## Supplementary Table 2 for "Early detection and improved genomic surveillance of SARS-CoV-2 variants from deep sequencing data": SupplementaryTable2.txt (part 6 of 363)

VARIANT_ID	CDS_NAME	CDS_POS	PATIENT_ID	REF_POS	REF_BASE	ALT_BASE	VARIANT_FREQ	COLLECTION_DATE	COUNTRY
N_204_R	N	204	ERR4598626	28883	G	C	1	2020-08-13	United Kingdom
N_297_G	N	297	ERR4598626	29163	A	G	0,525714	2020-08-13	United Kingdom
ORF1ab_1464_W	ORF1ab	1464	ERR4598627	4655	C	T	0,987934	2020-08-13	United Kingdom
ORF1ab_1898_S	ORF1ab	1898	ERR4598627	5958	A	G	0,999806	2020-08-13	United Kingdom
ORF1ab_314_L	ORF1ab	314	ERR4598627	14408	C	T	0,998416	2020-08-13	United Kingdom
ORF1ab_749_I	ORF1ab	749	ERR4598627	15712	C	A	0,99528	2020-08-13	United Kingdom
ORF1ab_2333_G	ORF1ab	2333	ERR4598627	20465	A	G	0,0598967	2020-08-13	United Kingdom
ORF1ab_2612_L	ORF1ab	2612	ERR4598627	21302	C	T	0,999188	2020-08-13	United Kingdom
ORF1ab_2613_S	ORF1ab	2613	ERR4598627	21304	C	A	0,99726	2020-08-13	United Kingdom
ORF1ab_2613_H	ORF1ab	2613	ERR4598627	21305	G	A	0,997327	2020-08-13	United Kingdom
S_614_G	S	614	ERR4598627	23403	A	G	0,999552	2020-08-13	United Kingdom
S_1214_G	S	1214	ERR4598627	25202	T	G	0,0515717	2020-08-13	United Kingdom
S_1252_P	S	1252	ERR4598627	25316	T	C	0,0627578	2020-08-13	United Kingdom
S_1252_Y	S	1252	ERR4598627	25317	C	A	0,0638417	2020-08-13	United Kingdom
S_1255_*	S	1255	ERR4598627	25325	A	T	0,272976	2020-08-13	United Kingdom
M_64_NA	M	64	ERR4598627	26713	G	-T	0,12944	2020-08-13	United Kingdom
M_67_NA	M	67	ERR4598627	26721	C	-TT	0,163854	2020-08-13	United Kingdom
N_203_K	N	203	ERR4598627	28881	G	A	0,993449	2020-08-13	United Kingdom
N_204_R	N	204	ERR4598627	28883	G	C	1	2020-08-13	United Kingdom
N_204_V	N	204	ERR4598627	28884	G	T	0,995373	2020-08-13	United Kingdom
ORF1ab_84_NA	ORF1ab	84	ERR4598633	515	G	-TTA	0,098513	2020-08-14	United Kingdom
ORF1ab_1380_T	ORF1ab	1380	ERR4598633	4403	G	A	0,998574	2020-08-14	United Kingdom
ORF1ab_1748_M	ORF1ab	1748	ERR4598633	5507	T	A	0,999424	2020-08-14	United Kingdom
ORF1ab_1774_I	ORF1ab	1774	ERR4598633	18788	C	T	0,996465	2020-08-14	United Kingdom
ORF1ab_2061_L	ORF1ab	2061	ERR4598633	19648	G	T	0,999429	2020-08-14	United Kingdom
ORF1ab_2564_A	ORF1ab	2564	ERR4598633	21158	T	C	1	2020-08-14	United Kingdom
S_614_G	S	614	ERR4598633	23403	A	G	0,999546	2020-08-14	United Kingdom
S_1214_G	S	1214	ERR4598633	25202	T	G	0,0869565	2020-08-14	United Kingdom
N_194_L	N	194	ERR4598633	28854	C	T	0,998689	2020-08-14	United Kingdom
ORF1ab_300_F	ORF1ab	300	ERR4598644	1163	A	T	0,998268	2020-08-13	United Kingdom
ORF1ab_1786_L	ORF1ab	1786	ERR4598644	5622	C	T	0,998673	2020-08-13	United Kingdom
ORF1ab_245_D	ORF1ab	245	ERR4598644	14202	G	T	0,997132	2020-08-13	United Kingdom
ORF1ab_314_L	ORF1ab	314	ERR4598644	14408	C	T	0,997769	2020-08-13	United Kingdom
ORF1ab_2025_I	ORF1ab	2025	ERR4598644	19542	G	T	0,999746	2020-08-13	United Kingdom
ORF1ab_2084_I	ORF1ab	2084	ERR4598644	19718	C	T	0,999056	2020-08-13	United Kingdom
S_614_G	S	614	ERR4598644	23403	A	G	0,999771	2020-08-13	United Kingdom
S_1214_G	S	1214	ERR4598644	25202	T	G	0,0805003	2020-08-13	United Kingdom
S_1252_P	S	1252	ERR4598644	25316	T	C	0,0530105	2020-08-13	United Kingdom
S_1252_Y	S	1252	ERR4598644	25317	C	A	0,0549252	2020-08-13	United Kingdom
S_1255_*	S	1255	ERR4598644	25325	A	T	0,222086	2020-08-13	United Kingdom
ORF3a_223_I	ORF3a	223	ERR4598644	26060	C	T	0,998716	2020-08-13	United Kingdom
M_64_NA	M	64	ERR4598644	26713	G	-T	0,115272	2020-08-13	United Kingdom
M_67_NA	M	67	ERR4598644	26721	C	-TT	0,146553	2020-08-13	United Kingdom
ORF7a_21_R	ORF7a	21	ERR4598644	27455	A	G	0,934197	2020-08-13	United Kingdom
N_203_K	N	203	ERR4598644	28881	G	A	0,988465	2020-08-13	United Kingdom
N_204_R	N	204	ERR4598644	28883	G	C	0,999691	2020-08-13	United Kingdom
N_398_V	N	398	ERR4598644	29466	C	T	0,99959	2020-08-13	United Kingdom
ORF1ab_3993_C	ORF1ab	3993	ERR4598653	12242	C	T	0,986577	2020-08-11	United Kingdom
ORF1ab_314_L	ORF1ab	314	ERR4598653	14408	C	T	0,999758	2020-08-11	United Kingdom
ORF1ab_1183_Y	ORF1ab	1183	ERR4598653	17014	G	T	0,999483	2020-08-11	United Kingdom
S_614_G	S	614	ERR4598653	23403	A	G	0,99987	2020-08-11	United Kingdom
S_1094_A	S	1094	ERR4598653	24843	T	C	0,114151	2020-08-11	United Kingdom
S_1214_G	S	1214	ERR4598653	25202	T	G	0,124487	2020-08-11	United Kingdom
ORF3a_57_H	ORF3a	57	ERR4598653	25563	G	T	0,999722	2020-08-11	United Kingdom
N_194_L	N	194	ERR4598653	28854	C	T	1	2020-08-11	United Kingdom
N_413_I	N	413	ERR4598653	29511	G	T	0,999154	2020-08-11	United Kingdom
ORF1ab_993_S	ORF1ab	993	ERR4598656	3242	G	A	0,999435	2020-08-14	United Kingdom
ORF1ab_2619_Q	ORF1ab	2619	ERR4598656	8120	G	C	1	2020-08-14	United Kingdom
ORF1ab_314_L	ORF1ab	314	ERR4598656	14408	C	T	0,999172	2020-08-14	United Kingdom
S_614_G	S	614	ERR4598656	23403	A	G	0,99958	2020-08-14	United Kingdom
S_1214_G	S	1214	ERR4598656	25202	T	G	0,0960976	2020-08-14	United Kingdom
ORF8_64_*	ORF8	64	ERR4598656	28083	G	T	0,999572	2020-08-14	United Kingdom
N_203_K	N	203	ERR4598656	28881	G	A	0,998926	2020-08-14	United Kingdom
N_204_R	N	204	ERR4598656	28883	G	C	1	2020-08-14	United Kingdom
ORF1ab_1380_T	ORF1ab	1380	ERR4598659	4403	G	A	0,99755	2020-08-14	United Kingdom
ORF1ab_1748_M	ORF1ab	1748	ERR4598659	5507	T	A	0,999794	2020-08-14	United Kingdom
ORF1ab_314_L	ORF1ab	314	ERR4598659	14408	C	T	0,998924	2020-08-14	United Kingdom
ORF1ab_1774_I	ORF1ab	1774	ERR4598659	18788	C	T	0,999015	2020-08-14	United Kingdom
ORF1ab_2061_L	ORF1ab	2061	ERR4598659	19648	G	T	0,999775	2020-08-14	United Kingdom
ORF1ab_2564_A	ORF1ab	2564	ERR4598659	21158	T	C	0,998468	2020-08-14	United Kingdom
S_614_G	S	614	ERR4598659	23403	A	G	0,999876	2020-08-14	United Kingdom
S_1214_G	S	1214	ERR4598659	25202	T	G	0,0994595	2020-08-14	United Kingdom
S_1255_*	S	1255	ERR4598659	25325	A	T	0,188143	2020-08-14	United Kingdom
M_64_NA	M	64	ERR4598659	26713	G	-T	0,114967	2020-08-14	United Kingdom
M_67_NA	M	67	ERR4598659	26721	C	-TT	0,134809	2020-08-14	United Kingdom
N_194_L	N	194	ERR4598659	28854	C	T	0,998046	2020-08-14	United Kingdom
ORF1ab_314_L	ORF1ab	314	ERR4598665	14408	C	T	0,99908	2020-08-11	United Kingdom
S_5_F	S	5	ERR4598665	21575	C	T	0,999866	2020-08-11	United Kingdom
S_614_G	S	614	ERR4598665	23403	A	G	0,999961	2020-08-11	United Kingdom
S_1214_G	S	1214	ERR4598665	25202	T	G	0,111345	2020-08-11	United Kingdom
S_1255_*	S	1255	ERR4598665	25325	A	T	0,164023	2020-08-11	United Kingdom
M_64_NA	M	64	ERR4598665	26713	G	-T	0,0796113	2020-08-11	United Kingdom
M_67_NA	M	67	ERR4598665	26721	C	-TT	0,107417	2020-08-11	United Kingdom
N_203_K	N	203	ERR4598665	28881	G	A	0,990238	2020-08-11	United Kingdom
N_204_R	N	204	ERR4598665	28883	G	C	0,999886	2020-08-11	United Kingdom
N_267_V	N	267	ERR4598665	29073	C	T	0,999378	2020-08-11	United Kingdom
ORF1ab_2269_D	ORF1ab	2269	ERR4598667	7071	G	A	0,147049	2020-08-11	United Kingdom
ORF1ab_3334_S	ORF1ab	3334	ERR4598667	10265	G	A	0,999244	2020-08-11	United Kingdom
ORF1ab_314_L	ORF1ab	314	ERR4598667	14408	C	T	0,996364	2020-08-11	United Kingdom
ORF1ab_517_V	ORF1ab	517	ERR4598667	15017	C	T	0,160622	2020-08-11	United Kingdom
ORF1ab_638_I	ORF1ab	638	ERR4598667	15380	G	T	1	2020-08-11	United Kingdom
ORF1ab_1425_C	ORF1ab	1425	ERR4598667	17740	C	T	0,154663	2020-08-11	United Kingdom
ORF1ab_2010_R	ORF1ab	2010	ERR4598667	19496	A	G	0,150477	2020-08-11	United Kingdom
ORF1ab_2557_R	ORF1ab	2557	ERR4598667	21137	A	G	0,0806949	2020-08-11	United Kingdom
S_214_H	S	214	ERR4598667	22203	G	A	0,0776726	2020-08-11	United Kingdom
S_614_G	S	614	ERR4598667	23403	A	G	0,999678	2020-08-11	United Kingdom
S_687_L	S	687	ERR4598667	23621	G	T	0,999792	2020-08-11	United Kingdom
S_1214_G	S	1214	ERR4598667	25202	T	G	0,0918713	2020-08-11	United Kingdom
ORF7b_29_L	ORF7b	29	ERR4598667	27841	G	T	1	2020-08-11	United Kingdom
N_203_K	N	203	ERR4598667	28881	G	A	0,998367	2020-08-11	United Kingdom
N_204_R	N	204	ERR4598667	28883	G	C	1	2020-08-11	United Kingdom
ORF1ab_300_F	ORF1ab	300	ERR4598670	1163	A	T	1	2020-08-11	United Kingdom
ORF1ab_1786_L	ORF1ab	1786	ERR4598670	5622	C	T	1	2020-08-11	United Kingdom
ORF1ab_245_D	ORF1ab	245	ERR4598670	14202	G	T	0,999841	2020-08-11	United Kingdom
ORF1ab_314_L	ORF1ab	314	ERR4598670	14408	C	T	0,999826	2020-08-11	United Kingdom
ORF1ab_2025_I	ORF1ab	2025	ERR4598670	19542	G	T	0,999575	2020-08-11	United Kingdom
ORF1ab_2084_I	ORF1ab	2084	ERR4598670	19718	C	T	0,998486	2020-08-11	United Kingdom
S_614_G	S	614	ERR4598670	23403	A	G	0,999812	2020-08-11	United Kingdom
S_1214_G	S	1214	ERR4598670	25202	T	G	0,0968661	2020-08-11	United Kingdom
S_1248_R	S	1248	ERR4598670	25304	T	C	0,449745	2020-08-11	United Kingdom
ORF3a_223_I	ORF3a	223	ERR4598670	26060	C	T	0,999415	2020-08-11	United Kingdom
M_64_NA	M	64	ERR4598670	26713	G	-T	0,0677532	2020-08-11	United Kingdom
M_67_NA	M	67	ERR4598670	26721	C	-TT	0,0854983	2020-08-11	United Kingdom
N_203_K	N	203	ERR4598670	28881	G	A	0,996567	2020-08-11	United Kingdom
N_204_R	N	204	ERR4598670	28883	G	C	0,998635	2020-08-11	United Kingdom
N_398_V	N	398	ERR4598670	29466	C	T	0,999868	2020-08-11	United Kingdom
ORF1ab_1280_N	ORF1ab	1280	ERR4598672	4105	G	T	1	2020-08-13	United Kingdom
ORF1ab_1305_N	ORF1ab	1305	ERR4598672	4180	G	T	1	2020-08-13	United Kingdom
ORF1ab_3644_F	ORF1ab	3644	ERR4598672	11195	C	T	0,99959	2020-08-13	United Kingdom
ORF1ab_314_L	ORF1ab	314	ERR4598672	14408	C	T	1	2020-08-13	United Kingdom
S_614_G	S	614	ERR4598672	23403	A	G	0,999796	2020-08-13	United Kingdom
S_1214_G	S	1214	ERR4598672	25202	T	G	0,115018	2020-08-13	United Kingdom
S_1225_F	S	1225	ERR4598672	25235	A	T	1	2020-08-13	United Kingdom
N_203_K	N	203	ERR4598672	28881	G	A	0,999184	2020-08-13	United Kingdom
N_204_R	N	204	ERR4598672	28883	G	C	0,999227	2020-08-13	United Kingdom
ORF1ab_1280_N	ORF1ab	1280	ERR4598676	4105	G	T	0,999825	2020-08-13	United Kingdom
ORF1ab_1305_N	ORF1ab	1305	ERR4598676	4180	G	T	1	2020-08-13	United Kingdom
ORF1ab_2913_W	ORF1ab	2913	ERR4598676	9004	T	G	0,055666	2020-08-13	United Kingdom
ORF1ab_2914_F	ORF1ab	2914	ERR4598676	9005	G	T	0,0543689	2020-08-13	United Kingdom
ORF1ab_2915_*	ORF1ab	2915	ERR4598676	9009	T	A	0,0541586	2020-08-13	United Kingdom
ORF1ab_2915_F	ORF1ab	2915	ERR4598676	9010	G	C	0,054902	2020-08-13	United Kingdom
ORF1ab_3644_F	ORF1ab	3644	ERR4598676	11195	C	T	0,999593	2020-08-13	United Kingdom
ORF1ab_314_L	ORF1ab	314	ERR4598676	14408	C	T	0,99862	2020-08-13	United Kingdom
S_614_G	S	614	ERR4598676	23403	A	G	0,999773	2020-08-13	United Kingdom
S_1214_G	S	1214	ERR4598676	25202	T	G	0,0743671	2020-08-13	United Kingdom
S_1225_F	S	1225	ERR4598676	25235	A	T	1	2020-08-13	United Kingdom
M_64_NA	M	64	ERR4598676	26713	G	-T	0,108848	2020-08-13	United Kingdom
M_67_NA	M	67	ERR4598676	26721	C	-TT	0,139864	2020-08-13	United Kingdom
N_203_K	N	203	ERR4598676	28881	G	A	0,997532	2020-08-13	United Kingdom
N_204_R	N	204	ERR4598676	28883	G	C	1	2020-08-13	United Kingdom
ORF1ab_1246_I	ORF1ab	1246	ERR4598679	4002	C	T	0,999598	2020-08-12	United Kingdom
ORF1ab_3278_S	ORF1ab	3278	ERR4598679	10097	G	A	0,991666	2020-08-12	United Kingdom
ORF1ab_314_L	ORF1ab	314	ERR4598679	14408	C	T	0,998755	2020-08-12	United Kingdom
ORF1ab_1199_R	ORF1ab	1199	ERR4598679	17063	A	G	0,99971	2020-08-12	United Kingdom
S_146_Y	S	146	ERR4598679	21998	C	T	0,999739	2020-08-12	United Kingdom
S_614_G	S	614	ERR4598679	23403	A	G	0,999922	2020-08-12	United Kingdom
S_1214_G	S	1214	ERR4598679	25202	T	G	0,111083	2020-08-12	United Kingdom
S_1255_*	S	1255	ERR4598679	25325	A	T	0,178266	2020-08-12	United Kingdom
M_64_NA	M	64	ERR4598679	26713	G	-T	0,103523	2020-08-12	United Kingdom
M_67_NA	M	67	ERR4598679	26721	C	-TT	0,122619	2020-08-12	United Kingdom
N_203_K	N	203	ERR4598679	28881	G	A	0,989856	2020-08-12	United Kingdom
N_204_R	N	204	ERR4598679	28883	G	C	0,999884	2020-08-12	United Kingdom
N_206_P	N	206	ERR4598679	28889	T	C	0,999775	2020-08-12	United Kingdom
ORF10_28_V	ORF10	28	ERR4598679	29640	C	T	0,0883217	2020-08-12	United Kingdom
ORF1ab_314_L	ORF1ab	314	ERR4598681	14408	C	T	0,999396	2020-08-12	United Kingdom
S_222_V	S	222	ERR4598681	22227	C	T	0,999049	2020-08-12	United Kingdom
S_262_S	S	262	ERR4598681	22346	G	T	0,999712	2020-08-12	United Kingdom
S_272_L	S	272	ERR4598681	22377	C	T	0,999806	2020-08-12	United Kingdom
S_614_G	S	614	ERR4598681	23403	A	G	0,999674	2020-08-12	United Kingdom
S_1214_G	S	1214	ERR4598681	25202	T	G	0,102144	2020-08-12	United Kingdom
N_220_V	N	220	ERR4598681	28932	C	T	1	2020-08-12	United Kingdom
ORF10_30_L	ORF10	30	ERR4598681	29645	G	T	0,998557	2020-08-12	United Kingdom
ORF1ab_993_S	ORF1ab	993	ERR4598683	3242	G	A	0,996948	2020-08-14	United Kingdom
ORF1ab_2061_F	ORF1ab	2061	ERR4598683	6446	G	T	0,999483	2020-08-14	United Kingdom
ORF1ab_2619_Q	ORF1ab	2619	ERR4598683	8120	G	C	0,999907	2020-08-14	United Kingdom
ORF1ab_314_L	ORF1ab	314	ERR4598683	14408	C	T	0,996731	2020-08-14	United Kingdom
ORF1ab_2333_G	ORF1ab	2333	ERR4598683	20465	A	G	0,0691388	2020-08-14	United Kingdom
S_614_G	S	614	ERR4598683	23403	A	G	1	2020-08-14	United Kingdom
S_1214_G	S	1214	ERR4598683	25202	T	G	0,0581172	2020-08-14	United Kingdom
S_1252_P	S	1252	ERR4598683	25316	T	C	0,0712311	2020-08-14	United Kingdom
S_1252_Y	S	1252	ERR4598683	25317	C	A	0,0748935	2020-08-14	United Kingdom
S_1255_*	S	1255	ERR4598683	25325	A	T	0,280565	2020-08-14	United Kingdom
M_64_NA	M	64	ERR4598683	26713	G	-T	0,150022	2020-08-14	United Kingdom
M_67_NA	M	67	ERR4598683	26721	C	-TT	0,180522	2020-08-14	United Kingdom
ORF8_64_*	ORF8	64	ERR4598683	28083	G	T	0,998925	2020-08-14	United Kingdom
N_203_K	N	203	ERR4598683	28881	G	A	0,985645	2020-08-14	United Kingdom
N_204_R	N	204	ERR4598683	28883	G	C	0,999845	2020-08-14	United Kingdom
ORF1ab_57_G	ORF1ab	57	ERR4598697	435	A	G	0,999841	2020-08-11	United Kingdom
ORF1ab_391_F	ORF1ab	391	ERR4598697	1437	C	T	0,998965	2020-08-11	United Kingdom
ORF1ab_2746_I	ORF1ab	2746	ERR4598697	8502	C	T	0,0685271	2020-08-11	United Kingdom
ORF1ab_314_L	ORF1ab	314	ERR4598697	14408	C	T	0,999852	2020-08-11	United Kingdom
S_614_G	S	614	ERR4598697	23403	A	G	0,999801	2020-08-11	United Kingdom
S_1214_G	S	1214	ERR4598697	25202	T	G	0,130939	2020-08-11	United Kingdom
ORF3a_128_L	ORF3a	128	ERR4598697	25775	G	T	0,999461	2020-08-11	United Kingdom
M_64_NA	M	64	ERR4598697	26713	G	-T	0,0549707	2020-08-11	United Kingdom
M_67_NA	M	67	ERR4598697	26721	C	-TT	0,0619048	2020-08-11	United Kingdom
ORF7a_84_L	ORF7a	84	ERR4598697	27644	C	T	0,999898	2020-08-11	United Kingdom
N_203_K	N	203	ERR4598697	28881	G	A	0,998882	2020-08-11	United Kingdom
N_204_R	N	204	ERR4598697	28883	G	C	0,999819	2020-08-11	United Kingdom
ORF1ab_124_C	ORF1ab	124	ERR4598699	635	C	T	0,0987068	2020-08-11	United Kingdom
ORF1ab_1220_L	ORF1ab	1220	ERR4598699	3924	C	T	0,994118	2020-08-11	United Kingdom
ORF1ab_3606_F	ORF1ab	3606	ERR4598699	11083	G	T	0,0652875	2020-08-11	United Kingdom
ORF1ab_314_L	ORF1ab	314	ERR4598699	14408	C	T	1	2020-08-11	United Kingdom
S_614_G	S	614	ERR4598699	23403	A	G	0,999649	2020-08-11	United Kingdom
S_1214_G	S	1214	ERR4598699	25202	T	G	0,0936819	2020-08-11	United Kingdom
ORF6_27_L	ORF6	27	ERR4598699	27281	G	T	1	2020-08-11	United Kingdom
N_203_K	N	203	ERR4598699	28881	G	A	0,99651	2020-08-11	United Kingdom
N_204_R	N	204	ERR4598699	28883	G	C	1	2020-08-11	United Kingdom
N_256_N	N	256	ERR4598699	29041	G	T	0,0554723	2020-08-11	United Kingdom
ORF1ab_300_F	ORF1ab	300	ERR4598700	1163	A	T	0,998746	2020-08-13	United Kingdom
ORF1ab_1786_L	ORF1ab	1786	ERR4598700	5622	C	T	1	2020-08-13	United Kingdom
ORF1ab_245_D	ORF1ab	245	ERR4598700	14202	G	T	0,999812	2020-08-13	United Kingdom
ORF1ab_314_L	ORF1ab	314	ERR4598700	14408	C	T	1	2020-08-13	United Kingdom
ORF1ab_2025_I	ORF1ab	2025	ERR4598700	19542	G	T	1	2020-08-13	United Kingdom
ORF1ab_2084_I	ORF1ab	2084	ERR4598700	19718	C	T	0,99782	2020-08-13	United Kingdom
S_614_G	S	614	ERR4598700	23403	A	G	0,999925	2020-08-13	United Kingdom
S_1214_G	S	1214	ERR4598700	25202	T	G	0,0926413	2020-08-13	United Kingdom
ORF3a_223_I	ORF3a	223	ERR4598700	26060	C	T	0,995804	2020-08-13	United Kingdom
N_203_K	N	203	ERR4598700	28881	G	A	0,998782	2020-08-13	United Kingdom
N_204_R	N	204	ERR4598700	28883	G	C	0,998852	2020-08-13	United Kingdom
N_398_V	N	398	ERR4598700	29466	C	T	1	2020-08-13	United Kingdom
ORF1ab_3392_V	ORF1ab	3392	ERR4598701	10440	C	T	0,999549	2020-08-11	United Kingdom
ORF1ab_314_L	ORF1ab	314	ERR4598701	14408	C	T	0,999317	2020-08-11	United Kingdom
ORF1ab_1159_I	ORF1ab	1159	ERR4598701	16943	G	T	0,998622	2020-08-11	United Kingdom
S_614_G	S	614	ERR4598701	23403	A	G	0,999678	2020-08-11	United Kingdom
S_1214_G	S	1214	ERR4598701	25202	T	G	0,094947	2020-08-11	United Kingdom
ORF6_27_L	ORF6	27	ERR4598701	27281	G	T	0,999695	2020-08-11	United Kingdom
N_203_K	N	203	ERR4598701	28881	G	A	0,9996	2020-08-11	United Kingdom
N_204_R	N	204	ERR4598701	28883	G	C	0,999239	2020-08-11	United Kingdom
ORF1ab_849_V	ORF1ab	849	ERR4598704	2810	A	G	1	2020-08-12	United Kingdom
ORF1ab_3351_R	ORF1ab	3351	ERR4598704	10317	A	G	0,999811	2020-08-12	United Kingdom
ORF1ab_4049_V	ORF1ab	4049	ERR4598704	12410	A	G	1	2020-08-12	United Kingdom
ORF1ab_314_L	ORF1ab	314	ERR4598704	14408	C	T	1	2020-08-12	United Kingdom
ORF1ab_1774_I	ORF1ab	1774	ERR4598704	18788	C	T	0,998247	2020-08-12	United Kingdom
S_614_G	S	614	ERR4598704	23403	A	G	0,999915	2020-08-12	United Kingdom
S_822_F	S	822	ERR4598704	24026	C	T	0,0817253	2020-08-12	United Kingdom
S_892_V	S	892	ERR4598704	24237	C	T	0,107402	2020-08-12	United Kingdom
S_1214_G	S	1214	ERR4598704	25202	T	G	0,116075	2020-08-12	United Kingdom
S_1255_*	S	1255	ERR4598704	25325	A	T	0,0779191	2020-08-12	United Kingdom
ORF3a_104_L	ORF3a	104	ERR4598704	25703	C	T	0,997845	2020-08-12	United Kingdom
N_203_K	N	203	ERR4598704	28881	G	A	0,996698	2020-08-12	United Kingdom
N_204_R	N	204	ERR4598704	28883	G	C	1	2020-08-12	United Kingdom
ORF1ab_1021_R	ORF1ab	1021	ERR4598710	3327	A	G	0,998636	2020-08-12	United Kingdom
ORF1ab_1102_G	ORF1ab	1102	ERR4598710	3569	A	G	1	2020-08-12	United Kingdom
ORF1ab_1106_I	ORF1ab	1106	ERR4598710	3582	G	T	0,0648148	2020-08-12	United Kingdom
ORF1ab_1518_V	ORF1ab	1518	ERR4598710	4818	G	T	0,0519481	2020-08-12	United Kingdom
ORF1ab_1879_S	ORF1ab	1879	ERR4598710	5900	C	T	0,0544503	2020-08-12	United Kingdom
ORF1ab_2046_L	ORF1ab	2046	ERR4598710	6402	C	T	0,645113	2020-08-12	United Kingdom
ORF1ab_2153_I	ORF1ab	2153	ERR4598710	6723	C	T	0,362649	2020-08-12	United Kingdom
ORF1ab_3195_G	ORF1ab	3195	ERR4598710	9848	A	G	0,996207	2020-08-12	United Kingdom
ORF1ab_4139_F	ORF1ab	4139	ERR4598710	12682	A	T	0,0511364	2020-08-12	United Kingdom
ORF1ab_4312_T	ORF1ab	4312	ERR4598710	13199	C	A	0,999504	2020-08-12	United Kingdom
ORF1ab_314_L	ORF1ab	314	ERR4598710	14408	C	T	1	2020-08-12	United Kingdom
ORF1ab_1315_C	ORF1ab	1315	ERR4598710	17410	C	T	0,0623715	2020-08-12	United Kingdom
S_141_NA	S	141	ERR4598710	21984	T	-GGGTGTTTA	0,130091	2020-08-12	United Kingdom
S_614_G	S	614	ERR4598710	23403	A	G	1	2020-08-12	United Kingdom
S_1214_G	S	1214	ERR4598710	25202	T	G	0,0680128	2020-08-12	United Kingdom
M_2_V	M	2	ERR4598710	26527	C	T	1	2020-08-12	United Kingdom
N_40_C	N	40	ERR4598710	28391	C	T	0,999667	2020-08-12	United Kingdom
N_203_K	N	203	ERR4598710	28881	G	A	1	2020-08-12	United Kingdom
N_204_R	N	204	ERR4598710	28883	G	C	1	2020-08-12	United Kingdom
ORF1ab_124_C	ORF1ab	124	ERR4598724	635	C	T	0,0739514	2020-08-13	United Kingdom
ORF1ab_580_F	ORF1ab	580	ERR4598724	2003	C	T	0,999238	2020-08-13	United Kingdom
ORF1ab_1246_I	ORF1ab	1246	ERR4598724	4002	C	T	0,999417	2020-08-13	United Kingdom
ORF1ab_2119_F	ORF1ab	2119	ERR4598724	6622	G	C	0,999775	2020-08-13	United Kingdom
ORF1ab_3070_V	ORF1ab	3070	ERR4598724	9474	C	T	1	2020-08-13	United Kingdom
ORF1ab_3278_S	ORF1ab	3278	ERR4598724	10097	G	A	0,999817	2020-08-13	United Kingdom
ORF1ab_88_V	ORF1ab	88	ERR4598724	13730	C	T	1	2020-08-13	United Kingdom
ORF1ab_314_L	ORF1ab	314	ERR4598724	14408	C	T	0,999156	2020-08-13	United Kingdom
S_614_G	S	614	ERR4598724	23403	A	G	0,99994	2020-08-13	United Kingdom
S_818_V	S	818	ERR4598724	24014	A	G	1	2020-08-13	United Kingdom
S_1117_I	S	1117	ERR4598724	24912	C	T	0,999546	2020-08-13	United Kingdom
S_1214_G	S	1214	ERR4598724	25202	T	G	0,0794196	2020-08-13	United Kingdom
ORF8_23_H	ORF8	23	ERR4598724	27962	G	T	0,99892	2020-08-13	United Kingdom
ORF8_26_I	ORF8	26	ERR4598724	27970	C	T	0,998221	2020-08-13	United Kingdom
N_151_S	N	151	ERR4598724	28724	C	T	0,0598693	2020-08-13	United Kingdom
N_203_K	N	203	ERR4598724	28881	G	A	0,999507	2020-08-13	United Kingdom
N_204_R	N	204	ERR4598724	28883	G	C	1	2020-08-13	United Kingdom
ORF1ab_124_C	ORF1ab	124	ERR4598729	635	C	T	0,061035	2020-08-11	United Kingdom
ORF1ab_300_F	ORF1ab	300	ERR4598729	1163	A	T	0,998699	2020-08-11	United Kingdom
ORF1ab_1786_L	ORF1ab	1786	ERR4598729	5622	C	T	0,999861	2020-08-11	United Kingdom
ORF1ab_245_D	ORF1ab	245	ERR4598729	14202	G	T	0,999856	2020-08-11	United Kingdom
ORF1ab_314_L	ORF1ab	314	ERR4598729	14408	C	T	0,999582	2020-08-11	United Kingdom
ORF1ab_2025_I	ORF1ab	2025	ERR4598729	19542	G	T	0,999883	2020-08-11	United Kingdom
ORF1ab_2084_I	ORF1ab	2084	ERR4598729	19718	C	T	0,999661	2020-08-11	United Kingdom
S_614_G	S	614	ERR4598729	23403	A	G	0,99984	2020-08-11	United Kingdom
S_1214_G	S	1214	ERR4598729	25202	T	G	0,103588	2020-08-11	United Kingdom
ORF3a_223_I	ORF3a	223	ERR4598729	26060	C	T	0,99917	2020-08-11	United Kingdom
M_123_S	M	123	ERR4598729	26889	C	T	0,999706	2020-08-11	United Kingdom
N_203_K	N	203	ERR4598729	28881	G	A	0,996746	2020-08-11	United Kingdom
N_204_R	N	204	ERR4598729	28883	G	C	1	2020-08-11	United Kingdom
N_398_V	N	398	ERR4598729	29466	C	T	1	2020-08-11	United Kingdom
ORF1ab_124_C	ORF1ab	124	ERR4598734	635	C	T	0,119939	2020-08-13	United Kingdom
ORF1ab_1640_S	ORF1ab	1640	ERR4598734	5183	C	T	0,0599214	2020-08-13	United Kingdom
ORF1ab_1748_M	ORF1ab	1748	ERR4598734	5507	T	A	1	2020-08-13	United Kingdom
ORF1ab_1760_I	ORF1ab	1760	ERR4598734	5544	C	T	1	2020-08-13	United Kingdom
ORF1ab_3603_NA	ORF1ab	3603	ERR4598734	11074	C	+T	0,11727	2020-08-13	United Kingdom
ORF1ab_3606_NA	ORF1ab	3606	ERR4598734	11082	T	-G	0,144828	2020-08-13	United Kingdom
ORF1ab_3606_F	ORF1ab	3606	ERR4598734	11083	G	T	1	2020-08-13	United Kingdom
ORF1ab_4398_L	ORF1ab	4398	ERR4598734	13458	C	T	0,09375	2020-08-13	United Kingdom
ORF1ab_314_L	ORF1ab	314	ERR4598734	14408	C	T	0,998849	2020-08-13	United Kingdom
S_18_F	S	18	ERR4598734	21614	C	T	1	2020-08-13	United Kingdom
S_33_I	S	33	ERR4598734	21660	C	T	1	2020-08-13	United Kingdom
S_614_G	S	614	ERR4598734	23403	A	G	1	2020-08-13	United Kingdom
S_1214_G	S	1214	ERR4598734	25202	T	G	0,151943	2020-08-13	United Kingdom
M_109_I	M	109	ERR4598734	26849	G	T	0,0653105	2020-08-13	United Kingdom
N_194_L	N	194	ERR4598734	28854	C	T	1	2020-08-13	United Kingdom
ORF1ab_2114_F	ORF1ab	2114	ERR4598736	6606	C	T	0,078125	2020-08-14	United Kingdom
ORF1ab_2549_G	ORF1ab	2549	ERR4598736	7910	T	G	0,0588235	2020-08-14	United Kingdom
ORF1ab_3603_NA	ORF1ab	3603	ERR4598736	11074	C	-T	0,0606996	2020-08-14	United Kingdom
ORF1ab_3620_V	ORF1ab	3620	ERR4598736	11124	C	T	1	2020-08-14	United Kingdom
ORF1ab_314_L	ORF1ab	314	ERR4598736	14408	C	T	0,999234	2020-08-14	United Kingdom
ORF1ab_442_I	ORF1ab	442	ERR4598736	14792	G	T	1	2020-08-14	United Kingdom
ORF1ab_794_I	ORF1ab	794	ERR4598736	15848	C	T	0,99878	2020-08-14	United Kingdom
ORF1ab_1861_S	ORF1ab	1861	ERR4598736	19048	G	T	0,0650407	2020-08-14	United Kingdom
ORF1ab_2066_L	ORF1ab	2066	ERR4598736	19663	T	C	0,0608696	2020-08-14	United Kingdom
ORF1ab_2557_R	ORF1ab	2557	ERR4598736	21137	A	G	1	2020-08-14	United Kingdom
S_614_G	S	614	ERR4598736	23403	A	G	0,9998	2020-08-14	United Kingdom
S_625_Y	S	625	ERR4598736	23435	C	T	0,077239	2020-08-14	United Kingdom
S_938_P	S	938	ERR4598736	24375	T	C	0,0571429	2020-08-14	United Kingdom
S_1214_G	S	1214	ERR4598736	25202	T	G	0,179487	2020-08-14	United Kingdom
ORF3a_166_L	ORF3a	166	ERR4598736	25889	C	T	1	2020-08-14	United Kingdom
E_22_S	E	22	ERR4598736	26308	G	T	0,0515464	2020-08-14	United Kingdom
M_187_A	M	187	ERR4598736	27082	T	C	0,0639752	2020-08-14	United Kingdom
ORF6_6_N	ORF6	6	ERR4598736	27217	G	A	1	2020-08-14	United Kingdom
N_203_K	N	203	ERR4598736	28881	G	A	1	2020-08-14	United Kingdom
N_204_R	N	204	ERR4598736	28883	G	C	1	2020-08-14	United Kingdom
ORF1ab_124_C	ORF1ab	124	ERR4598744	635	C	T	0,269832	2020-08-13	United Kingdom
ORF1ab_265_I	ORF1ab	265	ERR4598744	1059	C	T	1	2020-08-13	United Kingdom
ORF1ab_945_I	ORF1ab	945	ERR4598744	3099	C	T	1	2020-08-13	United Kingdom
ORF1ab_1567_I	ORF1ab	1567	ERR4598744	4965	C	T	1	2020-08-13	United Kingdom
ORF1ab_1760_I	ORF1ab	1760	ERR4598744	5544	C	T	0,502905	2020-08-13	United Kingdom
ORF1ab_2994_V	ORF1ab	2994	ERR4598744	9246	C	T	0,997257	2020-08-13	United Kingdom
ORF1ab_3346_K	ORF1ab	3346	ERR4598744	10301	C	A	0,999411	2020-08-13	United Kingdom
ORF1ab_3475_F	ORF1ab	3475	ERR4598744	10688	G	T	0,997228	2020-08-13	United Kingdom
ORF1ab_3862_I	ORF1ab	3862	ERR4598744	11851	G	T	1	2020-08-13	United Kingdom
ORF1ab_255_T	ORF1ab	255	ERR4598744	14230	C	A	1	2020-08-13	United Kingdom
S_80_Y	S	80	ERR4598744	21800	G	T	0,999558	2020-08-13	United Kingdom
S_297_L	S	297	ERR4598744	22452	C	T	0,0831665	2020-08-13	United Kingdom
S_614_G	S	614	ERR4598744	23403	A	G	0,999571	2020-08-13	United Kingdom
S_884_F	S	884	ERR4598744	24213	C	T	0,064695	2020-08-13	United Kingdom
S_1214_G	S	1214	ERR4598744	25202	T	G	0,156746	2020-08-13	United Kingdom
ORF3a_57_H	ORF3a	57	ERR4598744	25563	G	T	0,999153	2020-08-13	United Kingdom
M_4_F	M	4	ERR4598744	26533	C	T	0,325703	2020-08-13	United Kingdom
ORF7a_80_I	ORF7a	80	ERR4598744	27632	G	T	0,998049	2020-08-13	United Kingdom
N_186_Y	N	186	ERR4598744	28830	C	A	1	2020-08-13	United Kingdom
N_377_Y	N	377	ERR4598744	29402	G	T	0,999361	2020-08-13	United Kingdom
ORF1ab_124_C	ORF1ab	124	ERR4598746	635	C	T	0,205764	2020-08-13	United Kingdom
ORF1ab_944_L	ORF1ab	944	ERR4598746	3096	C	T	0,12988	2020-08-13	United Kingdom
ORF1ab_1541_S	ORF1ab	1541	ERR4598746	4886	C	T	0,0538117	2020-08-13	United Kingdom
ORF1ab_1579_F	ORF1ab	1579	ERR4598746	5000	C	T	1	2020-08-13	United Kingdom
ORF1ab_3425_I	ORF1ab	3425	ERR4598746	10540	G	T	0,999677	2020-08-13	United Kingdom
ORF1ab_274_L	ORF1ab	274	ERR4598746	14289	T	A	0,999505	2020-08-13	United Kingdom
ORF1ab_314_L	ORF1ab	314	ERR4598746	14408	C	T	0,999176	2020-08-13	United Kingdom
ORF1ab_1234_Y	ORF1ab	1234	ERR4598746	17167	C	T	0,0592784	2020-08-13	United Kingdom
ORF1ab_2497_F	ORF1ab	2497	ERR4598746	20956	C	T	0,116518	2020-08-13	United Kingdom
S_297_L	S	297	ERR4598746	22452	C	T	0,0830912	2020-08-13	United Kingdom
S_614_G	S	614	ERR4598746	23403	A	G	0,999365	2020-08-13	United Kingdom
S_1214_G	S	1214	ERR4598746	25202	T	G	0,18481	2020-08-13	United Kingdom
ORF7a_54_NA	ORF7a	54	ERR4598746	27555	T	-GCACTGACTTGCTTTAGCACTCAATTTGCTTTTGCTTGTCCTGACGGCGTAAAACACGTCTA	0,0812274	2020-08-13	United Kingdom
ORF7a_55_S	ORF7a	55	ERR4598746	27556	G	T	0,99975	2020-08-13	United Kingdom
N_203_K	N	203	ERR4598746	28881	G	A	1	2020-08-13	United Kingdom
N_204_R	N	204	ERR4598746	28883	G	C	1	2020-08-13	United Kingdom
ORF1ab_385_V	ORF1ab	385	ERR4598749	1419	C	T	0,999662	2020-08-07	United Kingdom
ORF1ab_1298_V	ORF1ab	1298	ERR4598749	4158	C	T	0,999828	2020-08-07	United Kingdom
ORF1ab_2685_T	ORF1ab	2685	ERR4598749	8318	C	A	0,99935	2020-08-07	United Kingdom
ORF1ab_314_L	ORF1ab	314	ERR4598749	14408	C	T	0,999465	2020-08-07	United Kingdom
ORF1ab_1798_S	ORF1ab	1798	ERR4598749	18859	G	T	0,999719	2020-08-07	United Kingdom
S_21_I	S	21	ERR4598749	21624	G	T	0,999817	2020-08-07	United Kingdom
S_446_V	S	446	ERR4598749	22899	G	T	0,0967067	2020-08-07	United Kingdom
S_614_G	S	614	ERR4598749	23403	A	G	0,999694	2020-08-07	United Kingdom
S_1214_G	S	1214	ERR4598749	25202	T	G	0,125579	2020-08-07	United Kingdom
M_17_I	M	17	ERR4598749	26571	C	A	0,999554	2020-08-07	United Kingdom
N_129_S	N	129	ERR4598749	28658	G	A	0,999826	2020-08-07	United Kingdom
N_203_K	N	203	ERR4598749	28881	G	A	0,998165	2020-08-07	United Kingdom
N_204_R	N	204	ERR4598749	28883	G	C	0,999433	2020-08-07	United Kingdom
N_254_S	N	254	ERR4598749	29033	G	T	0,0743584	2020-08-07	United Kingdom
ORF1ab_993_S	ORF1ab	993	ERR4598755	3242	G	A	0,998058	2020-08-14	United Kingdom
ORF1ab_2619_Q	ORF1ab	2619	ERR4598755	8120	G	C	0,999775	2020-08-14	United Kingdom
ORF1ab_314_L	ORF1ab	314	ERR4598755	14408	C	T	0,999355	2020-08-14	United Kingdom
S_614_G	S	614	ERR4598755	23403	A	G	0,999848	2020-08-14	United Kingdom
S_1214_G	S	1214	ERR4598755	25202	T	G	0,137435	2020-08-14	United Kingdom
ORF8_64_*	ORF8	64	ERR4598755	28083	G	T	0,999669	2020-08-14	United Kingdom
N_203_K	N	203	ERR4598755	28881	G	A	0,993394	2020-08-14	United Kingdom
N_204_R	N	204	ERR4598755	28883	G	C	1	2020-08-14	United Kingdom
ORF1ab_124_C	ORF1ab	124	ERR4598756	635	C	T	0,137743	2020-08-14	United Kingdom
ORF1ab_993_S	ORF1ab	993	ERR4598756	3242	G	A	0,999155	2020-08-14	United Kingdom
ORF1ab_2619_Q	ORF1ab	2619	ERR4598756	8120	G	C	0,999816	2020-08-14	United Kingdom
ORF1ab_314_L	ORF1ab	314	ERR4598756	14408	C	T	1	2020-08-14	United Kingdom
S_614_G	S	614	ERR4598756	23403	A	G	0,999693	2020-08-14	United Kingdom
S_884_F	S	884	ERR4598756	24213	C	T	0,0871212	2020-08-14	United Kingdom
S_1214_G	S	1214	ERR4598756	25202	T	G	0,132734	2020-08-14	United Kingdom
ORF3a_170_NA	ORF3a	170	ERR4598756	25901	C	-T	0,103297	2020-08-14	United Kingdom
ORF8_64_*	ORF8	64	ERR4598756	28083	G	T	0,996859	2020-08-14	United Kingdom
N_203_K	N	203	ERR4598756	28881	G	A	0,997655	2020-08-14	United Kingdom
N_204_R	N	204	ERR4598756	28883	G	C	1	2020-08-14	United Kingdom
ORF1ab_4182_F	ORF1ab	4182	ERR4598762	12809	C	T	0,99947	2020-08-07	United Kingdom
ORF1ab_314_L	ORF1ab	314	ERR4598762	14408	C	T	0,999806	2020-08-07	United Kingdom
S_614_G	S	614	ERR4598762	23403	A	G	0,999838	2020-08-07	United Kingdom
S_855_L	S	855	ERR4598762	24125	T	C	0,257697	2020-08-07	United Kingdom
S_1176_F	S	1176	ERR4598762	25088	G	T	0,999634	2020-08-07	United Kingdom
S_1214_G	S	1214	ERR4598762	25202	T	G	0,141944	2020-08-07	United Kingdom
N_7_K	N	7	ERR4598762	28292	C	A	0,998609	2020-08-07	United Kingdom
N_203_K	N	203	ERR4598762	28881	G	A	1	2020-08-07	United Kingdom
N_204_R	N	204	ERR4598762	28883	G	C	1	2020-08-07	United Kingdom
ORF1ab_385_V	ORF1ab	385	ERR4598769	1419	C	T	0,999411	2020-08-13	United Kingdom
ORF1ab_1298_V	ORF1ab	1298	ERR4598769	4158	C	T	0,999167	2020-08-13	United Kingdom
ORF1ab_2685_T	ORF1ab	2685	ERR4598769	8318	C	A	1	2020-08-13	United Kingdom
ORF1ab_314_L	ORF1ab	314	ERR4598769	14408	C	T	0,999511	2020-08-13	United Kingdom
ORF1ab_1798_S	ORF1ab	1798	ERR4598769	18859	G	T	0,997712	2020-08-13	United Kingdom
S_21_I	S	21	ERR4598769	21624	G	T	0,999775	2020-08-13	United Kingdom
S_614_G	S	614	ERR4598769	23403	A	G	0,99985	2020-08-13	United Kingdom
S_1214_G	S	1214	ERR4598769	25202	T	G	0,193277	2020-08-13	United Kingdom
M_17_I	M	17	ERR4598769	26571	C	A	0,999436	2020-08-13	United Kingdom
N_203_K	N	203	ERR4598769	28881	G	A	0,995582	2020-08-13	United Kingdom
N_204_R	N	204	ERR4598769	28883	G	C	1	2020-08-13	United Kingdom
ORF1ab_124_C	ORF1ab	124	ERR4598775	635	C	T	0,0789006	2020-08-12	United Kingdom
ORF1ab_981_Y	ORF1ab	981	ERR4598775	3206	G	T	0,999207	2020-08-12	United Kingdom
ORF1ab_1246_I	ORF1ab	1246	ERR4598775	4002	C	T	0,999029	2020-08-12	United Kingdom
ORF1ab_3278_S	ORF1ab	3278	ERR4598775	10097	G	A	0,999839	2020-08-12	United Kingdom
ORF1ab_314_L	ORF1ab	314	ERR4598775	14408	C	T	0,999407	2020-08-12	United Kingdom
ORF1ab_1643_V	ORF1ab	1643	ERR4598775	18395	C	T	1	2020-08-12	United Kingdom
S_614_G	S	614	ERR4598775	23403	A	G	0,999678	2020-08-12	United Kingdom
S_884_F	S	884	ERR4598775	24213	C	T	0,0605469	2020-08-12	United Kingdom
S_1049_F	S	1049	ERR4598775	24707	C	T	0,0625487	2020-08-12	United Kingdom
S_1214_G	S	1214	ERR4598775	25202	T	G	0,174921	2020-08-12	United Kingdom
ORF6_21_I	ORF6	21	ERR4598775	27263	C	T	0,0600513	2020-08-12	United Kingdom
ORF7a_39_I	ORF7a	39	ERR4598775	27509	C	T	0,999957	2020-08-12	United Kingdom
ORF7a_97_NA	ORF7a	97	ERR4598775	27683	A	-CTCTCCAATT	0,993513	2020-08-12	United Kingdom
N_185_H	N	185	ERR4598775	28827	G	A	0,0936043	2020-08-12	United Kingdom
N_203_K	N	203	ERR4598775	28881	G	A	0,99715	2020-08-12	United Kingdom
N_204_R	N	204	ERR4598775	28883	G	C	0,999661	2020-08-12	United Kingdom
ORF1ab_124_C	ORF1ab	124	ERR4598777	635	C	T	0,18422	2020-08-12	United Kingdom
ORF1ab_771_C	ORF1ab	771	ERR4598777	2576	A	T	1	2020-08-12	United Kingdom
ORF1ab_829_NA	ORF1ab	829	ERR4598777	2751	C	-TG	0,0719557	2020-08-12	United Kingdom
ORF1ab_931_D	ORF1ab	931	ERR4598777	3058	A	T	0,0641026	2020-08-12	United Kingdom
ORF1ab_1637_I	ORF1ab	1637	ERR4598777	5175	C	T	0,998821	2020-08-12	United Kingdom
ORF1ab_2046_S	ORF1ab	2046	ERR4598777	6401	C	T	0,998192	2020-08-12	United Kingdom
ORF1ab_2079_L	ORF1ab	2079	ERR4598777	6501	C	T	0,67781	2020-08-12	United Kingdom
ORF1ab_314_L	ORF1ab	314	ERR4598777	14408	C	T	0,999096	2020-08-12	United Kingdom
ORF1ab_1234_Y	ORF1ab	1234	ERR4598777	17167	C	T	0,0990476	2020-08-12	United Kingdom
S_66_Q	S	66	ERR4598777	21760	T	A	0,123853	2020-08-12	United Kingdom
S_257_C	S	257	ERR4598777	22331	G	T	0,0639312	2020-08-12	United Kingdom
S_297_L	S	297	ERR4598777	22452	C	T	0,0512531	2020-08-12	United Kingdom
S_614_G	S	614	ERR4598777	23403	A	G	0,999622	2020-08-12	United Kingdom
S_648_D	S	648	ERR4598777	23505	G	A	0,0546117	2020-08-12	United Kingdom
S_929_NA	S	929	ERR4598777	24348	G	-TGC	0,0526316	2020-08-12	United Kingdom
S_1214_G	S	1214	ERR4598777	25202	T	G	0,136445	2020-08-12	United Kingdom
ORF6_22_NA	ORF6	22	ERR4598777	27265	T	-TTAAAGTTTCCATTTGGAATC	0,0540471	2020-08-12	United Kingdom
N_203_K	N	203	ERR4598777	28881	G	A	1	2020-08-12	United Kingdom
N_204_R	N	204	ERR4598777	28883	G	C	1	2020-08-12	United Kingdom
N_334_I	N	334	ERR4598777	29274	C	T	0,0814815	2020-08-12	United Kingdom
ORF1ab_107_F	ORF1ab	107	ERR4598783	584	C	T	0,999533	2020-08-15	United Kingdom
ORF1ab_136_NA	ORF1ab	136	ERR4598783	673	C	-G	0,0581005	2020-08-15	United Kingdom
ORF1ab_1280_N	ORF1ab	1280	ERR4598783	4105	G	T	0,999863	2020-08-15	United Kingdom
ORF1ab_1305_N	ORF1ab	1305	ERR4598783	4180	G	T	1	2020-08-15	United Kingdom
ORF1ab_3644_F	ORF1ab	3644	ERR4598783	11195	C	T	0,999346	2020-08-15	United Kingdom
ORF1ab_314_L	ORF1ab	314	ERR4598783	14408	C	T	0,999396	2020-08-15	United Kingdom
S_614_G	S	614	ERR4598783	23403	A	G	0,990449	2020-08-15	United Kingdom
S_875_P	S	875	ERR4598783	24185	T	C	0,0649351	2020-08-15	United Kingdom
S_1214_G	S	1214	ERR4598783	25202	T	G	0,160203	2020-08-15	United Kingdom
S_1225_F	S	1225	ERR4598783	25235	A	T	0,999545	2020-08-15	United Kingdom
N_203_K	N	203	ERR4598783	28881	G	A	0,997425	2020-08-15	United Kingdom
N_204_R	N	204	ERR4598783	28883	G	C	1	2020-08-15	United Kingdom
ORF1ab_1020_F	ORF1ab	1020	ERR4598796	3323	G	T	1	2020-08-15	United Kingdom
ORF1ab_1640_S	ORF1ab	1640	ERR4598796	5183	C	T	1	2020-08-15	United Kingdom
ORF1ab_3209_V	ORF1ab	3209	ERR4598796	9891	C	T	0,999188	2020-08-15	United Kingdom
ORF1ab_3395_L	ORF1ab	3395	ERR4598796	10449	C	T	0,103594	2020-08-15	United Kingdom
ORF1ab_314_L	ORF1ab	314	ERR4598796	14408	C	T	1	2020-08-15	United Kingdom
ORF1ab_1736_K	ORF1ab	1736	ERR4598796	18674	G	A	1	2020-08-15	United Kingdom
S_614_G	S	614	ERR4598796	23403	A	G	1	2020-08-15	United Kingdom
S_1214_G	S	1214	ERR4598796	25202	T	G	0,167347	2020-08-15	United Kingdom
N_196_S	N	196	ERR4598796	28860	A	G	1	2020-08-15	United Kingdom
N_203_K	N	203	ERR4598796	28881	G	A	1	2020-08-15	United Kingdom
N_204_R	N	204	ERR4598796	28883	G	C	1	2020-08-15	United Kingdom
ORF1ab_107_F	ORF1ab	107	ERR4598800	584	C	T	0,999402	2020-08-13	United Kingdom
ORF1ab_332_L	ORF1ab	332	ERR4598800	1260	A	T	0,053895	2020-08-13	United Kingdom
ORF1ab_1280_N	ORF1ab	1280	ERR4598800	4105	G	T	0,999628	2020-08-13	United Kingdom
ORF1ab_1305_N	ORF1ab	1305	ERR4598800	4180	G	T	0,996334	2020-08-13	United Kingdom
ORF1ab_3644_F	ORF1ab	3644	ERR4598800	11195	C	T	0,99898	2020-08-13	United Kingdom
ORF1ab_267_M	ORF1ab	267	ERR4598800	14267	C	T	0,16081	2020-08-13	United Kingdom
ORF1ab_314_L	ORF1ab	314	ERR4598800	14408	C	T	0,999322	2020-08-13	United Kingdom
ORF1ab_2566_V	ORF1ab	2566	ERR4598800	21163	A	G	0,992693	2020-08-13	United Kingdom
S_95_N	S	95	ERR4598800	21846	C	A	0,132482	2020-08-13	United Kingdom
S_261_V	S	261	ERR4598800	22344	G	T	0,0861431	2020-08-13	United Kingdom
S_614_G	S	614	ERR4598800	23403	A	G	0,999684	2020-08-13	United Kingdom
S_1214_G	S	1214	ERR4598800	25202	T	G	0,176652	2020-08-13	United Kingdom
S_1225_F	S	1225	ERR4598800	25235	A	T	1	2020-08-13	United Kingdom
N_203_K	N	203	ERR4598800	28881	G	A	0,995873	2020-08-13	United Kingdom
N_204_R	N	204	ERR4598800	28883	G	C	0,999611	2020-08-13	United Kingdom
ORF1ab_124_C	ORF1ab	124	ERR4598803	635	C	T	0,254922	2020-08-12	United Kingdom
ORF1ab_3623_S	ORF1ab	3623	ERR4598803	11132	G	T	1	2020-08-12	United Kingdom
ORF1ab_314_L	ORF1ab	314	ERR4598803	14408	C	T	0,999684	2020-08-12	United Kingdom
ORF1ab_319_S	ORF1ab	319	ERR4598803	14422	C	T	0,056325	2020-08-12	United Kingdom
ORF1ab_371_V	ORF1ab	371	ERR4598803	14578	A	G	0,999644	2020-08-12	United Kingdom
S_178_H	S	178	ERR4598803	22094	G	C	0,99921	2020-08-12	United Kingdom
S_222_V	S	222	ERR4598803	22227	C	T	0,999247	2020-08-12	United Kingdom
S_614_G	S	614	ERR4598803	23403	A	G	0,999663	2020-08-12	United Kingdom
S_654_Q	S	654	ERR4598803	23522	G	C	1	2020-08-12	United Kingdom
S_1163_Y	S	1163	ERR4598803	25049	G	T	0,999686	2020-08-12	United Kingdom
S_1214_G	S	1214	ERR4598803	25202	T	G	0,073695	2020-08-12	United Kingdom
ORF3a_213_K	ORF3a	213	ERR4598803	26029	C	A	0,943497	2020-08-12	United Kingdom
N_220_V	N	220	ERR4598803	28932	C	T	1	2020-08-12	United Kingdom
ORF10_30_L	ORF10	30	ERR4598803	29645	G	T	1	2020-08-12	United Kingdom
ORF1ab_580_F	ORF1ab	580	ERR4598804	2003	C	T	0,999365	2020-08-12	United Kingdom
ORF1ab_1246_I	ORF1ab	1246	ERR4598804	4002	C	T	1	2020-08-12	United Kingdom
ORF1ab_2119_F	ORF1ab	2119	ERR4598804	6622	G	C	0,999482	2020-08-12	United Kingdom
ORF1ab_2931_S	ORF1ab	2931	ERR4598804	9056	C	T	0,999805	2020-08-12	United Kingdom
ORF1ab_3070_V	ORF1ab	3070	ERR4598804	9474	C	T	1	2020-08-12	United Kingdom
ORF1ab_3278_S	ORF1ab	3278	ERR4598804	10097	G	A	0,999839	2020-08-12	United Kingdom
ORF1ab_88_V	ORF1ab	88	ERR4598804	13730	C	T	0,999051	2020-08-12	United Kingdom
ORF1ab_314_L	ORF1ab	314	ERR4598804	14408	C	T	0,999652	2020-08-12	United Kingdom
S_614_G	S	614	ERR4598804	23403	A	G	0,999871	2020-08-12	United Kingdom
S_818_V	S	818	ERR4598804	24014	A	G	1	2020-08-12	United Kingdom
S_1117_I	S	1117	ERR4598804	24912	C	T	0,998184	2020-08-12	United Kingdom
S_1214_G	S	1214	ERR4598804	25202	T	G	0,184426	2020-08-12	United Kingdom
ORF8_23_H	ORF8	23	ERR4598804	27962	G	T	0,99851	2020-08-12	United Kingdom
ORF8_26_I	ORF8	26	ERR4598804	27970	C	T	0,999005	2020-08-12	United Kingdom
N_203_K	N	203	ERR4598804	28881	G	A	0,997957	2020-08-12	United Kingdom
N_204_R	N	204	ERR4598804	28883	G	C	0,999722	2020-08-12	United Kingdom
ORF1ab_124_C	ORF1ab	124	ERR4598805	635	C	T	0,247772	2020-08-12	United Kingdom
ORF1ab_631_F	ORF1ab	631	ERR4598805	2156	C	T	0,0679689	2020-08-12	United Kingdom
ORF1ab_727_I	ORF1ab	727	ERR4598805	2445	C	T	0,450617	2020-08-12	United Kingdom
ORF1ab_1246_I	ORF1ab	1246	ERR4598805	4002	C	T	0,998308	2020-08-12	United Kingdom
ORF1ab_1588_I	ORF1ab	1588	ERR4598805	5029	G	A	0,0802334	2020-08-12	United Kingdom
ORF1ab_2216_S	ORF1ab	2216	ERR4598805	6912	A	G	0,0560345	2020-08-12	United Kingdom
ORF1ab_3278_S	ORF1ab	3278	ERR4598805	10097	G	A	1	2020-08-12	United Kingdom
ORF1ab_3940_I	ORF1ab	3940	ERR4598805	12084	C	T	0,212217	2020-08-12	United Kingdom
ORF1ab_314_L	ORF1ab	314	ERR4598805	14408	C	T	0,999437	2020-08-12	United Kingdom
ORF1ab_1199_R	ORF1ab	1199	ERR4598805	17063	A	G	1	2020-08-12	United Kingdom
ORF1ab_1234_Y	ORF1ab	1234	ERR4598805	17167	C	T	0,0689115	2020-08-12	United Kingdom
ORF1ab_2497_F	ORF1ab	2497	ERR4598805	20956	C	T	0,10559	2020-08-12	United Kingdom
S_146_Y	S	146	ERR4598805	21998	C	T	1	2020-08-12	United Kingdom
S_556_NA	S	556	ERR4598805	23230	C	+A	0,05035	2020-08-12	United Kingdom
S_614_G	S	614	ERR4598805	23403	A	G	0,999865	2020-08-12	United Kingdom
S_1214_G	S	1214	ERR4598805	25202	T	G	0,205993	2020-08-12	United Kingdom
ORF8_115_L	ORF8	115	ERR4598805	28237	G	T	0,0672101	2020-08-12	United Kingdom
N_194_L	N	194	ERR4598805	28854	C	T	0,131148	2020-08-12	United Kingdom
N_203_K	N	203	ERR4598805	28881	G	A	0,993846	2020-08-12	United Kingdom
N_204_R	N	204	ERR4598805	28883	G	C	1	2020-08-12	United Kingdom
N_206_P	N	206	ERR4598805	28889	T	C	1	2020-08-12	United Kingdom
ORF1ab_314_L	ORF1ab	314	ERR4598820	14408	C	T	0,998555	2020-08-14	United Kingdom
S_614_G	S	614	ERR4598820	23403	A	G	0,999297	2020-08-14	United Kingdom
S_1214_G	S	1214	ERR4598820	25202	T	G	0,159566	2020-08-14	United Kingdom
ORF3a_75_N	ORF3a	75	ERR4598820	25617	G	T	0,999871	2020-08-14	United Kingdom
N_203_K	N	203	ERR4598820	28881	G	A	0,998508	2020-08-14	United Kingdom
N_204_R	N	204	ERR4598820	28883	G	C	1	2020-08-14	United Kingdom
ORF1ab_993_S	ORF1ab	993	ERR4598832	3242	G	A	0,999597	2020-08-14	United Kingdom
ORF1ab_1265_S	ORF1ab	1265	ERR4598832	4058	C	T	0,0611831	2020-08-14	United Kingdom
ORF1ab_2619_Q	ORF1ab	2619	ERR4598832	8120	G	C	0,999857	2020-08-14	United Kingdom
ORF1ab_314_L	ORF1ab	314	ERR4598832	14408	C	T	0,998608	2020-08-14	United Kingdom
S_481_D	S	481	ERR4598832	23003	A	G	0,999737	2020-08-14	United Kingdom
S_614_G	S	614	ERR4598832	23403	A	G	0,999095	2020-08-14	United Kingdom
S_1214_G	S	1214	ERR4598832	25202	T	G	0,149301	2020-08-14	United Kingdom
ORF8_64_*	ORF8	64	ERR4598832	28083	G	T	0,999547	2020-08-14	United Kingdom
N_202_C	N	202	ERR4598832	28877	A	T	0,999336	2020-08-14	United Kingdom
N_202_T	N	202	ERR4598832	28878	G	C	0,998664	2020-08-14	United Kingdom
N_203_K	N	203	ERR4598832	28881	G	A	0,998788	2020-08-14	United Kingdom
N_204_R	N	204	ERR4598832	28883	G	C	0,99978	2020-08-14	United Kingdom
ORF1ab_300_F	ORF1ab	300	ERR4598835	1163	A	T	0,997014	2020-08-15	United Kingdom
ORF1ab_1786_L	ORF1ab	1786	ERR4598835	5622	C	T	0,999907	2020-08-15	United Kingdom
ORF1ab_245_D	ORF1ab	245	ERR4598835	14202	G	T	0,999288	2020-08-15	United Kingdom
ORF1ab_314_L	ORF1ab	314	ERR4598835	14408	C	T	0,999778	2020-08-15	United Kingdom
ORF1ab_2025_I	ORF1ab	2025	ERR4598835	19542	G	T	0,999714	2020-08-15	United Kingdom
ORF1ab_2084_I	ORF1ab	2084	ERR4598835	19718	C	T	0,998778	2020-08-15	United Kingdom
S_614_G	S	614	ERR4598835	23403	A	G	0,999618	2020-08-15	United Kingdom
S_1214_G	S	1214	ERR4598835	25202	T	G	0,175286	2020-08-15	United Kingdom
ORF3a_223_I	ORF3a	223	ERR4598835	26060	C	T	0,997099	2020-08-15	United Kingdom
ORF7a_21_R	ORF7a	21	ERR4598835	27455	A	G	1	2020-08-15	United Kingdom
N_203_K	N	203	ERR4598835	28881	G	A	0,993898	2020-08-15	United Kingdom
N_204_R	N	204	ERR4598835	28883	G	C	0,999367	2020-08-15	United Kingdom
N_398_V	N	398	ERR4598835	29466	C	T	1	2020-08-15	United Kingdom
ORF1ab_124_C	ORF1ab	124	ERR4598848	635	C	T	0,57367	2020-08-15	United Kingdom
ORF1ab_3321_P	ORF1ab	3321	ERR4598848	10227	T	C	0,0673941	2020-08-15	United Kingdom
ORF1ab_3338_F	ORF1ab	3338	ERR4598848	10277	C	T	0,0713359	2020-08-15	United Kingdom
ORF1ab_3351_R	ORF1ab	3351	ERR4598848	10317	A	G	0,0640457	2020-08-15	United Kingdom
ORF1ab_34_S	ORF1ab	34	ERR4598848	13567	G	T	0,0581528	2020-08-15	United Kingdom
ORF1ab_314_L	ORF1ab	314	ERR4598848	14408	C	T	1	2020-08-15	United Kingdom
ORF1ab_739_H	ORF1ab	739	ERR4598848	15682	T	C	1	2020-08-15	United Kingdom
S_614_G	S	614	ERR4598848	23403	A	G	1	2020-08-15	United Kingdom
S_1214_G	S	1214	ERR4598848	25202	T	G	0,141463	2020-08-15	United Kingdom
ORF3a_254_R	ORF3a	254	ERR4598848	26152	G	A	1	2020-08-15	United Kingdom
ORF1ab_300_F	ORF1ab	300	ERR4598849	1163	A	T	0,9974	2020-08-15	United Kingdom
ORF1ab_1786_L	ORF1ab	1786	ERR4598849	5622	C	T	1	2020-08-15	United Kingdom
ORF1ab_2696_V	ORF1ab	2696	ERR4598849	8352	C	T	0,150355	2020-08-15	United Kingdom
ORF1ab_3603_NA	ORF1ab	3603	ERR4598849	11074	C	-T	0,050273	2020-08-15	United Kingdom
ORF1ab_245_D	ORF1ab	245	ERR4598849	14202	G	T	0,99917	2020-08-15	United Kingdom
ORF1ab_314_L	ORF1ab	314	ERR4598849	14408	C	T	0,999268	2020-08-15	United Kingdom
ORF1ab_1468_M	ORF1ab	1468	ERR4598849	17871	A	G	0,0920345	2020-08-15	United Kingdom
ORF1ab_1534_Y	ORF1ab	1534	ERR4598849	18067	G	T	0,47619	2020-08-15	United Kingdom
ORF1ab_2025_I	ORF1ab	2025	ERR4598849	19542	G	T	1	2020-08-15	United Kingdom
ORF1ab_2084_I	ORF1ab	2084	ERR4598849	19718	C	T	0,998881	2020-08-15	United Kingdom
S_614_G	S	614	ERR4598849	23403	A	G	0,99974	2020-08-15	United Kingdom
S_1214_G	S	1214	ERR4598849	25202	T	G	0,202729	2020-08-15	United Kingdom
ORF3a_223_I	ORF3a	223	ERR4598849	26060	C	T	0,998179	2020-08-15	United Kingdom
ORF8_1_I	ORF8	1	ERR4598849	27896	G	T	0,151351	2020-08-15	United Kingdom
N_203_K	N	203	ERR4598849	28881	G	A	0,996746	2020-08-15	United Kingdom
N_204_R	N	204	ERR4598849	28883	G	C	1	2020-08-15	United Kingdom
N_398_V	N	398	ERR4598849	29466	C	T	0,999258	2020-08-15	United Kingdom
ORF1ab_124_C	ORF1ab	124	ERR4598861	635	C	T	0,0821856	2020-08-12	United Kingdom
ORF1ab_232_S	ORF1ab	232	ERR4598861	959	C	A	1	2020-08-12	United Kingdom
ORF1ab_1148_NA	ORF1ab	1148	ERR4598861	3709	A	-TTATCAGCTG	0,0555556	2020-08-12	United Kingdom
ORF1ab_1597_I	ORF1ab	1597	ERR4598861	5055	C	T	0,999046	2020-08-12	United Kingdom
ORF1ab_3862_I	ORF1ab	3862	ERR4598861	11851	G	T	1	2020-08-12	United Kingdom
ORF1ab_314_L	ORF1ab	314	ERR4598861	14408	C	T	0,999432	2020-08-12	United Kingdom
ORF1ab_1046_V	ORF1ab	1046	ERR4598861	16604	C	T	0,0948342	2020-08-12	United Kingdom
S_258_L	S	258	ERR4598861	22335	G	T	1	2020-08-12	United Kingdom
S_614_G	S	614	ERR4598861	23403	A	G	0,999832	2020-08-12	United Kingdom
S_1084_Y	S	1084	ERR4598861	24812	G	T	0,999154	2020-08-12	United Kingdom
S_1214_G	S	1214	ERR4598861	25202	T	G	0,174863	2020-08-12	United Kingdom
ORF3a_53_F	ORF3a	53	ERR4598861	25549	C	T	0,053643	2020-08-12	United Kingdom
M_125_Y	M	125	ERR4598861	26895	C	T	0,999651	2020-08-12	United Kingdom
ORF7b_12_NA	ORF7b	12	ERR4598861	27791	C	-TT	0,993115	2020-08-12	United Kingdom
N_203_K	N	203	ERR4598861	28881	G	A	0,998601	2020-08-12	United Kingdom
N_204_R	N	204	ERR4598861	28883	G	C	1	2020-08-12	United Kingdom
ORF1ab_3665_I	ORF1ab	3665	ERR4598868	11259	C	T	0,702895	2020-08-13	United Kingdom
ORF1ab_4017_K	ORF1ab	4017	ERR4598868	12315	G	A	0,0630631	2020-08-13	United Kingdom
ORF1ab_2172_NA	ORF1ab	2172	ERR4598868	19983	C	+T	0,0584192	2020-08-13	United Kingdom
S_297_L	S	297	ERR4598868	22452	C	T	0,232887	2020-08-13	United Kingdom
S_433_NA	S	433	ERR4598868	22861	T	-A	0,061967	2020-08-13	United Kingdom
S_614_G	S	614	ERR4598868	23403	A	G	0,999618	2020-08-13	United Kingdom
S_1214_G	S	1214	ERR4598868	25202	T	G	0,14497	2020-08-13	United Kingdom
N_8_D	N	8	ERR4598868	28295	A	G	0,0565849	2020-08-13	United Kingdom
N_203_K	N	203	ERR4598868	28881	G	A	1	2020-08-13	United Kingdom
N_204_R	N	204	ERR4598868	28883	G	C	1	2020-08-13	United Kingdom
N_267_V	N	267	ERR4598868	29073	C	T	1	2020-08-13	United Kingdom
ORF1ab_993_S	ORF1ab	993	ERR4598870	3242	G	A	0,999191	2020-08-13	United Kingdom
ORF1ab_2619_Q	ORF1ab	2619	ERR4598870	8120	G	C	0,999703	2020-08-13	United Kingdom
ORF1ab_314_L	ORF1ab	314	ERR4598870	14408	C	T	0,999601	2020-08-13	United Kingdom
S_614_G	S	614	ERR4598870	23403	A	G	0,999556	2020-08-13	United Kingdom
S_1214_G	S	1214	ERR4598870	25202	T	G	0,140249	2020-08-13	United Kingdom
ORF8_64_*	ORF8	64	ERR4598870	28083	G	T	0,997324	2020-08-13	United Kingdom
N_203_K	N	203	ERR4598870	28881	G	A	0,997265	2020-08-13	United Kingdom
N_204_R	N	204	ERR4598870	28883	G	C	0,999825	2020-08-13	United Kingdom
ORF1ab_124_C	ORF1ab	124	ERR4598871	635	C	T	0,0938166	2020-08-13	United Kingdom
ORF1ab_1748_M	ORF1ab	1748	ERR4598871	5507	T	A	1	2020-08-13	United Kingdom
ORF1ab_3603_NA	ORF1ab	3603	ERR4598871	11074	C	-T	0,0767051	2020-08-13	United Kingdom
ORF1ab_314_L	ORF1ab	314	ERR4598871	14408	C	T	0,999075	2020-08-13	United Kingdom
ORF1ab_1774_I	ORF1ab	1774	ERR4598871	18788	C	T	0,997823	2020-08-13	United Kingdom
ORF1ab_2061_L	ORF1ab	2061	ERR4598871	19648	G	T	0,999691	2020-08-13	United Kingdom
ORF1ab_2564_A	ORF1ab	2564	ERR4598871	21158	T	C	0,993158	2020-08-13	United Kingdom
S_614_G	S	614	ERR4598871	23403	A	G	0,999327	2020-08-13	United Kingdom
S_1214_G	S	1214	ERR4598871	25202	T	G	0,18106	2020-08-13	United Kingdom
N_194_L	N	194	ERR4598871	28854	C	T	0,998669	2020-08-13	United Kingdom
ORF1ab_120_N	ORF1ab	120	ERR4598873	625	G	T	0,99986	2020-08-10	United Kingdom
ORF1ab_1321_L	ORF1ab	1321	ERR4598873	4227	C	T	0,700202	2020-08-10	United Kingdom
ORF1ab_314_L	ORF1ab	314	ERR4598873	14408	C	T	0,999543	2020-08-10	United Kingdom
ORF1ab_957_F	ORF1ab	957	ERR4598873	16336	G	T	0,125276	2020-08-10	United Kingdom
ORF1ab_1092_F	ORF1ab	1092	ERR4598873	16741	G	T	0,999749	2020-08-10	United Kingdom
S_614_G	S	614	ERR4598873	23403	A	G	0,999654	2020-08-10	United Kingdom
S_1214_G	S	1214	ERR4598873	25202	T	G	0,170118	2020-08-10	United Kingdom
N_203_K	N	203	ERR4598873	28881	G	A	0,999065	2020-08-10	United Kingdom
N_204_R	N	204	ERR4598873	28883	G	C	0,998663	2020-08-10	United Kingdom
ORF1ab_903_V	ORF1ab	903	ERR4598874	2973	C	T	0,999616	2020-08-12	United Kingdom
ORF1ab_3524_NA	ORF1ab	3524	ERR4598874	10835	G	-T	0,247706	2020-08-12	United Kingdom
ORF1ab_314_L	ORF1ab	314	ERR4598874	14408	C	T	0,999332	2020-08-12	United Kingdom
ORF1ab_1975_L	ORF1ab	1975	ERR4598874	19391	C	T	0,0573694	2020-08-12	United Kingdom
S_222_V	S	222	ERR4598874	22227	C	T	1	2020-08-12	United Kingdom
S_614_G	S	614	ERR4598874	23403	A	G	0,999903	2020-08-12	United Kingdom
S_1214_G	S	1214	ERR4598874	25202	T	G	0,15625	2020-08-12	United Kingdom
N_220_V	N	220	ERR4598874	28932	C	T	1	2020-08-12	United Kingdom
ORF10_30_L	ORF10	30	ERR4598874	29645	G	T	0,999367	2020-08-12	United Kingdom
ORF1ab_771_C	ORF1ab	771	ERR4598894	2576	A	T	0,998109	2020-08-13	United Kingdom
ORF1ab_1637_I	ORF1ab	1637	ERR4598894	5175	C	T	0,999036	2020-08-13	United Kingdom
ORF1ab_2046_S	ORF1ab	2046	ERR4598894	6401	C	T	0,998353	2020-08-13	United Kingdom
ORF1ab_314_L	ORF1ab	314	ERR4598894	14408	C	T	0,997466	2020-08-13	United Kingdom
ORF1ab_1078_L	ORF1ab	1078	ERR4598894	16700	G	T	1	2020-08-13	United Kingdom
S_614_G	S	614	ERR4598894	23403	A	G	0,999368	2020-08-13	United Kingdom
S_1214_G	S	1214	ERR4598894	25202	T	G	0,146471	2020-08-13	United Kingdom
N_203_K	N	203	ERR4598894	28881	G	A	0,991298	2020-08-13	United Kingdom
N_204_R	N	204	ERR4598894	28883	G	C	1	2020-08-13	United Kingdom
ORF1ab_610_L	ORF1ab	610	ERR4598895	2094	C	T	0,155527	2020-08-13	United Kingdom
ORF1ab_771_C	ORF1ab	771	ERR4598895	2576	A	T	1	2020-08-13	United Kingdom
ORF1ab_1637_I	ORF1ab	1637	ERR4598895	5175	C	T	0,99916	2020-08-13	United Kingdom
ORF1ab_2046_S	ORF1ab	2046	ERR4598895	6401	C	T	0,999635	2020-08-13	United Kingdom
ORF1ab_2900_L	ORF1ab	2900	ERR4598895	8964	C	T	0,132494	2020-08-13	United Kingdom
ORF1ab_3603_NA	ORF1ab	3603	ERR4598895	11074	C	+T	0,0703452	2020-08-13	United Kingdom
ORF1ab_314_L	ORF1ab	314	ERR4598895	14408	C	T	0,999038	2020-08-13	United Kingdom
ORF1ab_434_V	ORF1ab	434	ERR4598895	14768	C	T	0,154049	2020-08-13	United Kingdom
S_614_G	S	614	ERR4598895	23403	A	G	0,999346	2020-08-13	United Kingdom
S_1147_L	S	1147	ERR4598895	25002	C	T	0,0512534	2020-08-13	United Kingdom
S_1214_G	S	1214	ERR4598895	25202	T	G	0,191868	2020-08-13	United Kingdom
N_203_K	N	203	ERR4598895	28881	G	A	0,996644	2020-08-13	United Kingdom
N_204_R	N	204	ERR4598895	28883	G	C	1	2020-08-13	United Kingdom
ORF1ab_385_V	ORF1ab	385	ERR4598897	1419	C	T	1	2020-08-17	United Kingdom
ORF1ab_1298_V	ORF1ab	1298	ERR4598897	4158	C	T	0,999817	2020-08-17	United Kingdom
ORF1ab_2685_T	ORF1ab	2685	ERR4598897	8318	C	A	0,999686	2020-08-17	United Kingdom
ORF1ab_314_L	ORF1ab	314	ERR4598897	14408	C	T	0,999099	2020-08-17	United Kingdom
ORF1ab_1798_S	ORF1ab	1798	ERR4598897	18859	G	T	0,999853	2020-08-17	United Kingdom
S_21_I	S	21	ERR4598897	21624	G	T	0,999775	2020-08-17	United Kingdom
S_614_G	S	614	ERR4598897	23403	A	G	0,999952	2020-08-17	United Kingdom
S_1214_G	S	1214	ERR4598897	25202	T	G	0,125488	2020-08-17	United Kingdom
M_17_I	M	17	ERR4598897	26571	C	A	1	2020-08-17	United Kingdom
N_203_K	N	203	ERR4598897	28881	G	A	0,997659	2020-08-17	United Kingdom
N_204_R	N	204	ERR4598897	28883	G	C	1	2020-08-17	United Kingdom
ORF1ab_124_C	ORF1ab	124	ERR4598930	635	C	T	0,0772115	2020-08-17	United Kingdom
ORF1ab_3603_NA	ORF1ab	3603	ERR4598930	11074	C	-T	0,0703359	2020-08-17	United Kingdom
ORF1ab_314_L	ORF1ab	314	ERR4598930	14408	C	T	0,999604	2020-08-17	United Kingdom
S_18_F	S	18	ERR4598930	21614	C	T	1	2020-08-17	United Kingdom
S_222_V	S	222	ERR4598930	22227	C	T	1	2020-08-17	United Kingdom
S_297_L	S	297	ERR4598930	22452	C	T	0,0679322	2020-08-17	United Kingdom
S_614_G	S	614	ERR4598930	23403	A	G	0,999919	2020-08-17	United Kingdom
S_1214_G	S	1214	ERR4598930	25202	T	G	0,126697	2020-08-17	United Kingdom
ORF7a_29_A	ORF7a	29	ERR4598930	27479	T	C	0,550391	2020-08-17	United Kingdom
ORF7a_45_L	ORF7a	45	ERR4598930	27527	C	T	0,0935327	2020-08-17	United Kingdom
N_220_V	N	220	ERR4598930	28932	C	T	0,999416	2020-08-17	United Kingdom
ORF10_30_L	ORF10	30	ERR4598930	29645	G	T	0,99964	2020-08-17	United Kingdom
ORF1ab_1464_W	ORF1ab	1464	ERR4598938	4655	C	T	0,998652	2020-08-19	United Kingdom
ORF1ab_1898_S	ORF1ab	1898	ERR4598938	5958	A	G	1	2020-08-19	United Kingdom
ORF1ab_314_L	ORF1ab	314	ERR4598938	14408	C	T	1	2020-08-19	United Kingdom
S_614_G	S	614	ERR4598938	23403	A	G	0,999599	2020-08-19	United Kingdom
S_1214_G	S	1214	ERR4598938	25202	T	G	0,151242	2020-08-19	United Kingdom
N_203_K	N	203	ERR4598938	28881	G	A	1	2020-08-19	United Kingdom
N_204_R	N	204	ERR4598938	28883	G	C	1	2020-08-19	United Kingdom
N_204_V	N	204	ERR4598938	28884	G	T	1	2020-08-19	United Kingdom
ORF1ab_2996_F	ORF1ab	2996	ERR4598939	9251	G	T	0,057971	2020-08-17	United Kingdom
ORF1ab_3278_S	ORF1ab	3278	ERR4598939	10097	G	A	0,999391	2020-08-17	United Kingdom
ORF1ab_314_L	ORF1ab	314	ERR4598939	14408	C	T	0,99947	2020-08-17	United Kingdom
ORF1ab_1744_V	ORF1ab	1744	ERR4598939	18698	C	T	0,0773019	2020-08-17	United Kingdom
S_26_L	S	26	ERR4598939	21639	C	T	0,998812	2020-08-17	United Kingdom
S_614_G	S	614	ERR4598939	23403	A	G	0,999765	2020-08-17	United Kingdom
S_1214_G	S	1214	ERR4598939	25202	T	G	0,0899135	2020-08-17	United Kingdom
N_203_K	N	203	ERR4598939	28881	G	A	0,998057	2020-08-17	United Kingdom
N_204_R	N	204	ERR4598939	28883	G	C	0,999632	2020-08-17	United Kingdom
ORF1ab_314_L	ORF1ab	314	ERR4598940	14408	C	T	0,997555	2020-08-19	United Kingdom
S_614_G	S	614	ERR4598940	23403	A	G	1	2020-08-19	United Kingdom
ORF3a_75_N	ORF3a	75	ERR4598940	25617	G	T	0,990429	2020-08-19	United Kingdom
N_203_K	N	203	ERR4598940	28881	G	A	0,993151	2020-08-19	United Kingdom
N_204_R	N	204	ERR4598940	28883	G	C	1	2020-08-19	United Kingdom
ORF1ab_124_C	ORF1ab	124	ERR4598941	635	C	T	0,0805588	2020-08-17	United Kingdom
ORF1ab_325_Y	ORF1ab	325	ERR4598941	1238	C	T	0,0746988	2020-08-17	United Kingdom
ORF1ab_3087_I	ORF1ab	3087	ERR4598941	9526	G	T	1	2020-08-17	United Kingdom
ORF1ab_176_S	ORF1ab	176	ERR4598941	13993	G	T	0,999636	2020-08-17	United Kingdom
ORF1ab_314_L	ORF1ab	314	ERR4598941	14408	C	T	0,998746	2020-08-17	United Kingdom
ORF1ab_767_L	ORF1ab	767	ERR4598941	15766	G	T	0,999322	2020-08-17	United Kingdom
ORF1ab_1141_R	ORF1ab	1141	ERR4598941	16889	A	G	0,999892	2020-08-17	United Kingdom
ORF1ab_1184_D	ORF1ab	1184	ERR4598941	17019	G	T	1	2020-08-17	United Kingdom
S_297_L	S	297	ERR4598941	22452	C	T	0,0692281	2020-08-17	United Kingdom
S_477_N	S	477	ERR4598941	22992	G	A	0,999201	2020-08-17	United Kingdom
S_614_G	S	614	ERR4598941	23403	A	G	0,999827	2020-08-17	United Kingdom
S_1214_G	S	1214	ERR4598941	25202	T	G	0,112164	2020-08-17	United Kingdom
S_1233_V	S	1233	ERR4598941	25259	A	G	0,0517138	2020-08-17	United Kingdom
ORF3a_57_H	ORF3a	57	ERR4598941	25563	G	T	0,999067	2020-08-17	United Kingdom
N_167_F	N	167	ERR4598941	28774	G	T	0,078329	2020-08-17	United Kingdom
N_234_I	N	234	ERR4598941	28975	G	C	1	2020-08-17	United Kingdom
N_334_I	N	334	ERR4598941	29274	C	T	0,130612	2020-08-17	United Kingdom
N_376_T	N	376	ERR4598941	29399	G	A	1	2020-08-17	United Kingdom
ORF1ab_531_G	ORF1ab	531	ERR4598949	1856	A	G	0,111805	2020-08-19	United Kingdom
ORF1ab_736_S	ORF1ab	736	ERR4598949	2471	C	T	0,999396	2020-08-19	United Kingdom
ORF1ab_1597_I	ORF1ab	1597	ERR4598949	5055	C	T	1	2020-08-19	United Kingdom
ORF1ab_3705_V	ORF1ab	3705	ERR4598949	11379	C	T	0,143288	2020-08-19	United Kingdom
ORF1ab_3862_I	ORF1ab	3862	ERR4598949	11851	G	T	1	2020-08-19	United Kingdom
ORF1ab_314_L	ORF1ab	314	ERR4598949	14408	C	T	1	2020-08-19	United Kingdom
ORF1ab_440_V	ORF1ab	440	ERR4598949	14786	C	T	0,999272	2020-08-19	United Kingdom
ORF1ab_1352_I	ORF1ab	1352	ERR4598949	17523	G	T	0,999785	2020-08-19	United Kingdom
S_614_G	S	614	ERR4598949	23403	A	G	0,999764	2020-08-19	United Kingdom
S_1084_Y	S	1084	ERR4598949	24812	G	T	0,999771	2020-08-19	United Kingdom
S_1214_G	S	1214	ERR4598949	25202	T	G	0,0559441	2020-08-19	United Kingdom
M_125_Y	M	125	ERR4598949	26895	C	T	0,999941	2020-08-19	United Kingdom
N_203_K	N	203	ERR4598949	28881	G	A	1	2020-08-19	United Kingdom
N_204_R	N	204	ERR4598949	28883	G	C	1	2020-08-19	United Kingdom
ORF1ab_275_L	ORF1ab	275	ERR4598952	1088	T	C	0,999827	2020-08-18	United Kingdom
ORF1ab_1763_N	ORF1ab	1763	ERR4598952	5554	G	T	0,998956	2020-08-18	United Kingdom
ORF1ab_314_L	ORF1ab	314	ERR4598952	14408	C	T	1	2020-08-18	United Kingdom
ORF1ab_2142_Y	ORF1ab	2142	ERR4598952	19891	G	T	1	2020-08-18	United Kingdom
S_3_NA	S	3	ERR4598952	21569	G	+T	0,06244	2020-08-18	United Kingdom
S_5_F	S	5	ERR4598952	21575	C	T	1	2020-08-18	United Kingdom
S_459_Y	S	459	ERR4598952	22938	C	A	0,998909	2020-08-18	United Kingdom
S_614_G	S	614	ERR4598952	23403	A	G	0,999824	2020-08-18	United Kingdom
S_1214_G	S	1214	ERR4598952	25202	T	G	0,120538	2020-08-18	United Kingdom
S_1229_I	S	1229	ERR4598952	25249	G	T	0,999338	2020-08-18	United Kingdom
ORF3a_254_*	ORF3a	254	ERR4598952	26152	G	T	1	2020-08-18	United Kingdom
ORF7a_47_Y	ORF7a	47	ERR4598952	27532	C	T	0,999808	2020-08-18	United Kingdom
N_203_K	N	203	ERR4598952	28881	G	A	0,996068	2020-08-18	United Kingdom
N_204_R	N	204	ERR4598952	28883	G	C	1	2020-08-18	United Kingdom
ORF1ab_859_V	ORF1ab	859	ERR4598958	2841	C	T	0,996544	2020-08-17	United Kingdom
ORF1ab_3541_R	ORF1ab	3541	ERR4598958	10886	G	A	0,997832	2020-08-17	United Kingdom
ORF1ab_314_L	ORF1ab	314	ERR4598958	14408	C	T	0,998265	2020-08-17	United Kingdom
ORF1ab_1271_L	ORF1ab	1271	ERR4598958	17278	G	T	0,998495	2020-08-17	United Kingdom
ORF1ab_1522_I	ORF1ab	1522	ERR4598958	18032	C	T	0,999042	2020-08-17	United Kingdom
ORF1ab_1546_H	ORF1ab	1546	ERR4598958	18105	G	T	0,998962	2020-08-17	United Kingdom
ORF1ab_1732_S	ORF1ab	1732	ERR4598958	18662	G	C	0,994972	2020-08-17	United Kingdom
S_614_G	S	614	ERR4598958	23403	A	G	1	2020-08-17	United Kingdom
S_688_V	S	688	ERR4598958	23625	C	T	0,999051	2020-08-17	United Kingdom
S_1214_G	S	1214	ERR4598958	25202	T	G	0,0647149	2020-08-17	United Kingdom
ORF3a_173_G	ORF3a	173	ERR4598958	25910	A	G	0,990735	2020-08-17	United Kingdom
N_203_K	N	203	ERR4598958	28881	G	A	0,991392	2020-08-17	United Kingdom
N_204_R	N	204	ERR4598958	28883	G	C	1	2020-08-17	United Kingdom
ORF1ab_1464_W	ORF1ab	1464	ERR4598960	4655	C	T	0,994082	2020-08-19	United Kingdom
ORF1ab_1898_S	ORF1ab	1898	ERR4598960	5958	A	G	1	2020-08-19	United Kingdom
ORF1ab_314_L	ORF1ab	314	ERR4598960	14408	C	T	0,997792	2020-08-19	United Kingdom
ORF1ab_1064_I	ORF1ab	1064	ERR4598960	16658	C	T	0,178115	2020-08-19	United Kingdom
ORF1ab_1271_L	ORF1ab	1271	ERR4598960	17278	G	T	0,381689	2020-08-19	United Kingdom
ORF1ab_1339_I	ORF1ab	1339	ERR4598960	17483	C	T	0,0564944	2020-08-19	United Kingdom
ORF1ab_2612_L	ORF1ab	2612	ERR4598960	21302	C	T	0,999464	2020-08-19	United Kingdom
ORF1ab_2613_S	ORF1ab	2613	ERR4598960	21304	C	A	0,997181	2020-08-19	United Kingdom
ORF1ab_2613_H	ORF1ab	2613	ERR4598960	21305	G	A	0,999147	2020-08-19	United Kingdom
S_614_G	S	614	ERR4598960	23403	A	G	1	2020-08-19	United Kingdom
S_1214_G	S	1214	ERR4598960	25202	T	G	0,0958122	2020-08-19	United Kingdom
N_203_K	N	203	ERR4598960	28881	G	A	0,99789	2020-08-19	United Kingdom
N_204_R	N	204	ERR4598960	28883	G	C	1	2020-08-19	United Kingdom
N_204_V	N	204	ERR4598960	28884	G	T	0,996753	2020-08-19	United Kingdom
ORF1ab_124_C	ORF1ab	124	ERR4598966	635	C	T	0,120519	2020-08-17	United Kingdom
ORF1ab_1748_M	ORF1ab	1748	ERR4598966	5507	T	A	1	2020-08-17	United Kingdom
ORF1ab_3603_NA	ORF1ab	3603	ERR4598966	11074	C	+T	0,0684185	2020-08-17	United Kingdom
ORF1ab_3606_NA	ORF1ab	3606	ERR4598966	11082	T	-G	0,171065	2020-08-17	United Kingdom
ORF1ab_3606_F	ORF1ab	3606	ERR4598966	11083	G	T	1	2020-08-17	United Kingdom
ORF1ab_314_L	ORF1ab	314	ERR4598966	14408	C	T	0,999208	2020-08-17	United Kingdom
ORF1ab_1391_L	ORF1ab	1391	ERR4598966	17639	C	T	0,0542467	2020-08-17	United Kingdom
ORF1ab_1942_I	ORF1ab	1942	ERR4598966	19292	G	T	0,0967509	2020-08-17	United Kingdom
S_18_F	S	18	ERR4598966	21614	C	T	1	2020-08-17	United Kingdom
S_614_G	S	614	ERR4598966	23403	A	G	0,999692	2020-08-17	United Kingdom
S_1049_F	S	1049	ERR4598966	24707	C	T	0,147234	2020-08-17	United Kingdom
S_1164_I	S	1164	ERR4598966	25052	G	A	0,999806	2020-08-17	United Kingdom
S_1214_G	S	1214	ERR4598966	25202	T	G	0,0992622	2020-08-17	United Kingdom
S_1272_N	S	1272	ERR4598966	25376	T	A	0,164948	2020-08-17	United Kingdom
ORF3a_90_F	ORF3a	90	ERR4598966	25660	G	T	1	2020-08-17	United Kingdom
N_194_L	N	194	ERR4598966	28854	C	T	0,998624	2020-08-17	United Kingdom
ORF1ab_83_NA	ORF1ab	83	ERR4598968	514	T	-GTTATG	0,0582779	2020-08-17	United Kingdom
ORF1ab_944_L	ORF1ab	944	ERR4598968	3096	C	T	0,0561519	2020-08-17	United Kingdom
ORF1ab_1748_M	ORF1ab	1748	ERR4598968	5507	T	A	1	2020-08-17	United Kingdom
ORF1ab_1926_NA	ORF1ab	1926	ERR4598968	6042	A	-TAATTT	0,0548673	2020-08-17	United Kingdom
ORF1ab_3606_NA	ORF1ab	3606	ERR4598968	11082	T	-G	0,162029	2020-08-17	United Kingdom
ORF1ab_3606_F	ORF1ab	3606	ERR4598968	11083	G	T	0,99952	2020-08-17	United Kingdom
ORF1ab_314_L	ORF1ab	314	ERR4598968	14408	C	T	0,99861	2020-08-17	United Kingdom
ORF1ab_564_NA	ORF1ab	564	ERR4598968	15157	C	-AA	0,0576132	2020-08-17	United Kingdom
ORF1ab_1675_S	ORF1ab	1675	ERR4598968	18490	C	T	0,989591	2020-08-17	United Kingdom
ORF1ab_2309_S	ORF1ab	2309	ERR4598968	20393	T	C	0,0665402	2020-08-17	United Kingdom
S_18_F	S	18	ERR4598968	21614	C	T	1	2020-08-17	United Kingdom
S_373_NA	S	373	ERR4598968	22681	A	-T	0,0987868	2020-08-17	United Kingdom
S_614_G	S	614	ERR4598968	23403	A	G	0,999849	2020-08-17	United Kingdom
S_666_NA	S	666	ERR4598968	23560	T	-GGTGCAGGTATATGCGCTAGTTATCAGACTCAGACTA	0,0996205	2020-08-17	United Kingdom
S_1164_I	S	1164	ERR4598968	25052	G	A	1	2020-08-17	United Kingdom
S_1214_G	S	1214	ERR4598968	25202	T	G	0,0588235	2020-08-17	United Kingdom
ORF3a_89_NA	ORF3a	89	ERR4598968	25659	A	-G	0,0575916	2020-08-17	United Kingdom
ORF3a_90_F	ORF3a	90	ERR4598968	25660	G	T	0,982558	2020-08-17	United Kingdom
N_194_L	N	194	ERR4598968	28854	C	T	1	2020-08-17	United Kingdom
ORF1ab_206_V	ORF1ab	206	ERR4598970	882	C	T	0,999192	2020-08-17	United Kingdom
ORF1ab_526_H	ORF1ab	526	ERR4598970	1843	G	T	0,999491	2020-08-17	United Kingdom
ORF1ab_2356_L	ORF1ab	2356	ERR4598970	7331	G	T	0,0670171	2020-08-17	United Kingdom
ORF1ab_2702_H	ORF1ab	2702	ERR4598970	8371	G	T	1	2020-08-17	United Kingdom
ORF1ab_2900_L	ORF1ab	2900	ERR4598970	8964	C	T	0,0844405	2020-08-17	United Kingdom
ORF1ab_2981_F	ORF1ab	2981	ERR4598970	9207	C	T	0,0505319	2020-08-17	United Kingdom
ORF1ab_3603_NA	ORF1ab	3603	ERR4598970	11074	C	+T	0,106387	2020-08-17	United Kingdom
ORF1ab_3606_NA	ORF1ab	3606	ERR4598970	11082	T	-G	0,149098	2020-08-17	United Kingdom
ORF1ab_3606_F	ORF1ab	3606	ERR4598970	11083	G	T	1	2020-08-17	United Kingdom
ORF1ab_314_L	ORF1ab	314	ERR4598970	14408	C	T	0,998871	2020-08-17	United Kingdom
ORF1ab_1427_S	ORF1ab	1427	ERR4598970	17746	C	T	0,999792	2020-08-17	United Kingdom
ORF1ab_2613_NA	ORF1ab	2613	ERR4598970	21306	C	-G	0,0578482	2020-08-17	United Kingdom
ORF1ab_2675_V	ORF1ab	2675	ERR4598970	21491	G	T	0,0673953	2020-08-17	United Kingdom
S_614_G	S	614	ERR4598970	23403	A	G	0,999572	2020-08-17	United Kingdom
S_653_V	S	653	ERR4598970	23520	C	T	0,0561798	2020-08-17	United Kingdom
S_1214_G	S	1214	ERR4598970	25202	T	G	0,0976594	2020-08-17	United Kingdom
S_1235_F	S	1235	ERR4598970	25266	G	T	1	2020-08-17	United Kingdom
ORF3a_33_S	ORF3a	33	ERR4598970	25489	G	T	0,967206	2020-08-17	United Kingdom
ORF3a_57_H	ORF3a	57	ERR4598970	25563	G	T	0,999172	2020-08-17	United Kingdom
N_212_C	N	212	ERR4598970	28907	G	T	0,999478	2020-08-17	United Kingdom
N_256_N	N	256	ERR4598970	29041	G	C	0,0929752	2020-08-17	United Kingdom
N_365_S	N	365	ERR4598970	29366	C	T	0,998213	2020-08-17	United Kingdom
ORF1ab_1464_W	ORF1ab	1464	ERR4598973	4655	C	T	1	2020-08-19	United Kingdom
ORF1ab_1898_S	ORF1ab	1898	ERR4598973	5958	A	G	0,997643	2020-08-19	United Kingdom
ORF1ab_3603_NA	ORF1ab	3603	ERR4598973	11074	C	+T	0,0643645	2020-08-19	United Kingdom
ORF1ab_314_L	ORF1ab	314	ERR4598973	14408	C	T	1	2020-08-19	United Kingdom
ORF1ab_2612_L	ORF1ab	2612	ERR4598973	21302	C	T	0,999266	2020-08-19	United Kingdom
ORF1ab_2613_S	ORF1ab	2613	ERR4598973	21304	C	A	0,997619	2020-08-19	United Kingdom
ORF1ab_2613_H	ORF1ab	2613	ERR4598973	21305	G	A	0,9992	2020-08-19	United Kingdom
S_614_G	S	614	ERR4598973	23403	A	G	0,999781	2020-08-19	United Kingdom
S_1214_G	S	1214	ERR4598973	25202	T	G	0,146205	2020-08-19	United Kingdom
N_203_K	N	203	ERR4598973	28881	G	A	1	2020-08-19	United Kingdom
N_204_R	N	204	ERR4598973	28883	G	C	1	2020-08-19	United Kingdom
N_204_V	N	204	ERR4598973	28884	G	T	1	2020-08-19	United Kingdom
ORF1ab_124_C	ORF1ab	124	ERR4598975	635	C	T	0,134606	2020-08-17	United Kingdom
ORF1ab_224_I	ORF1ab	224	ERR4598975	936	C	T	0,998031	2020-08-17	United Kingdom
ORF1ab_769_S	ORF1ab	769	ERR4598975	2570	C	T	1	2020-08-17	United Kingdom
ORF1ab_1462_NA	ORF1ab	1462	ERR4598975	4651	T	-GC	0,0548204	2020-08-17	United Kingdom
ORF1ab_1640_S	ORF1ab	1640	ERR4598975	5183	C	T	0,0642857	2020-08-17	United Kingdom
ORF1ab_1679_V	ORF1ab	1679	ERR4598975	5301	C	T	1	2020-08-17	United Kingdom
ORF1ab_2014_NA	ORF1ab	2014	ERR4598975	6305	T	-GG	0,0734312	2020-08-17	United Kingdom
ORF1ab_3603_NA	ORF1ab	3603	ERR4598975	11074	C	+T	0,130818	2020-08-17	United Kingdom
ORF1ab_3606_NA	ORF1ab	3606	ERR4598975	11082	T	-G	0,112903	2020-08-17	United Kingdom
ORF1ab_3606_F	ORF1ab	3606	ERR4598975	11083	G	T	1	2020-08-17	United Kingdom
ORF1ab_4079_NA	ORF1ab	4079	ERR4598975	12501	C	-AT	0,061599	2020-08-17	United Kingdom
ORF1ab_35_V	ORF1ab	35	ERR4598975	13571	G	T	0,0628056	2020-08-17	United Kingdom
ORF1ab_314_L	ORF1ab	314	ERR4598975	14408	C	T	1	2020-08-17	United Kingdom
S_614_G	S	614	ERR4598975	23403	A	G	1	2020-08-17	United Kingdom
S_940_F	S	940	ERR4598975	24381	C	T	0,275148	2020-08-17	United Kingdom
S_1214_G	S	1214	ERR4598975	25202	T	G	0,0842697	2020-08-17	United Kingdom
ORF3a_74_F	ORF3a	74	ERR4598975	25613	C	T	0,166549	2020-08-17	United Kingdom
E_71_L	E	71	ERR4598975	26456	C	T	0,0548986	2020-08-17	United Kingdom
N_203_K	N	203	ERR4598975	28881	G	A	0,998867	2020-08-17	United Kingdom
N_204_R	N	204	ERR4598975	28883	G	C	1	2020-08-17	United Kingdom
ORF1ab_1464_W	ORF1ab	1464	ERR4598978	4655	C	T	1	2020-08-19	United Kingdom
ORF1ab_1898_S	ORF1ab	1898	ERR4598978	5958	A	G	1	2020-08-19	United Kingdom
S_614_G	S	614	ERR4598978	23403	A	G	0,999705	2020-08-19	United Kingdom
S_1214_G	S	1214	ERR4598978	25202	T	G	0,116967	2020-08-19	United Kingdom
N_203_K	N	203	ERR4598978	28881	G	A	0,994975	2020-08-19	United Kingdom
N_204_R	N	204	ERR4598978	28883	G	C	1	2020-08-19	United Kingdom
N_204_V	N	204	ERR4598978	28884	G	T	0,997543	2020-08-19	United Kingdom
ORF1ab_1464_W	ORF1ab	1464	ERR4599000	4655	C	T	0,997903	2020-08-19	United Kingdom
ORF1ab_1898_S	ORF1ab	1898	ERR4599000	5958	A	G	1	2020-08-19	United Kingdom
ORF1ab_314_L	ORF1ab	314	ERR4599000	14408	C	T	0,9998	2020-08-19	United Kingdom
ORF1ab_2612_L	ORF1ab	2612	ERR4599000	21302	C	T	1	2020-08-19	United Kingdom
ORF1ab_2613_S	ORF1ab	2613	ERR4599000	21304	C	A	0,997904	2020-08-19	United Kingdom
ORF1ab_2613_H	ORF1ab	2613	ERR4599000	21305	G	A	1	2020-08-19	United Kingdom
S_614_G	S	614	ERR4599000	23403	A	G	0,999425	2020-08-19	United Kingdom
S_1214_G	S	1214	ERR4599000	25202	T	G	0,120913	2020-08-19	United Kingdom
N_203_K	N	203	ERR4599000	28881	G	A	0,997953	2020-08-19	United Kingdom
N_204_R	N	204	ERR4599000	28883	G	C	0,999221	2020-08-19	United Kingdom
N_204_V	N	204	ERR4599000	28884	G	T	0,998361	2020-08-19	United Kingdom
ORF1ab_124_C	ORF1ab	124	ERR4599001	635	C	T	0,0940753	2020-08-15	United Kingdom
ORF1ab_3620_V	ORF1ab	3620	ERR4599001	11124	C	T	1	2020-08-15	United Kingdom
ORF1ab_314_L	ORF1ab	314	ERR4599001	14408	C	T	0,999748	2020-08-15	United Kingdom
ORF1ab_442_I	ORF1ab	442	ERR4599001	14792	G	T	1	2020-08-15	United Kingdom
ORF1ab_794_I	ORF1ab	794	ERR4599001	15848	C	T	0,998598	2020-08-15	United Kingdom
ORF1ab_2557_R	ORF1ab	2557	ERR4599001	21137	A	G	0,999801	2020-08-15	United Kingdom
ORF1ab_2658_F	ORF1ab	2658	ERR4599001	21440	C	T	0,0608696	2020-08-15	United Kingdom
S_614_G	S	614	ERR4599001	23403	A	G	1	2020-08-15	United Kingdom
S_1214_G	S	1214	ERR4599001	25202	T	G	0,142424	2020-08-15	United Kingdom
ORF3a_166_L	ORF3a	166	ERR4599001	25889	C	T	1	2020-08-15	United Kingdom
ORF6_6_N	ORF6	6	ERR4599001	27217	G	A	1	2020-08-15	United Kingdom
N_203_K	N	203	ERR4599001	28881	G	A	0,99863	2020-08-15	United Kingdom
N_204_R	N	204	ERR4599001	28883	G	C	1	2020-08-15	United Kingdom
N_367_G	N	367	ERR4599001	29373	A	G	0,0594059	2020-08-15	United Kingdom
ORF1ab_124_C	ORF1ab	124	ERR4599012	635	C	T	0,276895	2020-08-18	United Kingdom
ORF1ab_993_S	ORF1ab	993	ERR4599012	3242	G	A	1	2020-08-18	United Kingdom
ORF1ab_1265_S	ORF1ab	1265	ERR4599012	4058	C	T	0,197531	2020-08-18	United Kingdom
ORF1ab_2619_Q	ORF1ab	2619	ERR4599012	8120	G	C	1	2020-08-18	United Kingdom
ORF1ab_3233_Y	ORF1ab	3233	ERR4599012	9962	C	T	0,0808511	2020-08-18	United Kingdom
ORF1ab_3604_L	ORF1ab	3604	ERR4599012	11075	T	C	0,0680503	2020-08-18	United Kingdom
ORF1ab_3884_L	ORF1ab	3884	ERR4599012	11916	C	T	0,0514857	2020-08-18	United Kingdom
ORF1ab_314_L	ORF1ab	314	ERR4599012	14408	C	T	0,999782	2020-08-18	United Kingdom
ORF1ab_2523_F	ORF1ab	2523	ERR4599012	21034	C	T	0,0538824	2020-08-18	United Kingdom
S_143_NA	S	143	ERR4599012	21989	G	-TTTA	0,0718971	2020-08-18	United Kingdom
S_297_L	S	297	ERR4599012	22452	C	T	0,0610993	2020-08-18	United Kingdom
S_585_F	S	585	ERR4599012	23315	C	T	0,111284	2020-08-18	United Kingdom
S_614_G	S	614	ERR4599012	23403	A	G	1	2020-08-18	United Kingdom
S_1214_G	S	1214	ERR4599012	25202	T	G	0,126803	2020-08-18	United Kingdom
ORF8_64_*	ORF8	64	ERR4599012	28083	G	T	1	2020-08-18	United Kingdom
N_203_K	N	203	ERR4599012	28881	G	A	0,99782	2020-08-18	United Kingdom
N_204_R	N	204	ERR4599012	28883	G	C	1	2020-08-18	United Kingdom
ORF1ab_314_L	ORF1ab	314	ERR4599019	14408	C	T	0,999621	2020-08-17	United Kingdom
S_153_T	S	153	ERR4599019	22020	T	C	0,999552	2020-08-17	United Kingdom
S_614_G	S	614	ERR4599019	23403	A	G	1	2020-08-17	United Kingdom
S_1214_G	S	1214	ERR4599019	25202	T	G	0,105042	2020-08-17	United Kingdom
ORF8_5_NA	ORF8	5	ERR4599019	27906	G	+T	0,254396	2020-08-17	United Kingdom
N_203_K	N	203	ERR4599019	28881	G	A	0,998005	2020-08-17	United Kingdom
N_204_R	N	204	ERR4599019	28883	G	C	1	2020-08-17	United Kingdom
ORF1ab_533_F	ORF1ab	533	ERR4599022	1862	C	T	0,063197	2020-08-19	United Kingdom
ORF1ab_1280_N	ORF1ab	1280	ERR4599022	4105	G	T	1	2020-08-19	United Kingdom
ORF1ab_1305_N	ORF1ab	1305	ERR4599022	4180	G	T	1	2020-08-19	United Kingdom
ORF1ab_3603_NA	ORF1ab	3603	ERR4599022	11074	C	+T	0,0987884	2020-08-19	United Kingdom
ORF1ab_3644_F	ORF1ab	3644	ERR4599022	11195	C	T	0,998131	2020-08-19	United Kingdom
ORF1ab_314_L	ORF1ab	314	ERR4599022	14408	C	T	0,999267	2020-08-19	United Kingdom
S_614_G	S	614	ERR4599022	23403	A	G	0,999794	2020-08-19	United Kingdom
S_1214_G	S	1214	ERR4599022	25202	T	G	0,131054	2020-08-19	United Kingdom
S_1225_F	S	1225	ERR4599022	25235	A	T	1	2020-08-19	United Kingdom
N_203_K	N	203	ERR4599022	28881	G	A	0,998058	2020-08-19	United Kingdom
N_204_R	N	204	ERR4599022	28883	G	C	1	2020-08-19	United Kingdom
N_260_NA	N	260	ERR4599022	29051	C	+A	0,0529301	2020-08-19	United Kingdom
ORF1ab_2096_I	ORF1ab	2096	ERR4599023	6553	G	A	1	2020-08-17	United Kingdom
ORF1ab_2554_V	ORF1ab	2554	ERR4599023	7926	C	T	1	2020-08-17	United Kingdom
ORF1ab_4355_I	ORF1ab	4355	ERR4599023	13329	C	T	0,999667	2020-08-17	United Kingdom
ORF1ab_314_L	ORF1ab	314	ERR4599023	14408	C	T	0,999796	2020-08-17	United Kingdom
S_222_V	S	222	ERR4599023	22227	C	T	1	2020-08-17	United Kingdom
S_614_G	S	614	ERR4599023	23403	A	G	0,999887	2020-08-17	United Kingdom
S_1214_G	S	1214	ERR4599023	25202	T	G	0,120905	2020-08-17	United Kingdom
N_220_V	N	220	ERR4599023	28932	C	T	1	2020-08-17	United Kingdom
ORF10_30_L	ORF10	30	ERR4599023	29645	G	T	0,998693	2020-08-17	United Kingdom
ORF1ab_3278_S	ORF1ab	3278	ERR4599025	10097	G	A	1	2020-08-17	United Kingdom
ORF1ab_314_L	ORF1ab	314	ERR4599025	14408	C	T	0,999522	2020-08-17	United Kingdom
S_26_L	S	26	ERR4599025	21639	C	T	0,999174	2020-08-17	United Kingdom
S_614_G	S	614	ERR4599025	23403	A	G	0,999931	2020-08-17	United Kingdom
S_1214_G	S	1214	ERR4599025	25202	T	G	0,0973054	2020-08-17	United Kingdom
ORF3a_256_NA	ORF3a	256	ERR4599025	26159	T	-TAATCCAG	0,995777	2020-08-17	United Kingdom
N_203_K	N	203	ERR4599025	28881	G	A	0,999097	2020-08-17	United Kingdom
N_204_R	N	204	ERR4599025	28883	G	C	1	2020-08-17	United Kingdom
ORF1ab_124_C	ORF1ab	124	ERR4599026	635	C	T	0,0924499	2020-08-18	United Kingdom
ORF1ab_1517_F	ORF1ab	1517	ERR4599026	4815	C	T	0,113103	2020-08-18	United Kingdom
ORF1ab_4165_G	ORF1ab	4165	ERR4599026	12759	A	G	1	2020-08-18	United Kingdom
ORF1ab_314_L	ORF1ab	314	ERR4599026	14408	C	T	1	2020-08-18	United Kingdom
ORF1ab_1609_S	ORF1ab	1609	ERR4599026	18292	G	T	0,999852	2020-08-18	United Kingdom
S_614_G	S	614	ERR4599026	23403	A	G	1	2020-08-18	United Kingdom
S_884_F	S	884	ERR4599026	24213	C	T	0,064	2020-08-18	United Kingdom
S_1214_G	S	1214	ERR4599026	25202	T	G	0,112518	2020-08-18	United Kingdom
N_194_L	N	194	ERR4599026	28854	C	T	0,999411	2020-08-18	United Kingdom
ORF1ab_314_L	ORF1ab	314	ERR4599027	14408	C	T	0,998792	2020-08-20	United Kingdom
S_18_F	S	18	ERR4599027	21614	C	T	1	2020-08-20	United Kingdom
S_222_V	S	222	ERR4599027	22227	C	T	0,999693	2020-08-20	United Kingdom
S_614_G	S	614	ERR4599027	23403	A	G	0,999832	2020-08-20	United Kingdom
S_1214_G	S	1214	ERR4599027	25202	T	G	0,0934183	2020-08-20	United Kingdom
N_220_V	N	220	ERR4599027	28932	C	T	0,998737	2020-08-20	United Kingdom
ORF10_30_L	ORF10	30	ERR4599027	29645	G	T	0,999027	2020-08-20	United Kingdom
ORF1ab_281_T	ORF1ab	281	ERR4599029	1107	T	C	0,999843	2020-08-17	United Kingdom
ORF1ab_2144_L	ORF1ab	2144	ERR4599029	6696	C	T	0,999308	2020-08-17	United Kingdom
ORF1ab_314_L	ORF1ab	314	ERR4599029	14408	C	T	0,999259	2020-08-17	United Kingdom
ORF1ab_1539_T	ORF1ab	1539	ERR4599029	18083	T	C	0,999878	2020-08-17	United Kingdom
ORF1ab_1701_F	ORF1ab	1701	ERR4599029	18568	C	T	0,999019	2020-08-17	United Kingdom
S_1_I	S	1	ERR4599029	21565	G	A	0,137931	2020-08-17	United Kingdom
S_614_G	S	614	ERR4599029	23403	A	G	1	2020-08-17	United Kingdom
S_1214_G	S	1214	ERR4599029	25202	T	G	0,119776	2020-08-17	United Kingdom
N_41_L	N	41	ERR4599029	28395	G	T	0,999788	2020-08-17	United Kingdom
N_103_G	N	103	ERR4599029	28581	A	G	0,999804	2020-08-17	United Kingdom
N_203_K	N	203	ERR4599029	28881	G	A	0,997611	2020-08-17	United Kingdom
N_204_R	N	204	ERR4599029	28883	G	C	1	2020-08-17	United Kingdom
ORF1ab_124_C	ORF1ab	124	ERR4599038	635	C	T	0,0887567	2020-08-17	United Kingdom
ORF1ab_265_I	ORF1ab	265	ERR4599038	1059	C	T	0,999602	2020-08-17	United Kingdom
ORF1ab_591_S	ORF1ab	591	ERR4599038	2036	G	T	0,278335	2020-08-17	United Kingdom
ORF1ab_945_I	ORF1ab	945	ERR4599038	3099	C	T	0,999647	2020-08-17	United Kingdom
ORF1ab_1567_I	ORF1ab	1567	ERR4599038	4965	C	T	1	2020-08-17	United Kingdom
ORF1ab_2994_V	ORF1ab	2994	ERR4599038	9246	C	T	0,998897	2020-08-17	United Kingdom
ORF1ab_3346_K	ORF1ab	3346	ERR4599038	10301	C	A	0,999759	2020-08-17	United Kingdom
ORF1ab_3475_F	ORF1ab	3475	ERR4599038	10688	G	T	0,999082	2020-08-17	United Kingdom
ORF1ab_3862_I	ORF1ab	3862	ERR4599038	11851	G	T	0,999742	2020-08-17	United Kingdom
ORF1ab_255_T	ORF1ab	255	ERR4599038	14230	C	A	0,999825	2020-08-17	United Kingdom
ORF1ab_314_L	ORF1ab	314	ERR4599038	14408	C	T	1	2020-08-17	United Kingdom
S_80_Y	S	80	ERR4599038	21800	G	T	1	2020-08-17	United Kingdom
S_614_G	S	614	ERR4599038	23403	A	G	0,999937	2020-08-17	United Kingdom
S_834_V	S	834	ERR4599038	24062	A	G	0,086873	2020-08-17	United Kingdom
S_1214_G	S	1214	ERR4599038	25202	T	G	0,104975	2020-08-17	United Kingdom
ORF3a_57_H	ORF3a	57	ERR4599038	25563	G	T	0,9995	2020-08-17	United Kingdom
ORF7a_80_I	ORF7a	80	ERR4599038	27632	G	T	0,999551	2020-08-17	United Kingdom
N_186_Y	N	186	ERR4599038	28830	C	A	0,999559	2020-08-17	United Kingdom
N_377_Y	N	377	ERR4599038	29402	G	T	0,999584	2020-08-17	United Kingdom
ORF1ab_669_E	ORF1ab	669	ERR4599049	2270	A	G	1	2020-08-12	United Kingdom
ORF1ab_3655_I	ORF1ab	3655	ERR4599049	11230	G	T	0,999174	2020-08-12	United Kingdom
ORF1ab_314_L	ORF1ab	314	ERR4599049	14408	C	T	0,99896	2020-08-12	United Kingdom
S_614_G	S	614	ERR4599049	23403	A	G	0,999785	2020-08-12	United Kingdom
S_1214_G	S	1214	ERR4599049	25202	T	G	0,0603175	2020-08-12	United Kingdom
ORF3a_75_N	ORF3a	75	ERR4599049	25617	G	T	0,997272	2020-08-12	United Kingdom
M_80_F	M	80	ERR4599049	26760	A	T	0,999284	2020-08-12	United Kingdom
N_203_K	N	203	ERR4599049	28881	G	A	0,995389	2020-08-12	United Kingdom
N_204_R	N	204	ERR4599049	28883	G	C	0,999707	2020-08-12	United Kingdom
ORF1ab_1464_W	ORF1ab	1464	ERR4599052	4655	C	T	0,996013	2020-08-20	United Kingdom
ORF1ab_1898_S	ORF1ab	1898	ERR4599052	5958	A	G	0,999712	2020-08-20	United Kingdom
ORF1ab_314_L	ORF1ab	314	ERR4599052	14408	C	T	0,998139	2020-08-20	United Kingdom
ORF1ab_2612_L	ORF1ab	2612	ERR4599052	21302	C	T	0,999129	2020-08-20	United Kingdom
ORF1ab_2613_S	ORF1ab	2613	ERR4599052	21304	C	A	0,996327	2020-08-20	United Kingdom
ORF1ab_2613_H	ORF1ab	2613	ERR4599052	21305	G	A	0,997563	2020-08-20	United Kingdom
S_614_G	S	614	ERR4599052	23403	A	G	0,999757	2020-08-20	United Kingdom
S_1214_G	S	1214	ERR4599052	25202	T	G	0,0951289	2020-08-20	United Kingdom
ORF3a_202_L	ORF3a	202	ERR4599052	25996	G	T	0,99949	2020-08-20	United Kingdom
N_203_K	N	203	ERR4599052	28881	G	A	0,996472	2020-08-20	United Kingdom
N_204_R	N	204	ERR4599052	28883	G	C	1	2020-08-20	United Kingdom
N_204_V	N	204	ERR4599052	28884	G	T	0,997875	2020-08-20	United Kingdom
ORF1ab_300_F	ORF1ab	300	ERR4599056	1163	A	T	0,998087	2020-08-20	United Kingdom
ORF1ab_1786_L	ORF1ab	1786	ERR4599056	5622	C	T	1	2020-08-20	United Kingdom
ORF1ab_245_D	ORF1ab	245	ERR4599056	14202	G	T	0,999844	2020-08-20	United Kingdom
ORF1ab_314_L	ORF1ab	314	ERR4599056	14408	C	T	1	2020-08-20	United Kingdom
ORF1ab_2025_I	ORF1ab	2025	ERR4599056	19542	G	T	1	2020-08-20	United Kingdom
ORF1ab_2084_I	ORF1ab	2084	ERR4599056	19718	C	T	0,998556	2020-08-20	United Kingdom
ORF1ab_2476_S	ORF1ab	2476	ERR4599056	20893	G	T	0,999835	2020-08-20	United Kingdom
S_614_G	S	614	ERR4599056	23403	A	G	0,999928	2020-08-20	United Kingdom
S_1214_G	S	1214	ERR4599056	25202	T	G	0,139241	2020-08-20	United Kingdom
ORF3a_223_I	ORF3a	223	ERR4599056	26060	C	T	0,999257	2020-08-20	United Kingdom
ORF7a_21_R	ORF7a	21	ERR4599056	27455	A	G	0,987818	2020-08-20	United Kingdom
N_203_K	N	203	ERR4599056	28881	G	A	0,997198	2020-08-20	United Kingdom
N_204_R	N	204	ERR4599056	28883	G	C	1	2020-08-20	United Kingdom
N_398_V	N	398	ERR4599056	29466	C	T	0,998968	2020-08-20	United Kingdom
ORF1ab_57_G	ORF1ab	57	ERR4599057	435	A	G	1	2020-08-19	United Kingdom
ORF1ab_391_F	ORF1ab	391	ERR4599057	1437	C	T	1	2020-08-19	United Kingdom
ORF1ab_2181_N	ORF1ab	2181	ERR4599057	6807	C	A	0,0791885	2020-08-19	United Kingdom
ORF1ab_3602_NA	ORF1ab	3602	ERR4599057	11071	G	+TT	0,0603592	2020-08-19	United Kingdom
ORF1ab_3602_NA	ORF1ab	3602	ERR4599057	11071	G	+T	0,225564	2020-08-19	United Kingdom
ORF1ab_3603_NA	ORF1ab	3603	ERR4599057	11073	T	-C	0,104921	2020-08-19	United Kingdom
ORF1ab_3606_F	ORF1ab	3606	ERR4599057	11083	G	T	0,999234	2020-08-19	United Kingdom
ORF1ab_314_L	ORF1ab	314	ERR4599057	14408	C	T	1	2020-08-19	United Kingdom
S_614_G	S	614	ERR4599057	23403	A	G	1	2020-08-19	United Kingdom
S_1214_G	S	1214	ERR4599057	25202	T	G	0,10473	2020-08-19	United Kingdom
ORF7a_25_I	ORF7a	25	ERR4599057	27467	G	T	0,999075	2020-08-19	United Kingdom
ORF7a_35_F	ORF7a	35	ERR4599057	27497	G	T	1	2020-08-19	United Kingdom
N_203_K	N	203	ERR4599057	28881	G	A	0,993151	2020-08-19	United Kingdom
N_204_R	N	204	ERR4599057	28883	G	C	1	2020-08-19	United Kingdom
ORF1ab_300_F	ORF1ab	300	ERR4599060	1163	A	T	0,999729	2020-08-20	United Kingdom
ORF1ab_1786_L	ORF1ab	1786	ERR4599060	5622	C	T	1	2020-08-20	United Kingdom
ORF1ab_3603_NA	ORF1ab	3603	ERR4599060	11074	C	-T	0,0572137	2020-08-20	United Kingdom
ORF1ab_245_D	ORF1ab	245	ERR4599060	14202	G	T	0,99988	2020-08-20	United Kingdom
ORF1ab_314_L	ORF1ab	314	ERR4599060	14408	C	T	0,999439	2020-08-20	United Kingdom
ORF1ab_2025_I	ORF1ab	2025	ERR4599060	19542	G	T	0,999842	2020-08-20	United Kingdom
ORF1ab_2084_I	ORF1ab	2084	ERR4599060	19718	C	T	0,999786	2020-08-20	United Kingdom
ORF1ab_2476_S	ORF1ab	2476	ERR4599060	20893	G	T	0,999713	2020-08-20	United Kingdom
S_614_G	S	614	ERR4599060	23403	A	G	0,999926	2020-08-20	United Kingdom
S_1214_G	S	1214	ERR4599060	25202	T	G	0,100647	2020-08-20	United Kingdom
ORF3a_223_I	ORF3a	223	ERR4599060	26060	C	T	0,99849	2020-08-20	United Kingdom
ORF7a_21_R	ORF7a	21	ERR4599060	27455	A	G	0,98843	2020-08-20	United Kingdom
N_203_K	N	203	ERR4599060	28881	G	A	0,996523	2020-08-20	United Kingdom
N_204_R	N	204	ERR4599060	28883	G	C	1	2020-08-20	United Kingdom
N_398_V	N	398	ERR4599060	29466	C	T	1	2020-08-20	United Kingdom
ORF1ab_314_L	ORF1ab	314	ERR4599063	14408	C	T	0,997229	2020-08-19	United Kingdom
ORF1ab_647_S	ORF1ab	647	ERR4599063	15406	G	T	0,999803	2020-08-19	United Kingdom
S_614_G	S	614	ERR4599063	23403	A	G	0,999791	2020-08-19	United Kingdom
S_1214_G	S	1214	ERR4599063	25202	T	G	0,104865	2020-08-19	United Kingdom
N_203_K	N	203	ERR4599063	28881	G	A	0,994013	2020-08-19	United Kingdom
N_204_R	N	204	ERR4599063	28883	G	C	0,999641	2020-08-19	United Kingdom
ORF1ab_140_NA	ORF1ab	140	ERR4599064	685	A	-AAGTCATTT	0,0528228	2020-08-20	United Kingdom
ORF1ab_568_I	ORF1ab	568	ERR4599064	1968	C	T	1	2020-08-20	United Kingdom
ORF1ab_617_L	ORF1ab	617	ERR4599064	2114	T	C	0,0616262	2020-08-20	United Kingdom
ORF1ab_636_N	ORF1ab	636	ERR4599064	2173	G	T	0,0566833	2020-08-20	United Kingdom
ORF1ab_730_P	ORF1ab	730	ERR4599064	2454	T	C	1	2020-08-20	United Kingdom
ORF1ab_1025_L	ORF1ab	1025	ERR4599064	3338	G	C	0,0558276	2020-08-20	United Kingdom
ORF1ab_1073_V	ORF1ab	1073	ERR4599064	3483	G	T	0,999037	2020-08-20	United Kingdom
ORF1ab_1476_NA	ORF1ab	1476	ERR4599064	4693	T	-G	0,0518617	2020-08-20	United Kingdom
ORF1ab_1653_NA	ORF1ab	1653	ERR4599064	5224	T	-A	0,0585106	2020-08-20	United Kingdom
ORF1ab_1665_I	ORF1ab	1665	ERR4599064	5259	C	T	0,0634921	2020-08-20	United Kingdom
ORF1ab_1670_V	ORF1ab	1670	ERR4599064	5274	C	T	0,0631579	2020-08-20	United Kingdom
ORF1ab_2389_NA	ORF1ab	2389	ERR4599064	7432	A	-T	0,109426	2020-08-20	United Kingdom
ORF1ab_3238_NA	ORF1ab	3238	ERR4599064	9979	C	-A	0,0985704	2020-08-20	United Kingdom
ORF1ab_3278_S	ORF1ab	3278	ERR4599064	10097	G	A	1	2020-08-20	United Kingdom
ORF1ab_3428_T	ORF1ab	3428	ERR4599064	10548	T	C	0,104054	2020-08-20	United Kingdom
ORF1ab_3603_NA	ORF1ab	3603	ERR4599064	11074	C	+T	0,0539763	2020-08-20	United Kingdom
ORF1ab_3916_F	ORF1ab	3916	ERR4599064	12012	C	T	0,0507934	2020-08-20	United Kingdom
ORF1ab_4179_NA	ORF1ab	4179	ERR4599064	12802	G	-T	0,0583287	2020-08-20	United Kingdom
ORF1ab_314_L	ORF1ab	314	ERR4599064	14408	C	T	0,999362	2020-08-20	United Kingdom
ORF1ab_513_Q	ORF1ab	513	ERR4599064	15004	G	C	0,0556701	2020-08-20	United Kingdom
ORF1ab_1521_V	ORF1ab	1521	ERR4599064	18029	C	T	0,162328	2020-08-20	United Kingdom
S_261_D	S	261	ERR4599064	22344	G	A	0,999906	2020-08-20	United Kingdom
S_297_L	S	297	ERR4599064	22452	C	T	0,0712532	2020-08-20	United Kingdom
S_614_G	S	614	ERR4599064	23403	A	G	0,999758	2020-08-20	United Kingdom
S_1214_G	S	1214	ERR4599064	25202	T	G	0,114504	2020-08-20	United Kingdom
M_146_C	M	146	ERR4599064	26958	C	T	0,0882752	2020-08-20	United Kingdom
N_103_Y	N	103	ERR4599064	28580	G	T	0,999297	2020-08-20	United Kingdom
N_119_P	N	119	ERR4599064	28628	G	C	0,0615547	2020-08-20	United Kingdom
N_128_Y	N	128	ERR4599064	28655	G	T	0,0618915	2020-08-20	United Kingdom
N_203_K	N	203	ERR4599064	28881	G	A	1	2020-08-20	United Kingdom
N_204_R	N	204	ERR4599064	28883	G	C	1	2020-08-20	United Kingdom
ORF1ab_124_C	ORF1ab	124	ERR4599084	635	C	T	0,117675	2020-08-20	United Kingdom
ORF1ab_1640_S	ORF1ab	1640	ERR4599084	5183	C	T	0,114615	2020-08-20	United Kingdom
ORF1ab_4129_I	ORF1ab	4129	ERR4599084	12651	C	T	0,114792	2020-08-20	United Kingdom
ORF1ab_314_L	ORF1ab	314	ERR4599084	14408	C	T	0,99943	2020-08-20	United Kingdom
ORF1ab_647_S	ORF1ab	647	ERR4599084	15406	G	T	1	2020-08-20	United Kingdom
S_614_G	S	614	ERR4599084	23403	A	G	0,999899	2020-08-20	United Kingdom
S_1214_G	S	1214	ERR4599084	25202	T	G	0,0955189	2020-08-20	United Kingdom
N_203_K	N	203	ERR4599084	28881	G	A	0,997128	2020-08-20	United Kingdom
N_204_R	N	204	ERR4599084	28883	G	C	1	2020-08-20	United Kingdom
N_384_H	N	384	ERR4599084	29425	G	T	0,144339	2020-08-20	United Kingdom
ORF1ab_913_D	ORF1ab	913	ERR4599097	3004	G	T	0,999087	2020-08-17	United Kingdom
ORF1ab_1246_I	ORF1ab	1246	ERR4599097	4002	C	T	1	2020-08-17	United Kingdom
ORF1ab_1542_I	ORF1ab	1542	ERR4599097	4890	C	T	1	2020-08-17	United Kingdom
ORF1ab_3278_S	ORF1ab	3278	ERR4599097	10097	G	A	1	2020-08-17	United Kingdom
ORF1ab_314_L	ORF1ab	314	ERR4599097	14408	C	T	0,999314	2020-08-17	United Kingdom
S_255_F	S	255	ERR4599097	22326	C	T	0,999793	2020-08-17	United Kingdom
S_614_G	S	614	ERR4599097	23403	A	G	1	2020-08-17	United Kingdom
S_1073_N	S	1073	ERR4599097	24781	G	T	1	2020-08-17	United Kingdom
S_1214_G	S	1214	ERR4599097	25202	T	G	0,0973361	2020-08-17	United Kingdom
N_203_K	N	203	ERR4599097	28881	G	A	0,99606	2020-08-17	United Kingdom
N_204_R	N	204	ERR4599097	28883	G	C	1	2020-08-17	United Kingdom
ORF1ab_124_C	ORF1ab	124	ERR4599103	635	C	T	0,0746479	2020-08-19	United Kingdom
ORF1ab_376_L	ORF1ab	376	ERR4599103	1392	C	T	0,0885833	2020-08-19	United Kingdom
ORF1ab_944_L	ORF1ab	944	ERR4599103	3096	C	T	0,262851	2020-08-19	United Kingdom
ORF1ab_1380_T	ORF1ab	1380	ERR4599103	4403	G	A	0,999154	2020-08-19	United Kingdom
ORF1ab_1748_M	ORF1ab	1748	ERR4599103	5507	T	A	0,999592	2020-08-19	United Kingdom
ORF1ab_3323_C	ORF1ab	3323	ERR4599103	10232	C	T	0,999871	2020-08-19	United Kingdom
ORF1ab_314_L	ORF1ab	314	ERR4599103	14408	C	T	1	2020-08-19	United Kingdom
ORF1ab_1147_C	ORF1ab	1147	ERR4599103	16907	A	G	0,386164	2020-08-19	United Kingdom
ORF1ab_1774_I	ORF1ab	1774	ERR4599103	18788	C	T	0,998208	2020-08-19	United Kingdom
ORF1ab_2061_L	ORF1ab	2061	ERR4599103	19648	G	T	0,999452	2020-08-19	United Kingdom
ORF1ab_2557_R	ORF1ab	2557	ERR4599103	21137	A	G	0,422401	2020-08-19	United Kingdom
ORF1ab_2564_A	ORF1ab	2564	ERR4599103	21158	T	C	0,991453	2020-08-19	United Kingdom
S_614_G	S	614	ERR4599103	23403	A	G	0,998423	2020-08-19	United Kingdom
S_1214_G	S	1214	ERR4599103	25202	T	G	0,118526	2020-08-19	United Kingdom
E_73_F	E	73	ERR4599103	26461	C	T	0,444906	2020-08-19	United Kingdom
N_194_L	N	194	ERR4599103	28854	C	T	0,998908	2020-08-19	United Kingdom
ORF1ab_993_S	ORF1ab	993	ERR4599107	3242	G	A	1	2020-08-19	United Kingdom
ORF1ab_2061_F	ORF1ab	2061	ERR4599107	6446	G	T	0,999822	2020-08-19	United Kingdom
ORF1ab_2619_Q	ORF1ab	2619	ERR4599107	8120	G	C	0,999882	2020-08-19	United Kingdom
ORF1ab_314_L	ORF1ab	314	ERR4599107	14408	C	T	0,999325	2020-08-19	United Kingdom
S_614_G	S	614	ERR4599107	23403	A	G	0,999923	2020-08-19	United Kingdom
S_1214_G	S	1214	ERR4599107	25202	T	G	0,101616	2020-08-19	United Kingdom
ORF8_64_*	ORF8	64	ERR4599107	28083	G	T	0,999318	2020-08-19	United Kingdom
N_203_K	N	203	ERR4599107	28881	G	A	0,997592	2020-08-19	United Kingdom
N_204_R	N	204	ERR4599107	28883	G	C	0,999715	2020-08-19	United Kingdom
ORF1ab_3087_I	ORF1ab	3087	ERR4599111	9526	G	T	1	2020-08-20	United Kingdom
ORF1ab_176_S	ORF1ab	176	ERR4599111	13993	G	T	0,998283	2020-08-20	United Kingdom
ORF1ab_314_L	ORF1ab	314	ERR4599111	14408	C	T	0,996711	2020-08-20	United Kingdom
ORF1ab_767_L	ORF1ab	767	ERR4599111	15766	G	T	1	2020-08-20	United Kingdom
ORF1ab_1141_R	ORF1ab	1141	ERR4599111	16889	A	G	0,999127	2020-08-20	United Kingdom
ORF1ab_1184_D	ORF1ab	1184	ERR4599111	17019	G	T	0,997245	2020-08-20	United Kingdom
S_477_N	S	477	ERR4599111	22992	G	A	1	2020-08-20	United Kingdom
S_614_G	S	614	ERR4599111	23403	A	G	0,99977	2020-08-20	United Kingdom
S_1214_G	S	1214	ERR4599111	25202	T	G	0,058642	2020-08-20	United Kingdom
ORF3a_57_H	ORF3a	57	ERR4599111	25563	G	T	0,998389	2020-08-20	United Kingdom
N_234_I	N	234	ERR4599111	28975	G	C	1	2020-08-20	United Kingdom
N_376_T	N	376	ERR4599111	29399	G	A	1	2020-08-20	United Kingdom
N_385_K	N	385	ERR4599111	29427	G	A	1	2020-08-20	United Kingdom
ORF1ab_568_I	ORF1ab	568	ERR4599115	1968	C	T	0,999884	2020-08-19	United Kingdom
ORF1ab_954_N	ORF1ab	954	ERR4599115	3125	G	A	1	2020-08-19	United Kingdom
ORF1ab_1073_V	ORF1ab	1073	ERR4599115	3483	G	T	0,999756	2020-08-19	United Kingdom
ORF1ab_3278_S	ORF1ab	3278	ERR4599115	10097	G	A	0,999784	2020-08-19	United Kingdom
ORF1ab_68_S	ORF1ab	68	ERR4599115	13670	T	C	0,99596	2020-08-19	United Kingdom
ORF1ab_314_L	ORF1ab	314	ERR4599115	14408	C	T	0,99976	2020-08-19	United Kingdom
S_614_G	S	614	ERR4599115	23403	A	G	0,999812	2020-08-19	United Kingdom
S_1214_G	S	1214	ERR4599115	25202	T	G	0,121406	2020-08-19	United Kingdom
ORF3a_108_F	ORF3a	108	ERR4599115	25714	C	T	1	2020-08-19	United Kingdom
N_103_Y	N	103	ERR4599115	28580	G	T	0,999432	2020-08-19	United Kingdom
N_203_K	N	203	ERR4599115	28881	G	A	0,99913	2020-08-19	United Kingdom
N_204_R	N	204	ERR4599115	28883	G	C	1	2020-08-19	United Kingdom
ORF1ab_1464_W	ORF1ab	1464	ERR4599121	4655	C	T	1	2020-08-19	United Kingdom
ORF1ab_1898_S	ORF1ab	1898	ERR4599121	5958	A	G	1	2020-08-19	United Kingdom
ORF1ab_3603_NA	ORF1ab	3603	ERR4599121	11074	C	-T	0,0606817	2020-08-19	United Kingdom
ORF1ab_314_L	ORF1ab	314	ERR4599121	14408	C	T	0,99924	2020-08-19	United Kingdom
ORF1ab_2612_L	ORF1ab	2612	ERR4599121	21302	C	T	0,998555	2020-08-19	United Kingdom
ORF1ab_2613_S	ORF1ab	2613	ERR4599121	21304	C	A	0,998347	2020-08-19	United Kingdom
ORF1ab_2613_H	ORF1ab	2613	ERR4599121	21305	G	A	0,996805	2020-08-19	United Kingdom
S_614_G	S	614	ERR4599121	23403	A	G	1	2020-08-19	United Kingdom
S_1214_G	S	1214	ERR4599121	25202	T	G	0,11327	2020-08-19	United Kingdom
N_203_K	N	203	ERR4599121	28881	G	A	0,999473	2020-08-19	United Kingdom
N_204_R	N	204	ERR4599121	28883	G	C	1	2020-08-19	United Kingdom
N_204_V	N	204	ERR4599121	28884	G	T	1	2020-08-19	United Kingdom
ORF1ab_2034_H	ORF1ab	2034	ERR4599150	6367	G	T	0,99819	2020-08-18	United Kingdom
ORF1ab_3603_NA	ORF1ab	3603	ERR4599150	11074	C	+T	0,0988785	2020-08-18	United Kingdom
ORF1ab_3606_NA	ORF1ab	3606	ERR4599150	11082	T	-G	0,134558	2020-08-18	United Kingdom
ORF1ab_3606_F	ORF1ab	3606	ERR4599150	11083	G	T	0,999562	2020-08-18	United Kingdom
ORF1ab_4112_G	ORF1ab	4112	ERR4599150	12599	A	G	0,999566	2020-08-18	United Kingdom
ORF1ab_314_L	ORF1ab	314	ERR4599150	14408	C	T	0,999385	2020-08-18	United Kingdom
ORF1ab_2531_S	ORF1ab	2531	ERR4599150	21058	C	T	1	2020-08-18	United Kingdom
S_614_G	S	614	ERR4599150	23403	A	G	0,999543	2020-08-18	United Kingdom
S_1214_G	S	1214	ERR4599150	25202	T	G	0,0823345	2020-08-18	United Kingdom
ORF3a_67_E	ORF3a	67	ERR4599150	25591	A	G	0,213669	2020-08-18	United Kingdom
N_203_K	N	203	ERR4599150	28881	G	A	0,998034	2020-08-18	United Kingdom
N_204_R	N	204	ERR4599150	28883	G	C	1	2020-08-18	United Kingdom
ORF1ab_107_F	ORF1ab	107	ERR4599160	584	C	T	0,998621	2020-08-18	United Kingdom
ORF1ab_1280_N	ORF1ab	1280	ERR4599160	4105	G	T	1	2020-08-18	United Kingdom
ORF1ab_1305_N	ORF1ab	1305	ERR4599160	4180	G	T	1	2020-08-18	United Kingdom
ORF1ab_3644_F	ORF1ab	3644	ERR4599160	11195	C	T	0,999105	2020-08-18	United Kingdom
ORF1ab_314_L	ORF1ab	314	ERR4599160	14408	C	T	0,997297	2020-08-18	United Kingdom
S_614_G	S	614	ERR4599160	23403	A	G	0,999796	2020-08-18	United Kingdom
S_1214_G	S	1214	ERR4599160	25202	T	G	0,134957	2020-08-18	United Kingdom
S_1225_F	S	1225	ERR4599160	25235	A	T	0,999629	2020-08-18	United Kingdom
ORF7a_119_R	ORF7a	119	ERR4599160	27749	A	G	0,0787358	2020-08-18	United Kingdom
N_203_K	N	203	ERR4599160	28881	G	A	0,997566	2020-08-18	United Kingdom
N_204_R	N	204	ERR4599160	28883	G	C	1	2020-08-18	United Kingdom
ORF1ab_124_C	ORF1ab	124	ERR4599164	635	C	T	0,0956505	2020-08-20	United Kingdom
ORF1ab_944_L	ORF1ab	944	ERR4599164	3096	C	T	0,0552124	2020-08-20	United Kingdom
ORF1ab_1380_T	ORF1ab	1380	ERR4599164	4403	G	A	0,99804	2020-08-20	United Kingdom
ORF1ab_1563_G	ORF1ab	1563	ERR4599164	4952	A	G	0,0642202	2020-08-20	United Kingdom
ORF1ab_1748_M	ORF1ab	1748	ERR4599164	5507	T	A	1	2020-08-20	United Kingdom
ORF1ab_314_L	ORF1ab	314	ERR4599164	14408	C	T	0,999755	2020-08-20	United Kingdom
ORF1ab_1774_I	ORF1ab	1774	ERR4599164	18788	C	T	0,998704	2020-08-20	United Kingdom
ORF1ab_2061_L	ORF1ab	2061	ERR4599164	19648	G	T	1	2020-08-20	United Kingdom
ORF1ab_2564_A	ORF1ab	2564	ERR4599164	21158	T	C	1	2020-08-20	United Kingdom
S_297_L	S	297	ERR4599164	22452	C	T	0,0518706	2020-08-20	United Kingdom
S_614_G	S	614	ERR4599164	23403	A	G	0,999908	2020-08-20	United Kingdom
S_1214_G	S	1214	ERR4599164	25202	T	G	0,0787611	2020-08-20	United Kingdom
N_41_Q	N	41	ERR4599164	28395	G	A	0,136012	2020-08-20	United Kingdom
N_194_L	N	194	ERR4599164	28854	C	T	0,997382	2020-08-20	United Kingdom
ORF1ab_76_I	ORF1ab	76	ERR4599166	13694	C	T	0,12381	2020-08-19	United Kingdom
ORF1ab_314_L	ORF1ab	314	ERR4599166	14408	C	T	0,999213	2020-08-19	United Kingdom
S_18_F	S	18	ERR4599166	21614	C	T	1	2020-08-19	United Kingdom
S_222_V	S	222	ERR4599166	22227	C	T	1	2020-08-19	United Kingdom
S_614_G	S	614	ERR4599166	23403	A	G	0,999233	2020-08-19	United Kingdom
S_1214_G	S	1214	ERR4599166	25202	T	G	0,109589	2020-08-19	United Kingdom
ORF3a_110_NA	ORF3a	110	ERR4599166	25721	C	-T	0,0524194	2020-08-19	United Kingdom
ORF6_26_V	ORF6	26	ERR4599166	27277	A	G	0,338603	2020-08-19	United Kingdom
N_220_V	N	220	ERR4599166	28932	C	T	1	2020-08-19	United Kingdom
ORF10_10_S	ORF10	10	ERR4599166	29585	C	T	0,0675537	2020-08-19	United Kingdom
ORF10_30_L	ORF10	30	ERR4599166	29645	G	T	0,998807	2020-08-19	United Kingdom
ORF1ab_3603_NA	ORF1ab	3603	ERR4599168	11074	C	+T	0,0531943	2020-08-19	United Kingdom
S_222_V	S	222	ERR4599168	22227	C	T	0,999776	2020-08-19	United Kingdom
S_614_G	S	614	ERR4599168	23403	A	G	0,999359	2020-08-19	United Kingdom
S_1214_G	S	1214	ERR4599168	25202	T	G	0,127195	2020-08-19	United Kingdom
ORF3a_165_F	ORF3a	165	ERR4599168	25886	C	T	1	2020-08-19	United Kingdom
N_220_V	N	220	ERR4599168	28932	C	T	0,99954	2020-08-19	United Kingdom
N_365_S	N	365	ERR4599168	29366	C	T	0,991525	2020-08-19	United Kingdom
ORF10_30_L	ORF10	30	ERR4599168	29645	G	T	0,999538	2020-08-19	United Kingdom
ORF1ab_2145_NA	ORF1ab	2145	ERR4599170	6700	T	+C	0,146341	2020-08-19	United Kingdom
ORF1ab_314_L	ORF1ab	314	ERR4599170	14408	C	T	0,998753	2020-08-19	United Kingdom
S_614_G	S	614	ERR4599170	23403	A	G	0,999786	2020-08-19	United Kingdom
S_1214_G	S	1214	ERR4599170	25202	T	G	0,112516	2020-08-19	United Kingdom
ORF3a_75_N	ORF3a	75	ERR4599170	25617	G	T	0,999821	2020-08-19	United Kingdom
ORF3a_172_C	ORF3a	172	ERR4599170	25906	G	T	0,972422	2020-08-19	United Kingdom
N_203_K	N	203	ERR4599170	28881	G	A	0,996346	2020-08-19	United Kingdom
N_204_R	N	204	ERR4599170	28883	G	C	1	2020-08-19	United Kingdom
N_254_V	N	254	ERR4599170	29034	C	T	0,068582	2020-08-19	United Kingdom
ORF1ab_3334_S	ORF1ab	3334	ERR4599185	10265	G	A	0,998634	2020-08-17	United Kingdom
ORF1ab_314_L	ORF1ab	314	ERR4599185	14408	C	T	0,999024	2020-08-17	United Kingdom
ORF1ab_638_I	ORF1ab	638	ERR4599185	15380	G	T	1	2020-08-17	United Kingdom
S_614_G	S	614	ERR4599185	23403	A	G	0,999844	2020-08-17	United Kingdom
S_687_L	S	687	ERR4599185	23621	G	T	0,998254	2020-08-17	United Kingdom
S_1214_G	S	1214	ERR4599185	25202	T	G	0,112955	2020-08-17	United Kingdom
ORF7b_29_L	ORF7b	29	ERR4599185	27841	G	T	1	2020-08-17	United Kingdom
N_203_K	N	203	ERR4599185	28881	G	A	0,997583	2020-08-17	United Kingdom
N_204_R	N	204	ERR4599185	28883	G	C	1	2020-08-17	United Kingdom
ORF1ab_400_D	ORF1ab	400	ERR4599205	1464	G	A	0,999482	2020-08-18	United Kingdom
ORF1ab_1769_I	ORF1ab	1769	ERR4599205	5572	G	T	0,998124	2020-08-18	United Kingdom
ORF1ab_2501_T	ORF1ab	2501	ERR4599205	7767	T	C	1	2020-08-18	United Kingdom
ORF1ab_3603_NA	ORF1ab	3603	ERR4599205	11074	C	+T	0,073933	2020-08-18	United Kingdom
ORF1ab_3606_NA	ORF1ab	3606	ERR4599205	11082	T	-G	0,107823	2020-08-18	United Kingdom
ORF1ab_3606_F	ORF1ab	3606	ERR4599205	11083	G	T	1	2020-08-18	United Kingdom
ORF1ab_314_L	ORF1ab	314	ERR4599205	14408	C	T	0,999605	2020-08-18	United Kingdom
ORF1ab_1213_Y	ORF1ab	1213	ERR4599205	17104	C	T	0,999854	2020-08-18	United Kingdom
S_439_K	S	439	ERR4599205	22879	C	A	0,99991	2020-08-18	United Kingdom
S_614_G	S	614	ERR4599205	23403	A	G	0,999573	2020-08-18	United Kingdom
S_1214_G	S	1214	ERR4599205	25202	T	G	0,10141	2020-08-18	United Kingdom
ORF1ab_124_C	ORF1ab	124	ERR4599210	635	C	T	0,0635048	2020-08-17	United Kingdom
ORF1ab_402_H	ORF1ab	402	ERR4599210	1470	G	A	1	2020-08-17	United Kingdom
ORF1ab_549_A	ORF1ab	549	ERR4599210	1910	T	G	0,99944	2020-08-17	United Kingdom
ORF1ab_738_K	ORF1ab	738	ERR4599210	2477	G	A	1	2020-08-17	United Kingdom
ORF1ab_944_L	ORF1ab	944	ERR4599210	3096	C	T	0,0556604	2020-08-17	United Kingdom
ORF1ab_3210_F	ORF1ab	3210	ERR4599210	9893	C	T	0,411817	2020-08-17	United Kingdom
ORF1ab_3278_S	ORF1ab	3278	ERR4599210	10097	G	A	1	2020-08-17	United Kingdom
ORF1ab_3603_NA	ORF1ab	3603	ERR4599210	11074	C	-T	0,0506047	2020-08-17	United Kingdom
ORF1ab_3909_G	ORF1ab	3909	ERR4599210	11991	A	G	0,995072	2020-08-17	United Kingdom
ORF1ab_4197_A	ORF1ab	4197	ERR4599210	12854	C	G	1	2020-08-17	United Kingdom
ORF1ab_314_L	ORF1ab	314	ERR4599210	14408	C	T	0,999222	2020-08-17	United Kingdom
ORF1ab_1383_R	ORF1ab	1383	ERR4599210	17615	A	G	0,999651	2020-08-17	United Kingdom
ORF1ab_1798_S	ORF1ab	1798	ERR4599210	18859	G	T	0,999896	2020-08-17	United Kingdom
ORF1ab_2339_A	ORF1ab	2339	ERR4599210	20482	T	G	0,993685	2020-08-17	United Kingdom
S_297_L	S	297	ERR4599210	22452	C	T	0,0582751	2020-08-17	United Kingdom
S_359_N	S	359	ERR4599210	22638	G	A	0,999295	2020-08-17	United Kingdom
S_614_G	S	614	ERR4599210	23403	A	G	0,999585	2020-08-17	United Kingdom
N_103_Y	N	103	ERR4599210	28580	G	T	0,998447	2020-08-17	United Kingdom
N_203_K	N	203	ERR4599210	28881	G	A	0,9975	2020-08-17	United Kingdom
N_204_R	N	204	ERR4599210	28883	G	C	0,997692	2020-08-17	United Kingdom
ORF1ab_206_V	ORF1ab	206	ERR4599213	882	C	T	0,999131	2020-08-17	United Kingdom
ORF1ab_526_H	ORF1ab	526	ERR4599213	1843	G	T	0,999629	2020-08-17	United Kingdom
ORF1ab_2702_H	ORF1ab	2702	ERR4599213	8371	G	T	1	2020-08-17	United Kingdom
ORF1ab_3603_NA	ORF1ab	3603	ERR4599213	11074	C	+T	0,0944951	2020-08-17	United Kingdom
ORF1ab_3606_F	ORF1ab	3606	ERR4599213	11083	G	T	0,999294	2020-08-17	United Kingdom
ORF1ab_1427_S	ORF1ab	1427	ERR4599213	17746	C	T	0,999827	2020-08-17	United Kingdom
S_614_G	S	614	ERR4599213	23403	A	G	0,999835	2020-08-17	United Kingdom
S_1214_G	S	1214	ERR4599213	25202	T	G	0,114146	2020-08-17	United Kingdom
S_1235_F	S	1235	ERR4599213	25266	G	T	0,999639	2020-08-17	United Kingdom
ORF3a_33_S	ORF3a	33	ERR4599213	25489	G	T	0,999457	2020-08-17	United Kingdom
ORF3a_57_H	ORF3a	57	ERR4599213	25563	G	T	0,998793	2020-08-17	United Kingdom
N_212_C	N	212	ERR4599213	28907	G	T	0,997392	2020-08-17	United Kingdom
N_365_S	N	365	ERR4599213	29366	C	T	0,995575	2020-08-17	United Kingdom
ORF1ab_1464_W	ORF1ab	1464	ERR4599222	4655	C	T	0,998386	2020-08-21	United Kingdom
ORF1ab_1898_S	ORF1ab	1898	ERR4599222	5958	A	G	0,995899	2020-08-21	United Kingdom
ORF1ab_314_L	ORF1ab	314	ERR4599222	14408	C	T	0,999227	2020-08-21	United Kingdom
ORF1ab_2142_Y	ORF1ab	2142	ERR4599222	19891	G	T	0,0727603	2020-08-21	United Kingdom
S_614_G	S	614	ERR4599222	23403	A	G	1	2020-08-21	United Kingdom
S_1214_G	S	1214	ERR4599222	25202	T	G	0,155485	2020-08-21	United Kingdom
ORF3a_13_L	ORF3a	13	ERR4599222	25429	G	T	0,488327	2020-08-21	United Kingdom
N_203_K	N	203	ERR4599222	28881	G	A	0,998592	2020-08-21	United Kingdom
N_204_R	N	204	ERR4599222	28883	G	C	1	2020-08-21	United Kingdom
N_204_V	N	204	ERR4599222	28884	G	T	1	2020-08-21	United Kingdom
ORF1ab_1464_W	ORF1ab	1464	ERR4599225	4655	C	T	1	2020-08-21	United Kingdom
ORF1ab_1898_S	ORF1ab	1898	ERR4599225	5958	A	G	1	2020-08-21	United Kingdom
ORF1ab_314_L	ORF1ab	314	ERR4599225	14408	C	T	0,999481	2020-08-21	United Kingdom
ORF1ab_2612_L	ORF1ab	2612	ERR4599225	21302	C	T	1	2020-08-21	United Kingdom
ORF1ab_2613_S	ORF1ab	2613	ERR4599225	21304	C	A	1	2020-08-21	United Kingdom
ORF1ab_2613_H	ORF1ab	2613	ERR4599225	21305	G	A	0,990826	2020-08-21	United Kingdom
S_614_G	S	614	ERR4599225	23403	A	G	0,999516	2020-08-21	United Kingdom
S_1214_G	S	1214	ERR4599225	25202	T	G	0,107075	2020-08-21	United Kingdom
N_203_K	N	203	ERR4599225	28881	G	A	1	2020-08-21	United Kingdom
N_204_R	N	204	ERR4599225	28883	G	C	1	2020-08-21	United Kingdom
N_204_V	N	204	ERR4599225	28884	G	T	1	2020-08-21	United Kingdom
ORF1ab_300_F	ORF1ab	300	ERR4599238	1163	A	T	0,997432	2020-08-20	United Kingdom
ORF1ab_649_I	ORF1ab	649	ERR4599238	2210	G	A	0,999961	2020-08-20	United Kingdom
ORF1ab_1786_L	ORF1ab	1786	ERR4599238	5622	C	T	0,999876	2020-08-20	United Kingdom
ORF1ab_245_D	ORF1ab	245	ERR4599238	14202	G	T	0,999615	2020-08-20	United Kingdom
ORF1ab_314_L	ORF1ab	314	ERR4599238	14408	C	T	0,999019	2020-08-20	United Kingdom
ORF1ab_2025_I	ORF1ab	2025	ERR4599238	19542	G	T	1	2020-08-20	United Kingdom
ORF1ab_2084_I	ORF1ab	2084	ERR4599238	19718	C	T	0,998661	2020-08-20	United Kingdom
S_614_G	S	614	ERR4599238	23403	A	G	1	2020-08-20	United Kingdom
S_1214_G	S	1214	ERR4599238	25202	T	G	0,119128	2020-08-20	United Kingdom
ORF3a_223_I	ORF3a	223	ERR4599238	26060	C	T	0,998596	2020-08-20	United Kingdom
N_203_K	N	203	ERR4599238	28881	G	A	0,995036	2020-08-20	United Kingdom
N_204_R	N	204	ERR4599238	28883	G	C	0,999729	2020-08-20	United Kingdom
N_398_V	N	398	ERR4599238	29466	C	T	0,999158	2020-08-20	United Kingdom
ORF1ab_1280_N	ORF1ab	1280	ERR4599242	4105	G	T	1	2020-08-20	United Kingdom
ORF1ab_1305_N	ORF1ab	1305	ERR4599242	4180	G	T	1	2020-08-20	United Kingdom
ORF1ab_3644_F	ORF1ab	3644	ERR4599242	11195	C	T	0,999567	2020-08-20	United Kingdom
ORF1ab_314_L	ORF1ab	314	ERR4599242	14408	C	T	1	2020-08-20	United Kingdom
S_614_G	S	614	ERR4599242	23403	A	G	0,999804	2020-08-20	United Kingdom
S_1214_G	S	1214	ERR4599242	25202	T	G	0,118863	2020-08-20	United Kingdom
S_1225_F	S	1225	ERR4599242	25235	A	T	1	2020-08-20	United Kingdom
N_203_K	N	203	ERR4599242	28881	G	A	0,9941	2020-08-20	United Kingdom
N_204_R	N	204	ERR4599242	28883	G	C	1	2020-08-20	United Kingdom
ORF1ab_300_F	ORF1ab	300	ERR4599245	1163	A	T	0,996858	2020-08-20	United Kingdom
ORF1ab_649_I	ORF1ab	649	ERR4599245	2210	G	A	0,999789	2020-08-20	United Kingdom
ORF1ab_1786_L	ORF1ab	1786	ERR4599245	5622	C	T	0,999705	2020-08-20	United Kingdom
ORF1ab_245_D	ORF1ab	245	ERR4599245	14202	G	T	0,999457	2020-08-20	United Kingdom
ORF1ab_314_L	ORF1ab	314	ERR4599245	14408	C	T	0,998827	2020-08-20	United Kingdom
ORF1ab_2025_I	ORF1ab	2025	ERR4599245	19542	G	T	1	2020-08-20	United Kingdom
ORF1ab_2084_I	ORF1ab	2084	ERR4599245	19718	C	T	0,999653	2020-08-20	United Kingdom
ORF1ab_2260_T	ORF1ab	2260	ERR4599245	20246	T	C	0,161985	2020-08-20	United Kingdom
S_614_G	S	614	ERR4599245	23403	A	G	0,999745	2020-08-20	United Kingdom
S_1214_G	S	1214	ERR4599245	25202	T	G	0,139785	2020-08-20	United Kingdom
ORF3a_223_I	ORF3a	223	ERR4599245	26060	C	T	0,99857	2020-08-20	United Kingdom
N_203_K	N	203	ERR4599245	28881	G	A	0,995502	2020-08-20	United Kingdom
N_204_R	N	204	ERR4599245	28883	G	C	1	2020-08-20	United Kingdom
N_398_V	N	398	ERR4599245	29466	C	T	1	2020-08-20	United Kingdom
ORF1ab_993_S	ORF1ab	993	ERR4599248	3242	G	A	0,998749	2020-08-21	United Kingdom
ORF1ab_2061_F	ORF1ab	2061	ERR4599248	6446	G	T	0,999571	2020-08-21	United Kingdom
ORF1ab_2619_Q	ORF1ab	2619	ERR4599248	8120	G	C	0,999752	2020-08-21	United Kingdom
ORF1ab_314_L	ORF1ab	314	ERR4599248	14408	C	T	0,999646	2020-08-21	United Kingdom
ORF1ab_1263_I	ORF1ab	1263	ERR4599248	17254	G	A	0,0566948	2020-08-21	United Kingdom
S_614_G	S	614	ERR4599248	23403	A	G	0,999712	2020-08-21	United Kingdom
S_1214_G	S	1214	ERR4599248	25202	T	G	0,144893	2020-08-21	United Kingdom
ORF8_64_*	ORF8	64	ERR4599248	28083	G	T	0,992481	2020-08-21	United Kingdom
N_203_K	N	203	ERR4599248	28881	G	A	1	2020-08-21	United Kingdom
N_204_R	N	204	ERR4599248	28883	G	C	1	2020-08-21	United Kingdom
ORF1ab_107_F	ORF1ab	107	ERR4599249	584	C	T	1	2020-08-21	United Kingdom
ORF1ab_179_R	ORF1ab	179	ERR4599249	800	G	C	0,0589569	2020-08-21	United Kingdom
ORF1ab_276_NA	ORF1ab	276	ERR4599249	1093	C	+T	0,0575342	2020-08-21	United Kingdom
ORF1ab_539_D	ORF1ab	539	ERR4599249	1882	G	T	0,0826038	2020-08-21	United Kingdom
ORF1ab_629_NA	ORF1ab	629	ERR4599249	2151	A	-TTGGCTTGAAGAGAAG	0,119597	2020-08-21	United Kingdom
ORF1ab_872_NA	ORF1ab	872	ERR4599249	2881	C	-TG	0,095498	2020-08-21	United Kingdom
ORF1ab_989_C	ORF1ab	989	ERR4599249	3230	G	T	0,05833	2020-08-21	United Kingdom
ORF1ab_1280_N	ORF1ab	1280	ERR4599249	4105	G	T	0,998201	2020-08-21	United Kingdom
ORF1ab_1305_N	ORF1ab	1305	ERR4599249	4180	G	T	1	2020-08-21	United Kingdom
ORF1ab_1422_NA	ORF1ab	1422	ERR4599249	4530	T	-TTACTTTTACACCAGTAAAACAACTG	0,0937238	2020-08-21	United Kingdom
ORF1ab_2536_S	ORF1ab	2536	ERR4599249	7872	T	C	0,143302	2020-08-21	United Kingdom
ORF1ab_3392_T	ORF1ab	3392	ERR4599249	10439	G	A	0,0654206	2020-08-21	United Kingdom
ORF1ab_3644_F	ORF1ab	3644	ERR4599249	11195	C	T	1	2020-08-21	United Kingdom
ORF1ab_314_L	ORF1ab	314	ERR4599249	14408	C	T	1	2020-08-21	United Kingdom
ORF1ab_986_F	ORF1ab	986	ERR4599249	16423	C	T	0,0552486	2020-08-21	United Kingdom
ORF1ab_1643_V	ORF1ab	1643	ERR4599249	18395	C	T	0,0661026	2020-08-21	United Kingdom
ORF1ab_1972_A	ORF1ab	1972	ERR4599249	19381	T	G	0,0537459	2020-08-21	United Kingdom
S_5_F	S	5	ERR4599249	21575	C	T	0,0543353	2020-08-21	United Kingdom
S_579_L	S	579	ERR4599249	23298	C	T	0,0668089	2020-08-21	United Kingdom
S_614_G	S	614	ERR4599249	23403	A	G	0,999753	2020-08-21	United Kingdom
S_647_S	S	647	ERR4599249	23501	G	T	0,119621	2020-08-21	United Kingdom
S_855_NA	S	855	ERR4599249	24125	T	-TTAACGGCCTTACTG	0,0545267	2020-08-21	United Kingdom
S_1214_G	S	1214	ERR4599249	25202	T	G	0,151329	2020-08-21	United Kingdom
S_1225_F	S	1225	ERR4599249	25235	A	T	1	2020-08-21	United Kingdom
ORF3a_60_NA	ORF3a	60	ERR4599249	25572	C	-A	0,0590215	2020-08-21	United Kingdom
ORF3a_130_Y	ORF3a	130	ERR4599249	25781	G	A	0,0643777	2020-08-21	United Kingdom
N_182_T	N	182	ERR4599249	28817	G	A	0,789681	2020-08-21	United Kingdom
N_203_K	N	203	ERR4599249	28881	G	A	0,997729	2020-08-21	United Kingdom
N_204_R	N	204	ERR4599249	28883	G	C	1	2020-08-21	United Kingdom
ORF1ab_314_L	ORF1ab	314	ERR4599250	14408	C	T	0,998792	2020-08-21	United Kingdom
S_614_G	S	614	ERR4599250	23403	A	G	0,99948	2020-08-21	United Kingdom
S_1214_G	S	1214	ERR4599250	25202	T	G	0,17759	2020-08-21	United Kingdom
E_62_F	E	62	ERR4599250	26428	G	T	1	2020-08-21	United Kingdom
M_23_L	M	23	ERR4599250	26589	G	T	0,994664	2020-08-21	United Kingdom
ORF8_87_I	ORF8	87	ERR4599250	28153	C	T	0,999829	2020-08-21	United Kingdom
N_203_K	N	203	ERR4599250	28881	G	A	0,998112	2020-08-21	United Kingdom
N_204_R	N	204	ERR4599250	28883	G	C	1	2020-08-21	United Kingdom
ORF1ab_124_C	ORF1ab	124	ERR4599254	635	C	T	0,278389	2020-08-21	United Kingdom
ORF1ab_1473_V	ORF1ab	1473	ERR4599254	4683	C	T	0,139706	2020-08-21	United Kingdom
ORF1ab_4398_L	ORF1ab	4398	ERR4599254	13458	C	T	0,0617834	2020-08-21	United Kingdom
ORF1ab_314_L	ORF1ab	314	ERR4599254	14408	C	T	0,999611	2020-08-21	United Kingdom
ORF1ab_1234_Y	ORF1ab	1234	ERR4599254	17167	C	T	0,0536278	2020-08-21	United Kingdom
S_297_L	S	297	ERR4599254	22452	C	T	0,088075	2020-08-21	United Kingdom
S_614_G	S	614	ERR4599254	23403	A	G	0,999942	2020-08-21	United Kingdom
S_884_F	S	884	ERR4599254	24213	C	T	0,0684248	2020-08-21	United Kingdom
S_1214_G	S	1214	ERR4599254	25202	T	G	0,142262	2020-08-21	United Kingdom
E_62_F	E	62	ERR4599254	26428	G	T	0,999838	2020-08-21	United Kingdom
M_23_L	M	23	ERR4599254	26589	G	T	0,996364	2020-08-21	United Kingdom
ORF8_87_I	ORF8	87	ERR4599254	28153	C	T	1	2020-08-21	United Kingdom
N_203_K	N	203	ERR4599254	28881	G	A	0,996133	2020-08-21	United Kingdom
N_204_R	N	204	ERR4599254	28883	G	C	1	2020-08-21	United Kingdom
ORF1ab_993_S	ORF1ab	993	ERR4599255	3242	G	A	0,999811	2020-08-21	United Kingdom
ORF1ab_2061_F	ORF1ab	2061	ERR4599255	6446	G	T	0,999779	2020-08-21	United Kingdom
ORF1ab_2619_Q	ORF1ab	2619	ERR4599255	8120	G	C	0,999596	2020-08-21	United Kingdom
ORF1ab_314_L	ORF1ab	314	ERR4599255	14408	C	T	0,999284	2020-08-21	United Kingdom
S_614_G	S	614	ERR4599255	23403	A	G	0,999754	2020-08-21	United Kingdom
S_1214_G	S	1214	ERR4599255	25202	T	G	0,155584	2020-08-21	United Kingdom
ORF6_24_F	ORF6	24	ERR4599255	27271	G	T	0,997377	2020-08-21	United Kingdom
ORF8_64_*	ORF8	64	ERR4599255	28083	G	T	1	2020-08-21	United Kingdom
N_203_K	N	203	ERR4599255	28881	G	A	0,996761	2020-08-21	United Kingdom
N_204_R	N	204	ERR4599255	28883	G	C	1	2020-08-21	United Kingdom
ORF1ab_314_L	ORF1ab	314	ERR4599258	14408	C	T	1	2020-08-21	United Kingdom
ORF1ab_647_S	ORF1ab	647	ERR4599258	15406	G	T	1	2020-08-21	United Kingdom
S_614_G	S	614	ERR4599258	23403	A	G	0,999605	2020-08-21	United Kingdom
S_1214_G	S	1214	ERR4599258	25202	T	G	0,163328	2020-08-21	United Kingdom
N_203_K	N	203	ERR4599258	28881	G	A	1	2020-08-21	United Kingdom
N_204_R	N	204	ERR4599258	28883	G	C	1	2020-08-21	United Kingdom
ORF1ab_124_C	ORF1ab	124	ERR4599269	635	C	T	0,0845457	2020-08-20	United Kingdom
ORF1ab_814_I	ORF1ab	814	ERR4599269	2706	C	T	0,998713	2020-08-20	United Kingdom
ORF1ab_314_L	ORF1ab	314	ERR4599269	14408	C	T	1	2020-08-20	United Kingdom
S_614_G	S	614	ERR4599269	23403	A	G	0,999854	2020-08-20	United Kingdom
S_1214_G	S	1214	ERR4599269	25202	T	G	0,149371	2020-08-20	United Kingdom
M_143_L	M	143	ERR4599269	26949	G	T	0,999226	2020-08-20	United Kingdom
M_175_M	M	175	ERR4599269	27046	C	T	0,0630836	2020-08-20	United Kingdom
N_187_L	N	187	ERR4599269	28833	C	T	1	2020-08-20	United Kingdom
ORF1ab_300_F	ORF1ab	300	ERR4599271	1163	A	T	0,998692	2020-08-20	United Kingdom
ORF1ab_610_L	ORF1ab	610	ERR4599271	2094	C	T	0,999581	2020-08-20	United Kingdom
ORF1ab_314_L	ORF1ab	314	ERR4599271	14408	C	T	0,999828	2020-08-20	United Kingdom
ORF1ab_1099_F	ORF1ab	1099	ERR4599271	16762	C	T	0,998359	2020-08-20	United Kingdom
ORF1ab_2257_S	ORF1ab	2257	ERR4599271	20238	G	T	0,999943	2020-08-20	United Kingdom
ORF1ab_2551_F	ORF1ab	2551	ERR4599271	21119	G	T	0,0632692	2020-08-20	United Kingdom
S_614_G	S	614	ERR4599271	23403	A	G	1	2020-08-20	United Kingdom
S_1214_G	S	1214	ERR4599271	25202	T	G	0,144838	2020-08-20	United Kingdom
ORF3a_171_L	ORF3a	171	ERR4599271	25904	C	T	0,997018	2020-08-20	United Kingdom
N_203_K	N	203	ERR4599271	28881	G	A	0,997104	2020-08-20	United Kingdom
N_204_R	N	204	ERR4599271	28883	G	C	1	2020-08-20	United Kingdom
N_210_I	N	210	ERR4599271	28903	G	T	1	2020-08-20	United Kingdom
ORF1ab_2702_H	ORF1ab	2702	ERR4599274	8371	G	T	0,998211	2020-08-21	United Kingdom
ORF1ab_314_L	ORF1ab	314	ERR4599274	14408	C	T	0,99656	2020-08-21	United Kingdom
ORF1ab_1643_V	ORF1ab	1643	ERR4599274	18395	C	T	0,998795	2020-08-21	United Kingdom
ORF1ab_2385_N	ORF1ab	2385	ERR4599274	20622	A	T	1	2020-08-21	United Kingdom
ORF1ab_2386_Y	ORF1ab	2386	ERR4599274	20623	G	T	1	2020-08-21	United Kingdom
ORF1ab_2386_V	ORF1ab	2386	ERR4599274	20624	A	T	0,99886	2020-08-21	United Kingdom
S_614_G	S	614	ERR4599274	23403	A	G	0,999763	2020-08-21	United Kingdom
S_723_I	S	723	ERR4599274	23730	C	T	0,99924	2020-08-21	United Kingdom
S_1214_G	S	1214	ERR4599274	25202	T	G	0,063786	2020-08-21	United Kingdom
ORF3a_57_H	ORF3a	57	ERR4599274	25563	G	T	0,998367	2020-08-21	United Kingdom
N_194_L	N	194	ERR4599274	28854	C	T	1	2020-08-21	United Kingdom
ORF1ab_647_S	ORF1ab	647	ERR4599282	15406	G	T	1	2020-08-21	United Kingdom
S_614_G	S	614	ERR4599282	23403	A	G	0,999731	2020-08-21	United Kingdom
S_1214_G	S	1214	ERR4599282	25202	T	G	0,162587	2020-08-21	United Kingdom
N_203_K	N	203	ERR4599282	28881	G	A	1	2020-08-21	United Kingdom
N_204_R	N	204	ERR4599282	28883	G	C	1	2020-08-21	United Kingdom
ORF1ab_993_S	ORF1ab	993	ERR4599298	3242	G	A	0,999684	2020-08-20	United Kingdom
ORF1ab_2619_Q	ORF1ab	2619	ERR4599298	8120	G	C	1	2020-08-20	United Kingdom
ORF1ab_314_L	ORF1ab	314	ERR4599298	14408	C	T	0,999188	2020-08-20	United Kingdom
S_614_G	S	614	ERR4599298	23403	A	G	1	2020-08-20	United Kingdom
S_1214_G	S	1214	ERR4599298	25202	T	G	0,160214	2020-08-20	United Kingdom
ORF8_64_*	ORF8	64	ERR4599298	28083	G	T	0,994764	2020-08-20	United Kingdom
N_203_K	N	203	ERR4599298	28881	G	A	0,996599	2020-08-20	United Kingdom
N_204_R	N	204	ERR4599298	28883	G	C	1	2020-08-20	United Kingdom
ORF1ab_389_NA	ORF1ab	389	ERR4599306	1430	A	-ATG	0,135992	2020-08-21	United Kingdom
ORF1ab_314_L	ORF1ab	314	ERR4599306	14408	C	T	0,999491	2020-08-21	United Kingdom
ORF1ab_1315_C	ORF1ab	1315	ERR4599306	17410	C	T	0,997308	2020-08-21	United Kingdom
S_18_F	S	18	ERR4599306	21614	C	T	1	2020-08-21	United Kingdom
S_222_V	S	222	ERR4599306	22227	C	T	0,999568	2020-08-21	United Kingdom
S_614_G	S	614	ERR4599306	23403	A	G	1	2020-08-21	United Kingdom
S_913_H	S	913	ERR4599306	24301	G	T	1	2020-08-21	United Kingdom
S_937_L	S	937	ERR4599306	24372	C	T	1	2020-08-21	United Kingdom
S_1214_G	S	1214	ERR4599306	25202	T	G	0,135204	2020-08-21	United Kingdom
S_1251_E	S	1251	ERR4599306	25314	G	A	0,227643	2020-08-21	United Kingdom
N_220_V	N	220	ERR4599306	28932	C	T	1	2020-08-21	United Kingdom
ORF10_30_L	ORF10	30	ERR4599306	29645	G	T	0,999434	2020-08-21	United Kingdom
ORF1ab_124_C	ORF1ab	124	ERR4599310	635	C	T	0,0569417	2020-08-21	United Kingdom
ORF1ab_993_S	ORF1ab	993	ERR4599310	3242	G	A	1	2020-08-21	United Kingdom
ORF1ab_1506_L	ORF1ab	1506	ERR4599310	4782	C	T	0,127065	2020-08-21	United Kingdom
ORF1ab_2619_Q	ORF1ab	2619	ERR4599310	8120	G	C	0,999144	2020-08-21	United Kingdom
ORF1ab_3603_NA	ORF1ab	3603	ERR4599310	11074	C	-T	0,0534609	2020-08-21	United Kingdom
ORF1ab_3963_V	ORF1ab	3963	ERR4599310	12153	C	T	0,0653048	2020-08-21	United Kingdom
ORF1ab_314_L	ORF1ab	314	ERR4599310	14408	C	T	0,999413	2020-08-21	United Kingdom
ORF1ab_2211_V	ORF1ab	2211	ERR4599310	20099	C	T	0,0865385	2020-08-21	United Kingdom
S_297_L	S	297	ERR4599310	22452	C	T	0,105299	2020-08-21	United Kingdom
S_614_G	S	614	ERR4599310	23403	A	G	0,999883	2020-08-21	United Kingdom
S_1214_G	S	1214	ERR4599310	25202	T	G	0,16341	2020-08-21	United Kingdom
ORF8_64_*	ORF8	64	ERR4599310	28083	G	T	0,994709	2020-08-21	United Kingdom
N_203_K	N	203	ERR4599310	28881	G	A	1	2020-08-21	United Kingdom
N_204_R	N	204	ERR4599310	28883	G	C	1	2020-08-21	United Kingdom
ORF1ab_417_Y	ORF1ab	417	ERR4599311	1514	C	T	0,999171	2020-08-21	United Kingdom
ORF1ab_579_K	ORF1ab	579	ERR4599311	2001	G	A	0,999188	2020-08-21	United Kingdom
ORF1ab_1612_L	ORF1ab	1612	ERR4599311	5100	C	T	1	2020-08-21	United Kingdom
ORF1ab_2900_L	ORF1ab	2900	ERR4599311	8964	C	T	0,998955	2020-08-21	United Kingdom
ORF1ab_3603_NA	ORF1ab	3603	ERR4599311	11074	C	+T	0,0790013	2020-08-21	United Kingdom
ORF1ab_3606_NA	ORF1ab	3606	ERR4599311	11082	T	-G	0,0965368	2020-08-21	United Kingdom
ORF1ab_3606_F	ORF1ab	3606	ERR4599311	11083	G	T	0,999874	2020-08-21	United Kingdom
ORF1ab_314_L	ORF1ab	314	ERR4599311	14408	C	T	0,998435	2020-08-21	United Kingdom
S_614_G	S	614	ERR4599311	23403	A	G	0,999732	2020-08-21	United Kingdom
S_1214_G	S	1214	ERR4599311	25202	T	G	0,181511	2020-08-21	United Kingdom
S_1251_V	S	1251	ERR4599311	25314	G	T	0,999944	2020-08-21	United Kingdom
N_203_K	N	203	ERR4599311	28881	G	A	0,999058	2020-08-21	United Kingdom
N_204_R	N	204	ERR4599311	28883	G	C	1	2020-08-21	United Kingdom
ORF1ab_124_C	ORF1ab	124	ERR4599315	635	C	T	0,203055	2020-08-20	United Kingdom
ORF1ab_944_L	ORF1ab	944	ERR4599315	3096	C	T	0,0700389	2020-08-20	United Kingdom
ORF1ab_1464_W	ORF1ab	1464	ERR4599315	4655	C	T	1	2020-08-20	United Kingdom
ORF1ab_1898_S	ORF1ab	1898	ERR4599315	5958	A	G	0,992175	2020-08-20	United Kingdom
ORF1ab_2154_I	ORF1ab	2154	ERR4599315	6726	C	T	0,0583368	2020-08-20	United Kingdom
ORF1ab_2659_Y	ORF1ab	2659	ERR4599315	8240	C	T	0,111301	2020-08-20	United Kingdom
ORF1ab_314_L	ORF1ab	314	ERR4599315	14408	C	T	0,99943	2020-08-20	United Kingdom
ORF1ab_2612_L	ORF1ab	2612	ERR4599315	21302	C	T	1	2020-08-20	United Kingdom
ORF1ab_2613_S	ORF1ab	2613	ERR4599315	21304	C	A	1	2020-08-20	United Kingdom
ORF1ab_2613_H	ORF1ab	2613	ERR4599315	21305	G	A	1	2020-08-20	United Kingdom
S_297_L	S	297	ERR4599315	22452	C	T	0,0964474	2020-08-20	United Kingdom
S_614_G	S	614	ERR4599315	23403	A	G	0,999631	2020-08-20	United Kingdom
S_1214_G	S	1214	ERR4599315	25202	T	G	0,159091	2020-08-20	United Kingdom
M_125_Y	M	125	ERR4599315	26895	C	T	0,0692136	2020-08-20	United Kingdom
N_203_K	N	203	ERR4599315	28881	G	A	0,997706	2020-08-20	United Kingdom
N_204_R	N	204	ERR4599315	28883	G	C	0,997795	2020-08-20	United Kingdom
N_204_V	N	204	ERR4599315	28884	G	T	0,996528	2020-08-20	United Kingdom
N_219_F	N	219	ERR4599315	28928	C	T	0,056962	2020-08-20	United Kingdom
ORF1ab_36_G	ORF1ab	36	ERR4599321	372	A	G	0,259141	2020-08-20	United Kingdom
ORF1ab_1464_W	ORF1ab	1464	ERR4599321	4655	C	T	0,997843	2020-08-20	United Kingdom
ORF1ab_1898_S	ORF1ab	1898	ERR4599321	5958	A	G	0,998801	2020-08-20	United Kingdom
ORF1ab_2612_L	ORF1ab	2612	ERR4599321	21302	C	T	1	2020-08-20	United Kingdom
ORF1ab_2613_S	ORF1ab	2613	ERR4599321	21304	C	A	1	2020-08-20	United Kingdom
ORF1ab_2613_H	ORF1ab	2613	ERR4599321	21305	G	A	0,994565	2020-08-20	United Kingdom
S_614_G	S	614	ERR4599321	23403	A	G	0,999637	2020-08-20	United Kingdom
S_1214_G	S	1214	ERR4599321	25202	T	G	0,0977312	2020-08-20	United Kingdom
N_203_K	N	203	ERR4599321	28881	G	A	1	2020-08-20	United Kingdom
N_204_R	N	204	ERR4599321	28883	G	C	0,978102	2020-08-20	United Kingdom
N_204_V	N	204	ERR4599321	28884	G	T	1	2020-08-20	United Kingdom
ORF1ab_302_F	ORF1ab	302	ERR4599325	1170	C	T	0,997945	2020-08-21	United Kingdom
ORF1ab_1246_I	ORF1ab	1246	ERR4599325	4002	C	T	1	2020-08-21	United Kingdom
ORF1ab_3278_S	ORF1ab	3278	ERR4599325	10097	G	A	1	2020-08-21	United Kingdom
ORF1ab_3606_F	ORF1ab	3606	ERR4599325	11083	G	T	0,0709483	2020-08-21	United Kingdom
ORF1ab_4105_Y	ORF1ab	4105	ERR4599325	12578	G	T	0,0719044	2020-08-21	United Kingdom
ORF1ab_35_V	ORF1ab	35	ERR4599325	13571	G	T	0,0983276	2020-08-21	United Kingdom
ORF1ab_314_L	ORF1ab	314	ERR4599325	14408	C	T	0,999495	2020-08-21	United Kingdom
S_614_G	S	614	ERR4599325	23403	A	G	0,999633	2020-08-21	United Kingdom
S_1124_V	S	1124	ERR4599325	24933	G	T	0,0939514	2020-08-21	United Kingdom
S_1171_S	S	1171	ERR4599325	25073	G	A	0,0502283	2020-08-21	United Kingdom
ORF3a_59_T	ORF3a	59	ERR4599325	25567	G	A	1	2020-08-21	United Kingdom
M_2_S	M	2	ERR4599325	26526	G	T	0,0581339	2020-08-21	United Kingdom
N_192_K	N	192	ERR4599325	28849	C	G	1	2020-08-21	United Kingdom
N_203_K	N	203	ERR4599325	28881	G	A	0,995501	2020-08-21	United Kingdom
N_204_R	N	204	ERR4599325	28883	G	C	1	2020-08-21	United Kingdom
ORF1ab_107_F	ORF1ab	107	ERR4599329	584	C	T	0,999607	2020-08-21	United Kingdom
ORF1ab_1280_N	ORF1ab	1280	ERR4599329	4105	G	T	0,999895	2020-08-21	United Kingdom
ORF1ab_1305_N	ORF1ab	1305	ERR4599329	4180	G	T	1	2020-08-21	United Kingdom
ORF1ab_3644_F	ORF1ab	3644	ERR4599329	11195	C	T	0,999251	2020-08-21	United Kingdom
ORF1ab_314_L	ORF1ab	314	ERR4599329	14408	C	T	0,99886	2020-08-21	United Kingdom
S_614_G	S	614	ERR4599329	23403	A	G	0,999884	2020-08-21	United Kingdom
S_1214_G	S	1214	ERR4599329	25202	T	G	0,161111	2020-08-21	United Kingdom
S_1225_F	S	1225	ERR4599329	25235	A	T	1	2020-08-21	United Kingdom
N_203_K	N	203	ERR4599329	28881	G	A	0,997296	2020-08-21	United Kingdom
N_204_R	N	204	ERR4599329	28883	G	C	0,999229	2020-08-21	United Kingdom
ORF1ab_1464_W	ORF1ab	1464	ERR4599332	4655	C	T	0,999342	2020-08-21	United Kingdom
ORF1ab_1676_F	ORF1ab	1676	ERR4599332	5291	C	T	0,0614334	2020-08-21	United Kingdom
ORF1ab_1898_S	ORF1ab	1898	ERR4599332	5958	A	G	1	2020-08-21	United Kingdom
ORF1ab_2310_NA	ORF1ab	2310	ERR4599332	7193	A	-C	0,0531915	2020-08-21	United Kingdom
ORF1ab_3603_NA	ORF1ab	3603	ERR4599332	11074	C	-T	0,0616519	2020-08-21	United Kingdom
ORF1ab_35_V	ORF1ab	35	ERR4599332	13571	G	T	0,0523005	2020-08-21	United Kingdom
ORF1ab_314_L	ORF1ab	314	ERR4599332	14408	C	T	1	2020-08-21	United Kingdom
S_614_G	S	614	ERR4599332	23403	A	G	0,999413	2020-08-21	United Kingdom
S_1214_G	S	1214	ERR4599332	25202	T	G	0,074129	2020-08-21	United Kingdom
N_203_K	N	203	ERR4599332	28881	G	A	0,997625	2020-08-21	United Kingdom
N_204_R	N	204	ERR4599332	28883	G	C	1	2020-08-21	United Kingdom
N_204_V	N	204	ERR4599332	28884	G	T	0,998807	2020-08-21	United Kingdom
ORF1ab_1464_W	ORF1ab	1464	ERR4599334	4655	C	T	0,999787	2020-08-22	United Kingdom
ORF1ab_1898_S	ORF1ab	1898	ERR4599334	5958	A	G	0,998934	2020-08-22	United Kingdom
ORF1ab_314_L	ORF1ab	314	ERR4599334	14408	C	T	0,999321	2020-08-22	United Kingdom
ORF1ab_1365_Q	ORF1ab	1365	ERR4599334	17561	G	A	0,999696	2020-08-22	United Kingdom
ORF1ab_2612_L	ORF1ab	2612	ERR4599334	21302	C	T	1	2020-08-22	United Kingdom
ORF1ab_2613_S	ORF1ab	2613	ERR4599334	21304	C	A	1	2020-08-22	United Kingdom
ORF1ab_2613_H	ORF1ab	2613	ERR4599334	21305	G	A	0,991892	2020-08-22	United Kingdom
S_614_G	S	614	ERR4599334	23403	A	G	0,999908	2020-08-22	United Kingdom
S_1214_G	S	1214	ERR4599334	25202	T	G	0,155482	2020-08-22	United Kingdom
N_203_K	N	203	ERR4599334	28881	G	A	0,997599	2020-08-22	United Kingdom
N_204_R	N	204	ERR4599334	28883	G	C	1	2020-08-22	United Kingdom
N_204_V	N	204	ERR4599334	28884	G	T	0,999396	2020-08-22	United Kingdom
ORF1ab_993_S	ORF1ab	993	ERR4599335	3242	G	A	1	2020-08-21	United Kingdom
ORF1ab_2061_F	ORF1ab	2061	ERR4599335	6446	G	T	1	2020-08-21	United Kingdom
ORF1ab_2619_Q	ORF1ab	2619	ERR4599335	8120	G	C	1	2020-08-21	United Kingdom
ORF1ab_314_L	ORF1ab	314	ERR4599335	14408	C	T	0,999153	2020-08-21	United Kingdom
S_614_G	S	614	ERR4599335	23403	A	G	0,999565	2020-08-21	United Kingdom
S_1214_G	S	1214	ERR4599335	25202	T	G	0,15748	2020-08-21	United Kingdom
ORF8_64_*	ORF8	64	ERR4599335	28083	G	T	1	2020-08-21	United Kingdom
N_203_K	N	203	ERR4599335	28881	G	A	0,997059	2020-08-21	United Kingdom
N_204_R	N	204	ERR4599335	28883	G	C	1	2020-08-21	United Kingdom
ORF1ab_1464_W	ORF1ab	1464	ERR4599338	4655	C	T	0,999805	2020-08-21	United Kingdom
ORF1ab_1898_S	ORF1ab	1898	ERR4599338	5958	A	G	0,998423	2020-08-21	United Kingdom
ORF1ab_3338_F	ORF1ab	3338	ERR4599338	10277	C	T	0,0546302	2020-08-21	United Kingdom
ORF1ab_35_V	ORF1ab	35	ERR4599338	13571	G	T	0,0649834	2020-08-21	United Kingdom
ORF1ab_314_L	ORF1ab	314	ERR4599338	14408	C	T	0,999128	2020-08-21	United Kingdom
ORF1ab_2612_L	ORF1ab	2612	ERR4599338	21302	C	T	1	2020-08-21	United Kingdom
S_139_NA	S	139	ERR4599338	21979	A	-TTT	0,396029	2020-08-21	United Kingdom
S_614_G	S	614	ERR4599338	23403	A	G	1	2020-08-21	United Kingdom
S_787_*	S	787	ERR4599338	23921	C	T	0,0573678	2020-08-21	United Kingdom
S_1214_G	S	1214	ERR4599338	25202	T	G	0,161804	2020-08-21	United Kingdom
N_203_K	N	203	ERR4599338	28881	G	A	1	2020-08-21	United Kingdom
N_204_R	N	204	ERR4599338	28883	G	C	1	2020-08-21	United Kingdom
N_204_V	N	204	ERR4599338	28884	G	T	1	2020-08-21	United Kingdom
ORF1ab_993_S	ORF1ab	993	ERR4599339	3242	G	A	0,999258	2020-08-21	United Kingdom
ORF1ab_2061_F	ORF1ab	2061	ERR4599339	6446	G	T	0,999774	2020-08-21	United Kingdom
ORF1ab_2619_Q	ORF1ab	2619	ERR4599339	8120	G	C	1	2020-08-21	United Kingdom
ORF1ab_314_L	ORF1ab	314	ERR4599339	14408	C	T	0,998917	2020-08-21	United Kingdom
S_614_G	S	614	ERR4599339	23403	A	G	0,999656	2020-08-21	United Kingdom
S_1214_G	S	1214	ERR4599339	25202	T	G	0,125144	2020-08-21	United Kingdom
ORF8_64_*	ORF8	64	ERR4599339	28083	G	T	1	2020-08-21	United Kingdom
N_203_K	N	203	ERR4599339	28881	G	A	0,997738	2020-08-21	United Kingdom
N_204_R	N	204	ERR4599339	28883	G	C	1	2020-08-21	United Kingdom
ORF1ab_1464_W	ORF1ab	1464	ERR4599340	4655	C	T	1	2020-08-21	United Kingdom
ORF1ab_1898_S	ORF1ab	1898	ERR4599340	5958	A	G	0,999	2020-08-21	United Kingdom
ORF1ab_314_L	ORF1ab	314	ERR4599340	14408	C	T	0,99925	2020-08-21	United Kingdom
ORF1ab_2612_L	ORF1ab	2612	ERR4599340	21302	C	T	0,999343	2020-08-21	United Kingdom
ORF1ab_2613_S	ORF1ab	2613	ERR4599340	21304	C	A	0,998534	2020-08-21	United Kingdom
ORF1ab_2613_H	ORF1ab	2613	ERR4599340	21305	G	A	0,998906	2020-08-21	United Kingdom
S_614_G	S	614	ERR4599340	23403	A	G	0,99959	2020-08-21	United Kingdom
S_1214_G	S	1214	ERR4599340	25202	T	G	0,148818	2020-08-21	United Kingdom
N_203_K	N	203	ERR4599340	28881	G	A	0,998476	2020-08-21	United Kingdom
N_204_R	N	204	ERR4599340	28883	G	C	1	2020-08-21	United Kingdom
N_204_V	N	204	ERR4599340	28884	G	T	0,998446	2020-08-21	United Kingdom
ORF1ab_2029_N	ORF1ab	2029	ERR4599342	6352	G	T	0,99964	2020-08-20	United Kingdom
ORF1ab_314_L	ORF1ab	314	ERR4599342	14408	C	T	1	2020-08-20	United Kingdom
ORF1ab_729_Y	ORF1ab	729	ERR4599342	15652	G	T	0,999914	2020-08-20	United Kingdom
S_614_G	S	614	ERR4599342	23403	A	G	0,999935	2020-08-20	United Kingdom
S_626_S	S	626	ERR4599342	23438	G	T	1	2020-08-20	United Kingdom
S_1214_G	S	1214	ERR4599342	25202	T	G	0,170341	2020-08-20	United Kingdom
N_203_K	N	203	ERR4599342	28881	G	A	0,99688	2020-08-20	United Kingdom
N_204_R	N	204	ERR4599342	28883	G	C	1	2020-08-20	United Kingdom
ORF1ab_2029_N	ORF1ab	2029	ERR4599345	6352	G	T	0,998986	2020-08-20	United Kingdom
ORF1ab_314_L	ORF1ab	314	ERR4599345	14408	C	T	0,992188	2020-08-20	United Kingdom
ORF1ab_729_Y	ORF1ab	729	ERR4599345	15652	G	T	0,999877	2020-08-20	United Kingdom
S_614_G	S	614	ERR4599345	23403	A	G	1	2020-08-20	United Kingdom
S_626_S	S	626	ERR4599345	23438	G	T	1	2020-08-20	United Kingdom
S_1214_G	S	1214	ERR4599345	25202	T	G	0,116009	2020-08-20	United Kingdom
N_203_K	N	203	ERR4599345	28881	G	A	0,995181	2020-08-20	United Kingdom
N_204_R	N	204	ERR4599345	28883	G	C	1	2020-08-20	United Kingdom
ORF1ab_1464_W	ORF1ab	1464	ERR4599347	4655	C	T	0,999345	2020-08-20	United Kingdom
ORF1ab_1898_S	ORF1ab	1898	ERR4599347	5958	A	G	0,999563	2020-08-20	United Kingdom
ORF1ab_314_L	ORF1ab	314	ERR4599347	14408	C	T	1	2020-08-20	United Kingdom
ORF1ab_2612_L	ORF1ab	2612	ERR4599347	21302	C	T	0,998382	2020-08-20	United Kingdom
ORF1ab_2613_S	ORF1ab	2613	ERR4599347	21304	C	A	1	2020-08-20	United Kingdom
ORF1ab_2613_H	ORF1ab	2613	ERR4599347	21305	G	A	0,992819	2020-08-20	United Kingdom
S_614_G	S	614	ERR4599347	23403	A	G	0,999835	2020-08-20	United Kingdom
S_1214_G	S	1214	ERR4599347	25202	T	G	0,141042	2020-08-20	United Kingdom
N_203_K	N	203	ERR4599347	28881	G	A	1	2020-08-20	United Kingdom
N_204_R	N	204	ERR4599347	28883	G	C	1	2020-08-20	United Kingdom
N_204_V	N	204	ERR4599347	28884	G	T	0,996528	2020-08-20	United Kingdom
ORF1ab_1464_W	ORF1ab	1464	ERR4599349	4655	C	T	0,995578	2020-08-20	United Kingdom
ORF1ab_1898_S	ORF1ab	1898	ERR4599349	5958	A	G	0,999689	2020-08-20	United Kingdom
ORF1ab_314_L	ORF1ab	314	ERR4599349	14408	C	T	0,995387	2020-08-20	United Kingdom
ORF1ab_2612_L	ORF1ab	2612	ERR4599349	21302	C	T	0,999258	2020-08-20	United Kingdom
ORF1ab_2613_S	ORF1ab	2613	ERR4599349	21304	C	A	0,997038	2020-08-20	United Kingdom
ORF1ab_2613_H	ORF1ab	2613	ERR4599349	21305	G	A	0,997435	2020-08-20	United Kingdom
S_614_G	S	614	ERR4599349	23403	A	G	0,999635	2020-08-20	United Kingdom
S_1214_G	S	1214	ERR4599349	25202	T	G	0,118329	2020-08-20	United Kingdom
N_203_K	N	203	ERR4599349	28881	G	A	0,996134	2020-08-20	United Kingdom
N_204_R	N	204	ERR4599349	28883	G	C	1	2020-08-20	United Kingdom
N_204_V	N	204	ERR4599349	28884	G	T	0,998319	2020-08-20	United Kingdom
ORF1ab_1464_W	ORF1ab	1464	ERR4599351	4655	C	T	0,996656	2020-08-20	United Kingdom
ORF1ab_1898_S	ORF1ab	1898	ERR4599351	5958	A	G	0,998969	2020-08-20	United Kingdom
ORF1ab_314_L	ORF1ab	314	ERR4599351	14408	C	T	0,998353	2020-08-20	United Kingdom
ORF1ab_2612_L	ORF1ab	2612	ERR4599351	21302	C	T	1	2020-08-20	United Kingdom
ORF1ab_2613_S	ORF1ab	2613	ERR4599351	21304	C	A	0,991228	2020-08-20	United Kingdom
ORF1ab_2613_H	ORF1ab	2613	ERR4599351	21305	G	A	1	2020-08-20	United Kingdom
S_614_G	S	614	ERR4599351	23403	A	G	1	2020-08-20	United Kingdom
S_1214_G	S	1214	ERR4599351	25202	T	G	0,134529	2020-08-20	United Kingdom
ORF1ab_1226_I	ORF1ab	1226	ERR4599355	3942	A	T	0,998889	2020-08-21	United Kingdom
ORF1ab_1464_W	ORF1ab	1464	ERR4599355	4655	C	T	0,999353	2020-08-21	United Kingdom
ORF1ab_1898_S	ORF1ab	1898	ERR4599355	5958	A	G	0,992017	2020-08-21	United Kingdom
ORF1ab_314_L	ORF1ab	314	ERR4599355	14408	C	T	0,998921	2020-08-21	United Kingdom
ORF1ab_2612_L	ORF1ab	2612	ERR4599355	21302	C	T	0,999192	2020-08-21	United Kingdom
ORF1ab_2613_S	ORF1ab	2613	ERR4599355	21304	C	A	0,997001	2020-08-21	United Kingdom
ORF1ab_2613_H	ORF1ab	2613	ERR4599355	21305	G	A	0,997897	2020-08-21	United Kingdom
S_614_G	S	614	ERR4599355	23403	A	G	0,999845	2020-08-21	United Kingdom
S_1214_G	S	1214	ERR4599355	25202	T	G	0,143611	2020-08-21	United Kingdom
N_203_K	N	203	ERR4599355	28881	G	A	0,998209	2020-08-21	United Kingdom
N_204_R	N	204	ERR4599355	28883	G	C	0,999434	2020-08-21	United Kingdom
N_204_V	N	204	ERR4599355	28884	G	T	0,995195	2020-08-21	United Kingdom
ORF1ab_124_C	ORF1ab	124	ERR4599359	635	C	T	0,0689481	2020-08-21	United Kingdom
ORF1ab_1464_W	ORF1ab	1464	ERR4599359	4655	C	T	0,997741	2020-08-21	United Kingdom
ORF1ab_1898_S	ORF1ab	1898	ERR4599359	5958	A	G	1	2020-08-21	United Kingdom
ORF1ab_314_L	ORF1ab	314	ERR4599359	14408	C	T	0,99963	2020-08-21	United Kingdom
ORF1ab_2612_L	ORF1ab	2612	ERR4599359	21302	C	T	0,999513	2020-08-21	United Kingdom
ORF1ab_2613_S	ORF1ab	2613	ERR4599359	21304	C	A	0,997851	2020-08-21	United Kingdom
ORF1ab_2613_H	ORF1ab	2613	ERR4599359	21305	G	A	0,998397	2020-08-21	United Kingdom
S_402_V	S	402	ERR4599359	22766	A	G	0,216268	2020-08-21	United Kingdom
S_614_G	S	614	ERR4599359	23403	A	G	0,999894	2020-08-21	United Kingdom
S_1214_G	S	1214	ERR4599359	25202	T	G	0,146248	2020-08-21	United Kingdom
N_203_K	N	203	ERR4599359	28881	G	A	0,997626	2020-08-21	United Kingdom
N_204_R	N	204	ERR4599359	28883	G	C	1	2020-08-21	United Kingdom
N_204_V	N	204	ERR4599359	28884	G	T	0,999202	2020-08-21	United Kingdom
ORF1ab_1464_W	ORF1ab	1464	ERR4599361	4655	C	T	0,999683	2020-08-21	United Kingdom
ORF1ab_1898_S	ORF1ab	1898	ERR4599361	5958	A	G	0,997774	2020-08-21	United Kingdom
ORF1ab_314_L	ORF1ab	314	ERR4599361	14408	C	T	0,998721	2020-08-21	United Kingdom
ORF1ab_1606_Q	ORF1ab	1606	ERR4599361	18285	T	A	0,0640852	2020-08-21	United Kingdom
ORF1ab_2612_L	ORF1ab	2612	ERR4599361	21302	C	T	1	2020-08-21	United Kingdom
ORF1ab_2613_S	ORF1ab	2613	ERR4599361	21304	C	A	1	2020-08-21	United Kingdom
ORF1ab_2613_H	ORF1ab	2613	ERR4599361	21305	G	A	0,996212	2020-08-21	United Kingdom
S_614_G	S	614	ERR4599361	23403	A	G	0,999767	2020-08-21	United Kingdom
S_1214_G	S	1214	ERR4599361	25202	T	G	0,110654	2020-08-21	United Kingdom
N_203_K	N	203	ERR4599361	28881	G	A	0,997278	2020-08-21	United Kingdom
N_204_R	N	204	ERR4599361	28883	G	C	1	2020-08-21	United Kingdom
N_204_V	N	204	ERR4599361	28884	G	T	0,9976	2020-08-21	United Kingdom
ORF1ab_1464_W	ORF1ab	1464	ERR4599363	4655	C	T	0,995741	2020-08-21	United Kingdom
ORF1ab_1898_S	ORF1ab	1898	ERR4599363	5958	A	G	0,999184	2020-08-21	United Kingdom
ORF1ab_314_L	ORF1ab	314	ERR4599363	14408	C	T	0,998648	2020-08-21	United Kingdom
ORF1ab_2612_L	ORF1ab	2612	ERR4599363	21302	C	T	0,999345	2020-08-21	United Kingdom
ORF1ab_2613_S	ORF1ab	2613	ERR4599363	21304	C	A	0,998277	2020-08-21	United Kingdom
ORF1ab_2613_H	ORF1ab	2613	ERR4599363	21305	G	A	0,997499	2020-08-21	United Kingdom
S_614_G	S	614	ERR4599363	23403	A	G	0,999804	2020-08-21	United Kingdom
S_1214_G	S	1214	ERR4599363	25202	T	G	0,131133	2020-08-21	United Kingdom
N_203_K	N	203	ERR4599363	28881	G	A	0,996181	2020-08-21	United Kingdom
N_204_R	N	204	ERR4599363	28883	G	C	1	2020-08-21	United Kingdom
N_204_V	N	204	ERR4599363	28884	G	T	0,994956	2020-08-21	United Kingdom
ORF1ab_2702_H	ORF1ab	2702	ERR4599369	8371	G	T	0,999077	2020-08-20	United Kingdom
ORF1ab_314_L	ORF1ab	314	ERR4599369	14408	C	T	0,99873	2020-08-20	United Kingdom
ORF1ab_1643_V	ORF1ab	1643	ERR4599369	18395	C	T	0,999667	2020-08-20	United Kingdom
ORF1ab_2385_N	ORF1ab	2385	ERR4599369	20622	A	T	0,999773	2020-08-20	United Kingdom
ORF1ab_2386_Y	ORF1ab	2386	ERR4599369	20623	G	T	0,999885	2020-08-20	United Kingdom
ORF1ab_2386_V	ORF1ab	2386	ERR4599369	20624	A	T	0,999886	2020-08-20	United Kingdom
S_614_G	S	614	ERR4599369	23403	A	G	1	2020-08-20	United Kingdom
S_723_I	S	723	ERR4599369	23730	C	T	0,99958	2020-08-20	United Kingdom
S_1214_G	S	1214	ERR4599369	25202	T	G	0,147368	2020-08-20	United Kingdom
ORF3a_57_H	ORF3a	57	ERR4599369	25563	G	T	0,999622	2020-08-20	United Kingdom
N_194_L	N	194	ERR4599369	28854	C	T	0,998485	2020-08-20	United Kingdom
ORF1ab_1464_W	ORF1ab	1464	ERR4599373	4655	C	T	0,996771	2020-08-20	United Kingdom
ORF1ab_1898_S	ORF1ab	1898	ERR4599373	5958	A	G	0,998431	2020-08-20	United Kingdom
ORF1ab_314_L	ORF1ab	314	ERR4599373	14408	C	T	1	2020-08-20	United Kingdom
S_614_G	S	614	ERR4599373	23403	A	G	1	2020-08-20	United Kingdom
S_1214_G	S	1214	ERR4599373	25202	T	G	0,178707	2020-08-20	United Kingdom
N_203_NA	N	203	ERR4599373	28880	A	-GGGG	0,0533333	2020-08-20	United Kingdom
N_203_K	N	203	ERR4599373	28881	G	A	1	2020-08-20	United Kingdom
N_204_R	N	204	ERR4599373	28883	G	C	1	2020-08-20	United Kingdom
N_204_V	N	204	ERR4599373	28884	G	T	0,992032	2020-08-20	United Kingdom
ORF1ab_1464_W	ORF1ab	1464	ERR4599375	4655	C	T	0,997365	2020-08-19	United Kingdom
ORF1ab_1898_S	ORF1ab	1898	ERR4599375	5958	A	G	1	2020-08-19	United Kingdom
ORF1ab_314_L	ORF1ab	314	ERR4599375	14408	C	T	1	2020-08-19	United Kingdom
S_614_G	S	614	ERR4599375	23403	A	G	1	2020-08-19	United Kingdom
S_1214_G	S	1214	ERR4599375	25202	T	G	0,146341	2020-08-19	United Kingdom
N_203_NA	N	203	ERR4599375	28880	A	-GGGG	0,0680062	2020-08-19	United Kingdom
N_203_K	N	203	ERR4599375	28881	G	A	0,997449	2020-08-19	United Kingdom
N_204_R	N	204	ERR4599375	28883	G	C	1	2020-08-19	United Kingdom
N_204_V	N	204	ERR4599375	28884	G	T	0,997449	2020-08-19	United Kingdom
N_210_NA	N	210	ERR4599375	28901	A	+C	0,0637363	2020-08-19	United Kingdom
ORF1ab_1464_W	ORF1ab	1464	ERR4599379	4655	C	T	0,999659	2020-08-20	United Kingdom
ORF1ab_1898_S	ORF1ab	1898	ERR4599379	5958	A	G	0,999158	2020-08-20	United Kingdom
ORF1ab_314_L	ORF1ab	314	ERR4599379	14408	C	T	0,999531	2020-08-20	United Kingdom
ORF1ab_2612_L	ORF1ab	2612	ERR4599379	21302	C	T	0,995614	2020-08-20	United Kingdom
ORF1ab_2613_S	ORF1ab	2613	ERR4599379	21304	C	A	0,995283	2020-08-20	United Kingdom
ORF1ab_2613_H	ORF1ab	2613	ERR4599379	21305	G	A	1	2020-08-20	United Kingdom
S_614_G	S	614	ERR4599379	23403	A	G	0,999536	2020-08-20	United Kingdom
S_1214_G	S	1214	ERR4599379	25202	T	G	0,070286	2020-08-20	United Kingdom
N_203_K	N	203	ERR4599379	28881	G	A	0,996462	2020-08-20	United Kingdom
N_204_R	N	204	ERR4599379	28883	G	C	1	2020-08-20	United Kingdom
N_204_V	N	204	ERR4599379	28884	G	T	0,997349	2020-08-20	United Kingdom
ORF1ab_1464_W	ORF1ab	1464	ERR4599396	4655	C	T	0,997206	2020-08-20	United Kingdom
ORF1ab_1898_S	ORF1ab	1898	ERR4599396	5958	A	G	0,998845	2020-08-20	United Kingdom
ORF1ab_314_L	ORF1ab	314	ERR4599396	14408	C	T	0,999465	2020-08-20	United Kingdom
ORF1ab_2090_Y	ORF1ab	2090	ERR4599396	19735	G	T	0,999624	2020-08-20	United Kingdom
ORF1ab_2612_L	ORF1ab	2612	ERR4599396	21302	C	T	0,999624	2020-08-20	United Kingdom
ORF1ab_2613_S	ORF1ab	2613	ERR4599396	21304	C	A	0,998334	2020-08-20	United Kingdom
ORF1ab_2613_H	ORF1ab	2613	ERR4599396	21305	G	A	0,997602	2020-08-20	United Kingdom
S_614_G	S	614	ERR4599396	23403	A	G	0,999619	2020-08-20	United Kingdom
S_1214_G	S	1214	ERR4599396	25202	T	G	0,169355	2020-08-20	United Kingdom
N_203_K	N	203	ERR4599396	28881	G	A	0,996991	2020-08-20	United Kingdom
N_204_R	N	204	ERR4599396	28883	G	C	0,999765	2020-08-20	United Kingdom
N_204_V	N	204	ERR4599396	28884	G	T	0,998012	2020-08-20	United Kingdom
ORF1ab_1280_N	ORF1ab	1280	ERR4599404	4105	G	T	0,96821	2020-08-20	United Kingdom
ORF1ab_1305_N	ORF1ab	1305	ERR4599404	4180	G	T	0,975914	2020-08-20	United Kingdom
ORF1ab_1464_W	ORF1ab	1464	ERR4599404	4655	C	T	0,058977	2020-08-20	United Kingdom
ORF1ab_3644_F	ORF1ab	3644	ERR4599404	11195	C	T	0,906285	2020-08-20	United Kingdom
ORF1ab_314_L	ORF1ab	314	ERR4599404	14408	C	T	0,999514	2020-08-20	United Kingdom
S_614_G	S	614	ERR4599404	23403	A	G	0,999529	2020-08-20	United Kingdom
S_1214_G	S	1214	ERR4599404	25202	T	G	0,122024	2020-08-20	United Kingdom
S_1225_F	S	1225	ERR4599404	25235	A	T	0,94365	2020-08-20	United Kingdom
N_203_K	N	203	ERR4599404	28881	G	A	0,997783	2020-08-20	United Kingdom
N_204_R	N	204	ERR4599404	28883	G	C	1	2020-08-20	United Kingdom
N_204_V	N	204	ERR4599404	28884	G	T	0,0534979	2020-08-20	United Kingdom
ORF1ab_37_K	ORF1ab	37	ERR4599413	374	G	A	0,999789	2020-08-21	United Kingdom
ORF1ab_173_NA	ORF1ab	173	ERR4599413	784	C	-A	0,0540897	2020-08-21	United Kingdom
ORF1ab_993_S	ORF1ab	993	ERR4599413	3242	G	A	0,998969	2020-08-21	United Kingdom
ORF1ab_2061_F	ORF1ab	2061	ERR4599413	6446	G	T	0,998884	2020-08-21	United Kingdom
ORF1ab_2619_Q	ORF1ab	2619	ERR4599413	8120	G	C	1	2020-08-21	United Kingdom
ORF1ab_3270_T	ORF1ab	3270	ERR4599413	10073	G	A	0,0677419	2020-08-21	United Kingdom
ORF1ab_314_L	ORF1ab	314	ERR4599413	14408	C	T	0,998858	2020-08-21	United Kingdom
ORF1ab_1369_V	ORF1ab	1369	ERR4599413	17573	C	T	0,0584507	2020-08-21	United Kingdom
ORF1ab_2176_NA	ORF1ab	2176	ERR4599413	19995	T	-AG	0,0701107	2020-08-21	United Kingdom
ORF1ab_2521_C	ORF1ab	2521	ERR4599413	21030	G	C	0,0625411	2020-08-21	United Kingdom
S_614_G	S	614	ERR4599413	23403	A	G	0,999606	2020-08-21	United Kingdom
S_1214_G	S	1214	ERR4599413	25202	T	G	0,112045	2020-08-21	United Kingdom
ORF8_64_*	ORF8	64	ERR4599413	28083	G	T	0,992908	2020-08-21	United Kingdom
N_203_K	N	203	ERR4599413	28881	G	A	1	2020-08-21	United Kingdom
N_204_R	N	204	ERR4599413	28883	G	C	1	2020-08-21	United Kingdom
ORF1ab_314_L	ORF1ab	314	ERR4599414	14408	C	T	0,996862	2020-08-21	United Kingdom
S_614_G	S	614	ERR4599414	23403	A	G	1	2020-08-21	United Kingdom
S_1214_G	S	1214	ERR4599414	25202	T	G	0,0576441	2020-08-21	United Kingdom
ORF3a_75_N	ORF3a	75	ERR4599414	25617	G	T	0,990202	2020-08-21	United Kingdom
N_203_K	N	203	ERR4599414	28881	G	A	0,986366	2020-08-21	United Kingdom
N_204_R	N	204	ERR4599414	28883	G	C	1	2020-08-21	United Kingdom
ORF1ab_993_S	ORF1ab	993	ERR4599416	3242	G	A	1	2020-08-21	United Kingdom
ORF1ab_2619_Q	ORF1ab	2619	ERR4599416	8120	G	C	0,99978	2020-08-21	United Kingdom
ORF1ab_314_L	ORF1ab	314	ERR4599416	14408	C	T	0,999357	2020-08-21	United Kingdom
S_614_G	S	614	ERR4599416	23403	A	G	0,999774	2020-08-21	United Kingdom
S_1214_G	S	1214	ERR4599416	25202	T	G	0,0993789	2020-08-21	United Kingdom
ORF7a_62_*	ORF7a	62	ERR4599416	27577	C	T	0,0708543	2020-08-21	United Kingdom
ORF8_64_*	ORF8	64	ERR4599416	28083	G	T	1	2020-08-21	United Kingdom
N_203_K	N	203	ERR4599416	28881	G	A	0,995264	2020-08-21	United Kingdom
N_204_R	N	204	ERR4599416	28883	G	C	1	2020-08-21	United Kingdom
N_373_R	N	373	ERR4599416	29391	A	G	0,0955137	2020-08-21	United Kingdom
ORF1ab_993_S	ORF1ab	993	ERR4599420	3242	G	A	1	2020-08-21	United Kingdom
ORF1ab_2061_F	ORF1ab	2061	ERR4599420	6446	G	T	1	2020-08-21	United Kingdom
ORF1ab_2619_Q	ORF1ab	2619	ERR4599420	8120	G	C	1	2020-08-21	United Kingdom
ORF1ab_314_L	ORF1ab	314	ERR4599420	14408	C	T	0,999073	2020-08-21	United Kingdom
S_614_G	S	614	ERR4599420	23403	A	G	0,999806	2020-08-21	United Kingdom
S_1214_G	S	1214	ERR4599420	25202	T	G	0,178109	2020-08-21	United Kingdom
ORF8_64_*	ORF8	64	ERR4599420	28083	G	T	0,997347	2020-08-21	United Kingdom
N_203_K	N	203	ERR4599420	28881	G	A	0,999042	2020-08-21	United Kingdom
N_204_R	N	204	ERR4599420	28883	G	C	0,998167	2020-08-21	United Kingdom
ORF1ab_84_NA	ORF1ab	84	ERR4599423	517	T	-ATG	0,125456	2020-08-18	United Kingdom
ORF1ab_2000_R	ORF1ab	2000	ERR4599423	6264	A	G	0,0594082	2020-08-18	United Kingdom
ORF1ab_2702_H	ORF1ab	2702	ERR4599423	8371	G	T	1	2020-08-18	United Kingdom
ORF1ab_314_L	ORF1ab	314	ERR4599423	14408	C	T	0,99923	2020-08-18	United Kingdom
ORF1ab_1643_V	ORF1ab	1643	ERR4599423	18395	C	T	0,99958	2020-08-18	United Kingdom
ORF1ab_2385_N	ORF1ab	2385	ERR4599423	20622	A	T	1	2020-08-18	United Kingdom
ORF1ab_2386_Y	ORF1ab	2386	ERR4599423	20623	G	T	1	2020-08-18	United Kingdom
ORF1ab_2386_V	ORF1ab	2386	ERR4599423	20624	A	T	1	2020-08-18	United Kingdom
S_614_G	S	614	ERR4599423	23403	A	G	0,999839	2020-08-18	United Kingdom
S_723_I	S	723	ERR4599423	23730	C	T	0,999478	2020-08-18	United Kingdom
S_1214_G	S	1214	ERR4599423	25202	T	G	0,137956	2020-08-18	United Kingdom
ORF3a_57_H	ORF3a	57	ERR4599423	25563	G	T	0,999543	2020-08-18	United Kingdom
N_194_L	N	194	ERR4599423	28854	C	T	1	2020-08-18	United Kingdom
ORF1ab_913_D	ORF1ab	913	ERR4599425	3004	G	T	0,997207	2020-08-19	United Kingdom
ORF1ab_1246_I	ORF1ab	1246	ERR4599425	4002	C	T	1	2020-08-19	United Kingdom
ORF1ab_1542_I	ORF1ab	1542	ERR4599425	4890	C	T	0,999865	2020-08-19	United Kingdom
ORF1ab_3278_S	ORF1ab	3278	ERR4599425	10097	G	A	0,998592	2020-08-19	United Kingdom
ORF1ab_314_L	ORF1ab	314	ERR4599425	14408	C	T	0,998994	2020-08-19	United Kingdom
S_255_F	S	255	ERR4599425	22326	C	T	0,999894	2020-08-19	United Kingdom
S_614_G	S	614	ERR4599425	23403	A	G	0,999883	2020-08-19	United Kingdom
S_1073_N	S	1073	ERR4599425	24781	G	T	0,999206	2020-08-19	United Kingdom
S_1214_G	S	1214	ERR4599425	25202	T	G	0,162726	2020-08-19	United Kingdom
N_203_K	N	203	ERR4599425	28881	G	A	0,994838	2020-08-19	United Kingdom
N_204_R	N	204	ERR4599425	28883	G	C	0,999771	2020-08-19	United Kingdom
ORF1ab_140_NA	ORF1ab	140	ERR4599444	685	A	-AAGTCATTT	0,152297	2020-08-21	United Kingdom
ORF1ab_239_V	ORF1ab	239	ERR4599444	981	C	T	0,0774205	2020-08-21	United Kingdom
ORF1ab_386_NA	ORF1ab	386	ERR4599444	1421	G	-A	0,0927022	2020-08-21	United Kingdom
ORF1ab_398_C	ORF1ab	398	ERR4599444	1457	C	T	0,995772	2020-08-21	United Kingdom
ORF1ab_639_L	ORF1ab	639	ERR4599444	2180	G	T	0,0829741	2020-08-21	United Kingdom
ORF1ab_993_S	ORF1ab	993	ERR4599444	3242	G	A	1	2020-08-21	United Kingdom
ORF1ab_1047_NA	ORF1ab	1047	ERR4599444	3404	G	-A	0,0711514	2020-08-21	United Kingdom
ORF1ab_2061_F	ORF1ab	2061	ERR4599444	6446	G	T	1	2020-08-21	United Kingdom
ORF1ab_2273_P	ORF1ab	2273	ERR4599444	7082	T	C	0,0565321	2020-08-21	United Kingdom
ORF1ab_2619_Q	ORF1ab	2619	ERR4599444	8120	G	C	1	2020-08-21	United Kingdom
ORF1ab_2691_S	ORF1ab	2691	ERR4599444	8336	T	A	0,146515	2020-08-21	United Kingdom
ORF1ab_3608_NA	ORF1ab	3608	ERR4599444	11087	G	-A	0,0510258	2020-08-21	United Kingdom
ORF1ab_2654_I	ORF1ab	2654	ERR4599444	21428	C	T	0,0505051	2020-08-21	United Kingdom
S_170_NA	S	170	ERR4599444	22072	T	-G	0,053701	2020-08-21	United Kingdom
S_614_G	S	614	ERR4599444	23403	A	G	0,99968	2020-08-21	United Kingdom
S_1214_G	S	1214	ERR4599444	25202	T	G	0,127505	2020-08-21	United Kingdom
M_165_H	M	165	ERR4599444	27016	C	A	0,0512038	2020-08-21	United Kingdom
ORF7b_12_NA	ORF7b	12	ERR4599444	27791	C	-T	0,0998127	2020-08-21	United Kingdom
ORF8_64_*	ORF8	64	ERR4599444	28083	G	T	1	2020-08-21	United Kingdom
N_203_K	N	203	ERR4599444	28881	G	A	1	2020-08-21	United Kingdom
N_204_R	N	204	ERR4599444	28883	G	C	1	2020-08-21	United Kingdom
ORF1ab_993_S	ORF1ab	993	ERR4599449	3242	G	A	0,998855	2020-08-21	United Kingdom
ORF1ab_2619_Q	ORF1ab	2619	ERR4599449	8120	G	C	0,999848	2020-08-21	United Kingdom
ORF1ab_314_L	ORF1ab	314	ERR4599449	14408	C	T	0,998102	2020-08-21	United Kingdom
S_25_S	S	25	ERR4599449	21635	C	T	0,999825	2020-08-21	United Kingdom
S_614_G	S	614	ERR4599449	23403	A	G	0,999898	2020-08-21	United Kingdom
S_1214_G	S	1214	ERR4599449	25202	T	G	0,102439	2020-08-21	United Kingdom
ORF8_64_*	ORF8	64	ERR4599449	28083	G	T	0,999382	2020-08-21	United Kingdom
N_203_K	N	203	ERR4599449	28881	G	A	0,987397	2020-08-21	United Kingdom
N_204_R	N	204	ERR4599449	28883	G	C	1	2020-08-21	United Kingdom
ORF1ab_124_C	ORF1ab	124	ERR4599461	635	C	T	0,0683552	2020-08-18	United Kingdom
ORF1ab_3750_I	ORF1ab	3750	ERR4599461	11514	C	T	0,998888	2020-08-18	United Kingdom
ORF1ab_314_L	ORF1ab	314	ERR4599461	14408	C	T	1	2020-08-18	United Kingdom
S_614_G	S	614	ERR4599461	23403	A	G	1	2020-08-18	United Kingdom
S_1068_F	S	1068	ERR4599461	24764	G	T	0,99958	2020-08-18	United Kingdom
S_1214_G	S	1214	ERR4599461	25202	T	G	0,136223	2020-08-18	United Kingdom
ORF3a_57_H	ORF3a	57	ERR4599461	25563	G	T	0,999429	2020-08-18	United Kingdom
N_194_L	N	194	ERR4599461	28854	C	T	1	2020-08-18	United Kingdom
ORF1ab_1494_F	ORF1ab	1494	ERR4599466	4746	C	T	1	2020-08-21	United Kingdom
ORF1ab_3087_I	ORF1ab	3087	ERR4599466	9526	G	T	1	2020-08-21	United Kingdom
ORF1ab_176_S	ORF1ab	176	ERR4599466	13993	G	T	0,999876	2020-08-21	United Kingdom
ORF1ab_314_L	ORF1ab	314	ERR4599466	14408	C	T	0,999732	2020-08-21	United Kingdom
ORF1ab_767_L	ORF1ab	767	ERR4599466	15766	G	T	0,999836	2020-08-21	United Kingdom
ORF1ab_1141_R	ORF1ab	1141	ERR4599466	16889	A	G	0,999884	2020-08-21	United Kingdom
ORF1ab_1184_D	ORF1ab	1184	ERR4599466	17019	G	T	1	2020-08-21	United Kingdom
S_477_N	S	477	ERR4599466	22992	G	A	0,999125	2020-08-21	United Kingdom
S_614_G	S	614	ERR4599466	23403	A	G	0,999856	2020-08-21	United Kingdom
S_1214_G	S	1214	ERR4599466	25202	T	G	0,0947452	2020-08-21	United Kingdom
ORF3a_57_H	ORF3a	57	ERR4599466	25563	G	T	0,999604	2020-08-21	United Kingdom
N_194_L	N	194	ERR4599466	28854	C	T	0,0727723	2020-08-21	United Kingdom
N_234_I	N	234	ERR4599466	28975	G	C	1	2020-08-21	United Kingdom
N_376_T	N	376	ERR4599466	29399	G	A	1	2020-08-21	United Kingdom
N_385_K	N	385	ERR4599466	29427	G	A	1	2020-08-21	United Kingdom
ORF1ab_1113_Y	ORF1ab	1113	ERR4599470	3602	C	T	1	2020-08-19	United Kingdom
ORF1ab_3603_NA	ORF1ab	3603	ERR4599470	11074	C	+T	0,058329	2020-08-19	United Kingdom
ORF1ab_3611_NA	ORF1ab	3611	ERR4599470	11096	T	-TTTTACC	0,0748116	2020-08-19	United Kingdom
ORF1ab_3626_NA	ORF1ab	3626	ERR4599470	11143	G	-ATGTT	0,077659	2020-08-19	United Kingdom
ORF1ab_314_L	ORF1ab	314	ERR4599470	14408	C	T	0,998614	2020-08-19	United Kingdom
ORF1ab_1499_I	ORF1ab	1499	ERR4599470	17964	G	T	0,0713318	2020-08-19	United Kingdom
S_29_I	S	29	ERR4599470	21648	C	T	0,0540541	2020-08-19	United Kingdom
S_98_F	S	98	ERR4599470	21855	C	T	0,999415	2020-08-19	United Kingdom
S_614_G	S	614	ERR4599470	23403	A	G	1	2020-08-19	United Kingdom
S_837_H	S	837	ERR4599470	24071	T	C	0,0579268	2020-08-19	United Kingdom
S_1214_G	S	1214	ERR4599470	25202	T	G	0,166667	2020-08-19	United Kingdom
ORF3a_38_R	ORF3a	38	ERR4599470	25505	A	G	0,999859	2020-08-19	United Kingdom
ORF3a_172_R	ORF3a	172	ERR4599470	25906	G	C	0,786087	2020-08-19	United Kingdom
ORF3a_202_L	ORF3a	202	ERR4599470	25996	G	T	0,999634	2020-08-19	United Kingdom
N_199_L	N	199	ERR4599470	28869	C	T	1	2020-08-19	United Kingdom
N_383_S	N	383	ERR4599470	29420	C	T	1	2020-08-19	United Kingdom
ORF1ab_2258_C	ORF1ab	2258	ERR4599487	7037	G	T	0,981031	2020-08-20	United Kingdom
ORF1ab_302_T	ORF1ab	302	ERR4599487	14371	G	A	0,112606	2020-08-20	United Kingdom
ORF1ab_314_L	ORF1ab	314	ERR4599487	14408	C	T	0,999197	2020-08-20	United Kingdom
S_614_G	S	614	ERR4599487	23403	A	G	0,999532	2020-08-20	United Kingdom
S_1214_G	S	1214	ERR4599487	25202	T	G	0,116395	2020-08-20	United Kingdom
N_72_I	N	72	ERR4599487	28487	G	A	0,999394	2020-08-20	United Kingdom
N_199_S	N	199	ERR4599487	28868	C	T	0,999352	2020-08-20	United Kingdom
N_203_K	N	203	ERR4599487	28881	G	A	0,996478	2020-08-20	United Kingdom
N_204_R	N	204	ERR4599487	28883	G	C	0,999331	2020-08-20	United Kingdom
ORF1ab_314_L	ORF1ab	314	ERR4599502	14408	C	T	0,99837	2020-08-22	United Kingdom
S_18_F	S	18	ERR4599502	21614	C	T	0,99976	2020-08-22	United Kingdom
S_222_V	S	222	ERR4599502	22227	C	T	0,999402	2020-08-22	United Kingdom
S_614_G	S	614	ERR4599502	23403	A	G	0,99982	2020-08-22	United Kingdom
S_1214_G	S	1214	ERR4599502	25202	T	G	0,14688	2020-08-22	United Kingdom
N_220_V	N	220	ERR4599502	28932	C	T	1	2020-08-22	United Kingdom
ORF10_30_L	ORF10	30	ERR4599502	29645	G	T	0,998527	2020-08-22	United Kingdom
ORF1ab_1263_P	ORF1ab	1263	ERR4599504	4053	T	C	0,0740741	2020-08-21	United Kingdom
ORF1ab_1464_W	ORF1ab	1464	ERR4599504	4655	C	T	0,997354	2020-08-21	United Kingdom
ORF1ab_1754_I	ORF1ab	1754	ERR4599504	5526	C	T	0,089196	2020-08-21	United Kingdom
ORF1ab_1898_S	ORF1ab	1898	ERR4599504	5958	A	G	1	2020-08-21	United Kingdom
ORF1ab_3603_NA	ORF1ab	3603	ERR4599504	11074	C	+T	0,0538674	2020-08-21	United Kingdom
ORF1ab_2612_L	ORF1ab	2612	ERR4599504	21302	C	T	0,998771	2020-08-21	United Kingdom
ORF1ab_2613_S	ORF1ab	2613	ERR4599504	21304	C	A	0,997297	2020-08-21	United Kingdom
ORF1ab_2613_H	ORF1ab	2613	ERR4599504	21305	G	A	0,998658	2020-08-21	United Kingdom
S_614_G	S	614	ERR4599504	23403	A	G	1	2020-08-21	United Kingdom
S_1214_G	S	1214	ERR4599504	25202	T	G	0,121387	2020-08-21	United Kingdom
N_203_K	N	203	ERR4599504	28881	G	A	0,992857	2020-08-21	United Kingdom
N_204_R	N	204	ERR4599504	28883	G	C	1	2020-08-21	United Kingdom
N_204_V	N	204	ERR4599504	28884	G	T	1	2020-08-21	United Kingdom
ORF1ab_519_S	ORF1ab	519	ERR4599506	1820	G	A	0,0564396	2020-08-20	United Kingdom
ORF1ab_1464_W	ORF1ab	1464	ERR4599506	4655	C	T	0,998129	2020-08-20	United Kingdom
ORF1ab_1898_S	ORF1ab	1898	ERR4599506	5958	A	G	0,999149	2020-08-20	United Kingdom
ORF1ab_314_L	ORF1ab	314	ERR4599506	14408	C	T	0,999072	2020-08-20	United Kingdom
ORF1ab_2612_L	ORF1ab	2612	ERR4599506	21302	C	T	0,99932	2020-08-20	United Kingdom
ORF1ab_2613_S	ORF1ab	2613	ERR4599506	21304	C	A	0,998086	2020-08-20	United Kingdom
ORF1ab_2613_H	ORF1ab	2613	ERR4599506	21305	G	A	0,997731	2020-08-20	United Kingdom
S_614_G	S	614	ERR4599506	23403	A	G	1	2020-08-20	United Kingdom
S_1214_G	S	1214	ERR4599506	25202	T	G	0,145998	2020-08-20	United Kingdom
N_203_K	N	203	ERR4599506	28881	G	A	0,997791	2020-08-20	United Kingdom
N_204_R	N	204	ERR4599506	28883	G	C	1	2020-08-20	United Kingdom
N_204_V	N	204	ERR4599506	28884	G	T	0,999257	2020-08-20	United Kingdom
N_344_S	N	344	ERR4599506	29303	C	T	0,100806	2020-08-20	United Kingdom
ORF1ab_369_C	ORF1ab	369	ERR4599507	1371	A	G	0,996692	2020-08-18	United Kingdom
ORF1ab_374_Y	ORF1ab	374	ERR4599507	1385	C	T	0,999758	2020-08-18	United Kingdom
ORF1ab_314_L	ORF1ab	314	ERR4599507	14408	C	T	0,998649	2020-08-18	United Kingdom
ORF1ab_1903_A	ORF1ab	1903	ERR4599507	19175	A	C	0,999779	2020-08-18	United Kingdom
ORF1ab_2488_M	ORF1ab	2488	ERR4599507	20930	C	T	0,999428	2020-08-18	United Kingdom
S_614_G	S	614	ERR4599507	23403	A	G	0,999854	2020-08-18	United Kingdom
S_1214_G	S	1214	ERR4599507	25202	T	G	0,0933852	2020-08-18	United Kingdom
ORF3a_90_F	ORF3a	90	ERR4599507	25660	G	T	0,993789	2020-08-18	United Kingdom
ORF7b_15_S	ORF7b	15	ERR4599507	27798	G	T	0,999737	2020-08-18	United Kingdom
N_194_L	N	194	ERR4599507	28854	C	T	1	2020-08-18	United Kingdom
ORF1ab_1247_N	ORF1ab	1247	ERR4599513	4006	G	T	0,999346	2020-08-21	United Kingdom
ORF1ab_3542_C	ORF1ab	3542	ERR4599513	10889	C	T	1	2020-08-21	United Kingdom
ORF1ab_3623_S	ORF1ab	3623	ERR4599513	11132	G	T	0,999817	2020-08-21	United Kingdom
ORF1ab_115_V	ORF1ab	115	ERR4599513	13810	A	G	0,999447	2020-08-21	United Kingdom
ORF1ab_314_L	ORF1ab	314	ERR4599513	14408	C	T	0,998747	2020-08-21	United Kingdom
S_222_V	S	222	ERR4599513	22227	C	T	0,999207	2020-08-21	United Kingdom
S_614_G	S	614	ERR4599513	23403	A	G	1	2020-08-21	United Kingdom
S_1214_G	S	1214	ERR4599513	25202	T	G	0,166187	2020-08-21	United Kingdom
S_1265_F	S	1265	ERR4599513	25355	C	T	0,99864	2020-08-21	United Kingdom
ORF7a_72_N	ORF7a	72	ERR4599513	27609	A	C	0,999897	2020-08-21	United Kingdom
N_220_V	N	220	ERR4599513	28932	C	T	0,999103	2020-08-21	United Kingdom
ORF10_30_L	ORF10	30	ERR4599513	29645	G	T	0,999585	2020-08-21	United Kingdom
ORF1ab_1464_W	ORF1ab	1464	ERR4599521	4655	C	T	0,999202	2020-08-20	United Kingdom
ORF1ab_1898_S	ORF1ab	1898	ERR4599521	5958	A	G	1	2020-08-20	United Kingdom
ORF1ab_314_L	ORF1ab	314	ERR4599521	14408	C	T	0,9991	2020-08-20	United Kingdom
ORF1ab_2612_L	ORF1ab	2612	ERR4599521	21302	C	T	0,999543	2020-08-20	United Kingdom
ORF1ab_2613_S	ORF1ab	2613	ERR4599521	21304	C	A	0,997352	2020-08-20	United Kingdom
ORF1ab_2613_H	ORF1ab	2613	ERR4599521	21305	G	A	0,998579	2020-08-20	United Kingdom
ORF1ab_2664_L	ORF1ab	2664	ERR4599521	21457	A	C	0,298389	2020-08-20	United Kingdom
S_614_G	S	614	ERR4599521	23403	A	G	0,999496	2020-08-20	United Kingdom
S_1214_G	S	1214	ERR4599521	25202	T	G	0,138928	2020-08-20	United Kingdom
N_203_K	N	203	ERR4599521	28881	G	A	0,998987	2020-08-20	United Kingdom
N_204_R	N	204	ERR4599521	28883	G	C	1	2020-08-20	United Kingdom
N_204_V	N	204	ERR4599521	28884	G	T	0,99721	2020-08-20	United Kingdom
ORF1ab_57_G	ORF1ab	57	ERR4599529	435	A	G	0,999898	2020-08-20	United Kingdom
ORF1ab_391_F	ORF1ab	391	ERR4599529	1437	C	T	0,998354	2020-08-20	United Kingdom
ORF1ab_3353_R	ORF1ab	3353	ERR4599529	10323	A	G	0,306378	2020-08-20	United Kingdom
ORF1ab_314_L	ORF1ab	314	ERR4599529	14408	C	T	0,999586	2020-08-20	United Kingdom
S_614_G	S	614	ERR4599529	23403	A	G	0,999729	2020-08-20	United Kingdom
S_1214_G	S	1214	ERR4599529	25202	T	G	0,144843	2020-08-20	United Kingdom
ORF7a_25_I	ORF7a	25	ERR4599529	27467	G	T	0,985206	2020-08-20	United Kingdom
N_203_K	N	203	ERR4599529	28881	G	A	0,997571	2020-08-20	United Kingdom
N_204_R	N	204	ERR4599529	28883	G	C	1	2020-08-20	United Kingdom
ORF1ab_736_S	ORF1ab	736	ERR4599531	2471	C	T	0,999393	2020-08-20	United Kingdom
ORF1ab_1597_I	ORF1ab	1597	ERR4599531	5055	C	T	0,998627	2020-08-20	United Kingdom
ORF1ab_3862_I	ORF1ab	3862	ERR4599531	11851	G	T	0,99978	2020-08-20	United Kingdom
ORF1ab_314_L	ORF1ab	314	ERR4599531	14408	C	T	0,999029	2020-08-20	United Kingdom
ORF1ab_440_V	ORF1ab	440	ERR4599531	14786	C	T	0,99976	2020-08-20	United Kingdom
ORF1ab_1352_I	ORF1ab	1352	ERR4599531	17523	G	T	0,999758	2020-08-20	United Kingdom
ORF1ab_2383_C	ORF1ab	2383	ERR4599531	20616	G	T	1	2020-08-20	United Kingdom
S_614_G	S	614	ERR4599531	23403	A	G	0,999283	2020-08-20	United Kingdom
S_1084_Y	S	1084	ERR4599531	24812	G	T	0,999426	2020-08-20	United Kingdom
S_1214_G	S	1214	ERR4599531	25202	T	G	0,147783	2020-08-20	United Kingdom
M_125_Y	M	125	ERR4599531	26895	C	T	0,998552	2020-08-20	United Kingdom
N_203_K	N	203	ERR4599531	28881	G	A	0,993955	2020-08-20	United Kingdom
N_204_R	N	204	ERR4599531	28883	G	C	0,999117	2020-08-20	United Kingdom
ORF1ab_1036_G	ORF1ab	1036	ERR4599534	3372	A	G	0,999212	2020-08-20	United Kingdom
ORF1ab_1464_W	ORF1ab	1464	ERR4599534	4655	C	T	0,996611	2020-08-20	United Kingdom
ORF1ab_1898_S	ORF1ab	1898	ERR4599534	5958	A	G	0,998609	2020-08-20	United Kingdom
ORF1ab_314_L	ORF1ab	314	ERR4599534	14408	C	T	0,999526	2020-08-20	United Kingdom
ORF1ab_2612_L	ORF1ab	2612	ERR4599534	21302	C	T	0,999706	2020-08-20	United Kingdom
ORF1ab_2613_S	ORF1ab	2613	ERR4599534	21304	C	A	0,997369	2020-08-20	United Kingdom
ORF1ab_2613_H	ORF1ab	2613	ERR4599534	21305	G	A	0,998256	2020-08-20	United Kingdom
S_614_G	S	614	ERR4599534	23403	A	G	0,999904	2020-08-20	United Kingdom
S_1214_G	S	1214	ERR4599534	25202	T	G	0,126506	2020-08-20	United Kingdom
N_203_K	N	203	ERR4599534	28881	G	A	0,996596	2020-08-20	United Kingdom
N_204_R	N	204	ERR4599534	28883	G	C	0,999364	2020-08-20	United Kingdom
N_204_V	N	204	ERR4599534	28884	G	T	0,996641	2020-08-20	United Kingdom
ORF1ab_1464_W	ORF1ab	1464	ERR4599536	4655	C	T	0,995973	2020-08-20	United Kingdom
ORF1ab_1898_S	ORF1ab	1898	ERR4599536	5958	A	G	0,99745	2020-08-20	United Kingdom
ORF1ab_4170_NA	ORF1ab	4170	ERR4599536	12775	T	-TAC	0,127904	2020-08-20	United Kingdom
ORF1ab_4172_NA	ORF1ab	4172	ERR4599536	12779	T	-ACA	0,8289	2020-08-20	United Kingdom
ORF1ab_314_L	ORF1ab	314	ERR4599536	14408	C	T	0,996663	2020-08-20	United Kingdom
ORF1ab_2612_L	ORF1ab	2612	ERR4599536	21302	C	T	0,999565	2020-08-20	United Kingdom
ORF1ab_2613_S	ORF1ab	2613	ERR4599536	21304	C	A	0,998368	2020-08-20	United Kingdom
ORF1ab_2613_H	ORF1ab	2613	ERR4599536	21305	G	A	0,997117	2020-08-20	United Kingdom
S_614_G	S	614	ERR4599536	23403	A	G	0,999813	2020-08-20	United Kingdom
S_1214_G	S	1214	ERR4599536	25202	T	G	0,116248	2020-08-20	United Kingdom
N_203_K	N	203	ERR4599536	28881	G	A	0,997986	2020-08-20	United Kingdom
N_204_R	N	204	ERR4599536	28883	G	C	1	2020-08-20	United Kingdom
N_204_V	N	204	ERR4599536	28884	G	T	0,99761	2020-08-20	United Kingdom
ORF1ab_40_P	ORF1ab	40	ERR4599539	383	T	C	0,99997	2020-08-18	United Kingdom
ORF1ab_124_C	ORF1ab	124	ERR4599539	635	C	T	0,166337	2020-08-18	United Kingdom
ORF1ab_140_NA	ORF1ab	140	ERR4599539	685	A	-AAGTCATTT	0,0549464	2020-08-18	United Kingdom
ORF1ab_1597_I	ORF1ab	1597	ERR4599539	5055	C	T	0,999488	2020-08-18	United Kingdom
ORF1ab_3862_I	ORF1ab	3862	ERR4599539	11851	G	T	1	2020-08-18	United Kingdom
ORF1ab_314_L	ORF1ab	314	ERR4599539	14408	C	T	0,999333	2020-08-18	United Kingdom
ORF1ab_440_V	ORF1ab	440	ERR4599539	14786	C	T	1	2020-08-18	United Kingdom
S_614_G	S	614	ERR4599539	23403	A	G	0,999942	2020-08-18	United Kingdom
S_1084_Y	S	1084	ERR4599539	24812	G	T	0,999708	2020-08-18	United Kingdom
S_1214_G	S	1214	ERR4599539	25202	T	G	0,10866	2020-08-18	United Kingdom
M_125_Y	M	125	ERR4599539	26895	C	T	0,999601	2020-08-18	United Kingdom
N_182_S	N	182	ERR4599539	28817	G	T	1	2020-08-18	United Kingdom
N_203_K	N	203	ERR4599539	28881	G	A	0,994602	2020-08-18	United Kingdom
N_204_R	N	204	ERR4599539	28883	G	C	1	2020-08-18	United Kingdom
ORF10_6_I	ORF10	6	ERR4599539	29573	G	A	1	2020-08-18	United Kingdom
ORF1ab_3087_I	ORF1ab	3087	ERR4599562	9526	G	T	0,999959	2020-08-29	United Kingdom
ORF1ab_3603_NA	ORF1ab	3603	ERR4599562	11074	C	+T	0,0830881	2020-08-29	United Kingdom
ORF1ab_3606_NA	ORF1ab	3606	ERR4599562	11082	T	-G	0,0917082	2020-08-29	United Kingdom
ORF1ab_3606_F	ORF1ab	3606	ERR4599562	11083	G	T	0,999606	2020-08-29	United Kingdom
ORF1ab_176_S	ORF1ab	176	ERR4599562	13993	G	T	0,999807	2020-08-29	United Kingdom
ORF1ab_314_L	ORF1ab	314	ERR4599562	14408	C	T	0,998972	2020-08-29	United Kingdom
ORF1ab_767_L	ORF1ab	767	ERR4599562	15766	G	T	0,999355	2020-08-29	United Kingdom
ORF1ab_1141_R	ORF1ab	1141	ERR4599562	16889	A	G	0,999788	2020-08-29	United Kingdom
ORF1ab_1184_D	ORF1ab	1184	ERR4599562	17019	G	T	1	2020-08-29	United Kingdom
S_477_N	S	477	ERR4599562	22992	G	A	0,99872	2020-08-29	United Kingdom
S_614_G	S	614	ERR4599562	23403	A	G	0,999853	2020-08-29	United Kingdom
S_1214_G	S	1214	ERR4599562	25202	T	G	0,107825	2020-08-29	United Kingdom
ORF3a_57_H	ORF3a	57	ERR4599562	25563	G	T	0,998141	2020-08-29	United Kingdom
E_62_F	E	62	ERR4599562	26428	G	T	0,999893	2020-08-29	United Kingdom
N_234_I	N	234	ERR4599562	28975	G	C	0,99958	2020-08-29	United Kingdom
N_376_T	N	376	ERR4599562	29399	G	A	0,999937	2020-08-29	United Kingdom
N_385_K	N	385	ERR4599562	29427	G	A	0,999678	2020-08-29	United Kingdom
N_392_L	N	392	ERR4599562	29447	G	T	0,101647	2020-08-29	United Kingdom
ORF1ab_3711_F	ORF1ab	3711	ERR4599567	11396	C	T	1	2020-08-29	United Kingdom
ORF1ab_314_L	ORF1ab	314	ERR4599567	14408	C	T	0,99933	2020-08-29	United Kingdom
S_18_F	S	18	ERR4599567	21614	C	T	0,999923	2020-08-29	United Kingdom
S_222_V	S	222	ERR4599567	22227	C	T	0,999626	2020-08-29	United Kingdom
S_614_G	S	614	ERR4599567	23403	A	G	0,999843	2020-08-29	United Kingdom
S_1214_G	S	1214	ERR4599567	25202	T	G	0,115788	2020-08-29	United Kingdom
N_220_V	N	220	ERR4599567	28932	C	T	0,999838	2020-08-29	United Kingdom
ORF10_30_L	ORF10	30	ERR4599567	29645	G	T	0,999607	2020-08-29	United Kingdom
ORF1ab_993_S	ORF1ab	993	ERR4599603	3242	G	A	0,999784	2020-08-26	United Kingdom
ORF1ab_2061_F	ORF1ab	2061	ERR4599603	6446	G	T	0,99964	2020-08-26	United Kingdom
ORF1ab_2619_Q	ORF1ab	2619	ERR4599603	8120	G	C	0,999843	2020-08-26	United Kingdom
ORF1ab_314_L	ORF1ab	314	ERR4599603	14408	C	T	0,998893	2020-08-26	United Kingdom
S_614_G	S	614	ERR4599603	23403	A	G	0,999974	2020-08-26	United Kingdom
S_1214_G	S	1214	ERR4599603	25202	T	G	0,0931667	2020-08-26	United Kingdom
ORF8_64_*	ORF8	64	ERR4599603	28083	G	T	0,983871	2020-08-26	United Kingdom
N_203_K	N	203	ERR4599603	28881	G	A	0,996436	2020-08-26	United Kingdom
N_204_R	N	204	ERR4599603	28883	G	C	0,999594	2020-08-26	United Kingdom
ORF1ab_124_C	ORF1ab	124	ERR4599629	635	C	T	0,358406	2020-08-24	United Kingdom
ORF1ab_398_C	ORF1ab	398	ERR4599629	1457	C	T	0,996753	2020-08-24	United Kingdom
ORF1ab_519_S	ORF1ab	519	ERR4599629	1820	G	A	0,999745	2020-08-24	United Kingdom
ORF1ab_944_L	ORF1ab	944	ERR4599629	3096	C	T	0,111511	2020-08-24	United Kingdom
ORF1ab_1036_E	ORF1ab	1036	ERR4599629	3373	C	A	0,998969	2020-08-24	United Kingdom
ORF1ab_1640_S	ORF1ab	1640	ERR4599629	5183	C	T	0,136057	2020-08-24	United Kingdom
ORF1ab_1754_I	ORF1ab	1754	ERR4599629	5526	C	T	1	2020-08-24	United Kingdom
ORF1ab_1940_NA	ORF1ab	1940	ERR4599629	6084	A	-T	0,062201	2020-08-24	United Kingdom
ORF1ab_2635_L	ORF1ab	2635	ERR4599629	8169	C	T	0,144238	2020-08-24	United Kingdom
ORF1ab_314_L	ORF1ab	314	ERR4599629	14408	C	T	0,998471	2020-08-24	United Kingdom
ORF1ab_927_V	ORF1ab	927	ERR4599629	16247	C	T	0,101781	2020-08-24	United Kingdom
ORF1ab_979_Y	ORF1ab	979	ERR4599629	16402	G	T	0,111704	2020-08-24	United Kingdom
ORF1ab_1189_F	ORF1ab	1189	ERR4599629	17032	G	T	0,999598	2020-08-24	United Kingdom
ORF1ab_1481_L	ORF1ab	1481	ERR4599629	17908	G	T	0,0698429	2020-08-24	United Kingdom
ORF1ab_2312_L	ORF1ab	2312	ERR4599629	20402	C	T	0,99934	2020-08-24	United Kingdom
S_614_G	S	614	ERR4599629	23403	A	G	0,9999	2020-08-24	United Kingdom
S_939_F	S	939	ERR4599629	24378	C	T	1	2020-08-24	United Kingdom
S_1165_Y	S	1165	ERR4599629	25055	G	T	0,0516328	2020-08-24	United Kingdom
S_1214_G	S	1214	ERR4599629	25202	T	G	0,216667	2020-08-24	United Kingdom
ORF3a_249_L	ORF3a	249	ERR4599629	26137	A	C	0,0504944	2020-08-24	United Kingdom
ORF7a_38_V	ORF7a	38	ERR4599629	27506	G	T	0,0679703	2020-08-24	United Kingdom
N_95_C	N	95	ERR4599629	28556	C	T	0,132069	2020-08-24	United Kingdom
N_203_K	N	203	ERR4599629	28881	G	A	0,997669	2020-08-24	United Kingdom
N_204_R	N	204	ERR4599629	28883	G	C	1	2020-08-24	United Kingdom
N_254_T	N	254	ERR4599629	29033	G	A	0,351826	2020-08-24	United Kingdom
N_334_I	N	334	ERR4599629	29274	C	T	0,0536113	2020-08-24	United Kingdom
ORF1ab_124_C	ORF1ab	124	ERR4599635	635	C	T	0,196736	2020-08-23	United Kingdom
ORF1ab_265_I	ORF1ab	265	ERR4599635	1059	C	T	1	2020-08-23	United Kingdom
ORF1ab_885_S	ORF1ab	885	ERR4599635	2918	C	T	1	2020-08-23	United Kingdom
ORF1ab_951_I	ORF1ab	951	ERR4599635	3117	C	T	0,535906	2020-08-23	United Kingdom
ORF1ab_1150_L	ORF1ab	1150	ERR4599635	3714	C	T	0,0694444	2020-08-23	United Kingdom
ORF1ab_1341_V	ORF1ab	1341	ERR4599635	4287	A	T	0,0543319	2020-08-23	United Kingdom
ORF1ab_2698_Y	ORF1ab	2698	ERR4599635	8357	C	T	0,05	2020-08-23	United Kingdom
ORF1ab_3017_NA	ORF1ab	3017	ERR4599635	9314	G	+T	0,0531915	2020-08-23	United Kingdom
ORF1ab_3049_NA	ORF1ab	3049	ERR4599635	9412	T	-G	0,0679245	2020-08-23	United Kingdom
ORF1ab_3352_F	ORF1ab	3352	ERR4599635	10319	C	T	1	2020-08-23	United Kingdom
ORF1ab_314_L	ORF1ab	314	ERR4599635	14408	C	T	0,998603	2020-08-23	United Kingdom
ORF1ab_315_I	ORF1ab	315	ERR4599635	14411	C	T	0,0569024	2020-08-23	United Kingdom
ORF1ab_1234_Y	ORF1ab	1234	ERR4599635	17167	C	T	0,101099	2020-08-23	United Kingdom
ORF1ab_1696_NA	ORF1ab	1696	ERR4599635	18553	G	-AC	0,0542328	2020-08-23	United Kingdom
S_34_C	S	34	ERR4599635	21662	C	T	0,0669536	2020-08-23	United Kingdom
S_471_G	S	471	ERR4599635	22974	A	G	1	2020-08-23	United Kingdom
S_614_G	S	614	ERR4599635	23403	A	G	0,999829	2020-08-23	United Kingdom
S_884_F	S	884	ERR4599635	24213	C	T	0,0588843	2020-08-23	United Kingdom
S_1049_F	S	1049	ERR4599635	24707	C	T	0,0564561	2020-08-23	United Kingdom
S_1214_G	S	1214	ERR4599635	25202	T	G	0,234586	2020-08-23	United Kingdom
ORF3a_57_H	ORF3a	57	ERR4599635	25563	G	T	1	2020-08-23	United Kingdom
ORF3a_88_L	ORF3a	88	ERR4599635	25654	G	T	0,999188	2020-08-23	United Kingdom
ORF3a_155_Y	ORF3a	155	ERR4599635	25855	G	T	1	2020-08-23	United Kingdom
ORF3a_249_L	ORF3a	249	ERR4599635	26137	A	C	0,056005	2020-08-23	United Kingdom
E_19_P	E	19	ERR4599635	26300	T	C	0,0566426	2020-08-23	United Kingdom
ORF8_24_L	ORF8	24	ERR4599635	27964	C	T	1	2020-08-23	United Kingdom
N_401_Y	N	401	ERR4599635	29474	G	T	1	2020-08-23	United Kingdom
ORF1ab_10_NA	ORF1ab	10	ERR4599639	294	A	-G	0,0945038	2020-08-24	United Kingdom
ORF1ab_84_NA	ORF1ab	84	ERR4599639	515	G	-TTATGGTT	0,160552	2020-08-24	United Kingdom
ORF1ab_327_R	ORF1ab	327	ERR4599639	1244	G	C	0,17032	2020-08-24	United Kingdom
ORF1ab_362_NA	ORF1ab	362	ERR4599639	1349	C	-A	0,0958904	2020-08-24	United Kingdom
ORF1ab_445_NA	ORF1ab	445	ERR4599639	1599	G	-TCTTAATGACAACCT	0,125429	2020-08-24	United Kingdom
ORF1ab_803_V	ORF1ab	803	ERR4599639	2673	C	T	0,0752165	2020-08-24	United Kingdom
ORF1ab_846_H	ORF1ab	846	ERR4599639	2801	G	C	0,114993	2020-08-24	United Kingdom
ORF1ab_1094_NA	ORF1ab	1094	ERR4599639	3545	A	-ATG	0,110609	2020-08-24	United Kingdom
ORF1ab_1640_H	ORF1ab	1640	ERR4599639	5184	C	A	1	2020-08-24	United Kingdom
ORF1ab_2951_NA	ORF1ab	2951	ERR4599639	9116	G	-AC	0,0761559	2020-08-24	United Kingdom
ORF1ab_3540_K	ORF1ab	3540	ERR4599639	10885	T	G	0,128107	2020-08-24	United Kingdom
ORF1ab_3603_NA	ORF1ab	3603	ERR4599639	11074	C	-T	0,0549048	2020-08-24	United Kingdom
ORF1ab_3701_NA	ORF1ab	3701	ERR4599639	11366	T	-ATG	0,137951	2020-08-24	United Kingdom
ORF1ab_4044_V	ORF1ab	4044	ERR4599639	12396	C	T	0,10962	2020-08-24	United Kingdom
ORF1ab_4187_N	ORF1ab	4187	ERR4599639	12824	G	A	0,999748	2020-08-24	United Kingdom
ORF1ab_1_P	ORF1ab	1	ERR4599639	13469	G	C	0,0859718	2020-08-24	United Kingdom
ORF1ab_314_L	ORF1ab	314	ERR4599639	14408	C	T	0,998998	2020-08-24	United Kingdom
ORF1ab_462_NA	ORF1ab	462	ERR4599639	14853	T	-G	0,0846655	2020-08-24	United Kingdom
ORF1ab_564_NA	ORF1ab	564	ERR4599639	15157	C	-A	0,0845666	2020-08-24	United Kingdom
ORF1ab_570_T	ORF1ab	570	ERR4599639	15176	T	C	0,0688291	2020-08-24	United Kingdom
ORF1ab_830_R	ORF1ab	830	ERR4599639	15955	G	A	0,0730025	2020-08-24	United Kingdom
ORF1ab_1799_V	ORF1ab	1799	ERR4599639	18862	A	G	0,0556024	2020-08-24	United Kingdom
ORF1ab_2108_P	ORF1ab	2108	ERR4599639	19790	T	C	0,0688202	2020-08-24	United Kingdom
S_141_NA	S	141	ERR4599639	21984	T	-GGGTGTTTA	0,301205	2020-08-24	United Kingdom
S_224_K	S	224	ERR4599639	22232	G	A	0,164474	2020-08-24	United Kingdom
S_614_G	S	614	ERR4599639	23403	A	G	1	2020-08-24	United Kingdom
S_689_I	S	689	ERR4599639	23628	G	T	0,901639	2020-08-24	United Kingdom
S_1214_G	S	1214	ERR4599639	25202	T	G	0,236842	2020-08-24	United Kingdom
ORF3a_129_F	ORF3a	129	ERR4599639	25777	C	T	1	2020-08-24	United Kingdom
ORF3a_151_N	ORF3a	151	ERR4599639	25844	C	A	0,0681636	2020-08-24	United Kingdom
ORF3a_224_C	ORF3a	224	ERR4599639	26062	G	T	0,999408	2020-08-24	United Kingdom
M_85_NA	M	85	ERR4599639	26775	G	-CTTGTCTTGTAGGCTTGATGTGGCTCAGCTACTTCATTGCTT	0,0648508	2020-08-24	United Kingdom
ORF6_24_I	ORF6	24	ERR4599639	27271	G	A	0,0625237	2020-08-24	United Kingdom
N_134_V	N	134	ERR4599639	28674	C	T	1	2020-08-24	United Kingdom
N_203_K	N	203	ERR4599639	28881	G	A	1	2020-08-24	United Kingdom
N_204_R	N	204	ERR4599639	28883	G	C	1	2020-08-24	United Kingdom
ORF1ab_4218_N	ORF1ab	4218	ERR4599642	12917	G	A	0,999322	2020-08-24	United Kingdom
ORF1ab_314_L	ORF1ab	314	ERR4599642	14408	C	T	0,998296	2020-08-24	United Kingdom
S_222_V	S	222	ERR4599642	22227	C	T	0,999646	2020-08-24	United Kingdom
S_614_G	S	614	ERR4599642	23403	A	G	0,999909	2020-08-24	United Kingdom
S_1214_G	S	1214	ERR4599642	25202	T	G	0,174937	2020-08-24	United Kingdom
ORF3a_84_M	ORF3a	84	ERR4599642	25642	C	A	0,128712	2020-08-24	United Kingdom
ORF3a_249_L	ORF3a	249	ERR4599642	26137	A	C	0,0526316	2020-08-24	United Kingdom
N_220_V	N	220	ERR4599642	28932	C	T	1	2020-08-24	United Kingdom
ORF10_30_L	ORF10	30	ERR4599642	29645	G	T	0,999763	2020-08-24	United Kingdom
ORF1ab_382_Y	ORF1ab	382	ERR4599667	1409	C	T	0,0960699	2020-08-27	United Kingdom
ORF1ab_590_F	ORF1ab	590	ERR4599667	2035	G	T	0,469751	2020-08-27	United Kingdom
ORF1ab_725_NA	ORF1ab	725	ERR4599667	2439	A	-AG	0,0653595	2020-08-27	United Kingdom
ORF1ab_1161_F	ORF1ab	1161	ERR4599667	3747	C	T	0,0511535	2020-08-27	United Kingdom
ORF1ab_1464_W	ORF1ab	1464	ERR4599667	4655	C	T	0,0537634	2020-08-27	United Kingdom
ORF1ab_1997_V	ORF1ab	1997	ERR4599667	6255	C	T	0,0563654	2020-08-27	United Kingdom
ORF1ab_314_L	ORF1ab	314	ERR4599667	14408	C	T	0,999271	2020-08-27	United Kingdom
S_614_G	S	614	ERR4599667	23403	A	G	1	2020-08-27	United Kingdom
S_1214_G	S	1214	ERR4599667	25202	T	G	0,215613	2020-08-27	United Kingdom
N_204_R	N	204	ERR4599667	28883	G	C	0,99	2020-08-27	United Kingdom
N_391_I	N	391	ERR4599667	29445	C	T	0,0629921	2020-08-27	United Kingdom
ORF1ab_2702_H	ORF1ab	2702	ERR4599681	8371	G	T	0,998577	2020-08-27	United Kingdom
ORF1ab_314_L	ORF1ab	314	ERR4599681	14408	C	T	0,998004	2020-08-27	United Kingdom
ORF1ab_1643_V	ORF1ab	1643	ERR4599681	18395	C	T	0,999728	2020-08-27	United Kingdom
ORF1ab_2385_N	ORF1ab	2385	ERR4599681	20622	A	T	1	2020-08-27	United Kingdom
ORF1ab_2386_Y	ORF1ab	2386	ERR4599681	20623	G	T	0,999656	2020-08-27	United Kingdom
ORF1ab_2386_V	ORF1ab	2386	ERR4599681	20624	A	T	0,999322	2020-08-27	United Kingdom
S_614_G	S	614	ERR4599681	23403	A	G	0,999853	2020-08-27	United Kingdom
S_723_I	S	723	ERR4599681	23730	C	T	0,99962	2020-08-27	United Kingdom
S_1214_G	S	1214	ERR4599681	25202	T	G	0,208038	2020-08-27	United Kingdom
ORF3a_57_H	ORF3a	57	ERR4599681	25563	G	T	0,998412	2020-08-27	United Kingdom
ORF3a_249_L	ORF3a	249	ERR4599681	26137	A	C	0,0553288	2020-08-27	United Kingdom
ORF1ab_314_L	ORF1ab	314	ERR4599687	14408	C	T	0,999298	2020-08-26	United Kingdom
ORF1ab_647_S	ORF1ab	647	ERR4599687	15406	G	T	1	2020-08-26	United Kingdom
S_614_G	S	614	ERR4599687	23403	A	G	0,999669	2020-08-26	United Kingdom
S_622_F	S	622	ERR4599687	23426	G	T	1	2020-08-26	United Kingdom
S_1214_G	S	1214	ERR4599687	25202	T	G	0,228395	2020-08-26	United Kingdom
ORF3a_249_L	ORF3a	249	ERR4599687	26137	A	C	0,0510167	2020-08-26	United Kingdom
M_70_F	M	70	ERR4599687	26730	G	T	0,164312	2020-08-26	United Kingdom
N_203_K	N	203	ERR4599687	28881	G	A	0,994851	2020-08-26	United Kingdom
N_204_R	N	204	ERR4599687	28883	G	C	1	2020-08-26	United Kingdom
ORF1ab_498_V	ORF1ab	498	ERR4599694	1758	C	T	0,999383	2020-08-26	United Kingdom
ORF1ab_314_L	ORF1ab	314	ERR4599694	14408	C	T	0,997091	2020-08-26	United Kingdom
S_18_F	S	18	ERR4599694	21614	C	T	0,99985	2020-08-26	United Kingdom
S_222_V	S	222	ERR4599694	22227	C	T	0,999547	2020-08-26	United Kingdom
S_614_G	S	614	ERR4599694	23403	A	G	0,99984	2020-08-26	United Kingdom
S_1214_G	S	1214	ERR4599694	25202	T	G	0,123603	2020-08-26	United Kingdom
N_220_V	N	220	ERR4599694	28932	C	T	0,999769	2020-08-26	United Kingdom
ORF10_30_L	ORF10	30	ERR4599694	29645	G	T	0,999571	2020-08-26	United Kingdom
ORF1ab_112_R	ORF1ab	112	ERR4599701	599	G	C	0,0787589	2020-08-03	United Kingdom
ORF1ab_132_NA	ORF1ab	132	ERR4599701	659	G	-GT	0,124447	2020-08-03	United Kingdom
ORF1ab_324_NA	ORF1ab	324	ERR4599701	1235	G	-ATCATT	0,0590073	2020-08-03	United Kingdom
ORF1ab_445_R	ORF1ab	445	ERR4599701	1598	G	C	0,0584443	2020-08-03	United Kingdom
ORF1ab_533_NA	ORF1ab	533	ERR4599701	1863	T	-TTATGCA	0,0698603	2020-08-03	United Kingdom
ORF1ab_706_C	ORF1ab	706	ERR4599701	2381	G	T	0,12426	2020-08-03	United Kingdom
ORF1ab_761_S	ORF1ab	761	ERR4599701	2546	G	A	0,0753887	2020-08-03	United Kingdom
ORF1ab_813_L	ORF1ab	813	ERR4599701	2702	T	C	0,114322	2020-08-03	United Kingdom
ORF1ab_928_H	ORF1ab	928	ERR4599701	3047	G	C	0,133498	2020-08-03	United Kingdom
ORF1ab_937_NA	ORF1ab	937	ERR4599701	3074	G	-A	0,13789	2020-08-03	United Kingdom
ORF1ab_989_R	ORF1ab	989	ERR4599701	3230	G	C	0,0583538	2020-08-03	United Kingdom
ORF1ab_991_NA	ORF1ab	991	ERR4599701	3236	C	-AAG	0,0688605	2020-08-03	United Kingdom
ORF1ab_994_NA	ORF1ab	994	ERR4599701	3247	T	-G	0,0795107	2020-08-03	United Kingdom
ORF1ab_1467_T	ORF1ab	1467	ERR4599701	4665	G	C	0,0537634	2020-08-03	United Kingdom
ORF1ab_1697_Y	ORF1ab	1697	ERR4599701	5354	G	T	0,0735294	2020-08-03	United Kingdom
ORF1ab_1794_NA	ORF1ab	1794	ERR4599701	5646	C	-A	0,143557	2020-08-03	United Kingdom
ORF1ab_2182_L	ORF1ab	2182	ERR4599701	6809	T	C	0,0812281	2020-08-03	United Kingdom
ORF1ab_2468_K	ORF1ab	2468	ERR4599701	7667	G	A	0,0518868	2020-08-03	United Kingdom
ORF1ab_2906_N	ORF1ab	2906	ERR4599701	8982	C	A	0,119973	2020-08-03	United Kingdom
ORF1ab_3457_NA	ORF1ab	3457	ERR4599701	10635	C	-TGG	0,128909	2020-08-03	United Kingdom
ORF1ab_3870_L	ORF1ab	3870	ERR4599701	11873	G	T	0,109195	2020-08-03	United Kingdom
ORF1ab_3979_NA	ORF1ab	3979	ERR4599701	12202	G	-T	0,0747947	2020-08-03	United Kingdom
ORF1ab_4052_S	ORF1ab	4052	ERR4599701	12419	G	T	0,180645	2020-08-03	United Kingdom
ORF1ab_4094_V	ORF1ab	4094	ERR4599701	12546	C	T	0,0630923	2020-08-03	United Kingdom
ORF1ab_4168_S	ORF1ab	4168	ERR4599701	12767	G	T	0,0574821	2020-08-03	United Kingdom
ORF1ab_4187_NA	ORF1ab	4187	ERR4599701	12825	A	-T	0,0982428	2020-08-03	United Kingdom
ORF1ab_4213_F	ORF1ab	4213	ERR4599701	12903	G	T	0,0776	2020-08-03	United Kingdom
ORF1ab_4323_S	ORF1ab	4323	ERR4599701	13232	G	A	0,0966944	2020-08-03	United Kingdom
ORF1ab_49_NA	ORF1ab	49	ERR4599701	13612	G	-A	0,110478	2020-08-03	United Kingdom
ORF1ab_314_L	ORF1ab	314	ERR4599701	14408	C	T	0,99965	2020-08-03	United Kingdom
ORF1ab_870_NA	ORF1ab	870	ERR4599701	16077	T	-G	0,0814423	2020-08-03	United Kingdom
ORF1ab_941_S	ORF1ab	941	ERR4599701	16288	G	T	0,0503432	2020-08-03	United Kingdom
ORF1ab_1029_L	ORF1ab	1029	ERR4599701	16554	T	A	0,0800562	2020-08-03	United Kingdom
ORF1ab_1482_NA	ORF1ab	1482	ERR4599701	17913	C	-AG	0,0881057	2020-08-03	United Kingdom
ORF1ab_1518_G	ORF1ab	1518	ERR4599701	18019	A	G	0,0589542	2020-08-03	United Kingdom
ORF1ab_1586_I	ORF1ab	1586	ERR4599701	18225	G	A	0,114966	2020-08-03	United Kingdom
ORF1ab_1715_V	ORF1ab	1715	ERR4599701	18611	A	T	0,0633397	2020-08-03	United Kingdom
ORF1ab_1906_R	ORF1ab	1906	ERR4599701	19183	T	C	0,0759772	2020-08-03	United Kingdom
ORF1ab_2260_I	ORF1ab	2260	ERR4599701	20247	G	T	0,999644	2020-08-03	United Kingdom
S_72_V	S	72	ERR4599701	21777	G	T	0,077975	2020-08-03	United Kingdom
S_283_V	S	283	ERR4599701	22410	G	T	0,0576069	2020-08-03	United Kingdom
S_295_NA	S	295	ERR4599701	22445	C	-CT	0,0558523	2020-08-03	United Kingdom
S_366_NA	S	366	ERR4599701	22660	T	-G	0,122543	2020-08-03	United Kingdom
S_433_NA	S	433	ERR4599701	22861	T	-A	0,0784915	2020-08-03	United Kingdom
S_614_G	S	614	ERR4599701	23403	A	G	1	2020-08-03	United Kingdom
S_1022_T	S	1022	ERR4599701	24626	G	A	0,121061	2020-08-03	United Kingdom
S_1146_H	S	1146	ERR4599701	24998	G	C	0,135105	2020-08-03	United Kingdom
S_1214_G	S	1214	ERR4599701	25202	T	G	0,117647	2020-08-03	United Kingdom
M_86_NA	M	86	ERR4599701	26779	G	-TCTTGTAGGCTTGATGTGGCTCAGCTACTTCATTGCT	0,0591687	2020-08-03	United Kingdom
ORF7b_41_F	ORF7b	41	ERR4599701	27877	G	T	1	2020-08-03	United Kingdom
ORF8_96_D	ORF8	96	ERR4599701	28180	G	A	0,0500353	2020-08-03	United Kingdom
N_45_NA	N	45	ERR4599701	28406	T	-TA	0,0524086	2020-08-03	United Kingdom
N_60_R	N	60	ERR4599701	28451	G	C	0,0533587	2020-08-03	United Kingdom
N_203_K	N	203	ERR4599701	28881	G	A	1	2020-08-03	United Kingdom
N_204_R	N	204	ERR4599701	28883	G	C	1	2020-08-03	United Kingdom
ORF10_22_D	ORF10	22	ERR4599701	29621	A	G	1	2020-08-03	United Kingdom
ORF1ab_314_L	ORF1ab	314	ERR4599703	14408	C	T	0,997511	2020-08-01	United Kingdom
S_614_G	S	614	ERR4599703	23403	A	G	1	2020-08-01	United Kingdom
S_1214_G	S	1214	ERR4599703	25202	T	G	0,131828	2020-08-01	United Kingdom
N_203_K	N	203	ERR4599703	28881	G	A	0,992537	2020-08-01	United Kingdom
N_204_R	N	204	ERR4599703	28883	G	C	1	2020-08-01	United Kingdom
N_267_V	N	267	ERR4599703	29073	C	T	0,999506	2020-08-01	United Kingdom
ORF1ab_1748_M	ORF1ab	1748	ERR4599720	5507	T	A	0,99971	2020-08-06	United Kingdom
ORF1ab_314_L	ORF1ab	314	ERR4599720	14408	C	T	1	2020-08-06	United Kingdom
ORF1ab_1774_I	ORF1ab	1774	ERR4599720	18788	C	T	0,999599	2020-08-06	United Kingdom
ORF1ab_2061_L	ORF1ab	2061	ERR4599720	19648	G	T	1	2020-08-06	United Kingdom
ORF1ab_2564_A	ORF1ab	2564	ERR4599720	21158	T	C	0,999085	2020-08-06	United Kingdom
S_614_G	S	614	ERR4599720	23403	A	G	1	2020-08-06	United Kingdom
S_1214_G	S	1214	ERR4599720	25202	T	G	0,106835	2020-08-06	United Kingdom
N_194_L	N	194	ERR4599720	28854	C	T	1	2020-08-06	United Kingdom
ORF1ab_124_C	ORF1ab	124	ERR4599722	635	C	T	0,0640514	2020-08-02	United Kingdom
ORF1ab_1246_I	ORF1ab	1246	ERR4599722	4002	C	T	1	2020-08-02	United Kingdom
ORF1ab_2330_NA	ORF1ab	2330	ERR4599722	7254	C	-AT	0,100332	2020-08-02	United Kingdom
ORF1ab_2960_A	ORF1ab	2960	ERR4599722	9143	T	G	0,050412	2020-08-02	United Kingdom
ORF1ab_3278_S	ORF1ab	3278	ERR4599722	10097	G	A	1	2020-08-02	United Kingdom
ORF1ab_314_L	ORF1ab	314	ERR4599722	14408	C	T	1	2020-08-02	United Kingdom
ORF1ab_1003_G	ORF1ab	1003	ERR4599722	16474	A	G	0,99975	2020-08-02	United Kingdom
ORF1ab_2231_NA	ORF1ab	2231	ERR4599722	20159	A	-G	0,0635838	2020-08-02	United Kingdom
ORF1ab_2557_R	ORF1ab	2557	ERR4599722	21137	A	G	1	2020-08-02	United Kingdom
S_614_G	S	614	ERR4599722	23403	A	G	1	2020-08-02	United Kingdom
S_918_NA	S	918	ERR4599722	24316	G	-A	0,0504202	2020-08-02	United Kingdom
S_1117_I	S	1117	ERR4599722	24912	C	T	0,999886	2020-08-02	United Kingdom
S_1214_G	S	1214	ERR4599722	25202	T	G	0,151345	2020-08-02	United Kingdom
ORF7a_102_NA	ORF7a	102	ERR4599722	27697	C	-TTA	0,0507486	2020-08-02	United Kingdom
ORF8_26_I	ORF8	26	ERR4599722	27970	C	T	1	2020-08-02	United Kingdom
N_203_K	N	203	ERR4599722	28881	G	A	0,999201	2020-08-02	United Kingdom
N_204_R	N	204	ERR4599722	28883	G	C	1	2020-08-02	United Kingdom
ORF1ab_385_V	ORF1ab	385	ERR4599723	1419	C	T	1	2020-08-02	United Kingdom
ORF1ab_1094_NA	ORF1ab	1094	ERR4599723	3545	A	-ATG	0,0701071	2020-08-02	United Kingdom
ORF1ab_1298_V	ORF1ab	1298	ERR4599723	4158	C	T	0,99947	2020-08-02	United Kingdom
ORF1ab_2438_V	ORF1ab	2438	ERR4599723	7578	C	T	0,0502567	2020-08-02	United Kingdom
ORF1ab_2685_T	ORF1ab	2685	ERR4599723	8318	C	A	0,999697	2020-08-02	United Kingdom
ORF1ab_2961_NA	ORF1ab	2961	ERR4599723	9148	T	-ATTC	0,0554343	2020-08-02	United Kingdom
ORF1ab_314_L	ORF1ab	314	ERR4599723	14408	C	T	0,991228	2020-08-02	United Kingdom
ORF1ab_1634_NA	ORF1ab	1634	ERR4599723	18368	G	-T	0,0576923	2020-08-02	United Kingdom
ORF1ab_1798_S	ORF1ab	1798	ERR4599723	18859	G	T	0,999842	2020-08-02	United Kingdom
ORF1ab_2444_N	ORF1ab	2444	ERR4599723	20797	T	A	0,07	2020-08-02	United Kingdom
S_21_I	S	21	ERR4599723	21624	G	T	0,999567	2020-08-02	United Kingdom
S_614_G	S	614	ERR4599723	23403	A	G	1	2020-08-02	United Kingdom
S_1214_G	S	1214	ERR4599723	25202	T	G	0,12117	2020-08-02	United Kingdom
M_17_I	M	17	ERR4599723	26571	C	A	0,999863	2020-08-02	United Kingdom
N_203_K	N	203	ERR4599723	28881	G	A	1	2020-08-02	United Kingdom
N_204_R	N	204	ERR4599723	28883	G	C	0,991968	2020-08-02	United Kingdom
ORF1ab_131_V	ORF1ab	131	ERR4599729	657	C	T	0,0893569	2020-08-02	United Kingdom
ORF1ab_568_I	ORF1ab	568	ERR4599729	1968	C	T	1	2020-08-02	United Kingdom
ORF1ab_803_S	ORF1ab	803	ERR4599729	2672	G	T	0,0506007	2020-08-02	United Kingdom
ORF1ab_1073_V	ORF1ab	1073	ERR4599729	3483	G	T	1	2020-08-02	United Kingdom
ORF1ab_3278_S	ORF1ab	3278	ERR4599729	10097	G	A	0,998843	2020-08-02	United Kingdom
ORF1ab_3603_NA	ORF1ab	3603	ERR4599729	11074	C	-T	0,0908379	2020-08-02	United Kingdom
ORF1ab_3976_F	ORF1ab	3976	ERR4599729	12191	G	T	0,999854	2020-08-02	United Kingdom
ORF1ab_314_L	ORF1ab	314	ERR4599729	14408	C	T	1	2020-08-02	United Kingdom
ORF1ab_1628_NA	ORF1ab	1628	ERR4599729	18350	A	-T	0,0588235	2020-08-02	United Kingdom
S_147_E	S	147	ERR4599729	22001	A	G	1	2020-08-02	United Kingdom
S_614_G	S	614	ERR4599729	23403	A	G	1	2020-08-02	United Kingdom
ORF3a_182_Y	ORF3a	182	ERR4599729	25936	C	T	1	2020-08-02	United Kingdom
M_144_T	M	144	ERR4599729	26953	T	C	0,0859159	2020-08-02	United Kingdom
N_5_NA	N	5	ERR4599729	28288	A	-C	0,0979766	2020-08-02	United Kingdom
N_103_Y	N	103	ERR4599729	28580	G	T	0,999654	2020-08-02	United Kingdom
N_203_K	N	203	ERR4599729	28881	G	A	1	2020-08-02	United Kingdom
N_204_R	N	204	ERR4599729	28883	G	C	1	2020-08-02	United Kingdom
ORF1ab_57_NA	ORF1ab	57	ERR4599737	434	G	-A	0,0515971	2020-08-07	United Kingdom
ORF1ab_824_NA	ORF1ab	824	ERR4599737	2736	C	-T	0,109875	2020-08-07	United Kingdom
ORF1ab_1179_NA	ORF1ab	1179	ERR4599737	3802	T	-AA	0,0668203	2020-08-07	United Kingdom
ORF1ab_1444_I	ORF1ab	1444	ERR4599737	4596	C	T	1	2020-08-07	United Kingdom
ORF1ab_1476_NA	ORF1ab	1476	ERR4599737	4693	T	-G	0,0672478	2020-08-07	United Kingdom
ORF1ab_1625_Y	ORF1ab	1625	ERR4599737	5138	G	T	0,0731959	2020-08-07	United Kingdom
ORF1ab_2103_P	ORF1ab	2103	ERR4599737	6572	T	C	0,0583501	2020-08-07	United Kingdom
ORF1ab_2233_S	ORF1ab	2233	ERR4599737	6963	T	C	0,0596491	2020-08-07	United Kingdom
ORF1ab_2302_L	ORF1ab	2302	ERR4599737	7170	C	T	0,0569476	2020-08-07	United Kingdom
ORF1ab_2461_S	ORF1ab	2461	ERR4599737	7646	G	A	0,0870488	2020-08-07	United Kingdom
ORF1ab_3422_L	ORF1ab	3422	ERR4599737	10529	T	C	0,107798	2020-08-07	United Kingdom
ORF1ab_3603_NA	ORF1ab	3603	ERR4599737	11074	C	-T	0,0574135	2020-08-07	United Kingdom
ORF1ab_3626_V	ORF1ab	3626	ERR4599737	11141	A	G	0,113204	2020-08-07	United Kingdom
ORF1ab_3842_NA	ORF1ab	3842	ERR4599737	11791	T	-A	0,05743	2020-08-07	United Kingdom
ORF1ab_3884_A	ORF1ab	3884	ERR4599737	11915	T	G	0,999843	2020-08-07	United Kingdom
ORF1ab_3909_D	ORF1ab	3909	ERR4599737	11992	A	T	0,999905	2020-08-07	United Kingdom
ORF1ab_4045_F	ORF1ab	4045	ERR4599737	12398	C	T	0,0549915	2020-08-07	United Kingdom
ORF1ab_4065_I	ORF1ab	4065	ERR4599737	12459	C	T	0,0879874	2020-08-07	United Kingdom
ORF1ab_283_*	ORF1ab	283	ERR4599737	14314	C	T	0,13449	2020-08-07	United Kingdom
ORF1ab_314_L	ORF1ab	314	ERR4599737	14408	C	T	1	2020-08-07	United Kingdom
ORF1ab_315_I	ORF1ab	315	ERR4599737	14411	C	T	0,118943	2020-08-07	United Kingdom
ORF1ab_1391_L	ORF1ab	1391	ERR4599737	17639	C	T	0,0536285	2020-08-07	United Kingdom
ORF1ab_1798_NA	ORF1ab	1798	ERR4599737	18860	C	-A	0,0756566	2020-08-07	United Kingdom
ORF1ab_1940_NA	ORF1ab	1940	ERR4599737	19287	T	-G	0,0576184	2020-08-07	United Kingdom
ORF1ab_2450_NA	ORF1ab	2450	ERR4599737	20816	A	-T	0,0554593	2020-08-07	United Kingdom
ORF1ab_2488_S	ORF1ab	2488	ERR4599737	20929	A	T	0,0583333	2020-08-07	United Kingdom
ORF1ab_2675_C	ORF1ab	2675	ERR4599737	21490	G	T	0,107087	2020-08-07	United Kingdom
S_180_NA	S	180	ERR4599737	22102	A	-G	0,0513771	2020-08-07	United Kingdom
S_520_S	S	520	ERR4599737	23120	G	T	1	2020-08-07	United Kingdom
S_614_G	S	614	ERR4599737	23403	A	G	0,999628	2020-08-07	United Kingdom
S_1214_G	S	1214	ERR4599737	25202	T	G	0,118541	2020-08-07	United Kingdom
M_119_F	M	119	ERR4599737	26877	C	T	0,057355	2020-08-07	United Kingdom
ORF8_105_NA	ORF8	105	ERR4599737	28207	A	-TG	0,0578313	2020-08-07	United Kingdom
N_110_S	N	110	ERR4599737	28602	T	C	0,0737294	2020-08-07	United Kingdom
N_203_K	N	203	ERR4599737	28881	G	A	0,997856	2020-08-07	United Kingdom
N_204_R	N	204	ERR4599737	28883	G	C	1	2020-08-07	United Kingdom
ORF1ab_385_V	ORF1ab	385	ERR4599746	1419	C	T	1	2020-07-23	United Kingdom
ORF1ab_1298_V	ORF1ab	1298	ERR4599746	4158	C	T	1	2020-07-23	United Kingdom
ORF1ab_2144_NA	ORF1ab	2144	ERR4599746	6696	C	+T	0,0508596	2020-07-23	United Kingdom
ORF1ab_2685_T	ORF1ab	2685	ERR4599746	8318	C	A	0,999832	2020-07-23	United Kingdom
ORF1ab_314_L	ORF1ab	314	ERR4599746	14408	C	T	1	2020-07-23	United Kingdom
ORF1ab_1798_S	ORF1ab	1798	ERR4599746	18859	G	T	0,999757	2020-07-23	United Kingdom
S_21_I	S	21	ERR4599746	21624	G	T	1	2020-07-23	United Kingdom
S_614_G	S	614	ERR4599746	23403	A	G	1	2020-07-23	United Kingdom
S_1214_G	S	1214	ERR4599746	25202	T	G	0,19337	2020-07-23	United Kingdom
M_17_I	M	17	ERR4599746	26571	C	A	0,999882	2020-07-23	United Kingdom
ORF7a_47_N	ORF7a	47	ERR4599746	27532	C	A	0,500115	2020-07-23	United Kingdom
N_203_K	N	203	ERR4599746	28881	G	A	1	2020-07-23	United Kingdom
N_204_R	N	204	ERR4599746	28883	G	C	1	2020-07-23	United Kingdom
ORF1ab_1298_V	ORF1ab	1298	ERR4599758	4158	C	T	0,997287	2020-08-07	United Kingdom
ORF1ab_314_L	ORF1ab	314	ERR4599758	14408	C	T	1	2020-08-07	United Kingdom
ORF1ab_727_A	ORF1ab	727	ERR4599758	15647	A	C	0,999933	2020-08-07	United Kingdom
S_614_G	S	614	ERR4599758	23403	A	G	0,999736	2020-08-07	United Kingdom
S_1214_G	S	1214	ERR4599758	25202	T	G	0,0986965	2020-08-07	United Kingdom
N_203_K	N	203	ERR4599758	28881	G	A	0,999165	2020-08-07	United Kingdom
N_204_R	N	204	ERR4599758	28883	G	C	1	2020-08-07	United Kingdom
ORF1ab_124_C	ORF1ab	124	ERR4599763	635	C	T	0,0906391	2020-08-10	United Kingdom
ORF1ab_3278_S	ORF1ab	3278	ERR4599763	10097	G	A	0,99985	2020-08-10	United Kingdom
ORF1ab_314_L	ORF1ab	314	ERR4599763	14408	C	T	1	2020-08-10	United Kingdom
ORF1ab_959_L	ORF1ab	959	ERR4599763	16343	C	T	0,119491	2020-08-10	United Kingdom
S_26_L	S	26	ERR4599763	21639	C	T	0,999813	2020-08-10	United Kingdom
S_614_G	S	614	ERR4599763	23403	A	G	0,999836	2020-08-10	United Kingdom
S_1214_G	S	1214	ERR4599763	25202	T	G	0,0971429	2020-08-10	United Kingdom
N_203_K	N	203	ERR4599763	28881	G	A	0,998889	2020-08-10	United Kingdom
N_204_R	N	204	ERR4599763	28883	G	C	1	2020-08-10	United Kingdom
ORF1ab_124_C	ORF1ab	124	ERR4599779	635	C	T	0,107761	2020-07-31	United Kingdom
ORF1ab_398_C	ORF1ab	398	ERR4599779	1457	C	T	0,112409	2020-07-31	United Kingdom
ORF1ab_573_L	ORF1ab	573	ERR4599779	1982	A	C	0,0594203	2020-07-31	United Kingdom
ORF1ab_944_L	ORF1ab	944	ERR4599779	3096	C	T	0,0511873	2020-07-31	United Kingdom
ORF1ab_2030_NA	ORF1ab	2030	ERR4599779	6354	C	-AG	0,0662393	2020-07-31	United Kingdom
ORF1ab_2069_N	ORF1ab	2069	ERR4599779	6471	C	A	0,055325	2020-07-31	United Kingdom
ORF1ab_2128_S	ORF1ab	2128	ERR4599779	6647	G	T	0,0675446	2020-07-31	United Kingdom
ORF1ab_2389_NA	ORF1ab	2389	ERR4599779	7432	A	-TT	0,0637236	2020-07-31	United Kingdom
ORF1ab_3603_NA	ORF1ab	3603	ERR4599779	11073	T	-CTTTTTTTTGTATGAAAATGC	0,0691256	2020-07-31	United Kingdom
ORF1ab_3620_V	ORF1ab	3620	ERR4599779	11124	C	T	0,999717	2020-07-31	United Kingdom
ORF1ab_3679_NA	ORF1ab	3679	ERR4599779	11301	T	-A	0,0693701	2020-07-31	United Kingdom
ORF1ab_3687_P	ORF1ab	3687	ERR4599779	11324	T	C	0,0524507	2020-07-31	United Kingdom
ORF1ab_314_L	ORF1ab	314	ERR4599779	14408	C	T	1	2020-07-31	United Kingdom
ORF1ab_794_I	ORF1ab	794	ERR4599779	15848	C	T	0,999856	2020-07-31	United Kingdom
ORF1ab_1234_Y	ORF1ab	1234	ERR4599779	17167	C	T	0,106965	2020-07-31	United Kingdom
ORF1ab_2152_L	ORF1ab	2152	ERR4599779	19921	G	C	0,0863309	2020-07-31	United Kingdom
ORF1ab_2675_C	ORF1ab	2675	ERR4599779	21490	G	T	0,0504587	2020-07-31	United Kingdom
S_361_*	S	361	ERR4599779	22645	T	A	0,060135	2020-07-31	United Kingdom
S_614_G	S	614	ERR4599779	23403	A	G	1	2020-07-31	United Kingdom
S_1214_G	S	1214	ERR4599779	25202	T	G	0,101449	2020-07-31	United Kingdom
E_61_P	E	61	ERR4599779	26426	G	C	0,0531267	2020-07-31	United Kingdom
M_94_I	M	94	ERR4599779	26803	G	T	0,0546209	2020-07-31	United Kingdom
N_202_C	N	202	ERR4599779	28877	A	T	1	2020-07-31	United Kingdom
N_202_T	N	202	ERR4599779	28878	G	C	1	2020-07-31	United Kingdom
N_203_K	N	203	ERR4599779	28881	G	A	1	2020-07-31	United Kingdom
N_204_R	N	204	ERR4599779	28883	G	C	1	2020-07-31	United Kingdom
ORF1ab_57_NA	ORF1ab	57	ERR4599818	434	G	-A	0,0674993	2020-07-28	United Kingdom
ORF1ab_172_NA	ORF1ab	172	ERR4599818	779	G	-A	0,0759952	2020-07-28	United Kingdom
ORF1ab_335_NA	ORF1ab	335	ERR4599818	1269	A	-TT	0,05832	2020-07-28	United Kingdom
ORF1ab_386_K	ORF1ab	386	ERR4599818	1421	G	A	0,0756844	2020-07-28	United Kingdom
ORF1ab_568_I	ORF1ab	568	ERR4599818	1968	C	T	1	2020-07-28	United Kingdom
ORF1ab_944_L	ORF1ab	944	ERR4599818	3096	C	T	0,0828025	2020-07-28	United Kingdom
ORF1ab_1073_V	ORF1ab	1073	ERR4599818	3483	G	T	0,996416	2020-07-28	United Kingdom
ORF1ab_1450_F	ORF1ab	1450	ERR4599818	4613	C	T	0,0597484	2020-07-28	United Kingdom
ORF1ab_1640_NA	ORF1ab	1640	ERR4599818	5185	T	-AG	0,100917	2020-07-28	United Kingdom
ORF1ab_2033_S	ORF1ab	2033	ERR4599818	6362	G	T	0,13	2020-07-28	United Kingdom
ORF1ab_2122_P	ORF1ab	2122	ERR4599818	6630	T	C	0,0901771	2020-07-28	United Kingdom
ORF1ab_2217_H	ORF1ab	2217	ERR4599818	6914	T	C	0,123288	2020-07-28	United Kingdom
ORF1ab_2635_L	ORF1ab	2635	ERR4599818	8169	C	T	0,100813	2020-07-28	United Kingdom
ORF1ab_3185_NA	ORF1ab	3185	ERR4599818	9819	T	-A	0,0586095	2020-07-28	United Kingdom
ORF1ab_3278_S	ORF1ab	3278	ERR4599818	10097	G	A	1	2020-07-28	United Kingdom
ORF1ab_3448_NA	ORF1ab	3448	ERR4599818	10609	T	-G	0,138825	2020-07-28	United Kingdom
ORF1ab_3576_T	ORF1ab	3576	ERR4599818	10992	T	C	1	2020-07-28	United Kingdom
ORF1ab_3579_I	ORF1ab	3579	ERR4599818	11001	C	T	0,963636	2020-07-28	United Kingdom
ORF1ab_3603_NA	ORF1ab	3603	ERR4599818	11074	C	+T	0,0799637	2020-07-28	United Kingdom
ORF1ab_3709_C	ORF1ab	3709	ERR4599818	11392	G	T	0,0554765	2020-07-28	United Kingdom
ORF1ab_4390_R	ORF1ab	4390	ERR4599818	13434	T	G	0,0501596	2020-07-28	United Kingdom
ORF1ab_310_I	ORF1ab	310	ERR4599818	14396	C	T	0,0515464	2020-07-28	United Kingdom
ORF1ab_314_L	ORF1ab	314	ERR4599818	14408	C	T	1	2020-07-28	United Kingdom
ORF1ab_1573_I	ORF1ab	1573	ERR4599818	18186	G	T	0,0585443	2020-07-28	United Kingdom
ORF1ab_2068_NA	ORF1ab	2068	ERR4599818	19670	G	-ACA	0,14	2020-07-28	United Kingdom
S_118_F	S	118	ERR4599818	21914	C	T	0,0595691	2020-07-28	United Kingdom
S_173_*	S	173	ERR4599818	22079	C	T	0,0792733	2020-07-28	United Kingdom
S_297_L	S	297	ERR4599818	22452	C	T	0,0973179	2020-07-28	United Kingdom
S_614_G	S	614	ERR4599818	23403	A	G	1	2020-07-28	United Kingdom
S_1071_*	S	1071	ERR4599818	24773	C	T	0,08679	2020-07-28	United Kingdom
S_1081_NA	S	1081	ERR4599818	24803	A	+T	0,0797703	2020-07-28	United Kingdom
S_1214_G	S	1214	ERR4599818	25202	T	G	0,119508	2020-07-28	United Kingdom
ORF3a_14_NA	ORF3a	14	ERR4599818	25433	C	-T	0,064317	2020-07-28	United Kingdom
ORF3a_63_T	ORF3a	63	ERR4599818	25580	T	C	0,094598	2020-07-28	United Kingdom
ORF3a_108_F	ORF3a	108	ERR4599818	25714	C	T	1	2020-07-28	United Kingdom
ORF7a_47_Y	ORF7a	47	ERR4599818	27532	C	T	0,123018	2020-07-28	United Kingdom
N_103_Y	N	103	ERR4599818	28580	G	T	1	2020-07-28	United Kingdom
N_203_K	N	203	ERR4599818	28881	G	A	0,9993	2020-07-28	United Kingdom
N_204_R	N	204	ERR4599818	28883	G	C	1	2020-07-28	United Kingdom
ORF1ab_746_A	ORF1ab	746	ERR4599829	2501	A	G	1	2020-08-01	United Kingdom
ORF1ab_3434_L	ORF1ab	3434	ERR4599829	10565	G	C	1	2020-08-01	United Kingdom
ORF1ab_3847_I	ORF1ab	3847	ERR4599829	11804	G	A	1	2020-08-01	United Kingdom
ORF1ab_4049_V	ORF1ab	4049	ERR4599829	12410	A	G	0,998595	2020-08-01	United Kingdom
ORF1ab_314_L	ORF1ab	314	ERR4599829	14408	C	T	1	2020-08-01	United Kingdom
ORF1ab_1774_I	ORF1ab	1774	ERR4599829	18788	C	T	0,999304	2020-08-01	United Kingdom
S_614_G	S	614	ERR4599829	23403	A	G	0,998224	2020-08-01	United Kingdom
S_1214_G	S	1214	ERR4599829	25202	T	G	0,17004	2020-08-01	United Kingdom
N_203_K	N	203	ERR4599829	28881	G	A	0,99854	2020-08-01	United Kingdom
N_204_R	N	204	ERR4599829	28883	G	C	1	2020-08-01	United Kingdom
ORF1ab_81_NA	ORF1ab	81	ERR4599836	507	A	-TGGTCATGTTATGGT	0,0560286	2020-07-30	United Kingdom
ORF1ab_124_C	ORF1ab	124	ERR4599836	635	C	T	0,161163	2020-07-30	United Kingdom
ORF1ab_398_C	ORF1ab	398	ERR4599836	1457	C	T	0,0528771	2020-07-30	United Kingdom
ORF1ab_2029_N	ORF1ab	2029	ERR4599836	6352	G	T	0,999702	2020-07-30	United Kingdom
ORF1ab_3603_NA	ORF1ab	3603	ERR4599836	11074	C	-T	0,057682	2020-07-30	United Kingdom
ORF1ab_4398_L	ORF1ab	4398	ERR4599836	13458	C	T	0,062359	2020-07-30	United Kingdom
ORF1ab_314_L	ORF1ab	314	ERR4599836	14408	C	T	0,999734	2020-07-30	United Kingdom
ORF1ab_729_Y	ORF1ab	729	ERR4599836	15652	G	T	0,999883	2020-07-30	United Kingdom
S_297_L	S	297	ERR4599836	22452	C	T	0,0695898	2020-07-30	United Kingdom
S_614_G	S	614	ERR4599836	23403	A	G	0,999906	2020-07-30	United Kingdom
S_626_S	S	626	ERR4599836	23438	G	T	0,999535	2020-07-30	United Kingdom
S_1214_G	S	1214	ERR4599836	25202	T	G	0,102602	2020-07-30	United Kingdom
N_203_K	N	203	ERR4599836	28881	G	A	0,999378	2020-07-30	United Kingdom
N_204_R	N	204	ERR4599836	28883	G	C	0,99853	2020-07-30	United Kingdom
ORF1ab_314_L	ORF1ab	314	ERR4599838	14408	C	T	0,999197	2020-08-02	United Kingdom
S_614_G	S	614	ERR4599838	23403	A	G	1	2020-08-02	United Kingdom
S_1214_G	S	1214	ERR4599838	25202	T	G	0,139375	2020-08-02	United Kingdom
ORF3a_75_N	ORF3a	75	ERR4599838	25617	G	T	0,999166	2020-08-02	United Kingdom
N_203_K	N	203	ERR4599838	28881	G	A	0,998163	2020-08-02	United Kingdom
N_204_R	N	204	ERR4599838	28883	G	C	0,999111	2020-08-02	United Kingdom
ORF1ab_877_G	ORF1ab	877	ERR4599840	2895	A	G	1	2020-08-06	United Kingdom
ORF1ab_4049_V	ORF1ab	4049	ERR4599840	12410	A	G	1	2020-08-06	United Kingdom
ORF1ab_314_L	ORF1ab	314	ERR4599840	14408	C	T	1	2020-08-06	United Kingdom
ORF1ab_1220_F	ORF1ab	1220	ERR4599840	17125	C	T	0,999845	2020-08-06	United Kingdom
ORF1ab_1706_NA	ORF1ab	1706	ERR4599840	18585	A	-TT	0,0532319	2020-08-06	United Kingdom
ORF1ab_1774_I	ORF1ab	1774	ERR4599840	18788	C	T	0,999584	2020-08-06	United Kingdom
S_614_G	S	614	ERR4599840	23403	A	G	1	2020-08-06	United Kingdom
S_733_M	S	733	ERR4599840	23760	A	T	0,0607362	2020-08-06	United Kingdom
S_1214_G	S	1214	ERR4599840	25202	T	G	0,190341	2020-08-06	United Kingdom
ORF3a_104_L	ORF3a	104	ERR4599840	25703	C	T	0,99061	2020-08-06	United Kingdom
ORF3a_140_F	ORF3a	140	ERR4599840	25810	C	T	0,0753138	2020-08-06	United Kingdom
ORF6_61_H	ORF6	61	ERR4599840	27382	G	C	0,110659	2020-08-06	United Kingdom
ORF6_61_V	ORF6	61	ERR4599840	27383	A	T	0,109882	2020-08-06	United Kingdom
N_203_K	N	203	ERR4599840	28881	G	A	1	2020-08-06	United Kingdom
N_204_R	N	204	ERR4599840	28883	G	C	1	2020-08-06	United Kingdom
ORF1ab_23_A	ORF1ab	23	ERR4599843	333	T	C	0,0682744	2020-08-08	United Kingdom
ORF1ab_120_N	ORF1ab	120	ERR4599843	625	G	T	1	2020-08-08	United Kingdom
ORF1ab_124_C	ORF1ab	124	ERR4599843	635	C	T	0,397384	2020-08-08	United Kingdom
ORF1ab_323_S	ORF1ab	323	ERR4599843	1233	G	C	0,0928962	2020-08-08	United Kingdom
ORF1ab_384_F	ORF1ab	384	ERR4599843	1415	C	T	0,0911111	2020-08-08	United Kingdom
ORF1ab_437_NA	ORF1ab	437	ERR4599843	1576	T	-G	0,0837809	2020-08-08	United Kingdom
ORF1ab_564_NA	ORF1ab	564	ERR4599843	1957	G	-GCC	0,0606061	2020-08-08	United Kingdom
ORF1ab_579_T	ORF1ab	579	ERR4599843	2001	G	C	0,0600423	2020-08-08	United Kingdom
ORF1ab_642_F	ORF1ab	642	ERR4599843	2189	C	T	0,0718981	2020-08-08	United Kingdom
ORF1ab_687_P	ORF1ab	687	ERR4599843	2324	G	C	0,133758	2020-08-08	United Kingdom
ORF1ab_796_NA	ORF1ab	796	ERR4599843	2653	A	-G	0,0866873	2020-08-08	United Kingdom
ORF1ab_835_R	ORF1ab	835	ERR4599843	2768	G	C	0,0928793	2020-08-08	United Kingdom
ORF1ab_848_NA	ORF1ab	848	ERR4599843	2807	A	-G	0,0969697	2020-08-08	United Kingdom
ORF1ab_855_NA	ORF1ab	855	ERR4599843	2829	A	-G	0,0898204	2020-08-08	United Kingdom
ORF1ab_882_I	ORF1ab	882	ERR4599843	2910	C	T	0,0801688	2020-08-08	United Kingdom
ORF1ab_935_H	ORF1ab	935	ERR4599843	3068	G	C	0,0672515	2020-08-08	United Kingdom
ORF1ab_960_NA	ORF1ab	960	ERR4599843	3143	T	-TG	0,0571031	2020-08-08	United Kingdom
ORF1ab_1341_NA	ORF1ab	1341	ERR4599843	4287	A	-G	0,0660793	2020-08-08	United Kingdom
ORF1ab_1378_NA	ORF1ab	1378	ERR4599843	4398	T	-G	0,0715198	2020-08-08	United Kingdom
ORF1ab_1666_F	ORF1ab	1666	ERR4599843	5262	C	T	0,0551315	2020-08-08	United Kingdom
ORF1ab_1685_NA	ORF1ab	1685	ERR4599843	5320	A	-AT	0,0628571	2020-08-08	United Kingdom
ORF1ab_1905_F	ORF1ab	1905	ERR4599843	5979	C	T	0,0730594	2020-08-08	United Kingdom
ORF1ab_2114_F	ORF1ab	2114	ERR4599843	6606	C	T	0,088042	2020-08-08	United Kingdom
ORF1ab_2224_NA	ORF1ab	2224	ERR4599843	6937	T	-A	0,0545455	2020-08-08	United Kingdom
ORF1ab_2329_F	ORF1ab	2329	ERR4599843	7252	G	T	0,115987	2020-08-08	United Kingdom
ORF1ab_2353_NA	ORF1ab	2353	ERR4599843	7323	A	-T	0,0878788	2020-08-08	United Kingdom
ORF1ab_2378_NA	ORF1ab	2378	ERR4599843	7398	C	-AG	0,080163	2020-08-08	United Kingdom
ORF1ab_2381_L	ORF1ab	2381	ERR4599843	7406	G	C	0,124309	2020-08-08	United Kingdom
ORF1ab_2584_NA	ORF1ab	2584	ERR4599843	8016	C	-G	0,0576923	2020-08-08	United Kingdom
ORF1ab_3228_Q	ORF1ab	3228	ERR4599843	9947	G	C	0,0609589	2020-08-08	United Kingdom
ORF1ab_3603_NA	ORF1ab	3603	ERR4599843	11074	C	-T	0,0787129	2020-08-08	United Kingdom
ORF1ab_3733_NA	ORF1ab	3733	ERR4599843	11462	A	-TG	0,0731707	2020-08-08	United Kingdom
ORF1ab_3808_NA	ORF1ab	3808	ERR4599843	11689	T	-G	0,0848057	2020-08-08	United Kingdom
ORF1ab_4009_I	ORF1ab	4009	ERR4599843	12292	G	C	0,0616397	2020-08-08	United Kingdom
ORF1ab_4017_T	ORF1ab	4017	ERR4599843	12315	G	C	0,0556227	2020-08-08	United Kingdom
ORF1ab_4023_NA	ORF1ab	4023	ERR4599843	12333	C	-AA	0,0657022	2020-08-08	United Kingdom
ORF1ab_4041_Y	ORF1ab	4041	ERR4599843	12386	G	T	0,0634058	2020-08-08	United Kingdom
ORF1ab_4179_NA	ORF1ab	4179	ERR4599843	12802	G	-T	0,0514354	2020-08-08	United Kingdom
ORF1ab_4369_NA	ORF1ab	4369	ERR4599843	13372	C	-TG	0,0680272	2020-08-08	United Kingdom
ORF1ab_85_L	ORF1ab	85	ERR4599843	13721	C	T	0,0817308	2020-08-08	United Kingdom
ORF1ab_157_NA	ORF1ab	157	ERR4599843	13938	A	-G	0,0613208	2020-08-08	United Kingdom
ORF1ab_207_NA	ORF1ab	207	ERR4599843	14088	G	-TA	0,0533363	2020-08-08	United Kingdom
ORF1ab_241_NA	ORF1ab	241	ERR4599843	14189	C	-T	0,12135	2020-08-08	United Kingdom
ORF1ab_283_H	ORF1ab	283	ERR4599843	14316	G	C	0,0510674	2020-08-08	United Kingdom
ORF1ab_297_NA	ORF1ab	297	ERR4599843	14356	T	-G	0,0510333	2020-08-08	United Kingdom
ORF1ab_314_L	ORF1ab	314	ERR4599843	14408	C	T	1	2020-08-08	United Kingdom
ORF1ab_414_NA	ORF1ab	414	ERR4599843	14708	C	-TG	0,0512281	2020-08-08	United Kingdom
ORF1ab_439_P	ORF1ab	439	ERR4599843	14782	G	C	0,0507099	2020-08-08	United Kingdom
ORF1ab_456_Y	ORF1ab	456	ERR4599843	14833	G	T	0,0729271	2020-08-08	United Kingdom
ORF1ab_774_*	ORF1ab	774	ERR4599843	15787	A	T	0,0565022	2020-08-08	United Kingdom
ORF1ab_1078_P	ORF1ab	1078	ERR4599843	16700	G	C	0,0506187	2020-08-08	United Kingdom
ORF1ab_1092_F	ORF1ab	1092	ERR4599843	16741	G	T	1	2020-08-08	United Kingdom
ORF1ab_1213_Y	ORF1ab	1213	ERR4599843	17104	C	T	0,22611	2020-08-08	United Kingdom
ORF1ab_1550_L	ORF1ab	1550	ERR4599843	18116	A	T	0,0941704	2020-08-08	United Kingdom
ORF1ab_1628_Y	ORF1ab	1628	ERR4599843	18349	A	T	0,0681818	2020-08-08	United Kingdom
ORF1ab_1789_V	ORF1ab	1789	ERR4599843	18833	G	T	0,15	2020-08-08	United Kingdom
ORF1ab_2141_I	ORF1ab	2141	ERR4599843	19889	G	T	0,0542022	2020-08-08	United Kingdom
ORF1ab_2260_NA	ORF1ab	2260	ERR4599843	20246	T	-G	0,0567088	2020-08-08	United Kingdom
ORF1ab_2313_T	ORF1ab	2313	ERR4599843	20404	C	A	0,0618412	2020-08-08	United Kingdom
S_5_F	S	5	ERR4599843	21575	C	T	0,0725707	2020-08-08	United Kingdom
S_11_I	S	11	ERR4599843	21593	G	A	0,0682277	2020-08-08	United Kingdom
S_69_Y	S	69	ERR4599843	21767	C	T	0,0583136	2020-08-08	United Kingdom
S_95_A	S	95	ERR4599843	21845	A	G	0,0606299	2020-08-08	United Kingdom
S_134_*	S	134	ERR4599843	21962	C	T	0,132251	2020-08-08	United Kingdom
S_324_*	S	324	ERR4599843	22532	G	T	0,0625677	2020-08-08	United Kingdom
S_614_G	S	614	ERR4599843	23403	A	G	0,99988	2020-08-08	United Kingdom
S_688_NA	S	688	ERR4599843	23626	T	-AG	0,058277	2020-08-08	United Kingdom
S_870_NA	S	870	ERR4599843	24172	T	-G	0,0635593	2020-08-08	United Kingdom
S_884_F	S	884	ERR4599843	24213	C	T	0,116883	2020-08-08	United Kingdom
S_913_NA	S	913	ERR4599843	24299	C	-AG	0,0734463	2020-08-08	United Kingdom
S_1199_Y	S	1199	ERR4599843	25157	G	T	0,0566802	2020-08-08	United Kingdom
S_1208_*	S	1208	ERR4599843	25184	C	T	0,0655988	2020-08-08	United Kingdom
S_1214_G	S	1214	ERR4599843	25202	T	G	0,1375	2020-08-08	United Kingdom
S_1269_E	S	1269	ERR4599843	25367	A	G	0,0507333	2020-08-08	United Kingdom
N_203_K	N	203	ERR4599843	28881	G	A	1	2020-08-08	United Kingdom
N_204_R	N	204	ERR4599843	28883	G	C	1	2020-08-08	United Kingdom
N_327_L	N	327	ERR4599843	29253	C	T	0,0845771	2020-08-08	United Kingdom
ORF1ab_1201_NA	ORF1ab	1201	ERR4599845	3866	C	-A	0,056	2020-08-08	United Kingdom
ORF1ab_2313_NA	ORF1ab	2313	ERR4599845	7203	C	-T	0,0829268	2020-08-08	United Kingdom
ORF1ab_2483_S	ORF1ab	2483	ERR4599845	7712	C	T	0,0558824	2020-08-08	United Kingdom
ORF1ab_2527_M	ORF1ab	2527	ERR4599845	7844	C	A	0,0597015	2020-08-08	United Kingdom
ORF1ab_2763_NA	ORF1ab	2763	ERR4599845	8554	T	+A	0,0554254	2020-08-08	United Kingdom
ORF1ab_2797_F	ORF1ab	2797	ERR4599845	8655	C	T	0,0891089	2020-08-08	United Kingdom
ORF1ab_2908_L	ORF1ab	2908	ERR4599845	8987	T	C	0,0634603	2020-08-08	United Kingdom
ORF1ab_3626_I	ORF1ab	3626	ERR4599845	11143	G	A	0,0558819	2020-08-08	United Kingdom
ORF1ab_314_L	ORF1ab	314	ERR4599845	14408	C	T	0,998703	2020-08-08	United Kingdom
ORF1ab_1461_C	ORF1ab	1461	ERR4599845	17848	G	T	0,050404	2020-08-08	United Kingdom
ORF1ab_1859_NA	ORF1ab	1859	ERR4599845	19044	T	-A	0,0737771	2020-08-08	United Kingdom
ORF1ab_2116_L	ORF1ab	2116	ERR4599845	19814	C	T	0,0684998	2020-08-08	United Kingdom
ORF1ab_2172_NA	ORF1ab	2172	ERR4599845	19983	C	-TT	0,0863095	2020-08-08	United Kingdom
ORF1ab_2238_*	ORF1ab	2238	ERR4599845	20179	C	T	0,0567164	2020-08-08	United Kingdom
ORF1ab_2273_NA	ORF1ab	2273	ERR4599845	20285	T	-TGAACGGTATAAATTAGAAGGCTATGCCTTCGAACA	0,0791241	2020-08-08	United Kingdom
ORF1ab_2336_NA	ORF1ab	2336	ERR4599845	20475	A	-G	0,0552502	2020-08-08	United Kingdom
ORF1ab_2623_NA	ORF1ab	2623	ERR4599845	21335	C	-A	0,0521978	2020-08-08	United Kingdom
ORF1ab_2669_NA	ORF1ab	2669	ERR4599845	21474	A	-TC	0,0649351	2020-08-08	United Kingdom
S_614_G	S	614	ERR4599845	23403	A	G	1	2020-08-08	United Kingdom
S_1214_G	S	1214	ERR4599845	25202	T	G	0,139319	2020-08-08	United Kingdom
ORF3a_65_NA	ORF3a	65	ERR4599845	25587	C	-A	0,0694458	2020-08-08	United Kingdom
ORF3a_99_D	ORF3a	99	ERR4599845	25688	C	A	0,0507812	2020-08-08	United Kingdom
ORF3a_130_NA	ORF3a	130	ERR4599845	25780	T	-GCTG	0,0603675	2020-08-08	United Kingdom
ORF3a_174_C	ORF3a	174	ERR4599845	25912	G	T	0,987952	2020-08-08	United Kingdom
ORF3a_174_NA	ORF3a	174	ERR4599845	25913	G	-CA	0,056391	2020-08-08	United Kingdom
N_203_K	N	203	ERR4599845	28881	G	A	0,990476	2020-08-08	United Kingdom
N_204_R	N	204	ERR4599845	28883	G	C	1	2020-08-08	United Kingdom
ORF1ab_3728_N	ORF1ab	3728	ERR4599853	11447	G	A	1	2020-08-03	United Kingdom
ORF1ab_314_L	ORF1ab	314	ERR4599853	14408	C	T	1	2020-08-03	United Kingdom
ORF1ab_424_C	ORF1ab	424	ERR4599853	14737	A	T	0,0581461	2020-08-03	United Kingdom
S_29_I	S	29	ERR4599853	21648	C	T	0,999503	2020-08-03	United Kingdom
S_323_I	S	323	ERR4599853	22530	C	T	0,0744491	2020-08-03	United Kingdom
S_614_G	S	614	ERR4599853	23403	A	G	0,999758	2020-08-03	United Kingdom
S_1214_G	S	1214	ERR4599853	25202	T	G	0,16426	2020-08-03	United Kingdom
N_203_K	N	203	ERR4599853	28881	G	A	0,997925	2020-08-03	United Kingdom
N_204_R	N	204	ERR4599853	28883	G	C	1	2020-08-03	United Kingdom
ORF1ab_3620_V	ORF1ab	3620	ERR4599857	11124	C	T	0,999895	2020-07-30	United Kingdom
ORF1ab_314_L	ORF1ab	314	ERR4599857	14408	C	T	0,999864	2020-07-30	United Kingdom
ORF1ab_442_I	ORF1ab	442	ERR4599857	14792	G	T	1	2020-07-30	United Kingdom
ORF1ab_794_I	ORF1ab	794	ERR4599857	15848	C	T	1	2020-07-30	United Kingdom
ORF1ab_941_V	ORF1ab	941	ERR4599857	16289	C	T	1	2020-07-30	United Kingdom
ORF1ab_1561_V	ORF1ab	1561	ERR4599857	18149	G	T	0,999602	2020-07-30	United Kingdom
S_614_G	S	614	ERR4599857	23403	A	G	0,999779	2020-07-30	United Kingdom
S_1214_G	S	1214	ERR4599857	25202	T	G	0,138405	2020-07-30	United Kingdom
ORF3a_166_L	ORF3a	166	ERR4599857	25889	C	T	0,999557	2020-07-30	United Kingdom
N_203_K	N	203	ERR4599857	28881	G	A	0,998382	2020-07-30	United Kingdom
N_204_R	N	204	ERR4599857	28883	G	C	1	2020-07-30	United Kingdom
ORF1ab_351_R	ORF1ab	351	ERR4599865	1317	A	G	0,998762	2020-08-03	United Kingdom
ORF1ab_1246_I	ORF1ab	1246	ERR4599865	4002	C	T	1	2020-08-03	United Kingdom
ORF1ab_3278_S	ORF1ab	3278	ERR4599865	10097	G	A	0,999079	2020-08-03	United Kingdom
ORF1ab_1213_Y	ORF1ab	1213	ERR4599865	17104	C	T	0,291593	2020-08-03	United Kingdom
ORF1ab_2613_H	ORF1ab	2613	ERR4599865	21305	G	A	0,23081	2020-08-03	United Kingdom
S_614_G	S	614	ERR4599865	23403	A	G	0,999541	2020-08-03	United Kingdom
S_1214_G	S	1214	ERR4599865	25202	T	G	0,118774	2020-08-03	United Kingdom
ORF8_96_C	ORF8	96	ERR4599865	28179	G	T	1	2020-08-03	United Kingdom
N_203_K	N	203	ERR4599865	28881	G	A	0,998937	2020-08-03	United Kingdom
N_204_R	N	204	ERR4599865	28883	G	C	0,99902	2020-08-03	United Kingdom
ORF1ab_339_V	ORF1ab	339	ERR4599867	1281	C	T	0,231595	2020-08-01	United Kingdom
ORF1ab_2458_Y	ORF1ab	2458	ERR4599867	7638	T	A	0,998812	2020-08-01	United Kingdom
ORF1ab_3353_R	ORF1ab	3353	ERR4599867	10323	A	G	0,223759	2020-08-01	United Kingdom
ORF1ab_3603_NA	ORF1ab	3603	ERR4599867	11074	C	+T	0,0958536	2020-08-01	United Kingdom
ORF1ab_4205_V	ORF1ab	4205	ERR4599867	12878	A	G	0,739343	2020-08-01	United Kingdom
ORF1ab_4357_V	ORF1ab	4357	ERR4599867	13335	C	T	0,999923	2020-08-01	United Kingdom
ORF1ab_314_L	ORF1ab	314	ERR4599867	14408	C	T	0,999697	2020-08-01	United Kingdom
S_95_I	S	95	ERR4599867	21846	C	T	0,0513708	2020-08-01	United Kingdom
S_176_F	S	176	ERR4599867	22088	C	T	0,999627	2020-08-01	United Kingdom
S_614_G	S	614	ERR4599867	23403	A	G	0,999859	2020-08-01	United Kingdom
S_1214_G	S	1214	ERR4599867	25202	T	G	0,113371	2020-08-01	United Kingdom
N_194_L	N	194	ERR4599867	28854	C	T	0,999122	2020-08-01	United Kingdom
ORF1ab_370_F	ORF1ab	370	ERR4599869	1374	G	T	0,0529557	2020-08-03	United Kingdom
ORF1ab_684_NA	ORF1ab	684	ERR4599869	2317	A	+T	0,0858696	2020-08-03	United Kingdom
ORF1ab_961_NA	ORF1ab	961	ERR4599869	3148	A	-T	0,0678796	2020-08-03	United Kingdom
ORF1ab_1007_G	ORF1ab	1007	ERR4599869	3285	A	G	0,0511238	2020-08-03	United Kingdom
ORF1ab_1306_NA	ORF1ab	1306	ERR4599869	4183	T	-G	0,0897959	2020-08-03	United Kingdom
ORF1ab_1363_D	ORF1ab	1363	ERR4599869	4354	G	C	0,0842391	2020-08-03	United Kingdom
ORF1ab_1425_NA	ORF1ab	1425	ERR4599869	4539	A	-CAC	0,0506494	2020-08-03	United Kingdom
ORF1ab_1540_Y	ORF1ab	1540	ERR4599869	4883	A	T	0,0600437	2020-08-03	United Kingdom
ORF1ab_2044_NA	ORF1ab	2044	ERR4599869	6396	T	-A	0,0523633	2020-08-03	United Kingdom
ORF1ab_2273_F	ORF1ab	2273	ERR4599869	7083	C	T	0,0561798	2020-08-03	United Kingdom
ORF1ab_2348_NA	ORF1ab	2348	ERR4599869	7307	C	-A	0,0850048	2020-08-03	United Kingdom
ORF1ab_2458_Y	ORF1ab	2458	ERR4599869	7638	T	A	0,999522	2020-08-03	United Kingdom
ORF1ab_2605_L	ORF1ab	2605	ERR4599869	8079	C	T	0,143908	2020-08-03	United Kingdom
ORF1ab_2611_NA	ORF1ab	2611	ERR4599869	8096	A	-C	0,114703	2020-08-03	United Kingdom
ORF1ab_2818_C	ORF1ab	2818	ERR4599869	8717	C	T	0,0614035	2020-08-03	United Kingdom
ORF1ab_3229_P	ORF1ab	3229	ERR4599869	9950	G	C	0,0674556	2020-08-03	United Kingdom
ORF1ab_3249_F	ORF1ab	3249	ERR4599869	10010	C	T	0,0538278	2020-08-03	United Kingdom
ORF1ab_3606_F	ORF1ab	3606	ERR4599869	11083	G	T	0,0551227	2020-08-03	United Kingdom
ORF1ab_3721_NA	ORF1ab	3721	ERR4599869	11426	G	-T	0,0538462	2020-08-03	United Kingdom
ORF1ab_3745_NA	ORF1ab	3745	ERR4599869	11500	A	-G	0,104938	2020-08-03	United Kingdom
ORF1ab_3843_I	ORF1ab	3843	ERR4599869	11793	A	T	0,0711974	2020-08-03	United Kingdom
ORF1ab_4245_NA	ORF1ab	4245	ERR4599869	12999	G	-T	0,0895212	2020-08-03	United Kingdom
ORF1ab_4357_V	ORF1ab	4357	ERR4599869	13335	C	T	0,999837	2020-08-03	United Kingdom
ORF1ab_85_L	ORF1ab	85	ERR4599869	13721	C	T	0,0631579	2020-08-03	United Kingdom
ORF1ab_212_NA	ORF1ab	212	ERR4599869	14102	A	-T	0,0548034	2020-08-03	United Kingdom
ORF1ab_254_N	ORF1ab	254	ERR4599869	14229	G	C	0,0732963	2020-08-03	United Kingdom
ORF1ab_314_L	ORF1ab	314	ERR4599869	14408	C	T	1	2020-08-03	United Kingdom
ORF1ab_1342_L	ORF1ab	1342	ERR4599869	17492	C	T	0,0607503	2020-08-03	United Kingdom
ORF1ab_1553_G	ORF1ab	1553	ERR4599869	18125	T	G	0,0808427	2020-08-03	United Kingdom
ORF1ab_1834_NA	ORF1ab	1834	ERR4599869	18968	G	-A	0,0941663	2020-08-03	United Kingdom
ORF1ab_1937_C	ORF1ab	1937	ERR4599869	19276	G	T	0,0619308	2020-08-03	United Kingdom
ORF1ab_2029_V	ORF1ab	2029	ERR4599869	19553	G	T	0,062181	2020-08-03	United Kingdom
ORF1ab_2289_R	ORF1ab	2289	ERR4599869	20332	G	C	0,0535438	2020-08-03	United Kingdom
ORF1ab_2535_Y	ORF1ab	2535	ERR4599869	21070	A	T	0,0503682	2020-08-03	United Kingdom
ORF1ab_2696_Q	ORF1ab	2696	ERR4599869	21553	T	C	0,0776163	2020-08-03	United Kingdom
ORF1ab_2696_L	ORF1ab	2696	ERR4599869	21554	A	T	0,0790009	2020-08-03	United Kingdom
S_128_NA	S	128	ERR4599869	21944	A	-TT	0,056908	2020-08-03	United Kingdom
S_176_F	S	176	ERR4599869	22088	C	T	1	2020-08-03	United Kingdom
S_614_G	S	614	ERR4599869	23403	A	G	0,999612	2020-08-03	United Kingdom
S_659_NA	S	659	ERR4599869	23537	T	-CATATGAGTGTGA	0,0629213	2020-08-03	United Kingdom
S_740_I	S	740	ERR4599869	23782	G	C	0,0577096	2020-08-03	United Kingdom
S_741_C	S	741	ERR4599869	23784	A	G	0,0516244	2020-08-03	United Kingdom
S_905_M	S	905	ERR4599869	24276	G	T	0,0565111	2020-08-03	United Kingdom
S_1002_NA	S	1002	ERR4599869	24566	C	-A	0,0584416	2020-08-03	United Kingdom
S_1214_G	S	1214	ERR4599869	25202	T	G	0,175379	2020-08-03	United Kingdom
ORF3a_22_Y	ORF3a	22	ERR4599869	25456	G	T	0,0621876	2020-08-03	United Kingdom
ORF3a_26_L	ORF3a	26	ERR4599869	25469	C	T	0,0678984	2020-08-03	United Kingdom
ORF3a_42_NA	ORF3a	42	ERR4599869	25517	C	-T	0,0693507	2020-08-03	United Kingdom
ORF3a_108_P	ORF3a	108	ERR4599869	25715	T	C	0,0652174	2020-08-03	United Kingdom
ORF3a_140_F	ORF3a	140	ERR4599869	25810	C	T	0,10917	2020-08-03	United Kingdom
M_135_NA	M	135	ERR4599869	26925	G	-A	0,115374	2020-08-03	United Kingdom
N_194_L	N	194	ERR4599869	28854	C	T	1	2020-08-03	United Kingdom
ORF1ab_124_C	ORF1ab	124	ERR4599876	635	C	T	0,174948	2020-08-03	United Kingdom
ORF1ab_784_F	ORF1ab	784	ERR4599876	2616	G	T	0,0506224	2020-08-03	United Kingdom
ORF1ab_944_L	ORF1ab	944	ERR4599876	3096	C	T	0,0718401	2020-08-03	United Kingdom
ORF1ab_2627_NA	ORF1ab	2627	ERR4599876	8146	C	-A	0,0505798	2020-08-03	United Kingdom
ORF1ab_3099_L	ORF1ab	3099	ERR4599876	9561	C	T	0,0985437	2020-08-03	United Kingdom
ORF1ab_4079_NA	ORF1ab	4079	ERR4599876	12501	C	-AT	0,0536616	2020-08-03	United Kingdom
ORF1ab_4398_L	ORF1ab	4398	ERR4599876	13458	C	T	0,066334	2020-08-03	United Kingdom
ORF1ab_314_L	ORF1ab	314	ERR4599876	14408	C	T	1	2020-08-03	United Kingdom
ORF1ab_504_T	ORF1ab	504	ERR4599876	14978	G	C	0,0607903	2020-08-03	United Kingdom
ORF1ab_1728_*	ORF1ab	1728	ERR4599876	18649	G	T	0,058151	2020-08-03	United Kingdom
ORF1ab_2671_NA	ORF1ab	2671	ERR4599876	21479	T	-TC	0,054126	2020-08-03	United Kingdom
S_95_I	S	95	ERR4599876	21846	C	T	0,0555442	2020-08-03	United Kingdom
S_140_NA	S	140	ERR4599876	21981	T	-TTTGGGTGTTTA	0,1076	2020-08-03	United Kingdom
S_614_G	S	614	ERR4599876	23403	A	G	0,999228	2020-08-03	United Kingdom
S_1214_G	S	1214	ERR4599876	25202	T	G	0,11437	2020-08-03	United Kingdom
ORF3a_75_N	ORF3a	75	ERR4599876	25617	G	T	0,999632	2020-08-03	United Kingdom
E_32_NA	E	32	ERR4599876	26338	G	-C	0,0507019	2020-08-03	United Kingdom
N_203_K	N	203	ERR4599876	28881	G	A	1	2020-08-03	United Kingdom
N_204_R	N	204	ERR4599876	28883	G	C	1	2020-08-03	United Kingdom
ORF1ab_300_F	ORF1ab	300	ERR4599883	1163	A	T	0,998602	2020-08-08	United Kingdom
ORF1ab_1786_L	ORF1ab	1786	ERR4599883	5622	C	T	0,999786	2020-08-08	United Kingdom
ORF1ab_245_D	ORF1ab	245	ERR4599883	14202	G	T	0,998854	2020-08-08	United Kingdom
ORF1ab_314_L	ORF1ab	314	ERR4599883	14408	C	T	0,998772	2020-08-08	United Kingdom
ORF1ab_2025_I	ORF1ab	2025	ERR4599883	19542	G	T	0,999789	2020-08-08	United Kingdom
ORF1ab_2084_I	ORF1ab	2084	ERR4599883	19718	C	T	0,999345	2020-08-08	United Kingdom
S_614_G	S	614	ERR4599883	23403	A	G	0,999891	2020-08-08	United Kingdom
S_1214_G	S	1214	ERR4599883	25202	T	G	0,133391	2020-08-08	United Kingdom
ORF3a_223_I	ORF3a	223	ERR4599883	26060	C	T	0,999603	2020-08-08	United Kingdom
N_203_K	N	203	ERR4599883	28881	G	A	0,991956	2020-08-08	United Kingdom
N_204_R	N	204	ERR4599883	28883	G	C	0,99957	2020-08-08	United Kingdom
N_398_V	N	398	ERR4599883	29466	C	T	1	2020-08-08	United Kingdom
ORF1ab_300_F	ORF1ab	300	ERR4599899	1163	A	T	0,997079	2020-08-10	United Kingdom
ORF1ab_1786_L	ORF1ab	1786	ERR4599899	5622	C	T	0,999361	2020-08-10	United Kingdom
ORF1ab_245_D	ORF1ab	245	ERR4599899	14202	G	T	0,998292	2020-08-10	United Kingdom
ORF1ab_314_L	ORF1ab	314	ERR4599899	14408	C	T	0,998189	2020-08-10	United Kingdom
ORF1ab_2025_I	ORF1ab	2025	ERR4599899	19542	G	T	0,999926	2020-08-10	United Kingdom
ORF1ab_2084_I	ORF1ab	2084	ERR4599899	19718	C	T	0,9994	2020-08-10	United Kingdom
S_614_G	S	614	ERR4599899	23403	A	G	0,999944	2020-08-10	United Kingdom
S_1214_G	S	1214	ERR4599899	25202	T	G	0,0691334	2020-08-10	United Kingdom
ORF3a_223_I	ORF3a	223	ERR4599899	26060	C	T	0,999333	2020-08-10	United Kingdom
N_203_K	N	203	ERR4599899	28881	G	A	0,989811	2020-08-10	United Kingdom
N_204_R	N	204	ERR4599899	28883	G	C	0,999704	2020-08-10	United Kingdom
N_398_V	N	398	ERR4599899	29466	C	T	0,999495	2020-08-10	United Kingdom
ORF1ab_20_A	ORF1ab	20	ERR4599901	324	T	C	0,0677022	2020-08-10	United Kingdom
ORF1ab_300_F	ORF1ab	300	ERR4599901	1163	A	T	0,998803	2020-08-10	United Kingdom
ORF1ab_1786_L	ORF1ab	1786	ERR4599901	5622	C	T	0,999712	2020-08-10	United Kingdom
ORF1ab_245_D	ORF1ab	245	ERR4599901	14202	G	T	0,998792	2020-08-10	United Kingdom
ORF1ab_314_L	ORF1ab	314	ERR4599901	14408	C	T	0,998749	2020-08-10	United Kingdom
ORF1ab_2025_I	ORF1ab	2025	ERR4599901	19542	G	T	0,999769	2020-08-10	United Kingdom
ORF1ab_2084_I	ORF1ab	2084	ERR4599901	19718	C	T	0,999552	2020-08-10	United Kingdom
S_614_G	S	614	ERR4599901	23403	A	G	0,999882	2020-08-10	United Kingdom
S_1214_G	S	1214	ERR4599901	25202	T	G	0,104931	2020-08-10	United Kingdom
ORF3a_223_I	ORF3a	223	ERR4599901	26060	C	T	0,999549	2020-08-10	United Kingdom
N_203_K	N	203	ERR4599901	28881	G	A	0,994305	2020-08-10	United Kingdom
N_204_R	N	204	ERR4599901	28883	G	C	1	2020-08-10	United Kingdom
N_398_V	N	398	ERR4599901	29466	C	T	0,999759	2020-08-10	United Kingdom
ORF1ab_300_F	ORF1ab	300	ERR4599902	1163	A	T	0,999175	2020-08-10	United Kingdom
ORF1ab_1786_L	ORF1ab	1786	ERR4599902	5622	C	T	0,999588	2020-08-10	United Kingdom
ORF1ab_245_D	ORF1ab	245	ERR4599902	14202	G	T	0,999201	2020-08-10	United Kingdom
ORF1ab_314_L	ORF1ab	314	ERR4599902	14408	C	T	0,998967	2020-08-10	United Kingdom
ORF1ab_2025_I	ORF1ab	2025	ERR4599902	19542	G	T	0,999828	2020-08-10	United Kingdom
ORF1ab_2084_I	ORF1ab	2084	ERR4599902	19718	C	T	0,999585	2020-08-10	United Kingdom
S_614_G	S	614	ERR4599902	23403	A	G	0,999953	2020-08-10	United Kingdom
S_1214_G	S	1214	ERR4599902	25202	T	G	0,136441	2020-08-10	United Kingdom
ORF3a_223_I	ORF3a	223	ERR4599902	26060	C	T	0,999611	2020-08-10	United Kingdom
N_203_K	N	203	ERR4599902	28881	G	A	0,995409	2020-08-10	United Kingdom
N_204_R	N	204	ERR4599902	28883	G	C	0,999841	2020-08-10	United Kingdom
N_218_T	N	218	ERR4599902	28925	G	A	0,999631	2020-08-10	United Kingdom
N_398_V	N	398	ERR4599902	29466	C	T	0,999587	2020-08-10	United Kingdom
ORF1ab_3042_N	ORF1ab	3042	ERR4599906	9389	G	A	0,998813	2020-08-03	United Kingdom
ORF1ab_3602_NA	ORF1ab	3602	ERR4599906	11071	G	+T	0,160234	2020-08-03	United Kingdom
ORF1ab_3603_NA	ORF1ab	3603	ERR4599906	11073	T	-C	0,076087	2020-08-03	United Kingdom
ORF1ab_314_L	ORF1ab	314	ERR4599906	14408	C	T	0,998218	2020-08-03	United Kingdom
S_614_G	S	614	ERR4599906	23403	A	G	0,999937	2020-08-03	United Kingdom
S_1214_G	S	1214	ERR4599906	25202	T	G	0,126019	2020-08-03	United Kingdom
N_203_K	N	203	ERR4599906	28881	G	A	0,992302	2020-08-03	United Kingdom
N_204_R	N	204	ERR4599906	28883	G	C	0,999886	2020-08-03	United Kingdom
ORF1ab_385_V	ORF1ab	385	ERR4599907	1419	C	T	0,999722	2020-08-03	United Kingdom
ORF1ab_1298_V	ORF1ab	1298	ERR4599907	4158	C	T	0,999791	2020-08-03	United Kingdom
ORF1ab_2685_T	ORF1ab	2685	ERR4599907	8318	C	A	0,999771	2020-08-03	United Kingdom
ORF1ab_1798_S	ORF1ab	1798	ERR4599907	18859	G	T	1	2020-08-03	United Kingdom
S_21_I	S	21	ERR4599907	21624	G	T	1	2020-08-03	United Kingdom
S_614_G	S	614	ERR4599907	23403	A	G	1	2020-08-03	United Kingdom
S_1214_G	S	1214	ERR4599907	25202	T	G	0,16366	2020-08-03	United Kingdom
M_17_I	M	17	ERR4599907	26571	C	A	0,999727	2020-08-03	United Kingdom
N_203_K	N	203	ERR4599907	28881	G	A	0,99823	2020-08-03	United Kingdom
N_204_R	N	204	ERR4599907	28883	G	C	1	2020-08-03	United Kingdom
ORF1ab_746_A	ORF1ab	746	ERR4599910	2501	A	G	1	2020-07-30	United Kingdom
ORF1ab_3434_L	ORF1ab	3434	ERR4599910	10565	G	C	0,999899	2020-07-30	United Kingdom
ORF1ab_3847_I	ORF1ab	3847	ERR4599910	11804	G	A	0,999857	2020-07-30	United Kingdom
ORF1ab_4049_V	ORF1ab	4049	ERR4599910	12410	A	G	1	2020-07-30	United Kingdom
ORF1ab_4207_A	ORF1ab	4207	ERR4599910	12884	A	G	0,122457	2020-07-30	United Kingdom
ORF1ab_314_L	ORF1ab	314	ERR4599910	14408	C	T	0,998878	2020-07-30	United Kingdom
ORF1ab_1774_I	ORF1ab	1774	ERR4599910	18788	C	T	0,999135	2020-07-30	United Kingdom
S_614_G	S	614	ERR4599910	23403	A	G	0,999835	2020-07-30	United Kingdom
S_1214_G	S	1214	ERR4599910	25202	T	G	0,12323	2020-07-30	United Kingdom
N_203_K	N	203	ERR4599910	28881	G	A	0,9996	2020-07-30	United Kingdom
N_204_R	N	204	ERR4599910	28883	G	C	0,999612	2020-07-30	United Kingdom
ORF1ab_314_L	ORF1ab	314	ERR4599917	14408	C	T	1	2020-08-08	United Kingdom
ORF1ab_657_I	ORF1ab	657	ERR4599917	15438	G	T	1	2020-08-08	United Kingdom
S_614_G	S	614	ERR4599917	23403	A	G	0,999778	2020-08-08	United Kingdom
S_1214_G	S	1214	ERR4599917	25202	T	G	0,180409	2020-08-08	United Kingdom
N_203_K	N	203	ERR4599917	28881	G	A	0,99929	2020-08-08	United Kingdom
N_204_R	N	204	ERR4599917	28883	G	C	0,999318	2020-08-08	United Kingdom
ORF1ab_732_S	ORF1ab	732	ERR4599919	2459	C	T	1	2020-08-08	United Kingdom
ORF1ab_2327_NA	ORF1ab	2327	ERR4599919	7246	G	-TT	0,104258	2020-08-08	United Kingdom
ORF1ab_2535_L	ORF1ab	2535	ERR4599919	7869	C	T	0,0826613	2020-08-08	United Kingdom
ORF1ab_2739_NA	ORF1ab	2739	ERR4599919	8481	C	-TT	0,0915619	2020-08-08	United Kingdom
ORF1ab_3603_NA	ORF1ab	3603	ERR4599919	11074	C	-T	0,102592	2020-08-08	United Kingdom
ORF1ab_3846_NA	ORF1ab	3846	ERR4599919	11802	G	-T	0,0523002	2020-08-08	United Kingdom
ORF1ab_85_L	ORF1ab	85	ERR4599919	13721	C	T	0,0729355	2020-08-08	United Kingdom
ORF1ab_314_L	ORF1ab	314	ERR4599919	14408	C	T	0,999796	2020-08-08	United Kingdom
ORF1ab_521_H	ORF1ab	521	ERR4599919	15028	T	C	0,05151	2020-08-08	United Kingdom
ORF1ab_1686_NA	ORF1ab	1686	ERR4599919	18524	T	-G	0,0533425	2020-08-08	United Kingdom
ORF1ab_2325_I	ORF1ab	2325	ERR4599919	20441	C	T	0,05006	2020-08-08	United Kingdom
S_614_G	S	614	ERR4599919	23403	A	G	0,976727	2020-08-08	United Kingdom
S_1214_G	S	1214	ERR4599919	25202	T	G	0,134848	2020-08-08	United Kingdom
N_203_K	N	203	ERR4599919	28881	G	A	0,998381	2020-08-08	United Kingdom
N_204_R	N	204	ERR4599919	28883	G	C	0,999737	2020-08-08	United Kingdom
ORF1ab_124_C	ORF1ab	124	ERR4599923	635	C	T	0,0790861	2020-07-31	United Kingdom
ORF1ab_351_R	ORF1ab	351	ERR4599923	1317	A	G	0,998985	2020-07-31	United Kingdom
ORF1ab_361_S	ORF1ab	361	ERR4599923	1346	C	T	0,0510875	2020-07-31	United Kingdom
ORF1ab_1246_I	ORF1ab	1246	ERR4599923	4002	C	T	1	2020-07-31	United Kingdom
ORF1ab_2391_NA	ORF1ab	2391	ERR4599923	7436	T	-ATTATG	0,054792	2020-07-31	United Kingdom
ORF1ab_3278_S	ORF1ab	3278	ERR4599923	10097	G	A	0,999508	2020-07-31	United Kingdom
ORF1ab_314_L	ORF1ab	314	ERR4599923	14408	C	T	1	2020-07-31	United Kingdom
ORF1ab_1705_A	ORF1ab	1705	ERR4599923	18581	T	C	0,116022	2020-07-31	United Kingdom
ORF1ab_2334_S	ORF1ab	2334	ERR4599923	20467	G	T	0,0592299	2020-07-31	United Kingdom
S_614_G	S	614	ERR4599923	23403	A	G	0,999937	2020-07-31	United Kingdom
S_1214_G	S	1214	ERR4599923	25202	T	G	0,105802	2020-07-31	United Kingdom
ORF8_96_C	ORF8	96	ERR4599923	28179	G	T	0,99986	2020-07-31	United Kingdom
N_203_K	N	203	ERR4599923	28881	G	A	1	2020-07-31	United Kingdom
N_204_R	N	204	ERR4599923	28883	G	C	1	2020-07-31	United Kingdom
ORF1ab_1246_I	ORF1ab	1246	ERR4599925	4002	C	T	0,0568445	2020-08-01	United Kingdom
ORF1ab_1765_I	ORF1ab	1765	ERR4599925	5558	G	A	0,476828	2020-08-01	United Kingdom
ORF1ab_314_L	ORF1ab	314	ERR4599925	14408	C	T	1	2020-08-01	United Kingdom
S_3_G	S	3	ERR4599925	21570	T	G	0,502572	2020-08-01	United Kingdom
S_5_F	S	5	ERR4599925	21575	C	T	0,999486	2020-08-01	United Kingdom
S_614_G	S	614	ERR4599925	23403	A	G	0,999647	2020-08-01	United Kingdom
N_203_K	N	203	ERR4599925	28881	G	A	0,998545	2020-08-01	United Kingdom
N_204_R	N	204	ERR4599925	28883	G	C	0,999308	2020-08-01	United Kingdom
N_267_V	N	267	ERR4599925	29073	C	T	0,997937	2020-08-01	United Kingdom
ORF1ab_314_L	ORF1ab	314	ERR4599936	14408	C	T	0,999543	2020-08-08	United Kingdom
ORF1ab_2431_P	ORF1ab	2431	ERR4599936	20758	G	C	0,0608108	2020-08-08	United Kingdom
S_614_G	S	614	ERR4599936	23403	A	G	0,999952	2020-08-08	United Kingdom
S_1214_G	S	1214	ERR4599936	25202	T	G	0,0727273	2020-08-08	United Kingdom
ORF3a_75_N	ORF3a	75	ERR4599936	25617	G	T	0,999689	2020-08-08	United Kingdom
ORF7a_45_L	ORF7a	45	ERR4599936	27527	C	T	0,120316	2020-08-08	United Kingdom
N_203_K	N	203	ERR4599936	28881	G	A	1	2020-08-08	United Kingdom
N_204_R	N	204	ERR4599936	28883	G	C	0,999391	2020-08-08	United Kingdom
ORF1ab_903_V	ORF1ab	903	ERR4599960	2973	C	T	0,999882	2020-08-13	United Kingdom
ORF1ab_314_L	ORF1ab	314	ERR4599960	14408	C	T	0,996897	2020-08-13	United Kingdom
S_222_V	S	222	ERR4599960	22227	C	T	0,999524	2020-08-13	United Kingdom
S_614_G	S	614	ERR4599960	23403	A	G	1	2020-08-13	United Kingdom
S_1214_G	S	1214	ERR4599960	25202	T	G	0,122219	2020-08-13	United Kingdom
N_5_R	N	5	ERR4599960	28286	G	A	0,999285	2020-08-13	United Kingdom
N_220_V	N	220	ERR4599960	28932	C	T	0,999777	2020-08-13	United Kingdom
ORF10_30_L	ORF10	30	ERR4599960	29645	G	T	0,999254	2020-08-13	United Kingdom
ORF1ab_124_C	ORF1ab	124	ERR4599964	635	C	T	0,0989213	2020-08-13	United Kingdom
ORF1ab_944_L	ORF1ab	944	ERR4599964	3096	C	T	0,10978	2020-08-13	United Kingdom
ORF1ab_993_S	ORF1ab	993	ERR4599964	3242	G	A	1	2020-08-13	United Kingdom
ORF1ab_2619_Q	ORF1ab	2619	ERR4599964	8120	G	C	0,999895	2020-08-13	United Kingdom
ORF1ab_3884_L	ORF1ab	3884	ERR4599964	11916	C	T	0,0745476	2020-08-13	United Kingdom
ORF1ab_314_L	ORF1ab	314	ERR4599964	14408	C	T	1	2020-08-13	United Kingdom
ORF1ab_1931_Y	ORF1ab	1931	ERR4599964	19259	C	A	0,142731	2020-08-13	United Kingdom
S_614_G	S	614	ERR4599964	23403	A	G	0,99993	2020-08-13	United Kingdom
S_1214_G	S	1214	ERR4599964	25202	T	G	0,180818	2020-08-13	United Kingdom
ORF3a_142_G	ORF3a	142	ERR4599964	25817	A	G	1	2020-08-13	United Kingdom
ORF8_64_*	ORF8	64	ERR4599964	28083	G	T	0,997171	2020-08-13	United Kingdom
N_203_K	N	203	ERR4599964	28881	G	A	0,999683	2020-08-13	United Kingdom
N_204_R	N	204	ERR4599964	28883	G	C	0,999391	2020-08-13	United Kingdom
ORF1ab_385_V	ORF1ab	385	ERR4599968	1419	C	T	0,99908	2020-08-11	United Kingdom
ORF1ab_1298_V	ORF1ab	1298	ERR4599968	4158	C	T	0,999867	2020-08-11	United Kingdom
ORF1ab_2685_T	ORF1ab	2685	ERR4599968	8318	C	A	1	2020-08-11	United Kingdom
ORF1ab_314_L	ORF1ab	314	ERR4599968	14408	C	T	1	2020-08-11	United Kingdom
ORF1ab_1798_S	ORF1ab	1798	ERR4599968	18859	G	T	0,999916	2020-08-11	United Kingdom
S_21_I	S	21	ERR4599968	21624	G	T	0,999917	2020-08-11	United Kingdom
S_614_G	S	614	ERR4599968	23403	A	G	1	2020-08-11	United Kingdom
S_1214_G	S	1214	ERR4599968	25202	T	G	0,201655	2020-08-11	United Kingdom
M_17_I	M	17	ERR4599968	26571	C	A	0,99973	2020-08-11	United Kingdom
N_203_K	N	203	ERR4599968	28881	G	A	0,997699	2020-08-11	United Kingdom
N_204_R	N	204	ERR4599968	28883	G	C	1	2020-08-11	United Kingdom
ORF1ab_903_V	ORF1ab	903	ERR4599969	2973	C	T	1	2020-08-13	United Kingdom
ORF1ab_972_NA	ORF1ab	972	ERR4599969	3179	G	-A	0,0589837	2020-08-13	United Kingdom
ORF1ab_1143_NA	ORF1ab	1143	ERR4599969	3693	T	-TC	0,0626703	2020-08-13	United Kingdom
ORF1ab_2200_NA	ORF1ab	2200	ERR4599969	6863	A	-AG	0,0534801	2020-08-13	United Kingdom
ORF1ab_3654_C	ORF1ab	3654	ERR4599969	11226	A	G	0,245254	2020-08-13	United Kingdom
ORF1ab_314_L	ORF1ab	314	ERR4599969	14408	C	T	1	2020-08-13	United Kingdom
ORF1ab_1521_S	ORF1ab	1521	ERR4599969	18028	G	T	0,0523358	2020-08-13	United Kingdom
S_138_NA	S	138	ERR4599969	21974	G	-ATCCATTTT	0,167791	2020-08-13	United Kingdom
S_222_V	S	222	ERR4599969	22227	C	T	1	2020-08-13	United Kingdom
S_446_V	S	446	ERR4599969	22899	G	T	0,0603015	2020-08-13	United Kingdom
S_614_G	S	614	ERR4599969	23403	A	G	1	2020-08-13	United Kingdom
S_1079_S	S	1079	ERR4599969	24797	C	T	0,0546982	2020-08-13	United Kingdom
M_86_NA	M	86	ERR4599969	26779	G	-TCTTGTAGGCTTGATGTGGCTCAGCTACTTCATTGCT	0,0570147	2020-08-13	United Kingdom
ORF7a_62_NA	ORF7a	62	ERR4599969	27577	C	-AATTTGCTTTTGCTTGTCCTGACGGCGT	0,110286	2020-08-13	United Kingdom
N_5_R	N	5	ERR4599969	28286	G	A	0,999858	2020-08-13	United Kingdom
ORF10_30_L	ORF10	30	ERR4599969	29645	G	T	1	2020-08-13	United Kingdom
ORF1ab_120_N	ORF1ab	120	ERR4599989	625	G	T	0,999865	2020-08-10	United Kingdom
ORF1ab_3051_NA	ORF1ab	3051	ERR4599989	9417	G	-TA	0,0505051	2020-08-10	United Kingdom
ORF1ab_314_L	ORF1ab	314	ERR4599989	14408	C	T	0,999843	2020-08-10	United Kingdom
ORF1ab_1092_F	ORF1ab	1092	ERR4599989	16741	G	T	1	2020-08-10	United Kingdom
ORF1ab_2222_T	ORF1ab	2222	ERR4599989	20131	G	A	1	2020-08-10	United Kingdom
S_614_G	S	614	ERR4599989	23403	A	G	0,999767	2020-08-10	United Kingdom
S_1214_G	S	1214	ERR4599989	25202	T	G	0,171843	2020-08-10	United Kingdom
ORF3a_96_R	ORF3a	96	ERR4599989	25679	T	G	0,0992736	2020-08-10	United Kingdom
ORF3a_127_F	ORF3a	127	ERR4599989	25771	C	T	0,0514429	2020-08-10	United Kingdom
N_203_K	N	203	ERR4599989	28881	G	A	0,999435	2020-08-10	United Kingdom
N_204_R	N	204	ERR4599989	28883	G	C	0,999725	2020-08-10	United Kingdom
ORF1ab_1748_M	ORF1ab	1748	ERR4599992	5507	T	A	1	2020-08-12	United Kingdom
ORF1ab_2262_C	ORF1ab	2262	ERR4599992	7050	A	G	0,0507879	2020-08-12	United Kingdom
ORF1ab_2272_D	ORF1ab	2272	ERR4599992	7079	A	G	1	2020-08-12	United Kingdom
ORF1ab_4087_I	ORF1ab	4087	ERR4599992	12525	C	T	1	2020-08-12	United Kingdom
ORF1ab_4373_NA	ORF1ab	4373	ERR4599992	13384	C	-G	0,0761028	2020-08-12	United Kingdom
ORF1ab_274_NA	ORF1ab	274	ERR4599992	14289	T	-G	0,0520723	2020-08-12	United Kingdom
ORF1ab_314_L	ORF1ab	314	ERR4599992	14408	C	T	1	2020-08-12	United Kingdom
ORF1ab_1589_K	ORF1ab	1589	ERR4599992	18232	C	A	0,0540414	2020-08-12	United Kingdom
ORF1ab_2061_L	ORF1ab	2061	ERR4599992	19648	G	T	0,999769	2020-08-12	United Kingdom
ORF1ab_2281_H	ORF1ab	2281	ERR4599992	20308	T	C	0,0534079	2020-08-12	United Kingdom
S_614_G	S	614	ERR4599992	23403	A	G	0,999852	2020-08-12	United Kingdom
S_639_NA	S	639	ERR4599992	23479	T	-TC	0,0521918	2020-08-12	United Kingdom
S_1099_D	S	1099	ERR4599992	24858	G	A	0,0679026	2020-08-12	United Kingdom
S_1214_G	S	1214	ERR4599992	25202	T	G	0,124785	2020-08-12	United Kingdom
ORF3a_65_P	ORF3a	65	ERR4599992	25586	T	C	0,0693834	2020-08-12	United Kingdom
ORF3a_255_NA	ORF3a	255	ERR4599992	26156	T	-TG	0,0686881	2020-08-12	United Kingdom
M_173_NA	M	173	ERR4599992	27040	C	-A	0,0604247	2020-08-12	United Kingdom
N_194_L	N	194	ERR4599992	28854	C	T	0,999022	2020-08-12	United Kingdom
ORF1ab_1246_I	ORF1ab	1246	ERR4599995	4002	C	T	0,99982	2020-08-11	United Kingdom
ORF1ab_3278_S	ORF1ab	3278	ERR4599995	10097	G	A	0,998303	2020-08-11	United Kingdom
ORF1ab_314_L	ORF1ab	314	ERR4599995	14408	C	T	0,999583	2020-08-11	United Kingdom
ORF1ab_1199_R	ORF1ab	1199	ERR4599995	17063	A	G	1	2020-08-11	United Kingdom
S_146_Y	S	146	ERR4599995	21998	C	T	0,99994	2020-08-11	United Kingdom
S_614_G	S	614	ERR4599995	23403	A	G	0,999912	2020-08-11	United Kingdom
S_1214_G	S	1214	ERR4599995	25202	T	G	0,182591	2020-08-11	United Kingdom
ORF3a_172_C	ORF3a	172	ERR4599995	25906	G	T	0,0831934	2020-08-11	United Kingdom
N_203_K	N	203	ERR4599995	28881	G	A	0,998333	2020-08-11	United Kingdom
N_204_R	N	204	ERR4599995	28883	G	C	0,999802	2020-08-11	United Kingdom
N_206_P	N	206	ERR4599995	28889	T	C	1	2020-08-11	United Kingdom
ORF1ab_124_C	ORF1ab	124	ERR4599998	635	C	T	0,0576846	2020-08-13	United Kingdom
ORF1ab_265_I	ORF1ab	265	ERR4599998	1059	C	T	1	2020-08-13	United Kingdom
ORF1ab_309_S	ORF1ab	309	ERR4599998	1190	C	T	1	2020-08-13	United Kingdom
ORF1ab_590_F	ORF1ab	590	ERR4599998	2035	G	T	1	2020-08-13	United Kingdom
ORF1ab_1851_V	ORF1ab	1851	ERR4599998	5817	C	T	0,0783881	2020-08-13	United Kingdom
ORF1ab_2613_F	ORF1ab	2613	ERR4599998	8102	G	T	1	2020-08-13	United Kingdom
ORF1ab_4108_T	ORF1ab	4108	ERR4599998	12588	T	C	0,0517092	2020-08-13	United Kingdom
ORF1ab_161_G	ORF1ab	161	ERR4599998	13949	A	G	0,999872	2020-08-13	United Kingdom
ORF1ab_314_L	ORF1ab	314	ERR4599998	14408	C	T	1	2020-08-13	United Kingdom
S_373_L	S	373	ERR4599998	22680	C	T	0,0761161	2020-08-13	United Kingdom
S_614_G	S	614	ERR4599998	23403	A	G	0,999831	2020-08-13	United Kingdom
S_1099_D	S	1099	ERR4599998	24858	G	A	0,0585329	2020-08-13	United Kingdom
S_1214_G	S	1214	ERR4599998	25202	T	G	0,167889	2020-08-13	United Kingdom
ORF3a_57_*	ORF3a	57	ERR4599998	25561	C	T	0,135331	2020-08-13	United Kingdom
ORF3a_57_H	ORF3a	57	ERR4599998	25563	G	T	0,999674	2020-08-13	United Kingdom
N_373_R	N	373	ERR4599998	29391	A	G	1	2020-08-13	United Kingdom
ORF1ab_22_R	ORF1ab	22	ERR4599999	330	A	G	0,99661	2020-08-11	United Kingdom
ORF1ab_265_I	ORF1ab	265	ERR4599999	1059	C	T	0,999636	2020-08-11	United Kingdom
ORF1ab_945_I	ORF1ab	945	ERR4599999	3099	C	T	1	2020-08-11	United Kingdom
ORF1ab_1567_I	ORF1ab	1567	ERR4599999	4965	C	T	1	2020-08-11	United Kingdom
ORF1ab_1860_N	ORF1ab	1860	ERR4599999	5845	A	C	0,0502944	2020-08-11	United Kingdom
ORF1ab_3346_K	ORF1ab	3346	ERR4599999	10301	C	A	0,999513	2020-08-11	United Kingdom
ORF1ab_3475_F	ORF1ab	3475	ERR4599999	10688	G	T	0,998755	2020-08-11	United Kingdom
ORF1ab_3603_NA	ORF1ab	3603	ERR4599999	11074	C	-T	0,0607572	2020-08-11	United Kingdom
ORF1ab_3862_I	ORF1ab	3862	ERR4599999	11851	G	T	1	2020-08-11	United Kingdom
ORF1ab_255_T	ORF1ab	255	ERR4599999	14230	C	A	1	2020-08-11	United Kingdom
S_80_Y	S	80	ERR4599999	21800	G	T	1	2020-08-11	United Kingdom
S_614_G	S	614	ERR4599999	23403	A	G	0,999883	2020-08-11	United Kingdom
S_1214_G	S	1214	ERR4599999	25202	T	G	0,143511	2020-08-11	United Kingdom
ORF3a_57_H	ORF3a	57	ERR4599999	25563	G	T	0,999842	2020-08-11	United Kingdom
ORF7a_80_I	ORF7a	80	ERR4599999	27632	G	T	0,999623	2020-08-11	United Kingdom
N_186_Y	N	186	ERR4599999	28830	C	A	1	2020-08-11	United Kingdom
N_187_L	N	187	ERR4599999	28833	C	T	0,0737201	2020-08-11	United Kingdom
N_377_Y	N	377	ERR4599999	29402	G	T	1	2020-08-11	United Kingdom
ORF1ab_993_S	ORF1ab	993	ERR4600014	3242	G	A	1	2020-08-11	United Kingdom
ORF1ab_2619_Q	ORF1ab	2619	ERR4600014	8120	G	C	1	2020-08-11	United Kingdom
ORF1ab_314_L	ORF1ab	314	ERR4600014	14408	C	T	1	2020-08-11	United Kingdom
S_614_G	S	614	ERR4600014	23403	A	G	0,999384	2020-08-11	United Kingdom
S_1214_G	S	1214	ERR4600014	25202	T	G	0,211712	2020-08-11	United Kingdom
ORF8_64_*	ORF8	64	ERR4600014	28083	G	T	0,997927	2020-08-11	United Kingdom
N_203_K	N	203	ERR4600014	28881	G	A	0,995475	2020-08-11	United Kingdom
N_204_R	N	204	ERR4600014	28883	G	C	1	2020-08-11	United Kingdom
ORF1ab_300_F	ORF1ab	300	ERR4600023	1163	A	T	0,995889	2020-08-15	United Kingdom
ORF1ab_1786_L	ORF1ab	1786	ERR4600023	5622	C	T	0,999264	2020-08-15	United Kingdom
ORF1ab_245_D	ORF1ab	245	ERR4600023	14202	G	T	0,997724	2020-08-15	United Kingdom
ORF1ab_314_L	ORF1ab	314	ERR4600023	14408	C	T	0,99698	2020-08-15	United Kingdom
ORF1ab_2025_I	ORF1ab	2025	ERR4600023	19542	G	T	0,999836	2020-08-15	United Kingdom
ORF1ab_2084_I	ORF1ab	2084	ERR4600023	19718	C	T	0,998935	2020-08-15	United Kingdom
S_614_G	S	614	ERR4600023	23403	A	G	0,999967	2020-08-15	United Kingdom
S_1214_G	S	1214	ERR4600023	25202	T	G	0,15642	2020-08-15	United Kingdom
ORF3a_54_V	ORF3a	54	ERR4600023	25553	C	T	0,0550874	2020-08-15	United Kingdom
ORF3a_223_I	ORF3a	223	ERR4600023	26060	C	T	0,999041	2020-08-15	United Kingdom
ORF7a_21_R	ORF7a	21	ERR4600023	27455	A	G	0,947144	2020-08-15	United Kingdom
N_203_K	N	203	ERR4600023	28881	G	A	0,992203	2020-08-15	United Kingdom
N_204_R	N	204	ERR4600023	28883	G	C	0,999446	2020-08-15	United Kingdom
N_398_V	N	398	ERR4600023	29466	C	T	0,998086	2020-08-15	United Kingdom
ORF1ab_314_L	ORF1ab	314	ERR4600026	14408	C	T	0,999635	2020-08-11	United Kingdom
S_222_V	S	222	ERR4600026	22227	C	T	0,999875	2020-08-11	United Kingdom
S_614_G	S	614	ERR4600026	23403	A	G	0,999745	2020-08-11	United Kingdom
S_655_Y	S	655	ERR4600026	23525	C	T	0,187458	2020-08-11	United Kingdom
S_1214_G	S	1214	ERR4600026	25202	T	G	0,0721323	2020-08-11	United Kingdom
ORF8_2_E	ORF8	2	ERR4600026	27897	A	G	0,0528866	2020-08-11	United Kingdom
N_44_C	N	44	ERR4600026	28403	G	T	0,0540959	2020-08-11	United Kingdom
N_220_V	N	220	ERR4600026	28932	C	T	1	2020-08-11	United Kingdom
N_365_S	N	365	ERR4600026	29366	C	T	0,997684	2020-08-11	United Kingdom
ORF10_30_L	ORF10	30	ERR4600026	29645	G	T	0,999551	2020-08-11	United Kingdom
ORF1ab_90_S	ORF1ab	90	ERR4600027	533	G	T	0,0515081	2020-08-12	United Kingdom
ORF1ab_993_S	ORF1ab	993	ERR4600027	3242	G	A	0,0514019	2020-08-12	United Kingdom
ORF1ab_1003_*	ORF1ab	1003	ERR4600027	3272	C	T	0,0514019	2020-08-12	United Kingdom
ORF1ab_1240_NA	ORF1ab	1240	ERR4600027	3985	A	-AC	0,246377	2020-08-12	United Kingdom
ORF1ab_1280_N	ORF1ab	1280	ERR4600027	4105	G	T	0,936066	2020-08-12	United Kingdom
ORF1ab_1305_N	ORF1ab	1305	ERR4600027	4180	G	T	0,936208	2020-08-12	United Kingdom
ORF1ab_1453_NA	ORF1ab	1453	ERR4600027	4622	G	-T	0,0900474	2020-08-12	United Kingdom
ORF1ab_1790_NA	ORF1ab	1790	ERR4600027	5635	T	-A	0,0714286	2020-08-12	United Kingdom
ORF1ab_1872_I	ORF1ab	1872	ERR4600027	5880	G	T	0,0576923	2020-08-12	United Kingdom
ORF1ab_2232_NA	ORF1ab	2232	ERR4600027	6961	G	+T	0,068287	2020-08-12	United Kingdom
ORF1ab_2480_R	ORF1ab	2480	ERR4600027	7704	C	G	0,0563758	2020-08-12	United Kingdom
ORF1ab_2607_NA	ORF1ab	2607	ERR4600027	8084	G	-AA	0,0566038	2020-08-12	United Kingdom
ORF1ab_2619_Q	ORF1ab	2619	ERR4600027	8120	G	C	0,0733591	2020-08-12	United Kingdom
ORF1ab_2648_N	ORF1ab	2648	ERR4600027	8208	C	A	0,0719697	2020-08-12	United Kingdom
ORF1ab_2965_L	ORF1ab	2965	ERR4600027	9159	C	T	0,0581809	2020-08-12	United Kingdom
ORF1ab_3301_F	ORF1ab	3301	ERR4600027	10167	G	T	0,0515734	2020-08-12	United Kingdom
ORF1ab_3445_NA	ORF1ab	3445	ERR4600027	10600	T	-G	0,0829268	2020-08-12	United Kingdom
ORF1ab_3481_C	ORF1ab	3481	ERR4600027	10708	G	C	0,0946429	2020-08-12	United Kingdom
ORF1ab_3598_S	ORF1ab	3598	ERR4600027	11057	A	T	0,0738714	2020-08-12	United Kingdom
ORF1ab_3603_NA	ORF1ab	3603	ERR4600027	11074	C	+T	0,0850471	2020-08-12	United Kingdom
ORF1ab_3644_F	ORF1ab	3644	ERR4600027	11195	C	T	0,904072	2020-08-12	United Kingdom
ORF1ab_4104_NA	ORF1ab	4104	ERR4600027	12576	C	-A	0,059665	2020-08-12	United Kingdom
ORF1ab_314_L	ORF1ab	314	ERR4600027	14408	C	T	1	2020-08-12	United Kingdom
ORF1ab_440_V	ORF1ab	440	ERR4600027	14786	C	T	0,103571	2020-08-12	United Kingdom
ORF1ab_1837_*	ORF1ab	1837	ERR4600027	18976	C	T	0,103448	2020-08-12	United Kingdom
ORF1ab_2178_F	ORF1ab	2178	ERR4600027	19999	G	T	0,0514706	2020-08-12	United Kingdom
ORF1ab_2201_NA	ORF1ab	2201	ERR4600027	20069	G	-T	0,0708661	2020-08-12	United Kingdom
ORF1ab_2512_F	ORF1ab	2512	ERR4600027	21002	G	T	0,0516206	2020-08-12	United Kingdom
S_30_H	S	30	ERR4600027	21650	A	C	0,110629	2020-08-12	United Kingdom
S_614_G	S	614	ERR4600027	23403	A	G	1	2020-08-12	United Kingdom
S_1124_V	S	1124	ERR4600027	24933	G	T	0,112787	2020-08-12	United Kingdom
S_1165_NA	S	1165	ERR4600027	25056	A	-T	0,0712074	2020-08-12	United Kingdom
S_1225_F	S	1225	ERR4600027	25235	A	T	1	2020-08-12	United Kingdom
M_84_NA	M	84	ERR4600027	26774	G	-GCTTGTCTTGTAGGCTTGATGTGGCTCAGCTACTTCATTGCTTCTTTCAGACTGTTT	0,0532421	2020-08-12	United Kingdom
M_160_Y	M	160	ERR4600027	27000	G	T	0,0880885	2020-08-12	United Kingdom
M_198_L	M	198	ERR4600027	27115	G	T	0,0884023	2020-08-12	United Kingdom
ORF8_64_*	ORF8	64	ERR4600027	28083	G	T	0,0743134	2020-08-12	United Kingdom
ORF8_102_F	ORF8	102	ERR4600027	28198	G	T	0,0665116	2020-08-12	United Kingdom
ORF8_122_Y	ORF8	122	ERR4600027	28259	A	T	0,0546002	2020-08-12	United Kingdom
ORF1ab_300_F	ORF1ab	300	ERR4600034	1163	A	T	0,999257	2020-08-15	United Kingdom
ORF1ab_1786_L	ORF1ab	1786	ERR4600034	5622	C	T	0,99901	2020-08-15	United Kingdom
ORF1ab_245_D	ORF1ab	245	ERR4600034	14202	G	T	0,999624	2020-08-15	United Kingdom
ORF1ab_314_L	ORF1ab	314	ERR4600034	14408	C	T	0,998039	2020-08-15	United Kingdom
ORF1ab_2025_I	ORF1ab	2025	ERR4600034	19542	G	T	1	2020-08-15	United Kingdom
ORF1ab_2084_I	ORF1ab	2084	ERR4600034	19718	C	T	0,999247	2020-08-15	United Kingdom
S_614_G	S	614	ERR4600034	23403	A	G	0,999797	2020-08-15	United Kingdom
S_1214_G	S	1214	ERR4600034	25202	T	G	0,19284	2020-08-15	United Kingdom
ORF3a_223_I	ORF3a	223	ERR4600034	26060	C	T	0,999498	2020-08-15	United Kingdom
ORF7a_21_R	ORF7a	21	ERR4600034	27455	A	G	0,964598	2020-08-15	United Kingdom
N_203_K	N	203	ERR4600034	28881	G	A	0,993509	2020-08-15	United Kingdom
N_204_R	N	204	ERR4600034	28883	G	C	0,999694	2020-08-15	United Kingdom
N_398_V	N	398	ERR4600034	29466	C	T	0,999603	2020-08-15	United Kingdom
ORF1ab_300_F	ORF1ab	300	ERR4600035	1163	A	T	0,999724	2020-08-15	United Kingdom
ORF1ab_1786_L	ORF1ab	1786	ERR4600035	5622	C	T	1	2020-08-15	United Kingdom
ORF1ab_245_D	ORF1ab	245	ERR4600035	14202	G	T	0,999803	2020-08-15	United Kingdom
ORF1ab_314_L	ORF1ab	314	ERR4600035	14408	C	T	0,999758	2020-08-15	United Kingdom
ORF1ab_2025_I	ORF1ab	2025	ERR4600035	19542	G	T	0,999846	2020-08-15	United Kingdom
ORF1ab_2084_I	ORF1ab	2084	ERR4600035	19718	C	T	0,999805	2020-08-15	United Kingdom
S_614_G	S	614	ERR4600035	23403	A	G	1	2020-08-15	United Kingdom
S_1214_G	S	1214	ERR4600035	25202	T	G	0,196762	2020-08-15	United Kingdom
ORF3a_223_I	ORF3a	223	ERR4600035	26060	C	T	0,999796	2020-08-15	United Kingdom
ORF7a_21_R	ORF7a	21	ERR4600035	27455	A	G	0,971327	2020-08-15	United Kingdom
N_203_K	N	203	ERR4600035	28881	G	A	0,99856	2020-08-15	United Kingdom
N_204_R	N	204	ERR4600035	28883	G	C	1	2020-08-15	United Kingdom
N_398_V	N	398	ERR4600035	29466	C	T	0,999818	2020-08-15	United Kingdom
ORF1ab_993_S	ORF1ab	993	ERR4600036	3242	G	A	0,999657	2020-08-11	United Kingdom
ORF1ab_2619_Q	ORF1ab	2619	ERR4600036	8120	G	C	1	2020-08-11	United Kingdom
ORF1ab_314_L	ORF1ab	314	ERR4600036	14408	C	T	0,999087	2020-08-11	United Kingdom
S_614_G	S	614	ERR4600036	23403	A	G	0,999871	2020-08-11	United Kingdom
S_1214_G	S	1214	ERR4600036	25202	T	G	0,133741	2020-08-11	United Kingdom
ORF8_64_*	ORF8	64	ERR4600036	28083	G	T	1	2020-08-11	United Kingdom
N_203_K	N	203	ERR4600036	28881	G	A	0,99795	2020-08-11	United Kingdom
N_204_R	N	204	ERR4600036	28883	G	C	0,999568	2020-08-11	United Kingdom
ORF1ab_314_L	ORF1ab	314	ERR4600038	14408	C	T	0,999878	2020-08-11	United Kingdom
ORF1ab_647_S	ORF1ab	647	ERR4600038	15406	G	T	0,999839	2020-08-11	United Kingdom
S_614_G	S	614	ERR4600038	23403	A	G	0,999816	2020-08-11	United Kingdom
S_1214_G	S	1214	ERR4600038	25202	T	G	0,166667	2020-08-11	United Kingdom
ORF8_36_L	ORF8	36	ERR4600038	28000	C	T	0,999536	2020-08-11	United Kingdom
N_203_K	N	203	ERR4600038	28881	G	A	0,99833	2020-08-11	United Kingdom
N_204_R	N	204	ERR4600038	28883	G	C	0,999823	2020-08-11	United Kingdom
ORF1ab_121_NA	ORF1ab	121	ERR4600041	626	G	-T	0,0620214	2020-08-13	United Kingdom
ORF1ab_124_C	ORF1ab	124	ERR4600041	635	C	T	0,0553846	2020-08-13	United Kingdom
ORF1ab_206_V	ORF1ab	206	ERR4600041	882	C	T	1	2020-08-13	United Kingdom
ORF1ab_676_*	ORF1ab	676	ERR4600041	2291	C	T	0,130208	2020-08-13	United Kingdom
ORF1ab_771_R	ORF1ab	771	ERR4600041	2578	T	G	0,171395	2020-08-13	United Kingdom
ORF1ab_944_L	ORF1ab	944	ERR4600041	3096	C	T	0,0986301	2020-08-13	United Kingdom
ORF1ab_1457_NA	ORF1ab	1457	ERR4600041	4635	T	-A	0,0667892	2020-08-13	United Kingdom
ORF1ab_1514_*	ORF1ab	1514	ERR4600041	4807	G	A	0,0912647	2020-08-13	United Kingdom
ORF1ab_1644_C	ORF1ab	1644	ERR4600041	5195	G	T	0,0747051	2020-08-13	United Kingdom
ORF1ab_1649_S	ORF1ab	1649	ERR4600041	5210	G	T	0,0597403	2020-08-13	United Kingdom
ORF1ab_1923_V	ORF1ab	1923	ERR4600041	6033	C	T	0,0554217	2020-08-13	United Kingdom
ORF1ab_1927_NA	ORF1ab	1927	ERR4600041	6044	A	-ATTTT	0,0550239	2020-08-13	United Kingdom
ORF1ab_2007_I	ORF1ab	2007	ERR4600041	6285	C	T	0,052968	2020-08-13	United Kingdom
ORF1ab_2242_F	ORF1ab	2242	ERR4600041	6990	C	T	0,999638	2020-08-13	United Kingdom
ORF1ab_2389_NA	ORF1ab	2389	ERR4600041	7432	A	-T	0,0503856	2020-08-13	United Kingdom
ORF1ab_2779_L	ORF1ab	2779	ERR4600041	8600	G	T	0,0673575	2020-08-13	United Kingdom
ORF1ab_2866_NA	ORF1ab	2866	ERR4600041	8863	G	-C	0,0580913	2020-08-13	United Kingdom
ORF1ab_3620_V	ORF1ab	3620	ERR4600041	11124	C	T	0,0740322	2020-08-13	United Kingdom
ORF1ab_3993_P	ORF1ab	3993	ERR4600041	12243	G	C	0,087747	2020-08-13	United Kingdom
ORF1ab_4398_L	ORF1ab	4398	ERR4600041	13458	C	T	0,0813877	2020-08-13	United Kingdom
ORF1ab_210_L	ORF1ab	210	ERR4600041	14095	T	C	0,0745074	2020-08-13	United Kingdom
ORF1ab_212_H	ORF1ab	212	ERR4600041	14101	G	C	0,0736948	2020-08-13	United Kingdom
ORF1ab_314_L	ORF1ab	314	ERR4600041	14408	C	T	1	2020-08-13	United Kingdom
ORF1ab_343_NA	ORF1ab	343	ERR4600041	14494	G	-GT	0,0633803	2020-08-13	United Kingdom
ORF1ab_369_S	ORF1ab	369	ERR4600041	14572	C	T	0,0673077	2020-08-13	United Kingdom
ORF1ab_564_NA	ORF1ab	564	ERR4600041	15157	C	-A	0,0714286	2020-08-13	United Kingdom
ORF1ab_797_NA	ORF1ab	797	ERR4600041	15858	T	-A	0,0634731	2020-08-13	United Kingdom
ORF1ab_1092_NA	ORF1ab	1092	ERR4600041	16741	G	+T	0,0559772	2020-08-13	United Kingdom
ORF1ab_1182_L	ORF1ab	1182	ERR4600041	17012	C	T	0,0595212	2020-08-13	United Kingdom
ORF1ab_1234_Y	ORF1ab	1234	ERR4600041	17167	C	T	0,0642722	2020-08-13	United Kingdom
ORF1ab_1477_Y	ORF1ab	1477	ERR4600041	17896	C	T	0,0589806	2020-08-13	United Kingdom
ORF1ab_1537_N	ORF1ab	1537	ERR4600041	18078	G	T	0,0597983	2020-08-13	United Kingdom
ORF1ab_2337_V	ORF1ab	2337	ERR4600041	20477	G	T	0,0631564	2020-08-13	United Kingdom
ORF1ab_2340_NA	ORF1ab	2340	ERR4600041	20486	A	-GT	0,0923994	2020-08-13	United Kingdom
ORF1ab_2507_I	ORF1ab	2507	ERR4600041	20987	C	T	0,139835	2020-08-13	United Kingdom
ORF1ab_2537_I	ORF1ab	2537	ERR4600041	21077	C	T	0,0707297	2020-08-13	United Kingdom
S_55_C	S	55	ERR4600041	21726	T	G	0,0867876	2020-08-13	United Kingdom
S_614_G	S	614	ERR4600041	23403	A	G	1	2020-08-13	United Kingdom
S_649_NA	S	649	ERR4600041	23508	G	-T	0,0547138	2020-08-13	United Kingdom
S_765_C	S	765	ERR4600041	23855	C	T	0,142373	2020-08-13	United Kingdom
S_1032_R	S	1032	ERR4600041	24656	T	C	0,0728346	2020-08-13	United Kingdom
S_1101_Y	S	1101	ERR4600041	24863	C	T	0,0536525	2020-08-13	United Kingdom
S_1167_S	S	1167	ERR4600041	25061	G	A	0,0658836	2020-08-13	United Kingdom
S_1214_G	S	1214	ERR4600041	25202	T	G	0,190099	2020-08-13	United Kingdom
S_1219_C	S	1219	ERR4600041	25217	G	T	0,0790785	2020-08-13	United Kingdom
ORF3a_57_H	ORF3a	57	ERR4600041	25563	G	T	0,999655	2020-08-13	United Kingdom
E_58_L	E	58	ERR4600041	26416	G	C	0,0585034	2020-08-13	United Kingdom
E_69_*	E	69	ERR4600041	26449	A	T	0,0606269	2020-08-13	United Kingdom
ORF6_3_Y	ORF6	3	ERR4600041	27208	C	T	0,0677722	2020-08-13	United Kingdom
N_242_*	N	242	ERR4600041	28997	C	T	0,0708155	2020-08-13	United Kingdom
ORF1ab_1247_N	ORF1ab	1247	ERR4600042	4006	G	T	0,996141	2020-08-11	United Kingdom
ORF1ab_3623_S	ORF1ab	3623	ERR4600042	11132	G	T	0,999136	2020-08-11	United Kingdom
ORF1ab_132_I	ORF1ab	132	ERR4600042	13862	C	T	0,0694703	2020-08-11	United Kingdom
ORF1ab_314_L	ORF1ab	314	ERR4600042	14408	C	T	0,998976	2020-08-11	United Kingdom
S_222_V	S	222	ERR4600042	22227	C	T	0,998857	2020-08-11	United Kingdom
S_614_G	S	614	ERR4600042	23403	A	G	1	2020-08-11	United Kingdom
S_1214_G	S	1214	ERR4600042	25202	T	G	0,182927	2020-08-11	United Kingdom
N_220_V	N	220	ERR4600042	28932	C	T	1	2020-08-11	United Kingdom
ORF10_30_L	ORF10	30	ERR4600042	29645	G	T	0,999543	2020-08-11	United Kingdom
ORF1ab_300_F	ORF1ab	300	ERR4600050	1163	A	T	0,996017	2020-08-12	United Kingdom
ORF1ab_1786_L	ORF1ab	1786	ERR4600050	5622	C	T	0,999677	2020-08-12	United Kingdom
ORF1ab_245_D	ORF1ab	245	ERR4600050	14202	G	T	0,998662	2020-08-12	United Kingdom
ORF1ab_314_L	ORF1ab	314	ERR4600050	14408	C	T	0,997254	2020-08-12	United Kingdom
ORF1ab_1743_I	ORF1ab	1743	ERR4600050	18695	C	T	0,999704	2020-08-12	United Kingdom
ORF1ab_2025_I	ORF1ab	2025	ERR4600050	19542	G	T	0,999905	2020-08-12	United Kingdom
ORF1ab_2084_I	ORF1ab	2084	ERR4600050	19718	C	T	0,999513	2020-08-12	United Kingdom
S_614_G	S	614	ERR4600050	23403	A	G	0,999887	2020-08-12	United Kingdom
S_1214_G	S	1214	ERR4600050	25202	T	G	0,143279	2020-08-12	United Kingdom
ORF3a_223_I	ORF3a	223	ERR4600050	26060	C	T	0,999209	2020-08-12	United Kingdom
N_203_K	N	203	ERR4600050	28881	G	A	0,992244	2020-08-12	United Kingdom
N_204_R	N	204	ERR4600050	28883	G	C	0,9999	2020-08-12	United Kingdom
N_398_V	N	398	ERR4600050	29466	C	T	0,999673	2020-08-12	United Kingdom
ORF1ab_248_F	ORF1ab	248	ERR4600052	14209	G	T	1	2020-08-10	United Kingdom
ORF1ab_314_L	ORF1ab	314	ERR4600052	14408	C	T	0,998938	2020-08-10	United Kingdom
ORF1ab_2162_S	ORF1ab	2162	ERR4600052	19951	C	T	1	2020-08-10	United Kingdom
S_614_G	S	614	ERR4600052	23403	A	G	1	2020-08-10	United Kingdom
S_1214_G	S	1214	ERR4600052	25202	T	G	0,194915	2020-08-10	United Kingdom
N_203_K	N	203	ERR4600052	28881	G	A	0,999478	2020-08-10	United Kingdom
N_204_R	N	204	ERR4600052	28883	G	C	1	2020-08-10	United Kingdom
ORF1ab_439_A	ORF1ab	439	ERR4600063	1581	T	C	0,974147	2020-08-13	United Kingdom
ORF1ab_1556_F	ORF1ab	1556	ERR4600063	4931	C	T	1	2020-08-13	United Kingdom
ORF1ab_314_L	ORF1ab	314	ERR4600063	14408	C	T	1	2020-08-13	United Kingdom
S_614_G	S	614	ERR4600063	23403	A	G	1	2020-08-13	United Kingdom
S_1214_G	S	1214	ERR4600063	25202	T	G	0,132075	2020-08-13	United Kingdom
ORF3a_197_L	ORF3a	197	ERR4600063	25981	G	T	1	2020-08-13	United Kingdom
M_2_S	M	2	ERR4600063	26526	G	T	0,998433	2020-08-13	United Kingdom
N_203_K	N	203	ERR4600063	28881	G	A	1	2020-08-13	United Kingdom
N_204_R	N	204	ERR4600063	28883	G	C	1	2020-08-13	United Kingdom
ORF10_24_L	ORF10	24	ERR4600063	29628	G	T	1	2020-08-13	United Kingdom
ORF1ab_314_L	ORF1ab	314	ERR4600067	14408	C	T	0,999551	2020-08-12	United Kingdom
S_614_G	S	614	ERR4600067	23403	A	G	0,999538	2020-08-12	United Kingdom
ORF3a_75_N	ORF3a	75	ERR4600067	25617	G	T	0,999743	2020-08-12	United Kingdom
N_203_K	N	203	ERR4600067	28881	G	A	0,997491	2020-08-12	United Kingdom
N_204_R	N	204	ERR4600067	28883	G	C	0,99941	2020-08-12	United Kingdom
N_234_I	N	234	ERR4600067	28975	G	T	0,111475	2020-08-12	United Kingdom
ORF1ab_314_L	ORF1ab	314	ERR4600075	14408	C	T	0,999662	2020-08-11	United Kingdom
ORF1ab_2431_V	ORF1ab	2431	ERR4600075	20759	C	T	0,999759	2020-08-11	United Kingdom
S_614_G	S	614	ERR4600075	23403	A	G	0,999878	2020-08-11	United Kingdom
S_1214_G	S	1214	ERR4600075	25202	T	G	0,178063	2020-08-11	United Kingdom
ORF6_27_L	ORF6	27	ERR4600075	27281	G	T	1	2020-08-11	United Kingdom
N_203_K	N	203	ERR4600075	28881	G	A	0,99651	2020-08-11	United Kingdom
N_204_R	N	204	ERR4600075	28883	G	C	1	2020-08-11	United Kingdom
ORF1ab_314_L	ORF1ab	314	ERR4600078	14408	C	T	0,996347	2020-08-12	United Kingdom
S_614_G	S	614	ERR4600078	23403	A	G	1	2020-08-12	United Kingdom
S_1214_G	S	1214	ERR4600078	25202	T	G	0,0819113	2020-08-12	United Kingdom
ORF3a_75_N	ORF3a	75	ERR4600078	25617	G	T	0,990217	2020-08-12	United Kingdom
N_203_K	N	203	ERR4600078	28881	G	A	0,992553	2020-08-12	United Kingdom
N_204_R	N	204	ERR4600078	28883	G	C	1	2020-08-12	United Kingdom
N_207_L	N	207	ERR4600078	28893	C	T	0,995314	2020-08-12	United Kingdom
ORF1ab_107_F	ORF1ab	107	ERR4600080	584	C	T	0,999359	2020-08-12	United Kingdom
ORF1ab_1280_N	ORF1ab	1280	ERR4600080	4105	G	T	1	2020-08-12	United Kingdom
ORF1ab_1305_N	ORF1ab	1305	ERR4600080	4180	G	T	1	2020-08-12	United Kingdom
ORF1ab_3644_F	ORF1ab	3644	ERR4600080	11195	C	T	0,999847	2020-08-12	United Kingdom
ORF1ab_314_L	ORF1ab	314	ERR4600080	14408	C	T	0,999243	2020-08-12	United Kingdom
ORF1ab_2111_N	ORF1ab	2111	ERR4600080	19800	G	T	0,999776	2020-08-12	United Kingdom
S_614_G	S	614	ERR4600080	23403	A	G	0,999848	2020-08-12	United Kingdom
S_1214_G	S	1214	ERR4600080	25202	T	G	0,193698	2020-08-12	United Kingdom
S_1225_F	S	1225	ERR4600080	25235	A	T	1	2020-08-12	United Kingdom
N_203_K	N	203	ERR4600080	28881	G	A	0,998409	2020-08-12	United Kingdom
N_204_R	N	204	ERR4600080	28883	G	C	1	2020-08-12	United Kingdom
ORF1ab_300_F	ORF1ab	300	ERR4600081	1163	A	T	0,998997	2020-08-12	United Kingdom
ORF1ab_1786_L	ORF1ab	1786	ERR4600081	5622	C	T	0,999153	2020-08-12	United Kingdom
ORF1ab_245_D	ORF1ab	245	ERR4600081	14202	G	T	0,999523	2020-08-12	United Kingdom
ORF1ab_314_L	ORF1ab	314	ERR4600081	14408	C	T	0,999648	2020-08-12	United Kingdom
ORF1ab_2025_I	ORF1ab	2025	ERR4600081	19542	G	T	1	2020-08-12	United Kingdom
ORF1ab_2084_I	ORF1ab	2084	ERR4600081	19718	C	T	0,998933	2020-08-12	United Kingdom
S_614_G	S	614	ERR4600081	23403	A	G	0,999771	2020-08-12	United Kingdom
S_1214_G	S	1214	ERR4600081	25202	T	G	0,156228	2020-08-12	United Kingdom
ORF3a_223_I	ORF3a	223	ERR4600081	26060	C	T	0,999336	2020-08-12	United Kingdom
ORF3a_256_I	ORF3a	256	ERR4600081	26158	G	A	0,922346	2020-08-12	United Kingdom
N_203_K	N	203	ERR4600081	28881	G	A	0,997691	2020-08-12	United Kingdom
N_204_R	N	204	ERR4600081	28883	G	C	0,999829	2020-08-12	United Kingdom
N_398_V	N	398	ERR4600081	29466	C	T	1	2020-08-12	United Kingdom
ORF1ab_57_G	ORF1ab	57	ERR4600091	435	A	G	1	2020-08-12	United Kingdom
ORF1ab_391_F	ORF1ab	391	ERR4600091	1437	C	T	0,999676	2020-08-12	United Kingdom
ORF1ab_314_L	ORF1ab	314	ERR4600091	14408	C	T	0,998947	2020-08-12	United Kingdom
S_614_G	S	614	ERR4600091	23403	A	G	0,999793	2020-08-12	United Kingdom
S_1214_G	S	1214	ERR4600091	25202	T	G	0,188088	2020-08-12	United Kingdom
ORF3a_255_NA	ORF3a	255	ERR4600091	26157	T	-GTTA	0,997289	2020-08-12	United Kingdom
N_203_K	N	203	ERR4600091	28881	G	A	0,998755	2020-08-12	United Kingdom
N_204_R	N	204	ERR4600091	28883	G	C	1	2020-08-12	United Kingdom
ORF1ab_224_P	ORF1ab	224	ERR4600098	935	A	C	0,0643275	2020-08-12	United Kingdom
ORF1ab_1011_K	ORF1ab	1011	ERR4600098	3296	C	A	0,0547112	2020-08-12	United Kingdom
ORF1ab_1152_C	ORF1ab	1152	ERR4600098	3719	G	T	0,0604839	2020-08-12	United Kingdom
ORF1ab_2376_NA	ORF1ab	2376	ERR4600098	7392	C	-G	0,0554885	2020-08-12	United Kingdom
ORF1ab_3603_NA	ORF1ab	3603	ERR4600098	11074	C	-T	0,0533676	2020-08-12	United Kingdom
ORF1ab_4381_NA	ORF1ab	4381	ERR4600098	13407	G	+C	0,0529434	2020-08-12	United Kingdom
ORF1ab_4381_NA	ORF1ab	4381	ERR4600098	13408	T	-AG	0,0529434	2020-08-12	United Kingdom
ORF1ab_314_L	ORF1ab	314	ERR4600098	14408	C	T	1	2020-08-12	United Kingdom
ORF1ab_1841_F	ORF1ab	1841	ERR4600098	18988	G	T	0,0642487	2020-08-12	United Kingdom
S_59_L	S	59	ERR4600098	21739	T	G	0,0606239	2020-08-12	United Kingdom
S_222_V	S	222	ERR4600098	22227	C	T	0,998951	2020-08-12	United Kingdom
S_273_S	S	273	ERR4600098	22381	G	T	0,999853	2020-08-12	United Kingdom
S_614_G	S	614	ERR4600098	23403	A	G	1	2020-08-12	United Kingdom
N_308_S	N	308	ERR4600098	29195	G	T	0,0899471	2020-08-12	United Kingdom
ORF10_30_L	ORF10	30	ERR4600098	29645	G	T	1	2020-08-12	United Kingdom
ORF1ab_124_C	ORF1ab	124	ERR4600101	635	C	T	0,0917114	2020-08-13	United Kingdom
ORF1ab_568_I	ORF1ab	568	ERR4600101	1968	C	T	0,999838	2020-08-13	United Kingdom
ORF1ab_1073_V	ORF1ab	1073	ERR4600101	3483	G	T	0,999589	2020-08-13	United Kingdom
ORF1ab_3278_S	ORF1ab	3278	ERR4600101	10097	G	A	1	2020-08-13	United Kingdom
ORF1ab_3576_T	ORF1ab	3576	ERR4600101	10992	T	C	1	2020-08-13	United Kingdom
ORF1ab_3579_I	ORF1ab	3579	ERR4600101	11001	C	T	0,998682	2020-08-13	United Kingdom
ORF1ab_68_S	ORF1ab	68	ERR4600101	13670	T	C	0,999004	2020-08-13	United Kingdom
ORF1ab_314_L	ORF1ab	314	ERR4600101	14408	C	T	0,999656	2020-08-13	United Kingdom
S_614_G	S	614	ERR4600101	23403	A	G	0,999927	2020-08-13	United Kingdom
S_1214_G	S	1214	ERR4600101	25202	T	G	0,129956	2020-08-13	United Kingdom
ORF3a_108_F	ORF3a	108	ERR4600101	25714	C	T	1	2020-08-13	United Kingdom
N_103_Y	N	103	ERR4600101	28580	G	T	0,999858	2020-08-13	United Kingdom
N_203_K	N	203	ERR4600101	28881	G	A	0,998655	2020-08-13	United Kingdom
N_204_R	N	204	ERR4600101	28883	G	C	1	2020-08-13	United Kingdom
ORF1ab_544_NA	ORF1ab	544	ERR4600103	1896	T	-A	0,0991736	2020-08-11	United Kingdom
ORF1ab_1454_NA	ORF1ab	1454	ERR4600103	4625	A	-C	0,146739	2020-08-11	United Kingdom
ORF1ab_1640_S	ORF1ab	1640	ERR4600103	5183	C	T	0,435945	2020-08-11	United Kingdom
ORF1ab_2943_A	ORF1ab	2943	ERR4600103	9093	T	C	0,0868298	2020-08-11	United Kingdom
ORF1ab_3116_F	ORF1ab	3116	ERR4600103	9611	C	T	0,0677406	2020-08-11	United Kingdom
ORF1ab_3127_*	ORF1ab	3127	ERR4600103	9644	C	T	0,0613073	2020-08-11	United Kingdom
ORF1ab_3149_P	ORF1ab	3149	ERR4600103	9710	T	C	0,057815	2020-08-11	United Kingdom
ORF1ab_3273_F	ORF1ab	3273	ERR4600103	10083	C	T	0,164179	2020-08-11	United Kingdom
ORF1ab_4129_I	ORF1ab	4129	ERR4600103	12651	C	T	0,131611	2020-08-11	United Kingdom
ORF1ab_314_L	ORF1ab	314	ERR4600103	14408	C	T	1	2020-08-11	United Kingdom
ORF1ab_564_K	ORF1ab	564	ERR4600103	15157	C	A	0,184713	2020-08-11	United Kingdom
ORF1ab_567_NA	ORF1ab	567	ERR4600103	15168	G	-A	0,100629	2020-08-11	United Kingdom
ORF1ab_826_L	ORF1ab	826	ERR4600103	15944	C	T	0,160382	2020-08-11	United Kingdom
ORF1ab_1124_NA	ORF1ab	1124	ERR4600103	16837	G	-AA	0,0813492	2020-08-11	United Kingdom
ORF1ab_1315_C	ORF1ab	1315	ERR4600103	17410	C	T	0,0636743	2020-08-11	United Kingdom
ORF1ab_1448_N	ORF1ab	1448	ERR4600103	17810	T	A	0,171545	2020-08-11	United Kingdom
ORF1ab_1620_V	ORF1ab	1620	ERR4600103	18326	C	T	0,234375	2020-08-11	United Kingdom
S_86_NA	S	86	ERR4600103	21819	T	-TAATG	0,0731857	2020-08-11	United Kingdom
S_614_G	S	614	ERR4600103	23403	A	G	1	2020-08-11	United Kingdom
S_664_NA	S	664	ERR4600103	23554	A	-CCCATTGGTGCAGGTATATGCGCTAGTT	0,531987	2020-08-11	United Kingdom
S_788_T	S	788	ERR4600103	23925	T	C	0,124	2020-08-11	United Kingdom
S_854_NA	S	854	ERR4600103	24123	A	-GTTTAACGGCCTTACT	0,328383	2020-08-11	United Kingdom
S_1214_G	S	1214	ERR4600103	25202	T	G	0,148148	2020-08-11	United Kingdom
M_179_NA	M	179	ERR4600103	27059	C	-A	0,0645161	2020-08-11	United Kingdom
ORF7a_78_P	ORF7a	78	ERR4600103	27626	G	C	0,0646594	2020-08-11	United Kingdom
ORF8_67_F	ORF8	67	ERR4600103	28093	C	T	1	2020-08-11	United Kingdom
ORF8_109_NA	ORF8	109	ERR4600103	28219	T	-AG	0,08726	2020-08-11	United Kingdom
N_151_S	N	151	ERR4600103	28724	C	T	0,073991	2020-08-11	United Kingdom
N_203_K	N	203	ERR4600103	28881	G	A	1	2020-08-11	United Kingdom
N_204_R	N	204	ERR4600103	28883	G	C	1	2020-08-11	United Kingdom
N_364_Q	N	364	ERR4600103	29364	C	A	0,998744	2020-08-11	United Kingdom
ORF1ab_568_I	ORF1ab	568	ERR4600106	1968	C	T	0,999843	2020-08-12	United Kingdom
ORF1ab_1073_V	ORF1ab	1073	ERR4600106	3483	G	T	0,999866	2020-08-12	United Kingdom
ORF1ab_1345_L	ORF1ab	1345	ERR4600106	4298	G	T	0,998299	2020-08-12	United Kingdom
ORF1ab_2799_Y	ORF1ab	2799	ERR4600106	8660	C	T	1	2020-08-12	United Kingdom
ORF1ab_3278_S	ORF1ab	3278	ERR4600106	10097	G	A	1	2020-08-12	United Kingdom
ORF1ab_314_L	ORF1ab	314	ERR4600106	14408	C	T	0,99987	2020-08-12	United Kingdom
S_614_G	S	614	ERR4600106	23403	A	G	1	2020-08-12	United Kingdom
S_1214_G	S	1214	ERR4600106	25202	T	G	0,18275	2020-08-12	United Kingdom
ORF3a_108_F	ORF3a	108	ERR4600106	25714	C	T	1	2020-08-12	United Kingdom
N_103_Y	N	103	ERR4600106	28580	G	T	0,999678	2020-08-12	United Kingdom
N_203_K	N	203	ERR4600106	28881	G	A	0,999246	2020-08-12	United Kingdom
N_204_R	N	204	ERR4600106	28883	G	C	0,999278	2020-08-12	United Kingdom
ORF1ab_568_I	ORF1ab	568	ERR4600107	1968	C	T	0,999865	2020-08-12	United Kingdom
ORF1ab_1073_V	ORF1ab	1073	ERR4600107	3483	G	T	0,999482	2020-08-12	United Kingdom
ORF1ab_1345_L	ORF1ab	1345	ERR4600107	4298	G	T	0,996626	2020-08-12	United Kingdom
ORF1ab_2799_Y	ORF1ab	2799	ERR4600107	8660	C	T	1	2020-08-12	United Kingdom
ORF1ab_3278_S	ORF1ab	3278	ERR4600107	10097	G	A	1	2020-08-12	United Kingdom
ORF1ab_314_L	ORF1ab	314	ERR4600107	14408	C	T	0,999809	2020-08-12	United Kingdom
S_614_G	S	614	ERR4600107	23403	A	G	0,999747	2020-08-12	United Kingdom
S_1214_G	S	1214	ERR4600107	25202	T	G	0,207447	2020-08-12	United Kingdom
ORF3a_108_F	ORF3a	108	ERR4600107	25714	C	T	1	2020-08-12	United Kingdom
N_103_Y	N	103	ERR4600107	28580	G	T	0,999782	2020-08-12	United Kingdom
N_203_K	N	203	ERR4600107	28881	G	A	0,997508	2020-08-12	United Kingdom
N_204_R	N	204	ERR4600107	28883	G	C	0,998847	2020-08-12	United Kingdom
ORF1ab_540_V	ORF1ab	540	ERR4600129	1884	C	T	0,998305	2020-08-10	United Kingdom
ORF1ab_640_K	ORF1ab	640	ERR4600129	2183	G	A	1	2020-08-10	United Kingdom
ORF1ab_1094_NA	ORF1ab	1094	ERR4600129	3545	A	-ATG	0,0798319	2020-08-10	United Kingdom
ORF1ab_3334_S	ORF1ab	3334	ERR4600129	10265	G	A	0,999484	2020-08-10	United Kingdom
ORF1ab_314_L	ORF1ab	314	ERR4600129	14408	C	T	0,999789	2020-08-10	United Kingdom
ORF1ab_1301_I	ORF1ab	1301	ERR4600129	17370	G	T	0,999575	2020-08-10	United Kingdom
S_614_G	S	614	ERR4600129	23403	A	G	0,999831	2020-08-10	United Kingdom
S_1214_G	S	1214	ERR4600129	25202	T	G	0,170952	2020-08-10	United Kingdom
N_203_K	N	203	ERR4600129	28881	G	A	0,999492	2020-08-10	United Kingdom
N_204_R	N	204	ERR4600129	28883	G	C	0,999188	2020-08-10	United Kingdom
ORF1ab_609_I	ORF1ab	609	ERR4603711	2091	C	T	0,999508	2020-03-23	United Kingdom
ORF1ab_3353_R	ORF1ab	3353	ERR4603711	10323	A	G	0,999837	2020-03-23	United Kingdom
ORF1ab_3603_NA	ORF1ab	3603	ERR4603711	11074	C	+TTTT	0,125156	2020-03-23	United Kingdom
ORF1ab_3603_NA	ORF1ab	3603	ERR4603711	11074	C	+TTT	0,50858	2020-03-23	United Kingdom
ORF1ab_3603_NA	ORF1ab	3603	ERR4603711	11074	C	+TT	0,255654	2020-03-23	United Kingdom
S_1214_G	S	1214	ERR4603711	25202	T	G	0,100878	2020-03-23	United Kingdom
M_204_NA	M	204	ERR4603711	27133	A	-TAAAT	0,0674362	2020-03-23	United Kingdom
ORF7a_116_F	ORF7a	116	ERR4603711	27739	C	T	1	2020-03-23	United Kingdom
N_221_F	N	221	ERR4603711	28936	G	T	0,232379	2020-03-23	United Kingdom
N_254_T	N	254	ERR4603711	29033	G	A	0,219344	2020-03-23	United Kingdom
ORF1ab_2015_NA	ORF1ab	2015	ERR4603713	6310	C	+A	0,0529532	2020-03-31	United Kingdom
ORF1ab_2016_K	ORF1ab	2016	ERR4603713	6312	C	A	0,999386	2020-03-31	United Kingdom
ORF1ab_314_L	ORF1ab	314	ERR4603713	14408	C	T	0,999201	2020-03-31	United Kingdom
S_614_G	S	614	ERR4603713	23403	A	G	0,999966	2020-03-31	United Kingdom
S_1214_G	S	1214	ERR4603713	25202	T	G	0,0608726	2020-03-31	United Kingdom
N_203_K	N	203	ERR4603713	28881	G	A	0,999734	2020-03-31	United Kingdom
N_204_R	N	204	ERR4603713	28883	G	C	0,999607	2020-03-31	United Kingdom
N_254_T	N	254	ERR4603713	29033	G	A	0,239923	2020-03-31	United Kingdom
N_254_V	N	254	ERR4603713	29034	C	T	0,20121	2020-03-31	United Kingdom
ORF1ab_248_I	ORF1ab	248	ERR4603728	1008	G	T	0,99974	2020-04-06	United Kingdom
ORF1ab_3655_I	ORF1ab	3655	ERR4603728	11230	G	T	0,999602	2020-04-06	United Kingdom
S_1214_G	S	1214	ERR4603728	25202	T	G	0,0822327	2020-04-06	United Kingdom
ORF8_92_K	ORF8	92	ERR4603728	28167	G	A	0,999771	2020-04-06	United Kingdom
N_202_N	N	202	ERR4603728	28878	G	A	0,99729	2020-04-06	United Kingdom
ORF1ab_1748_M	ORF1ab	1748	ERR4603740	5507	T	A	0,99987	2020-04-07	United Kingdom
ORF1ab_314_L	ORF1ab	314	ERR4603740	14408	C	T	0,999609	2020-04-07	United Kingdom
S_614_G	S	614	ERR4603740	23403	A	G	0,999863	2020-04-07	United Kingdom
S_1214_G	S	1214	ERR4603740	25202	T	G	0,0672122	2020-04-07	United Kingdom
N_194_L	N	194	ERR4603740	28854	C	T	0,999227	2020-04-07	United Kingdom
ORF1ab_1160_Y	ORF1ab	1160	ERR4603741	3743	C	T	0,461883	2020-04-06	United Kingdom
ORF1ab_314_L	ORF1ab	314	ERR4603741	14408	C	T	0,999759	2020-04-06	United Kingdom
ORF1ab_1798_S	ORF1ab	1798	ERR4603741	18859	G	T	0,999729	2020-04-06	United Kingdom
S_21_I	S	21	ERR4603741	21624	G	T	1	2020-04-06	United Kingdom
S_614_G	S	614	ERR4603741	23403	A	G	0,999841	2020-04-06	United Kingdom
S_1214_G	S	1214	ERR4603741	25202	T	G	0,0859325	2020-04-06	United Kingdom
ORF8_115_L	ORF8	115	ERR4603741	28237	G	T	0,140036	2020-04-06	United Kingdom
N_203_K	N	203	ERR4603741	28881	G	A	1	2020-04-06	United Kingdom
N_204_R	N	204	ERR4603741	28883	G	C	1	2020-04-06	United Kingdom
ORF1ab_989_S	ORF1ab	989	ERR4603746	3230	G	A	0,999608	2020-04-05	United Kingdom
ORF1ab_2062_F	ORF1ab	2062	ERR4603746	6449	C	T	0,999896	2020-04-05	United Kingdom
ORF1ab_132_I	ORF1ab	132	ERR4603746	13862	C	T	0,999426	2020-04-05	United Kingdom
ORF1ab_314_L	ORF1ab	314	ERR4603746	14408	C	T	0,999674	2020-04-05	United Kingdom
ORF1ab_2333_G	ORF1ab	2333	ERR4603746	20465	A	G	0,0560598	2020-04-05	United Kingdom
S_614_G	S	614	ERR4603746	23403	A	G	0,999753	2020-04-05	United Kingdom
S_1214_G	S	1214	ERR4603746	25202	T	G	0,059414	2020-04-05	United Kingdom
N_188_L	N	188	ERR4603746	28836	C	T	0,999021	2020-04-05	United Kingdom
ORF1ab_314_L	ORF1ab	314	ERR4603757	14408	C	T	0,999665	2020-03-29	United Kingdom
S_614_G	S	614	ERR4603757	23403	A	G	0,999735	2020-03-29	United Kingdom
S_1214_G	S	1214	ERR4603757	25202	T	G	0,0819116	2020-03-29	United Kingdom
N_203_K	N	203	ERR4603757	28881	G	A	0,999136	2020-03-29	United Kingdom
N_204_R	N	204	ERR4603757	28883	G	C	1	2020-03-29	United Kingdom
ORF1ab_380_H	ORF1ab	380	ERR4603758	1404	C	A	0,154303	2020-03-31	United Kingdom
ORF1ab_1176_V	ORF1ab	1176	ERR4603758	3792	C	T	1	2020-03-31	United Kingdom
ORF1ab_314_L	ORF1ab	314	ERR4603758	14408	C	T	0,99995	2020-03-31	United Kingdom
ORF1ab_1012_NA	ORF1ab	1012	ERR4603758	16501	G	-T	0,162722	2020-03-31	United Kingdom
S_614_G	S	614	ERR4603758	23403	A	G	0,999909	2020-03-31	United Kingdom
S_1214_G	S	1214	ERR4603758	25202	T	G	0,0722643	2020-03-31	United Kingdom
ORF6_22_NA	ORF6	22	ERR4603758	27265	T	-TTA	0,0808542	2020-03-31	United Kingdom
ORF1ab_314_L	ORF1ab	314	ERR4603759	14408	C	T	0,999437	2020-03-23	United Kingdom
S_614_G	S	614	ERR4603759	23403	A	G	0,999838	2020-03-23	United Kingdom
S_1214_G	S	1214	ERR4603759	25202	T	G	0,0909404	2020-03-23	United Kingdom
N_203_K	N	203	ERR4603759	28881	G	A	0,997452	2020-03-23	United Kingdom
N_204_R	N	204	ERR4603759	28883	G	C	0,999676	2020-03-23	United Kingdom
ORF1ab_379_E	ORF1ab	379	ERR4603760	1401	G	A	0,26993	2020-03-26	United Kingdom
ORF1ab_380_H	ORF1ab	380	ERR4603760	1404	C	A	0,268908	2020-03-26	United Kingdom
ORF1ab_3603_NA	ORF1ab	3603	ERR4603760	11074	C	+T	0,079531	2020-03-26	United Kingdom
ORF1ab_3606_NA	ORF1ab	3606	ERR4603760	11082	T	-G	0,178773	2020-03-26	United Kingdom
ORF1ab_3606_F	ORF1ab	3606	ERR4603760	11083	G	T	0,999821	2020-03-26	United Kingdom
S_5_F	S	5	ERR4603760	21575	C	T	1	2020-03-26	United Kingdom
S_1214_G	S	1214	ERR4603760	25202	T	G	0,0724196	2020-03-26	United Kingdom
ORF3a_251_V	ORF3a	251	ERR4603760	26144	G	T	1	2020-03-26	United Kingdom
N_240_NA	N	240	ERR4603760	28991	C	-A	0,401773	2020-03-26	United Kingdom
ORF1ab_4370_S	ORF1ab	4370	ERR4603761	13374	G	C	0,0772643	2020-03-27	United Kingdom
ORF1ab_314_L	ORF1ab	314	ERR4603761	14408	C	T	1	2020-03-27	United Kingdom
S_614_G	S	614	ERR4603761	23403	A	G	0,99942	2020-03-27	United Kingdom
S_1214_G	S	1214	ERR4603761	25202	T	G	0,072951	2020-03-27	United Kingdom
N_203_K	N	203	ERR4603761	28881	G	A	1	2020-03-27	United Kingdom
N_204_R	N	204	ERR4603761	28883	G	C	1	2020-03-27	United Kingdom
ORF1ab_314_L	ORF1ab	314	ERR4603765	14408	C	T	0,999518	2020-03-28	United Kingdom
ORF1ab_2333_G	ORF1ab	2333	ERR4603765	20465	A	G	0,0585652	2020-03-28	United Kingdom
S_614_G	S	614	ERR4603765	23403	A	G	0,999844	2020-03-28	United Kingdom
S_1214_G	S	1214	ERR4603765	25202	T	G	0,0868141	2020-03-28	United Kingdom
ORF3a_27_Y	ORF3a	27	ERR4603765	25471	G	T	0,999112	2020-03-28	United Kingdom
N_203_K	N	203	ERR4603765	28881	G	A	0,997039	2020-03-28	United Kingdom
N_204_R	N	204	ERR4603765	28883	G	C	0,99973	2020-03-28	United Kingdom
ORF1ab_1872_G	ORF1ab	1872	ERR4603771	5879	A	G	0,282859	2020-03-27	United Kingdom
ORF1ab_314_L	ORF1ab	314	ERR4603771	14408	C	T	0,99981	2020-03-27	United Kingdom
S_614_G	S	614	ERR4603771	23403	A	G	0,999883	2020-03-27	United Kingdom
S_1214_G	S	1214	ERR4603771	25202	T	G	0,0620009	2020-03-27	United Kingdom
N_203_K	N	203	ERR4603771	28881	G	A	0,998681	2020-03-27	United Kingdom
N_204_R	N	204	ERR4603771	28883	G	C	0,999871	2020-03-27	United Kingdom
ORF1ab_265_I	ORF1ab	265	ERR4603772	1059	C	T	1	2020-03-27	United Kingdom
ORF1ab_2267_T	ORF1ab	2267	ERR4603772	7065	G	C	0,123757	2020-03-27	United Kingdom
ORF1ab_3546_S	ORF1ab	3546	ERR4603772	10901	G	A	0,0846959	2020-03-27	United Kingdom
ORF1ab_314_L	ORF1ab	314	ERR4603772	14408	C	T	0,999832	2020-03-27	United Kingdom
S_614_G	S	614	ERR4603772	23403	A	G	0,999789	2020-03-27	United Kingdom
S_1214_G	S	1214	ERR4603772	25202	T	G	0,0825304	2020-03-27	United Kingdom
ORF3a_57_H	ORF3a	57	ERR4603772	25563	G	T	0,999828	2020-03-27	United Kingdom
ORF1ab_314_L	ORF1ab	314	ERR4603773	14408	C	T	0,999748	2020-03-27	United Kingdom
S_614_G	S	614	ERR4603773	23403	A	G	0,999783	2020-03-27	United Kingdom
S_1214_G	S	1214	ERR4603773	25202	T	G	0,0555082	2020-03-27	United Kingdom
N_203_K	N	203	ERR4603773	28881	G	A	0,999352	2020-03-27	United Kingdom
N_204_R	N	204	ERR4603773	28883	G	C	0,999705	2020-03-27	United Kingdom
ORF1ab_438_F	ORF1ab	438	ERR4603774	1577	G	T	0,0509091	2020-03-29	United Kingdom
ORF1ab_314_L	ORF1ab	314	ERR4603774	14408	C	T	0,99968	2020-03-29	United Kingdom
S_288_S	S	288	ERR4603774	22424	G	T	0,0541401	2020-03-29	United Kingdom
S_614_G	S	614	ERR4603774	23403	A	G	0,999775	2020-03-29	United Kingdom
S_1214_G	S	1214	ERR4603774	25202	T	G	0,0545838	2020-03-29	United Kingdom
ORF7a_81_P	ORF7a	81	ERR4603774	27634	T	C	0,0583942	2020-03-29	United Kingdom
N_203_K	N	203	ERR4603774	28881	G	A	0,999556	2020-03-29	United Kingdom
N_204_R	N	204	ERR4603774	28883	G	C	0,999567	2020-03-29	United Kingdom
ORF1ab_314_L	ORF1ab	314	ERR4603775	14408	C	T	0,999391	2020-04-01	United Kingdom
S_614_G	S	614	ERR4603775	23403	A	G	0,999843	2020-04-01	United Kingdom
S_879_S	S	879	ERR4603775	24197	G	T	0,999913	2020-04-01	United Kingdom
S_1214_G	S	1214	ERR4603775	25202	T	G	0,065661	2020-04-01	United Kingdom
ORF3a_57_H	ORF3a	57	ERR4603775	25563	G	T	0,999823	2020-04-01	United Kingdom
ORF1ab_765_S	ORF1ab	765	ERR4603777	2558	C	T	0,999767	2020-03-18	United Kingdom
ORF1ab_3603_NA	ORF1ab	3603	ERR4603777	11074	C	+T	0,077772	2020-03-18	United Kingdom
ORF1ab_3606_NA	ORF1ab	3606	ERR4603777	11082	T	-G	0,177976	2020-03-18	United Kingdom
ORF1ab_3606_F	ORF1ab	3606	ERR4603777	11083	G	T	0,999784	2020-03-18	United Kingdom
S_1214_G	S	1214	ERR4603777	25202	T	G	0,0704404	2020-03-18	United Kingdom
ORF3a_251_V	ORF3a	251	ERR4603777	26144	G	T	0,99985	2020-03-18	United Kingdom
N_193_I	N	193	ERR4603777	28851	G	T	0,995108	2020-03-18	United Kingdom
ORF1ab_1708_V	ORF1ab	1708	ERR4603783	5388	C	T	0,0632069	2020-03-28	United Kingdom
ORF1ab_1928_NA	ORF1ab	1928	ERR4603783	6047	T	-TTAAGTTTGTA	0,0522117	2020-03-28	United Kingdom
ORF1ab_2390_NA	ORF1ab	2390	ERR4603783	7435	T	-TATTATG	0,063388	2020-03-28	United Kingdom
ORF1ab_2539_D	ORF1ab	2539	ERR4603783	7880	A	G	0,0688406	2020-03-28	United Kingdom
ORF1ab_2837_C	ORF1ab	2837	ERR4603783	8776	G	T	0,0584416	2020-03-28	United Kingdom
ORF1ab_2917_V	ORF1ab	2917	ERR4603783	9015	C	T	0,0715689	2020-03-28	United Kingdom
ORF1ab_3359_L	ORF1ab	3359	ERR4603783	10341	C	T	0,81089	2020-03-28	United Kingdom
ORF1ab_4076_E	ORF1ab	4076	ERR4603783	12493	C	A	0,89643	2020-03-28	United Kingdom
ORF1ab_314_L	ORF1ab	314	ERR4603783	14408	C	T	0,999553	2020-03-28	United Kingdom
S_614_G	S	614	ERR4603783	23403	A	G	0,999833	2020-03-28	United Kingdom
S_1214_G	S	1214	ERR4603783	25202	T	G	0,143445	2020-03-28	United Kingdom
N_203_K	N	203	ERR4603783	28881	G	A	1	2020-03-28	United Kingdom
N_204_R	N	204	ERR4603783	28883	G	C	1	2020-03-28	United Kingdom
ORF1ab_2605_L	ORF1ab	2605	ERR4603818	8079	C	T	0,154315	2020-03-29	United Kingdom
ORF1ab_314_L	ORF1ab	314	ERR4603818	14408	C	T	1	2020-03-29	United Kingdom
S_614_G	S	614	ERR4603818	23403	A	G	0,999855	2020-03-29	United Kingdom
S_1214_G	S	1214	ERR4603818	25202	T	G	0,14729	2020-03-29	United Kingdom
N_203_K	N	203	ERR4603818	28881	G	A	0,999057	2020-03-29	United Kingdom
N_204_R	N	204	ERR4603818	28883	G	C	0,999775	2020-03-29	United Kingdom
ORF1ab_14_A	ORF1ab	14	ERR4603820	306	T	C	0,0599319	2020-03-25	United Kingdom
ORF1ab_758_S	ORF1ab	758	ERR4603820	2538	T	C	0,052348	2020-03-25	United Kingdom
ORF1ab_2349_NA	ORF1ab	2349	ERR4603820	7312	G	-T	0,0565217	2020-03-25	United Kingdom
ORF1ab_314_L	ORF1ab	314	ERR4603820	14408	C	T	0,998639	2020-03-25	United Kingdom
ORF1ab_1552_R	ORF1ab	1552	ERR4603820	18123	T	A	0,0512067	2020-03-25	United Kingdom
S_614_G	S	614	ERR4603820	23403	A	G	0,999884	2020-03-25	United Kingdom
S_862_L	S	862	ERR4603820	24147	C	T	0,0531496	2020-03-25	United Kingdom
S_1214_G	S	1214	ERR4603820	25202	T	G	0,152753	2020-03-25	United Kingdom
N_203_K	N	203	ERR4603820	28881	G	A	0,998197	2020-03-25	United Kingdom
N_204_R	N	204	ERR4603820	28883	G	C	1	2020-03-25	United Kingdom
ORF1ab_2016_K	ORF1ab	2016	ERR4603912	6312	C	A	0,998433	2020-04-14	United Kingdom
ORF1ab_314_L	ORF1ab	314	ERR4603912	14408	C	T	0,9994	2020-04-14	United Kingdom
S_614_G	S	614	ERR4603912	23403	A	G	0,999876	2020-04-14	United Kingdom
S_1214_G	S	1214	ERR4603912	25202	T	G	0,229797	2020-04-14	United Kingdom
N_203_K	N	203	ERR4603912	28881	G	A	0,999464	2020-04-14	United Kingdom
N_204_R	N	204	ERR4603912	28883	G	C	1	2020-04-14	United Kingdom
ORF1ab_995_D	ORF1ab	995	ERR4603933	3250	G	T	0,999889	2020-04-03	United Kingdom
ORF1ab_314_L	ORF1ab	314	ERR4603933	14408	C	T	0,999478	2020-04-03	United Kingdom
S_299_NA	S	299	ERR4603933	22458	C	-A	0,0653983	2020-04-03	United Kingdom
S_516_Q	S	516	ERR4603933	23108	G	C	0,649852	2020-04-03	United Kingdom
S_614_G	S	614	ERR4603933	23403	A	G	0,999974	2020-04-03	United Kingdom
S_1214_G	S	1214	ERR4603933	25202	T	G	0,176016	2020-04-03	United Kingdom
N_203_K	N	203	ERR4603933	28881	G	A	0,997927	2020-04-03	United Kingdom
N_204_R	N	204	ERR4603933	28883	G	C	0,999501	2020-04-03	United Kingdom
ORF1ab_314_L	ORF1ab	314	ERR4603938	14408	C	T	0,999616	2020-03-31	United Kingdom
S_614_G	S	614	ERR4603938	23403	A	G	0,999753	2020-03-31	United Kingdom
S_1214_G	S	1214	ERR4603938	25202	T	G	0,087225	2020-03-31	United Kingdom
N_203_K	N	203	ERR4603938	28881	G	A	0,998321	2020-03-31	United Kingdom
N_204_R	N	204	ERR4603938	28883	G	C	0,999787	2020-03-31	United Kingdom
ORF1ab_765_S	ORF1ab	765	ERR4603940	2558	C	T	0,999782	2020-04-01	United Kingdom
ORF1ab_3603_NA	ORF1ab	3603	ERR4603940	11074	C	+T	0,0809897	2020-04-01	United Kingdom
ORF1ab_3606_NA	ORF1ab	3606	ERR4603940	11082	T	-G	0,168432	2020-04-01	United Kingdom
ORF1ab_3606_F	ORF1ab	3606	ERR4603940	11083	G	T	0,999526	2020-04-01	United Kingdom
S_1214_G	S	1214	ERR4603940	25202	T	G	0,0937621	2020-04-01	United Kingdom
ORF3a_251_V	ORF3a	251	ERR4603940	26144	G	T	0,999124	2020-04-01	United Kingdom
N_193_I	N	193	ERR4603940	28851	G	T	0,997953	2020-04-01	United Kingdom
ORF1ab_765_S	ORF1ab	765	ERR4603941	2558	C	T	0,604459	2020-03-28	United Kingdom
ORF1ab_3603_NA	ORF1ab	3603	ERR4603941	11074	C	+T	0,0639262	2020-03-28	United Kingdom
ORF1ab_3606_NA	ORF1ab	3606	ERR4603941	11082	T	-G	0,103687	2020-03-28	United Kingdom
ORF1ab_3606_F	ORF1ab	3606	ERR4603941	11083	G	T	0,505467	2020-03-28	United Kingdom
ORF1ab_314_L	ORF1ab	314	ERR4603941	14408	C	T	0,377906	2020-03-28	United Kingdom
ORF1ab_2163_I	ORF1ab	2163	ERR4603941	19955	C	T	0,0627731	2020-03-28	United Kingdom
S_614_G	S	614	ERR4603941	23403	A	G	0,357707	2020-03-28	United Kingdom
S_879_S	S	879	ERR4603941	24197	G	T	0,396793	2020-03-28	United Kingdom
S_1214_G	S	1214	ERR4603941	25202	T	G	0,107138	2020-03-28	United Kingdom
ORF3a_57_H	ORF3a	57	ERR4603941	25563	G	T	0,382058	2020-03-28	United Kingdom
ORF3a_251_V	ORF3a	251	ERR4603941	26144	G	T	0,536087	2020-03-28	United Kingdom
N_193_I	N	193	ERR4603941	28851	G	T	0,558531	2020-03-28	United Kingdom
ORF1ab_2267_S	ORF1ab	2267	ERR4603943	7066	A	T	0,0526316	2020-03-29	United Kingdom
ORF1ab_2689_NA	ORF1ab	2689	ERR4603943	8331	G	-TGCTTGTATTGACTGTAGTGCGCGTCATATTAATGCGCAGGTAGCAAAAAGTCACAACAT	0,057971	2020-03-29	United Kingdom
ORF1ab_3603_NA	ORF1ab	3603	ERR4603943	11074	C	-T	0,0528544	2020-03-29	United Kingdom
ORF1ab_3836_G	ORF1ab	3836	ERR4603943	11772	A	G	0,0621003	2020-03-29	United Kingdom
ORF1ab_314_L	ORF1ab	314	ERR4603943	14408	C	T	0,999192	2020-03-29	United Kingdom
ORF1ab_493_P	ORF1ab	493	ERR4603943	14944	G	C	0,107383	2020-03-29	United Kingdom
ORF1ab_2666_NA	ORF1ab	2666	ERR4603943	21463	G	-AT	0,0607321	2020-03-29	United Kingdom
S_614_G	S	614	ERR4603943	23403	A	G	0,999897	2020-03-29	United Kingdom
S_1214_G	S	1214	ERR4603943	25202	T	G	0,0663423	2020-03-29	United Kingdom
N_203_K	N	203	ERR4603943	28881	G	A	0,996647	2020-03-29	United Kingdom
N_204_R	N	204	ERR4603943	28883	G	C	1	2020-03-29	United Kingdom
N_253_G	N	253	ERR4603943	29031	A	G	0,231842	2020-03-29	United Kingdom
ORF1ab_314_L	ORF1ab	314	ERR4603944	14408	C	T	0,999491	2020-04-28	United Kingdom
S_614_G	S	614	ERR4603944	23403	A	G	0,999802	2020-04-28	United Kingdom
S_1214_G	S	1214	ERR4603944	25202	T	G	0,0915368	2020-04-28	United Kingdom
N_203_K	N	203	ERR4603944	28881	G	A	0,998419	2020-04-28	United Kingdom
N_204_R	N	204	ERR4603944	28883	G	C	0,999593	2020-04-28	United Kingdom
ORF1ab_1606_R	ORF1ab	1606	ERR4603945	5082	A	G	0,0504144	2020-04-01	United Kingdom
ORF1ab_2691_F	ORF1ab	2691	ERR4603945	8337	G	T	0,0589943	2020-04-01	United Kingdom
ORF1ab_2972_F	ORF1ab	2972	ERR4603945	9180	C	T	0,143017	2020-04-01	United Kingdom
ORF1ab_3265_V	ORF1ab	3265	ERR4603945	10059	G	T	0,0511832	2020-04-01	United Kingdom
ORF1ab_3930_P	ORF1ab	3930	ERR4603945	12054	T	C	0,112326	2020-04-01	United Kingdom
ORF1ab_314_L	ORF1ab	314	ERR4603945	14408	C	T	0,999492	2020-04-01	United Kingdom
ORF1ab_1843_S	ORF1ab	1843	ERR4603945	18994	G	T	0,0533256	2020-04-01	United Kingdom
S_614_G	S	614	ERR4603945	23403	A	G	0,999625	2020-04-01	United Kingdom
S_675_H	S	675	ERR4603945	23587	G	C	0,99981	2020-04-01	United Kingdom
S_1214_G	S	1214	ERR4603945	25202	T	G	0,0896973	2020-04-01	United Kingdom
ORF1ab_3278_S	ORF1ab	3278	ERR4603948	10097	G	A	0,998593	2020-04-27	United Kingdom
ORF1ab_314_L	ORF1ab	314	ERR4603948	14408	C	T	0,999734	2020-04-27	United Kingdom
ORF1ab_707_T	ORF1ab	707	ERR4603948	15586	G	A	0,999546	2020-04-27	United Kingdom
ORF1ab_2488_M	ORF1ab	2488	ERR4603948	20930	C	T	0,999718	2020-04-27	United Kingdom
S_614_G	S	614	ERR4603948	23403	A	G	0,999822	2020-04-27	United Kingdom
S_859_I	S	859	ERR4603948	24138	C	T	0,999742	2020-04-27	United Kingdom
S_1214_G	S	1214	ERR4603948	25202	T	G	0,0800468	2020-04-27	United Kingdom
ORF6_58_NA	ORF6	58	ERR4603948	27375	G	-GAGATTGATTA	0,99279	2020-04-27	United Kingdom
N_103_Y	N	103	ERR4603948	28580	G	T	0,999456	2020-04-27	United Kingdom
N_203_K	N	203	ERR4603948	28881	G	A	0,998442	2020-04-27	United Kingdom
N_204_R	N	204	ERR4603948	28883	G	C	0,999728	2020-04-27	United Kingdom
ORF1ab_314_L	ORF1ab	314	ERR4603949	14408	C	T	0,999408	2020-04-01	United Kingdom
ORF1ab_1213_Y	ORF1ab	1213	ERR4603949	17104	C	T	0,999665	2020-04-01	United Kingdom
S_614_G	S	614	ERR4603949	23403	A	G	0,999856	2020-04-01	United Kingdom
S_1214_G	S	1214	ERR4603949	25202	T	G	0,0820385	2020-04-01	United Kingdom
ORF6_27_L	ORF6	27	ERR4603949	27281	G	T	0,999625	2020-04-01	United Kingdom
N_203_K	N	203	ERR4603949	28881	G	A	0,997528	2020-04-01	United Kingdom
N_204_R	N	204	ERR4603949	28883	G	C	0,99944	2020-04-01	United Kingdom
ORF1ab_3278_S	ORF1ab	3278	ERR4603953	10097	G	A	0,987821	2020-04-02	United Kingdom
ORF1ab_314_L	ORF1ab	314	ERR4603953	14408	C	T	0,999585	2020-04-02	United Kingdom
S_614_G	S	614	ERR4603953	23403	A	G	0,999788	2020-04-02	United Kingdom
S_859_I	S	859	ERR4603953	24138	C	T	0,999757	2020-04-02	United Kingdom
S_892_V	S	892	ERR4603953	24237	C	T	0,0985023	2020-04-02	United Kingdom
S_899_S	S	899	ERR4603953	24257	G	T	0,996924	2020-04-02	United Kingdom
S_1214_G	S	1214	ERR4603953	25202	T	G	0,113336	2020-04-02	United Kingdom
ORF6_58_NA	ORF6	58	ERR4603953	27375	G	-GAGATTGATTA	0,995577	2020-04-02	United Kingdom
N_103_Y	N	103	ERR4603953	28580	G	T	0,998979	2020-04-02	United Kingdom
N_203_K	N	203	ERR4603953	28881	G	A	0,998212	2020-04-02	United Kingdom
N_204_R	N	204	ERR4603953	28883	G	C	0,999773	2020-04-02	United Kingdom
ORF1ab_314_L	ORF1ab	314	ERR4603954	14408	C	T	0,999492	2020-03-21	United Kingdom
S_614_G	S	614	ERR4603954	23403	A	G	0,999792	2020-03-21	United Kingdom
S_1214_G	S	1214	ERR4603954	25202	T	G	0,0840239	2020-03-21	United Kingdom
M_175_M	M	175	ERR4603954	27046	C	T	0,999548	2020-03-21	United Kingdom
ORF7a_44_P	ORF7a	44	ERR4603954	27523	T	C	0,0905241	2020-03-21	United Kingdom
N_203_K	N	203	ERR4603954	28881	G	A	0,997473	2020-03-21	United Kingdom
N_204_R	N	204	ERR4603954	28883	G	C	0,99949	2020-03-21	United Kingdom
ORF1ab_540_V	ORF1ab	540	ERR4603960	1884	C	T	0,958032	2020-04-01	United Kingdom
ORF1ab_3220_V	ORF1ab	3220	ERR4603960	9924	C	T	0,10478	2020-04-01	United Kingdom
ORF1ab_314_L	ORF1ab	314	ERR4603960	14408	C	T	0,999859	2020-04-01	United Kingdom
S_614_G	S	614	ERR4603960	23403	A	G	0,999892	2020-04-01	United Kingdom
S_1214_G	S	1214	ERR4603960	25202	T	G	0,0951534	2020-04-01	United Kingdom
ORF3a_39_V	ORF3a	39	ERR4603960	25508	C	T	0,999775	2020-04-01	United Kingdom
ORF3a_57_H	ORF3a	57	ERR4603960	25563	G	T	0,999705	2020-04-01	United Kingdom
E_71_L	E	71	ERR4603960	26456	C	T	0,148001	2020-04-01	United Kingdom
ORF1ab_498_S	ORF1ab	498	ERR4603961	1757	G	T	0,0528407	2020-04-07	United Kingdom
ORF1ab_1716_S	ORF1ab	1716	ERR4603961	5411	G	T	0,0609059	2020-04-07	United Kingdom
ORF1ab_2964_L	ORF1ab	2964	ERR4603961	9155	T	C	0,0506833	2020-04-07	United Kingdom
ORF1ab_3065_V	ORF1ab	3065	ERR4603961	9458	A	G	0,0594354	2020-04-07	United Kingdom
ORF1ab_3894_S	ORF1ab	3894	ERR4603961	11946	T	C	0,0605201	2020-04-07	United Kingdom
ORF1ab_314_L	ORF1ab	314	ERR4603961	14408	C	T	1	2020-04-07	United Kingdom
ORF1ab_2683_NA	ORF1ab	2683	ERR4603961	21516	C	-AG	0,0542868	2020-04-07	United Kingdom
S_614_G	S	614	ERR4603961	23403	A	G	0,999851	2020-04-07	United Kingdom
S_675_H	S	675	ERR4603961	23587	G	C	0,999962	2020-04-07	United Kingdom
S_1214_G	S	1214	ERR4603961	25202	T	G	0,107404	2020-04-07	United Kingdom
ORF6_8_*	ORF6	8	ERR4603961	27223	C	T	0,101736	2020-04-07	United Kingdom
N_186_F	N	186	ERR4603961	28830	C	T	0,0520876	2020-04-07	United Kingdom
ORF1ab_314_L	ORF1ab	314	ERR4603963	14408	C	T	0,999902	2020-04-07	United Kingdom
S_614_G	S	614	ERR4603963	23403	A	G	0,999827	2020-04-07	United Kingdom
S_688_V	S	688	ERR4603963	23625	C	T	0,131074	2020-04-07	United Kingdom
S_1214_G	S	1214	ERR4603963	25202	T	G	0,115254	2020-04-07	United Kingdom
ORF7a_17_F	ORF7a	17	ERR4603963	27442	C	T	0,999955	2020-04-07	United Kingdom
N_194_L	N	194	ERR4603963	28854	C	T	0,999519	2020-04-07	United Kingdom
ORF1ab_935_V	ORF1ab	935	ERR4603964	3069	A	T	0,118348	2020-04-07	United Kingdom
ORF1ab_1082_V	ORF1ab	1082	ERR4603964	3510	C	T	0,064588	2020-04-07	United Kingdom
ORF1ab_1146_G	ORF1ab	1146	ERR4603964	3702	C	G	0,0542169	2020-04-07	United Kingdom
ORF1ab_1975_NA	ORF1ab	1975	ERR4603964	6188	T	-AC	0,0519926	2020-04-07	United Kingdom
ORF1ab_2330_NA	ORF1ab	2330	ERR4603964	7254	C	-AT	0,0681992	2020-04-07	United Kingdom
ORF1ab_2514_NA	ORF1ab	2514	ERR4603964	7805	G	-A	0,0587798	2020-04-07	United Kingdom
ORF1ab_3021_NA	ORF1ab	3021	ERR4603964	9327	T	-A	0,0559796	2020-04-07	United Kingdom
ORF1ab_3603_NA	ORF1ab	3603	ERR4603964	11074	C	-T	0,0532841	2020-04-07	United Kingdom
ORF1ab_3644_F	ORF1ab	3644	ERR4603964	11195	C	T	1	2020-04-07	United Kingdom
ORF1ab_3956_NA	ORF1ab	3956	ERR4603964	12132	C	-T	0,0534636	2020-04-07	United Kingdom
ORF1ab_30_S	ORF1ab	30	ERR4603964	13556	A	G	0,103388	2020-04-07	United Kingdom
ORF1ab_314_L	ORF1ab	314	ERR4603964	14408	C	T	0,999695	2020-04-07	United Kingdom
ORF1ab_805_NA	ORF1ab	805	ERR4603964	15882	T	-CAA	0,0772339	2020-04-07	United Kingdom
ORF1ab_1555_NA	ORF1ab	1555	ERR4603964	18132	T	-A	0,0690252	2020-04-07	United Kingdom
S_614_G	S	614	ERR4603964	23403	A	G	0,999891	2020-04-07	United Kingdom
S_1214_G	S	1214	ERR4603964	25202	T	G	0,0916834	2020-04-07	United Kingdom
N_202_C	N	202	ERR4603964	28877	A	T	0,999482	2020-04-07	United Kingdom
N_202_T	N	202	ERR4603964	28878	G	C	1	2020-04-07	United Kingdom
N_203_K	N	203	ERR4603964	28881	G	A	1	2020-04-07	United Kingdom
N_204_R	N	204	ERR4603964	28883	G	C	1	2020-04-07	United Kingdom
ORF1ab_295_NA	ORF1ab	295	ERR4603966	1150	C	-T	0,0621242	2020-04-09	United Kingdom
ORF1ab_491_A	ORF1ab	491	ERR4603966	1737	T	C	0,110827	2020-04-09	United Kingdom
ORF1ab_516_NA	ORF1ab	516	ERR4603966	1813	T	+A	0,0783232	2020-04-09	United Kingdom
ORF1ab_524_D	ORF1ab	524	ERR4603966	1836	G	A	0,111231	2020-04-09	United Kingdom
ORF1ab_842_A	ORF1ab	842	ERR4603966	2789	A	G	0,0682594	2020-04-09	United Kingdom
ORF1ab_1406_N	ORF1ab	1406	ERR4603966	4481	T	A	0,103093	2020-04-09	United Kingdom
ORF1ab_1422_NA	ORF1ab	1422	ERR4603966	4531	T	-TACTTTTACACCAGTAAAACAACTG	0,101449	2020-04-09	United Kingdom
ORF1ab_1748_M	ORF1ab	1748	ERR4603966	5507	T	A	1	2020-04-09	United Kingdom
ORF1ab_2289_NA	ORF1ab	2289	ERR4603966	7130	A	-GT	0,168285	2020-04-09	United Kingdom
ORF1ab_2614_NA	ORF1ab	2614	ERR4603966	8106	C	-A	0,143478	2020-04-09	United Kingdom
ORF1ab_2704_NA	ORF1ab	2704	ERR4603966	8376	C	-A	0,0972569	2020-04-09	United Kingdom
ORF1ab_2744_Y	ORF1ab	2744	ERR4603966	8496	G	A	0,0693201	2020-04-09	United Kingdom
ORF1ab_3384_L	ORF1ab	3384	ERR4603966	10416	C	T	0,999909	2020-04-09	United Kingdom
ORF1ab_3448_L	ORF1ab	3448	ERR4603966	10607	T	C	0,0773994	2020-04-09	United Kingdom
ORF1ab_314_L	ORF1ab	314	ERR4603966	14408	C	T	0,99892	2020-04-09	United Kingdom
ORF1ab_1314_NA	ORF1ab	1314	ERR4603966	17408	T	-ACGTGCTA	0,0735389	2020-04-09	United Kingdom
ORF1ab_1847_T	ORF1ab	1847	ERR4603966	19006	G	A	0,0666667	2020-04-09	United Kingdom
ORF1ab_1874_L	ORF1ab	1874	ERR4603966	19089	C	A	0,0833333	2020-04-09	United Kingdom
ORF1ab_2084_NA	ORF1ab	2084	ERR4603966	19718	C	-A	0,13214	2020-04-09	United Kingdom
ORF1ab_2086_L	ORF1ab	2086	ERR4603966	19723	G	C	0,111208	2020-04-09	United Kingdom
S_283_V	S	283	ERR4603966	22410	G	T	0,0808214	2020-04-09	United Kingdom
S_374_S	S	374	ERR4603966	22683	T	C	0,05722	2020-04-09	United Kingdom
S_401_I	S	401	ERR4603966	22763	G	A	0,100581	2020-04-09	United Kingdom
S_614_G	S	614	ERR4603966	23403	A	G	0,999906	2020-04-09	United Kingdom
S_1214_G	S	1214	ERR4603966	25202	T	G	0,124549	2020-04-09	United Kingdom
ORF3a_108_NA	ORF3a	108	ERR4603966	25716	T	-TA	0,109756	2020-04-09	United Kingdom
ORF3a_267_NA	ORF3a	267	ERR4603966	26192	C	-G	0,0557478	2020-04-09	United Kingdom
N_194_L	N	194	ERR4603966	28854	C	T	0,997905	2020-04-09	United Kingdom
ORF1ab_369_NA	ORF1ab	369	ERR4603968	1371	A	+T	0,0560077	2020-04-12	United Kingdom
ORF1ab_634_NA	ORF1ab	634	ERR4603968	2167	G	-T	0,0655738	2020-04-12	United Kingdom
ORF1ab_1271_F	ORF1ab	1271	ERR4603968	4076	G	T	0,0522523	2020-04-12	United Kingdom
ORF1ab_1934_D	ORF1ab	1934	ERR4603968	6065	A	G	0,0592353	2020-04-12	United Kingdom
ORF1ab_2144_NA	ORF1ab	2144	ERR4603968	6696	C	+T	0,175459	2020-04-12	United Kingdom
ORF1ab_2495_I	ORF1ab	2495	ERR4603968	7749	C	T	0,821192	2020-04-12	United Kingdom
ORF1ab_3603_NA	ORF1ab	3603	ERR4603968	11074	C	-T	0,0575233	2020-04-12	United Kingdom
ORF1ab_3655_I	ORF1ab	3655	ERR4603968	11230	G	T	0,999868	2020-04-12	United Kingdom
ORF1ab_7_P	ORF1ab	7	ERR4603968	13486	G	C	0,0848624	2020-04-12	United Kingdom
ORF1ab_462_NA	ORF1ab	462	ERR4603968	14853	T	-GTA	0,202956	2020-04-12	United Kingdom
ORF1ab_635_M	ORF1ab	635	ERR4603968	15371	C	T	0,0950966	2020-04-12	United Kingdom
S_477_NA	S	477	ERR4603968	22992	G	-CA	0,147163	2020-04-12	United Kingdom
S_875_F	S	875	ERR4603968	24186	C	T	0,210836	2020-04-12	United Kingdom
S_1214_G	S	1214	ERR4603968	25202	T	G	0,124841	2020-04-12	United Kingdom
ORF6_22_NA	ORF6	22	ERR4603968	27265	T	-TTAAAGTTTCCATTTGGAATCTTG	0,0811974	2020-04-12	United Kingdom
ORF7b_37_Y	ORF7b	37	ERR4603968	27864	C	T	0,107438	2020-04-12	United Kingdom
ORF8_92_K	ORF8	92	ERR4603968	28167	G	A	0,999798	2020-04-12	United Kingdom
N_202_N	N	202	ERR4603968	28878	G	A	0,996405	2020-04-12	United Kingdom
ORF1ab_374_Y	ORF1ab	374	ERR4603973	1385	C	T	1	2020-04-13	United Kingdom
ORF1ab_1118_F	ORF1ab	1118	ERR4603973	3617	G	T	0,103448	2020-04-13	United Kingdom
ORF1ab_1189_NA	ORF1ab	1189	ERR4603973	3832	C	-T	0,103774	2020-04-13	United Kingdom
ORF1ab_1543_I	ORF1ab	1543	ERR4603973	4893	C	T	0,06337	2020-04-13	United Kingdom
ORF1ab_2922_NA	ORF1ab	2922	ERR4603973	9031	T	-A	0,12614	2020-04-13	United Kingdom
ORF1ab_3414_D	ORF1ab	3414	ERR4603973	10505	A	G	0,999733	2020-04-13	United Kingdom
ORF1ab_4120_S	ORF1ab	4120	ERR4603973	12623	C	T	1	2020-04-13	United Kingdom
ORF1ab_4174_NA	ORF1ab	4174	ERR4603973	12787	A	-AC	0,0510949	2020-04-13	United Kingdom
ORF1ab_71_H	ORF1ab	71	ERR4603973	13678	T	C	1	2020-04-13	United Kingdom
ORF1ab_314_L	ORF1ab	314	ERR4603973	14408	C	T	1	2020-04-13	United Kingdom
ORF1ab_805_P	ORF1ab	805	ERR4603973	15880	T	C	0,065449	2020-04-13	United Kingdom
ORF1ab_956_NA	ORF1ab	956	ERR4603973	16333	C	-ATGTCATATCAACATCACATAAATTAGTCTTGTCTGTTAATCCGTATGTTTGCAATGCTCCAGGTTGTG	0,063214	2020-04-13	United Kingdom
S_248_NA	S	248	ERR4603973	22304	T	-A	0,0546194	2020-04-13	United Kingdom
S_614_G	S	614	ERR4603973	23403	A	G	1	2020-04-13	United Kingdom
S_1214_G	S	1214	ERR4603973	25202	T	G	0,152893	2020-04-13	United Kingdom
M_175_M	M	175	ERR4603973	27046	C	T	0,999635	2020-04-13	United Kingdom
ORF6_45_I	ORF6	45	ERR4603973	27335	C	T	0,0556346	2020-04-13	United Kingdom
N_203_K	N	203	ERR4603973	28881	G	A	0,997738	2020-04-13	United Kingdom
N_204_R	N	204	ERR4603973	28883	G	C	1	2020-04-13	United Kingdom
N_213_H	N	213	ERR4603973	28910	A	C	1	2020-04-13	United Kingdom
ORF10_24_C	ORF10	24	ERR4603973	29627	C	T	0,999813	2020-04-13	United Kingdom
ORF1ab_2331_H	ORF1ab	2331	ERR4603974	7256	T	C	0,0982772	2020-04-21	United Kingdom
ORF1ab_3544_T	ORF1ab	3544	ERR4603974	10896	T	C	0,157282	2020-04-21	United Kingdom
ORF1ab_3603_NA	ORF1ab	3603	ERR4603974	11074	C	-T	0,292453	2020-04-21	United Kingdom
ORF1ab_314_L	ORF1ab	314	ERR4603974	14408	C	T	0,999695	2020-04-21	United Kingdom
ORF1ab_1698_NA	ORF1ab	1698	ERR4603974	18561	T	-A	0,0654854	2020-04-21	United Kingdom
ORF1ab_1798_S	ORF1ab	1798	ERR4603974	18859	G	T	0,999785	2020-04-21	United Kingdom
S_9_L	S	9	ERR4603974	21588	C	T	0,0871628	2020-04-21	United Kingdom
S_17_NA	S	17	ERR4603974	21612	A	-TCTTACAACCAGAACTCAATTACCCCCTGCATACACTAAT	0,110759	2020-04-21	United Kingdom
S_21_I	S	21	ERR4603974	21624	G	T	0,999151	2020-04-21	United Kingdom
S_614_G	S	614	ERR4603974	23403	A	G	0,999911	2020-04-21	United Kingdom
S_1214_G	S	1214	ERR4603974	25202	T	G	0,110281	2020-04-21	United Kingdom
N_203_K	N	203	ERR4603974	28881	G	A	0,997832	2020-04-21	United Kingdom
N_204_R	N	204	ERR4603974	28883	G	C	0,999319	2020-04-21	United Kingdom
ORF1ab_3603_NA	ORF1ab	3603	ERR4603981	11074	C	-T	0,0785371	2020-04-02	United Kingdom
ORF1ab_3644_F	ORF1ab	3644	ERR4603981	11195	C	T	0,999652	2020-04-02	United Kingdom
ORF1ab_314_L	ORF1ab	314	ERR4603981	14408	C	T	0,999789	2020-04-02	United Kingdom
S_37_H	S	37	ERR4603981	21671	T	C	0,050834	2020-04-02	United Kingdom
S_614_G	S	614	ERR4603981	23403	A	G	0,999882	2020-04-02	United Kingdom
S_1214_G	S	1214	ERR4603981	25202	T	G	0,115108	2020-04-02	United Kingdom
N_202_C	N	202	ERR4603981	28877	A	T	1	2020-04-02	United Kingdom
N_202_T	N	202	ERR4603981	28878	G	C	1	2020-04-02	United Kingdom
N_203_K	N	203	ERR4603981	28881	G	A	0,998775	2020-04-02	United Kingdom
N_204_R	N	204	ERR4603981	28883	G	C	1	2020-04-02	United Kingdom
ORF1ab_57_NA	ORF1ab	57	ERR4603987	434	G	-A	0,188679	2020-04-06	United Kingdom
ORF1ab_1517_F	ORF1ab	1517	ERR4603987	4815	C	T	0,0774042	2020-04-06	United Kingdom
ORF1ab_1656_NA	ORF1ab	1656	ERR4603987	5231	T	-G	0,0544382	2020-04-06	United Kingdom
ORF1ab_2265_S	ORF1ab	2265	ERR4603987	7058	G	A	0,102011	2020-04-06	United Kingdom
ORF1ab_2394_*	ORF1ab	2394	ERR4603987	7447	G	A	0,149973	2020-04-06	United Kingdom
ORF1ab_2900_L	ORF1ab	2900	ERR4603987	8964	C	T	0,116427	2020-04-06	United Kingdom
ORF1ab_2957_I	ORF1ab	2957	ERR4603987	9136	G	T	0,0903867	2020-04-06	United Kingdom
ORF1ab_3249_P	ORF1ab	3249	ERR4603987	10011	T	C	0,0941558	2020-04-06	United Kingdom
ORF1ab_3587_NA	ORF1ab	3587	ERR4603987	11024	A	-T	0,178758	2020-04-06	United Kingdom
ORF1ab_85_NA	ORF1ab	85	ERR4603987	13722	A	+G	0,94877	2020-04-06	United Kingdom
ORF1ab_314_L	ORF1ab	314	ERR4603987	14408	C	T	0,996732	2020-04-06	United Kingdom
ORF1ab_455_W	ORF1ab	455	ERR4603987	14832	T	G	0,237489	2020-04-06	United Kingdom
ORF1ab_692_R	ORF1ab	692	ERR4603987	15542	C	G	0,0776699	2020-04-06	United Kingdom
ORF1ab_735_D	ORF1ab	735	ERR4603987	15672	G	T	0,0692588	2020-04-06	United Kingdom
ORF1ab_892_Y	ORF1ab	892	ERR4603987	16141	G	T	0,0584879	2020-04-06	United Kingdom
ORF1ab_907_R	ORF1ab	907	ERR4603987	16186	T	C	0,0519813	2020-04-06	United Kingdom
ORF1ab_1450_V	ORF1ab	1450	ERR4603987	17816	G	T	0,0528699	2020-04-06	United Kingdom
ORF1ab_1727_L	ORF1ab	1727	ERR4603987	18647	C	T	0,0713652	2020-04-06	United Kingdom
ORF1ab_2029_A	ORF1ab	2029	ERR4603987	19553	G	C	0,0678792	2020-04-06	United Kingdom
ORF1ab_2118_L	ORF1ab	2118	ERR4603987	19820	C	T	0,0962889	2020-04-06	United Kingdom
ORF1ab_2215_*	ORF1ab	2215	ERR4603987	20110	G	T	0,225589	2020-04-06	United Kingdom
ORF1ab_2431_V	ORF1ab	2431	ERR4603987	20759	C	T	0,0705128	2020-04-06	United Kingdom
S_134_*	S	134	ERR4603987	21962	C	T	0,0909351	2020-04-06	United Kingdom
S_563_*	S	563	ERR4603987	23249	C	T	0,0506052	2020-04-06	United Kingdom
S_614_G	S	614	ERR4603987	23403	A	G	0,99991	2020-04-06	United Kingdom
S_625_Y	S	625	ERR4603987	23435	C	T	0,0505892	2020-04-06	United Kingdom
S_838_NA	S	838	ERR4603987	24074	G	-GT	0,0758808	2020-04-06	United Kingdom
S_884_F	S	884	ERR4603987	24213	C	T	0,0698152	2020-04-06	United Kingdom
S_1214_G	S	1214	ERR4603987	25202	T	G	0,106667	2020-04-06	United Kingdom
ORF3a_22_N	ORF3a	22	ERR4603987	25456	G	A	0,12938	2020-04-06	United Kingdom
E_13_NA	E	13	ERR4603987	26283	A	-GTT	0,0509005	2020-04-06	United Kingdom
M_67_P	M	67	ERR4603987	26722	T	C	0,102413	2020-04-06	United Kingdom
ORF8_90_S	ORF8	90	ERR4603987	28162	G	C	0,0585426	2020-04-06	United Kingdom
N_203_K	N	203	ERR4603987	28881	G	A	1	2020-04-06	United Kingdom
N_204_R	N	204	ERR4603987	28883	G	C	1	2020-04-06	United Kingdom
ORF1ab_1049_NA	ORF1ab	1049	ERR4603989	3412	T	-A	0,0502874	2020-04-10	United Kingdom
ORF1ab_3414_D	ORF1ab	3414	ERR4603989	10505	A	G	1	2020-04-10	United Kingdom
ORF1ab_3603_NA	ORF1ab	3603	ERR4603989	11074	C	-T	0,0575878	2020-04-10	United Kingdom
ORF1ab_4120_S	ORF1ab	4120	ERR4603989	12623	C	T	1	2020-04-10	United Kingdom
ORF1ab_314_L	ORF1ab	314	ERR4603989	14408	C	T	0,998639	2020-04-10	United Kingdom
ORF1ab_2215_A	ORF1ab	2215	ERR4603989	20111	G	C	0,0526316	2020-04-10	United Kingdom
S_201_NA	S	201	ERR4603989	22165	T	-A	0,0571818	2020-04-10	United Kingdom
S_614_G	S	614	ERR4603989	23403	A	G	0,999919	2020-04-10	United Kingdom
S_1214_G	S	1214	ERR4603989	25202	T	G	0,1	2020-04-10	United Kingdom
M_175_M	M	175	ERR4603989	27046	C	T	0,999687	2020-04-10	United Kingdom
N_203_K	N	203	ERR4603989	28881	G	A	0,998392	2020-04-10	United Kingdom
N_204_R	N	204	ERR4603989	28883	G	C	0,999495	2020-04-10	United Kingdom
ORF10_24_C	ORF10	24	ERR4603989	29627	C	T	0,999818	2020-04-10	United Kingdom
ORF1ab_60_NA	ORF1ab	60	ERR4603997	443	G	-T	0,0834862	2020-04-06	United Kingdom
ORF1ab_208_NA	ORF1ab	208	ERR4603997	889	T	-G	0,160494	2020-04-06	United Kingdom
ORF1ab_533_NA	ORF1ab	533	ERR4603997	1862	C	-T	0,130375	2020-04-06	United Kingdom
ORF1ab_848_S	ORF1ab	848	ERR4603997	2809	G	C	0,0894118	2020-04-06	United Kingdom
ORF1ab_1191_S	ORF1ab	1191	ERR4603997	3837	T	C	0,0679406	2020-04-06	United Kingdom
ORF1ab_3485_P	ORF1ab	3485	ERR4603997	10719	G	C	0,0680955	2020-04-06	United Kingdom
ORF1ab_3603_NA	ORF1ab	3603	ERR4603997	11074	C	-T	0,0743671	2020-04-06	United Kingdom
ORF1ab_4354_I	ORF1ab	4354	ERR4603997	13326	C	T	0,0792231	2020-04-06	United Kingdom
ORF1ab_4400_NA	ORF1ab	4400	ERR4603997	13464	T	-A	0,0770492	2020-04-06	United Kingdom
ORF1ab_57_T	ORF1ab	57	ERR4603997	13637	T	C	0,0660194	2020-04-06	United Kingdom
ORF1ab_314_L	ORF1ab	314	ERR4603997	14408	C	T	1	2020-04-06	United Kingdom
ORF1ab_781_K	ORF1ab	781	ERR4603997	15810	C	G	0,0667107	2020-04-06	United Kingdom
ORF1ab_794_I	ORF1ab	794	ERR4603997	15848	C	T	0,075122	2020-04-06	United Kingdom
ORF1ab_1235_V	ORF1ab	1235	ERR4603997	17171	C	T	0,0769231	2020-04-06	United Kingdom
ORF1ab_1474_*	ORF1ab	1474	ERR4603997	17887	G	T	0,0650948	2020-04-06	United Kingdom
ORF1ab_1500_NA	ORF1ab	1500	ERR4603997	17966	C	-T	0,0659923	2020-04-06	United Kingdom
ORF1ab_1604_NA	ORF1ab	1604	ERR4603997	18279	A	-AGACATGTACGTGCATGGATT	0,0884708	2020-04-06	United Kingdom
S_21_I	S	21	ERR4603997	21624	G	T	1	2020-04-06	United Kingdom
S_311_NA	S	311	ERR4603997	22493	G	-GAATCTATCAAACTTCTAACTTTAGAGTCCAACCAACA	0,0510389	2020-04-06	United Kingdom
S_614_G	S	614	ERR4603997	23403	A	G	0,999895	2020-04-06	United Kingdom
S_920_NA	S	920	ERR4603997	24320	C	+A	0,109656	2020-04-06	United Kingdom
S_985_NA	S	985	ERR4603997	24516	A	-CAAAGTTGAGGCTGAAGTGCAAATTGATAGGTTGATCACAGGCAGACTT	0,106818	2020-04-06	United Kingdom
S_1214_G	S	1214	ERR4603997	25202	T	G	0,133803	2020-04-06	United Kingdom
ORF3a_3_F	ORF3a	3	ERR4603997	25401	G	C	0,17302	2020-04-06	United Kingdom
ORF3a_239_D	ORF3a	239	ERR4603997	26109	G	C	0,104912	2020-04-06	United Kingdom
M_81_T	M	81	ERR4603997	26763	G	A	0,0575019	2020-04-06	United Kingdom
N_161_F	N	161	ERR4603997	28754	C	T	0,0515332	2020-04-06	United Kingdom
N_203_K	N	203	ERR4603997	28881	G	A	1	2020-04-06	United Kingdom
N_204_R	N	204	ERR4603997	28883	G	C	1	2020-04-06	United Kingdom
ORF1ab_113_Q	ORF1ab	113	ERR4604002	602	G	C	0,0793427	2020-04-09	United Kingdom
ORF1ab_124_C	ORF1ab	124	ERR4604002	635	C	T	0,12957	2020-04-09	United Kingdom
ORF1ab_208_S	ORF1ab	208	ERR4604002	887	G	T	0,078125	2020-04-09	United Kingdom
ORF1ab_317_NA	ORF1ab	317	ERR4604002	1214	C	-T	0,0754527	2020-04-09	United Kingdom
ORF1ab_598_NA	ORF1ab	598	ERR4604002	2057	A	-T	0,0732223	2020-04-09	United Kingdom
ORF1ab_656_NA	ORF1ab	656	ERR4604002	2233	T	-TG	0,0616532	2020-04-09	United Kingdom
ORF1ab_725_NA	ORF1ab	725	ERR4604002	2438	G	-A	0,0926535	2020-04-09	United Kingdom
ORF1ab_1094_NA	ORF1ab	1094	ERR4604002	3545	A	-ATGGACCACTTAAAGTGGGTGGTAGTTGTGTTT	0,0512	2020-04-09	United Kingdom
ORF1ab_2942_NA	ORF1ab	2942	ERR4604002	9090	C	-TG	0,0516878	2020-04-09	United Kingdom
ORF1ab_2981_F	ORF1ab	2981	ERR4604002	9207	C	T	0,052806	2020-04-09	United Kingdom
ORF1ab_3395_S	ORF1ab	3395	ERR4604002	10448	C	T	0,125436	2020-04-09	United Kingdom
ORF1ab_3603_NA	ORF1ab	3603	ERR4604002	11074	C	+T	0,139522	2020-04-09	United Kingdom
ORF1ab_314_L	ORF1ab	314	ERR4604002	14408	C	T	0,999431	2020-04-09	United Kingdom
ORF1ab_440_V	ORF1ab	440	ERR4604002	14786	C	T	1	2020-04-09	United Kingdom
ORF1ab_2672_P	ORF1ab	2672	ERR4604002	21482	T	C	0,0729548	2020-04-09	United Kingdom
S_515_V	S	515	ERR4604002	23105	T	G	0,0823874	2020-04-09	United Kingdom
S_614_G	S	614	ERR4604002	23403	A	G	0,999817	2020-04-09	United Kingdom
S_669_NA	S	669	ERR4604002	23568	G	-TA	0,0700783	2020-04-09	United Kingdom
S_1032_S	S	1032	ERR4604002	24657	G	C	0,0558109	2020-04-09	United Kingdom
S_1041_NA	S	1041	ERR4604002	24684	A	+T	0,0645978	2020-04-09	United Kingdom
S_1214_G	S	1214	ERR4604002	25202	T	G	0,127568	2020-04-09	United Kingdom
ORF3a_57_H	ORF3a	57	ERR4604002	25563	G	T	0,999456	2020-04-09	United Kingdom
ORF3a_133_R	ORF3a	133	ERR4604002	25789	T	C	0,0612245	2020-04-09	United Kingdom
M_204_NA	M	204	ERR4604002	27133	A	-TAAAT	0,080172	2020-04-09	United Kingdom
N_252_S	N	252	ERR4604002	29027	G	T	0,999838	2020-04-09	United Kingdom
ORF1ab_1921_L	ORF1ab	1921	ERR4604004	6027	C	T	0,134495	2020-04-11	United Kingdom
ORF1ab_2437_H	ORF1ab	2437	ERR4604004	7574	T	C	0,0769796	2020-04-11	United Kingdom
ORF1ab_4083_M	ORF1ab	4083	ERR4604004	12513	C	T	0,247661	2020-04-11	United Kingdom
ORF1ab_314_L	ORF1ab	314	ERR4604004	14408	C	T	0,999783	2020-04-11	United Kingdom
S_614_G	S	614	ERR4604004	23403	A	G	0,999765	2020-04-11	United Kingdom
S_831_V	S	831	ERR4604004	24054	C	T	0,0564854	2020-04-11	United Kingdom
S_1214_G	S	1214	ERR4604004	25202	T	G	0,113287	2020-04-11	United Kingdom
M_88_I	M	88	ERR4604004	26784	G	A	0,194763	2020-04-11	United Kingdom
N_203_K	N	203	ERR4604004	28881	G	A	0,998193	2020-04-11	United Kingdom
N_204_R	N	204	ERR4604004	28883	G	C	0,999043	2020-04-11	United Kingdom
ORF1ab_1927_NA	ORF1ab	1927	ERR4604009	6044	A	-ATT	0,0547945	2020-04-14	United Kingdom
ORF1ab_2754_L	ORF1ab	2754	ERR4604009	8525	G	T	0,0576577	2020-04-14	United Kingdom
ORF1ab_2917_S	ORF1ab	2917	ERR4604009	9014	G	T	0,0507476	2020-04-14	United Kingdom
ORF1ab_314_L	ORF1ab	314	ERR4604009	14408	C	T	0,99943	2020-04-14	United Kingdom
S_612_NA	S	612	ERR4604009	23396	T	-ATC	0,771799	2020-04-14	United Kingdom
S_614_G	S	614	ERR4604009	23403	A	G	0,999806	2020-04-14	United Kingdom
S_1214_G	S	1214	ERR4604009	25202	T	G	0,119048	2020-04-14	United Kingdom
E_5_I	E	5	ERR4604009	26257	G	A	0,687156	2020-04-14	United Kingdom
N_203_K	N	203	ERR4604009	28881	G	A	0,994565	2020-04-14	United Kingdom
N_204_R	N	204	ERR4604009	28883	G	C	1	2020-04-14	United Kingdom
ORF1ab_83_NA	ORF1ab	83	ERR4604020	514	T	-GTTATG	0,0563049	2020-04-09	United Kingdom
ORF1ab_265_I	ORF1ab	265	ERR4604020	1059	C	T	0,998587	2020-04-09	United Kingdom
ORF1ab_667_F	ORF1ab	667	ERR4604020	2265	G	T	0,0561441	2020-04-09	United Kingdom
ORF1ab_687_NA	ORF1ab	687	ERR4604020	2325	C	-T	0,0659459	2020-04-09	United Kingdom
ORF1ab_1620_A	ORF1ab	1620	ERR4604020	5124	T	C	0,0507748	2020-04-09	United Kingdom
ORF1ab_2174_NA	ORF1ab	2174	ERR4604020	6786	C	-T	0,0552789	2020-04-09	United Kingdom
ORF1ab_2238_NA	ORF1ab	2238	ERR4604020	6977	G	-T	0,0558952	2020-04-09	United Kingdom
ORF1ab_2390_NA	ORF1ab	2390	ERR4604020	7435	T	-TA	0,0689849	2020-04-09	United Kingdom
ORF1ab_3072_C	ORF1ab	3072	ERR4604020	9479	G	T	0,991416	2020-04-09	United Kingdom
ORF1ab_314_L	ORF1ab	314	ERR4604020	14408	C	T	1	2020-04-09	United Kingdom
ORF1ab_899_N	ORF1ab	899	ERR4604020	16163	C	A	1	2020-04-09	United Kingdom
ORF1ab_1583_NA	ORF1ab	1583	ERR4604020	18215	G	+T	0,0553459	2020-04-09	United Kingdom
ORF1ab_1870_NA	ORF1ab	1870	ERR4604020	19075	G	-TAGAATGGAAGTTC	0,0833333	2020-04-09	United Kingdom
S_614_G	S	614	ERR4604020	23403	A	G	0,999856	2020-04-09	United Kingdom
S_1214_G	S	1214	ERR4604020	25202	T	G	0,134494	2020-04-09	United Kingdom
ORF3a_57_H	ORF3a	57	ERR4604020	25563	G	T	0,999536	2020-04-09	United Kingdom
M_4_F	M	4	ERR4604020	26533	C	T	0,999774	2020-04-09	United Kingdom
M_86_NA	M	86	ERR4604020	26779	G	-TCTTGTAGGCTTGATGTGGCTCAGCTACTTCATTGCT	0,0602219	2020-04-09	United Kingdom
M_135_K	M	135	ERR4604020	26925	G	A	0,0623364	2020-04-09	United Kingdom
ORF7a_62_NA	ORF7a	62	ERR4604020	27577	C	-AATTTGCTTTTGCTTGTCCTGACGGCGTAAAACACGTCTATCAGTT	0,0521038	2020-04-09	United Kingdom
ORF1ab_540_V	ORF1ab	540	ERR4604021	1884	C	T	0,998041	2020-04-12	United Kingdom
ORF1ab_3255_I	ORF1ab	3255	ERR4604021	10029	C	T	0,069194	2020-04-12	United Kingdom
ORF1ab_4012_V	ORF1ab	4012	ERR4604021	12299	A	G	0,0832423	2020-04-12	United Kingdom
ORF1ab_314_L	ORF1ab	314	ERR4604021	14408	C	T	0,999412	2020-04-12	United Kingdom
S_614_G	S	614	ERR4604021	23403	A	G	0,999775	2020-04-12	United Kingdom
S_1214_G	S	1214	ERR4604021	25202	T	G	0,142169	2020-04-12	United Kingdom
ORF3a_39_V	ORF3a	39	ERR4604021	25508	C	T	0,999851	2020-04-12	United Kingdom
ORF3a_57_H	ORF3a	57	ERR4604021	25563	G	T	0,999697	2020-04-12	United Kingdom
E_62_NA	E	62	ERR4604021	26430	T	+A	0,0523293	2020-04-12	United Kingdom
ORF1ab_117_P	ORF1ab	117	ERR4604027	614	G	C	0,108367	2020-04-10	United Kingdom
ORF1ab_444_Q	ORF1ab	444	ERR4604027	1595	G	C	0,148825	2020-04-10	United Kingdom
ORF1ab_475_T	ORF1ab	475	ERR4604027	1689	T	C	0,146205	2020-04-10	United Kingdom
ORF1ab_970_H	ORF1ab	970	ERR4604027	3175	A	T	0,114066	2020-04-10	United Kingdom
ORF1ab_1102_NA	ORF1ab	1102	ERR4604027	3571	T	-TG	0,102362	2020-04-10	United Kingdom
ORF1ab_1991_F	ORF1ab	1991	ERR4604027	6236	G	T	0,0639075	2020-04-10	United Kingdom
ORF1ab_2499_V	ORF1ab	2499	ERR4604027	7761	G	T	0,101852	2020-04-10	United Kingdom
ORF1ab_2593_T	ORF1ab	2593	ERR4604027	8042	G	A	0,124756	2020-04-10	United Kingdom
ORF1ab_3349_L	ORF1ab	3349	ERR4604027	10310	G	T	0,137453	2020-04-10	United Kingdom
ORF1ab_3963_T	ORF1ab	3963	ERR4604027	12152	G	A	0,147689	2020-04-10	United Kingdom
ORF1ab_4323_V	ORF1ab	4323	ERR4604027	13233	G	T	0,102191	2020-04-10	United Kingdom
ORF1ab_161_NA	ORF1ab	161	ERR4604027	13948	G	-AT	0,13022	2020-04-10	United Kingdom
ORF1ab_256_NA	ORF1ab	256	ERR4604027	14235	C	-A	0,103198	2020-04-10	United Kingdom
ORF1ab_314_L	ORF1ab	314	ERR4604027	14408	C	T	1	2020-04-10	United Kingdom
ORF1ab_325_NA	ORF1ab	325	ERR4604027	14440	T	-TTG	0,19403	2020-04-10	United Kingdom
ORF1ab_764_NA	ORF1ab	764	ERR4604027	15759	A	+T	0,114523	2020-04-10	United Kingdom
ORF1ab_780_*	ORF1ab	780	ERR4604027	15805	C	T	0,116393	2020-04-10	United Kingdom
ORF1ab_1125_E	ORF1ab	1125	ERR4604027	16840	A	G	0,0684932	2020-04-10	United Kingdom
ORF1ab_1157_S	ORF1ab	1157	ERR4604027	16936	C	T	0,0615514	2020-04-10	United Kingdom
ORF1ab_1680_A	ORF1ab	1680	ERR4604027	18506	G	C	0,430769	2020-04-10	United Kingdom
ORF1ab_1772_NA	ORF1ab	1772	ERR4604027	18782	G	-T	0,126648	2020-04-10	United Kingdom
ORF1ab_2544_*	ORF1ab	2544	ERR4604027	21097	G	T	0,129096	2020-04-10	United Kingdom
S_377_L	S	377	ERR4604027	22691	T	C	0,163055	2020-04-10	United Kingdom
S_614_G	S	614	ERR4604027	23403	A	G	0,999842	2020-04-10	United Kingdom
S_1077_A	S	1077	ERR4604027	24791	A	G	0,05244	2020-04-10	United Kingdom
S_1214_G	S	1214	ERR4604027	25202	T	G	0,121212	2020-04-10	United Kingdom
E_9_I	E	9	ERR4604027	26270	C	T	0,705004	2020-04-10	United Kingdom
M_76_NA	M	76	ERR4604027	26750	C	-A	0,135523	2020-04-10	United Kingdom
N_190_G	N	190	ERR4604027	28841	A	G	1	2020-04-10	United Kingdom
N_203_K	N	203	ERR4604027	28881	G	A	1	2020-04-10	United Kingdom
N_204_R	N	204	ERR4604027	28883	G	C	0,99005	2020-04-10	United Kingdom
ORF1ab_314_L	ORF1ab	314	ERR4604029	14408	C	T	0,999553	2020-04-22	United Kingdom
ORF1ab_2172_NA	ORF1ab	2172	ERR4604029	19983	C	-TT	0,0611111	2020-04-22	United Kingdom
ORF1ab_2655_V	ORF1ab	2655	ERR4604029	21431	C	T	0,0508751	2020-04-22	United Kingdom
S_614_G	S	614	ERR4604029	23403	A	G	1	2020-04-22	United Kingdom
S_1162_L	S	1162	ERR4604029	25047	C	T	0,134651	2020-04-22	United Kingdom
S_1214_G	S	1214	ERR4604029	25202	T	G	0,112175	2020-04-22	United Kingdom
E_46_T	E	46	ERR4604029	26381	T	C	0,0593188	2020-04-22	United Kingdom
N_13_T	N	13	ERR4604029	28310	C	A	0,104881	2020-04-22	United Kingdom
N_203_K	N	203	ERR4604029	28881	G	A	0,999493	2020-04-22	United Kingdom
N_204_R	N	204	ERR4604029	28883	G	C	0,99951	2020-04-22	United Kingdom
ORF1ab_84_NA	ORF1ab	84	ERR4604033	517	T	-ATG	0,0509132	2020-04-12	United Kingdom
ORF1ab_417_Y	ORF1ab	417	ERR4604033	1514	C	T	0,056897	2020-04-12	United Kingdom
ORF1ab_1422_NA	ORF1ab	1422	ERR4604033	4530	T	-TTACTTTTACACCAGTAAAACAACTG	0,0604183	2020-04-12	United Kingdom
ORF1ab_3278_S	ORF1ab	3278	ERR4604033	10097	G	A	0,999737	2020-04-12	United Kingdom
ORF1ab_3603_NA	ORF1ab	3603	ERR4604033	11074	C	-T	0,088892	2020-04-12	United Kingdom
ORF1ab_314_L	ORF1ab	314	ERR4604033	14408	C	T	0,999571	2020-04-12	United Kingdom
ORF1ab_2172_NA	ORF1ab	2172	ERR4604033	19983	C	+T	0,0736842	2020-04-12	United Kingdom
ORF1ab_2663_L	ORF1ab	2663	ERR4604033	21455	A	T	0,0751454	2020-04-12	United Kingdom
S_341_NA	S	341	ERR4604033	22585	T	-TTTA	0,0512007	2020-04-12	United Kingdom
S_494_NA	S	494	ERR4604033	23043	C	-AT	0,0582951	2020-04-12	United Kingdom
S_614_G	S	614	ERR4604033	23403	A	G	0,999871	2020-04-12	United Kingdom
S_859_I	S	859	ERR4604033	24138	C	T	1	2020-04-12	United Kingdom
S_1214_G	S	1214	ERR4604033	25202	T	G	0,110422	2020-04-12	United Kingdom
ORF6_21_NA	ORF6	21	ERR4604033	27263	C	-TTTTAAAG	0,100668	2020-04-12	United Kingdom
ORF6_58_NA	ORF6	58	ERR4604033	27375	G	-GAGATTGATTA	0,978088	2020-04-12	United Kingdom
N_103_Y	N	103	ERR4604033	28580	G	T	0,999546	2020-04-12	United Kingdom
N_203_K	N	203	ERR4604033	28881	G	A	0,996994	2020-04-12	United Kingdom
N_204_R	N	204	ERR4604033	28883	G	C	0,999371	2020-04-12	United Kingdom
ORF1ab_1095_R	ORF1ab	1095	ERR4604035	3548	G	C	0,0556512	2020-04-08	United Kingdom
ORF1ab_2207_R	ORF1ab	2207	ERR4604035	6884	G	C	0,0503987	2020-04-08	United Kingdom
ORF1ab_2210_F	ORF1ab	2210	ERR4604035	6894	G	T	0,062968	2020-04-08	United Kingdom
ORF1ab_2529_S	ORF1ab	2529	ERR4604035	7850	G	T	0,0503834	2020-04-08	United Kingdom
ORF1ab_2895_T	ORF1ab	2895	ERR4604035	8949	T	C	0,0579147	2020-04-08	United Kingdom
ORF1ab_3603_NA	ORF1ab	3603	ERR4604035	11074	C	-T	0,0768504	2020-04-08	United Kingdom
ORF1ab_3610_NA	ORF1ab	3610	ERR4604035	11095	C	+T	0,0504668	2020-04-08	United Kingdom
ORF1ab_3627_I	ORF1ab	3627	ERR4604035	11146	G	T	0,0689044	2020-04-08	United Kingdom
ORF1ab_314_L	ORF1ab	314	ERR4604035	14408	C	T	0,999289	2020-04-08	United Kingdom
ORF1ab_439_S	ORF1ab	439	ERR4604035	14782	G	T	0,0592251	2020-04-08	United Kingdom
ORF1ab_2060_F	ORF1ab	2060	ERR4604035	19645	G	T	0,999681	2020-04-08	United Kingdom
ORF1ab_2172_NA	ORF1ab	2172	ERR4604035	19983	C	+T	0,0537241	2020-04-08	United Kingdom
S_289_L	S	289	ERR4604035	22427	G	T	0,0628443	2020-04-08	United Kingdom
S_614_G	S	614	ERR4604035	23403	A	G	0,999873	2020-04-08	United Kingdom
S_1214_G	S	1214	ERR4604035	25202	T	G	0,116458	2020-04-08	United Kingdom
N_203_K	N	203	ERR4604035	28881	G	A	0,997775	2020-04-08	United Kingdom
N_204_R	N	204	ERR4604035	28883	G	C	0,999154	2020-04-08	United Kingdom
ORF1ab_3655_I	ORF1ab	3655	ERR4604041	11230	G	T	0,958198	2020-04-13	United Kingdom
S_1214_G	S	1214	ERR4604041	25202	T	G	0,107106	2020-04-13	United Kingdom
ORF8_92_K	ORF8	92	ERR4604041	28167	G	A	0,956428	2020-04-13	United Kingdom
N_202_N	N	202	ERR4604041	28878	G	A	0,984597	2020-04-13	United Kingdom
ORF1ab_146_V	ORF1ab	146	ERR4604044	702	G	T	0,0882779	2020-04-05	United Kingdom
ORF1ab_634_NA	ORF1ab	634	ERR4604044	2166	A	+G	0,316401	2020-04-05	United Kingdom
ORF1ab_902_I	ORF1ab	902	ERR4604044	2971	G	T	0,180822	2020-04-05	United Kingdom
ORF1ab_1277_NA	ORF1ab	1277	ERR4604044	4095	C	+T	0,123389	2020-04-05	United Kingdom
ORF1ab_1298_V	ORF1ab	1298	ERR4604044	4158	C	T	0,148883	2020-04-05	United Kingdom
ORF1ab_1538_A	ORF1ab	1538	ERR4604044	4877	A	G	1	2020-04-05	United Kingdom
ORF1ab_2046_S	ORF1ab	2046	ERR4604044	6401	C	T	1	2020-04-05	United Kingdom
ORF1ab_2267_I	ORF1ab	2267	ERR4604044	7065	G	T	0,525048	2020-04-05	United Kingdom
ORF1ab_3418_N	ORF1ab	3418	ERR4604044	10517	G	A	0,539767	2020-04-05	United Kingdom
ORF1ab_4161_A	ORF1ab	4161	ERR4604044	12746	A	G	0,120661	2020-04-05	United Kingdom
ORF1ab_314_L	ORF1ab	314	ERR4604044	14408	C	T	1	2020-04-05	United Kingdom
ORF1ab_1341_Q	ORF1ab	1341	ERR4604044	17488	G	C	0,176203	2020-04-05	United Kingdom
ORF1ab_2083_F	ORF1ab	2083	ERR4604044	19715	A	T	0,142391	2020-04-05	United Kingdom
ORF1ab_2313_NA	ORF1ab	2313	ERR4604044	20405	C	-TT	0,110456	2020-04-05	United Kingdom
S_614_G	S	614	ERR4604044	23403	A	G	0,999932	2020-04-05	United Kingdom
S_1214_G	S	1214	ERR4604044	25202	T	G	0,0818182	2020-04-05	United Kingdom
ORF3a_202_L	ORF3a	202	ERR4604044	25996	G	T	0,256198	2020-04-05	United Kingdom
ORF3a_249_L	ORF3a	249	ERR4604044	26137	A	C	0,0629921	2020-04-05	United Kingdom
M_195_S	M	195	ERR4604044	27105	G	T	0,233398	2020-04-05	United Kingdom
ORF8_101_L	ORF8	101	ERR4604044	28195	G	T	1	2020-04-05	United Kingdom
N_9_NA	N	9	ERR4604044	28299	A	-GCGAAATGCACCCCGCATTACGTTTGGTGGACCCTCAGATTCAACTGGCAGTAACCAGAATGGAGAACGCAGTGGG	0,156399	2020-04-05	United Kingdom
N_203_K	N	203	ERR4604044	28881	G	A	1	2020-04-05	United Kingdom
N_204_*	N	204	ERR4604044	28883	G	T	0,103858	2020-04-05	United Kingdom
N_204_R	N	204	ERR4604044	28883	G	C	0,896142	2020-04-05	United Kingdom
N_374_N	N	374	ERR4604044	29395	G	T	0,145833	2020-04-05	United Kingdom
ORF1ab_773_S	ORF1ab	773	ERR4604049	2582	G	T	0,0602504	2020-04-08	United Kingdom
ORF1ab_1669_NA	ORF1ab	1669	ERR4604049	5270	T	-GGGCA	0,052243	2020-04-08	United Kingdom
ORF1ab_314_L	ORF1ab	314	ERR4604049	14408	C	T	0,999629	2020-04-08	United Kingdom
ORF1ab_2172_NA	ORF1ab	2172	ERR4604049	19983	C	+T	0,101142	2020-04-08	United Kingdom
S_614_G	S	614	ERR4604049	23403	A	G	0,999769	2020-04-08	United Kingdom
S_1214_G	S	1214	ERR4604049	25202	T	G	0,0764182	2020-04-08	United Kingdom
ORF7a_62_L	ORF7a	62	ERR4604049	27578	A	T	0,999597	2020-04-08	United Kingdom
N_203_K	N	203	ERR4604049	28881	G	A	0,997934	2020-04-08	United Kingdom
N_204_R	N	204	ERR4604049	28883	G	C	0,999711	2020-04-08	United Kingdom
ORF1ab_1244_NA	ORF1ab	1244	ERR4604062	3996	A	-AGAAACTAAGTTCCTCAC	0,0658436	2020-04-07	United Kingdom
ORF1ab_1382_V	ORF1ab	1382	ERR4604062	4410	C	T	0,101882	2020-04-07	United Kingdom
ORF1ab_1416_F	ORF1ab	1416	ERR4604062	4511	G	T	0,0705171	2020-04-07	United Kingdom
ORF1ab_1561_NA	ORF1ab	1561	ERR4604062	4947	C	-T	0,138852	2020-04-07	United Kingdom
ORF1ab_1811_L	ORF1ab	1811	ERR4604062	5697	C	T	0,0540445	2020-04-07	United Kingdom
ORF1ab_3336_F	ORF1ab	3336	ERR4604062	10271	G	T	0,0783149	2020-04-07	United Kingdom
ORF1ab_3422_S	ORF1ab	3422	ERR4604062	10530	T	C	0,0829537	2020-04-07	United Kingdom
ORF1ab_3431_L	ORF1ab	3431	ERR4604062	10557	C	T	0,0755357	2020-04-07	United Kingdom
ORF1ab_3572_NA	ORF1ab	3572	ERR4604062	10981	G	-AA	0,154472	2020-04-07	United Kingdom
ORF1ab_3755_T	ORF1ab	3755	ERR4604062	11528	G	A	0,0909091	2020-04-07	United Kingdom
ORF1ab_4348_R	ORF1ab	4348	ERR4604062	13308	A	G	0,0937989	2020-04-07	United Kingdom
ORF1ab_85_L	ORF1ab	85	ERR4604062	13721	C	T	0,254717	2020-04-07	United Kingdom
ORF1ab_314_NA	ORF1ab	314	ERR4604062	14407	C	-CTACAAG	0,0613787	2020-04-07	United Kingdom
ORF1ab_314_L	ORF1ab	314	ERR4604062	14408	C	T	1	2020-04-07	United Kingdom
ORF1ab_651_S	ORF1ab	651	ERR4604062	15418	G	T	0,139364	2020-04-07	United Kingdom
ORF1ab_773_L	ORF1ab	773	ERR4604062	15784	T	C	0,0799811	2020-04-07	United Kingdom
ORF1ab_791_R	ORF1ab	791	ERR4604062	15838	T	C	0,0732072	2020-04-07	United Kingdom
ORF1ab_826_NA	ORF1ab	826	ERR4604062	15945	A	-AG	0,0513699	2020-04-07	United Kingdom
ORF1ab_1129_V	ORF1ab	1129	ERR4604062	16853	G	T	0,110447	2020-04-07	United Kingdom
ORF1ab_1381_G	ORF1ab	1381	ERR4604062	17609	A	G	0,0818784	2020-04-07	United Kingdom
ORF1ab_1603_T	ORF1ab	1603	ERR4604062	18274	G	A	0,0751912	2020-04-07	United Kingdom
ORF1ab_1733_NA	ORF1ab	1733	ERR4604062	18664	C	-TATGTGA	0,0690596	2020-04-07	United Kingdom
ORF1ab_2013_D	ORF1ab	2013	ERR4604062	19504	A	G	0,133154	2020-04-07	United Kingdom
S_242_F	S	242	ERR4604062	22286	C	T	0,0754396	2020-04-07	United Kingdom
S_245_Y	S	245	ERR4604062	22295	C	T	0,213729	2020-04-07	United Kingdom
S_341_NA	S	341	ERR4604062	22583	G	-TTT	0,0569375	2020-04-07	United Kingdom
S_614_G	S	614	ERR4604062	23403	A	G	0,999789	2020-04-07	United Kingdom
S_864_NA	S	864	ERR4604062	24154	G	-CT	0,122137	2020-04-07	United Kingdom
S_1099_D	S	1099	ERR4604062	24858	G	A	0,0517281	2020-04-07	United Kingdom
S_1214_G	S	1214	ERR4604062	25202	T	G	0,0886571	2020-04-07	United Kingdom
M_84_NA	M	84	ERR4604062	26774	G	-GCTTGTCTTGTAGGCTTGATGTGGCTCAGCTACTTCATTGCTTCTTTCAGACTGTT	0,0506307	2020-04-07	United Kingdom
M_176_P	M	176	ERR4604062	27049	T	C	0,0718167	2020-04-07	United Kingdom
ORF1ab_82_NA	ORF1ab	82	ERR4604063	509	G	-GTCATGTTATGGTT	0,0880077	2020-03-30	United Kingdom
ORF1ab_447_NA	ORF1ab	447	ERR4604063	1604	A	-ATG	0,998802	2020-03-30	United Kingdom
ORF1ab_612_L	ORF1ab	612	ERR4604063	2100	G	T	1	2020-03-30	United Kingdom
ORF1ab_665_I	ORF1ab	665	ERR4604063	2258	G	A	1	2020-03-30	United Kingdom
ORF1ab_819_NA	ORF1ab	819	ERR4604063	2722	A	-C	0,0586496	2020-03-30	United Kingdom
ORF1ab_870_G	ORF1ab	870	ERR4604063	2874	A	G	0,0677824	2020-03-30	United Kingdom
ORF1ab_1078_V	ORF1ab	1078	ERR4604063	3498	C	T	0,0910952	2020-03-30	United Kingdom
ORF1ab_1234_V	ORF1ab	1234	ERR4604063	3966	C	T	0,0706806	2020-03-30	United Kingdom
ORF1ab_1394_*	ORF1ab	1394	ERR4604063	4445	G	T	0,0910962	2020-03-30	United Kingdom
ORF1ab_1697_Y	ORF1ab	1697	ERR4604063	5354	G	T	0,0537229	2020-03-30	United Kingdom
ORF1ab_2220_P	ORF1ab	2220	ERR4604063	6923	T	C	0,117059	2020-03-30	United Kingdom
ORF1ab_2455_F	ORF1ab	2455	ERR4604063	7629	G	T	0,0743254	2020-03-30	United Kingdom
ORF1ab_2696_T	ORF1ab	2696	ERR4604063	8351	G	A	0,200957	2020-03-30	United Kingdom
ORF1ab_3231_S	ORF1ab	3231	ERR4604063	9957	G	C	0,0982428	2020-03-30	United Kingdom
ORF1ab_3444_L	ORF1ab	3444	ERR4604063	10595	T	C	0,107263	2020-03-30	United Kingdom
ORF1ab_3603_NA	ORF1ab	3603	ERR4604063	11074	C	-T	0,0874978	2020-03-30	United Kingdom
ORF1ab_3897_V	ORF1ab	3897	ERR4604063	11955	A	T	0,0758814	2020-03-30	United Kingdom
ORF1ab_3907_NA	ORF1ab	3907	ERR4604063	11986	C	-T	0,0679612	2020-03-30	United Kingdom
ORF1ab_4115_NA	ORF1ab	4115	ERR4604063	12610	T	-A	0,0826656	2020-03-30	United Kingdom
ORF1ab_4126_F	ORF1ab	4126	ERR4604063	12641	C	T	0,0563231	2020-03-30	United Kingdom
ORF1ab_4230_L	ORF1ab	4230	ERR4604063	12953	T	C	0,0555018	2020-03-30	United Kingdom
ORF1ab_221_*	ORF1ab	221	ERR4604063	14128	G	T	0,0868475	2020-03-30	United Kingdom
ORF1ab_566_S	ORF1ab	566	ERR4604063	15164	T	C	0,0918367	2020-03-30	United Kingdom
ORF1ab_576_NA	ORF1ab	576	ERR4604063	15193	G	-CTA	0,0718954	2020-03-30	United Kingdom
ORF1ab_830_NA	ORF1ab	830	ERR4604063	15957	G	-GCC	0,0967259	2020-03-30	United Kingdom
ORF1ab_919_NA	ORF1ab	919	ERR4604063	16224	T	-AC	0,0767544	2020-03-30	United Kingdom
ORF1ab_1409_T	ORF1ab	1409	ERR4604063	17692	T	A	0,0634425	2020-03-30	United Kingdom
ORF1ab_1681_F	ORF1ab	1681	ERR4604063	18508	C	T	0,0957684	2020-03-30	United Kingdom
ORF1ab_1736_I	ORF1ab	1736	ERR4604063	18674	G	T	0,0597681	2020-03-30	United Kingdom
ORF1ab_1954_NA	ORF1ab	1954	ERR4604063	19328	C	-T	0,0944056	2020-03-30	United Kingdom
ORF1ab_2071_V	ORF1ab	2071	ERR4604063	19679	G	T	0,257761	2020-03-30	United Kingdom
ORF1ab_2284_G	ORF1ab	2284	ERR4604063	20318	A	G	0,0743856	2020-03-30	United Kingdom
ORF1ab_2455_I	ORF1ab	2455	ERR4604063	20831	C	T	0,0560159	2020-03-30	United Kingdom
S_26_S	S	26	ERR4604063	21638	C	T	0,830693	2020-03-30	United Kingdom
S_243_S	S	243	ERR4604063	22289	G	T	0,271315	2020-03-30	United Kingdom
S_409_NA	S	409	ERR4604063	22787	C	-A	0,0527221	2020-03-30	United Kingdom
S_660_H	S	660	ERR4604063	23540	T	C	0,0850917	2020-03-30	United Kingdom
S_766_NA	S	766	ERR4604063	23859	C	-T	0,108997	2020-03-30	United Kingdom
S_817_NA	S	817	ERR4604063	24012	T	-TATTGAAGATC	0,0734767	2020-03-30	United Kingdom
S_1099_D	S	1099	ERR4604063	24858	G	A	0,065252	2020-03-30	United Kingdom
S_1214_G	S	1214	ERR4604063	25202	T	G	0,0888483	2020-03-30	United Kingdom
S_1234_P	S	1234	ERR4604063	25263	T	C	0,0556553	2020-03-30	United Kingdom
ORF3a_39_NA	ORF3a	39	ERR4604063	25509	C	-T	0,0554873	2020-03-30	United Kingdom
ORF3a_253_P	ORF3a	253	ERR4604063	26149	T	C	0,0588334	2020-03-30	United Kingdom
E_62_NA	E	62	ERR4604063	26430	T	-A	0,259801	2020-03-30	United Kingdom
ORF7a_1_I	ORF7a	1	ERR4604063	27396	G	T	0,0756064	2020-03-30	United Kingdom
ORF8_76_T	ORF8	76	ERR4604063	28120	T	C	0,0565553	2020-03-30	United Kingdom
ORF8_80_I	ORF8	80	ERR4604063	28132	C	T	0,0589069	2020-03-30	United Kingdom
N_46_L	N	46	ERR4604063	28410	C	T	0,104198	2020-03-30	United Kingdom
N_303_*	N	303	ERR4604063	29180	C	T	0,0516373	2020-03-30	United Kingdom
ORF1ab_715_*	ORF1ab	715	ERR4604066	2408	G	T	0,0735721	2020-04-08	United Kingdom
ORF1ab_2557_T	ORF1ab	2557	ERR4604066	7934	G	A	0,0713457	2020-04-08	United Kingdom
ORF1ab_3543_I	ORF1ab	3543	ERR4604066	10893	C	T	0,0728863	2020-04-08	United Kingdom
ORF1ab_314_L	ORF1ab	314	ERR4604066	14408	C	T	1	2020-04-08	United Kingdom
ORF1ab_916_NA	ORF1ab	916	ERR4604066	16213	T	-AC	0,0588105	2020-04-08	United Kingdom
ORF1ab_1537_E	ORF1ab	1537	ERR4604066	18076	A	G	0,0624555	2020-04-08	United Kingdom
ORF1ab_1567_H	ORF1ab	1567	ERR4604066	18167	C	A	0,0726841	2020-04-08	United Kingdom
ORF1ab_1856_M	ORF1ab	1856	ERR4604066	19035	T	G	0,0795869	2020-04-08	United Kingdom
ORF1ab_2401_V	ORF1ab	2401	ERR4604066	20669	C	T	0,99875	2020-04-08	United Kingdom
S_513_P	S	513	ERR4604066	23100	T	C	0,0569554	2020-04-08	United Kingdom
S_614_G	S	614	ERR4604066	23403	A	G	0,999655	2020-04-08	United Kingdom
S_1214_G	S	1214	ERR4604066	25202	T	G	0,113451	2020-04-08	United Kingdom
N_194_L	N	194	ERR4604066	28854	C	T	0,999428	2020-04-08	United Kingdom
ORF1ab_3603_NA	ORF1ab	3603	ERR4604068	11074	C	-T	0,0840057	2020-03-30	United Kingdom
ORF1ab_314_L	ORF1ab	314	ERR4604068	14408	C	T	0,999839	2020-03-30	United Kingdom
ORF1ab_595_I	ORF1ab	595	ERR4604068	15251	C	T	0,203637	2020-03-30	United Kingdom
S_614_G	S	614	ERR4604068	23403	A	G	0,999938	2020-03-30	United Kingdom
S_1214_G	S	1214	ERR4604068	25202	T	G	0,130465	2020-03-30	United Kingdom
ORF3a_27_Y	ORF3a	27	ERR4604068	25471	G	T	0,999881	2020-03-30	United Kingdom
N_203_K	N	203	ERR4604068	28881	G	A	0,99816	2020-03-30	United Kingdom
N_204_R	N	204	ERR4604068	28883	G	C	0,999607	2020-03-30	United Kingdom
ORF1ab_2589_R	ORF1ab	2589	ERR4604074	8031	A	G	0,0727101	2020-03-30	United Kingdom
ORF1ab_2655_NA	ORF1ab	2655	ERR4604074	8230	T	-A	0,0637488	2020-03-30	United Kingdom
ORF1ab_3346_NA	ORF1ab	3346	ERR4604074	10301	C	-A	0,0817832	2020-03-30	United Kingdom
ORF1ab_3655_I	ORF1ab	3655	ERR4604074	11230	G	T	0,999765	2020-03-30	United Kingdom
ORF1ab_314_L	ORF1ab	314	ERR4604074	14408	C	T	1	2020-03-30	United Kingdom
S_54_F	S	54	ERR4604074	21724	G	T	1	2020-03-30	United Kingdom
S_255_F	S	255	ERR4604074	22326	C	T	0,999947	2020-03-30	United Kingdom
S_614_G	S	614	ERR4604074	23403	A	G	0,999872	2020-03-30	United Kingdom
S_675_H	S	675	ERR4604074	23587	G	C	0,999774	2020-03-30	United Kingdom
S_1214_G	S	1214	ERR4604074	25202	T	G	0,132139	2020-03-30	United Kingdom
E_63_R	E	63	ERR4604074	26432	A	G	0,0909611	2020-03-30	United Kingdom
N_203_K	N	203	ERR4604074	28881	G	A	0,994904	2020-03-30	United Kingdom
N_204_R	N	204	ERR4604074	28883	G	C	1	2020-03-30	United Kingdom
ORF1ab_402_C	ORF1ab	402	ERR4604081	1469	C	T	0,054902	2020-04-03	United Kingdom
ORF1ab_415_V	ORF1ab	415	ERR4604081	1509	G	T	0,0708955	2020-04-03	United Kingdom
ORF1ab_604_V	ORF1ab	604	ERR4604081	2076	G	T	0,15656	2020-04-03	United Kingdom
ORF1ab_1188_L	ORF1ab	1188	ERR4604081	3828	C	T	0,0679245	2020-04-03	United Kingdom
ORF1ab_1213_L	ORF1ab	1213	ERR4604081	3903	C	T	0,067086	2020-04-03	United Kingdom
ORF1ab_1997_S	ORF1ab	1997	ERR4604081	6254	G	T	0,0927835	2020-04-03	United Kingdom
ORF1ab_2369_T	ORF1ab	2369	ERR4604081	7371	T	C	0,195041	2020-04-03	United Kingdom
ORF1ab_2959_NA	ORF1ab	2959	ERR4604081	9141	G	-CT	0,17696	2020-04-03	United Kingdom
ORF1ab_3815_F	ORF1ab	3815	ERR4604081	11708	G	T	0,0557621	2020-04-03	United Kingdom
ORF1ab_4248_V	ORF1ab	4248	ERR4604081	13008	C	T	0,0539273	2020-04-03	United Kingdom
ORF1ab_98_NA	ORF1ab	98	ERR4604081	13761	C	-G	0,105263	2020-04-03	United Kingdom
ORF1ab_314_L	ORF1ab	314	ERR4604081	14408	C	T	1	2020-04-03	United Kingdom
ORF1ab_930_P	ORF1ab	930	ERR4604081	16256	T	C	0,0558511	2020-04-03	United Kingdom
ORF1ab_932_K	ORF1ab	932	ERR4604081	16263	T	G	0,0573858	2020-04-03	United Kingdom
ORF1ab_941_D	ORF1ab	941	ERR4604081	16289	C	A	0,05764	2020-04-03	United Kingdom
ORF1ab_1531_NA	ORF1ab	1531	ERR4604081	18060	C	-T	0,0701923	2020-04-03	United Kingdom
ORF1ab_1984_E	ORF1ab	1984	ERR4604081	19418	T	A	0,0683544	2020-04-03	United Kingdom
ORF1ab_2120_G	ORF1ab	2120	ERR4604081	19826	T	G	0,0557078	2020-04-03	United Kingdom
S_614_G	S	614	ERR4604081	23403	A	G	1	2020-04-03	United Kingdom
S_871_NA	S	871	ERR4604081	24175	T	-CAATACACTTCTGCACTGTTAGCGGGTACAATCACTTCTGGTTGGACCTTTGGTGCAGGTGCTGCATTA	0,0542636	2020-04-03	United Kingdom
S_1214_G	S	1214	ERR4604081	25202	T	G	0,121951	2020-04-03	United Kingdom
ORF3a_39_V	ORF3a	39	ERR4604081	25508	C	T	0,999769	2020-04-03	United Kingdom
ORF3a_57_H	ORF3a	57	ERR4604081	25563	G	T	0,999375	2020-04-03	United Kingdom
ORF3a_86_NA	ORF3a	86	ERR4604081	25650	G	-T	0,0593407	2020-04-03	United Kingdom
ORF1ab_447_NA	ORF1ab	447	ERR4604084	1604	A	-ATG	0,998735	2020-03-30	United Kingdom
ORF1ab_612_L	ORF1ab	612	ERR4604084	2100	G	T	1	2020-03-30	United Kingdom
ORF1ab_647_*	ORF1ab	647	ERR4604084	2204	G	T	0,178431	2020-03-30	United Kingdom
ORF1ab_649_NA	ORF1ab	649	ERR4604084	2210	G	-TT	0,0558218	2020-03-30	United Kingdom
ORF1ab_665_I	ORF1ab	665	ERR4604084	2258	G	A	0,999677	2020-03-30	United Kingdom
ORF1ab_738_G	ORF1ab	738	ERR4604084	2478	A	G	0,140165	2020-03-30	United Kingdom
ORF1ab_1392_G	ORF1ab	1392	ERR4604084	4439	T	G	0,0531587	2020-03-30	United Kingdom
ORF1ab_2142_S	ORF1ab	2142	ERR4604084	6689	G	T	0,0703857	2020-03-30	United Kingdom
ORF1ab_2317_Y	ORF1ab	2317	ERR4604084	7214	G	T	0,0550045	2020-03-30	United Kingdom
ORF1ab_2453_NA	ORF1ab	2453	ERR4604084	7622	G	-TTAA	0,0584995	2020-03-30	United Kingdom
ORF1ab_2900_L	ORF1ab	2900	ERR4604084	8964	C	T	0,0536992	2020-03-30	United Kingdom
ORF1ab_3056_L	ORF1ab	3056	ERR4604084	9431	G	T	0,0738636	2020-03-30	United Kingdom
ORF1ab_3554_L	ORF1ab	3554	ERR4604084	10925	T	C	0,0862069	2020-03-30	United Kingdom
ORF1ab_3790_F	ORF1ab	3790	ERR4604084	11634	G	T	0,0520818	2020-03-30	United Kingdom
ORF1ab_35_V	ORF1ab	35	ERR4604084	13571	G	T	0,149726	2020-03-30	United Kingdom
ORF1ab_66_Y	ORF1ab	66	ERR4604084	13663	C	T	0,0535714	2020-03-30	United Kingdom
ORF1ab_500_L	ORF1ab	500	ERR4604084	14966	G	T	0,0684134	2020-03-30	United Kingdom
ORF1ab_869_S	ORF1ab	869	ERR4604084	16072	G	T	0,0726916	2020-03-30	United Kingdom
ORF1ab_1607_NA	ORF1ab	1607	ERR4604084	18286	G	-T	0,0571929	2020-03-30	United Kingdom
ORF1ab_1656_NA	ORF1ab	1656	ERR4604084	18434	A	-T	0,0825688	2020-03-30	United Kingdom
ORF1ab_2063_N	ORF1ab	2063	ERR4604084	19656	G	T	0,0724307	2020-03-30	United Kingdom
ORF1ab_2269_NA	ORF1ab	2269	ERR4604084	20274	G	-GATGAATTCATTGAACGGTATAAATTAGAAGGCTATGCCTTCGAACATATCGTTTATGGAGATTT	0,0568174	2020-03-30	United Kingdom
ORF1ab_2315_NA	ORF1ab	2315	ERR4604084	20410	G	-A	0,0560778	2020-03-30	United Kingdom
ORF1ab_2324_I	ORF1ab	2324	ERR4604084	20438	G	T	0,0594849	2020-03-30	United Kingdom
S_1207_G	S	1207	ERR4604084	25182	A	G	0,0816709	2020-03-30	United Kingdom
S_1214_G	S	1214	ERR4604084	25202	T	G	0,0952919	2020-03-30	United Kingdom
S_1216_NA	S	1216	ERR4604084	25208	A	-T	0,0738868	2020-03-30	United Kingdom
ORF3a_17_H	ORF3a	17	ERR4604084	25443	A	T	0,064947	2020-03-30	United Kingdom
ORF3a_25_L	ORF3a	25	ERR4604084	25466	C	T	0,0691129	2020-03-30	United Kingdom
E_55_P	E	55	ERR4604084	26407	T	C	0,0585005	2020-03-30	United Kingdom
N_120_A	N	120	ERR4604084	28632	G	C	0,296636	2020-03-30	United Kingdom
N_409_*	N	409	ERR4604084	29498	C	T	0,0798575	2020-03-30	United Kingdom
ORF1ab_670_NA	ORF1ab	670	ERR4604085	2273	G	-A	0,0559811	2020-04-04	United Kingdom
ORF1ab_1422_NA	ORF1ab	1422	ERR4604085	4530	T	-TTACTTTTACACCAGTA	0,0857143	2020-04-04	United Kingdom
ORF1ab_3652_L	ORF1ab	3652	ERR4604085	11219	A	C	0,06071	2020-04-04	United Kingdom
ORF1ab_142_NA	ORF1ab	142	ERR4604085	13891	T	-G	0,076555	2020-04-04	United Kingdom
ORF1ab_314_L	ORF1ab	314	ERR4604085	14408	C	T	0,999615	2020-04-04	United Kingdom
ORF1ab_512_C	ORF1ab	512	ERR4604085	15002	A	G	1	2020-04-04	United Kingdom
S_614_G	S	614	ERR4604085	23403	A	G	0,999808	2020-04-04	United Kingdom
S_1214_G	S	1214	ERR4604085	25202	T	G	0,132075	2020-04-04	United Kingdom
N_203_K	N	203	ERR4604085	28881	G	A	0,998514	2020-04-04	United Kingdom
N_204_R	N	204	ERR4604085	28883	G	C	0,999524	2020-04-04	United Kingdom
ORF1ab_2144_NA	ORF1ab	2144	ERR4604089	6696	C	+T	0,353191	2020-04-06	United Kingdom
ORF1ab_2249_NA	ORF1ab	2249	ERR4604089	7011	C	-T	0,157593	2020-04-06	United Kingdom
ORF1ab_2488_F	ORF1ab	2488	ERR4604089	7728	C	T	0,996016	2020-04-06	United Kingdom
ORF1ab_3604_S	ORF1ab	3604	ERR4604089	11076	T	C	0,0514697	2020-04-06	United Kingdom
ORF1ab_314_L	ORF1ab	314	ERR4604089	14408	C	T	1	2020-04-06	United Kingdom
S_477_I	S	477	ERR4604089	22992	G	T	0,999283	2020-04-06	United Kingdom
S_614_G	S	614	ERR4604089	23403	A	G	0,999927	2020-04-06	United Kingdom
S_1214_G	S	1214	ERR4604089	25202	T	G	0,130882	2020-04-06	United Kingdom
E_71_L	E	71	ERR4604089	26456	C	T	0,0866189	2020-04-06	United Kingdom
ORF6_10_NA	ORF6	10	ERR4604089	27230	C	-TA	0,05115	2020-04-06	United Kingdom
ORF7a_17_F	ORF7a	17	ERR4604089	27442	C	T	1	2020-04-06	United Kingdom
N_194_L	N	194	ERR4604089	28854	C	T	0,998731	2020-04-06	United Kingdom
ORF1ab_461_NA	ORF1ab	461	ERR4604098	1648	C	-A	0,342182	2020-04-12	United Kingdom
ORF1ab_541_T	ORF1ab	541	ERR4604098	1886	G	A	1	2020-04-12	United Kingdom
ORF1ab_1349_NA	ORF1ab	1349	ERR4604098	4312	T	-A	0,0823575	2020-04-12	United Kingdom
ORF1ab_1475_NA	ORF1ab	1475	ERR4604098	4688	G	-T	0,0692287	2020-04-12	United Kingdom
ORF1ab_1535_NA	ORF1ab	1535	ERR4604098	4868	G	-TA	0,0757037	2020-04-12	United Kingdom
ORF1ab_1716_V	ORF1ab	1716	ERR4604098	5412	C	T	0,107097	2020-04-12	United Kingdom
ORF1ab_2118_V	ORF1ab	2118	ERR4604098	6618	G	T	0,505582	2020-04-12	United Kingdom
ORF1ab_2662_NA	ORF1ab	2662	ERR4604098	8251	C	-AT	0,363065	2020-04-12	United Kingdom
ORF1ab_3302_L	ORF1ab	3302	ERR4604098	10170	C	T	0,354648	2020-04-12	United Kingdom
ORF1ab_3993_C	ORF1ab	3993	ERR4604098	12242	C	T	0,192308	2020-04-12	United Kingdom
ORF1ab_4183_V	ORF1ab	4183	ERR4604098	12813	C	T	0,159727	2020-04-12	United Kingdom
ORF1ab_4241_I	ORF1ab	4241	ERR4604098	12988	G	C	0,148872	2020-04-12	United Kingdom
ORF1ab_176_S	ORF1ab	176	ERR4604098	13993	G	T	0,0959546	2020-04-12	United Kingdom
ORF1ab_314_L	ORF1ab	314	ERR4604098	14408	C	T	1	2020-04-12	United Kingdom
ORF1ab_414_T	ORF1ab	414	ERR4604098	14707	G	A	0,0623946	2020-04-12	United Kingdom
ORF1ab_698_P	ORF1ab	698	ERR4604098	15560	T	C	0,0848222	2020-04-12	United Kingdom
ORF1ab_724_NA	ORF1ab	724	ERR4604098	15638	G	-A	0,0828991	2020-04-12	United Kingdom
ORF1ab_741_L	ORF1ab	741	ERR4604098	15689	G	T	0,061501	2020-04-12	United Kingdom
ORF1ab_2513_V	ORF1ab	2513	ERR4604098	21005	C	T	0,103751	2020-04-12	United Kingdom
S_614_G	S	614	ERR4604098	23403	A	G	0,999946	2020-04-12	United Kingdom
S_884_F	S	884	ERR4604098	24213	C	T	0,214159	2020-04-12	United Kingdom
S_1167_V	S	1167	ERR4604098	25062	G	T	0,0743415	2020-04-12	United Kingdom
S_1214_G	S	1214	ERR4604098	25202	T	G	0,108619	2020-04-12	United Kingdom
ORF3a_135_NA	ORF3a	135	ERR4604098	25797	C	+A	0,172414	2020-04-12	United Kingdom
M_89_NA	M	89	ERR4604098	26788	G	-CTTGATGTGGCTCAGCTACTTCATTGCTT	0,262279	2020-04-12	United Kingdom
ORF8_105_NA	ORF8	105	ERR4604098	28208	T	-GA	0,0889094	2020-04-12	United Kingdom
N_203_K	N	203	ERR4604098	28881	G	A	0,998514	2020-04-12	United Kingdom
N_204_R	N	204	ERR4604098	28883	G	C	1	2020-04-12	United Kingdom
ORF1ab_81_NA	ORF1ab	81	ERR4604109	507	A	-TGGTCATGTTATGGT	0,064868	2020-03-29	United Kingdom
ORF1ab_82_NA	ORF1ab	82	ERR4604109	509	G	-GTCATGTTATGGTT	0,0981282	2020-03-29	United Kingdom
ORF1ab_140_NA	ORF1ab	140	ERR4604109	685	A	-AAGTCATTTGACTT	0,0766823	2020-03-29	United Kingdom
ORF1ab_140_NA	ORF1ab	140	ERR4604109	685	A	-AAGTCATTT	0,0719875	2020-03-29	United Kingdom
ORF1ab_711_NA	ORF1ab	711	ERR4604109	2397	C	-G	0,325	2020-03-29	United Kingdom
ORF1ab_1104_F	ORF1ab	1104	ERR4604109	3575	G	T	0,242308	2020-03-29	United Kingdom
ORF1ab_1284_L	ORF1ab	1284	ERR4604109	4116	C	T	0,0675856	2020-03-29	United Kingdom
ORF1ab_2601_NA	ORF1ab	2601	ERR4604109	8067	C	-T	0,0565476	2020-03-29	United Kingdom
ORF1ab_3485_*	ORF1ab	3485	ERR4604109	10718	C	T	0,0947686	2020-03-29	United Kingdom
ORF1ab_3957_NA	ORF1ab	3957	ERR4604109	12136	T	-GCTACTGCTCAAGAAGCTTATGAGCAGGCTGTTGCTA	0,0949505	2020-03-29	United Kingdom
ORF1ab_4271_NA	ORF1ab	4271	ERR4604109	13077	C	-TT	0,108609	2020-03-29	United Kingdom
ORF1ab_314_L	ORF1ab	314	ERR4604109	14408	C	T	1	2020-03-29	United Kingdom
ORF1ab_315_NA	ORF1ab	315	ERR4604109	14410	A	-CAAGTT	0,099461	2020-03-29	United Kingdom
ORF1ab_1455_A	ORF1ab	1455	ERR4604109	17830	A	G	0,0787586	2020-03-29	United Kingdom
ORF1ab_1706_I	ORF1ab	1706	ERR4604109	18583	G	A	0,0561441	2020-03-29	United Kingdom
ORF1ab_1930_P	ORF1ab	1930	ERR4604109	19256	T	C	0,114188	2020-03-29	United Kingdom
ORF1ab_2265_F	ORF1ab	2265	ERR4604109	20262	A	T	0,0632394	2020-03-29	United Kingdom
S_614_G	S	614	ERR4604109	23403	A	G	0,999892	2020-03-29	United Kingdom
S_920_NA	S	920	ERR4604109	24320	C	+A	0,121884	2020-03-29	United Kingdom
S_1214_G	S	1214	ERR4604109	25202	T	G	0,0994575	2020-03-29	United Kingdom
ORF3a_13_L	ORF3a	13	ERR4604109	25429	G	T	0,99932	2020-03-29	United Kingdom
M_75_R	M	75	ERR4604109	26745	T	C	0,103923	2020-03-29	United Kingdom
M_87_NA	M	87	ERR4604109	26781	C	-TTGTAGGCTTGATGTGGCTCAGCTACTTCATTGCTTCTTT	0,0505679	2020-03-29	United Kingdom
M_125_Y	M	125	ERR4604109	26895	C	T	0,0624046	2020-03-29	United Kingdom
M_198_C	M	198	ERR4604109	27114	C	T	0,0597902	2020-03-29	United Kingdom
N_144_Y	N	144	ERR4604109	28703	G	T	0,0507657	2020-03-29	United Kingdom
ORF1ab_3603_NA	ORF1ab	3603	ERR4604112	11074	C	-T	0,0887114	2020-03-27	United Kingdom
ORF1ab_314_L	ORF1ab	314	ERR4604112	14408	C	T	0,999837	2020-03-27	United Kingdom
ORF1ab_657_I	ORF1ab	657	ERR4604112	15438	G	T	0,999182	2020-03-27	United Kingdom
ORF1ab_1951_Y	ORF1ab	1951	ERR4604112	19318	C	T	1	2020-03-27	United Kingdom
S_102_G	S	102	ERR4604112	21866	A	G	0,134479	2020-03-27	United Kingdom
S_614_G	S	614	ERR4604112	23403	A	G	1	2020-03-27	United Kingdom
S_1214_G	S	1214	ERR4604112	25202	T	G	0,11409	2020-03-27	United Kingdom
ORF1ab_348_I	ORF1ab	348	ERR4604116	1308	A	T	0,0672269	2020-04-11	United Kingdom
ORF1ab_1854_NA	ORF1ab	1854	ERR4604116	5826	C	-A	0,0681564	2020-04-11	United Kingdom
ORF1ab_2091_NA	ORF1ab	2091	ERR4604116	6538	C	-CA	0,126074	2020-04-11	United Kingdom
ORF1ab_2676_NA	ORF1ab	2676	ERR4604116	8293	C	-TA	0,0560579	2020-04-11	United Kingdom
ORF1ab_3293_NA	ORF1ab	3293	ERR4604116	10142	C	-T	0,0850652	2020-04-11	United Kingdom
ORF1ab_3822_NA	ORF1ab	3822	ERR4604116	11731	T	-A	0,0726817	2020-04-11	United Kingdom
ORF1ab_4079_NA	ORF1ab	4079	ERR4604116	12501	C	-AT	0,102643	2020-04-11	United Kingdom
ORF1ab_4264_L	ORF1ab	4264	ERR4604116	13056	C	T	0,0519964	2020-04-11	United Kingdom
ORF1ab_92_NA	ORF1ab	92	ERR4604116	13743	C	-T	0,147929	2020-04-11	United Kingdom
ORF1ab_314_L	ORF1ab	314	ERR4604116	14408	C	T	1	2020-04-11	United Kingdom
ORF1ab_554_F	ORF1ab	554	ERR4604116	15128	G	T	0,097561	2020-04-11	United Kingdom
ORF1ab_941_V	ORF1ab	941	ERR4604116	16289	C	T	1	2020-04-11	United Kingdom
ORF1ab_1085_NA	ORF1ab	1085	ERR4604116	16720	G	-A	0,0792899	2020-04-11	United Kingdom
ORF1ab_1384_F	ORF1ab	1384	ERR4604116	17617	C	T	0,0513699	2020-04-11	United Kingdom
ORF1ab_1552_R	ORF1ab	1552	ERR4604116	18123	T	A	0,088098	2020-04-11	United Kingdom
ORF1ab_1564_F	ORF1ab	1564	ERR4604116	18157	G	T	0,0801938	2020-04-11	United Kingdom
ORF1ab_1757_NA	ORF1ab	1757	ERR4604116	18738	T	-GATTA	0,0655798	2020-04-11	United Kingdom
ORF1ab_1778_*	ORF1ab	1778	ERR4604116	18799	C	T	0,0532244	2020-04-11	United Kingdom
S_355_NA	S	355	ERR4604116	22625	A	-G	0,084667	2020-04-11	United Kingdom
S_614_G	S	614	ERR4604116	23403	A	G	0,999871	2020-04-11	United Kingdom
S_725_NA	S	725	ERR4604116	23735	G	-A	0,0709995	2020-04-11	United Kingdom
S_754_S	S	754	ERR4604116	23823	T	C	0,0901163	2020-04-11	United Kingdom
ORF3a_13_L	ORF3a	13	ERR4604116	25429	G	T	0,999232	2020-04-11	United Kingdom
ORF7a_121_NA	ORF7a	121	ERR4604116	27754	G	-A	0,0570423	2020-04-11	United Kingdom
ORF8_4_F	ORF8	4	ERR4604116	27903	C	T	0,0671378	2020-04-11	United Kingdom
ORF1ab_3655_I	ORF1ab	3655	ERR4604123	11230	G	T	0,999492	2020-03-27	United Kingdom
ORF1ab_314_L	ORF1ab	314	ERR4604123	14408	C	T	0,999528	2020-03-27	United Kingdom
S_54_F	S	54	ERR4604123	21724	G	T	0,999158	2020-03-27	United Kingdom
S_255_F	S	255	ERR4604123	22326	C	T	0,999719	2020-03-27	United Kingdom
S_614_G	S	614	ERR4604123	23403	A	G	0,999759	2020-03-27	United Kingdom
S_675_H	S	675	ERR4604123	23587	G	C	0,999853	2020-03-27	United Kingdom
S_1214_G	S	1214	ERR4604123	25202	T	G	0,107839	2020-03-27	United Kingdom
N_203_K	N	203	ERR4604123	28881	G	A	0,997302	2020-03-27	United Kingdom
N_204_R	N	204	ERR4604123	28883	G	C	0,999549	2020-03-27	United Kingdom
ORF1ab_226_K	ORF1ab	226	ERR4604126	942	G	A	0,642206	2020-03-26	United Kingdom
ORF1ab_646_R	ORF1ab	646	ERR4604126	2201	T	C	0,0718398	2020-03-26	United Kingdom
ORF1ab_687_V	ORF1ab	687	ERR4604126	2325	C	T	0,0650333	2020-03-26	United Kingdom
ORF1ab_1094_NA	ORF1ab	1094	ERR4604126	3545	A	-ATG	0,0839604	2020-03-26	United Kingdom
ORF1ab_1113_Y	ORF1ab	1113	ERR4604126	3602	C	T	0,999591	2020-03-26	United Kingdom
ORF1ab_1179_NA	ORF1ab	1179	ERR4604126	3802	T	-A	0,0872113	2020-03-26	United Kingdom
ORF1ab_1750_NA	ORF1ab	1750	ERR4604126	5514	T	-G	0,0633646	2020-03-26	United Kingdom
ORF1ab_1820_NA	ORF1ab	1820	ERR4604126	5725	A	-T	0,0556898	2020-03-26	United Kingdom
ORF1ab_1955_R	ORF1ab	1955	ERR4604126	6129	T	G	0,0796349	2020-03-26	United Kingdom
ORF1ab_2003_NA	ORF1ab	2003	ERR4604126	6274	T	-A	0,11836	2020-03-26	United Kingdom
ORF1ab_2179_F	ORF1ab	2179	ERR4604126	6802	G	C	0,0713846	2020-03-26	United Kingdom
ORF1ab_2267_NA	ORF1ab	2267	ERR4604126	7066	A	-G	0,121074	2020-03-26	United Kingdom
ORF1ab_2382_T	ORF1ab	2382	ERR4604126	7410	G	C	0,231834	2020-03-26	United Kingdom
ORF1ab_2926_P	ORF1ab	2926	ERR4604126	9041	T	C	0,177875	2020-03-26	United Kingdom
ORF1ab_3174_NA	ORF1ab	3174	ERR4604126	9786	C	-T	0,0685266	2020-03-26	United Kingdom
ORF1ab_3604_L	ORF1ab	3604	ERR4604126	11075	T	C	0,0789594	2020-03-26	United Kingdom
ORF1ab_3608_D	ORF1ab	3608	ERR4604126	11089	A	T	0,0761665	2020-03-26	United Kingdom
ORF1ab_3615_S	ORF1ab	3615	ERR4604126	11108	G	T	0,0765037	2020-03-26	United Kingdom
ORF1ab_3762_NA	ORF1ab	3762	ERR4604126	11549	T	-G	0,118072	2020-03-26	United Kingdom
ORF1ab_3851_S	ORF1ab	3851	ERR4604126	11816	C	T	0,160723	2020-03-26	United Kingdom
ORF1ab_4313_V	ORF1ab	4313	ERR4604126	13203	A	T	0,0588507	2020-03-26	United Kingdom
ORF1ab_4341_NA	ORF1ab	4341	ERR4604126	13288	A	-T	0,0760742	2020-03-26	United Kingdom
ORF1ab_31_Y	ORF1ab	31	ERR4604126	13558	G	T	0,0671765	2020-03-26	United Kingdom
ORF1ab_314_L	ORF1ab	314	ERR4604126	14408	C	T	0,999636	2020-03-26	United Kingdom
ORF1ab_461_NA	ORF1ab	461	ERR4604126	14850	A	-TTTG	0,0608417	2020-03-26	United Kingdom
ORF1ab_461_NA	ORF1ab	461	ERR4604126	14850	A	-TTT	0,06874	2020-03-26	United Kingdom
ORF1ab_564_NA	ORF1ab	564	ERR4604126	15157	C	-A	0,0630137	2020-03-26	United Kingdom
ORF1ab_630_P	ORF1ab	630	ERR4604126	15355	G	C	0,0662768	2020-03-26	United Kingdom
ORF1ab_903_I	ORF1ab	903	ERR4604126	16175	C	T	0,0615427	2020-03-26	United Kingdom
ORF1ab_930_P	ORF1ab	930	ERR4604126	16256	T	C	0,0831622	2020-03-26	United Kingdom
ORF1ab_1323_V	ORF1ab	1323	ERR4604126	17435	G	T	0,0706785	2020-03-26	United Kingdom
ORF1ab_1922_NA	ORF1ab	1922	ERR4604126	19231	G	-T	0,0603028	2020-03-26	United Kingdom
ORF1ab_2048_I	ORF1ab	2048	ERR4604126	19610	C	T	0,104484	2020-03-26	United Kingdom
ORF1ab_2095_NA	ORF1ab	2095	ERR4604126	19750	G	+A	0,0705066	2020-03-26	United Kingdom
ORF1ab_2277_NA	ORF1ab	2277	ERR4604126	20298	A	-TT	0,0622187	2020-03-26	United Kingdom
S_32_NA	S	32	ERR4604126	21657	T	-CA	0,152904	2020-03-26	United Kingdom
S_95_I	S	95	ERR4604126	21846	C	T	0,151579	2020-03-26	United Kingdom
S_108_NA	S	108	ERR4604126	21885	C	-TACTT	0,125246	2020-03-26	United Kingdom
S_368_NA	S	368	ERR4604126	22664	C	-TA	0,061751	2020-03-26	United Kingdom
S_614_G	S	614	ERR4604126	23403	A	G	0,999897	2020-03-26	United Kingdom
S_818_NA	S	818	ERR4604126	24014	A	-TTGAAGATCTACTT	0,0564885	2020-03-26	United Kingdom
S_1214_G	S	1214	ERR4604126	25202	T	G	0,103007	2020-03-26	United Kingdom
ORF3a_13_L	ORF3a	13	ERR4604126	25429	G	T	0,999733	2020-03-26	United Kingdom
M_168_T	M	168	ERR4604126	27025	T	C	0,0686116	2020-03-26	United Kingdom
ORF7a_59_L	ORF7a	59	ERR4604126	27568	T	C	0,0810549	2020-03-26	United Kingdom
ORF7a_85_N	ORF7a	85	ERR4604126	27648	A	T	0,0661773	2020-03-26	United Kingdom
N_368_NA	N	368	ERR4604126	29377	T	-A	0,0520833	2020-03-26	United Kingdom
ORF1ab_90_S	ORF1ab	90	ERR4604129	533	G	T	0,0726257	2020-03-26	United Kingdom
ORF1ab_226_K	ORF1ab	226	ERR4604129	942	G	A	0,120616	2020-03-26	United Kingdom
ORF1ab_512_NA	ORF1ab	512	ERR4604129	1800	C	-A	0,0805041	2020-03-26	United Kingdom
ORF1ab_623_R	ORF1ab	623	ERR4604129	2133	A	G	0,0816327	2020-03-26	United Kingdom
ORF1ab_1107_NA	ORF1ab	1107	ERR4604129	3585	G	-AC	0,0859477	2020-03-26	United Kingdom
ORF1ab_1113_Y	ORF1ab	1113	ERR4604129	3602	C	T	1	2020-03-26	United Kingdom
ORF1ab_2181_S	ORF1ab	2181	ERR4604129	6806	A	T	0,0622528	2020-03-26	United Kingdom
ORF1ab_2439_D	ORF1ab	2439	ERR4604129	7580	A	G	0,128877	2020-03-26	United Kingdom
ORF1ab_2583_NA	ORF1ab	2583	ERR4604129	8014	T	-GC	0,250299	2020-03-26	United Kingdom
ORF1ab_3286_NA	ORF1ab	3286	ERR4604129	10123	T	-ACA	0,0620643	2020-03-26	United Kingdom
ORF1ab_3368_L	ORF1ab	3368	ERR4604129	10368	G	T	0,0597938	2020-03-26	United Kingdom
ORF1ab_3603_NA	ORF1ab	3603	ERR4604129	11074	C	-T	0,11389	2020-03-26	United Kingdom
ORF1ab_3790_F	ORF1ab	3790	ERR4604129	11634	G	T	0,0843113	2020-03-26	United Kingdom
ORF1ab_4110_NA	ORF1ab	4110	ERR4604129	12593	C	-A	0,0668906	2020-03-26	United Kingdom
ORF1ab_41_E	ORF1ab	41	ERR4604129	13588	A	G	0,0501069	2020-03-26	United Kingdom
ORF1ab_314_L	ORF1ab	314	ERR4604129	14408	C	T	0,999461	2020-03-26	United Kingdom
ORF1ab_478_NA	ORF1ab	478	ERR4604129	14900	G	-TATTAATGC	0,0508183	2020-03-26	United Kingdom
ORF1ab_688_S	ORF1ab	688	ERR4604129	15530	G	C	0,054648	2020-03-26	United Kingdom
ORF1ab_1868_T	ORF1ab	1868	ERR4604129	19069	G	A	0,0671491	2020-03-26	United Kingdom
ORF1ab_1913_F	ORF1ab	1913	ERR4604129	19204	G	T	0,133567	2020-03-26	United Kingdom
ORF1ab_2386_N	ORF1ab	2386	ERR4604129	20623	G	A	0,0965657	2020-03-26	United Kingdom
S_186_NA	S	186	ERR4604129	22120	C	-A	0,0931012	2020-03-26	United Kingdom
S_247_R	S	247	ERR4604129	22301	A	C	0,0828195	2020-03-26	United Kingdom
S_341_NA	S	341	ERR4604129	22583	G	-T	0,0629601	2020-03-26	United Kingdom
S_486_L	S	486	ERR4604129	23018	T	C	0,0590756	2020-03-26	United Kingdom
S_614_G	S	614	ERR4604129	23403	A	G	0,999912	2020-03-26	United Kingdom
S_1037_NA	S	1037	ERR4604129	24672	C	-A	0,0938426	2020-03-26	United Kingdom
S_1214_G	S	1214	ERR4604129	25202	T	G	0,0775648	2020-03-26	United Kingdom
ORF3a_13_L	ORF3a	13	ERR4604129	25429	G	T	0,9998	2020-03-26	United Kingdom
ORF6_2_S	ORF6	2	ERR4604129	27206	T	C	0,0519465	2020-03-26	United Kingdom
ORF7b_12_NA	ORF7b	12	ERR4604129	27791	C	-T	0,051389	2020-03-26	United Kingdom
N_206_P	N	206	ERR4604129	28889	T	C	0,18795	2020-03-26	United Kingdom
ORF1ab_3603_NA	ORF1ab	3603	ERR4604138	11074	C	+T	0,0796289	2020-03-28	United Kingdom
ORF1ab_3606_NA	ORF1ab	3606	ERR4604138	11082	T	-G	0,17894	2020-03-28	United Kingdom
ORF1ab_3606_F	ORF1ab	3606	ERR4604138	11083	G	T	0,99977	2020-03-28	United Kingdom
S_1214_G	S	1214	ERR4604138	25202	T	G	0,0813712	2020-03-28	United Kingdom
ORF3a_251_V	ORF3a	251	ERR4604138	26144	G	T	0,999735	2020-03-28	United Kingdom
ORF1ab_151_I	ORF1ab	151	ERR4604141	717	C	T	0,0538741	2020-03-26	United Kingdom
ORF1ab_1056_L	ORF1ab	1056	ERR4604141	3431	G	T	0,0526316	2020-03-26	United Kingdom
ORF1ab_1070_V	ORF1ab	1070	ERR4604141	3474	G	T	0,0713333	2020-03-26	United Kingdom
ORF1ab_1171_K	ORF1ab	1171	ERR4604141	3777	C	A	0,128421	2020-03-26	United Kingdom
ORF1ab_1231_E	ORF1ab	1231	ERR4604141	3956	A	G	0,0617544	2020-03-26	United Kingdom
ORF1ab_2027_L	ORF1ab	2027	ERR4604141	6344	G	T	0,0541074	2020-03-26	United Kingdom
ORF1ab_2238_NA	ORF1ab	2238	ERR4604141	6977	G	-T	0,132558	2020-03-26	United Kingdom
ORF1ab_2389_NA	ORF1ab	2389	ERR4604141	7431	C	-ATTTT	0,124828	2020-03-26	United Kingdom
ORF1ab_2865_I	ORF1ab	2865	ERR4604141	8858	G	A	0,08	2020-03-26	United Kingdom
ORF1ab_3149_NA	ORF1ab	3149	ERR4604141	9710	T	+TG	0,0531522	2020-03-26	United Kingdom
ORF1ab_3278_S	ORF1ab	3278	ERR4604141	10097	G	A	0,439841	2020-03-26	United Kingdom
ORF1ab_3559_NA	ORF1ab	3559	ERR4604141	10942	T	-GTTA	0,108926	2020-03-26	United Kingdom
ORF1ab_4231_T	ORF1ab	4231	ERR4604141	12957	T	C	0,104897	2020-03-26	United Kingdom
ORF1ab_4317_E	ORF1ab	4317	ERR4604141	13216	T	G	0,643042	2020-03-26	United Kingdom
ORF1ab_198_I	ORF1ab	198	ERR4604141	14059	T	A	0,0839919	2020-03-26	United Kingdom
ORF1ab_287_NA	ORF1ab	287	ERR4604141	14327	C	+A	0,0686196	2020-03-26	United Kingdom
ORF1ab_314_L	ORF1ab	314	ERR4604141	14408	C	T	0,999583	2020-03-26	United Kingdom
ORF1ab_839_NA	ORF1ab	839	ERR4604141	15983	T	-A	0,0545033	2020-03-26	United Kingdom
ORF1ab_1763_NA	ORF1ab	1763	ERR4604141	18756	G	-T	0,142351	2020-03-26	United Kingdom
ORF1ab_1880_R	ORF1ab	1880	ERR4604141	19105	T	C	0,0909091	2020-03-26	United Kingdom
ORF1ab_2096_D	ORF1ab	2096	ERR4604141	19753	A	G	0,0770909	2020-03-26	United Kingdom
S_186_NA	S	186	ERR4604141	22120	C	+A	0,0599197	2020-03-26	United Kingdom
S_614_G	S	614	ERR4604141	23403	A	G	0,999674	2020-03-26	United Kingdom
S_660_H	S	660	ERR4604141	23540	T	C	0,0531695	2020-03-26	United Kingdom
S_879_NA	S	879	ERR4604141	24198	C	-G	0,0652062	2020-03-26	United Kingdom
S_1214_G	S	1214	ERR4604141	25202	T	G	0,139603	2020-03-26	United Kingdom
ORF3a_27_Y	ORF3a	27	ERR4604141	25471	G	T	0,35385	2020-03-26	United Kingdom
ORF3a_185_H	ORF3a	185	ERR4604141	25947	G	T	0,122867	2020-03-26	United Kingdom
ORF8_117_NA	ORF8	117	ERR4604141	28242	G	-T	0,0527493	2020-03-26	United Kingdom
N_203_K	N	203	ERR4604141	28881	G	A	0,999631	2020-03-26	United Kingdom
N_204_R	N	204	ERR4604141	28883	G	C	0,999655	2020-03-26	United Kingdom
ORF1ab_455_NA	ORF1ab	455	ERR4604142	1628	C	-A	0,055608	2020-03-29	United Kingdom
ORF1ab_618_C	ORF1ab	618	ERR4604142	2117	G	T	0,0758909	2020-03-29	United Kingdom
ORF1ab_1424_NA	ORF1ab	1424	ERR4604142	4537	T	-TA	0,0942695	2020-03-29	United Kingdom
ORF1ab_1438_NA	ORF1ab	1438	ERR4604142	4579	T	-AACGATCTA	0,0508881	2020-03-29	United Kingdom
ORF1ab_1716_P	ORF1ab	1716	ERR4604142	5411	G	C	0,0863112	2020-03-29	United Kingdom
ORF1ab_1761_NA	ORF1ab	1761	ERR4604142	5546	A	+C	0,0613909	2020-03-29	United Kingdom
ORF1ab_1763_M	ORF1ab	1763	ERR4604142	5553	A	T	0,0596441	2020-03-29	United Kingdom
ORF1ab_2036_NA	ORF1ab	2036	ERR4604142	6373	G	-GATA	0,060988	2020-03-29	United Kingdom
ORF1ab_2405_S	ORF1ab	2405	ERR4604142	7479	A	G	0,0872258	2020-03-29	United Kingdom
ORF1ab_314_L	ORF1ab	314	ERR4604142	14408	C	T	0,999875	2020-03-29	United Kingdom
ORF1ab_1559_I	ORF1ab	1559	ERR4604142	18143	C	T	0,074051	2020-03-29	United Kingdom
ORF1ab_1678_H	ORF1ab	1678	ERR4604142	18499	T	C	0,0963231	2020-03-29	United Kingdom
ORF1ab_1721_H	ORF1ab	1721	ERR4604142	18628	T	C	0,0520843	2020-03-29	United Kingdom
ORF1ab_1870_I	ORF1ab	1870	ERR4604142	19075	G	A	0,0604174	2020-03-29	United Kingdom
ORF1ab_1960_NA	ORF1ab	1960	ERR4604142	19345	T	-TTGTTAATTTA	0,0631383	2020-03-29	United Kingdom
ORF1ab_2244_NA	ORF1ab	2244	ERR4604142	20199	C	-T	0,0839369	2020-03-29	United Kingdom
S_57_NA	S	57	ERR4604142	21732	C	-T	0,0680311	2020-03-29	United Kingdom
S_134_*	S	134	ERR4604142	21962	C	T	0,0611577	2020-03-29	United Kingdom
S_614_G	S	614	ERR4604142	23403	A	G	0,999838	2020-03-29	United Kingdom
S_920_NA	S	920	ERR4604142	24320	C	-A	0,122473	2020-03-29	United Kingdom
S_1168_G	S	1168	ERR4604142	25065	A	G	0,0912363	2020-03-29	United Kingdom
S_1214_G	S	1214	ERR4604142	25202	T	G	0,100671	2020-03-29	United Kingdom
ORF3a_39_V	ORF3a	39	ERR4604142	25508	C	T	0,999804	2020-03-29	United Kingdom
ORF3a_57_H	ORF3a	57	ERR4604142	25563	G	T	0,999776	2020-03-29	United Kingdom
ORF3a_60_NA	ORF3a	60	ERR4604142	25572	C	+A	0,0930786	2020-03-29	United Kingdom
N_253_D	N	253	ERR4604142	29032	G	T	0,0632976	2020-03-29	United Kingdom
ORF1ab_398_C	ORF1ab	398	ERR4604143	1457	C	T	0,0858896	2020-03-29	United Kingdom
ORF1ab_1025_L	ORF1ab	1025	ERR4604143	3338	G	T	0,069475	2020-03-29	United Kingdom
ORF1ab_1148_NA	ORF1ab	1148	ERR4604143	3707	T	-TA	0,0915619	2020-03-29	United Kingdom
ORF1ab_1344_NA	ORF1ab	1344	ERR4604143	4296	C	-AGTGCTTAAAAAGTGTAAA	0,053043	2020-03-29	United Kingdom
ORF1ab_2209_I	ORF1ab	2209	ERR4604143	6890	T	A	0,0661553	2020-03-29	United Kingdom
ORF1ab_2447_NA	ORF1ab	2447	ERR4604143	7605	T	-AC	0,0518689	2020-03-29	United Kingdom
ORF1ab_2527_P	ORF1ab	2527	ERR4604143	7845	T	C	0,0590909	2020-03-29	United Kingdom
ORF1ab_3603_NA	ORF1ab	3603	ERR4604143	11074	C	-T	0,0623963	2020-03-29	United Kingdom
ORF1ab_3930_P	ORF1ab	3930	ERR4604143	12054	T	C	0,053321	2020-03-29	United Kingdom
ORF1ab_65_NA	ORF1ab	65	ERR4604143	13661	G	-AC	0,0644444	2020-03-29	United Kingdom
ORF1ab_314_L	ORF1ab	314	ERR4604143	14408	C	T	1	2020-03-29	United Kingdom
ORF1ab_510_V	ORF1ab	510	ERR4604143	14995	A	G	0,0606061	2020-03-29	United Kingdom
ORF1ab_635_M	ORF1ab	635	ERR4604143	15371	C	T	0,999732	2020-03-29	United Kingdom
ORF1ab_2339_F	ORF1ab	2339	ERR4604143	20483	C	T	0,0504856	2020-03-29	United Kingdom
S_297_L	S	297	ERR4604143	22452	C	T	0,0837319	2020-03-29	United Kingdom
S_614_G	S	614	ERR4604143	23403	A	G	0,999768	2020-03-29	United Kingdom
S_1214_G	S	1214	ERR4604143	25202	T	G	0,0574806	2020-03-29	United Kingdom
E_55_F	E	55	ERR4604143	26408	C	T	0,0920635	2020-03-29	United Kingdom
N_203_K	N	203	ERR4604143	28881	G	A	0,998961	2020-03-29	United Kingdom
N_204_R	N	204	ERR4604143	28883	G	C	1	2020-03-29	United Kingdom
ORF1ab_374_Y	ORF1ab	374	ERR4604146	1385	C	T	0,100371	2020-03-27	United Kingdom
ORF1ab_530_Q	ORF1ab	530	ERR4604146	1854	T	A	0,0661882	2020-03-27	United Kingdom
ORF1ab_537_S	ORF1ab	537	ERR4604146	1874	G	T	0,0504552	2020-03-27	United Kingdom
ORF1ab_800_S	ORF1ab	800	ERR4604146	2663	T	A	0,0602692	2020-03-27	United Kingdom
ORF1ab_800_S	ORF1ab	800	ERR4604146	2664	G	C	0,0614754	2020-03-27	United Kingdom
ORF1ab_815_H	ORF1ab	815	ERR4604146	2709	T	A	0,0787841	2020-03-27	United Kingdom
ORF1ab_963_NA	ORF1ab	963	ERR4604146	3154	T	-GC	0,0578687	2020-03-27	United Kingdom
ORF1ab_1284_NA	ORF1ab	1284	ERR4604146	4116	C	-AT	0,0609737	2020-03-27	United Kingdom
ORF1ab_1405_NA	ORF1ab	1405	ERR4604146	4479	A	-AT	0,0642534	2020-03-27	United Kingdom
ORF1ab_1431_L	ORF1ab	1431	ERR4604146	4556	G	T	0,065073	2020-03-27	United Kingdom
ORF1ab_2797_F	ORF1ab	2797	ERR4604146	8655	C	T	0,117021	2020-03-27	United Kingdom
ORF1ab_3604_L	ORF1ab	3604	ERR4604146	11075	T	C	0,058448	2020-03-27	United Kingdom
ORF1ab_3811_F	ORF1ab	3811	ERR4604146	11697	A	T	0,0882718	2020-03-27	United Kingdom
ORF1ab_88_V	ORF1ab	88	ERR4604146	13730	C	T	0,998573	2020-03-27	United Kingdom
ORF1ab_314_L	ORF1ab	314	ERR4604146	14408	C	T	1	2020-03-27	United Kingdom
ORF1ab_1789_D	ORF1ab	1789	ERR4604146	18833	G	A	0,0545899	2020-03-27	United Kingdom
ORF1ab_2018_NA	ORF1ab	2018	ERR4604146	19520	A	-TC	0,0569493	2020-03-27	United Kingdom
S_88_NA	S	88	ERR4604146	21825	A	-T	0,0548669	2020-03-27	United Kingdom
S_107_C	S	107	ERR4604146	21881	G	T	0,0607789	2020-03-27	United Kingdom
S_174_NA	S	174	ERR4604146	22083	C	+T	0,0578181	2020-03-27	United Kingdom
S_228_Y	S	228	ERR4604146	22244	G	T	0,092404	2020-03-27	United Kingdom
S_614_G	S	614	ERR4604146	23403	A	G	0,998291	2020-03-27	United Kingdom
S_775_NA	S	775	ERR4604146	23887	C	-A	0,0712025	2020-03-27	United Kingdom
S_791_I	S	791	ERR4604146	23934	C	T	0,0616667	2020-03-27	United Kingdom
S_1214_G	S	1214	ERR4604146	25202	T	G	0,108368	2020-03-27	United Kingdom
ORF3a_13_L	ORF3a	13	ERR4604146	25429	G	T	0,999851	2020-03-27	United Kingdom
ORF8_66_NA	ORF8	66	ERR4604146	28089	G	-GTTCTA	0,0825036	2020-03-27	United Kingdom
N_108_NA	N	108	ERR4604146	28596	G	-GTATTTCTA	0,0565288	2020-03-27	United Kingdom
N_130_NA	N	130	ERR4604146	28663	C	-AT	0,0503472	2020-03-27	United Kingdom
S_1214_G	S	1214	ERR4604147	25202	T	G	0,160041	2020-03-29	United Kingdom
ORF1ab_3603_NA	ORF1ab	3603	ERR4604148	11074	C	+T	0,0783177	2020-03-29	United Kingdom
ORF1ab_3606_NA	ORF1ab	3606	ERR4604148	11082	T	-G	0,205347	2020-03-29	United Kingdom
ORF1ab_3606_F	ORF1ab	3606	ERR4604148	11083	G	T	0,99986	2020-03-29	United Kingdom
ORF1ab_54_Y	ORF1ab	54	ERR4604148	13627	G	T	0,999763	2020-03-29	United Kingdom
ORF1ab_373_V	ORF1ab	373	ERR4604148	14585	C	T	0,0639229	2020-03-29	United Kingdom
ORF1ab_1422_L	ORF1ab	1422	ERR4604148	17731	T	C	0,0530556	2020-03-29	United Kingdom
ORF1ab_1432_V	ORF1ab	1432	ERR4604148	17762	C	T	0,0568707	2020-03-29	United Kingdom
ORF1ab_1447_N	ORF1ab	1447	ERR4604148	17808	G	T	0,999802	2020-03-29	United Kingdom
S_1214_G	S	1214	ERR4604148	25202	T	G	0,116652	2020-03-29	United Kingdom
ORF3a_251_V	ORF3a	251	ERR4604148	26144	G	T	0,999781	2020-03-29	United Kingdom
M_130_I	M	130	ERR4604148	26911	C	T	0,999864	2020-03-29	United Kingdom
ORF7a_75_*	ORF7a	75	ERR4604148	27618	T	A	0,0503955	2020-03-29	United Kingdom
N_22_G	N	22	ERR4604148	28338	A	G	0,99954	2020-03-29	United Kingdom
ORF1ab_314_L	ORF1ab	314	ERR4604149	14408	C	T	0,998972	2020-03-26	United Kingdom
S_614_G	S	614	ERR4604149	23403	A	G	0,999867	2020-03-26	United Kingdom
S_1214_G	S	1214	ERR4604149	25202	T	G	0,120194	2020-03-26	United Kingdom
ORF3a_27_Y	ORF3a	27	ERR4604149	25471	G	T	0,999008	2020-03-26	United Kingdom
N_203_K	N	203	ERR4604149	28881	G	A	0,997591	2020-03-26	United Kingdom
N_204_R	N	204	ERR4604149	28883	G	C	0,999813	2020-03-26	United Kingdom
ORF1ab_81_NA	ORF1ab	81	ERR4604166	507	A	-TGGTCATGTTATGGT	0,0698595	2020-04-08	United Kingdom
ORF1ab_644_NA	ORF1ab	644	ERR4604166	2197	C	-G	0,150467	2020-04-08	United Kingdom
ORF1ab_969_F	ORF1ab	969	ERR4604166	3170	C	T	0,215781	2020-04-08	United Kingdom
ORF1ab_976_D	ORF1ab	976	ERR4604166	3193	A	T	0,101249	2020-04-08	United Kingdom
ORF1ab_1524_NA	ORF1ab	1524	ERR4604166	4836	G	-TA	0,159381	2020-04-08	United Kingdom
ORF1ab_1772_D	ORF1ab	1772	ERR4604166	5580	G	A	0,101723	2020-04-08	United Kingdom
ORF1ab_2181_NA	ORF1ab	2181	ERR4604166	6807	C	-T	0,133684	2020-04-08	United Kingdom
ORF1ab_2258_D	ORF1ab	2258	ERR4604166	7038	G	A	0,18473	2020-04-08	United Kingdom
ORF1ab_2479_G	ORF1ab	2479	ERR4604166	7700	A	G	0,0549479	2020-04-08	United Kingdom
ORF1ab_2553_F	ORF1ab	2553	ERR4604166	7923	C	T	0,0581425	2020-04-08	United Kingdom
ORF1ab_2604_L	ORF1ab	2604	ERR4604166	8075	G	T	0,069163	2020-04-08	United Kingdom
ORF1ab_2733_V	ORF1ab	2733	ERR4604166	8463	C	T	0,13623	2020-04-08	United Kingdom
ORF1ab_2808_R	ORF1ab	2808	ERR4604166	8687	G	C	0,172285	2020-04-08	United Kingdom
ORF1ab_2813_H	ORF1ab	2813	ERR4604166	8702	G	C	0,0727273	2020-04-08	United Kingdom
ORF1ab_3143_S	ORF1ab	3143	ERR4604166	9692	G	T	0,057053	2020-04-08	United Kingdom
ORF1ab_3178_S	ORF1ab	3178	ERR4604166	9797	G	T	0,0665304	2020-04-08	United Kingdom
ORF1ab_3278_S	ORF1ab	3278	ERR4604166	10097	G	A	1	2020-04-08	United Kingdom
ORF1ab_3574_T	ORF1ab	3574	ERR4604166	10986	G	C	0,0602094	2020-04-08	United Kingdom
ORF1ab_3593_F	ORF1ab	3593	ERR4604166	11042	G	T	0,145134	2020-04-08	United Kingdom
ORF1ab_3603_NA	ORF1ab	3603	ERR4604166	11074	C	-TT	0,152364	2020-04-08	United Kingdom
ORF1ab_3718_F	ORF1ab	3718	ERR4604166	11417	G	T	0,0621762	2020-04-08	United Kingdom
ORF1ab_4003_N	ORF1ab	4003	ERR4604166	12274	G	C	0,135021	2020-04-08	United Kingdom
ORF1ab_4156_T	ORF1ab	4156	ERR4604166	12731	G	A	0,136894	2020-04-08	United Kingdom
ORF1ab_4199_I	ORF1ab	4199	ERR4604166	12861	G	T	0,111074	2020-04-08	United Kingdom
ORF1ab_61_S	ORF1ab	61	ERR4604166	13649	T	C	0,0882057	2020-04-08	United Kingdom
ORF1ab_314_L	ORF1ab	314	ERR4604166	14408	C	T	1	2020-04-08	United Kingdom
ORF1ab_345_NA	ORF1ab	345	ERR4604166	14501	T	-AC	0,0849703	2020-04-08	United Kingdom
ORF1ab_560_I	ORF1ab	560	ERR4604166	15146	G	T	0,0666667	2020-04-08	United Kingdom
ORF1ab_927_P	ORF1ab	927	ERR4604166	16246	G	C	0,123737	2020-04-08	United Kingdom
ORF1ab_1066_D	ORF1ab	1066	ERR4604166	16665	G	T	0,108025	2020-04-08	United Kingdom
ORF1ab_1080_L	ORF1ab	1080	ERR4604166	16705	G	T	0,108542	2020-04-08	United Kingdom
ORF1ab_1598_V	ORF1ab	1598	ERR4604166	18259	A	G	0,0532741	2020-04-08	United Kingdom
ORF1ab_2172_NA	ORF1ab	2172	ERR4604166	19983	C	+T	0,0561387	2020-04-08	United Kingdom
ORF1ab_2239_R	ORF1ab	2239	ERR4604166	20183	A	G	0,0723596	2020-04-08	United Kingdom
ORF1ab_2260_NA	ORF1ab	2260	ERR4604166	20246	T	-G	0,0946127	2020-04-08	United Kingdom
S_14_H	S	14	ERR4604166	21604	G	T	0,0523225	2020-04-08	United Kingdom
S_157_NA	S	157	ERR4604166	22033	C	-AG	0,0844119	2020-04-08	United Kingdom
S_320_A	S	320	ERR4604166	22521	T	C	0,999411	2020-04-08	United Kingdom
S_403_I	S	403	ERR4604166	22770	G	T	0,0661624	2020-04-08	United Kingdom
S_614_G	S	614	ERR4604166	23403	A	G	0,999948	2020-04-08	United Kingdom
S_624_T	S	624	ERR4604166	23433	T	C	0,0520861	2020-04-08	United Kingdom
S_920_NA	S	920	ERR4604166	24320	C	-A	0,0684218	2020-04-08	United Kingdom
S_1214_G	S	1214	ERR4604166	25202	T	G	0,117983	2020-04-08	United Kingdom
ORF6_58_NA	ORF6	58	ERR4604166	27375	G	-GA	0,0666736	2020-04-08	United Kingdom
ORF8_25_F	ORF8	25	ERR4604166	27967	G	T	0,0965092	2020-04-08	United Kingdom
N_41_NA	N	41	ERR4604166	28396	G	+C	0,0588467	2020-04-08	United Kingdom
N_80_L	N	80	ERR4604166	28512	C	T	0,0838578	2020-04-08	United Kingdom
N_203_K	N	203	ERR4604166	28881	G	A	1	2020-04-08	United Kingdom
N_204_R	N	204	ERR4604166	28883	G	C	0,999354	2020-04-08	United Kingdom
N_238_C	N	238	ERR4604166	28985	G	T	0,0628342	2020-04-08	United Kingdom
ORF1ab_124_C	ORF1ab	124	ERR4604173	635	C	T	0,0864198	2020-03-24	United Kingdom
ORF1ab_1772_C	ORF1ab	1772	ERR4604173	5579	G	T	0,0734406	2020-03-24	United Kingdom
ORF1ab_1782_NA	ORF1ab	1782	ERR4604173	5609	G	-GT	0,065338	2020-03-24	United Kingdom
ORF1ab_1963_NA	ORF1ab	1963	ERR4604173	6153	T	-A	0,13302	2020-03-24	United Kingdom
ORF1ab_2035_V	ORF1ab	2035	ERR4604173	6369	G	T	0,103187	2020-03-24	United Kingdom
ORF1ab_2249_NA	ORF1ab	2249	ERR4604173	7011	C	-T	0,12349	2020-03-24	United Kingdom
ORF1ab_3103_C	ORF1ab	3103	ERR4604173	9572	G	T	0,0643081	2020-03-24	United Kingdom
ORF1ab_3173_I	ORF1ab	3173	ERR4604173	9783	G	T	0,0719668	2020-03-24	United Kingdom
ORF1ab_3443_NA	ORF1ab	3443	ERR4604173	10594	C	-TTTTATGGACCTT	0,0885053	2020-03-24	United Kingdom
ORF1ab_3610_NA	ORF1ab	3610	ERR4604173	11095	C	-T	0,0892941	2020-03-24	United Kingdom
ORF1ab_3754_F	ORF1ab	3754	ERR4604173	11527	G	T	1	2020-03-24	United Kingdom
ORF1ab_3961_NA	ORF1ab	3961	ERR4604173	12146	C	-A	0,0589613	2020-03-24	United Kingdom
ORF1ab_260_NA	ORF1ab	260	ERR4604173	14246	A	-T	0,0622561	2020-03-24	United Kingdom
ORF1ab_314_L	ORF1ab	314	ERR4604173	14408	C	T	0,998885	2020-03-24	United Kingdom
ORF1ab_479_NA	ORF1ab	479	ERR4604173	14902	A	-TT	0,0828625	2020-03-24	United Kingdom
ORF1ab_827_I	ORF1ab	827	ERR4604173	15947	G	T	0,0513804	2020-03-24	United Kingdom
ORF1ab_976_L	ORF1ab	976	ERR4604173	16394	C	T	0,368668	2020-03-24	United Kingdom
ORF1ab_1293_NA	ORF1ab	1293	ERR4604173	17344	A	-TAGTTGTCTTTGATG	0,0712644	2020-03-24	United Kingdom
ORF1ab_2172_NA	ORF1ab	2172	ERR4604173	19983	C	+T	0,226923	2020-03-24	United Kingdom
ORF1ab_2269_NA	ORF1ab	2269	ERR4604173	20274	G	-GATGAATTCATTGAACGGTATAAATTAGAAGGCTATGCCTTCGAACATATCGTTTATGGAGATTTTA	0,0911975	2020-03-24	United Kingdom
ORF1ab_2438_I	ORF1ab	2438	ERR4604173	20781	G	A	0,0989011	2020-03-24	United Kingdom
ORF1ab_2526_NA	ORF1ab	2526	ERR4604173	21045	T	-G	0,0724947	2020-03-24	United Kingdom
S_109_NA	S	109	ERR4604173	21888	C	-T	0,112486	2020-03-24	United Kingdom
S_232_NA	S	232	ERR4604173	22257	G	-TA	0,100127	2020-03-24	United Kingdom
S_550_C	S	550	ERR4604173	23210	G	T	0,073029	2020-03-24	United Kingdom
S_562_S	S	562	ERR4604173	23247	T	C	0,0691689	2020-03-24	United Kingdom
S_564_NA	S	564	ERR4604173	23254	A	-T	0,0605241	2020-03-24	United Kingdom
S_614_G	S	614	ERR4604173	23403	A	G	0,999725	2020-03-24	United Kingdom
S_681_L	S	681	ERR4604173	23604	C	T	0,0845402	2020-03-24	United Kingdom
S_688_V	S	688	ERR4604173	23625	C	T	0,2077	2020-03-24	United Kingdom
S_1187_NA	S	1187	ERR4604173	25122	A	-T	0,056599	2020-03-24	United Kingdom
S_1214_G	S	1214	ERR4604173	25202	T	G	0,0835401	2020-03-24	United Kingdom
ORF3a_12_I	ORF3a	12	ERR4604173	25427	C	T	0,0682371	2020-03-24	United Kingdom
ORF3a_106_F	ORF3a	106	ERR4604173	25708	C	T	0,537879	2020-03-24	United Kingdom
E_22_NA	E	22	ERR4604173	26309	C	-T	0,0773406	2020-03-24	United Kingdom
M_102_NA	M	102	ERR4604173	26827	T	-G	0,0694905	2020-03-24	United Kingdom
ORF6_21_NA	ORF6	21	ERR4604173	27263	C	-T	0,0520607	2020-03-24	United Kingdom
ORF7a_115_I	ORF7a	115	ERR4604173	27737	C	T	0,0710322	2020-03-24	United Kingdom
ORF1ab_765_NA	ORF1ab	765	ERR4604177	2558	C	+CGAGG	0,0512821	2020-04-10	United Kingdom
ORF1ab_1095_V	ORF1ab	1095	ERR4604177	3549	G	T	0,0515464	2020-04-10	United Kingdom
ORF1ab_3414_D	ORF1ab	3414	ERR4604177	10505	A	G	1	2020-04-10	United Kingdom
ORF1ab_4120_S	ORF1ab	4120	ERR4604177	12623	C	T	1	2020-04-10	United Kingdom
ORF1ab_314_L	ORF1ab	314	ERR4604177	14408	C	T	1	2020-04-10	United Kingdom
S_264_T	S	264	ERR4604177	22352	G	A	0,0780891	2020-04-10	United Kingdom
S_614_G	S	614	ERR4604177	23403	A	G	0,999833	2020-04-10	United Kingdom
S_1214_G	S	1214	ERR4604177	25202	T	G	0,11985	2020-04-10	United Kingdom
M_175_M	M	175	ERR4604177	27046	C	T	0,999946	2020-04-10	United Kingdom
N_203_K	N	203	ERR4604177	28881	G	A	1	2020-04-10	United Kingdom
N_204_R	N	204	ERR4604177	28883	G	C	0,995951	2020-04-10	United Kingdom
ORF10_24_C	ORF10	24	ERR4604177	29627	C	T	1	2020-04-10	United Kingdom
ORF1ab_46_NA	ORF1ab	46	ERR4604183	403	T	-A	0,0769231	2020-04-09	United Kingdom
ORF1ab_140_NA	ORF1ab	140	ERR4604183	685	A	-AAGTCATTT	1	2020-04-09	United Kingdom
ORF1ab_202_*	ORF1ab	202	ERR4604183	869	A	T	0,0760668	2020-04-09	United Kingdom
ORF1ab_447_NA	ORF1ab	447	ERR4604183	1604	A	-ATG	0,99113	2020-04-09	United Kingdom
ORF1ab_565_NA	ORF1ab	565	ERR4604183	1960	C	+G	0,0841026	2020-04-09	United Kingdom
ORF1ab_609_I	ORF1ab	609	ERR4604183	2091	C	T	0,0866841	2020-04-09	United Kingdom
ORF1ab_720_NA	ORF1ab	720	ERR4604183	2424	G	-TGTTA	0,320035	2020-04-09	United Kingdom
ORF1ab_785_V	ORF1ab	785	ERR4604183	2618	A	G	0,127962	2020-04-09	United Kingdom
ORF1ab_1100_V	ORF1ab	1100	ERR4604183	3564	G	T	0,0706522	2020-04-09	United Kingdom
ORF1ab_1145_F	ORF1ab	1145	ERR4604183	3698	C	T	0,0555015	2020-04-09	United Kingdom
ORF1ab_1314_V	ORF1ab	1314	ERR4604183	4206	C	T	0,0591653	2020-04-09	United Kingdom
ORF1ab_1605_I	ORF1ab	1605	ERR4604183	5079	C	T	0,050963	2020-04-09	United Kingdom
ORF1ab_1656_NA	ORF1ab	1656	ERR4604183	5231	T	-G	0,0772682	2020-04-09	United Kingdom
ORF1ab_2394_NA	ORF1ab	2394	ERR4604183	7447	G	-A	0,143767	2020-04-09	United Kingdom
ORF1ab_2402_NA	ORF1ab	2402	ERR4604183	7471	C	-G	0,0798339	2020-04-09	United Kingdom
ORF1ab_3198_NA	ORF1ab	3198	ERR4604183	9859	A	-TT	0,0954479	2020-04-09	United Kingdom
ORF1ab_3447_NA	ORF1ab	3447	ERR4604183	10605	C	-TT	0,388393	2020-04-09	United Kingdom
ORF1ab_3610_NA	ORF1ab	3610	ERR4604183	11095	C	+T	0,071653	2020-04-09	United Kingdom
ORF1ab_3611_NA	ORF1ab	3611	ERR4604183	11098	T	-TTACC	0,0691908	2020-04-09	United Kingdom
ORF1ab_3851_S	ORF1ab	3851	ERR4604183	11816	C	T	0,0617284	2020-04-09	United Kingdom
ORF1ab_4112_NA	ORF1ab	4112	ERR4604183	12599	A	-GTGAAATT	0,0985698	2020-04-09	United Kingdom
ORF1ab_121_NA	ORF1ab	121	ERR4604183	13829	C	-T	0,185841	2020-04-09	United Kingdom
ORF1ab_367_D	ORF1ab	367	ERR4604183	14567	C	A	0,121633	2020-04-09	United Kingdom
ORF1ab_517_V	ORF1ab	517	ERR4604183	15017	C	T	0,126404	2020-04-09	United Kingdom
ORF1ab_780_*	ORF1ab	780	ERR4604183	15805	C	T	0,0581615	2020-04-09	United Kingdom
ORF1ab_933_L	ORF1ab	933	ERR4604183	16265	C	T	0,138599	2020-04-09	United Kingdom
ORF1ab_1014_V	ORF1ab	1014	ERR4604183	16508	G	T	0,126921	2020-04-09	United Kingdom
ORF1ab_1024_NA	ORF1ab	1024	ERR4604183	16537	G	-ATA	0,0583942	2020-04-09	United Kingdom
ORF1ab_1436_L	ORF1ab	1436	ERR4604183	17774	C	T	0,0543545	2020-04-09	United Kingdom
ORF1ab_1560_*	ORF1ab	1560	ERR4604183	18145	G	T	0,0703947	2020-04-09	United Kingdom
ORF1ab_1628_NA	ORF1ab	1628	ERR4604183	18351	T	-TTACC	0,0821147	2020-04-09	United Kingdom
ORF1ab_1675_L	ORF1ab	1675	ERR4604183	18491	C	T	0,0827068	2020-04-09	United Kingdom
ORF1ab_1778_R	ORF1ab	1778	ERR4604183	18800	A	G	0,0510646	2020-04-09	United Kingdom
ORF1ab_1979_Y	ORF1ab	1979	ERR4604183	19402	C	T	0,102107	2020-04-09	United Kingdom
ORF1ab_2030_L	ORF1ab	2030	ERR4604183	19555	T	C	0,181762	2020-04-09	United Kingdom
ORF1ab_2094_L	ORF1ab	2094	ERR4604183	19749	T	A	0,0704935	2020-04-09	United Kingdom
ORF1ab_2095_K	ORF1ab	2095	ERR4604183	19750	G	A	0,0729436	2020-04-09	United Kingdom
ORF1ab_2254_L	ORF1ab	2254	ERR4604183	20227	T	C	0,10507	2020-04-09	United Kingdom
ORF1ab_2338_L	ORF1ab	2338	ERR4604183	20480	C	T	0,0787552	2020-04-09	United Kingdom
ORF1ab_2509_NA	ORF1ab	2509	ERR4604183	20994	T	-G	0,0989124	2020-04-09	United Kingdom
ORF1ab_2580_F	ORF1ab	2580	ERR4604183	21205	C	T	0,0649163	2020-04-09	United Kingdom
ORF1ab_2658_F	ORF1ab	2658	ERR4604183	21440	C	T	0,223378	2020-04-09	United Kingdom
ORF1ab_2664_T	ORF1ab	2664	ERR4604183	21458	T	C	0,0938375	2020-04-09	United Kingdom
S_222_T	S	222	ERR4604183	22226	G	A	0,163383	2020-04-09	United Kingdom
S_301_NA	S	301	ERR4604183	22463	T	-G	0,085649	2020-04-09	United Kingdom
S_659_NA	S	659	ERR4604183	23539	A	-TATGAGTGTGACATACCCATTGGTGCAGG	0,133657	2020-04-09	United Kingdom
S_702_NA	S	702	ERR4604183	23666	G	-A	0,0662642	2020-04-09	United Kingdom
S_754_F	S	754	ERR4604183	23824	G	C	0,0692308	2020-04-09	United Kingdom
S_954_NA	S	954	ERR4604183	24422	C	-A	0,0711131	2020-04-09	United Kingdom
S_1214_G	S	1214	ERR4604183	25202	T	G	0,0695518	2020-04-09	United Kingdom
S_1234_NA	S	1234	ERR4604183	25262	C	-T	0,0763012	2020-04-09	United Kingdom
M_196_NA	M	196	ERR4604183	27110	C	-A	0,0619786	2020-04-09	United Kingdom
ORF6_49_N	ORF6	49	ERR4604183	27346	T	A	0,0673425	2020-04-09	United Kingdom
ORF7a_22_D	ORF7a	22	ERR4604183	27459	G	C	0,110675	2020-04-09	United Kingdom
ORF7a_57_I	ORF7a	57	ERR4604183	27563	C	T	0,0749555	2020-04-09	United Kingdom
ORF7a_76_NA	ORF7a	76	ERR4604183	27619	C	-AGTT	0,0708447	2020-04-09	United Kingdom
ORF7a_98_F	ORF7a	98	ERR4604183	27686	C	T	0,0735047	2020-04-09	United Kingdom
ORF7a_108_NA	ORF7a	108	ERR4604183	27717	G	-T	0,0786667	2020-04-09	United Kingdom
N_290_*	N	290	ERR4604183	29141	G	T	0,0845481	2020-04-09	United Kingdom
N_306_*	N	306	ERR4604183	29189	C	T	0,0869888	2020-04-09	United Kingdom
N_322_I	N	322	ERR4604183	29239	G	T	0,0662651	2020-04-09	United Kingdom
N_341_NA	N	341	ERR4604183	29296	C	-A	0,084346	2020-04-09	United Kingdom
ORF1ab_38_F	ORF1ab	38	ERR4604188	377	G	T	0,99864	2020-04-09	United Kingdom
ORF1ab_3927_T	ORF1ab	3927	ERR4604188	12045	T	C	0,998215	2020-04-09	United Kingdom
ORF1ab_314_L	ORF1ab	314	ERR4604188	14408	C	T	0,999728	2020-04-09	United Kingdom
S_614_G	S	614	ERR4604188	23403	A	G	1	2020-04-09	United Kingdom
S_1214_G	S	1214	ERR4604188	25202	T	G	0,106399	2020-04-09	United Kingdom
ORF7a_17_F	ORF7a	17	ERR4604188	27442	C	T	0,998275	2020-04-09	United Kingdom
N_194_L	N	194	ERR4604188	28854	C	T	1	2020-04-09	United Kingdom
ORF1ab_146_C	ORF1ab	146	ERR4604198	701	G	T	0,200189	2020-04-10	United Kingdom
ORF1ab_2493_G	ORF1ab	2493	ERR4604198	7742	A	G	0,0542833	2020-04-10	United Kingdom
ORF1ab_2702_H	ORF1ab	2702	ERR4604198	8371	G	T	1	2020-04-10	United Kingdom
ORF1ab_3144_H	ORF1ab	3144	ERR4604198	9695	T	C	0,0541932	2020-04-10	United Kingdom
ORF1ab_3315_S	ORF1ab	3315	ERR4604198	10208	C	T	0,0745985	2020-04-10	United Kingdom
ORF1ab_4024_R	ORF1ab	4024	ERR4604198	12336	A	G	0,243058	2020-04-10	United Kingdom
ORF1ab_314_L	ORF1ab	314	ERR4604198	14408	C	T	0,99967	2020-04-10	United Kingdom
ORF1ab_2533_NA	ORF1ab	2533	ERR4604198	21066	T	-A	0,0504645	2020-04-10	United Kingdom
S_614_G	S	614	ERR4604198	23403	A	G	0,999737	2020-04-10	United Kingdom
S_859_NA	S	859	ERR4604198	24137	A	-CTG	0,0686037	2020-04-10	United Kingdom
S_878_V	S	878	ERR4604198	24194	T	G	0,0808179	2020-04-10	United Kingdom
S_1214_G	S	1214	ERR4604198	25202	T	G	0,106814	2020-04-10	United Kingdom
ORF3a_57_H	ORF3a	57	ERR4604198	25563	G	T	0,999678	2020-04-10	United Kingdom
N_253_D	N	253	ERR4604198	29032	G	T	0,645161	2020-04-10	United Kingdom
ORF1ab_498_V	ORF1ab	498	ERR4604202	1758	C	T	0,999832	2020-04-11	United Kingdom
ORF1ab_314_L	ORF1ab	314	ERR4604202	14408	C	T	0,999512	2020-04-11	United Kingdom
S_614_G	S	614	ERR4604202	23403	A	G	0,999743	2020-04-11	United Kingdom
S_1214_G	S	1214	ERR4604202	25202	T	G	0,111618	2020-04-11	United Kingdom
N_41_L	N	41	ERR4604202	28395	G	T	0,999751	2020-04-11	United Kingdom
N_203_K	N	203	ERR4604202	28881	G	A	0,9988	2020-04-11	United Kingdom
N_204_R	N	204	ERR4604202	28883	G	C	0,999632	2020-04-11	United Kingdom
ORF1ab_4194_V	ORF1ab	4194	ERR4604204	12846	C	T	0,999374	2020-04-08	United Kingdom
ORF1ab_314_L	ORF1ab	314	ERR4604204	14408	C	T	0,999512	2020-04-08	United Kingdom
S_614_G	S	614	ERR4604204	23403	A	G	0,999831	2020-04-08	United Kingdom
S_1214_G	S	1214	ERR4604204	25202	T	G	0,098297	2020-04-08	United Kingdom
M_175_M	M	175	ERR4604204	27046	C	T	0,999757	2020-04-08	United Kingdom
N_203_K	N	203	ERR4604204	28881	G	A	0,99804	2020-04-08	United Kingdom
N_204_R	N	204	ERR4604204	28883	G	C	0,999457	2020-04-08	United Kingdom
ORF10_24_C	ORF10	24	ERR4604204	29627	C	T	0,999586	2020-04-08	United Kingdom
ORF1ab_1748_M	ORF1ab	1748	ERR4604206	5507	T	A	0,999743	2020-04-09	United Kingdom
ORF1ab_314_L	ORF1ab	314	ERR4604206	14408	C	T	0,999623	2020-04-09	United Kingdom
S_614_G	S	614	ERR4604206	23403	A	G	0,999772	2020-04-09	United Kingdom
S_1214_G	S	1214	ERR4604206	25202	T	G	0,070697	2020-04-09	United Kingdom
N_194_L	N	194	ERR4604206	28854	C	T	0,998973	2020-04-09	United Kingdom
ORF1ab_2016_I	ORF1ab	2016	ERR4604207	6312	C	T	0,99942	2020-04-08	United Kingdom
ORF1ab_314_L	ORF1ab	314	ERR4604207	14408	C	T	0,999453	2020-04-08	United Kingdom
S_614_G	S	614	ERR4604207	23403	A	G	0,999728	2020-04-08	United Kingdom
S_1214_G	S	1214	ERR4604207	25202	T	G	0,0717682	2020-04-08	United Kingdom
N_203_M	N	203	ERR4604207	28881	G	T	0,999316	2020-04-08	United Kingdom
ORF1ab_314_L	ORF1ab	314	ERR4604208	14408	C	T	0,999593	2020-04-12	United Kingdom
S_614_G	S	614	ERR4604208	23403	A	G	0,999859	2020-04-12	United Kingdom
S_1214_G	S	1214	ERR4604208	25202	T	G	0,0935362	2020-04-12	United Kingdom
ORF7a_17_F	ORF7a	17	ERR4604208	27442	C	T	0,999821	2020-04-12	United Kingdom
N_194_L	N	194	ERR4604208	28854	C	T	0,999601	2020-04-12	United Kingdom
ORF1ab_989_S	ORF1ab	989	ERR4604209	3230	G	A	0,999695	2020-04-08	United Kingdom
ORF1ab_2062_F	ORF1ab	2062	ERR4604209	6449	C	T	0,999945	2020-04-08	United Kingdom
ORF1ab_132_I	ORF1ab	132	ERR4604209	13862	C	T	0,999866	2020-04-08	United Kingdom
ORF1ab_314_L	ORF1ab	314	ERR4604209	14408	C	T	0,999438	2020-04-08	United Kingdom
ORF1ab_1951_Y	ORF1ab	1951	ERR4604209	19318	C	T	0,108874	2020-04-08	United Kingdom
S_614_G	S	614	ERR4604209	23403	A	G	0,999778	2020-04-08	United Kingdom
S_1214_G	S	1214	ERR4604209	25202	T	G	0,0924291	2020-04-08	United Kingdom
N_145_R	N	145	ERR4604209	28707	A	G	0,0596794	2020-04-08	United Kingdom
N_188_L	N	188	ERR4604209	28836	C	T	0,999549	2020-04-08	United Kingdom
ORF1ab_224_I	ORF1ab	224	ERR4604210	936	C	T	0,103965	2020-04-13	United Kingdom
ORF1ab_1748_M	ORF1ab	1748	ERR4604210	5507	T	A	0,999771	2020-04-13	United Kingdom
ORF1ab_314_L	ORF1ab	314	ERR4604210	14408	C	T	0,999641	2020-04-13	United Kingdom
S_614_G	S	614	ERR4604210	23403	A	G	0,999859	2020-04-13	United Kingdom
S_1214_G	S	1214	ERR4604210	25202	T	G	0,0853189	2020-04-13	United Kingdom
N_194_L	N	194	ERR4604210	28854	C	T	0,999612	2020-04-13	United Kingdom
ORF1ab_402_C	ORF1ab	402	ERR4604809	1469	C	T	0,998894	2020-05-07	United Kingdom
ORF1ab_3432_I	ORF1ab	3432	ERR4604809	10560	C	T	0,066134	2020-05-07	United Kingdom
ORF1ab_314_L	ORF1ab	314	ERR4604809	14408	C	T	0,99991	2020-05-07	United Kingdom
S_614_G	S	614	ERR4604809	23403	A	G	0,999775	2020-05-07	United Kingdom
N_179_D	N	179	ERR4604809	28809	G	A	0,999373	2020-05-07	United Kingdom
N_186_NA	N	186	ERR4604809	28831	C	-TCA	0,554865	2020-05-07	United Kingdom
N_205_I	N	205	ERR4604809	28887	C	T	0,0771079	2020-05-07	United Kingdom
ORF1ab_930_Y	ORF1ab	930	ERR4604817	3053	G	T	0,999184	2020-08-30	United Kingdom
ORF1ab_1246_I	ORF1ab	1246	ERR4604817	4002	C	T	0,999576	2020-08-30	United Kingdom
ORF1ab_1895_N	ORF1ab	1895	ERR4604817	5950	G	T	0,991376	2020-08-30	United Kingdom
ORF1ab_3278_S	ORF1ab	3278	ERR4604817	10097	G	A	0,974873	2020-08-30	United Kingdom
ORF1ab_314_L	ORF1ab	314	ERR4604817	14408	C	T	0,999432	2020-08-30	United Kingdom
ORF1ab_2089_F	ORF1ab	2089	ERR4604817	19732	G	T	0,999868	2020-08-30	United Kingdom
S_614_G	S	614	ERR4604817	23403	A	G	1	2020-08-30	United Kingdom
N_203_K	N	203	ERR4604817	28881	G	A	0,999379	2020-08-30	United Kingdom
N_204_R	N	204	ERR4604817	28883	G	C	1	2020-08-30	United Kingdom
ORF1ab_203_Y	ORF1ab	203	ERR4604820	872	G	T	0,999354	NA	United Kingdom
ORF1ab_999_I	ORF1ab	999	ERR4604820	3261	C	T	1	NA	United Kingdom
ORF1ab_314_L	ORF1ab	314	ERR4604820	14408	C	T	0,998969	NA	United Kingdom
S_614_G	S	614	ERR4604820	23403	A	G	0,999478	NA	United Kingdom
ORF3a_54_S	ORF3a	54	ERR4604820	25552	G	T	0,998896	NA	United Kingdom
ORF8_18_*	ORF8	18	ERR4604820	27945	C	T	0,999471	NA	United Kingdom
ORF8_110_*	ORF8	110	ERR4604820	28221	G	T	0,998949	NA	United Kingdom
N_203_K	N	203	ERR4604820	28881	G	A	1	NA	United Kingdom
N_204_R	N	204	ERR4604820	28883	G	C	1	NA	United Kingdom
ORF1ab_3202_M	ORF1ab	3202	ERR4604822	9870	C	T	1	2020-04-25	United Kingdom
ORF1ab_4065_A	ORF1ab	4065	ERR4604822	12458	A	G	0,977113	2020-04-25	United Kingdom
ORF1ab_314_L	ORF1ab	314	ERR4604822	14408	C	T	0,999591	2020-04-25	United Kingdom
S_27_V	S	27	ERR4604822	21642	C	T	0,0979125	2020-04-25	United Kingdom
S_614_G	S	614	ERR4604822	23403	A	G	0,999732	2020-04-25	United Kingdom
ORF1ab_754_*	ORF1ab	754	ERR4604823	2525	G	T	0,054755	2020-08-18	United Kingdom
ORF1ab_1352_S	ORF1ab	1352	ERR4604823	4319	G	T	0,0597493	2020-08-18	United Kingdom
ORF1ab_1471_L	ORF1ab	1471	ERR4604823	4676	G	T	0,0634011	2020-08-18	United Kingdom
ORF1ab_1624_H	ORF1ab	1624	ERR4604823	5135	G	C	0,0670391	2020-08-18	United Kingdom
ORF1ab_314_L	ORF1ab	314	ERR4604823	14408	C	T	0,999858	2020-08-18	United Kingdom
ORF1ab_1037_L	ORF1ab	1037	ERR4604823	16577	G	T	0,0568182	2020-08-18	United Kingdom
ORF1ab_1732_S	ORF1ab	1732	ERR4604823	18662	G	C	0,081239	2020-08-18	United Kingdom
ORF1ab_1884_S	ORF1ab	1884	ERR4604823	19117	G	T	0,053207	2020-08-18	United Kingdom
ORF1ab_2160_N	ORF1ab	2160	ERR4604823	19947	G	T	0,0677966	2020-08-18	United Kingdom
ORF1ab_2172_NA	ORF1ab	2172	ERR4604823	19983	C	+T	0,0708955	2020-08-18	United Kingdom
ORF1ab_2389_L	ORF1ab	2389	ERR4604823	20632	G	T	0,0817273	2020-08-18	United Kingdom
S_18_F	S	18	ERR4604823	21614	C	T	0,996815	2020-08-18	United Kingdom
S_116_A	S	116	ERR4604823	21908	T	G	0,0775444	2020-08-18	United Kingdom
S_222_V	S	222	ERR4604823	22227	C	T	1	2020-08-18	United Kingdom
S_590_F	S	590	ERR4604823	23331	G	T	0,0525444	2020-08-18	United Kingdom
S_614_G	S	614	ERR4604823	23403	A	G	0,999762	2020-08-18	United Kingdom
S_781_F	S	781	ERR4604823	23903	G	T	0,0579065	2020-08-18	United Kingdom
S_815_M	S	815	ERR4604823	24006	G	T	0,0621469	2020-08-18	United Kingdom
S_918_*	S	918	ERR4604823	24314	G	T	0,0563674	2020-08-18	United Kingdom
S_958_NA	S	958	ERR4604823	24435	C	-T	0,105784	2020-08-18	United Kingdom
S_974_P	S	974	ERR4604823	24482	T	C	0,0556537	2020-08-18	United Kingdom
ORF3a_77_F	ORF3a	77	ERR4604823	25621	G	T	0,0663194	2020-08-18	United Kingdom
N_220_V	N	220	ERR4604823	28932	C	T	0,996683	2020-08-18	United Kingdom
ORF10_30_L	ORF10	30	ERR4604823	29645	G	T	1	2020-08-18	United Kingdom
ORF1ab_2501_T	ORF1ab	2501	ERR4604828	7767	T	C	0,9996	2020-08-24	United Kingdom
ORF1ab_3603_NA	ORF1ab	3603	ERR4604828	11074	C	-T	0,0567417	2020-08-24	United Kingdom
ORF1ab_4241_I	ORF1ab	4241	ERR4604828	12988	G	T	0,999448	2020-08-24	United Kingdom
ORF1ab_314_L	ORF1ab	314	ERR4604828	14408	C	T	0,999843	2020-08-24	United Kingdom
ORF1ab_711_I	ORF1ab	711	ERR4604828	15598	G	A	1	2020-08-24	United Kingdom
ORF1ab_1213_Y	ORF1ab	1213	ERR4604828	17104	C	T	0,999584	2020-08-24	United Kingdom
ORF1ab_1521_S	ORF1ab	1521	ERR4604828	18028	G	T	0,999628	2020-08-24	United Kingdom
ORF1ab_2560_F	ORF1ab	2560	ERR4604828	21145	C	T	0,0514512	2020-08-24	United Kingdom
S_68_NA	S	68	ERR4604828	21764	A	-TACATG	0,97547	2020-08-24	United Kingdom
S_439_K	S	439	ERR4604828	22879	C	A	1	2020-08-24	United Kingdom
S_614_G	S	614	ERR4604828	23403	A	G	0,998447	2020-08-24	United Kingdom
ORF1ab_3202_M	ORF1ab	3202	ERR4604831	9870	C	T	0,999492	2020-04-25	United Kingdom
ORF1ab_4065_A	ORF1ab	4065	ERR4604831	12458	A	G	1	2020-04-25	United Kingdom
ORF1ab_314_L	ORF1ab	314	ERR4604831	14408	C	T	0,999688	2020-04-25	United Kingdom
S_614_G	S	614	ERR4604831	23403	A	G	0,999761	2020-04-25	United Kingdom
ORF7a_37_F	ORF7a	37	ERR4604831	27503	C	T	0,349225	2020-04-25	United Kingdom
ORF1ab_2303_F	ORF1ab	2303	ERR4604833	7173	C	T	1	2020-07-30	United Kingdom
ORF1ab_314_L	ORF1ab	314	ERR4604833	14408	C	T	0,999625	2020-07-30	United Kingdom
ORF1ab_935_A	ORF1ab	935	ERR4604833	16270	A	G	0,0851244	2020-07-30	United Kingdom
ORF1ab_941_V	ORF1ab	941	ERR4604833	16289	C	T	0,515426	2020-07-30	United Kingdom
ORF1ab_1271_L	ORF1ab	1271	ERR4604833	17278	G	T	0,0851098	2020-07-30	United Kingdom
ORF1ab_1308_G	ORF1ab	1308	ERR4604833	17389	A	G	0,0572616	2020-07-30	United Kingdom
ORF1ab_1452_S	ORF1ab	1452	ERR4604833	17821	C	T	0,089779	2020-07-30	United Kingdom
S_614_G	S	614	ERR4604833	23403	A	G	1	2020-07-30	United Kingdom
ORF3a_155_Y	ORF3a	155	ERR4604833	25855	G	T	1	2020-07-30	United Kingdom
ORF3a_207_L	ORF3a	207	ERR4604833	26013	C	G	1	2020-07-30	United Kingdom
ORF7b_41_F	ORF7b	41	ERR4604833	27877	G	T	0,999604	2020-07-30	United Kingdom
N_84_V	N	84	ERR4604833	28523	A	G	0,999411	2020-07-30	United Kingdom
N_203_K	N	203	ERR4604833	28881	G	A	0,998876	2020-07-30	United Kingdom
N_204_R	N	204	ERR4604833	28883	G	C	1	2020-07-30	United Kingdom
ORF1ab_584_V	ORF1ab	584	ERR4604836	2015	A	G	0,0670194	2020-04-15	United Kingdom
ORF1ab_314_L	ORF1ab	314	ERR4604836	14408	C	T	0,165274	2020-04-15	United Kingdom
S_614_G	S	614	ERR4604836	23403	A	G	0,999283	2020-04-15	United Kingdom
N_144_Y	N	144	ERR4604836	28703	G	T	0,910846	2020-04-15	United Kingdom
N_203_K	N	203	ERR4604836	28881	G	A	0,437803	2020-04-15	United Kingdom
N_204_R	N	204	ERR4604836	28883	G	C	0,437299	2020-04-15	United Kingdom
ORF1ab_3202_M	ORF1ab	3202	ERR4604842	9870	C	T	0,998834	2020-04-25	United Kingdom
ORF1ab_4065_A	ORF1ab	4065	ERR4604842	12458	A	G	0,979568	2020-04-25	United Kingdom
ORF1ab_314_L	ORF1ab	314	ERR4604842	14408	C	T	0,999791	2020-04-25	United Kingdom
S_614_G	S	614	ERR4604842	23403	A	G	0,999838	2020-04-25	United Kingdom
ORF1ab_402_C	ORF1ab	402	ERR4604847	1469	C	T	0,99854	2020-05-02	United Kingdom
ORF1ab_1774_I	ORF1ab	1774	ERR4604847	5585	C	A	0,0597801	2020-05-02	United Kingdom
ORF1ab_314_L	ORF1ab	314	ERR4604847	14408	C	T	1	2020-05-02	United Kingdom
S_614_G	S	614	ERR4604847	23403	A	G	0,999871	2020-05-02	United Kingdom
N_45_NA	N	45	ERR4604847	28406	T	+A	0,0762516	2020-05-02	United Kingdom
N_179_D	N	179	ERR4604847	28809	G	A	0,999532	2020-05-02	United Kingdom
N_190_C	N	190	ERR4604847	28841	A	T	0,0787512	2020-05-02	United Kingdom
ORF1ab_314_L	ORF1ab	314	ERR4604853	14408	C	T	0,99975	2020-04-24	United Kingdom
S_181_R	S	181	ERR4604853	22103	G	C	0,99178	2020-04-24	United Kingdom
S_614_G	S	614	ERR4604853	23403	A	G	0,999752	2020-04-24	United Kingdom
N_203_K	N	203	ERR4604853	28881	G	A	0,999651	2020-04-24	United Kingdom
N_204_R	N	204	ERR4604853	28883	G	C	0,998959	2020-04-24	United Kingdom
ORF1ab_83_NA	ORF1ab	83	ERR4604854	514	T	-GTTATG	0,739058	2020-05-04	United Kingdom
ORF1ab_1640_S	ORF1ab	1640	ERR4604854	5183	C	T	1	2020-05-04	United Kingdom
ORF1ab_157_I	ORF1ab	157	ERR4604854	13936	G	A	0,0838894	2020-05-04	United Kingdom
ORF1ab_314_L	ORF1ab	314	ERR4604854	14408	C	T	1	2020-05-04	United Kingdom
ORF1ab_1511_I	ORF1ab	1511	ERR4604854	17999	C	T	1	2020-05-04	United Kingdom
S_614_G	S	614	ERR4604854	23403	A	G	0,999463	2020-05-04	United Kingdom
N_203_K	N	203	ERR4604854	28881	G	A	1	2020-05-04	United Kingdom
N_204_R	N	204	ERR4604854	28883	G	C	0,999581	2020-05-04	United Kingdom
ORF1ab_314_L	ORF1ab	314	ERR4604857	14408	C	T	0,999751	2020-04-15	United Kingdom
S_614_G	S	614	ERR4604857	23403	A	G	0,999829	2020-04-15	United Kingdom
N_144_Y	N	144	ERR4604857	28703	G	T	0,999857	2020-04-15	United Kingdom
N_203_K	N	203	ERR4604857	28881	G	A	0,998987	2020-04-15	United Kingdom
N_204_R	N	204	ERR4604857	28883	G	C	0,999494	2020-04-15	United Kingdom
ORF1ab_339_NA	ORF1ab	339	ERR4604860	1280	G	-C	0,0860375	2020-04-25	United Kingdom
ORF1ab_981_Y	ORF1ab	981	ERR4604860	3206	G	T	0,315739	2020-04-25	United Kingdom
ORF1ab_1036_E	ORF1ab	1036	ERR4604860	3373	C	A	1	2020-04-25	United Kingdom
ORF1ab_1049_NA	ORF1ab	1049	ERR4604860	3412	T	-A	0,0505009	2020-04-25	United Kingdom
ORF1ab_1719_NA	ORF1ab	1719	ERR4604860	5422	T	-A	0,0791457	2020-04-25	United Kingdom
ORF1ab_2221_NA	ORF1ab	2221	ERR4604860	6928	T	-AA	0,0711744	2020-04-25	United Kingdom
ORF1ab_2270_H	ORF1ab	2270	ERR4604860	7073	T	C	0,0816327	2020-04-25	United Kingdom
ORF1ab_3191_NA	ORF1ab	3191	ERR4604860	9837	T	-A	0,273066	2020-04-25	United Kingdom
ORF1ab_3425_I	ORF1ab	3425	ERR4604860	10540	G	T	0,151917	2020-04-25	United Kingdom
ORF1ab_3615_S	ORF1ab	3615	ERR4604860	11108	G	T	0,488328	2020-04-25	United Kingdom
ORF1ab_3644_F	ORF1ab	3644	ERR4604860	11195	C	T	0,999841	2020-04-25	United Kingdom
ORF1ab_4360_NA	ORF1ab	4360	ERR4604860	13344	C	-TG	0,05568	2020-04-25	United Kingdom
ORF1ab_74_NA	ORF1ab	74	ERR4604860	13688	A	-AG	0,141905	2020-04-25	United Kingdom
ORF1ab_127_Q	ORF1ab	127	ERR4604860	13846	G	C	0,119744	2020-04-25	United Kingdom
ORF1ab_151_R	ORF1ab	151	ERR4604860	13919	A	G	0,119201	2020-04-25	United Kingdom
ORF1ab_273_NA	ORF1ab	273	ERR4604860	14286	C	-T	0,08391	2020-04-25	United Kingdom
ORF1ab_314_L	ORF1ab	314	ERR4604860	14408	C	T	0,999883	2020-04-25	United Kingdom
ORF1ab_357_V	ORF1ab	357	ERR4604860	14536	C	G	0,124335	2020-04-25	United Kingdom
ORF1ab_703_NA	ORF1ab	703	ERR4604860	15576	T	-A	0,0682731	2020-04-25	United Kingdom
ORF1ab_716_Q	ORF1ab	716	ERR4604860	15615	C	A	0,140553	2020-04-25	United Kingdom
ORF1ab_1088_NA	ORF1ab	1088	ERR4604860	16729	C	-T	0,2836	2020-04-25	United Kingdom
ORF1ab_1090_NA	ORF1ab	1090	ERR4604860	16735	T	-G	0,0561798	2020-04-25	United Kingdom
ORF1ab_1267_Y	ORF1ab	1267	ERR4604860	17266	G	T	0,0706744	2020-04-25	United Kingdom
ORF1ab_1807_NA	ORF1ab	1807	ERR4604860	18887	A	-CG	0,266665	2020-04-25	United Kingdom
ORF1ab_1959_NA	ORF1ab	1959	ERR4604860	19343	C	-TTTTGTTAAT	0,141914	2020-04-25	United Kingdom
ORF1ab_2544_D	ORF1ab	2544	ERR4604860	21099	G	T	0,999774	2020-04-25	United Kingdom
ORF1ab_2689_NA	ORF1ab	2689	ERR4604860	21534	T	-G	0,17037	2020-04-25	United Kingdom
S_297_P	S	297	ERR4604860	22451	T	C	0,12931	2020-04-25	United Kingdom
S_471_K	S	471	ERR4604860	22973	G	A	0,0973451	2020-04-25	United Kingdom
S_532_NA	S	532	ERR4604860	23157	A	-T	0,0946219	2020-04-25	United Kingdom
S_614_G	S	614	ERR4604860	23403	A	G	0,999765	2020-04-25	United Kingdom
S_985_NA	S	985	ERR4604860	24517	C	-A	0,0818744	2020-04-25	United Kingdom
ORF3a_19_K	ORF3a	19	ERR4604860	25447	G	A	0,0789261	2020-04-25	United Kingdom
ORF3a_55_NA	ORF3a	55	ERR4604860	25555	G	+T	0,0978134	2020-04-25	United Kingdom
M_54_F	M	54	ERR4604860	26682	C	T	0,216193	2020-04-25	United Kingdom
M_203_NA	M	203	ERR4604860	27131	C	-TA	0,190244	2020-04-25	United Kingdom
N_142_NA	N	142	ERR4604860	28698	C	-A	0,0705057	2020-04-25	United Kingdom
N_152_S	N	152	ERR4604860	28727	G	T	0,0745056	2020-04-25	United Kingdom
N_203_K	N	203	ERR4604860	28881	G	A	1	2020-04-25	United Kingdom
N_204_R	N	204	ERR4604860	28883	G	C	1	2020-04-25	United Kingdom
N_360_NA	N	360	ERR4604860	29351	T	-ACAAA	0,0836408	2020-04-25	United Kingdom
ORF1ab_150_C	ORF1ab	150	ERR4604865	713	G	T	0,194119	2020-04-14	United Kingdom
ORF1ab_733_I	ORF1ab	733	ERR4604865	2462	C	A	1	2020-04-14	United Kingdom
ORF1ab_1177_NA	ORF1ab	1177	ERR4604865	3796	C	+T	0,0593792	2020-04-14	United Kingdom
ORF1ab_3002_V	ORF1ab	3002	ERR4604865	9270	G	T	0,0832158	2020-04-14	United Kingdom
ORF1ab_3844_F	ORF1ab	3844	ERR4604865	11797	G	T	0,0633463	2020-04-14	United Kingdom
ORF1ab_314_L	ORF1ab	314	ERR4604865	14408	C	T	0,999649	2020-04-14	United Kingdom
ORF1ab_326_F	ORF1ab	326	ERR4604865	14443	G	T	0,0520416	2020-04-14	United Kingdom
ORF1ab_1649_F	ORF1ab	1649	ERR4604865	18412	G	T	0,0699233	2020-04-14	United Kingdom
ORF1ab_1980_NA	ORF1ab	1980	ERR4604865	19406	G	-A	0,0583975	2020-04-14	United Kingdom
S_26_S	S	26	ERR4604865	21638	C	T	0,0701007	2020-04-14	United Kingdom
S_614_G	S	614	ERR4604865	23403	A	G	0,999706	2020-04-14	United Kingdom
N_203_K	N	203	ERR4604865	28881	G	A	0,99927	2020-04-14	United Kingdom
N_204_R	N	204	ERR4604865	28883	G	C	0,999269	2020-04-14	United Kingdom
N_256_*	N	256	ERR4604865	29039	A	T	0,0675273	2020-04-14	United Kingdom
ORF1ab_4357_V	ORF1ab	4357	ERR4604866	13335	C	T	0,997543	2020-06-02	United Kingdom
ORF1ab_314_L	ORF1ab	314	ERR4604866	14408	C	T	1	2020-06-02	United Kingdom
ORF1ab_569_*	ORF1ab	569	ERR4604866	15173	C	A	0,0730404	2020-06-02	United Kingdom
S_614_G	S	614	ERR4604866	23403	A	G	0,999453	2020-06-02	United Kingdom
N_194_L	N	194	ERR4604866	28854	C	T	1	2020-06-02	United Kingdom
ORF1ab_265_I	ORF1ab	265	ERR4604868	1059	C	T	1	2020-07-31	United Kingdom
ORF1ab_309_S	ORF1ab	309	ERR4604868	1190	C	T	1	2020-07-31	United Kingdom
ORF1ab_590_F	ORF1ab	590	ERR4604868	2035	G	T	1	2020-07-31	United Kingdom
ORF1ab_2613_F	ORF1ab	2613	ERR4604868	8102	G	T	0,998445	2020-07-31	United Kingdom
ORF1ab_3905_I	ORF1ab	3905	ERR4604868	11979	C	T	1	2020-07-31	United Kingdom
ORF1ab_314_L	ORF1ab	314	ERR4604868	14408	C	T	1	2020-07-31	United Kingdom
ORF1ab_569_*	ORF1ab	569	ERR4604868	15173	C	A	0,0900563	2020-07-31	United Kingdom
ORF1ab_1182_L	ORF1ab	1182	ERR4604868	17012	C	T	1	2020-07-31	United Kingdom
S_614_G	S	614	ERR4604868	23403	A	G	0,999288	2020-07-31	United Kingdom
ORF3a_57_H	ORF3a	57	ERR4604868	25563	G	T	1	2020-07-31	United Kingdom
N_373_R	N	373	ERR4604868	29391	A	G	1	2020-07-31	United Kingdom
ORF1ab_300_F	ORF1ab	300	ERR4604871	1163	A	T	0,999651	2020-09-05	United Kingdom
ORF1ab_1786_L	ORF1ab	1786	ERR4604871	5622	C	T	0,996405	2020-09-05	United Kingdom
ORF1ab_3603_NA	ORF1ab	3603	ERR4604871	11074	C	+T	0,0859256	2020-09-05	United Kingdom
ORF1ab_3606_NA	ORF1ab	3606	ERR4604871	11082	T	-G	0,120885	2020-09-05	United Kingdom
ORF1ab_3606_F	ORF1ab	3606	ERR4604871	11083	G	T	0,999317	2020-09-05	United Kingdom
ORF1ab_4065_I	ORF1ab	4065	ERR4604871	12459	C	T	0,999675	2020-09-05	United Kingdom
ORF1ab_245_D	ORF1ab	245	ERR4604871	14202	G	T	0,999642	2020-09-05	United Kingdom
ORF1ab_314_L	ORF1ab	314	ERR4604871	14408	C	T	0,999585	2020-09-05	United Kingdom
ORF1ab_1046_V	ORF1ab	1046	ERR4604871	16604	C	T	0,738227	2020-09-05	United Kingdom
ORF1ab_2025_I	ORF1ab	2025	ERR4604871	19542	G	T	0,999012	2020-09-05	United Kingdom
ORF1ab_2084_I	ORF1ab	2084	ERR4604871	19718	C	T	0,999445	2020-09-05	United Kingdom
S_614_G	S	614	ERR4604871	23403	A	G	0,999572	2020-09-05	United Kingdom
ORF3a_223_I	ORF3a	223	ERR4604871	26060	C	T	0,999363	2020-09-05	United Kingdom
N_203_K	N	203	ERR4604871	28881	G	A	0,999607	2020-09-05	United Kingdom
N_204_R	N	204	ERR4604871	28883	G	C	0,999486	2020-09-05	United Kingdom
N_398_V	N	398	ERR4604871	29466	C	T	0,997983	2020-09-05	United Kingdom
ORF1ab_328_K	ORF1ab	328	ERR4604873	1247	G	A	0,073056	2020-04-28	United Kingdom
ORF1ab_391_NA	ORF1ab	391	ERR4604873	1438	T	-G	0,0510906	2020-04-28	United Kingdom
ORF1ab_416_W	ORF1ab	416	ERR4604873	1513	C	G	0,0748227	2020-04-28	United Kingdom
ORF1ab_457_NA	ORF1ab	457	ERR4604873	1635	A	-G	0,0536779	2020-04-28	United Kingdom
ORF1ab_707_K	ORF1ab	707	ERR4604873	2384	G	A	0,160824	2020-04-28	United Kingdom
ORF1ab_757_F	ORF1ab	757	ERR4604873	2534	G	T	0,0503293	2020-04-28	United Kingdom
ORF1ab_898_Y	ORF1ab	898	ERR4604873	2957	G	T	0,0747874	2020-04-28	United Kingdom
ORF1ab_1189_NA	ORF1ab	1189	ERR4604873	3832	C	-T	0,207921	2020-04-28	United Kingdom
ORF1ab_1386_NA	ORF1ab	1386	ERR4604873	4423	C	-A	0,0989957	2020-04-28	United Kingdom
ORF1ab_1480_L	ORF1ab	1480	ERR4604873	4704	C	T	0,0817662	2020-04-28	United Kingdom
ORF1ab_1481_Y	ORF1ab	1481	ERR4604873	4706	G	T	0,0812537	2020-04-28	United Kingdom
ORF1ab_1536_C	ORF1ab	1536	ERR4604873	4872	A	G	0,0662577	2020-04-28	United Kingdom
ORF1ab_1852_NA	ORF1ab	1852	ERR4604873	5820	T	-ACTTA	0,0510947	2020-04-28	United Kingdom
ORF1ab_2542_F	ORF1ab	2542	ERR4604873	7889	G	T	0,0649887	2020-04-28	United Kingdom
ORF1ab_2863_NA	ORF1ab	2863	ERR4604873	8853	G	+T	0,127119	2020-04-28	United Kingdom
ORF1ab_2948_V	ORF1ab	2948	ERR4604873	9107	T	G	0,0699505	2020-04-28	United Kingdom
ORF1ab_3129_NA	ORF1ab	3129	ERR4604873	9651	T	-G	0,0502924	2020-04-28	United Kingdom
ORF1ab_3699_I	ORF1ab	3699	ERR4604873	11361	C	T	0,0826093	2020-04-28	United Kingdom
ORF1ab_3700_L	ORF1ab	3700	ERR4604873	11363	G	T	0,0847492	2020-04-28	United Kingdom
ORF1ab_3749_K	ORF1ab	3749	ERR4604873	11511	C	A	0,0580603	2020-04-28	United Kingdom
ORF1ab_3772_I	ORF1ab	3772	ERR4604873	11580	C	T	0,0503686	2020-04-28	United Kingdom
ORF1ab_224_NA	ORF1ab	224	ERR4604873	14139	T	-G	0,0591971	2020-04-28	United Kingdom
ORF1ab_314_L	ORF1ab	314	ERR4604873	14408	C	T	0,9999	2020-04-28	United Kingdom
ORF1ab_405_NA	ORF1ab	405	ERR4604873	14681	A	+T	0,053774	2020-04-28	United Kingdom
ORF1ab_504_I	ORF1ab	504	ERR4604873	14978	G	T	0,0744882	2020-04-28	United Kingdom
ORF1ab_884_Y	ORF1ab	884	ERR4604873	16117	G	T	0,0502058	2020-04-28	United Kingdom
ORF1ab_1144_F	ORF1ab	1144	ERR4604873	16897	G	T	0,0611245	2020-04-28	United Kingdom
ORF1ab_1379_G	ORF1ab	1379	ERR4604873	17603	T	G	0,116709	2020-04-28	United Kingdom
ORF1ab_1395_NA	ORF1ab	1395	ERR4604873	17652	T	-A	0,0585902	2020-04-28	United Kingdom
ORF1ab_1459_L	ORF1ab	1459	ERR4604873	17843	C	T	0,0730634	2020-04-28	United Kingdom
ORF1ab_1470_S	ORF1ab	1470	ERR4604873	17876	C	G	0,0634231	2020-04-28	United Kingdom
ORF1ab_1695_C	ORF1ab	1695	ERR4604873	18550	A	T	0,097964	2020-04-28	United Kingdom
S_601_*	S	601	ERR4604873	23363	G	T	0,067803	2020-04-28	United Kingdom
S_614_G	S	614	ERR4604873	23403	A	G	0,999801	2020-04-28	United Kingdom
S_788_NA	S	788	ERR4604873	23924	A	-T	0,0886076	2020-04-28	United Kingdom
S_810_NA	S	810	ERR4604873	23991	C	-A	0,0895062	2020-04-28	United Kingdom
S_817_NA	S	817	ERR4604873	24011	T	-TTATTGAAGATCTAC	0,0568528	2020-04-28	United Kingdom
S_1104_L	S	1104	ERR4604873	24872	G	T	0,15342	2020-04-28	United Kingdom
S_1122_L	S	1122	ERR4604873	24926	G	T	0,0925043	2020-04-28	United Kingdom
S_1163_Y	S	1163	ERR4604873	25049	G	T	0,473733	2020-04-28	United Kingdom
ORF3a_60_NA	ORF3a	60	ERR4604873	25572	C	+A	0,0528836	2020-04-28	United Kingdom
ORF7a_69_Y	ORF7a	69	ERR4604873	27598	G	T	0,825	2020-04-28	United Kingdom
N_203_K	N	203	ERR4604873	28881	G	A	1	2020-04-28	United Kingdom
N_204_R	N	204	ERR4604873	28883	G	C	1	2020-04-28	United Kingdom
N_265_NA	N	265	ERR4604873	29068	T	-A	0,107884	2020-04-28	United Kingdom
N_359_S	N	359	ERR4604873	29348	G	T	0,420025	2020-04-28	United Kingdom
ORF1ab_739_V	ORF1ab	739	ERR4604874	2480	A	G	0,999329	2020-04-29	United Kingdom
ORF1ab_765_S	ORF1ab	765	ERR4604874	2558	C	T	0,999775	2020-04-29	United Kingdom
ORF1ab_3602_NA	ORF1ab	3602	ERR4604874	11071	G	+T	0,0539087	2020-04-29	United Kingdom
ORF1ab_3603_NA	ORF1ab	3603	ERR4604874	11073	T	-C	0,0529909	2020-04-29	United Kingdom
ORF1ab_3606_NA	ORF1ab	3606	ERR4604874	11082	T	-G	0,064109	2020-04-29	United Kingdom
ORF1ab_3606_F	ORF1ab	3606	ERR4604874	11083	G	T	0,999529	2020-04-29	United Kingdom
ORF1ab_4273_V	ORF1ab	4273	ERR4604874	13083	C	T	0,99201	2020-04-29	United Kingdom
S_95_N	S	95	ERR4604874	21846	C	A	0,999849	2020-04-29	United Kingdom
ORF3a_52_F	ORF3a	52	ERR4604874	25546	C	T	0,999429	2020-04-29	United Kingdom
ORF3a_251_V	ORF3a	251	ERR4604874	26144	G	T	0,999774	2020-04-29	United Kingdom
ORF1ab_402_C	ORF1ab	402	ERR4604876	1469	C	T	0,999668	2020-04-29	United Kingdom
ORF1ab_314_L	ORF1ab	314	ERR4604876	14408	C	T	0,999752	2020-04-29	United Kingdom
S_67_S	S	67	ERR4604876	21761	G	T	0,236512	2020-04-29	United Kingdom
S_614_G	S	614	ERR4604876	23403	A	G	0,999683	2020-04-29	United Kingdom
N_179_D	N	179	ERR4604876	28809	G	A	0,999037	2020-04-29	United Kingdom
ORF1ab_314_L	ORF1ab	314	ERR4604882	14408	C	T	1	2020-09-05	United Kingdom
S_18_F	S	18	ERR4604882	21614	C	T	1	2020-09-05	United Kingdom
S_222_V	S	222	ERR4604882	22227	C	T	0,999367	2020-09-05	United Kingdom
S_614_G	S	614	ERR4604882	23403	A	G	0,999783	2020-09-05	United Kingdom
N_220_V	N	220	ERR4604882	28932	C	T	0,999151	2020-09-05	United Kingdom
ORF10_30_L	ORF10	30	ERR4604882	29645	G	T	0,99966	2020-09-05	United Kingdom
ORF1ab_314_L	ORF1ab	314	ERR4604891	14408	C	T	1	2020-09-05	United Kingdom
S_18_F	S	18	ERR4604891	21614	C	T	0,999711	2020-09-05	United Kingdom
S_222_V	S	222	ERR4604891	22227	C	T	0,997536	2020-09-05	United Kingdom
S_614_G	S	614	ERR4604891	23403	A	G	0,998979	2020-09-05	United Kingdom
N_220_V	N	220	ERR4604891	28932	C	T	0,998887	2020-09-05	United Kingdom
ORF10_30_L	ORF10	30	ERR4604891	29645	G	T	1	2020-09-05	United Kingdom
ORF1ab_2893_S	ORF1ab	2893	ERR4604892	8942	G	A	0,104527	2020-08-17	United Kingdom
ORF1ab_314_L	ORF1ab	314	ERR4604892	14408	C	T	0,999881	2020-08-17	United Kingdom
ORF1ab_2324_G	ORF1ab	2324	ERR4604892	20437	A	G	0,0960549	2020-08-17	United Kingdom
S_5_F	S	5	ERR4604892	21575	C	T	1	2020-08-17	United Kingdom
S_21_I	S	21	ERR4604892	21624	G	T	1	2020-08-17	United Kingdom
S_614_G	S	614	ERR4604892	23403	A	G	0,999679	2020-08-17	United Kingdom
ORF3a_207_L	ORF3a	207	ERR4604892	26013	C	G	0,999373	2020-08-17	United Kingdom
ORF7b_41_F	ORF7b	41	ERR4604892	27877	G	T	0,999547	2020-08-17	United Kingdom
N_84_V	N	84	ERR4604892	28523	A	G	0,999345	2020-08-17	United Kingdom
N_203_K	N	203	ERR4604892	28881	G	A	0,999626	2020-08-17	United Kingdom
N_204_R	N	204	ERR4604892	28883	G	C	1	2020-08-17	United Kingdom
ORF1ab_300_F	ORF1ab	300	ERR4604902	1163	A	T	0,99977	2020-09-05	United Kingdom
ORF1ab_1786_L	ORF1ab	1786	ERR4604902	5622	C	T	0,98907	2020-09-05	United Kingdom
ORF1ab_3603_NA	ORF1ab	3603	ERR4604902	11074	C	+T	0,0800743	2020-09-05	United Kingdom
ORF1ab_3606_NA	ORF1ab	3606	ERR4604902	11082	T	-G	0,112528	2020-09-05	United Kingdom
ORF1ab_3606_F	ORF1ab	3606	ERR4604902	11083	G	T	0,999402	2020-09-05	United Kingdom
ORF1ab_245_D	ORF1ab	245	ERR4604902	14202	G	T	0,99987	2020-09-05	United Kingdom
ORF1ab_314_L	ORF1ab	314	ERR4604902	14408	C	T	1	2020-09-05	United Kingdom
ORF1ab_2025_I	ORF1ab	2025	ERR4604902	19542	G	T	0,999657	2020-09-05	United Kingdom
ORF1ab_2084_I	ORF1ab	2084	ERR4604902	19718	C	T	0,999571	2020-09-05	United Kingdom
S_614_G	S	614	ERR4604902	23403	A	G	0,999764	2020-09-05	United Kingdom
ORF3a_223_I	ORF3a	223	ERR4604902	26060	C	T	0,999668	2020-09-05	United Kingdom
N_203_K	N	203	ERR4604902	28881	G	A	0,999825	2020-09-05	United Kingdom
N_204_R	N	204	ERR4604902	28883	G	C	0,999658	2020-09-05	United Kingdom
N_398_V	N	398	ERR4604902	29466	C	T	0,999637	2020-09-05	United Kingdom
ORF1ab_46_F	ORF1ab	46	ERR4604903	401	C	T	0,973607	2020-09-05	United Kingdom
ORF1ab_3603_NA	ORF1ab	3603	ERR4604903	11074	C	+T	0,0725727	2020-09-05	United Kingdom
ORF1ab_3606_NA	ORF1ab	3606	ERR4604903	11082	T	-G	0,135466	2020-09-05	United Kingdom
ORF1ab_3606_F	ORF1ab	3606	ERR4604903	11083	G	T	0,999749	2020-09-05	United Kingdom
ORF1ab_314_L	ORF1ab	314	ERR4604903	14408	C	T	0,999772	2020-09-05	United Kingdom
S_18_F	S	18	ERR4604903	21614	C	T	0,999565	2020-09-05	United Kingdom
S_222_V	S	222	ERR4604903	22227	C	T	0,999169	2020-09-05	United Kingdom
S_614_G	S	614	ERR4604903	23403	A	G	0,999748	2020-09-05	United Kingdom
N_220_V	N	220	ERR4604903	28932	C	T	1	2020-09-05	United Kingdom
ORF10_30_L	ORF10	30	ERR4604903	29645	G	T	0,999678	2020-09-05	United Kingdom
ORF1ab_57_NA	ORF1ab	57	ERR4604904	434	G	-AA	0,0522876	2020-08-27	United Kingdom
ORF1ab_207_C	ORF1ab	207	ERR4604904	884	C	T	0,999735	2020-08-27	United Kingdom
ORF1ab_655_R	ORF1ab	655	ERR4604904	2228	T	C	0,132337	2020-08-27	United Kingdom
ORF1ab_725_A	ORF1ab	725	ERR4604904	2439	A	C	0,0881148	2020-08-27	United Kingdom
ORF1ab_1429_I	ORF1ab	1429	ERR4604904	4551	C	T	0,999835	2020-08-27	United Kingdom
ORF1ab_1557_M	ORF1ab	1557	ERR4604904	4935	A	T	0,0975717	2020-08-27	United Kingdom
ORF1ab_2199_NA	ORF1ab	2199	ERR4604904	6861	C	-A	0,11971	2020-08-27	United Kingdom
ORF1ab_2382_NA	ORF1ab	2382	ERR4604904	7409	A	-G	0,226545	2020-08-27	United Kingdom
ORF1ab_3504_S	ORF1ab	3504	ERR4604904	10775	C	T	1	2020-08-27	United Kingdom
ORF1ab_4398_NA	ORF1ab	4398	ERR4604904	13459	G	-TTT	0,116505	2020-08-27	United Kingdom
ORF1ab_314_L	ORF1ab	314	ERR4604904	14408	C	T	0,999923	2020-08-27	United Kingdom
ORF1ab_461_NA	ORF1ab	461	ERR4604904	14848	C	-TATTTG	0,0623464	2020-08-27	United Kingdom
ORF1ab_484_NA	ORF1ab	484	ERR4604904	14918	T	-CA	0,0729979	2020-08-27	United Kingdom
ORF1ab_1329_NA	ORF1ab	1329	ERR4604904	17454	T	-G	0,0937454	2020-08-27	United Kingdom
ORF1ab_1374_N	ORF1ab	1374	ERR4604904	17588	C	A	0,107815	2020-08-27	United Kingdom
ORF1ab_1737_L	ORF1ab	1737	ERR4604904	18677	G	T	0,137162	2020-08-27	United Kingdom
ORF1ab_2151_C	ORF1ab	2151	ERR4604904	19918	G	T	0,408488	2020-08-27	United Kingdom
ORF1ab_2542_NA	ORF1ab	2542	ERR4604904	21091	T	-C	0,0895842	2020-08-27	United Kingdom
S_614_G	S	614	ERR4604904	23403	A	G	0,999756	2020-08-27	United Kingdom
S_859_I	S	859	ERR4604904	24138	C	T	0,999567	2020-08-27	United Kingdom
S_1085_V	S	1085	ERR4604904	24816	G	T	0,118558	2020-08-27	United Kingdom
S_1090_S	S	1090	ERR4604904	24830	C	T	0,072831	2020-08-27	United Kingdom
ORF3a_57_H	ORF3a	57	ERR4604904	25563	G	T	0,999914	2020-08-27	United Kingdom
E_4_C	E	4	ERR4604904	26255	T	G	0,0996547	2020-08-27	United Kingdom
ORF8_72_NA	ORF8	72	ERR4604904	28108	A	-G	0,0970281	2020-08-27	United Kingdom
N_37_NA	N	37	ERR4604904	28383	C	-A	0,0932371	2020-08-27	United Kingdom
N_194_L	N	194	ERR4604904	28854	C	T	1	2020-08-27	United Kingdom
ORF1ab_2767_D	ORF1ab	2767	ERR4604905	8564	A	G	0,0789814	2020-09-05	United Kingdom
ORF1ab_3606_F	ORF1ab	3606	ERR4604905	11083	G	T	0,0785397	2020-09-05	United Kingdom
ORF1ab_4134_S	ORF1ab	4134	ERR4604905	12666	A	G	0,190489	2020-09-05	United Kingdom
ORF1ab_314_L	ORF1ab	314	ERR4604905	14408	C	T	1	2020-09-05	United Kingdom
ORF1ab_634_I	ORF1ab	634	ERR4604905	15368	C	T	0,0546661	2020-09-05	United Kingdom
S_18_F	S	18	ERR4604905	21614	C	T	1	2020-09-05	United Kingdom
S_222_V	S	222	ERR4604905	22227	C	T	1	2020-09-05	United Kingdom
S_614_G	S	614	ERR4604905	23403	A	G	1	2020-09-05	United Kingdom
N_220_V	N	220	ERR4604905	28932	C	T	0,99966	2020-09-05	United Kingdom
ORF10_30_L	ORF10	30	ERR4604905	29645	G	T	0,999856	2020-09-05	United Kingdom
ORF1ab_1305_N	ORF1ab	1305	ERR4604906	4180	G	T	0,997351	2020-07-24	United Kingdom
ORF1ab_3129_I	ORF1ab	3129	ERR4604906	9652	G	T	0,063983	2020-07-24	United Kingdom
ORF1ab_3603_NA	ORF1ab	3603	ERR4604906	11074	C	+T	0,0640643	2020-07-24	United Kingdom
ORF1ab_3606_NA	ORF1ab	3606	ERR4604906	11082	T	-G	0,127966	2020-07-24	United Kingdom
ORF1ab_3606_F	ORF1ab	3606	ERR4604906	11083	G	T	1	2020-07-24	United Kingdom
ORF1ab_3644_F	ORF1ab	3644	ERR4604906	11195	C	T	1	2020-07-24	United Kingdom
ORF1ab_314_L	ORF1ab	314	ERR4604906	14408	C	T	0,999777	2020-07-24	United Kingdom
ORF1ab_569_*	ORF1ab	569	ERR4604906	15173	C	A	0,0558018	2020-07-24	United Kingdom
S_614_G	S	614	ERR4604906	23403	A	G	0,999881	2020-07-24	United Kingdom
ORF3a_68_S	ORF3a	68	ERR4604906	25596	A	C	0,999146	2020-07-24	United Kingdom
N_203_K	N	203	ERR4604906	28881	G	A	0,999029	2020-07-24	United Kingdom
N_204_R	N	204	ERR4604906	28883	G	C	0,998068	2020-07-24	United Kingdom
ORF1ab_1305_N	ORF1ab	1305	ERR4604908	4180	G	T	1	2020-07-23	United Kingdom
ORF1ab_3603_NA	ORF1ab	3603	ERR4604908	11074	C	+T	0,0656858	2020-07-23	United Kingdom
ORF1ab_3606_NA	ORF1ab	3606	ERR4604908	11082	T	-G	0,0991062	2020-07-23	United Kingdom
ORF1ab_3606_F	ORF1ab	3606	ERR4604908	11083	G	T	0,999674	2020-07-23	United Kingdom
ORF1ab_3644_F	ORF1ab	3644	ERR4604908	11195	C	T	1	2020-07-23	United Kingdom
ORF1ab_314_L	ORF1ab	314	ERR4604908	14408	C	T	0,999751	2020-07-23	United Kingdom
ORF1ab_569_*	ORF1ab	569	ERR4604908	15173	C	A	0,0514784	2020-07-23	United Kingdom
S_614_G	S	614	ERR4604908	23403	A	G	0,999812	2020-07-23	United Kingdom
ORF3a_68_S	ORF3a	68	ERR4604908	25596	A	C	0,999753	2020-07-23	United Kingdom
N_203_K	N	203	ERR4604908	28881	G	A	1	2020-07-23	United Kingdom
N_204_R	N	204	ERR4604908	28883	G	C	0,999482	2020-07-23	United Kingdom
ORF1ab_265_I	ORF1ab	265	ERR4604912	1059	C	T	1	2020-08-31	United Kingdom
ORF1ab_945_I	ORF1ab	945	ERR4604912	3099	C	T	0,999775	2020-08-31	United Kingdom
ORF1ab_1567_I	ORF1ab	1567	ERR4604912	4965	C	T	0,99984	2020-08-31	United Kingdom
ORF1ab_2994_V	ORF1ab	2994	ERR4604912	9246	C	T	0,999432	2020-08-31	United Kingdom
ORF1ab_3346_K	ORF1ab	3346	ERR4604912	10301	C	A	0,999424	2020-08-31	United Kingdom
ORF1ab_3475_F	ORF1ab	3475	ERR4604912	10688	G	T	1	2020-08-31	United Kingdom
ORF1ab_3862_I	ORF1ab	3862	ERR4604912	11851	G	T	0,999772	2020-08-31	United Kingdom
ORF1ab_255_T	ORF1ab	255	ERR4604912	14230	C	A	0,999111	2020-08-31	United Kingdom
ORF1ab_314_L	ORF1ab	314	ERR4604912	14408	C	T	1	2020-08-31	United Kingdom
ORF1ab_330_NA	ORF1ab	330	ERR4604912	14457	A	-T	0,0955882	2020-08-31	United Kingdom
S_80_Y	S	80	ERR4604912	21800	G	T	0,999793	2020-08-31	United Kingdom
S_614_G	S	614	ERR4604912	23403	A	G	0,999848	2020-08-31	United Kingdom
ORF3a_57_H	ORF3a	57	ERR4604912	25563	G	T	0,999802	2020-08-31	United Kingdom
ORF7a_80_I	ORF7a	80	ERR4604912	27632	G	T	1	2020-08-31	United Kingdom
N_186_Y	N	186	ERR4604912	28830	C	A	0,999299	2020-08-31	United Kingdom
N_377_Y	N	377	ERR4604912	29402	G	T	1	2020-08-31	United Kingdom
ORF1ab_57_K	ORF1ab	57	ERR4604920	434	G	A	0,465116	2020-09-04	United Kingdom
ORF1ab_1020_F	ORF1ab	1020	ERR4604920	3323	G	T	0,999602	2020-09-04	United Kingdom
ORF1ab_1101_S	ORF1ab	1101	ERR4604920	3566	G	A	1	2020-09-04	United Kingdom
ORF1ab_1640_S	ORF1ab	1640	ERR4604920	5183	C	T	1	2020-09-04	United Kingdom
ORF1ab_1677_T	ORF1ab	1677	ERR4604920	5294	G	A	0,0797448	2020-09-04	United Kingdom
ORF1ab_2049_G	ORF1ab	2049	ERR4604920	6411	A	G	0,999761	2020-09-04	United Kingdom
ORF1ab_3209_V	ORF1ab	3209	ERR4604920	9891	C	T	1	2020-09-04	United Kingdom
ORF1ab_314_L	ORF1ab	314	ERR4604920	14408	C	T	1	2020-09-04	United Kingdom
ORF1ab_1702_F	ORF1ab	1702	ERR4604920	18572	C	T	0,0505771	2020-09-04	United Kingdom
ORF1ab_1736_K	ORF1ab	1736	ERR4604920	18674	G	A	0,999938	2020-09-04	United Kingdom
ORF1ab_1930_I	ORF1ab	1930	ERR4604920	19255	C	A	0,0683896	2020-09-04	United Kingdom
ORF1ab_2336_I	ORF1ab	2336	ERR4604920	20474	C	T	0,0561404	2020-09-04	United Kingdom
S_527_NA	S	527	ERR4604920	23143	T	-A	0,06639	2020-09-04	United Kingdom
S_614_G	S	614	ERR4604920	23403	A	G	0,999557	2020-09-04	United Kingdom
S_979_H	S	979	ERR4604920	24497	G	C	0,0596442	2020-09-04	United Kingdom
N_196_S	N	196	ERR4604920	28860	A	G	1	2020-09-04	United Kingdom
N_203_K	N	203	ERR4604920	28881	G	A	1	2020-09-04	United Kingdom
N_204_R	N	204	ERR4604920	28883	G	C	1	2020-09-04	United Kingdom
N_252_S	N	252	ERR4604920	29027	G	T	0,0518135	2020-09-04	United Kingdom
ORF1ab_314_L	ORF1ab	314	ERR4604922	14408	C	T	0,999867	2020-09-05	United Kingdom
ORF1ab_1608_L	ORF1ab	1608	ERR4604922	18290	G	T	0,0565897	2020-09-05	United Kingdom
S_18_F	S	18	ERR4604922	21614	C	T	1	2020-09-05	United Kingdom
S_222_V	S	222	ERR4604922	22227	C	T	0,998969	2020-09-05	United Kingdom
S_614_G	S	614	ERR4604922	23403	A	G	0,999842	2020-09-05	United Kingdom
N_220_V	N	220	ERR4604922	28932	C	T	0,999282	2020-09-05	United Kingdom
ORF10_30_L	ORF10	30	ERR4604922	29645	G	T	0,999701	2020-09-05	United Kingdom
ORF1ab_2081_H	ORF1ab	2081	ERR4604924	6506	A	C	0,0611772	2020-09-06	United Kingdom
ORF1ab_2084_V	ORF1ab	2084	ERR4604924	6515	T	G	0,286166	2020-09-06	United Kingdom
ORF1ab_314_L	ORF1ab	314	ERR4604924	14408	C	T	0,999481	2020-09-06	United Kingdom
S_18_F	S	18	ERR4604924	21614	C	T	1	2020-09-06	United Kingdom
S_222_V	S	222	ERR4604924	22227	C	T	1	2020-09-06	United Kingdom
S_614_G	S	614	ERR4604924	23403	A	G	0,999758	2020-09-06	United Kingdom
S_847_I	S	847	ERR4604924	24102	G	T	0,0564837	2020-09-06	United Kingdom
M_7_N	M	7	ERR4604924	26542	C	A	0,0674157	2020-09-06	United Kingdom
N_220_V	N	220	ERR4604924	28932	C	T	1	2020-09-06	United Kingdom
N_253_D	N	253	ERR4604924	29032	G	T	0,0828548	2020-09-06	United Kingdom
ORF10_30_L	ORF10	30	ERR4604924	29645	G	T	1	2020-09-06	United Kingdom
ORF1ab_903_V	ORF1ab	903	ERR4604925	2973	C	T	0,997915	2020-09-05	United Kingdom
ORF1ab_4017_K	ORF1ab	4017	ERR4604925	12315	G	A	0,999915	2020-09-05	United Kingdom
ORF1ab_314_L	ORF1ab	314	ERR4604925	14408	C	T	1	2020-09-05	United Kingdom
ORF1ab_2163_I	ORF1ab	2163	ERR4604925	19955	C	T	1	2020-09-05	United Kingdom
S_18_F	S	18	ERR4604925	21614	C	T	1	2020-09-05	United Kingdom
S_222_V	S	222	ERR4604925	22227	C	T	0,99943	2020-09-05	United Kingdom
S_614_G	S	614	ERR4604925	23403	A	G	0,999642	2020-09-05	United Kingdom
N_220_V	N	220	ERR4604925	28932	C	T	0,99936	2020-09-05	United Kingdom
ORF10_30_L	ORF10	30	ERR4604925	29645	G	T	1	2020-09-05	United Kingdom
ORF1ab_314_L	ORF1ab	314	ERR4604926	14408	C	T	1	2020-09-06	United Kingdom
S_18_F	S	18	ERR4604926	21614	C	T	1	2020-09-06	United Kingdom
S_222_V	S	222	ERR4604926	22227	C	T	0,998804	2020-09-06	United Kingdom
S_614_G	S	614	ERR4604926	23403	A	G	0,999473	2020-09-06	United Kingdom
N_220_V	N	220	ERR4604926	28932	C	T	0,998965	2020-09-06	United Kingdom
ORF10_30_L	ORF10	30	ERR4604926	29645	G	T	1	2020-09-06	United Kingdom
ORF1ab_314_L	ORF1ab	314	ERR4615405	14408	C	T	1	2020-08-18	United Kingdom
ORF1ab_647_S	ORF1ab	647	ERR4615405	15406	G	T	0,999373	2020-08-18	United Kingdom
S_614_G	S	614	ERR4615405	23403	A	G	1	2020-08-18	United Kingdom
S_1214_G	S	1214	ERR4615405	25202	T	G	0,142599	2020-08-18	United Kingdom
ORF3a_145_NA	ORF3a	145	ERR4615405	25826	A	-TTT	0,20354	2020-08-18	United Kingdom
N_203_K	N	203	ERR4615405	28881	G	A	0,996954	2020-08-18	United Kingdom
N_204_R	N	204	ERR4615405	28883	G	C	1	2020-08-18	United Kingdom
ORF1ab_124_C	ORF1ab	124	ERR4615412	635	C	T	0,215893	2020-08-17	United Kingdom
ORF1ab_1113_Y	ORF1ab	1113	ERR4615412	3602	C	T	1	2020-08-17	United Kingdom
ORF1ab_314_L	ORF1ab	314	ERR4615412	14408	C	T	1	2020-08-17	United Kingdom
S_98_F	S	98	ERR4615412	21855	C	T	0,999528	2020-08-17	United Kingdom
S_614_G	S	614	ERR4615412	23403	A	G	0,999808	2020-08-17	United Kingdom
S_1214_G	S	1214	ERR4615412	25202	T	G	0,108023	2020-08-17	United Kingdom
ORF3a_38_R	ORF3a	38	ERR4615412	25505	A	G	1	2020-08-17	United Kingdom
ORF3a_172_R	ORF3a	172	ERR4615412	25906	G	C	0,997823	2020-08-17	United Kingdom
ORF3a_202_L	ORF3a	202	ERR4615412	25996	G	T	0,999757	2020-08-17	United Kingdom
N_199_L	N	199	ERR4615412	28869	C	T	0,999632	2020-08-17	United Kingdom
ORF1ab_75_N	ORF1ab	75	ERR4615418	488	G	A	0,99983	2020-08-17	United Kingdom
ORF1ab_124_C	ORF1ab	124	ERR4615418	635	C	T	0,0585399	2020-08-17	United Kingdom
ORF1ab_2501_T	ORF1ab	2501	ERR4615418	7767	T	C	1	2020-08-17	United Kingdom
ORF1ab_4241_I	ORF1ab	4241	ERR4615418	12988	G	T	1	2020-08-17	United Kingdom
ORF1ab_314_L	ORF1ab	314	ERR4615418	14408	C	T	0,999759	2020-08-17	United Kingdom
ORF1ab_711_I	ORF1ab	711	ERR4615418	15598	G	A	0,999638	2020-08-17	United Kingdom
ORF1ab_1213_Y	ORF1ab	1213	ERR4615418	17104	C	T	1	2020-08-17	United Kingdom
ORF1ab_1521_S	ORF1ab	1521	ERR4615418	18028	G	T	0,999434	2020-08-17	United Kingdom
S_68_NA	S	68	ERR4615418	21764	A	-TACATG	0,98947	2020-08-17	United Kingdom
S_439_K	S	439	ERR4615418	22879	C	A	1	2020-08-17	United Kingdom
S_614_G	S	614	ERR4615418	23403	A	G	1	2020-08-17	United Kingdom
S_1214_G	S	1214	ERR4615418	25202	T	G	0,0981675	2020-08-17	United Kingdom
ORF1ab_75_N	ORF1ab	75	ERR4615421	488	G	A	1	2020-08-17	United Kingdom
ORF1ab_2501_T	ORF1ab	2501	ERR4615421	7767	T	C	1	2020-08-17	United Kingdom
ORF1ab_4241_I	ORF1ab	4241	ERR4615421	12988	G	T	0,97095	2020-08-17	United Kingdom
ORF1ab_35_V	ORF1ab	35	ERR4615421	13571	G	T	0,917585	2020-08-17	United Kingdom
ORF1ab_314_L	ORF1ab	314	ERR4615421	14408	C	T	0,999549	2020-08-17	United Kingdom
ORF1ab_711_I	ORF1ab	711	ERR4615421	15598	G	A	0,999488	2020-08-17	United Kingdom
ORF1ab_1213_Y	ORF1ab	1213	ERR4615421	17104	C	T	0,991927	2020-08-17	United Kingdom
ORF1ab_1521_S	ORF1ab	1521	ERR4615421	18028	G	T	0,931062	2020-08-17	United Kingdom
S_21_I	S	21	ERR4615421	21624	G	T	0,0857143	2020-08-17	United Kingdom
S_68_NA	S	68	ERR4615421	21764	A	-TACATG	0,991035	2020-08-17	United Kingdom
S_439_K	S	439	ERR4615421	22879	C	A	0,999834	2020-08-17	United Kingdom
S_614_G	S	614	ERR4615421	23403	A	G	0,999694	2020-08-17	United Kingdom
S_1214_G	S	1214	ERR4615421	25202	T	G	0,10723	2020-08-17	United Kingdom
ORF3a_103_T	ORF3a	103	ERR4615421	25699	G	A	0,0619835	2020-08-17	United Kingdom
ORF1ab_3099_L	ORF1ab	3099	ERR4615423	9561	C	T	0,0580189	2020-08-17	United Kingdom
ORF1ab_314_L	ORF1ab	314	ERR4615423	14408	C	T	0,999774	2020-08-17	United Kingdom
S_614_G	S	614	ERR4615423	23403	A	G	0,996774	2020-08-17	United Kingdom
S_1214_G	S	1214	ERR4615423	25202	T	G	0,14377	2020-08-17	United Kingdom
ORF3a_75_N	ORF3a	75	ERR4615423	25617	G	T	0,999414	2020-08-17	United Kingdom
ORF3a_172_C	ORF3a	172	ERR4615423	25906	G	T	0,983051	2020-08-17	United Kingdom
N_203_K	N	203	ERR4615423	28881	G	A	0,998658	2020-08-17	United Kingdom
N_204_R	N	204	ERR4615423	28883	G	C	1	2020-08-17	United Kingdom
ORF1ab_3623_S	ORF1ab	3623	ERR4615425	11132	G	T	0,999805	2020-08-19	United Kingdom
ORF1ab_131_Y	ORF1ab	131	ERR4615425	13858	G	T	0,505874	2020-08-19	United Kingdom
ORF1ab_314_L	ORF1ab	314	ERR4615425	14408	C	T	0,999554	2020-08-19	United Kingdom
ORF1ab_2244_H	ORF1ab	2244	ERR4615425	20197	T	C	0,994172	2020-08-19	United Kingdom
S_222_V	S	222	ERR4615425	22227	C	T	1	2020-08-19	United Kingdom
S_614_G	S	614	ERR4615425	23403	A	G	1	2020-08-19	United Kingdom
S_1214_G	S	1214	ERR4615425	25202	T	G	0,127599	2020-08-19	United Kingdom
N_220_V	N	220	ERR4615425	28932	C	T	1	2020-08-19	United Kingdom
ORF10_30_L	ORF10	30	ERR4615425	29645	G	T	0,999605	2020-08-19	United Kingdom
ORF1ab_1247_N	ORF1ab	1247	ERR4615429	4006	G	T	1	2020-08-19	United Kingdom
ORF1ab_3623_S	ORF1ab	3623	ERR4615429	11132	G	T	0,999321	2020-08-19	United Kingdom
ORF1ab_314_L	ORF1ab	314	ERR4615429	14408	C	T	0,998213	2020-08-19	United Kingdom
S_222_V	S	222	ERR4615429	22227	C	T	1	2020-08-19	United Kingdom
S_614_G	S	614	ERR4615429	23403	A	G	0,999895	2020-08-19	United Kingdom
S_1214_G	S	1214	ERR4615429	25202	T	G	0,0986949	2020-08-19	United Kingdom
N_220_V	N	220	ERR4615429	28932	C	T	0,99894	2020-08-19	United Kingdom
ORF10_30_L	ORF10	30	ERR4615429	29645	G	T	0,999264	2020-08-19	United Kingdom
ORF1ab_2661_F	ORF1ab	2661	ERR4615433	8247	C	T	0,0526667	2020-08-15	United Kingdom
ORF1ab_3623_S	ORF1ab	3623	ERR4615433	11132	G	T	0,996639	2020-08-15	United Kingdom
ORF1ab_4165_G	ORF1ab	4165	ERR4615433	12759	A	G	0,0713809	2020-08-15	United Kingdom
ORF1ab_4223_L	ORF1ab	4223	ERR4615433	12933	C	T	0,257692	2020-08-15	United Kingdom
ORF1ab_314_L	ORF1ab	314	ERR4615433	14408	C	T	1	2020-08-15	United Kingdom
ORF1ab_853_S	ORF1ab	853	ERR4615433	16025	T	C	0,0671642	2020-08-15	United Kingdom
S_222_V	S	222	ERR4615433	22227	C	T	1	2020-08-15	United Kingdom
S_614_G	S	614	ERR4615433	23403	A	G	0,999747	2020-08-15	United Kingdom
S_1214_G	S	1214	ERR4615433	25202	T	G	0,139319	2020-08-15	United Kingdom
N_220_V	N	220	ERR4615433	28932	C	T	1	2020-08-15	United Kingdom
N_243_S	N	243	ERR4615433	29000	G	A	0,946188	2020-08-15	United Kingdom
ORF10_30_L	ORF10	30	ERR4615433	29645	G	T	0,999665	2020-08-15	United Kingdom
ORF1ab_314_L	ORF1ab	314	ERR4615437	14408	C	T	1	2020-08-17	United Kingdom
ORF1ab_2431_V	ORF1ab	2431	ERR4615437	20759	C	T	0,998441	2020-08-17	United Kingdom
S_450_D	S	450	ERR4615437	22910	A	G	0,996518	2020-08-17	United Kingdom
S_614_G	S	614	ERR4615437	23403	A	G	0,99989	2020-08-17	United Kingdom
S_1214_G	S	1214	ERR4615437	25202	T	G	0,140127	2020-08-17	United Kingdom
ORF3a_131_S	ORF3a	131	ERR4615437	25784	G	C	1	2020-08-17	United Kingdom
N_203_K	N	203	ERR4615437	28881	G	A	0,997715	2020-08-17	United Kingdom
N_204_R	N	204	ERR4615437	28883	G	C	0,998443	2020-08-17	United Kingdom
ORF1ab_107_F	ORF1ab	107	ERR4615447	584	C	T	0,999392	2020-08-18	United Kingdom
ORF1ab_1280_N	ORF1ab	1280	ERR4615447	4105	G	T	1	2020-08-18	United Kingdom
ORF1ab_1305_N	ORF1ab	1305	ERR4615447	4180	G	T	1	2020-08-18	United Kingdom
ORF1ab_3644_F	ORF1ab	3644	ERR4615447	11195	C	T	0,999384	2020-08-18	United Kingdom
ORF1ab_314_L	ORF1ab	314	ERR4615447	14408	C	T	1	2020-08-18	United Kingdom
S_614_G	S	614	ERR4615447	23403	A	G	1	2020-08-18	United Kingdom
S_1214_G	S	1214	ERR4615447	25202	T	G	0,130597	2020-08-18	United Kingdom
S_1225_F	S	1225	ERR4615447	25235	A	T	1	2020-08-18	United Kingdom
N_203_K	N	203	ERR4615447	28881	G	A	1	2020-08-18	United Kingdom
N_204_R	N	204	ERR4615447	28883	G	C	1	2020-08-18	United Kingdom
ORF1ab_300_F	ORF1ab	300	ERR4615454	1163	A	T	0,998267	2020-08-18	United Kingdom
ORF1ab_1786_L	ORF1ab	1786	ERR4615454	5622	C	T	1	2020-08-18	United Kingdom
ORF1ab_245_D	ORF1ab	245	ERR4615454	14202	G	T	0,99967	2020-08-18	United Kingdom
ORF1ab_314_L	ORF1ab	314	ERR4615454	14408	C	T	0,999198	2020-08-18	United Kingdom
ORF1ab_2025_I	ORF1ab	2025	ERR4615454	19542	G	T	0,997824	2020-08-18	United Kingdom
ORF1ab_2084_I	ORF1ab	2084	ERR4615454	19718	C	T	1	2020-08-18	United Kingdom
ORF1ab_2476_S	ORF1ab	2476	ERR4615454	20893	G	T	1	2020-08-18	United Kingdom
S_614_G	S	614	ERR4615454	23403	A	G	1	2020-08-18	United Kingdom
S_1070_T	S	1070	ERR4615454	24770	G	A	1	2020-08-18	United Kingdom
S_1214_G	S	1214	ERR4615454	25202	T	G	0,146067	2020-08-18	United Kingdom
ORF3a_223_I	ORF3a	223	ERR4615454	26060	C	T	0,999056	2020-08-18	United Kingdom
ORF7a_21_R	ORF7a	21	ERR4615454	27455	A	G	0,999309	2020-08-18	United Kingdom
N_203_K	N	203	ERR4615454	28881	G	A	0,997253	2020-08-18	United Kingdom
N_204_R	N	204	ERR4615454	28883	G	C	1	2020-08-18	United Kingdom
N_398_V	N	398	ERR4615454	29466	C	T	1	2020-08-18	United Kingdom
ORF1ab_84_NA	ORF1ab	84	ERR4615462	517	T	-ATG	0,226276	2020-08-17	United Kingdom
ORF1ab_124_C	ORF1ab	124	ERR4615462	635	C	T	0,0881132	2020-08-17	United Kingdom
ORF1ab_140_NA	ORF1ab	140	ERR4615462	685	A	-AAGTCATTT	0,0611196	2020-08-17	United Kingdom
ORF1ab_315_I	ORF1ab	315	ERR4615462	1210	G	T	0,997992	2020-08-17	United Kingdom
ORF1ab_3934_I	ORF1ab	3934	ERR4615462	12067	G	T	0,999608	2020-08-17	United Kingdom
ORF1ab_314_L	ORF1ab	314	ERR4615462	14408	C	T	0,999737	2020-08-17	United Kingdom
S_614_G	S	614	ERR4615462	23403	A	G	0,999907	2020-08-17	United Kingdom
S_1214_G	S	1214	ERR4615462	25202	T	G	0,141132	2020-08-17	United Kingdom
N_203_K	N	203	ERR4615462	28881	G	A	0,998386	2020-08-17	United Kingdom
N_204_R	N	204	ERR4615462	28883	G	C	0,998456	2020-08-17	United Kingdom
ORF1ab_1280_N	ORF1ab	1280	ERR4615470	4105	G	T	0,999867	2020-08-18	United Kingdom
ORF1ab_1305_N	ORF1ab	1305	ERR4615470	4180	G	T	1	2020-08-18	United Kingdom
ORF1ab_3356_I	ORF1ab	3356	ERR4615470	10332	C	T	1	2020-08-18	United Kingdom
ORF1ab_3603_NA	ORF1ab	3603	ERR4615470	11074	C	+T	0,0538194	2020-08-18	United Kingdom
ORF1ab_3606_NA	ORF1ab	3606	ERR4615470	11082	T	-G	0,0650625	2020-08-18	United Kingdom
ORF1ab_3606_F	ORF1ab	3606	ERR4615470	11083	G	T	0,597915	2020-08-18	United Kingdom
ORF1ab_3644_F	ORF1ab	3644	ERR4615470	11195	C	T	0,999811	2020-08-18	United Kingdom
ORF1ab_314_L	ORF1ab	314	ERR4615470	14408	C	T	0,999845	2020-08-18	United Kingdom
S_614_G	S	614	ERR4615470	23403	A	G	0,999719	2020-08-18	United Kingdom
S_1214_G	S	1214	ERR4615470	25202	T	G	0,0746445	2020-08-18	United Kingdom
S_1225_F	S	1225	ERR4615470	25235	A	T	1	2020-08-18	United Kingdom
N_203_K	N	203	ERR4615470	28881	G	A	0,996894	2020-08-18	United Kingdom
N_204_R	N	204	ERR4615470	28883	G	C	1	2020-08-18	United Kingdom
ORF1ab_1280_N	ORF1ab	1280	ERR4615480	4105	G	T	0,825934	2020-08-18	United Kingdom
ORF1ab_1305_N	ORF1ab	1305	ERR4615480	4180	G	T	1	2020-08-18	United Kingdom
ORF1ab_3606_F	ORF1ab	3606	ERR4615480	11083	G	T	0,0843724	2020-08-18	United Kingdom
ORF1ab_3644_F	ORF1ab	3644	ERR4615480	11195	C	T	0,14605	2020-08-18	United Kingdom
ORF1ab_314_L	ORF1ab	314	ERR4615480	14408	C	T	0,999653	2020-08-18	United Kingdom
S_614_G	S	614	ERR4615480	23403	A	G	0,999879	2020-08-18	United Kingdom
S_1214_G	S	1214	ERR4615480	25202	T	G	0,128693	2020-08-18	United Kingdom
S_1225_F	S	1225	ERR4615480	25235	A	T	0,0912395	2020-08-18	United Kingdom
N_203_K	N	203	ERR4615480	28881	G	A	0,998526	2020-08-18	United Kingdom
N_204_R	N	204	ERR4615480	28883	G	C	0,999764	2020-08-18	United Kingdom
ORF1ab_315_I	ORF1ab	315	ERR4615481	1210	G	T	0,99843	2020-08-17	United Kingdom
ORF1ab_3934_I	ORF1ab	3934	ERR4615481	12067	G	T	0,999687	2020-08-17	United Kingdom
ORF1ab_314_L	ORF1ab	314	ERR4615481	14408	C	T	0,999721	2020-08-17	United Kingdom
S_614_G	S	614	ERR4615481	23403	A	G	0,999565	2020-08-17	United Kingdom
S_1214_G	S	1214	ERR4615481	25202	T	G	0,156974	2020-08-17	United Kingdom
N_203_K	N	203	ERR4615481	28881	G	A	0,997994	2020-08-17	United Kingdom
N_204_R	N	204	ERR4615481	28883	G	C	1	2020-08-17	United Kingdom
ORF1ab_124_C	ORF1ab	124	ERR4615489	635	C	T	0,125501	2020-08-17	United Kingdom
ORF1ab_1786_L	ORF1ab	1786	ERR4615489	5622	C	T	0,409788	2020-08-17	United Kingdom
ORF1ab_245_D	ORF1ab	245	ERR4615489	14202	G	T	0,420848	2020-08-17	United Kingdom
ORF1ab_314_L	ORF1ab	314	ERR4615489	14408	C	T	0,99926	2020-08-17	United Kingdom
ORF1ab_762_V	ORF1ab	762	ERR4615489	15752	C	T	0,104119	2020-08-17	United Kingdom
ORF1ab_2084_I	ORF1ab	2084	ERR4615489	19718	C	T	0,38324	2020-08-17	United Kingdom
S_614_G	S	614	ERR4615489	23403	A	G	0,999857	2020-08-17	United Kingdom
S_1214_G	S	1214	ERR4615489	25202	T	G	0,128845	2020-08-17	United Kingdom
S_1226_V	S	1226	ERR4615489	25239	C	T	0,333141	2020-08-17	United Kingdom
ORF3a_75_N	ORF3a	75	ERR4615489	25617	G	T	0,99945	2020-08-17	United Kingdom
N_203_K	N	203	ERR4615489	28881	G	A	0,996581	2020-08-17	United Kingdom
N_204_R	N	204	ERR4615489	28883	G	C	0,99841	2020-08-17	United Kingdom
N_398_V	N	398	ERR4615489	29466	C	T	0,331561	2020-08-17	United Kingdom
ORF1ab_1380_T	ORF1ab	1380	ERR4615496	4403	G	A	0,993421	2020-08-18	United Kingdom
ORF1ab_1748_M	ORF1ab	1748	ERR4615496	5507	T	A	1	2020-08-18	United Kingdom
ORF1ab_314_L	ORF1ab	314	ERR4615496	14408	C	T	0,999796	2020-08-18	United Kingdom
ORF1ab_1774_I	ORF1ab	1774	ERR4615496	18788	C	T	0,99886	2020-08-18	United Kingdom
ORF1ab_2061_L	ORF1ab	2061	ERR4615496	19648	G	T	1	2020-08-18	United Kingdom
ORF1ab_2564_A	ORF1ab	2564	ERR4615496	21158	T	C	0,998627	2020-08-18	United Kingdom
S_614_G	S	614	ERR4615496	23403	A	G	1	2020-08-18	United Kingdom
S_1214_G	S	1214	ERR4615496	25202	T	G	0,159894	2020-08-18	United Kingdom
M_109_I	M	109	ERR4615496	26849	G	T	0,995624	2020-08-18	United Kingdom
N_194_L	N	194	ERR4615496	28854	C	T	1	2020-08-18	United Kingdom
ORF1ab_3728_N	ORF1ab	3728	ERR4615512	11447	G	A	0,999353	2020-08-17	United Kingdom
ORF1ab_314_L	ORF1ab	314	ERR4615512	14408	C	T	0,999596	2020-08-17	United Kingdom
S_29_I	S	29	ERR4615512	21648	C	T	1	2020-08-17	United Kingdom
S_614_G	S	614	ERR4615512	23403	A	G	0,999917	2020-08-17	United Kingdom
S_1214_G	S	1214	ERR4615512	25202	T	G	0,150363	2020-08-17	United Kingdom
N_203_K	N	203	ERR4615512	28881	G	A	0,999176	2020-08-17	United Kingdom
N_204_R	N	204	ERR4615512	28883	G	C	1	2020-08-17	United Kingdom
ORF1ab_989_D	ORF1ab	989	ERR4615518	3231	G	A	0,0771654	2020-08-17	United Kingdom
ORF1ab_3655_I	ORF1ab	3655	ERR4615518	11230	G	T	0,999592	2020-08-17	United Kingdom
ORF1ab_314_L	ORF1ab	314	ERR4615518	14408	C	T	0,999872	2020-08-17	United Kingdom
S_614_G	S	614	ERR4615518	23403	A	G	0,999484	2020-08-17	United Kingdom
S_1214_G	S	1214	ERR4615518	25202	T	G	0,15345	2020-08-17	United Kingdom
ORF3a_75_N	ORF3a	75	ERR4615518	25617	G	T	0,999834	2020-08-17	United Kingdom
M_80_F	M	80	ERR4615518	26760	A	T	0,999702	2020-08-17	United Kingdom
N_203_K	N	203	ERR4615518	28881	G	A	0,994521	2020-08-17	United Kingdom
N_204_R	N	204	ERR4615518	28883	G	C	1	2020-08-17	United Kingdom
ORF1ab_124_C	ORF1ab	124	ERR4615520	635	C	T	0,117347	2020-08-17	United Kingdom
ORF1ab_131_V	ORF1ab	131	ERR4615520	657	C	T	0,0845324	2020-08-17	United Kingdom
ORF1ab_423_L	ORF1ab	423	ERR4615520	1533	G	T	0,0542169	2020-08-17	United Kingdom
ORF1ab_789_NA	ORF1ab	789	ERR4615520	2631	T	-G	0,0555556	2020-08-17	United Kingdom
ORF1ab_1179_Y	ORF1ab	1179	ERR4615520	3800	G	T	0,0531401	2020-08-17	United Kingdom
ORF1ab_1748_M	ORF1ab	1748	ERR4615520	5507	T	A	1	2020-08-17	United Kingdom
ORF1ab_1802_L	ORF1ab	1802	ERR4615520	5670	C	T	0,0548862	2020-08-17	United Kingdom
ORF1ab_2037_H	ORF1ab	2037	ERR4615520	6374	G	C	0,0534351	2020-08-17	United Kingdom
ORF1ab_3372_*	ORF1ab	3372	ERR4615520	10379	G	T	0,050546	2020-08-17	United Kingdom
ORF1ab_3603_NA	ORF1ab	3603	ERR4615520	11074	C	+T	0,0633733	2020-08-17	United Kingdom
ORF1ab_3606_NA	ORF1ab	3606	ERR4615520	11082	T	-G	0,18032	2020-08-17	United Kingdom
ORF1ab_3606_F	ORF1ab	3606	ERR4615520	11083	G	T	1	2020-08-17	United Kingdom
ORF1ab_3673_NA	ORF1ab	3673	ERR4615520	11283	G	-T	0,0506446	2020-08-17	United Kingdom
ORF1ab_314_L	ORF1ab	314	ERR4615520	14408	C	T	1	2020-08-17	United Kingdom
ORF1ab_870_Y	ORF1ab	870	ERR4615520	16075	G	T	0,136943	2020-08-17	United Kingdom
ORF1ab_1234_Y	ORF1ab	1234	ERR4615520	17167	C	T	0,0518519	2020-08-17	United Kingdom
ORF1ab_1758_NA	ORF1ab	1758	ERR4615520	18741	T	-TACGTC	0,093102	2020-08-17	United Kingdom
ORF1ab_2066_L	ORF1ab	2066	ERR4615520	19663	T	C	0,0721649	2020-08-17	United Kingdom
S_18_F	S	18	ERR4615520	21614	C	T	1	2020-08-17	United Kingdom
S_297_L	S	297	ERR4615520	22452	C	T	0,0750969	2020-08-17	United Kingdom
S_614_G	S	614	ERR4615520	23403	A	G	1	2020-08-17	United Kingdom
S_623_NA	S	623	ERR4615520	23430	C	-TA	0,0508083	2020-08-17	United Kingdom
S_1131_A	S	1131	ERR4615520	24954	G	C	0,115221	2020-08-17	United Kingdom
S_1164_I	S	1164	ERR4615520	25052	G	A	1	2020-08-17	United Kingdom
S_1214_G	S	1214	ERR4615520	25202	T	G	0,149171	2020-08-17	United Kingdom
M_86_NA	M	86	ERR4615520	26779	G	-TCTTGTAGGCTTGATGTGGCTCAGCTACTTCATTGCT	0,164239	2020-08-17	United Kingdom
N_312_L	N	312	ERR4615520	29208	C	T	0,072	2020-08-17	United Kingdom
ORF1ab_561_A	ORF1ab	561	ERR4615527	1947	T	C	0,999072	2020-08-17	United Kingdom
ORF1ab_2061_I	ORF1ab	2061	ERR4615527	6446	G	A	1	2020-08-17	United Kingdom
ORF1ab_314_L	ORF1ab	314	ERR4615527	14408	C	T	0,999599	2020-08-17	United Kingdom
S_614_G	S	614	ERR4615527	23403	A	G	1	2020-08-17	United Kingdom
ORF3a_57_H	ORF3a	57	ERR4615527	25563	G	T	0,998987	2020-08-17	United Kingdom
N_194_L	N	194	ERR4615527	28854	C	T	0,997041	2020-08-17	United Kingdom
N_238_V	N	238	ERR4615527	28986	G	T	0,108025	2020-08-17	United Kingdom
ORF1ab_300_F	ORF1ab	300	ERR4615537	1163	A	T	0,999227	2020-08-28	United Kingdom
ORF1ab_1786_L	ORF1ab	1786	ERR4615537	5622	C	T	1	2020-08-28	United Kingdom
ORF1ab_245_D	ORF1ab	245	ERR4615537	14202	G	T	0,999903	2020-08-28	United Kingdom
ORF1ab_314_L	ORF1ab	314	ERR4615537	14408	C	T	1	2020-08-28	United Kingdom
ORF1ab_2025_I	ORF1ab	2025	ERR4615537	19542	G	T	0,995434	2020-08-28	United Kingdom
ORF1ab_2084_I	ORF1ab	2084	ERR4615537	19718	C	T	0,999601	2020-08-28	United Kingdom
S_614_G	S	614	ERR4615537	23403	A	G	1	2020-08-28	United Kingdom
S_1214_G	S	1214	ERR4615537	25202	T	G	0,122112	2020-08-28	United Kingdom
ORF3a_223_I	ORF3a	223	ERR4615537	26060	C	T	0,999597	2020-08-28	United Kingdom
ORF7a_21_R	ORF7a	21	ERR4615537	27455	A	G	0,99805	2020-08-28	United Kingdom
N_203_K	N	203	ERR4615537	28881	G	A	0,998325	2020-08-28	United Kingdom
N_204_R	N	204	ERR4615537	28883	G	C	1	2020-08-28	United Kingdom
N_398_V	N	398	ERR4615537	29466	C	T	1	2020-08-28	United Kingdom
ORF1ab_15_R	ORF1ab	15	ERR4615538	309	A	G	0,999813	2020-08-25	United Kingdom
ORF1ab_547_T	ORF1ab	547	ERR4615538	1905	T	C	0,999846	2020-08-25	United Kingdom
ORF1ab_2029_N	ORF1ab	2029	ERR4615538	6352	G	T	0,999743	2020-08-25	United Kingdom
ORF1ab_314_L	ORF1ab	314	ERR4615538	14408	C	T	0,999677	2020-08-25	United Kingdom
ORF1ab_425_F	ORF1ab	425	ERR4615538	14741	C	T	0,998328	2020-08-25	United Kingdom
ORF1ab_729_Y	ORF1ab	729	ERR4615538	15652	G	T	1	2020-08-25	United Kingdom
S_614_G	S	614	ERR4615538	23403	A	G	0,999694	2020-08-25	United Kingdom
S_626_S	S	626	ERR4615538	23438	G	T	0,9999	2020-08-25	United Kingdom
S_1214_G	S	1214	ERR4615538	25202	T	G	0,130704	2020-08-25	United Kingdom
ORF3a_224_C	ORF3a	224	ERR4615538	26062	G	T	0,999622	2020-08-25	United Kingdom
N_203_K	N	203	ERR4615538	28881	G	A	0,999152	2020-08-25	United Kingdom
N_204_R	N	204	ERR4615538	28883	G	C	0,997636	2020-08-25	United Kingdom
ORF1ab_3087_I	ORF1ab	3087	ERR4615539	9526	G	T	0,999761	2020-08-25	United Kingdom
ORF1ab_176_S	ORF1ab	176	ERR4615539	13993	G	T	0,999838	2020-08-25	United Kingdom
ORF1ab_314_L	ORF1ab	314	ERR4615539	14408	C	T	0,997245	2020-08-25	United Kingdom
ORF1ab_767_L	ORF1ab	767	ERR4615539	15766	G	T	1	2020-08-25	United Kingdom
ORF1ab_1141_R	ORF1ab	1141	ERR4615539	16889	A	G	0,999759	2020-08-25	United Kingdom
ORF1ab_1184_D	ORF1ab	1184	ERR4615539	17019	G	T	1	2020-08-25	United Kingdom
ORF1ab_1289_M	ORF1ab	1289	ERR4615539	17333	C	T	0,0507674	2020-08-25	United Kingdom
S_477_N	S	477	ERR4615539	22992	G	A	0,999463	2020-08-25	United Kingdom
S_614_G	S	614	ERR4615539	23403	A	G	0,999265	2020-08-25	United Kingdom
S_1214_G	S	1214	ERR4615539	25202	T	G	0,118565	2020-08-25	United Kingdom
ORF3a_57_H	ORF3a	57	ERR4615539	25563	G	T	0,999712	2020-08-25	United Kingdom
N_234_I	N	234	ERR4615539	28975	G	C	1	2020-08-25	United Kingdom
N_376_T	N	376	ERR4615539	29399	G	A	1	2020-08-25	United Kingdom
ORF1ab_124_C	ORF1ab	124	ERR4615544	635	C	T	0,0748564	2020-08-24	United Kingdom
ORF1ab_265_I	ORF1ab	265	ERR4615544	1059	C	T	0,999766	2020-08-24	United Kingdom
ORF1ab_945_I	ORF1ab	945	ERR4615544	3099	C	T	1	2020-08-24	United Kingdom
ORF1ab_1567_I	ORF1ab	1567	ERR4615544	4965	C	T	1	2020-08-24	United Kingdom
ORF1ab_3346_K	ORF1ab	3346	ERR4615544	10301	C	A	0,999703	2020-08-24	United Kingdom
ORF1ab_3475_F	ORF1ab	3475	ERR4615544	10688	G	T	1	2020-08-24	United Kingdom
ORF1ab_3862_I	ORF1ab	3862	ERR4615544	11851	G	T	1	2020-08-24	United Kingdom
ORF1ab_255_T	ORF1ab	255	ERR4615544	14230	C	A	0,999917	2020-08-24	United Kingdom
ORF1ab_1137_I	ORF1ab	1137	ERR4615544	16877	C	T	0,999081	2020-08-24	United Kingdom
S_15_F	S	15	ERR4615544	21606	G	T	0,612919	2020-08-24	United Kingdom
S_80_Y	S	80	ERR4615544	21800	G	T	0,999608	2020-08-24	United Kingdom
S_614_G	S	614	ERR4615544	23403	A	G	0,999883	2020-08-24	United Kingdom
S_1214_G	S	1214	ERR4615544	25202	T	G	0,157569	2020-08-24	United Kingdom
ORF3a_57_H	ORF3a	57	ERR4615544	25563	G	T	0,999664	2020-08-24	United Kingdom
ORF7a_80_I	ORF7a	80	ERR4615544	27632	G	T	0,999486	2020-08-24	United Kingdom
ORF7a_109_NA	ORF7a	109	ERR4615544	27720	T	-ATA	0,0672379	2020-08-24	United Kingdom
N_186_Y	N	186	ERR4615544	28830	C	A	0,99946	2020-08-24	United Kingdom
N_377_Y	N	377	ERR4615544	29402	G	T	0,999379	2020-08-24	United Kingdom
ORF1ab_123_H	ORF1ab	123	ERR4615549	633	T	A	0,108108	2020-08-28	United Kingdom
ORF1ab_1535_A	ORF1ab	1535	ERR4615549	4869	T	C	0,087037	2020-08-28	United Kingdom
ORF1ab_2154_I	ORF1ab	2154	ERR4615549	6726	C	T	0,189474	2020-08-28	United Kingdom
ORF1ab_3603_NA	ORF1ab	3603	ERR4615549	11074	C	-T	0,103697	2020-08-28	United Kingdom
ORF1ab_310_I	ORF1ab	310	ERR4615549	14396	C	T	0,14186	2020-08-28	United Kingdom
ORF1ab_314_L	ORF1ab	314	ERR4615549	14408	C	T	1	2020-08-28	United Kingdom
ORF1ab_2211_S	ORF1ab	2211	ERR4615549	20098	G	T	0,212329	2020-08-28	United Kingdom
ORF1ab_2323_N	ORF1ab	2323	ERR4615549	20434	G	A	0,068484	2020-08-28	United Kingdom
S_5_F	S	5	ERR4615549	21575	C	T	0,267477	2020-08-28	United Kingdom
S_18_F	S	18	ERR4615549	21614	C	T	1	2020-08-28	United Kingdom
S_222_V	S	222	ERR4615549	22227	C	T	1	2020-08-28	United Kingdom
S_382_L	S	382	ERR4615549	22706	G	T	0,100936	2020-08-28	United Kingdom
S_428_NA	S	428	ERR4615549	22844	G	-ATTTTACAGGCTGCGTTATAGCTTGGA	0,0611702	2020-08-28	United Kingdom
S_579_L	S	579	ERR4615549	23298	C	T	0,0677524	2020-08-28	United Kingdom
S_614_G	S	614	ERR4615549	23403	A	G	1	2020-08-28	United Kingdom
S_664_NA	S	664	ERR4615549	23552	A	-TACCCATTGGTGCAGGTATATGCGC	0,145856	2020-08-28	United Kingdom
S_937_L	S	937	ERR4615549	24372	C	T	0,103797	2020-08-28	United Kingdom
S_1214_G	S	1214	ERR4615549	25202	T	G	0,176895	2020-08-28	United Kingdom
ORF7a_26_R	ORF7a	26	ERR4615549	27469	G	C	0,0593304	2020-08-28	United Kingdom
N_72_NA	N	72	ERR4615549	28487	G	+T	0,0661841	2020-08-28	United Kingdom
N_220_V	N	220	ERR4615549	28932	C	T	1	2020-08-28	United Kingdom
ORF10_30_L	ORF10	30	ERR4615549	29645	G	T	1	2020-08-28	United Kingdom
ORF1ab_3458_NA	ORF1ab	3458	ERR4615561	10637	G	-GTACGGACACAACTATTACAGTTAATGTTTTAGCTT	0,37037	2020-08-27	United Kingdom
ORF1ab_314_L	ORF1ab	314	ERR4615561	14408	C	T	1	2020-08-27	United Kingdom
ORF1ab_397_S	ORF1ab	397	ERR4615561	14656	G	T	0,191429	2020-08-27	United Kingdom
ORF1ab_647_S	ORF1ab	647	ERR4615561	15406	G	T	1	2020-08-27	United Kingdom
ORF1ab_2623_NA	ORF1ab	2623	ERR4615561	21335	C	-A	0,110727	2020-08-27	United Kingdom
S_614_G	S	614	ERR4615561	23403	A	G	0,998424	2020-08-27	United Kingdom
S_1214_G	S	1214	ERR4615561	25202	T	G	0,171674	2020-08-27	United Kingdom
ORF1ab_300_F	ORF1ab	300	ERR4615563	1163	A	T	0,99909	2020-08-28	United Kingdom
ORF1ab_1786_L	ORF1ab	1786	ERR4615563	5622	C	T	1	2020-08-28	United Kingdom
ORF1ab_3603_NA	ORF1ab	3603	ERR4615563	11074	C	+T	0,128878	2020-08-28	United Kingdom
ORF1ab_3606_NA	ORF1ab	3606	ERR4615563	11082	T	-G	0,0893395	2020-08-28	United Kingdom
ORF1ab_3606_F	ORF1ab	3606	ERR4615563	11083	G	T	1	2020-08-28	United Kingdom
ORF1ab_245_D	ORF1ab	245	ERR4615563	14202	G	T	1	2020-08-28	United Kingdom
ORF1ab_314_L	ORF1ab	314	ERR4615563	14408	C	T	0,997881	2020-08-28	United Kingdom
ORF1ab_2025_I	ORF1ab	2025	ERR4615563	19542	G	T	0,999756	2020-08-28	United Kingdom
ORF1ab_2084_I	ORF1ab	2084	ERR4615563	19718	C	T	0,999551	2020-08-28	United Kingdom
S_614_G	S	614	ERR4615563	23403	A	G	1	2020-08-28	United Kingdom
S_1214_G	S	1214	ERR4615563	25202	T	G	0,150725	2020-08-28	United Kingdom
ORF3a_223_I	ORF3a	223	ERR4615563	26060	C	T	0,998454	2020-08-28	United Kingdom
N_203_K	N	203	ERR4615563	28881	G	A	0,996454	2020-08-28	United Kingdom
N_204_R	N	204	ERR4615563	28883	G	C	1	2020-08-28	United Kingdom
N_398_V	N	398	ERR4615563	29466	C	T	1	2020-08-28	United Kingdom
ORF1ab_83_NA	ORF1ab	83	ERR4615584	514	T	-GTTATG	0,0507836	2020-08-25	United Kingdom
ORF1ab_387_NA	ORF1ab	387	ERR4615584	1425	A	-CCATAATG	0,0534591	2020-08-25	United Kingdom
ORF1ab_427_P	ORF1ab	427	ERR4615584	1544	G	C	0,0526316	2020-08-25	United Kingdom
ORF1ab_440_E	ORF1ab	440	ERR4615584	1584	G	A	0,985465	2020-08-25	United Kingdom
ORF1ab_842_I	ORF1ab	842	ERR4615584	2790	C	T	0,0582103	2020-08-25	United Kingdom
ORF1ab_1443_Q	ORF1ab	1443	ERR4615584	4592	G	C	0,0600316	2020-08-25	United Kingdom
ORF1ab_3334_S	ORF1ab	3334	ERR4615584	10265	G	A	0,999434	2020-08-25	United Kingdom
ORF1ab_4180_L	ORF1ab	4180	ERR4615584	12803	T	C	0,0505051	2020-08-25	United Kingdom
ORF1ab_314_L	ORF1ab	314	ERR4615584	14408	C	T	0,999339	2020-08-25	United Kingdom
ORF1ab_1963_NA	ORF1ab	1963	ERR4615584	19354	T	-TA	0,0544332	2020-08-25	United Kingdom
ORF1ab_2084_I	ORF1ab	2084	ERR4615584	19718	C	T	0,999456	2020-08-25	United Kingdom
S_427_Y	S	427	ERR4615584	22841	G	T	0,189942	2020-08-25	United Kingdom
S_614_G	S	614	ERR4615584	23403	A	G	1	2020-08-25	United Kingdom
S_1214_G	S	1214	ERR4615584	25202	T	G	0,151203	2020-08-25	United Kingdom
E_68_A	E	68	ERR4615584	26446	T	G	0,0542751	2020-08-25	United Kingdom
M_60_L	M	60	ERR4615584	26700	G	T	0,99973	2020-08-25	United Kingdom
N_203_K	N	203	ERR4615584	28881	G	A	1	2020-08-25	United Kingdom
N_204_R	N	204	ERR4615584	28883	G	C	1	2020-08-25	United Kingdom
N_359_S	N	359	ERR4615584	29348	G	T	0,999622	2020-08-25	United Kingdom
ORF1ab_265_I	ORF1ab	265	ERR4615589	1059	C	T	1	2020-08-25	United Kingdom
ORF1ab_945_I	ORF1ab	945	ERR4615589	3099	C	T	1	2020-08-25	United Kingdom
ORF1ab_1128_F	ORF1ab	1128	ERR4615589	3647	A	T	0,0517354	2020-08-25	United Kingdom
ORF1ab_1567_I	ORF1ab	1567	ERR4615589	4965	C	T	1	2020-08-25	United Kingdom
ORF1ab_2327_NA	ORF1ab	2327	ERR4615589	7246	G	-T	0,0504529	2020-08-25	United Kingdom
ORF1ab_2994_V	ORF1ab	2994	ERR4615589	9246	C	T	0,999466	2020-08-25	United Kingdom
ORF1ab_3346_K	ORF1ab	3346	ERR4615589	10301	C	A	0,999745	2020-08-25	United Kingdom
ORF1ab_3475_F	ORF1ab	3475	ERR4615589	10688	G	T	0,999611	2020-08-25	United Kingdom
ORF1ab_3862_I	ORF1ab	3862	ERR4615589	11851	G	T	0,999712	2020-08-25	United Kingdom
ORF1ab_255_T	ORF1ab	255	ERR4615589	14230	C	A	0,999883	2020-08-25	United Kingdom
S_80_Y	S	80	ERR4615589	21800	G	T	1	2020-08-25	United Kingdom
S_614_G	S	614	ERR4615589	23403	A	G	0,999874	2020-08-25	United Kingdom
S_1214_G	S	1214	ERR4615589	25202	T	G	0,155008	2020-08-25	United Kingdom
ORF3a_57_H	ORF3a	57	ERR4615589	25563	G	T	0,999924	2020-08-25	United Kingdom
M_158_L	M	158	ERR4615589	26995	G	T	0,0613022	2020-08-25	United Kingdom
ORF7a_80_I	ORF7a	80	ERR4615589	27632	G	T	0,999843	2020-08-25	United Kingdom
N_186_Y	N	186	ERR4615589	28830	C	A	0,999421	2020-08-25	United Kingdom
N_377_Y	N	377	ERR4615589	29402	G	T	0,999741	2020-08-25	United Kingdom
ORF1ab_300_F	ORF1ab	300	ERR4615592	1163	A	T	0,99848	2020-08-25	United Kingdom
ORF1ab_1786_L	ORF1ab	1786	ERR4615592	5622	C	T	0,999741	2020-08-25	United Kingdom
ORF1ab_3603_NA	ORF1ab	3603	ERR4615592	11074	C	+T	0,0673412	2020-08-25	United Kingdom
ORF1ab_3606_NA	ORF1ab	3606	ERR4615592	11082	T	-G	0,141596	2020-08-25	United Kingdom
ORF1ab_3606_F	ORF1ab	3606	ERR4615592	11083	G	T	0,999495	2020-08-25	United Kingdom
ORF1ab_245_D	ORF1ab	245	ERR4615592	14202	G	T	0,998576	2020-08-25	United Kingdom
ORF1ab_314_L	ORF1ab	314	ERR4615592	14408	C	T	0,997196	2020-08-25	United Kingdom
ORF1ab_2025_I	ORF1ab	2025	ERR4615592	19542	G	T	0,999923	2020-08-25	United Kingdom
ORF1ab_2084_I	ORF1ab	2084	ERR4615592	19718	C	T	0,999467	2020-08-25	United Kingdom
S_614_G	S	614	ERR4615592	23403	A	G	1	2020-08-25	United Kingdom
S_1214_G	S	1214	ERR4615592	25202	T	G	0,113649	2020-08-25	United Kingdom
ORF3a_223_I	ORF3a	223	ERR4615592	26060	C	T	0,999441	2020-08-25	United Kingdom
N_203_K	N	203	ERR4615592	28881	G	A	0,991158	2020-08-25	United Kingdom
N_204_R	N	204	ERR4615592	28883	G	C	0,998886	2020-08-25	United Kingdom
N_398_V	N	398	ERR4615592	29466	C	T	1	2020-08-25	United Kingdom
ORF1ab_124_C	ORF1ab	124	ERR4615605	635	C	T	0,0865712	2020-08-25	United Kingdom
ORF1ab_3603_NA	ORF1ab	3603	ERR4615605	11074	C	-T	0,0569943	2020-08-25	United Kingdom
ORF1ab_314_L	ORF1ab	314	ERR4615605	14408	C	T	0,999872	2020-08-25	United Kingdom
ORF1ab_647_S	ORF1ab	647	ERR4615605	15406	G	T	1	2020-08-25	United Kingdom
S_614_G	S	614	ERR4615605	23403	A	G	0,999953	2020-08-25	United Kingdom
S_1214_G	S	1214	ERR4615605	25202	T	G	0,192544	2020-08-25	United Kingdom
ORF7a_84_L	ORF7a	84	ERR4615605	27644	C	T	0,115077	2020-08-25	United Kingdom
N_203_K	N	203	ERR4615605	28881	G	A	0,99843	2020-08-25	United Kingdom
N_204_R	N	204	ERR4615605	28883	G	C	1	2020-08-25	United Kingdom
N_254_S	N	254	ERR4615605	29033	G	T	0,0807915	2020-08-25	United Kingdom
ORF1ab_3087_I	ORF1ab	3087	ERR4615618	9526	G	T	1	2020-09-01	United Kingdom
ORF1ab_176_S	ORF1ab	176	ERR4615618	13993	G	T	0,993391	2020-09-01	United Kingdom
ORF1ab_314_L	ORF1ab	314	ERR4615618	14408	C	T	1	2020-09-01	United Kingdom
ORF1ab_767_L	ORF1ab	767	ERR4615618	15766	G	T	0,999824	2020-09-01	United Kingdom
ORF1ab_1141_R	ORF1ab	1141	ERR4615618	16889	A	G	1	2020-09-01	United Kingdom
ORF1ab_1184_D	ORF1ab	1184	ERR4615618	17019	G	T	0,999874	2020-09-01	United Kingdom
S_477_N	S	477	ERR4615618	22992	G	A	0,999827	2020-09-01	United Kingdom
S_614_G	S	614	ERR4615618	23403	A	G	0,999931	2020-09-01	United Kingdom
S_1214_G	S	1214	ERR4615618	25202	T	G	0,159054	2020-09-01	United Kingdom
ORF3a_57_H	ORF3a	57	ERR4615618	25563	G	T	1	2020-09-01	United Kingdom
N_234_I	N	234	ERR4615618	28975	G	C	1	2020-09-01	United Kingdom
N_376_T	N	376	ERR4615618	29399	G	A	1	2020-09-01	United Kingdom
N_385_K	N	385	ERR4615618	29427	G	A	1	2020-09-01	United Kingdom
ORF1ab_1748_M	ORF1ab	1748	ERR4615620	5507	T	A	1	2020-09-01	United Kingdom
ORF1ab_1773_I	ORF1ab	1773	ERR4615620	5583	C	T	0,0687646	2020-09-01	United Kingdom
ORF1ab_2308_L	ORF1ab	2308	ERR4615620	7188	A	T	0,0559322	2020-09-01	United Kingdom
ORF1ab_3603_NA	ORF1ab	3603	ERR4615620	11074	C	+T	0,0632487	2020-09-01	United Kingdom
ORF1ab_3606_NA	ORF1ab	3606	ERR4615620	11082	T	-G	0,0670369	2020-09-01	United Kingdom
ORF1ab_3606_F	ORF1ab	3606	ERR4615620	11083	G	T	1	2020-09-01	United Kingdom
ORF1ab_314_L	ORF1ab	314	ERR4615620	14408	C	T	1	2020-09-01	United Kingdom
S_18_F	S	18	ERR4615620	21614	C	T	0,999894	2020-09-01	United Kingdom
S_614_G	S	614	ERR4615620	23403	A	G	1	2020-09-01	United Kingdom
S_1214_G	S	1214	ERR4615620	25202	T	G	0,101723	2020-09-01	United Kingdom
S_1216_F	S	1216	ERR4615620	25208	A	T	0,0710937	2020-09-01	United Kingdom
M_88_NA	M	88	ERR4615620	26786	A	-GGCTTGATGTGGCTCAGCTACTTCATTGCTTCTT	0,0774088	2020-09-01	United Kingdom
N_194_L	N	194	ERR4615620	28854	C	T	0,99968	2020-09-01	United Kingdom
ORF1ab_2144_L	ORF1ab	2144	ERR4615625	6696	C	T	0,0845154	2020-09-01	United Kingdom
ORF1ab_2660_R	ORF1ab	2660	ERR4615625	8244	A	G	1	2020-09-01	United Kingdom
ORF1ab_2715_I	ORF1ab	2715	ERR4615625	8408	G	A	1	2020-09-01	United Kingdom
ORF1ab_3261_I	ORF1ab	3261	ERR4615625	10046	G	A	0,0712665	2020-09-01	United Kingdom
ORF1ab_3603_NA	ORF1ab	3603	ERR4615625	11074	C	+T	0,0590688	2020-09-01	United Kingdom
ORF1ab_3976_F	ORF1ab	3976	ERR4615625	12191	G	T	0,999733	2020-09-01	United Kingdom
ORF1ab_314_L	ORF1ab	314	ERR4615625	14408	C	T	1	2020-09-01	United Kingdom
S_78_NA	S	78	ERR4615625	21796	G	-T	0,0542914	2020-09-01	United Kingdom
S_614_G	S	614	ERR4615625	23403	A	G	0,999787	2020-09-01	United Kingdom
S_782_S	S	782	ERR4615625	23907	T	C	0,0656566	2020-09-01	United Kingdom
S_920_H	S	920	ERR4615625	24322	A	T	0,0672783	2020-09-01	United Kingdom
S_1214_G	S	1214	ERR4615625	25202	T	G	0,166913	2020-09-01	United Kingdom
ORF3a_260_K	ORF3a	260	ERR4615625	26171	T	A	0,998821	2020-09-01	United Kingdom
ORF7a_8_S	ORF7a	8	ERR4615625	27415	G	T	1	2020-09-01	United Kingdom
N_76_I	N	76	ERR4615625	28500	C	T	1	2020-09-01	United Kingdom
N_203_K	N	203	ERR4615625	28881	G	A	0,998942	2020-09-01	United Kingdom
N_204_R	N	204	ERR4615625	28883	G	C	1	2020-09-01	United Kingdom
N_379_I	N	379	ERR4615625	29409	C	T	1	2020-09-01	United Kingdom
N_401_Y	N	401	ERR4615625	29474	G	T	0,998729	2020-09-01	United Kingdom
ORF1ab_314_L	ORF1ab	314	ERR4615634	14408	C	T	0,999465	2020-09-01	United Kingdom
ORF1ab_647_S	ORF1ab	647	ERR4615634	15406	G	T	0,999873	2020-09-01	United Kingdom
S_614_G	S	614	ERR4615634	23403	A	G	0,999771	2020-09-01	United Kingdom
S_1214_G	S	1214	ERR4615634	25202	T	G	0,163467	2020-09-01	United Kingdom
N_203_K	N	203	ERR4615634	28881	G	A	0,998631	2020-09-01	United Kingdom
N_204_R	N	204	ERR4615634	28883	G	C	0,999273	2020-09-01	United Kingdom
ORF1ab_124_C	ORF1ab	124	ERR4615655	635	C	T	0,164182	2020-09-01	United Kingdom
ORF1ab_265_I	ORF1ab	265	ERR4615655	1059	C	T	0,999217	2020-09-01	United Kingdom
ORF1ab_945_I	ORF1ab	945	ERR4615655	3099	C	T	1	2020-09-01	United Kingdom
ORF1ab_1567_I	ORF1ab	1567	ERR4615655	4965	C	T	1	2020-09-01	United Kingdom
ORF1ab_1921_S	ORF1ab	1921	ERR4615655	6026	C	T	0,0824176	2020-09-01	United Kingdom
ORF1ab_3346_K	ORF1ab	3346	ERR4615655	10301	C	A	0,999724	2020-09-01	United Kingdom
ORF1ab_3475_F	ORF1ab	3475	ERR4615655	10688	G	T	0,998901	2020-09-01	United Kingdom
ORF1ab_3603_NA	ORF1ab	3603	ERR4615655	11074	C	-T	0,0623674	2020-09-01	United Kingdom
ORF1ab_3862_I	ORF1ab	3862	ERR4615655	11851	G	T	1	2020-09-01	United Kingdom
ORF1ab_255_T	ORF1ab	255	ERR4615655	14230	C	A	1	2020-09-01	United Kingdom
ORF1ab_1137_I	ORF1ab	1137	ERR4615655	16877	C	T	0,99982	2020-09-01	United Kingdom
S_80_Y	S	80	ERR4615655	21800	G	T	0,999358	2020-09-01	United Kingdom
S_614_G	S	614	ERR4615655	23403	A	G	0,999733	2020-09-01	United Kingdom
S_1214_G	S	1214	ERR4615655	25202	T	G	0,195519	2020-09-01	United Kingdom
ORF3a_57_H	ORF3a	57	ERR4615655	25563	G	T	0,999415	2020-09-01	United Kingdom
ORF7a_80_I	ORF7a	80	ERR4615655	27632	G	T	0,999812	2020-09-01	United Kingdom
N_186_Y	N	186	ERR4615655	28830	C	A	1	2020-09-01	United Kingdom
N_377_Y	N	377	ERR4615655	29402	G	T	1	2020-09-01	United Kingdom
ORF1ab_130_*	ORF1ab	130	ERR4615656	653	G	T	0,102322	2020-09-01	United Kingdom
ORF1ab_3123_F	ORF1ab	3123	ERR4615656	9634	A	T	0,999564	2020-09-01	United Kingdom
ORF1ab_3562_*	ORF1ab	3562	ERR4615656	10949	C	T	0,0722022	2020-09-01	United Kingdom
ORF1ab_3603_NA	ORF1ab	3603	ERR4615656	11074	C	-T	0,0555889	2020-09-01	United Kingdom
ORF1ab_314_L	ORF1ab	314	ERR4615656	14408	C	T	0,999559	2020-09-01	United Kingdom
ORF1ab_2277_NA	ORF1ab	2277	ERR4615656	20296	A	-AATT	0,050081	2020-09-01	United Kingdom
S_614_G	S	614	ERR4615656	23403	A	G	1	2020-09-01	United Kingdom
S_1214_G	S	1214	ERR4615656	25202	T	G	0,149197	2020-09-01	United Kingdom
M_171_S	M	171	ERR4615656	27033	G	T	0,054625	2020-09-01	United Kingdom
N_203_K	N	203	ERR4615656	28881	G	A	0,99812	2020-09-01	United Kingdom
N_204_R	N	204	ERR4615656	28883	G	C	0,999637	2020-09-01	United Kingdom
ORF1ab_124_C	ORF1ab	124	ERR4615666	635	C	T	0,153557	2020-09-01	United Kingdom
ORF1ab_315_I	ORF1ab	315	ERR4615666	1210	G	T	0,999074	2020-09-01	United Kingdom
ORF1ab_3934_I	ORF1ab	3934	ERR4615666	12067	G	T	1	2020-09-01	United Kingdom
ORF1ab_314_L	ORF1ab	314	ERR4615666	14408	C	T	1	2020-09-01	United Kingdom
ORF1ab_2497_F	ORF1ab	2497	ERR4615666	20956	C	T	0,0812834	2020-09-01	United Kingdom
S_13_NA	S	13	ERR4615666	21600	G	-TCAGTGTGT	0,084497	2020-09-01	United Kingdom
S_261_V	S	261	ERR4615666	22344	G	T	0,99945	2020-09-01	United Kingdom
S_614_G	S	614	ERR4615666	23403	A	G	1	2020-09-01	United Kingdom
S_1214_G	S	1214	ERR4615666	25202	T	G	0,0866359	2020-09-01	United Kingdom
N_203_K	N	203	ERR4615666	28881	G	A	0,999627	2020-09-01	United Kingdom
N_204_R	N	204	ERR4615666	28883	G	C	1	2020-09-01	United Kingdom
ORF1ab_3198_NA	ORF1ab	3198	ERR4615667	9857	C	-TAT	0,995399	2020-09-01	United Kingdom
ORF1ab_3334_S	ORF1ab	3334	ERR4615667	10265	G	A	0,999311	2020-09-01	United Kingdom
ORF1ab_314_L	ORF1ab	314	ERR4615667	14408	C	T	0,999703	2020-09-01	United Kingdom
S_614_G	S	614	ERR4615667	23403	A	G	0,999856	2020-09-01	United Kingdom
S_1214_G	S	1214	ERR4615667	25202	T	G	0,134577	2020-09-01	United Kingdom
N_203_K	N	203	ERR4615667	28881	G	A	0,997225	2020-09-01	United Kingdom
N_204_R	N	204	ERR4615667	28883	G	C	1	2020-09-01	United Kingdom
N_327_L	N	327	ERR4615667	29253	C	T	0,0761127	2020-09-01	United Kingdom
ORF1ab_3655_I	ORF1ab	3655	ERR4615684	11230	G	T	1	2020-09-01	United Kingdom
ORF1ab_3712_I	ORF1ab	3712	ERR4615684	11401	G	T	1	2020-09-01	United Kingdom
ORF1ab_314_L	ORF1ab	314	ERR4615684	14408	C	T	0,999749	2020-09-01	United Kingdom
S_614_G	S	614	ERR4615684	23403	A	G	0,999921	2020-09-01	United Kingdom
S_1214_G	S	1214	ERR4615684	25202	T	G	0,146284	2020-09-01	United Kingdom
ORF3a_75_N	ORF3a	75	ERR4615684	25617	G	T	0,999699	2020-09-01	United Kingdom
N_203_K	N	203	ERR4615684	28881	G	A	0,998838	2020-09-01	United Kingdom
N_204_R	N	204	ERR4615684	28883	G	C	0,999624	2020-09-01	United Kingdom
ORF1ab_1280_N	ORF1ab	1280	ERR4615693	4105	G	T	0,999789	2020-09-01	United Kingdom
ORF1ab_1305_N	ORF1ab	1305	ERR4615693	4180	G	T	0,999769	2020-09-01	United Kingdom
ORF1ab_1306_NA	ORF1ab	1306	ERR4615693	4183	T	-G	0,0558736	2020-09-01	United Kingdom
ORF1ab_2873_V	ORF1ab	2873	ERR4615693	8882	A	G	0,0503597	2020-09-01	United Kingdom
ORF1ab_3644_F	ORF1ab	3644	ERR4615693	11195	C	T	0,999904	2020-09-01	United Kingdom
ORF1ab_314_L	ORF1ab	314	ERR4615693	14408	C	T	1	2020-09-01	United Kingdom
ORF1ab_899_I	ORF1ab	899	ERR4615693	16163	C	T	0,0549831	2020-09-01	United Kingdom
ORF1ab_2084_I	ORF1ab	2084	ERR4615693	19718	C	T	1	2020-09-01	United Kingdom
ORF1ab_2191_D	ORF1ab	2191	ERR4615693	20039	G	A	0,0582011	2020-09-01	United Kingdom
ORF1ab_2337_V	ORF1ab	2337	ERR4615693	20477	G	T	0,0510784	2020-09-01	United Kingdom
ORF1ab_2664_V	ORF1ab	2664	ERR4615693	21457	A	G	0,051564	2020-09-01	United Kingdom
S_614_G	S	614	ERR4615693	23403	A	G	1	2020-09-01	United Kingdom
S_660_H	S	660	ERR4615693	23540	T	C	0,0516671	2020-09-01	United Kingdom
S_961_M	S	961	ERR4615693	24444	C	T	0,0526979	2020-09-01	United Kingdom
S_1214_G	S	1214	ERR4615693	25202	T	G	0,104839	2020-09-01	United Kingdom
M_87_F	M	87	ERR4615693	26781	C	T	0,0571086	2020-09-01	United Kingdom
M_88_NA	M	88	ERR4615693	26786	A	-GGCTTGATGTGGCTCAGCTACTTCATTGCTTCTT	0,054686	2020-09-01	United Kingdom
N_203_K	N	203	ERR4615693	28881	G	A	0,997975	2020-09-01	United Kingdom
N_204_R	N	204	ERR4615693	28883	G	C	1	2020-09-01	United Kingdom
ORF1ab_1748_M	ORF1ab	1748	ERR4615695	5507	T	A	1	2020-09-01	United Kingdom
ORF1ab_3603_NA	ORF1ab	3603	ERR4615695	11074	C	-T	0,0588544	2020-09-01	United Kingdom
ORF1ab_4087_I	ORF1ab	4087	ERR4615695	12525	C	T	1	2020-09-01	United Kingdom
ORF1ab_4375_T	ORF1ab	4375	ERR4615695	13389	T	C	0,133158	2020-09-01	United Kingdom
ORF1ab_314_L	ORF1ab	314	ERR4615695	14408	C	T	0,999603	2020-09-01	United Kingdom
ORF1ab_2061_L	ORF1ab	2061	ERR4615695	19648	G	T	1	2020-09-01	United Kingdom
ORF1ab_2564_A	ORF1ab	2564	ERR4615695	21158	T	C	0,999624	2020-09-01	United Kingdom
S_614_G	S	614	ERR4615695	23403	A	G	1	2020-09-01	United Kingdom
S_1214_G	S	1214	ERR4615695	25202	T	G	0,124933	2020-09-01	United Kingdom
N_194_L	N	194	ERR4615695	28854	C	T	0,999487	2020-09-01	United Kingdom
ORF1ab_57_G	ORF1ab	57	ERR4615699	435	A	G	1	2020-09-01	United Kingdom
ORF1ab_117_P	ORF1ab	117	ERR4615699	614	G	C	0,0579345	2020-09-01	United Kingdom
ORF1ab_391_F	ORF1ab	391	ERR4615699	1437	C	T	1	2020-09-01	United Kingdom
ORF1ab_664_V	ORF1ab	664	ERR4615699	2255	A	G	1	2020-09-01	United Kingdom
ORF1ab_2052_M	ORF1ab	2052	ERR4615699	6419	G	A	0,0651466	2020-09-01	United Kingdom
ORF1ab_4155_T	ORF1ab	4155	ERR4615699	12728	G	A	1	2020-09-01	United Kingdom
ORF1ab_132_I	ORF1ab	132	ERR4615699	13862	C	T	1	2020-09-01	United Kingdom
ORF1ab_314_L	ORF1ab	314	ERR4615699	14408	C	T	0,997037	2020-09-01	United Kingdom
ORF1ab_540_C	ORF1ab	540	ERR4615699	15085	A	T	0,064	2020-09-01	United Kingdom
ORF1ab_1779_I	ORF1ab	1779	ERR4615699	18803	G	T	1	2020-09-01	United Kingdom
S_143_NA	S	143	ERR4615699	21990	T	-TTA	0,625	2020-09-01	United Kingdom
S_614_G	S	614	ERR4615699	23403	A	G	0,999535	2020-09-01	United Kingdom
S_1214_G	S	1214	ERR4615699	25202	T	G	0,148148	2020-09-01	United Kingdom
N_203_K	N	203	ERR4615699	28881	G	A	0,998984	2020-09-01	United Kingdom
N_204_R	N	204	ERR4615699	28883	G	C	1	2020-09-01	United Kingdom
ORF1ab_124_C	ORF1ab	124	ERR4615712	635	C	T	0,139658	2020-08-27	United Kingdom
ORF1ab_133_R	ORF1ab	133	ERR4615712	662	G	C	0,0586667	2020-08-27	United Kingdom
ORF1ab_384_F	ORF1ab	384	ERR4615712	1415	C	T	0,072381	2020-08-27	United Kingdom
ORF1ab_454_F	ORF1ab	454	ERR4615712	1625	C	T	0,052193	2020-08-27	United Kingdom
ORF1ab_921_C	ORF1ab	921	ERR4615712	3027	A	G	0,0818584	2020-08-27	United Kingdom
ORF1ab_974_NA	ORF1ab	974	ERR4615712	3187	G	-C	0,0640244	2020-08-27	United Kingdom
ORF1ab_1188_L	ORF1ab	1188	ERR4615712	3828	C	T	0,0588235	2020-08-27	United Kingdom
ORF1ab_1546_P	ORF1ab	1546	ERR4615712	4902	T	C	0,0505618	2020-08-27	United Kingdom
ORF1ab_2788_NA	ORF1ab	2788	ERR4615712	8628	A	-T	0,113416	2020-08-27	United Kingdom
ORF1ab_2888_NA	ORF1ab	2888	ERR4615712	8927	G	-T	0,0935673	2020-08-27	United Kingdom
ORF1ab_3017_NA	ORF1ab	3017	ERR4615712	9314	G	-T	0,117117	2020-08-27	United Kingdom
ORF1ab_3407_L	ORF1ab	3407	ERR4615712	10485	C	T	0,0736377	2020-08-27	United Kingdom
ORF1ab_3436_S	ORF1ab	3436	ERR4615712	10571	G	T	0,0773723	2020-08-27	United Kingdom
ORF1ab_3603_NA	ORF1ab	3603	ERR4615712	11074	C	-T	0,0523933	2020-08-27	United Kingdom
ORF1ab_314_L	ORF1ab	314	ERR4615712	14408	C	T	1	2020-08-27	United Kingdom
ORF1ab_500_L	ORF1ab	500	ERR4615712	14966	G	T	0,0505618	2020-08-27	United Kingdom
ORF1ab_647_S	ORF1ab	647	ERR4615712	15406	G	T	1	2020-08-27	United Kingdom
ORF1ab_649_Q	ORF1ab	649	ERR4615712	15412	G	C	0,0632091	2020-08-27	United Kingdom
ORF1ab_673_L	ORF1ab	673	ERR4615712	15485	C	T	0,0566929	2020-08-27	United Kingdom
ORF1ab_854_V	ORF1ab	854	ERR4615712	16028	C	T	0,0592593	2020-08-27	United Kingdom
ORF1ab_986_P	ORF1ab	986	ERR4615712	16424	T	C	0,0623269	2020-08-27	United Kingdom
ORF1ab_1234_Y	ORF1ab	1234	ERR4615712	17167	C	T	0,0714286	2020-08-27	United Kingdom
ORF1ab_1537_E	ORF1ab	1537	ERR4615712	18076	A	G	0,0726052	2020-08-27	United Kingdom
ORF1ab_1577_T	ORF1ab	1577	ERR4615712	18197	G	C	0,065625	2020-08-27	United Kingdom
ORF1ab_1763_NA	ORF1ab	1763	ERR4615712	18756	G	-T	0,0506767	2020-08-27	United Kingdom
ORF1ab_1782_V	ORF1ab	1782	ERR4615712	18812	A	T	0,0502197	2020-08-27	United Kingdom
ORF1ab_2082_NA	ORF1ab	2082	ERR4615712	19711	G	-T	0,0756098	2020-08-27	United Kingdom
ORF1ab_2096_NA	ORF1ab	2096	ERR4615712	19754	A	-T	0,0686275	2020-08-27	United Kingdom
ORF1ab_2461_K	ORF1ab	2461	ERR4615712	20850	T	A	0,0833333	2020-08-27	United Kingdom
S_5_F	S	5	ERR4615712	21575	C	T	0,269669	2020-08-27	United Kingdom
S_179_NA	S	179	ERR4615712	22097	C	-T	0,0536278	2020-08-27	United Kingdom
S_279_NA	S	279	ERR4615712	22399	T	-A	0,0636842	2020-08-27	United Kingdom
S_614_G	S	614	ERR4615712	23403	A	G	1	2020-08-27	United Kingdom
S_625_Y	S	625	ERR4615712	23435	C	T	0,0568702	2020-08-27	United Kingdom
S_858_F	S	858	ERR4615712	24134	C	T	0,0544872	2020-08-27	United Kingdom
S_1007_H	S	1007	ERR4615712	24581	T	C	0,0627178	2020-08-27	United Kingdom
S_1083_Y	S	1083	ERR4615712	24809	C	T	0,0747664	2020-08-27	United Kingdom
S_1214_G	S	1214	ERR4615712	25202	T	G	0,111429	2020-08-27	United Kingdom
ORF3a_59_NA	ORF3a	59	ERR4615712	25568	C	-T	0,10903	2020-08-27	United Kingdom
ORF3a_113_NA	ORF3a	113	ERR4615712	25731	C	-T	0,0794702	2020-08-27	United Kingdom
ORF7a_1_NA	ORF7a	1	ERR4615712	27394	A	-TG	0,0592105	2020-08-27	United Kingdom
ORF7b_4_P	ORF7b	4	ERR4615712	27766	T	C	0,0718702	2020-08-27	United Kingdom
N_91_S	N	91	ERR4615712	28544	A	T	0,0795073	2020-08-27	United Kingdom
N_194_L	N	194	ERR4615712	28854	C	T	0,108571	2020-08-27	United Kingdom
N_203_K	N	203	ERR4615712	28881	G	A	1	2020-08-27	United Kingdom
N_204_R	N	204	ERR4615712	28883	G	C	1	2020-08-27	United Kingdom
N_390_NA	N	390	ERR4615712	29442	A	-AACTGT	0,0657396	2020-08-27	United Kingdom
ORF1ab_1280_N	ORF1ab	1280	ERR4615721	4105	G	T	1	2020-08-26	United Kingdom
ORF1ab_3620_V	ORF1ab	3620	ERR4615721	11124	C	T	1	2020-08-26	United Kingdom
ORF1ab_109_C	ORF1ab	109	ERR4615721	13792	C	T	1	2020-08-26	United Kingdom
ORF1ab_314_L	ORF1ab	314	ERR4615721	14408	C	T	0,9992	2020-08-26	United Kingdom
ORF1ab_442_I	ORF1ab	442	ERR4615721	14792	G	T	1	2020-08-26	United Kingdom
ORF1ab_794_I	ORF1ab	794	ERR4615721	15848	C	T	0,999565	2020-08-26	United Kingdom
ORF1ab_1194_N	ORF1ab	1194	ERR4615721	17049	G	T	0,999627	2020-08-26	United Kingdom
S_494_P	S	494	ERR4615721	23042	T	C	1	2020-08-26	United Kingdom
S_614_G	S	614	ERR4615721	23403	A	G	1	2020-08-26	United Kingdom
S_1214_G	S	1214	ERR4615721	25202	T	G	0,120521	2020-08-26	United Kingdom
ORF3a_166_L	ORF3a	166	ERR4615721	25889	C	T	1	2020-08-26	United Kingdom
N_203_K	N	203	ERR4615721	28881	G	A	0,998469	2020-08-26	United Kingdom
N_204_R	N	204	ERR4615721	28883	G	C	1	2020-08-26	United Kingdom
ORF1ab_3334_S	ORF1ab	3334	ERR4615725	10265	G	A	0,999687	2020-08-24	United Kingdom
ORF1ab_3603_NA	ORF1ab	3603	ERR4615725	11074	C	+T	0,0789937	2020-08-24	United Kingdom
ORF1ab_3606_NA	ORF1ab	3606	ERR4615725	11082	T	-G	0,107745	2020-08-24	United Kingdom
ORF1ab_3606_F	ORF1ab	3606	ERR4615725	11083	G	T	0,999354	2020-08-24	United Kingdom
ORF1ab_314_L	ORF1ab	314	ERR4615725	14408	C	T	0,9996	2020-08-24	United Kingdom
ORF1ab_1149_L	ORF1ab	1149	ERR4615725	16912	G	T	0,99947	2020-08-24	United Kingdom
ORF1ab_2084_I	ORF1ab	2084	ERR4615725	19718	C	T	0,999766	2020-08-24	United Kingdom
S_108_NA	S	108	ERR4615725	21885	C	-TACTT	0,0649071	2020-08-24	United Kingdom
S_614_G	S	614	ERR4615725	23403	A	G	0,999662	2020-08-24	United Kingdom
S_1214_G	S	1214	ERR4615725	25202	T	G	0,0848765	2020-08-24	United Kingdom
M_60_L	M	60	ERR4615725	26700	G	T	0,999673	2020-08-24	United Kingdom
N_203_K	N	203	ERR4615725	28881	G	A	0,997961	2020-08-24	United Kingdom
N_204_R	N	204	ERR4615725	28883	G	C	1	2020-08-24	United Kingdom
N_253_*	N	253	ERR4615725	29030	G	T	0,0766875	2020-08-24	United Kingdom
N_359_S	N	359	ERR4615725	29348	G	T	0,99991	2020-08-24	United Kingdom
ORF1ab_124_C	ORF1ab	124	ERR4615732	635	C	T	0,128389	2020-08-24	United Kingdom
ORF1ab_184_C	ORF1ab	184	ERR4615732	815	C	T	0,161899	2020-08-24	United Kingdom
ORF1ab_2501_T	ORF1ab	2501	ERR4615732	7767	T	C	1	2020-08-24	United Kingdom
ORF1ab_2856_V	ORF1ab	2856	ERR4615732	8832	C	T	1	2020-08-24	United Kingdom
ORF1ab_3116_F	ORF1ab	3116	ERR4615732	9611	C	T	0,999734	2020-08-24	United Kingdom
ORF1ab_4241_I	ORF1ab	4241	ERR4615732	12988	G	T	0,999717	2020-08-24	United Kingdom
ORF1ab_267_M	ORF1ab	267	ERR4615732	14267	C	T	0,0510292	2020-08-24	United Kingdom
ORF1ab_314_L	ORF1ab	314	ERR4615732	14408	C	T	0,999759	2020-08-24	United Kingdom
ORF1ab_711_I	ORF1ab	711	ERR4615732	15598	G	A	0,999925	2020-08-24	United Kingdom
ORF1ab_1213_Y	ORF1ab	1213	ERR4615732	17104	C	T	0,999957	2020-08-24	United Kingdom
ORF1ab_1521_S	ORF1ab	1521	ERR4615732	18028	G	T	0,99989	2020-08-24	United Kingdom
S_68_NA	S	68	ERR4615732	21764	A	-TACATG	0,993384	2020-08-24	United Kingdom
S_297_L	S	297	ERR4615732	22452	C	T	0,0775087	2020-08-24	United Kingdom
S_439_K	S	439	ERR4615732	22879	C	A	0,999875	2020-08-24	United Kingdom
S_614_G	S	614	ERR4615732	23403	A	G	0,99995	2020-08-24	United Kingdom
S_1214_G	S	1214	ERR4615732	25202	T	G	0,108952	2020-08-24	United Kingdom
ORF1ab_1923_V	ORF1ab	1923	ERR4615737	6033	C	T	0,999738	2020-08-27	United Kingdom
ORF1ab_3603_NA	ORF1ab	3603	ERR4615737	11074	C	-T	0,0564781	2020-08-27	United Kingdom
ORF1ab_314_L	ORF1ab	314	ERR4615737	14408	C	T	0,999669	2020-08-27	United Kingdom
S_614_G	S	614	ERR4615737	23403	A	G	0,999768	2020-08-27	United Kingdom
S_1214_G	S	1214	ERR4615737	25202	T	G	0,13022	2020-08-27	United Kingdom
ORF3a_75_N	ORF3a	75	ERR4615737	25617	G	T	0,999415	2020-08-27	United Kingdom
N_203_K	N	203	ERR4615737	28881	G	A	0,997935	2020-08-27	United Kingdom
N_204_R	N	204	ERR4615737	28883	G	C	0,999505	2020-08-27	United Kingdom
ORF1ab_2784_T	ORF1ab	2784	ERR4615738	8615	G	A	0,433861	2020-08-26	United Kingdom
ORF1ab_314_L	ORF1ab	314	ERR4615738	14408	C	T	0,999624	2020-08-26	United Kingdom
S_222_V	S	222	ERR4615738	22227	C	T	0,999843	2020-08-26	United Kingdom
S_614_G	S	614	ERR4615738	23403	A	G	1	2020-08-26	United Kingdom
S_1214_G	S	1214	ERR4615738	25202	T	G	0,126269	2020-08-26	United Kingdom
N_220_V	N	220	ERR4615738	28932	C	T	0,999706	2020-08-26	United Kingdom
ORF10_30_L	ORF10	30	ERR4615738	29645	G	T	0,999658	2020-08-26	United Kingdom
ORF1ab_2702_H	ORF1ab	2702	ERR4615739	8371	G	T	0,999663	2020-08-27	United Kingdom
ORF1ab_3781_Q	ORF1ab	3781	ERR4615739	11607	T	A	0,505927	2020-08-27	United Kingdom
ORF1ab_3782_F	ORF1ab	3782	ERR4615739	11609	G	T	0,495221	2020-08-27	United Kingdom
ORF1ab_314_L	ORF1ab	314	ERR4615739	14408	C	T	0,99913	2020-08-27	United Kingdom
ORF1ab_1643_V	ORF1ab	1643	ERR4615739	18395	C	T	1	2020-08-27	United Kingdom
ORF1ab_2385_N	ORF1ab	2385	ERR4615739	20622	A	T	0,999747	2020-08-27	United Kingdom
ORF1ab_2386_Y	ORF1ab	2386	ERR4615739	20623	G	T	0,999363	2020-08-27	United Kingdom
ORF1ab_2386_V	ORF1ab	2386	ERR4615739	20624	A	T	0,999874	2020-08-27	United Kingdom
S_614_G	S	614	ERR4615739	23403	A	G	0,999674	2020-08-27	United Kingdom
S_723_I	S	723	ERR4615739	23730	C	T	1	2020-08-27	United Kingdom
S_1214_G	S	1214	ERR4615739	25202	T	G	0,109296	2020-08-27	United Kingdom
ORF3a_57_H	ORF3a	57	ERR4615739	25563	G	T	0,999705	2020-08-27	United Kingdom
N_194_L	N	194	ERR4615739	28854	C	T	0,995542	2020-08-27	United Kingdom
ORF1ab_142_P	ORF1ab	142	ERR4615741	689	T	C	0,0989355	2020-08-27	United Kingdom
ORF1ab_1145_P	ORF1ab	1145	ERR4615741	3699	T	C	0,0906921	2020-08-27	United Kingdom
ORF1ab_1284_NA	ORF1ab	1284	ERR4615741	4116	C	-AT	0,0654206	2020-08-27	United Kingdom
ORF1ab_1311_NA	ORF1ab	1311	ERR4615741	4196	G	-AAATGCTAGCGAAAGCTT	0,0714286	2020-08-27	United Kingdom
ORF1ab_1884_NA	ORF1ab	1884	ERR4615741	5916	T	-GG	0,0863142	2020-08-27	United Kingdom
ORF1ab_2003_H	ORF1ab	2003	ERR4615741	6272	T	C	0,0589744	2020-08-27	United Kingdom
ORF1ab_2401_L	ORF1ab	2401	ERR4615741	7466	G	T	0,166667	2020-08-27	United Kingdom
ORF1ab_3218_I	ORF1ab	3218	ERR4615741	9918	G	T	0,222011	2020-08-27	United Kingdom
ORF1ab_35_A	ORF1ab	35	ERR4615741	13571	G	C	0,0509021	2020-08-27	United Kingdom
ORF1ab_314_L	ORF1ab	314	ERR4615741	14408	C	T	0,999393	2020-08-27	United Kingdom
ORF1ab_647_S	ORF1ab	647	ERR4615741	15406	G	T	1	2020-08-27	United Kingdom
ORF1ab_1462_NA	ORF1ab	1462	ERR4615741	17851	T	-CA	0,109737	2020-08-27	United Kingdom
ORF1ab_1698_NA	ORF1ab	1698	ERR4615741	18561	T	+A	0,153675	2020-08-27	United Kingdom
ORF1ab_1980_NA	ORF1ab	1980	ERR4615741	19406	G	-A	0,0522541	2020-08-27	United Kingdom
ORF1ab_2519_I	ORF1ab	2519	ERR4615741	21023	A	T	0,120541	2020-08-27	United Kingdom
S_18_F	S	18	ERR4615741	21614	C	T	0,197961	2020-08-27	United Kingdom
S_77_N	S	77	ERR4615741	21793	G	C	0,261557	2020-08-27	United Kingdom
S_614_G	S	614	ERR4615741	23403	A	G	1	2020-08-27	United Kingdom
S_1214_G	S	1214	ERR4615741	25202	T	G	0,123153	2020-08-27	United Kingdom
ORF6_57_S	ORF6	57	ERR4615741	27370	C	T	0,0916931	2020-08-27	United Kingdom
N_203_K	N	203	ERR4615741	28881	G	A	1	2020-08-27	United Kingdom
N_204_R	N	204	ERR4615741	28883	G	C	1	2020-08-27	United Kingdom
ORF1ab_400_D	ORF1ab	400	ERR4615742	1464	G	A	0,999489	2020-08-26	United Kingdom
ORF1ab_1851_V	ORF1ab	1851	ERR4615742	5817	C	T	1	2020-08-26	United Kingdom
ORF1ab_2501_T	ORF1ab	2501	ERR4615742	7767	T	C	1	2020-08-26	United Kingdom
ORF1ab_3487_A	ORF1ab	3487	ERR4615742	10724	A	G	0,999756	2020-08-26	United Kingdom
ORF1ab_314_L	ORF1ab	314	ERR4615742	14408	C	T	0,999734	2020-08-26	United Kingdom
ORF1ab_1001_L	ORF1ab	1001	ERR4615742	16469	C	T	0,99994	2020-08-26	United Kingdom
ORF1ab_1213_Y	ORF1ab	1213	ERR4615742	17104	C	T	0,999853	2020-08-26	United Kingdom
ORF1ab_1779_I	ORF1ab	1779	ERR4615742	18803	G	T	0,99988	2020-08-26	United Kingdom
ORF1ab_2120_L	ORF1ab	2120	ERR4615742	19825	G	T	0,736863	2020-08-26	United Kingdom
S_25_S	S	25	ERR4615742	21635	C	T	0,99943	2020-08-26	United Kingdom
S_439_K	S	439	ERR4615742	22879	C	A	1	2020-08-26	United Kingdom
S_614_G	S	614	ERR4615742	23403	A	G	0,999526	2020-08-26	United Kingdom
S_1214_G	S	1214	ERR4615742	25202	T	G	0,111891	2020-08-26	United Kingdom
S_1253_F	S	1253	ERR4615742	25320	G	T	0,99993	2020-08-26	United Kingdom
ORF1ab_1021_R	ORF1ab	1021	ERR4615746	3327	A	G	0,999544	2020-08-24	United Kingdom
ORF1ab_1102_G	ORF1ab	1102	ERR4615746	3569	A	G	1	2020-08-24	United Kingdom
ORF1ab_3195_G	ORF1ab	3195	ERR4615746	9848	A	G	0,999084	2020-08-24	United Kingdom
ORF1ab_3606_F	ORF1ab	3606	ERR4615746	11083	G	T	0,124342	2020-08-24	United Kingdom
ORF1ab_4312_T	ORF1ab	4312	ERR4615746	13199	C	A	0,998956	2020-08-24	United Kingdom
ORF1ab_314_L	ORF1ab	314	ERR4615746	14408	C	T	1	2020-08-24	United Kingdom
S_614_G	S	614	ERR4615746	23403	A	G	0,999883	2020-08-24	United Kingdom
S_1214_G	S	1214	ERR4615746	25202	T	G	0,105602	2020-08-24	United Kingdom
ORF3a_110_S	ORF3a	110	ERR4615746	25720	G	T	0,99983	2020-08-24	United Kingdom
ORF3a_229_I	ORF3a	229	ERR4615746	26078	C	T	0,999596	2020-08-24	United Kingdom
M_2_V	M	2	ERR4615746	26527	C	T	0,999837	2020-08-24	United Kingdom
ORF8_64_*	ORF8	64	ERR4615746	28083	G	T	1	2020-08-24	United Kingdom
N_40_C	N	40	ERR4615746	28391	C	T	0,99959	2020-08-24	United Kingdom
N_203_K	N	203	ERR4615746	28881	G	A	0,996843	2020-08-24	United Kingdom
N_204_R	N	204	ERR4615746	28883	G	C	0,99899	2020-08-24	United Kingdom
ORF1ab_771_C	ORF1ab	771	ERR4615748	2576	A	T	1	2020-08-24	United Kingdom
ORF1ab_1637_I	ORF1ab	1637	ERR4615748	5175	C	T	0,9997	2020-08-24	United Kingdom
ORF1ab_2046_S	ORF1ab	2046	ERR4615748	6401	C	T	0,999274	2020-08-24	United Kingdom
ORF1ab_314_L	ORF1ab	314	ERR4615748	14408	C	T	0,999493	2020-08-24	United Kingdom
S_614_G	S	614	ERR4615748	23403	A	G	0,999717	2020-08-24	United Kingdom
S_1214_G	S	1214	ERR4615748	25202	T	G	0,142779	2020-08-24	United Kingdom
N_18_V	N	18	ERR4615748	28326	G	T	0,999466	2020-08-24	United Kingdom
N_203_K	N	203	ERR4615748	28881	G	A	0,998672	2020-08-24	United Kingdom
N_204_R	N	204	ERR4615748	28883	G	C	0,989092	2020-08-24	United Kingdom
ORF1ab_124_C	ORF1ab	124	ERR4615757	635	C	T	0,0504827	2020-08-26	United Kingdom
ORF1ab_2026_N	ORF1ab	2026	ERR4615757	6341	G	A	1	2020-08-26	United Kingdom
ORF1ab_4121_NA	ORF1ab	4121	ERR4615757	12626	A	-ATT	0,993908	2020-08-26	United Kingdom
ORF1ab_218_L	ORF1ab	218	ERR4615757	14120	C	T	0,999032	2020-08-26	United Kingdom
ORF1ab_314_L	ORF1ab	314	ERR4615757	14408	C	T	0,999815	2020-08-26	United Kingdom
ORF1ab_1184_D	ORF1ab	1184	ERR4615757	17019	G	T	0,997897	2020-08-26	United Kingdom
S_614_G	S	614	ERR4615757	23403	A	G	0,999636	2020-08-26	United Kingdom
S_1214_G	S	1214	ERR4615757	25202	T	G	0,150115	2020-08-26	United Kingdom
ORF8_18_*	ORF8	18	ERR4615757	27945	C	T	0,999692	2020-08-26	United Kingdom
N_168_S	N	168	ERR4615757	28775	C	T	0,085695	2020-08-26	United Kingdom
N_203_K	N	203	ERR4615757	28881	G	A	0,999021	2020-08-26	United Kingdom
N_204_R	N	204	ERR4615757	28883	G	C	0,999542	2020-08-26	United Kingdom
ORF1ab_40_L	ORF1ab	40	ERR4615758	384	C	T	0,0604222	2020-08-26	United Kingdom
ORF1ab_124_C	ORF1ab	124	ERR4615758	635	C	T	0,124526	2020-08-26	United Kingdom
ORF1ab_2383_I	ORF1ab	2383	ERR4615758	7414	G	A	0,073224	2020-08-26	United Kingdom
ORF1ab_2702_H	ORF1ab	2702	ERR4615758	8371	G	T	1	2020-08-26	United Kingdom
ORF1ab_3603_NA	ORF1ab	3603	ERR4615758	11074	C	-T	0,128778	2020-08-26	United Kingdom
ORF1ab_3606_F	ORF1ab	3606	ERR4615758	11083	G	T	0,0603217	2020-08-26	United Kingdom
ORF1ab_314_L	ORF1ab	314	ERR4615758	14408	C	T	0,998173	2020-08-26	United Kingdom
ORF1ab_1342_S	ORF1ab	1342	ERR4615758	17491	C	T	0,0510011	2020-08-26	United Kingdom
ORF1ab_1643_V	ORF1ab	1643	ERR4615758	18395	C	T	1	2020-08-26	United Kingdom
ORF1ab_2662_V	ORF1ab	2662	ERR4615758	21452	G	T	0,946704	2020-08-26	United Kingdom
S_614_G	S	614	ERR4615758	23403	A	G	0,999431	2020-08-26	United Kingdom
S_723_I	S	723	ERR4615758	23730	C	T	1	2020-08-26	United Kingdom
S_950_N	S	950	ERR4615758	24410	G	A	0,0546218	2020-08-26	United Kingdom
S_1214_G	S	1214	ERR4615758	25202	T	G	0,108491	2020-08-26	United Kingdom
ORF3a_48_I	ORF3a	48	ERR4615758	25534	G	A	0,0619718	2020-08-26	United Kingdom
ORF3a_57_H	ORF3a	57	ERR4615758	25563	G	T	0,999582	2020-08-26	United Kingdom
M_106_M	M	106	ERR4615758	26839	C	T	0,0631458	2020-08-26	United Kingdom
M_110_S	M	110	ERR4615758	26851	G	C	0,0537757	2020-08-26	United Kingdom
ORF1ab_498_V	ORF1ab	498	ERR4615765	1758	C	T	1	2020-08-29	United Kingdom
ORF1ab_314_L	ORF1ab	314	ERR4615765	14408	C	T	1	2020-08-29	United Kingdom
S_18_F	S	18	ERR4615765	21614	C	T	1	2020-08-29	United Kingdom
S_222_V	S	222	ERR4615765	22227	C	T	1	2020-08-29	United Kingdom
S_614_G	S	614	ERR4615765	23403	A	G	1	2020-08-29	United Kingdom
S_1214_G	S	1214	ERR4615765	25202	T	G	0,104744	2020-08-29	United Kingdom
ORF8_67_F	ORF8	67	ERR4615765	28093	C	T	0,99823	2020-08-29	United Kingdom
N_220_V	N	220	ERR4615765	28932	C	T	0,997643	2020-08-29	United Kingdom
ORF10_30_L	ORF10	30	ERR4615765	29645	G	T	0,999739	2020-08-29	United Kingdom
ORF1ab_2258_C	ORF1ab	2258	ERR4615769	7037	G	T	0,999467	2020-08-25	United Kingdom
ORF1ab_3625_S	ORF1ab	3625	ERR4615769	11138	G	T	0,10121	2020-08-25	United Kingdom
ORF1ab_314_L	ORF1ab	314	ERR4615769	14408	C	T	0,999779	2020-08-25	United Kingdom
S_614_G	S	614	ERR4615769	23403	A	G	0,999728	2020-08-25	United Kingdom
S_1214_G	S	1214	ERR4615769	25202	T	G	0,100881	2020-08-25	United Kingdom
N_72_I	N	72	ERR4615769	28487	G	A	1	2020-08-25	United Kingdom
N_199_S	N	199	ERR4615769	28868	C	T	0,999047	2020-08-25	United Kingdom
N_203_K	N	203	ERR4615769	28881	G	A	0,999334	2020-08-25	United Kingdom
N_204_R	N	204	ERR4615769	28883	G	C	1	2020-08-25	United Kingdom
N_209_K	N	209	ERR4615769	28899	G	A	0,3095	2020-08-25	United Kingdom
ORF1ab_1113_Y	ORF1ab	1113	ERR4615774	3602	C	T	0,999954	2020-08-24	United Kingdom
ORF1ab_3976_F	ORF1ab	3976	ERR4615774	12191	G	T	0,999767	2020-08-24	United Kingdom
ORF1ab_314_L	ORF1ab	314	ERR4615774	14408	C	T	0,998264	2020-08-24	United Kingdom
S_98_F	S	98	ERR4615774	21855	C	T	0,999735	2020-08-24	United Kingdom
S_417_N	S	417	ERR4615774	22813	G	T	0,995337	2020-08-24	United Kingdom
S_614_G	S	614	ERR4615774	23403	A	G	0,999883	2020-08-24	United Kingdom
S_1214_G	S	1214	ERR4615774	25202	T	G	0,0606061	2020-08-24	United Kingdom
ORF3a_38_R	ORF3a	38	ERR4615774	25505	A	G	0,999809	2020-08-24	United Kingdom
ORF3a_172_R	ORF3a	172	ERR4615774	25906	G	C	0,998901	2020-08-24	United Kingdom
ORF3a_202_L	ORF3a	202	ERR4615774	25996	G	T	0,999816	2020-08-24	United Kingdom
N_199_L	N	199	ERR4615774	28869	C	T	0,997591	2020-08-24	United Kingdom
ORF1ab_3278_S	ORF1ab	3278	ERR4615784	10097	G	A	1	2020-08-26	United Kingdom
ORF1ab_314_L	ORF1ab	314	ERR4615784	14408	C	T	0,999479	2020-08-26	United Kingdom
ORF1ab_1182_L	ORF1ab	1182	ERR4615784	17012	C	T	0,999562	2020-08-26	United Kingdom
S_26_L	S	26	ERR4615784	21639	C	T	0,999462	2020-08-26	United Kingdom
S_614_G	S	614	ERR4615784	23403	A	G	1	2020-08-26	United Kingdom
S_1214_G	S	1214	ERR4615784	25202	T	G	0,134026	2020-08-26	United Kingdom
N_203_K	N	203	ERR4615784	28881	G	A	0,999234	2020-08-26	United Kingdom
N_204_R	N	204	ERR4615784	28883	G	C	0,999754	2020-08-26	United Kingdom
ORF1ab_156_H	ORF1ab	156	ERR4615785	731	G	C	0,12359	2020-08-24	United Kingdom
ORF1ab_315_I	ORF1ab	315	ERR4615785	1210	G	T	0,997411	2020-08-24	United Kingdom
ORF1ab_717_NA	ORF1ab	717	ERR4615785	2416	C	-AG	0,585635	2020-08-24	United Kingdom
ORF1ab_1657_E	ORF1ab	1657	ERR4615785	5234	A	G	0,259574	2020-08-24	United Kingdom
ORF1ab_1670_S	ORF1ab	1670	ERR4615785	5273	G	T	0,18662	2020-08-24	United Kingdom
ORF1ab_1763_N	ORF1ab	1763	ERR4615785	5554	G	T	0,0917623	2020-08-24	United Kingdom
ORF1ab_2151_I	ORF1ab	2151	ERR4615785	6717	G	T	0,364796	2020-08-24	United Kingdom
ORF1ab_2621_NA	ORF1ab	2621	ERR4615785	8127	C	-A	0,121554	2020-08-24	United Kingdom
ORF1ab_2887_I	ORF1ab	2887	ERR4615785	8925	G	T	0,297134	2020-08-24	United Kingdom
ORF1ab_3121_NA	ORF1ab	3121	ERR4615785	9627	C	+T	0,121737	2020-08-24	United Kingdom
ORF1ab_3510_F	ORF1ab	3510	ERR4615785	10793	G	T	0,570093	2020-08-24	United Kingdom
ORF1ab_3528_NA	ORF1ab	3528	ERR4615785	10849	T	-G	0,432692	2020-08-24	United Kingdom
ORF1ab_3541_*	ORF1ab	3541	ERR4615785	10886	G	T	0,553398	2020-08-24	United Kingdom
ORF1ab_3876_F	ORF1ab	3876	ERR4615785	11893	G	C	0,25672	2020-08-24	United Kingdom
ORF1ab_3934_I	ORF1ab	3934	ERR4615785	12067	G	T	1	2020-08-24	United Kingdom
ORF1ab_243_NA	ORF1ab	243	ERR4615785	14196	T	-GC	0,115155	2020-08-24	United Kingdom
ORF1ab_244_P	ORF1ab	244	ERR4615785	14197	G	C	0,157655	2020-08-24	United Kingdom
ORF1ab_314_NA	ORF1ab	314	ERR4615785	14407	C	-CTACAAG	0,0679612	2020-08-24	United Kingdom
ORF1ab_314_L	ORF1ab	314	ERR4615785	14408	C	T	0,999749	2020-08-24	United Kingdom
ORF1ab_564_*	ORF1ab	564	ERR4615785	15157	C	T	0,0824801	2020-08-24	United Kingdom
ORF1ab_600_L	ORF1ab	600	ERR4615785	15265	G	C	0,102121	2020-08-24	United Kingdom
ORF1ab_628_F	ORF1ab	628	ERR4615785	15349	G	T	0,119808	2020-08-24	United Kingdom
ORF1ab_1037_S	ORF1ab	1037	ERR4615785	16577	G	C	0,209733	2020-08-24	United Kingdom
ORF1ab_1286_NA	ORF1ab	1286	ERR4615785	17324	T	-G	0,0912343	2020-08-24	United Kingdom
ORF1ab_1637_I	ORF1ab	1637	ERR4615785	18377	C	T	0,291327	2020-08-24	United Kingdom
ORF1ab_2557_R	ORF1ab	2557	ERR4615785	21137	A	G	0,999874	2020-08-24	United Kingdom
ORF1ab_2587_NA	ORF1ab	2587	ERR4615785	21226	T	-G	0,0719686	2020-08-24	United Kingdom
S_262_S	S	262	ERR4615785	22346	G	T	0,0575628	2020-08-24	United Kingdom
S_297_L	S	297	ERR4615785	22452	C	T	0,170716	2020-08-24	United Kingdom
S_614_G	S	614	ERR4615785	23403	A	G	0,99988	2020-08-24	United Kingdom
S_1006_NA	S	1006	ERR4615785	24579	C	-AT	0,122988	2020-08-24	United Kingdom
S_1099_D	S	1099	ERR4615785	24858	G	A	0,210969	2020-08-24	United Kingdom
S_1176_F	S	1176	ERR4615785	25088	G	T	0,0819328	2020-08-24	United Kingdom
S_1214_G	S	1214	ERR4615785	25202	T	G	0,105466	2020-08-24	United Kingdom
ORF3a_68_I	ORF3a	68	ERR4615785	25595	G	T	0,171455	2020-08-24	United Kingdom
ORF3a_99_NA	ORF3a	99	ERR4615785	25689	T	-G	0,0661871	2020-08-24	United Kingdom
ORF6_37_NA	ORF6	37	ERR4615785	27312	T	-A	0,067696	2020-08-24	United Kingdom
ORF7a_62_*	ORF7a	62	ERR4615785	27577	C	T	0,0601636	2020-08-24	United Kingdom
ORF8_38_S	ORF8	38	ERR4615785	28005	C	T	0,0588235	2020-08-24	United Kingdom
ORF8_43_Y	ORF8	43	ERR4615785	28021	C	A	0,0709677	2020-08-24	United Kingdom
N_81_Y	N	81	ERR4615785	28514	G	T	0,0841646	2020-08-24	United Kingdom
N_143_N	N	143	ERR4615785	28702	A	T	0,0618434	2020-08-24	United Kingdom
N_203_K	N	203	ERR4615785	28881	G	A	0,998188	2020-08-24	United Kingdom
N_204_R	N	204	ERR4615785	28883	G	C	0,998283	2020-08-24	United Kingdom
N_252_S	N	252	ERR4615785	29027	G	T	0,0801878	2020-08-24	United Kingdom
N_278_C	N	278	ERR4615785	29105	G	T	0,0793951	2020-08-24	United Kingdom
N_326_NA	N	326	ERR4615785	29250	C	-T	0,0826077	2020-08-24	United Kingdom
ORF1ab_886_A	ORF1ab	886	ERR4615790	2922	T	C	1	2020-08-26	United Kingdom
ORF1ab_1554_A	ORF1ab	1554	ERR4615790	4926	A	C	0,999196	2020-08-26	United Kingdom
ORF1ab_2785_V	ORF1ab	2785	ERR4615790	8619	C	T	0,0695257	2020-08-26	United Kingdom
ORF1ab_3585_F	ORF1ab	3585	ERR4615790	11018	C	T	0,0577889	2020-08-26	United Kingdom
ORF1ab_314_L	ORF1ab	314	ERR4615790	14408	C	T	0,999603	2020-08-26	United Kingdom
ORF1ab_528_S	ORF1ab	528	ERR4615790	15049	C	T	1	2020-08-26	United Kingdom
ORF1ab_712_H	ORF1ab	712	ERR4615790	15602	G	A	0,999871	2020-08-26	United Kingdom
ORF1ab_1813_C	ORF1ab	1813	ERR4615790	18904	C	T	0,0537132	2020-08-26	United Kingdom
ORF1ab_2074_L	ORF1ab	2074	ERR4615790	19688	C	T	0,0539033	2020-08-26	United Kingdom
ORF1ab_2172_NA	ORF1ab	2172	ERR4615790	19983	C	+T	0,0623306	2020-08-26	United Kingdom
ORF1ab_2375_NA	ORF1ab	2375	ERR4615790	20590	T	-A	0,0567164	2020-08-26	United Kingdom
S_21_I	S	21	ERR4615790	21624	G	T	1	2020-08-26	United Kingdom
S_58_NA	S	58	ERR4615790	21736	C	-T	0,0535766	2020-08-26	United Kingdom
S_614_G	S	614	ERR4615790	23403	A	G	0,999782	2020-08-26	United Kingdom
S_1214_G	S	1214	ERR4615790	25202	T	G	0,116066	2020-08-26	United Kingdom
N_203_K	N	203	ERR4615790	28881	G	A	0,998179	2020-08-26	United Kingdom
N_204_R	N	204	ERR4615790	28883	G	C	0,999651	2020-08-26	United Kingdom
N_236_NA	N	236	ERR4615790	28981	T	-AA	0,203109	2020-08-26	United Kingdom
N_256_N	N	256	ERR4615790	29041	G	C	0,183789	2020-08-26	United Kingdom
ORF1ab_815_P	ORF1ab	815	ERR4615792	2709	T	C	0,0598189	2020-08-27	United Kingdom
ORF1ab_314_L	ORF1ab	314	ERR4615792	14408	C	T	0,999875	2020-08-27	United Kingdom
ORF1ab_647_S	ORF1ab	647	ERR4615792	15406	G	T	1	2020-08-27	United Kingdom
S_614_G	S	614	ERR4615792	23403	A	G	0,999799	2020-08-27	United Kingdom
S_1214_G	S	1214	ERR4615792	25202	T	G	0,113864	2020-08-27	United Kingdom
N_203_K	N	203	ERR4615792	28881	G	A	0,998038	2020-08-27	United Kingdom
N_204_R	N	204	ERR4615792	28883	G	C	0,999527	2020-08-27	United Kingdom
ORF1ab_3087_I	ORF1ab	3087	ERR4615803	9526	G	T	0,999949	2020-08-22	United Kingdom
ORF1ab_176_S	ORF1ab	176	ERR4615803	13993	G	T	0,999888	2020-08-22	United Kingdom
ORF1ab_314_L	ORF1ab	314	ERR4615803	14408	C	T	0,999574	2020-08-22	United Kingdom
ORF1ab_767_L	ORF1ab	767	ERR4615803	15766	G	T	0,999729	2020-08-22	United Kingdom
ORF1ab_1141_R	ORF1ab	1141	ERR4615803	16889	A	G	1	2020-08-22	United Kingdom
ORF1ab_1184_D	ORF1ab	1184	ERR4615803	17019	G	T	0,999834	2020-08-22	United Kingdom
S_477_N	S	477	ERR4615803	22992	G	A	1	2020-08-22	United Kingdom
S_614_G	S	614	ERR4615803	23403	A	G	0,999945	2020-08-22	United Kingdom
S_1214_G	S	1214	ERR4615803	25202	T	G	0,129087	2020-08-22	United Kingdom
ORF3a_57_H	ORF3a	57	ERR4615803	25563	G	T	0,999662	2020-08-22	United Kingdom
ORF8_3_L	ORF8	3	ERR4615803	27900	T	C	0,112428	2020-08-22	United Kingdom
N_234_I	N	234	ERR4615803	28975	G	C	1	2020-08-22	United Kingdom
N_376_T	N	376	ERR4615803	29399	G	A	0,999676	2020-08-22	United Kingdom
N_385_K	N	385	ERR4615803	29427	G	A	0,999889	2020-08-22	United Kingdom
ORF1ab_389_NA	ORF1ab	389	ERR4615805	1430	A	-ATG	0,0846926	2020-08-24	United Kingdom
ORF1ab_1191_S	ORF1ab	1191	ERR4615805	3837	T	C	0,113333	2020-08-24	United Kingdom
ORF1ab_1999_S	ORF1ab	1999	ERR4615805	6261	A	G	0,122293	2020-08-24	United Kingdom
ORF1ab_2052_A	ORF1ab	2052	ERR4615805	6420	T	C	0,106525	2020-08-24	United Kingdom
ORF1ab_3603_NA	ORF1ab	3603	ERR4615805	11074	C	-T	0,146412	2020-08-24	United Kingdom
ORF1ab_3748_A	ORF1ab	3748	ERR4615805	11508	T	C	0,0648148	2020-08-24	United Kingdom
ORF1ab_314_L	ORF1ab	314	ERR4615805	14408	C	T	1	2020-08-24	United Kingdom
ORF1ab_1305_*	ORF1ab	1305	ERR4615805	17382	T	G	0,0583942	2020-08-24	United Kingdom
ORF1ab_1367_R	ORF1ab	1367	ERR4615805	17566	T	C	0,188615	2020-08-24	United Kingdom
S_222_V	S	222	ERR4615805	22227	C	T	1	2020-08-24	United Kingdom
S_614_G	S	614	ERR4615805	23403	A	G	1	2020-08-24	United Kingdom
S_930_V	S	930	ERR4615805	24351	C	T	0,220149	2020-08-24	United Kingdom
S_1214_G	S	1214	ERR4615805	25202	T	G	0,11254	2020-08-24	United Kingdom
ORF7b_12_NA	ORF7b	12	ERR4615805	27791	C	-TT	0,0519038	2020-08-24	United Kingdom
N_220_V	N	220	ERR4615805	28932	C	T	0,998544	2020-08-24	United Kingdom
N_329_NA	N	329	ERR4615805	29260	G	-T	0,0730731	2020-08-24	United Kingdom
ORF10_30_L	ORF10	30	ERR4615805	29645	G	T	0,998857	2020-08-24	United Kingdom
ORF1ab_471_D	ORF1ab	471	ERR4615806	1678	A	C	1	2020-08-24	United Kingdom
ORF1ab_1597_I	ORF1ab	1597	ERR4615806	5055	C	T	0,999559	2020-08-24	United Kingdom
ORF1ab_2308_NA	ORF1ab	2308	ERR4615806	7187	C	+A	0,0836848	2020-08-24	United Kingdom
ORF1ab_3603_NA	ORF1ab	3603	ERR4615806	11074	C	-T	0,097228	2020-08-24	United Kingdom
ORF1ab_3862_I	ORF1ab	3862	ERR4615806	11851	G	T	0,990604	2020-08-24	United Kingdom
ORF1ab_314_L	ORF1ab	314	ERR4615806	14408	C	T	0,999783	2020-08-24	United Kingdom
ORF1ab_440_V	ORF1ab	440	ERR4615806	14786	C	T	0,997279	2020-08-24	United Kingdom
S_5_F	S	5	ERR4615806	21575	C	T	0,0584507	2020-08-24	United Kingdom
S_614_G	S	614	ERR4615806	23403	A	G	0,999913	2020-08-24	United Kingdom
S_666_T	S	666	ERR4615806	23559	T	C	0,170732	2020-08-24	United Kingdom
S_1084_Y	S	1084	ERR4615806	24812	G	T	0,999296	2020-08-24	United Kingdom
S_1214_G	S	1214	ERR4615806	25202	T	G	0,13142	2020-08-24	United Kingdom
M_125_Y	M	125	ERR4615806	26895	C	T	0,999413	2020-08-24	United Kingdom
ORF6_22_NA	ORF6	22	ERR4615806	27265	T	-TTAAAGTTTCCATTTGGAATCTTGATTACATCATA	0,0569739	2020-08-24	United Kingdom
N_203_K	N	203	ERR4615806	28881	G	A	1	2020-08-24	United Kingdom
N_204_R	N	204	ERR4615806	28883	G	C	1	2020-08-24	United Kingdom
ORF1ab_1095_V	ORF1ab	1095	ERR4615807	3549	G	T	0,0542946	2020-08-26	United Kingdom
ORF1ab_1284_NA	ORF1ab	1284	ERR4615807	4116	C	-AT	0,0672179	2020-08-26	United Kingdom
ORF1ab_1413_D	ORF1ab	1413	ERR4615807	4504	G	T	0,0637941	2020-08-26	United Kingdom
ORF1ab_3603_NA	ORF1ab	3603	ERR4615807	11074	C	-T	0,0534498	2020-08-26	United Kingdom
ORF1ab_314_L	ORF1ab	314	ERR4615807	14408	C	T	0,99965	2020-08-26	United Kingdom
ORF1ab_1700_T	ORF1ab	1700	ERR4615807	18566	A	C	0,0503824	2020-08-26	United Kingdom
S_222_V	S	222	ERR4615807	22227	C	T	0,999583	2020-08-26	United Kingdom
S_614_G	S	614	ERR4615807	23403	A	G	0,999906	2020-08-26	United Kingdom
S_1214_G	S	1214	ERR4615807	25202	T	G	0,093226	2020-08-26	United Kingdom
N_220_V	N	220	ERR4615807	28932	C	T	0,999571	2020-08-26	United Kingdom
ORF10_30_L	ORF10	30	ERR4615807	29645	G	T	1	2020-08-26	United Kingdom
ORF1ab_400_D	ORF1ab	400	ERR4615808	1464	G	A	0,999381	2020-08-26	United Kingdom
ORF1ab_1851_V	ORF1ab	1851	ERR4615808	5817	C	T	0,999841	2020-08-26	United Kingdom
ORF1ab_2501_T	ORF1ab	2501	ERR4615808	7767	T	C	1	2020-08-26	United Kingdom
ORF1ab_3487_A	ORF1ab	3487	ERR4615808	10724	A	G	0,999904	2020-08-26	United Kingdom
ORF1ab_314_L	ORF1ab	314	ERR4615808	14408	C	T	0,999497	2020-08-26	United Kingdom
ORF1ab_1001_L	ORF1ab	1001	ERR4615808	16469	C	T	0,999798	2020-08-26	United Kingdom
ORF1ab_1213_Y	ORF1ab	1213	ERR4615808	17104	C	T	1	2020-08-26	United Kingdom
ORF1ab_1779_I	ORF1ab	1779	ERR4615808	18803	G	T	0,999848	2020-08-26	United Kingdom
S_25_S	S	25	ERR4615808	21635	C	T	0,999902	2020-08-26	United Kingdom
S_439_K	S	439	ERR4615808	22879	C	A	0,999818	2020-08-26	United Kingdom
S_614_G	S	614	ERR4615808	23403	A	G	1	2020-08-26	United Kingdom
S_1214_G	S	1214	ERR4615808	25202	T	G	0,142074	2020-08-26	United Kingdom
S_1253_F	S	1253	ERR4615808	25320	G	T	0,999851	2020-08-26	United Kingdom
ORF1ab_2554_V	ORF1ab	2554	ERR4615811	7926	C	T	0,999607	2020-08-26	United Kingdom
ORF1ab_2625_F	ORF1ab	2625	ERR4615811	8139	C	T	0,0884915	2020-08-26	United Kingdom
ORF1ab_314_L	ORF1ab	314	ERR4615811	14408	C	T	0,999856	2020-08-26	United Kingdom
ORF1ab_404_C	ORF1ab	404	ERR4615811	14677	G	T	0,0575139	2020-08-26	United Kingdom
ORF1ab_893_L	ORF1ab	893	ERR4615811	16144	A	T	0,0524237	2020-08-26	United Kingdom
ORF1ab_1634_V	ORF1ab	1634	ERR4615811	18368	G	T	0,0642323	2020-08-26	United Kingdom
S_222_V	S	222	ERR4615811	22227	C	T	0,999491	2020-08-26	United Kingdom
S_390_F	S	390	ERR4615811	22730	C	T	0,0556929	2020-08-26	United Kingdom
S_614_G	S	614	ERR4615811	23403	A	G	1	2020-08-26	United Kingdom
S_1214_G	S	1214	ERR4615811	25202	T	G	0,116	2020-08-26	United Kingdom
ORF3a_129_NA	ORF3a	129	ERR4615811	25777	C	-T	0,0592734	2020-08-26	United Kingdom
N_220_V	N	220	ERR4615811	28932	C	T	0,999103	2020-08-26	United Kingdom
ORF10_30_L	ORF10	30	ERR4615811	29645	G	T	0,99919	2020-08-26	United Kingdom
ORF1ab_35_L	ORF1ab	35	ERR4615812	368	G	T	0,113524	2020-08-26	United Kingdom
ORF1ab_526_*	ORF1ab	526	ERR4615812	1841	C	T	1	2020-08-26	United Kingdom
ORF1ab_561_A	ORF1ab	561	ERR4615812	1947	T	C	1	2020-08-26	United Kingdom
ORF1ab_1574_L	ORF1ab	1574	ERR4615812	4985	G	T	0,0769978	2020-08-26	United Kingdom
ORF1ab_1747_A	ORF1ab	1747	ERR4615812	5505	T	C	0,138979	2020-08-26	United Kingdom
ORF1ab_3736_NA	ORF1ab	3736	ERR4615812	11472	T	-TA	0,0984848	2020-08-26	United Kingdom
ORF1ab_3925_L	ORF1ab	3925	ERR4615812	12038	G	T	0,197013	2020-08-26	United Kingdom
ORF1ab_4029_I	ORF1ab	4029	ERR4615812	12352	G	C	0,189387	2020-08-26	United Kingdom
ORF1ab_176_NA	ORF1ab	176	ERR4615812	13994	C	-T	0,288037	2020-08-26	United Kingdom
ORF1ab_257_NA	ORF1ab	257	ERR4615812	14238	T	-A	0,113055	2020-08-26	United Kingdom
ORF1ab_314_L	ORF1ab	314	ERR4615812	14408	C	T	0,998568	2020-08-26	United Kingdom
ORF1ab_363_NA	ORF1ab	363	ERR4615812	14555	T	-TG	0,595318	2020-08-26	United Kingdom
ORF1ab_847_V	ORF1ab	847	ERR4615812	16006	A	G	0,458636	2020-08-26	United Kingdom
ORF1ab_883_NA	ORF1ab	883	ERR4615812	16115	A	-T	0,454924	2020-08-26	United Kingdom
ORF1ab_927_S	ORF1ab	927	ERR4615812	16246	G	T	0,362738	2020-08-26	United Kingdom
ORF1ab_1144_NA	ORF1ab	1144	ERR4615812	16897	G	-T	0,299841	2020-08-26	United Kingdom
ORF1ab_1231_NA	ORF1ab	1231	ERR4615812	17159	C	-T	0,0634495	2020-08-26	United Kingdom
ORF1ab_1234_Y	ORF1ab	1234	ERR4615812	17167	C	T	0,215775	2020-08-26	United Kingdom
ORF1ab_1235_P	ORF1ab	1235	ERR4615812	17170	G	C	0,0633484	2020-08-26	United Kingdom
ORF1ab_1502_NA	ORF1ab	1502	ERR4615812	17972	G	-A	0,14828	2020-08-26	United Kingdom
S_614_G	S	614	ERR4615812	23403	A	G	1	2020-08-26	United Kingdom
S_689_I	S	689	ERR4615812	23628	G	T	1	2020-08-26	United Kingdom
S_1214_G	S	1214	ERR4615812	25202	T	G	0,132879	2020-08-26	United Kingdom
ORF3a_57_H	ORF3a	57	ERR4615812	25563	G	T	1	2020-08-26	United Kingdom
ORF3a_117_NA	ORF3a	117	ERR4615812	25742	G	-TA	0,114973	2020-08-26	United Kingdom
ORF8_45_NA	ORF8	45	ERR4615812	28028	G	-TA	0,131737	2020-08-26	United Kingdom
N_194_L	N	194	ERR4615812	28854	C	T	1	2020-08-26	United Kingdom
N_200_S	N	200	ERR4615812	28871	G	A	0,367742	2020-08-26	United Kingdom
N_229_*	N	229	ERR4615812	28958	C	T	0,0586319	2020-08-26	United Kingdom
ORF10_37_NA	ORF10	37	ERR4615812	29667	T	-CA	0,0601504	2020-08-26	United Kingdom
ORF1ab_2285_F	ORF1ab	2285	ERR4615819	7119	C	T	0,999579	2020-08-24	United Kingdom
ORF1ab_2589_E	ORF1ab	2589	ERR4615819	8030	A	G	0,0945213	2020-08-24	United Kingdom
ORF1ab_314_L	ORF1ab	314	ERR4615819	14408	C	T	0,999759	2020-08-24	United Kingdom
S_96_D	S	96	ERR4615819	21850	G	T	0,999606	2020-08-24	United Kingdom
S_614_G	S	614	ERR4615819	23403	A	G	0,999865	2020-08-24	United Kingdom
S_1214_G	S	1214	ERR4615819	25202	T	G	0,0889179	2020-08-24	United Kingdom
N_203_K	N	203	ERR4615819	28881	G	A	0,997801	2020-08-24	United Kingdom
N_204_R	N	204	ERR4615819	28883	G	C	0,999792	2020-08-24	United Kingdom
ORF1ab_124_C	ORF1ab	124	ERR4615845	635	C	T	0,206184	2020-08-24	United Kingdom
ORF1ab_184_C	ORF1ab	184	ERR4615845	815	C	T	0,0922469	2020-08-24	United Kingdom
ORF1ab_1640_S	ORF1ab	1640	ERR4615845	5183	C	T	0,0885962	2020-08-24	United Kingdom
ORF1ab_2702_H	ORF1ab	2702	ERR4615845	8371	G	T	1	2020-08-24	United Kingdom
ORF1ab_314_L	ORF1ab	314	ERR4615845	14408	C	T	0,999636	2020-08-24	United Kingdom
ORF1ab_1643_V	ORF1ab	1643	ERR4615845	18395	C	T	1	2020-08-24	United Kingdom
ORF1ab_2385_N	ORF1ab	2385	ERR4615845	20622	A	T	1	2020-08-24	United Kingdom
ORF1ab_2386_Y	ORF1ab	2386	ERR4615845	20623	G	T	1	2020-08-24	United Kingdom
ORF1ab_2386_V	ORF1ab	2386	ERR4615845	20624	A	T	1	2020-08-24	United Kingdom
S_614_G	S	614	ERR4615845	23403	A	G	0,999732	2020-08-24	United Kingdom
S_723_I	S	723	ERR4615845	23730	C	T	1	2020-08-24	United Kingdom
S_884_F	S	884	ERR4615845	24213	C	T	0,05	2020-08-24	United Kingdom
S_1214_G	S	1214	ERR4615845	25202	T	G	0,118644	2020-08-24	United Kingdom
ORF3a_57_H	ORF3a	57	ERR4615845	25563	G	T	0,999832	2020-08-24	United Kingdom
N_194_L	N	194	ERR4615845	28854	C	T	1	2020-08-24	United Kingdom
ORF1ab_498_V	ORF1ab	498	ERR4615847	1758	C	T	0,999654	2020-08-27	United Kingdom
ORF1ab_314_L	ORF1ab	314	ERR4615847	14408	C	T	0,999361	2020-08-27	United Kingdom
S_18_F	S	18	ERR4615847	21614	C	T	0,999789	2020-08-27	United Kingdom
S_222_V	S	222	ERR4615847	22227	C	T	1	2020-08-27	United Kingdom
S_614_G	S	614	ERR4615847	23403	A	G	0,999895	2020-08-27	United Kingdom
S_1214_G	S	1214	ERR4615847	25202	T	G	0,111241	2020-08-27	United Kingdom
ORF8_67_F	ORF8	67	ERR4615847	28093	C	T	0,99865	2020-08-27	United Kingdom
N_220_V	N	220	ERR4615847	28932	C	T	0,99935	2020-08-27	United Kingdom
ORF10_30_L	ORF10	30	ERR4615847	29645	G	T	0,999384	2020-08-27	United Kingdom
ORF1ab_1597_I	ORF1ab	1597	ERR4615850	5055	C	T	1	2020-08-26	United Kingdom
ORF1ab_3862_I	ORF1ab	3862	ERR4615850	11851	G	T	0,999723	2020-08-26	United Kingdom
ORF1ab_4164_A	ORF1ab	4164	ERR4615850	12755	A	G	0,999525	2020-08-26	United Kingdom
ORF1ab_314_L	ORF1ab	314	ERR4615850	14408	C	T	0,999385	2020-08-26	United Kingdom
S_614_G	S	614	ERR4615850	23403	A	G	1	2020-08-26	United Kingdom
S_1084_Y	S	1084	ERR4615850	24812	G	T	0,999884	2020-08-26	United Kingdom
S_1214_G	S	1214	ERR4615850	25202	T	G	0,110577	2020-08-26	United Kingdom
M_125_Y	M	125	ERR4615850	26895	C	T	0,992455	2020-08-26	United Kingdom
N_203_K	N	203	ERR4615850	28881	G	A	0,99816	2020-08-26	United Kingdom
N_204_R	N	204	ERR4615850	28883	G	C	1	2020-08-26	United Kingdom
N_205_I	N	205	ERR4615850	28887	C	T	0,991444	2020-08-26	United Kingdom
ORF1ab_83_NA	ORF1ab	83	ERR4615851	514	T	-GTTATG	0,526843	2020-08-26	United Kingdom
ORF1ab_730_F	ORF1ab	730	ERR4615851	2453	C	T	1	2020-08-26	United Kingdom
ORF1ab_314_L	ORF1ab	314	ERR4615851	14408	C	T	0,999719	2020-08-26	United Kingdom
ORF1ab_1596_I	ORF1ab	1596	ERR4615851	18255	G	T	1	2020-08-26	United Kingdom
S_614_G	S	614	ERR4615851	23403	A	G	1	2020-08-26	United Kingdom
S_1214_G	S	1214	ERR4615851	25202	T	G	0,125385	2020-08-26	United Kingdom
N_193_I	N	193	ERR4615851	28851	G	T	1	2020-08-26	United Kingdom
N_203_K	N	203	ERR4615851	28881	G	A	0,998288	2020-08-26	United Kingdom
N_204_R	N	204	ERR4615851	28883	G	C	1	2020-08-26	United Kingdom
ORF1ab_1932_F	ORF1ab	1932	ERR4615855	6060	G	T	0,0752475	2020-08-26	United Kingdom
ORF1ab_2062_F	ORF1ab	2062	ERR4615855	6449	C	T	0,0633368	2020-08-26	United Kingdom
ORF1ab_2609_F	ORF1ab	2609	ERR4615855	8090	C	T	1	2020-08-26	United Kingdom
ORF1ab_2704_NA	ORF1ab	2704	ERR4615855	8376	C	-A	0,0513942	2020-08-26	United Kingdom
ORF1ab_314_L	ORF1ab	314	ERR4615855	14408	C	T	0,999434	2020-08-26	United Kingdom
ORF1ab_2009_G	ORF1ab	2009	ERR4615855	19492	A	G	0,999673	2020-08-26	United Kingdom
S_91_H	S	91	ERR4615855	21833	T	C	0,054047	2020-08-26	United Kingdom
S_222_V	S	222	ERR4615855	22227	C	T	0,99938	2020-08-26	United Kingdom
S_614_G	S	614	ERR4615855	23403	A	G	0,999943	2020-08-26	United Kingdom
S_1214_G	S	1214	ERR4615855	25202	T	G	0,105765	2020-08-26	United Kingdom
ORF3a_67_M	ORF3a	67	ERR4615855	25592	A	T	0,999751	2020-08-26	United Kingdom
N_220_V	N	220	ERR4615855	28932	C	T	0,999679	2020-08-26	United Kingdom
ORF10_30_L	ORF10	30	ERR4615855	29645	G	T	0,999356	2020-08-26	United Kingdom
ORF1ab_748_L	ORF1ab	748	ERR4615868	2508	C	T	1	2020-08-24	United Kingdom
ORF1ab_1649_T	ORF1ab	1649	ERR4615868	5210	G	A	0,999643	2020-08-24	United Kingdom
ORF1ab_4115_I	ORF1ab	4115	ERR4615868	12609	G	T	0,187484	2020-08-24	United Kingdom
ORF1ab_314_L	ORF1ab	314	ERR4615868	14408	C	T	0,999729	2020-08-24	United Kingdom
ORF1ab_1026_F	ORF1ab	1026	ERR4615868	16543	G	T	1	2020-08-24	United Kingdom
ORF1ab_2575_V	ORF1ab	2575	ERR4615868	21191	C	T	1	2020-08-24	United Kingdom
S_529_R	S	529	ERR4615868	23148	A	G	0,964518	2020-08-24	United Kingdom
S_614_G	S	614	ERR4615868	23403	A	G	0,999855	2020-08-24	United Kingdom
S_1214_G	S	1214	ERR4615868	25202	T	G	0,118738	2020-08-24	United Kingdom
N_194_L	N	194	ERR4615868	28854	C	T	0,999679	2020-08-24	United Kingdom
ORF1ab_300_F	ORF1ab	300	ERR4615874	1163	A	T	0,999699	2020-08-26	United Kingdom
ORF1ab_1786_L	ORF1ab	1786	ERR4615874	5622	C	T	0,999845	2020-08-26	United Kingdom
ORF1ab_3603_NA	ORF1ab	3603	ERR4615874	11074	C	+T	0,0629883	2020-08-26	United Kingdom
ORF1ab_245_D	ORF1ab	245	ERR4615874	14202	G	T	0,999866	2020-08-26	United Kingdom
ORF1ab_314_L	ORF1ab	314	ERR4615874	14408	C	T	0,999716	2020-08-26	United Kingdom
ORF1ab_1567_S	ORF1ab	1567	ERR4615874	18166	C	T	0,999654	2020-08-26	United Kingdom
ORF1ab_2025_I	ORF1ab	2025	ERR4615874	19542	G	T	1	2020-08-26	United Kingdom
ORF1ab_2084_I	ORF1ab	2084	ERR4615874	19718	C	T	0,999481	2020-08-26	United Kingdom
ORF1ab_2613_S	ORF1ab	2613	ERR4615874	21304	C	A	0,999813	2020-08-26	United Kingdom
ORF1ab_2613_H	ORF1ab	2613	ERR4615874	21305	G	A	1	2020-08-26	United Kingdom
S_614_G	S	614	ERR4615874	23403	A	G	1	2020-08-26	United Kingdom
S_1214_G	S	1214	ERR4615874	25202	T	G	0,129228	2020-08-26	United Kingdom
ORF3a_223_I	ORF3a	223	ERR4615874	26060	C	T	0,999451	2020-08-26	United Kingdom
ORF7a_21_R	ORF7a	21	ERR4615874	27455	A	G	0,998035	2020-08-26	United Kingdom
N_203_K	N	203	ERR4615874	28881	G	A	0,999421	2020-08-26	United Kingdom
N_204_R	N	204	ERR4615874	28883	G	C	0,999723	2020-08-26	United Kingdom
N_256_N	N	256	ERR4615874	29041	G	C	0,113552	2020-08-26	United Kingdom
N_398_V	N	398	ERR4615874	29466	C	T	0,999488	2020-08-26	United Kingdom
ORF1ab_124_C	ORF1ab	124	ERR4615881	635	C	T	0,124064	2020-08-26	United Kingdom
ORF1ab_2702_H	ORF1ab	2702	ERR4615881	8371	G	T	1	2020-08-26	United Kingdom
ORF1ab_314_L	ORF1ab	314	ERR4615881	14408	C	T	0,999758	2020-08-26	United Kingdom
ORF1ab_1234_Y	ORF1ab	1234	ERR4615881	17167	C	T	0,0913913	2020-08-26	United Kingdom
ORF1ab_1643_V	ORF1ab	1643	ERR4615881	18395	C	T	0,999274	2020-08-26	United Kingdom
ORF1ab_2385_N	ORF1ab	2385	ERR4615881	20622	A	T	1	2020-08-26	United Kingdom
ORF1ab_2386_Y	ORF1ab	2386	ERR4615881	20623	G	T	1	2020-08-26	United Kingdom
ORF1ab_2386_V	ORF1ab	2386	ERR4615881	20624	A	T	1	2020-08-26	United Kingdom
S_18_F	S	18	ERR4615881	21614	C	T	0,0562355	2020-08-26	United Kingdom
S_614_G	S	614	ERR4615881	23403	A	G	1	2020-08-26	United Kingdom
S_723_I	S	723	ERR4615881	23730	C	T	1	2020-08-26	United Kingdom
S_884_F	S	884	ERR4615881	24213	C	T	0,0620767	2020-08-26	United Kingdom
S_1214_G	S	1214	ERR4615881	25202	T	G	0,117745	2020-08-26	United Kingdom
ORF3a_57_H	ORF3a	57	ERR4615881	25563	G	T	0,999688	2020-08-26	United Kingdom
ORF3a_147_F	ORF3a	147	ERR4615881	25831	C	T	0,0576497	2020-08-26	United Kingdom
ORF7a_84_L	ORF7a	84	ERR4615881	27644	C	T	0,0580488	2020-08-26	United Kingdom
ORF1ab_2082_NA	ORF1ab	2082	ERR4615882	6509	A	-ATAGTT	0,851551	2020-08-30	United Kingdom
ORF1ab_2584_V	ORF1ab	2584	ERR4615882	8016	C	T	0,762851	2020-08-30	United Kingdom
ORF1ab_314_L	ORF1ab	314	ERR4615882	14408	C	T	0,999776	2020-08-30	United Kingdom
S_614_G	S	614	ERR4615882	23403	A	G	0,99984	2020-08-30	United Kingdom
S_1214_G	S	1214	ERR4615882	25202	T	G	0,143056	2020-08-30	United Kingdom
ORF3a_75_N	ORF3a	75	ERR4615882	25617	G	T	0,999772	2020-08-30	United Kingdom
N_203_K	N	203	ERR4615882	28881	G	A	0,998341	2020-08-30	United Kingdom
N_204_R	N	204	ERR4615882	28883	G	C	1	2020-08-30	United Kingdom
ORF1ab_1380_T	ORF1ab	1380	ERR4615883	4403	G	A	1	2020-08-30	United Kingdom
ORF1ab_1748_M	ORF1ab	1748	ERR4615883	5507	T	A	0,999419	2020-08-30	United Kingdom
ORF1ab_314_L	ORF1ab	314	ERR4615883	14408	C	T	0,999503	2020-08-30	United Kingdom
ORF1ab_1774_I	ORF1ab	1774	ERR4615883	18788	C	T	0,999018	2020-08-30	United Kingdom
ORF1ab_2061_L	ORF1ab	2061	ERR4615883	19648	G	T	1	2020-08-30	United Kingdom
ORF1ab_2564_A	ORF1ab	2564	ERR4615883	21158	T	C	0,999905	2020-08-30	United Kingdom
S_614_G	S	614	ERR4615883	23403	A	G	1	2020-08-30	United Kingdom
S_1214_G	S	1214	ERR4615883	25202	T	G	0,134293	2020-08-30	United Kingdom
N_194_L	N	194	ERR4615883	28854	C	T	0,998566	2020-08-30	United Kingdom
ORF1ab_400_D	ORF1ab	400	ERR4615884	1464	G	A	0,999548	2020-08-26	United Kingdom
ORF1ab_1851_V	ORF1ab	1851	ERR4615884	5817	C	T	0,999339	2020-08-26	United Kingdom
ORF1ab_2501_T	ORF1ab	2501	ERR4615884	7767	T	C	0,999697	2020-08-26	United Kingdom
ORF1ab_2995_V	ORF1ab	2995	ERR4615884	9249	G	T	0,0974513	2020-08-26	United Kingdom
ORF1ab_3487_A	ORF1ab	3487	ERR4615884	10724	A	G	0,999679	2020-08-26	United Kingdom
ORF1ab_4105_Y	ORF1ab	4105	ERR4615884	12578	G	T	0,0878903	2020-08-26	United Kingdom
ORF1ab_35_V	ORF1ab	35	ERR4615884	13571	G	T	0,0982736	2020-08-26	United Kingdom
ORF1ab_314_L	ORF1ab	314	ERR4615884	14408	C	T	0,999214	2020-08-26	United Kingdom
ORF1ab_1001_L	ORF1ab	1001	ERR4615884	16469	C	T	0,999751	2020-08-26	United Kingdom
ORF1ab_1014_V	ORF1ab	1014	ERR4615884	16508	G	T	0,0590127	2020-08-26	United Kingdom
ORF1ab_1213_Y	ORF1ab	1213	ERR4615884	17104	C	T	0,999901	2020-08-26	United Kingdom
ORF1ab_1779_I	ORF1ab	1779	ERR4615884	18803	G	T	0,999809	2020-08-26	United Kingdom
ORF1ab_1954_S	ORF1ab	1954	ERR4615884	19327	G	T	0,0642696	2020-08-26	United Kingdom
S_25_S	S	25	ERR4615884	21635	C	T	0,999872	2020-08-26	United Kingdom
S_439_K	S	439	ERR4615884	22879	C	A	1	2020-08-26	United Kingdom
S_614_G	S	614	ERR4615884	23403	A	G	0,999866	2020-08-26	United Kingdom
S_1214_G	S	1214	ERR4615884	25202	T	G	0,125398	2020-08-26	United Kingdom
S_1253_F	S	1253	ERR4615884	25320	G	T	0,999902	2020-08-26	United Kingdom
ORF1ab_300_F	ORF1ab	300	ERR4615895	1163	A	T	0,999103	2020-08-24	United Kingdom
ORF1ab_3353_R	ORF1ab	3353	ERR4615895	10323	A	G	0,99968	2020-08-24	United Kingdom
ORF1ab_3934_I	ORF1ab	3934	ERR4615895	12067	G	T	0,99978	2020-08-24	United Kingdom
ORF1ab_314_L	ORF1ab	314	ERR4615895	14408	C	T	0,999423	2020-08-24	United Kingdom
ORF1ab_1183_Y	ORF1ab	1183	ERR4615895	17014	G	T	0,999038	2020-08-24	United Kingdom
ORF1ab_1354_I	ORF1ab	1354	ERR4615895	17528	C	T	0,999623	2020-08-24	United Kingdom
S_614_G	S	614	ERR4615895	23403	A	G	1	2020-08-24	United Kingdom
S_892_S	S	892	ERR4615895	24236	G	T	0,999535	2020-08-24	United Kingdom
S_1214_G	S	1214	ERR4615895	25202	T	G	0,144338	2020-08-24	United Kingdom
ORF3a_53_F	ORF3a	53	ERR4615895	25549	C	T	1	2020-08-24	United Kingdom
E_70_F	E	70	ERR4615895	26452	G	T	0,9996	2020-08-24	United Kingdom
ORF8_36_L	ORF8	36	ERR4615895	28000	C	T	0,999534	2020-08-24	United Kingdom
N_203_K	N	203	ERR4615895	28881	G	A	0,998531	2020-08-24	United Kingdom
N_204_R	N	204	ERR4615895	28883	G	C	0,999603	2020-08-24	United Kingdom
ORF1ab_124_C	ORF1ab	124	ERR4615897	635	C	T	0,0704616	2020-08-22	United Kingdom
ORF1ab_398_C	ORF1ab	398	ERR4615897	1457	C	T	0,0526701	2020-08-22	United Kingdom
ORF1ab_516_NA	ORF1ab	516	ERR4615897	1813	T	+A	0,0521181	2020-08-22	United Kingdom
ORF1ab_1097_I	ORF1ab	1097	ERR4615897	3554	C	A	0,0506512	2020-08-22	United Kingdom
ORF1ab_1403_*	ORF1ab	1403	ERR4615897	4472	C	T	0,0685921	2020-08-22	United Kingdom
ORF1ab_1640_S	ORF1ab	1640	ERR4615897	5183	C	T	0,295858	2020-08-22	United Kingdom
ORF1ab_1679_V	ORF1ab	1679	ERR4615897	5301	C	T	0,981318	2020-08-22	United Kingdom
ORF1ab_1881_I	ORF1ab	1881	ERR4615897	5907	C	T	1	2020-08-22	United Kingdom
ORF1ab_2605_S	ORF1ab	2605	ERR4615897	8078	C	T	0,109674	2020-08-22	United Kingdom
ORF1ab_314_L	ORF1ab	314	ERR4615897	14408	C	T	0,999726	2020-08-22	United Kingdom
ORF1ab_1404_M	ORF1ab	1404	ERR4615897	17678	C	T	0,103468	2020-08-22	United Kingdom
ORF1ab_1522_I	ORF1ab	1522	ERR4615897	18032	C	T	0,926624	2020-08-22	United Kingdom
S_614_G	S	614	ERR4615897	23403	A	G	0,999587	2020-08-22	United Kingdom
S_625_Y	S	625	ERR4615897	23435	C	T	0,117182	2020-08-22	United Kingdom
S_1214_G	S	1214	ERR4615897	25202	T	G	0,0799239	2020-08-22	United Kingdom
ORF6_3_Y	ORF6	3	ERR4615897	27208	C	T	0,0623142	2020-08-22	United Kingdom
ORF8_40_Y	ORF8	40	ERR4615897	28011	C	T	0,999174	2020-08-22	United Kingdom
N_203_K	N	203	ERR4615897	28881	G	A	0,99851	2020-08-22	United Kingdom
N_204_R	N	204	ERR4615897	28883	G	C	1	2020-08-22	United Kingdom
ORF1ab_84_NA	ORF1ab	84	ERR4615903	515	G	-TTA	0,0539773	2020-08-30	United Kingdom
ORF1ab_2258_C	ORF1ab	2258	ERR4615903	7037	G	T	0,999848	2020-08-30	United Kingdom
ORF1ab_314_L	ORF1ab	314	ERR4615903	14408	C	T	1	2020-08-30	United Kingdom
S_614_G	S	614	ERR4615903	23403	A	G	0,999472	2020-08-30	United Kingdom
S_1214_G	S	1214	ERR4615903	25202	T	G	0,107877	2020-08-30	United Kingdom
ORF3a_147_F	ORF3a	147	ERR4615903	25831	C	T	0,062201	2020-08-30	United Kingdom
N_72_I	N	72	ERR4615903	28487	G	A	1	2020-08-30	United Kingdom
N_199_S	N	199	ERR4615903	28868	C	T	0,999017	2020-08-30	United Kingdom
N_203_K	N	203	ERR4615903	28881	G	A	0,998962	2020-08-30	United Kingdom
N_204_R	N	204	ERR4615903	28883	G	C	0,999498	2020-08-30	United Kingdom
ORF1ab_1923_V	ORF1ab	1923	ERR4615905	6033	C	T	0,999722	2020-08-30	United Kingdom
ORF1ab_3603_NA	ORF1ab	3603	ERR4615905	11074	C	+T	0,0736041	2020-08-30	United Kingdom
ORF1ab_3606_NA	ORF1ab	3606	ERR4615905	11082	T	-G	0,110087	2020-08-30	United Kingdom
ORF1ab_3606_F	ORF1ab	3606	ERR4615905	11083	G	T	0,731413	2020-08-30	United Kingdom
ORF1ab_314_L	ORF1ab	314	ERR4615905	14408	C	T	0,99904	2020-08-30	United Kingdom
S_614_G	S	614	ERR4615905	23403	A	G	0,999765	2020-08-30	United Kingdom
S_1214_G	S	1214	ERR4615905	25202	T	G	0,0956848	2020-08-30	United Kingdom
ORF3a_75_N	ORF3a	75	ERR4615905	25617	G	T	0,993147	2020-08-30	United Kingdom
N_203_K	N	203	ERR4615905	28881	G	A	0,997051	2020-08-30	United Kingdom
N_204_R	N	204	ERR4615905	28883	G	C	1	2020-08-30	United Kingdom
ORF1ab_2702_H	ORF1ab	2702	ERR4615909	8371	G	T	1	2020-08-26	United Kingdom
ORF1ab_314_L	ORF1ab	314	ERR4615909	14408	C	T	0,999436	2020-08-26	United Kingdom
ORF1ab_1643_V	ORF1ab	1643	ERR4615909	18395	C	T	0,999418	2020-08-26	United Kingdom
ORF1ab_2385_N	ORF1ab	2385	ERR4615909	20622	A	T	0,999917	2020-08-26	United Kingdom
ORF1ab_2386_Y	ORF1ab	2386	ERR4615909	20623	G	T	0,999833	2020-08-26	United Kingdom
ORF1ab_2386_V	ORF1ab	2386	ERR4615909	20624	A	T	0,999917	2020-08-26	United Kingdom
S_614_G	S	614	ERR4615909	23403	A	G	1	2020-08-26	United Kingdom
S_723_I	S	723	ERR4615909	23730	C	T	0,999506	2020-08-26	United Kingdom
S_1214_G	S	1214	ERR4615909	25202	T	G	0,123188	2020-08-26	United Kingdom
ORF3a_57_H	ORF3a	57	ERR4615909	25563	G	T	0,999835	2020-08-26	United Kingdom
N_194_L	N	194	ERR4615909	28854	C	T	0,999322	2020-08-26	United Kingdom
ORF1ab_1748_M	ORF1ab	1748	ERR4615914	5507	T	A	1	2020-08-24	United Kingdom
ORF1ab_2134_L	ORF1ab	2134	ERR4615914	6666	C	T	1	2020-08-24	United Kingdom
ORF1ab_2613_A	ORF1ab	2613	ERR4615914	8103	T	C	0,0572451	2020-08-24	United Kingdom
ORF1ab_3565_NA	ORF1ab	3565	ERR4615914	10959	G	-TGT	0,0685279	2020-08-24	United Kingdom
ORF1ab_3603_NA	ORF1ab	3603	ERR4615914	11074	C	+T	0,146181	2020-08-24	United Kingdom
ORF1ab_3606_NA	ORF1ab	3606	ERR4615914	11082	T	-G	0,212733	2020-08-24	United Kingdom
ORF1ab_3606_F	ORF1ab	3606	ERR4615914	11083	G	T	1	2020-08-24	United Kingdom
ORF1ab_4398_L	ORF1ab	4398	ERR4615914	13458	C	T	0,0637887	2020-08-24	United Kingdom
ORF1ab_314_L	ORF1ab	314	ERR4615914	14408	C	T	0,999608	2020-08-24	United Kingdom
S_18_F	S	18	ERR4615914	21614	C	T	1	2020-08-24	United Kingdom
S_143_NA	S	143	ERR4615914	21989	G	-T	0,0806572	2020-08-24	United Kingdom
S_614_G	S	614	ERR4615914	23403	A	G	0,999897	2020-08-24	United Kingdom
S_1164_I	S	1164	ERR4615914	25052	G	A	0,999103	2020-08-24	United Kingdom
S_1214_G	S	1214	ERR4615914	25202	T	G	0,124503	2020-08-24	United Kingdom
ORF3a_89_I	ORF3a	89	ERR4615914	25658	C	T	1	2020-08-24	United Kingdom
ORF3a_90_F	ORF3a	90	ERR4615914	25660	G	T	1	2020-08-24	United Kingdom
ORF8_112_R	ORF8	112	ERR4615914	28228	A	G	0,999852	2020-08-24	United Kingdom
N_194_L	N	194	ERR4615914	28854	C	T	1	2020-08-24	United Kingdom
ORF1ab_561_A	ORF1ab	561	ERR4615923	1947	T	C	0,999845	2020-08-26	United Kingdom
ORF1ab_3072_C	ORF1ab	3072	ERR4615923	9479	G	T	1	2020-08-26	United Kingdom
ORF1ab_314_L	ORF1ab	314	ERR4615923	14408	C	T	0,999442	2020-08-26	United Kingdom
S_614_G	S	614	ERR4615923	23403	A	G	0,999941	2020-08-26	United Kingdom
S_1214_G	S	1214	ERR4615923	25202	T	G	0,148213	2020-08-26	United Kingdom
ORF3a_57_H	ORF3a	57	ERR4615923	25563	G	T	0,999666	2020-08-26	United Kingdom
N_194_L	N	194	ERR4615923	28854	C	T	0,998381	2020-08-26	United Kingdom
ORF1ab_1155_C	ORF1ab	1155	ERR4615928	3728	G	T	0,26178	2020-08-26	United Kingdom
ORF1ab_1763_N	ORF1ab	1763	ERR4615928	5554	G	T	0,999658	2020-08-26	United Kingdom
ORF1ab_1822_I	ORF1ab	1822	ERR4615928	5730	C	T	0,999513	2020-08-26	United Kingdom
ORF1ab_1850_C	ORF1ab	1850	ERR4615928	5813	G	T	0,999512	2020-08-26	United Kingdom
ORF1ab_314_L	ORF1ab	314	ERR4615928	14408	C	T	0,998733	2020-08-26	United Kingdom
S_5_F	S	5	ERR4615928	21575	C	T	0,999891	2020-08-26	United Kingdom
S_614_G	S	614	ERR4615928	23403	A	G	0,99988	2020-08-26	United Kingdom
S_1214_G	S	1214	ERR4615928	25202	T	G	0,120295	2020-08-26	United Kingdom
E_69_S	E	69	ERR4615928	26451	A	T	0,999398	2020-08-26	United Kingdom
ORF8_41_L	ORF8	41	ERR4615928	28016	C	A	1	2020-08-26	United Kingdom
ORF8_45_NA	ORF8	45	ERR4615928	28028	G	+TA	0,983188	2020-08-26	United Kingdom
N_203_K	N	203	ERR4615928	28881	G	A	0,987217	2020-08-26	United Kingdom
N_204_R	N	204	ERR4615928	28883	G	C	1	2020-08-26	United Kingdom
ORF1ab_314_L	ORF1ab	314	ERR4615929	14408	C	T	0,999547	2020-08-24	United Kingdom
ORF1ab_1173_I	ORF1ab	1173	ERR4615929	16985	C	T	0,992648	2020-08-24	United Kingdom
S_18_F	S	18	ERR4615929	21614	C	T	1	2020-08-24	United Kingdom
S_51_I	S	51	ERR4615929	21714	C	T	0,999531	2020-08-24	United Kingdom
S_222_V	S	222	ERR4615929	22227	C	T	0,999793	2020-08-24	United Kingdom
S_614_G	S	614	ERR4615929	23403	A	G	0,999837	2020-08-24	United Kingdom
S_1214_G	S	1214	ERR4615929	25202	T	G	0,118197	2020-08-24	United Kingdom
N_220_V	N	220	ERR4615929	28932	C	T	0,999787	2020-08-24	United Kingdom
ORF10_30_L	ORF10	30	ERR4615929	29645	G	T	0,999758	2020-08-24	United Kingdom
ORF1ab_352_K	ORF1ab	352	ERR4615932	1319	G	A	1	2020-08-25	United Kingdom
ORF1ab_444_K	ORF1ab	444	ERR4615932	1595	G	A	0,0549323	2020-08-25	United Kingdom
ORF1ab_1207_T	ORF1ab	1207	ERR4615932	3884	C	A	1	2020-08-25	United Kingdom
ORF1ab_1679_V	ORF1ab	1679	ERR4615932	5301	C	T	0,999682	2020-08-25	United Kingdom
ORF1ab_3603_NA	ORF1ab	3603	ERR4615932	11074	C	-T	0,0537084	2020-08-25	United Kingdom
ORF1ab_314_L	ORF1ab	314	ERR4615932	14408	C	T	0,999746	2020-08-25	United Kingdom
ORF1ab_1443_V	ORF1ab	1443	ERR4615932	17795	C	T	0,150918	2020-08-25	United Kingdom
ORF1ab_1659_I	ORF1ab	1659	ERR4615932	18443	G	T	0,0598032	2020-08-25	United Kingdom
ORF1ab_1811_F	ORF1ab	1811	ERR4615932	18898	G	T	1	2020-08-25	United Kingdom
S_3_NA	S	3	ERR4615932	21569	G	+T	0,0706046	2020-08-25	United Kingdom
S_5_F	S	5	ERR4615932	21575	C	T	0,999857	2020-08-25	United Kingdom
S_614_G	S	614	ERR4615932	23403	A	G	0,99991	2020-08-25	United Kingdom
S_859_I	S	859	ERR4615932	24138	C	T	0,157794	2020-08-25	United Kingdom
S_1214_G	S	1214	ERR4615932	25202	T	G	0,132921	2020-08-25	United Kingdom
ORF3a_241_*	ORF3a	241	ERR4615932	26113	G	T	0,123553	2020-08-25	United Kingdom
N_135_I	N	135	ERR4615932	28677	C	T	0,0722539	2020-08-25	United Kingdom
N_217_V	N	217	ERR4615932	28923	C	T	0,999637	2020-08-25	United Kingdom
ORF1ab_2501_T	ORF1ab	2501	ERR4615933	7767	T	C	0,994949	2020-08-26	United Kingdom
ORF1ab_4241_I	ORF1ab	4241	ERR4615933	12988	G	T	0,999544	2020-08-26	United Kingdom
ORF1ab_314_L	ORF1ab	314	ERR4615933	14408	C	T	0,999337	2020-08-26	United Kingdom
ORF1ab_711_I	ORF1ab	711	ERR4615933	15598	G	A	1	2020-08-26	United Kingdom
ORF1ab_1213_Y	ORF1ab	1213	ERR4615933	17104	C	T	0,9997	2020-08-26	United Kingdom
ORF1ab_1521_S	ORF1ab	1521	ERR4615933	18028	G	T	0,999931	2020-08-26	United Kingdom
S_68_NA	S	68	ERR4615933	21764	A	-TACATG	0,986927	2020-08-26	United Kingdom
S_439_K	S	439	ERR4615933	22879	C	A	1	2020-08-26	United Kingdom
S_614_G	S	614	ERR4615933	23403	A	G	1	2020-08-26	United Kingdom
S_1214_G	S	1214	ERR4615933	25202	T	G	0,133961	2020-08-26	United Kingdom
ORF3a_72_T	ORF3a	72	ERR4615933	25606	G	A	0,629792	2020-08-26	United Kingdom
ORF1ab_540_V	ORF1ab	540	ERR4615936	1884	C	T	0,990136	2020-08-26	United Kingdom
ORF1ab_235_T	ORF1ab	235	ERR4615936	14171	T	C	0,999775	2020-08-26	United Kingdom
ORF1ab_314_L	ORF1ab	314	ERR4615936	14408	C	T	0,999685	2020-08-26	United Kingdom
S_152_L	S	152	ERR4615936	22017	G	T	1	2020-08-26	United Kingdom
S_308_L	S	308	ERR4615936	22484	G	T	0,999853	2020-08-26	United Kingdom
S_614_G	S	614	ERR4615936	23403	A	G	0,999821	2020-08-26	United Kingdom
S_1214_G	S	1214	ERR4615936	25202	T	G	0,112158	2020-08-26	United Kingdom
ORF3a_223_I	ORF3a	223	ERR4615936	26060	C	T	0,999303	2020-08-26	United Kingdom
N_203_K	N	203	ERR4615936	28881	G	A	0,998149	2020-08-26	United Kingdom
N_204_R	N	204	ERR4615936	28883	G	C	1	2020-08-26	United Kingdom
N_254_S	N	254	ERR4615936	29033	G	T	0,0933377	2020-08-26	United Kingdom
ORF1ab_669_R	ORF1ab	669	ERR4615937	2271	A	G	0,0521662	2020-08-27	United Kingdom
ORF1ab_712_L	ORF1ab	712	ERR4615937	2400	A	T	0,0820696	2020-08-27	United Kingdom
ORF1ab_1848_NA	ORF1ab	1848	ERR4615937	5809	A	-GACGGTGCTTTACTT	0,0565657	2020-08-27	United Kingdom
ORF1ab_1998_I	ORF1ab	1998	ERR4615937	6258	C	T	0,992754	2020-08-27	United Kingdom
ORF1ab_2062_F	ORF1ab	2062	ERR4615937	6449	C	T	0,161538	2020-08-27	United Kingdom
ORF1ab_2172_L	ORF1ab	2172	ERR4615937	6779	T	C	0,0554885	2020-08-27	United Kingdom
ORF1ab_2357_R	ORF1ab	2357	ERR4615937	7335	A	G	0,119587	2020-08-27	United Kingdom
ORF1ab_3946_NA	ORF1ab	3946	ERR4615937	12102	C	-A	0,0545932	2020-08-27	United Kingdom
ORF1ab_314_L	ORF1ab	314	ERR4615937	14408	C	T	1	2020-08-27	United Kingdom
ORF1ab_1635_NA	ORF1ab	1635	ERR4615937	18372	T	-TCTACAGGTG	0,057101	2020-08-27	United Kingdom
ORF1ab_1654_S	ORF1ab	1654	ERR4615937	18428	A	G	0,0564516	2020-08-27	United Kingdom
S_222_V	S	222	ERR4615937	22227	C	T	1	2020-08-27	United Kingdom
S_614_G	S	614	ERR4615937	23403	A	G	0,999715	2020-08-27	United Kingdom
S_663_NA	S	663	ERR4615937	23549	G	-ACATACCCATTGGTGCAGGTATATGCGCTAGTTA	0,0525547	2020-08-27	United Kingdom
S_817_NA	S	817	ERR4615937	24012	T	-TATTGAAGATCTA	0,0764706	2020-08-27	United Kingdom
S_1214_G	S	1214	ERR4615937	25202	T	G	0,120773	2020-08-27	United Kingdom
ORF8_31_H	ORF8	31	ERR4615937	27984	T	C	0,0618375	2020-08-27	United Kingdom
N_220_V	N	220	ERR4615937	28932	C	T	1	2020-08-27	United Kingdom
N_365_S	N	365	ERR4615937	29366	C	T	0,995093	2020-08-27	United Kingdom
ORF10_30_L	ORF10	30	ERR4615937	29645	G	T	1	2020-08-27	United Kingdom
ORF1ab_3711_F	ORF1ab	3711	ERR4615941	11396	C	T	0,999831	2020-08-24	United Kingdom
ORF1ab_314_L	ORF1ab	314	ERR4615941	14408	C	T	0,99903	2020-08-24	United Kingdom
S_18_F	S	18	ERR4615941	21614	C	T	0,999731	2020-08-24	United Kingdom
S_222_V	S	222	ERR4615941	22227	C	T	1	2020-08-24	United Kingdom
S_614_G	S	614	ERR4615941	23403	A	G	1	2020-08-24	United Kingdom
S_1214_G	S	1214	ERR4615941	25202	T	G	0,130246	2020-08-24	United Kingdom
N_168_L	N	168	ERR4615941	28776	C	T	0,999249	2020-08-24	United Kingdom
N_220_V	N	220	ERR4615941	28932	C	T	1	2020-08-24	United Kingdom
ORF10_30_L	ORF10	30	ERR4615941	29645	G	T	0,999584	2020-08-24	United Kingdom
ORF1ab_498_V	ORF1ab	498	ERR4615946	1758	C	T	1	2020-08-27	United Kingdom
ORF1ab_314_L	ORF1ab	314	ERR4615946	14408	C	T	0,999214	2020-08-27	United Kingdom
S_18_F	S	18	ERR4615946	21614	C	T	0,999748	2020-08-27	United Kingdom
S_222_V	S	222	ERR4615946	22227	C	T	1	2020-08-27	United Kingdom
S_614_G	S	614	ERR4615946	23403	A	G	0,999833	2020-08-27	United Kingdom
S_1214_G	S	1214	ERR4615946	25202	T	G	0,113377	2020-08-27	United Kingdom
ORF8_67_F	ORF8	67	ERR4615946	28093	C	T	0,99459	2020-08-27	United Kingdom
ORF8_119_NA	ORF8	119	ERR4615946	28250	T	+CTG	0,0661831	2020-08-27	United Kingdom
ORF8_120_NA	ORF8	120	ERR4615946	28253	C	-A	0,0656475	2020-08-27	United Kingdom
N_220_V	N	220	ERR4615946	28932	C	T	1	2020-08-27	United Kingdom
ORF10_30_L	ORF10	30	ERR4615946	29645	G	T	0,999653	2020-08-27	United Kingdom
ORF1ab_1566_S	ORF1ab	1566	ERR4615950	4963	G	T	0,0655334	2020-08-26	United Kingdom
ORF1ab_3711_F	ORF1ab	3711	ERR4615950	11396	C	T	0,998413	2020-08-26	United Kingdom
ORF1ab_314_L	ORF1ab	314	ERR4615950	14408	C	T	0,996788	2020-08-26	United Kingdom
S_18_F	S	18	ERR4615950	21614	C	T	0,999927	2020-08-26	United Kingdom
S_222_V	S	222	ERR4615950	22227	C	T	0,999163	2020-08-26	United Kingdom
S_614_G	S	614	ERR4615950	23403	A	G	0,999726	2020-08-26	United Kingdom
S_845_S	S	845	ERR4615950	24095	G	T	0,0819489	2020-08-26	United Kingdom
S_1214_G	S	1214	ERR4615950	25202	T	G	0,0825416	2020-08-26	United Kingdom
N_220_V	N	220	ERR4615950	28932	C	T	0,998794	2020-08-26	United Kingdom
ORF10_30_L	ORF10	30	ERR4615950	29645	G	T	0,999448	2020-08-26	United Kingdom
ORF1ab_2702_H	ORF1ab	2702	ERR4615955	8371	G	T	0,999854	2020-08-26	United Kingdom
ORF1ab_314_L	ORF1ab	314	ERR4615955	14408	C	T	0,999639	2020-08-26	United Kingdom
ORF1ab_1643_V	ORF1ab	1643	ERR4615955	18395	C	T	0,999741	2020-08-26	United Kingdom
ORF1ab_2385_N	ORF1ab	2385	ERR4615955	20622	A	T	0,999636	2020-08-26	United Kingdom
ORF1ab_2386_Y	ORF1ab	2386	ERR4615955	20623	G	T	1	2020-08-26	United Kingdom
ORF1ab_2386_V	ORF1ab	2386	ERR4615955	20624	A	T	0,999637	2020-08-26	United Kingdom
S_67_V	S	67	ERR4615955	21762	C	T	0,0661741	2020-08-26	United Kingdom
S_614_G	S	614	ERR4615955	23403	A	G	1	2020-08-26	United Kingdom
S_723_I	S	723	ERR4615955	23730	C	T	0,999896	2020-08-26	United Kingdom
S_1214_G	S	1214	ERR4615955	25202	T	G	0,125254	2020-08-26	United Kingdom
ORF3a_57_H	ORF3a	57	ERR4615955	25563	G	T	0,999756	2020-08-26	United Kingdom
N_194_L	N	194	ERR4615955	28854	C	T	0,993617	2020-08-26	United Kingdom
ORF1ab_124_C	ORF1ab	124	ERR4615959	635	C	T	0,069198	2020-08-23	United Kingdom
ORF1ab_733_NA	ORF1ab	733	ERR4615959	2463	T	-A	0,0632296	2020-08-23	United Kingdom
ORF1ab_743_D	ORF1ab	743	ERR4615959	2494	G	T	0,0593357	2020-08-23	United Kingdom
ORF1ab_2352_NA	ORF1ab	2352	ERR4615959	7321	C	-TA	0,067788	2020-08-23	United Kingdom
ORF1ab_3346_NA	ORF1ab	3346	ERR4615959	10301	C	-A	0,050946	2020-08-23	United Kingdom
ORF1ab_3606_F	ORF1ab	3606	ERR4615959	11083	G	T	0,068971	2020-08-23	United Kingdom
ORF1ab_3859_H	ORF1ab	3859	ERR4615959	11842	G	T	0,0558415	2020-08-23	United Kingdom
ORF1ab_40_NA	ORF1ab	40	ERR4615959	13586	T	-A	0,0505574	2020-08-23	United Kingdom
ORF1ab_314_L	ORF1ab	314	ERR4615959	14408	C	T	0,999686	2020-08-23	United Kingdom
ORF1ab_621_F	ORF1ab	621	ERR4615959	15328	C	T	0,0584821	2020-08-23	United Kingdom
ORF1ab_1234_Y	ORF1ab	1234	ERR4615959	17167	C	T	0,052702	2020-08-23	United Kingdom
S_18_F	S	18	ERR4615959	21614	C	T	1	2020-08-23	United Kingdom
S_222_V	S	222	ERR4615959	22227	C	T	0,999796	2020-08-23	United Kingdom
S_614_G	S	614	ERR4615959	23403	A	G	0,999889	2020-08-23	United Kingdom
S_675_*	S	675	ERR4615959	23585	C	T	0,053909	2020-08-23	United Kingdom
S_805_K	S	805	ERR4615959	23976	T	A	0,0930876	2020-08-23	United Kingdom
S_1076_NA	S	1076	ERR4615959	24790	A	-AC	0,0500756	2020-08-23	United Kingdom
S_1087_V	S	1087	ERR4615959	24822	C	T	0,0541127	2020-08-23	United Kingdom
S_1133_F	S	1133	ERR4615959	24959	G	T	0,0513162	2020-08-23	United Kingdom
S_1214_G	S	1214	ERR4615959	25202	T	G	0,118293	2020-08-23	United Kingdom
N_220_V	N	220	ERR4615959	28932	C	T	0,999196	2020-08-23	United Kingdom
ORF10_30_L	ORF10	30	ERR4615959	29645	G	T	0,999476	2020-08-23	United Kingdom
ORF1ab_300_F	ORF1ab	300	ERR4615962	1163	A	T	0,998305	2020-08-23	United Kingdom
ORF1ab_1786_L	ORF1ab	1786	ERR4615962	5622	C	T	0,999607	2020-08-23	United Kingdom
ORF1ab_245_D	ORF1ab	245	ERR4615962	14202	G	T	0,997658	2020-08-23	United Kingdom
ORF1ab_314_L	ORF1ab	314	ERR4615962	14408	C	T	0,996725	2020-08-23	United Kingdom
ORF1ab_2025_I	ORF1ab	2025	ERR4615962	19542	G	T	0,999906	2020-08-23	United Kingdom
ORF1ab_2084_I	ORF1ab	2084	ERR4615962	19718	C	T	0,999176	2020-08-23	United Kingdom
S_614_G	S	614	ERR4615962	23403	A	G	0,99994	2020-08-23	United Kingdom
S_1214_G	S	1214	ERR4615962	25202	T	G	0,10126	2020-08-23	United Kingdom
ORF3a_223_I	ORF3a	223	ERR4615962	26060	C	T	0,998845	2020-08-23	United Kingdom
ORF7a_21_R	ORF7a	21	ERR4615962	27455	A	G	0,920833	2020-08-23	United Kingdom
N_203_K	N	203	ERR4615962	28881	G	A	0,990631	2020-08-23	United Kingdom
N_204_R	N	204	ERR4615962	28883	G	C	0,999372	2020-08-23	United Kingdom
N_398_V	N	398	ERR4615962	29466	C	T	1	2020-08-23	United Kingdom
ORF1ab_124_C	ORF1ab	124	ERR4615965	635	C	T	0,0512041	2020-08-24	United Kingdom
ORF1ab_141_N	ORF1ab	141	ERR4615965	688	G	T	0,999781	2020-08-24	United Kingdom
ORF1ab_314_L	ORF1ab	314	ERR4615965	14408	C	T	0,999582	2020-08-24	United Kingdom
S_21_I	S	21	ERR4615965	21624	G	T	0,999894	2020-08-24	United Kingdom
S_614_G	S	614	ERR4615965	23403	A	G	0,99988	2020-08-24	United Kingdom
S_1214_G	S	1214	ERR4615965	25202	T	G	0,193064	2020-08-24	United Kingdom
ORF3a_202_I	ORF3a	202	ERR4615965	25996	G	A	0,0739351	2020-08-24	United Kingdom
ORF3a_207_L	ORF3a	207	ERR4615965	26013	C	G	0,999817	2020-08-24	United Kingdom
ORF3a_248_I	ORF3a	248	ERR4615965	26135	C	T	0,999828	2020-08-24	United Kingdom
ORF3a_268_K	ORF3a	268	ERR4615965	26195	C	A	0,0629716	2020-08-24	United Kingdom
ORF7b_41_F	ORF7b	41	ERR4615965	27877	G	T	1	2020-08-24	United Kingdom
N_84_V	N	84	ERR4615965	28523	A	G	0,999792	2020-08-24	United Kingdom
N_203_K	N	203	ERR4615965	28881	G	A	0,998245	2020-08-24	United Kingdom
N_204_R	N	204	ERR4615965	28883	G	C	0,999584	2020-08-24	United Kingdom
ORF1ab_124_C	ORF1ab	124	ERR4615968	635	C	T	0,0574494	2020-08-24	United Kingdom
ORF1ab_2625_F	ORF1ab	2625	ERR4615968	8139	C	T	0,999768	2020-08-24	United Kingdom
ORF1ab_4398_L	ORF1ab	4398	ERR4615968	13458	C	T	0,0622378	2020-08-24	United Kingdom
ORF1ab_314_L	ORF1ab	314	ERR4615968	14408	C	T	0,999788	2020-08-24	United Kingdom
S_222_V	S	222	ERR4615968	22227	C	T	1	2020-08-24	United Kingdom
S_262_S	S	262	ERR4615968	22346	G	T	0,999876	2020-08-24	United Kingdom
S_272_L	S	272	ERR4615968	22377	C	T	0,999917	2020-08-24	United Kingdom
S_614_G	S	614	ERR4615968	23403	A	G	0,984222	2020-08-24	United Kingdom
S_1214_G	S	1214	ERR4615968	25202	T	G	0,177529	2020-08-24	United Kingdom
S_1219_V	S	1219	ERR4615968	25218	G	T	0,12791	2020-08-24	United Kingdom
N_220_V	N	220	ERR4615968	28932	C	T	1	2020-08-24	United Kingdom
ORF10_30_L	ORF10	30	ERR4615968	29645	G	T	1	2020-08-24	United Kingdom
ORF1ab_82_R	ORF1ab	82	ERR4615975	13712	A	G	0,152967	2020-08-24	United Kingdom
ORF1ab_314_L	ORF1ab	314	ERR4615975	14408	C	T	0,997108	2020-08-24	United Kingdom
S_18_F	S	18	ERR4615975	21614	C	T	1	2020-08-24	United Kingdom
S_222_V	S	222	ERR4615975	22227	C	T	0,999546	2020-08-24	United Kingdom
S_614_G	S	614	ERR4615975	23403	A	G	1	2020-08-24	United Kingdom
S_1214_G	S	1214	ERR4615975	25202	T	G	0,192932	2020-08-24	United Kingdom
N_220_V	N	220	ERR4615975	28932	C	T	1	2020-08-24	United Kingdom
ORF10_30_L	ORF10	30	ERR4615975	29645	G	T	0,999026	2020-08-24	United Kingdom
ORF1ab_314_L	ORF1ab	314	ERR4615978	14408	C	T	1	2020-08-24	United Kingdom
S_222_V	S	222	ERR4615978	22227	C	T	1	2020-08-24	United Kingdom
S_614_G	S	614	ERR4615978	23403	A	G	0,999792	2020-08-24	United Kingdom
S_1214_G	S	1214	ERR4615978	25202	T	G	0,232468	2020-08-24	United Kingdom
N_220_V	N	220	ERR4615978	28932	C	T	0,999763	2020-08-24	United Kingdom
N_365_S	N	365	ERR4615978	29366	C	T	0,997686	2020-08-24	United Kingdom
ORF10_30_L	ORF10	30	ERR4615978	29645	G	T	0,999613	2020-08-24	United Kingdom
ORF1ab_124_C	ORF1ab	124	ERR4615979	635	C	T	0,102917	2020-08-24	United Kingdom
ORF1ab_1597_I	ORF1ab	1597	ERR4615979	5055	C	T	0,999886	2020-08-24	United Kingdom
ORF1ab_3862_I	ORF1ab	3862	ERR4615979	11851	G	T	1	2020-08-24	United Kingdom
ORF1ab_314_L	ORF1ab	314	ERR4615979	14408	C	T	0,999759	2020-08-24	United Kingdom
ORF1ab_440_V	ORF1ab	440	ERR4615979	14786	C	T	0,999864	2020-08-24	United Kingdom
S_614_G	S	614	ERR4615979	23403	A	G	0,999888	2020-08-24	United Kingdom
S_1084_Y	S	1084	ERR4615979	24812	G	T	0,999887	2020-08-24	United Kingdom
S_1214_G	S	1214	ERR4615979	25202	T	G	0,187475	2020-08-24	United Kingdom
M_125_Y	M	125	ERR4615979	26895	C	T	0,999394	2020-08-24	United Kingdom
N_203_K	N	203	ERR4615979	28881	G	A	0,998188	2020-08-24	United Kingdom
N_204_R	N	204	ERR4615979	28883	G	C	0,99894	2020-08-24	United Kingdom
ORF1ab_124_C	ORF1ab	124	ERR4615982	635	C	T	0,0855123	2020-08-24	United Kingdom
ORF1ab_265_I	ORF1ab	265	ERR4615982	1059	C	T	1	2020-08-24	United Kingdom
ORF1ab_1397_V	ORF1ab	1397	ERR4615982	4455	C	T	1	2020-08-24	United Kingdom
ORF1ab_3606_F	ORF1ab	3606	ERR4615982	11083	G	T	0,107614	2020-08-24	United Kingdom
ORF1ab_3884_L	ORF1ab	3884	ERR4615982	11916	C	T	0,999883	2020-08-24	United Kingdom
ORF1ab_314_L	ORF1ab	314	ERR4615982	14408	C	T	0,999774	2020-08-24	United Kingdom
ORF1ab_1844_V	ORF1ab	1844	ERR4615982	18998	C	T	1	2020-08-24	United Kingdom
S_614_G	S	614	ERR4615982	23403	A	G	0,999933	2020-08-24	United Kingdom
S_1214_G	S	1214	ERR4615982	25202	T	G	0,176227	2020-08-24	United Kingdom
ORF3a_57_H	ORF3a	57	ERR4615982	25563	G	T	0,999653	2020-08-24	United Kingdom
E_9_I	E	9	ERR4615982	26270	C	T	0,999871	2020-08-24	United Kingdom
ORF1ab_706_NA	ORF1ab	706	ERR4615983	2383	T	-G	0,0588235	2020-08-24	United Kingdom
ORF1ab_1953_I	ORF1ab	1953	ERR4615983	6123	G	T	0,0909091	2020-08-24	United Kingdom
ORF1ab_2365_I	ORF1ab	2365	ERR4615983	7360	G	C	0,999802	2020-08-24	United Kingdom
ORF1ab_3603_NA	ORF1ab	3603	ERR4615983	11074	C	-T	0,0525469	2020-08-24	United Kingdom
ORF1ab_3929_N	ORF1ab	3929	ERR4615983	12052	G	T	0,999765	2020-08-24	United Kingdom
ORF1ab_44_NA	ORF1ab	44	ERR4615983	13597	T	-G	0,0508744	2020-08-24	United Kingdom
ORF1ab_314_L	ORF1ab	314	ERR4615983	14408	C	T	0,999573	2020-08-24	United Kingdom
ORF1ab_1527_D	ORF1ab	1527	ERR4615983	18046	A	G	0,0763473	2020-08-24	United Kingdom
ORF1ab_2481_F	ORF1ab	2481	ERR4615983	20908	G	T	0,0661479	2020-08-24	United Kingdom
S_78_NA	S	78	ERR4615983	21796	G	-T	0,0511222	2020-08-24	United Kingdom
S_404_A	S	404	ERR4615983	22773	G	C	0,0541872	2020-08-24	United Kingdom
S_614_G	S	614	ERR4615983	23403	A	G	0,999917	2020-08-24	United Kingdom
S_1214_G	S	1214	ERR4615983	25202	T	G	0,206452	2020-08-24	United Kingdom
E_71_L	E	71	ERR4615983	26456	C	T	0,0503778	2020-08-24	United Kingdom
ORF7a_38_V	ORF7a	38	ERR4615983	27506	G	T	1	2020-08-24	United Kingdom
N_203_K	N	203	ERR4615983	28881	G	A	0,99789	2020-08-24	United Kingdom
N_204_R	N	204	ERR4615983	28883	G	C	0,997942	2020-08-24	United Kingdom
ORF1ab_391_NA	ORF1ab	391	ERR4616001	1438	T	-G	0,0558214	2020-08-23	United Kingdom
ORF1ab_664_T	ORF1ab	664	ERR4616001	2256	T	C	0,109467	2020-08-23	United Kingdom
ORF1ab_1156_S	ORF1ab	1156	ERR4616001	3731	G	T	0,0720721	2020-08-23	United Kingdom
ORF1ab_1929_N	ORF1ab	1929	ERR4616001	6052	G	T	0,0793651	2020-08-23	United Kingdom
ORF1ab_2313_NA	ORF1ab	2313	ERR4616001	7203	C	-T	0,0710798	2020-08-23	United Kingdom
ORF1ab_2336_M	ORF1ab	2336	ERR4616001	7272	G	T	0,0762402	2020-08-23	United Kingdom
ORF1ab_2694_F	ORF1ab	2694	ERR4616001	8346	G	T	0,0841121	2020-08-23	United Kingdom
ORF1ab_2975_L	ORF1ab	2975	ERR4616001	9188	G	T	0,0634921	2020-08-23	United Kingdom
ORF1ab_3278_S	ORF1ab	3278	ERR4616001	10097	G	A	1	2020-08-23	United Kingdom
ORF1ab_3480_M	ORF1ab	3480	ERR4616001	10704	G	T	0,0625416	2020-08-23	United Kingdom
ORF1ab_3495_NA	ORF1ab	3495	ERR4616001	10749	T	-TG	0,0674487	2020-08-23	United Kingdom
ORF1ab_3508_Y	ORF1ab	3508	ERR4616001	10787	G	T	0,0650407	2020-08-23	United Kingdom
ORF1ab_3561_NA	ORF1ab	3561	ERR4616001	10947	G	-A	0,0574713	2020-08-23	United Kingdom
ORF1ab_3603_NA	ORF1ab	3603	ERR4616001	11074	C	-T	0,0989334	2020-08-23	United Kingdom
ORF1ab_84_F	ORF1ab	84	ERR4616001	13718	G	T	0,0725552	2020-08-23	United Kingdom
ORF1ab_103_NA	ORF1ab	103	ERR4616001	13775	C	-A	0,0767004	2020-08-23	United Kingdom
ORF1ab_158_NA	ORF1ab	158	ERR4616001	13939	G	-AA	0,0715026	2020-08-23	United Kingdom
ORF1ab_314_L	ORF1ab	314	ERR4616001	14408	C	T	0,99927	2020-08-23	United Kingdom
ORF1ab_1917_S	ORF1ab	1917	ERR4616001	19216	C	T	0,0660377	2020-08-23	United Kingdom
S_26_L	S	26	ERR4616001	21639	C	T	1	2020-08-23	United Kingdom
S_61_Y	S	61	ERR4616001	21743	A	T	0,0733788	2020-08-23	United Kingdom
S_152_C	S	152	ERR4616001	22018	G	T	0,05	2020-08-23	United Kingdom
S_181_R	S	181	ERR4616001	22103	G	C	0,0566219	2020-08-23	United Kingdom
S_263_S	S	263	ERR4616001	22349	G	T	0,0639025	2020-08-23	United Kingdom
S_297_L	S	297	ERR4616001	22452	C	T	0,0581537	2020-08-23	United Kingdom
S_614_G	S	614	ERR4616001	23403	A	G	0,999739	2020-08-23	United Kingdom
S_719_I	S	719	ERR4616001	23718	C	T	0,0579915	2020-08-23	United Kingdom
S_742_NA	S	742	ERR4616001	23786	A	+T	0,0586667	2020-08-23	United Kingdom
S_855_NA	S	855	ERR4616001	24127	T	-A	0,322105	2020-08-23	United Kingdom
S_884_F	S	884	ERR4616001	24213	C	T	0,0527523	2020-08-23	United Kingdom
S_1049_F	S	1049	ERR4616001	24707	C	T	0,051756	2020-08-23	United Kingdom
S_1214_G	S	1214	ERR4616001	25202	T	G	0,187583	2020-08-23	United Kingdom
M_84_NA	M	84	ERR4616001	26774	G	-GCTTGTCTTGTAGGCTTGATGTGGCTCAGCTACTTCATTGCTTCTTTCAGACTGTTT	0,0534905	2020-08-23	United Kingdom
M_146_C	M	146	ERR4616001	26958	C	T	0,0513129	2020-08-23	United Kingdom
ORF7b_2_NA	ORF7b	2	ERR4616001	27761	T	-GAACTTTCATTA	0,0671203	2020-08-23	United Kingdom
N_203_K	N	203	ERR4616001	28881	G	A	1	2020-08-23	United Kingdom
N_204_R	N	204	ERR4616001	28883	G	C	1	2020-08-23	United Kingdom
N_371_E	N	371	ERR4616001	29386	C	A	0,997655	2020-08-23	United Kingdom
ORF1ab_3087_I	ORF1ab	3087	ERR4616003	9526	G	T	0,292943	2020-08-24	United Kingdom
ORF1ab_176_S	ORF1ab	176	ERR4616003	13993	G	T	0,280478	2020-08-24	United Kingdom
ORF1ab_314_L	ORF1ab	314	ERR4616003	14408	C	T	0,999741	2020-08-24	United Kingdom
ORF1ab_767_L	ORF1ab	767	ERR4616003	15766	G	T	0,289708	2020-08-24	United Kingdom
ORF1ab_1141_R	ORF1ab	1141	ERR4616003	16889	A	G	0,28517	2020-08-24	United Kingdom
ORF1ab_1184_D	ORF1ab	1184	ERR4616003	17019	G	T	0,284536	2020-08-24	United Kingdom
S_27_V	S	27	ERR4616003	21642	C	T	0,206827	2020-08-24	United Kingdom
S_222_V	S	222	ERR4616003	22227	C	T	0,709288	2020-08-24	United Kingdom
S_477_N	S	477	ERR4616003	22992	G	A	0,275591	2020-08-24	United Kingdom
S_614_G	S	614	ERR4616003	23403	A	G	0,999722	2020-08-24	United Kingdom
S_1214_G	S	1214	ERR4616003	25202	T	G	0,198649	2020-08-24	United Kingdom
ORF3a_57_H	ORF3a	57	ERR4616003	25563	G	T	0,320459	2020-08-24	United Kingdom
N_25_C	N	25	ERR4616003	28346	G	T	0,290785	2020-08-24	United Kingdom
N_220_V	N	220	ERR4616003	28932	C	T	0,677925	2020-08-24	United Kingdom
N_234_I	N	234	ERR4616003	28975	G	C	0,321185	2020-08-24	United Kingdom
N_365_S	N	365	ERR4616003	29366	C	T	0,663174	2020-08-24	United Kingdom
N_376_T	N	376	ERR4616003	29399	G	A	0,33792	2020-08-24	United Kingdom
ORF10_30_L	ORF10	30	ERR4616003	29645	G	T	0,691874	2020-08-24	United Kingdom
ORF1ab_3334_S	ORF1ab	3334	ERR4616009	10265	G	A	0,999607	2020-08-24	United Kingdom
ORF1ab_3603_NA	ORF1ab	3603	ERR4616009	11074	C	+T	0,0792564	2020-08-24	United Kingdom
ORF1ab_3697_NA	ORF1ab	3697	ERR4616009	11355	C	-A	0,0567139	2020-08-24	United Kingdom
ORF1ab_3833_I	ORF1ab	3833	ERR4616009	11763	A	T	0,0687961	2020-08-24	United Kingdom
ORF1ab_314_L	ORF1ab	314	ERR4616009	14408	C	T	0,999535	2020-08-24	United Kingdom
ORF1ab_2084_I	ORF1ab	2084	ERR4616009	19718	C	T	0,999026	2020-08-24	United Kingdom
ORF1ab_2172_NA	ORF1ab	2172	ERR4616009	19983	C	-T	0,120968	2020-08-24	United Kingdom
ORF1ab_2289_NA	ORF1ab	2289	ERR4616009	20334	A	-G	0,0622245	2020-08-24	United Kingdom
ORF1ab_2355_NA	ORF1ab	2355	ERR4616009	20531	A	-AAT	0,0627751	2020-08-24	United Kingdom
S_614_G	S	614	ERR4616009	23403	A	G	0,999825	2020-08-24	United Kingdom
S_1214_G	S	1214	ERR4616009	25202	T	G	0,162019	2020-08-24	United Kingdom
ORF3a_21_N	ORF3a	21	ERR4616009	25455	G	T	0,965581	2020-08-24	United Kingdom
M_60_L	M	60	ERR4616009	26700	G	T	0,999481	2020-08-24	United Kingdom
N_13_L	N	13	ERR4616009	28311	C	T	0,972437	2020-08-24	United Kingdom
N_203_K	N	203	ERR4616009	28881	G	A	0,999076	2020-08-24	United Kingdom
N_204_R	N	204	ERR4616009	28883	G	C	1	2020-08-24	United Kingdom
N_359_S	N	359	ERR4616009	29348	G	T	0,999891	2020-08-24	United Kingdom
ORF1ab_314_L	ORF1ab	314	ERR4616025	14408	C	T	0,999812	2020-08-24	United Kingdom
ORF1ab_464_F	ORF1ab	464	ERR4616025	14857	G	T	0,999763	2020-08-24	United Kingdom
ORF1ab_2667_I	ORF1ab	2667	ERR4616025	21468	G	T	1	2020-08-24	United Kingdom
S_222_V	S	222	ERR4616025	22227	C	T	1	2020-08-24	United Kingdom
S_614_G	S	614	ERR4616025	23403	A	G	0,999805	2020-08-24	United Kingdom
S_1214_G	S	1214	ERR4616025	25202	T	G	0,155152	2020-08-24	United Kingdom
N_220_V	N	220	ERR4616025	28932	C	T	1	2020-08-24	United Kingdom
N_232_NA	N	232	ERR4616025	28969	C	-A	0,0538462	2020-08-24	United Kingdom
N_365_S	N	365	ERR4616025	29366	C	T	0,997163	2020-08-24	United Kingdom
ORF10_30_L	ORF10	30	ERR4616025	29645	G	T	0,999588	2020-08-24	United Kingdom
ORF1ab_1932_F	ORF1ab	1932	ERR4616036	6060	G	T	0,0903581	2020-08-11	United Kingdom
ORF1ab_2023_K	ORF1ab	2023	ERR4616036	6334	T	G	0,0568769	2020-08-11	United Kingdom
ORF1ab_2975_M	ORF1ab	2975	ERR4616036	9188	G	A	0,0506655	2020-08-11	United Kingdom
ORF1ab_314_L	ORF1ab	314	ERR4616036	14408	C	T	0,999555	2020-08-11	United Kingdom
ORF1ab_2343_G	ORF1ab	2343	ERR4616036	20494	T	G	0,998653	2020-08-11	United Kingdom
S_614_G	S	614	ERR4616036	23403	A	G	0,999664	2020-08-11	United Kingdom
S_1214_G	S	1214	ERR4616036	25202	T	G	0,153001	2020-08-11	United Kingdom
N_194_L	N	194	ERR4616036	28854	C	T	1	2020-08-11	United Kingdom
ORF1ab_570_NA	ORF1ab	570	ERR4616048	1974	T	-A	0,0533149	2020-04-18	United Kingdom
ORF1ab_2287_S	ORF1ab	2287	ERR4616048	7124	C	T	0,566038	2020-04-18	United Kingdom
ORF1ab_2502_Y	ORF1ab	2502	ERR4616048	7769	C	T	0,0610687	2020-04-18	United Kingdom
ORF1ab_3092_NA	ORF1ab	3092	ERR4616048	9541	C	-TGTTTAACACCAGTTTACTCATTCTTACCTGG	0,0546049	2020-04-18	United Kingdom
ORF1ab_3603_NA	ORF1ab	3603	ERR4616048	11074	C	+T	0,0569272	2020-04-18	United Kingdom
ORF1ab_3610_NA	ORF1ab	3610	ERR4616048	11095	C	-T	0,0644599	2020-04-18	United Kingdom
ORF1ab_149_NA	ORF1ab	149	ERR4616048	13914	T	-A	0,0529172	2020-04-18	United Kingdom
ORF1ab_314_L	ORF1ab	314	ERR4616048	14408	C	T	1	2020-04-18	United Kingdom
ORF1ab_1057_V	ORF1ab	1057	ERR4616048	16637	C	T	0,0721393	2020-04-18	United Kingdom
ORF1ab_1634_NA	ORF1ab	1634	ERR4616048	18368	G	-T	0,0535912	2020-04-18	United Kingdom
S_614_G	S	614	ERR4616048	23403	A	G	0,999708	2020-04-18	United Kingdom
S_1214_G	S	1214	ERR4616048	25202	T	G	0,166667	2020-04-18	United Kingdom
ORF8_62_L	ORF8	62	ERR4616048	28077	G	T	0,98419	2020-04-18	United Kingdom
N_203_K	N	203	ERR4616048	28881	G	A	0,999845	2020-04-18	United Kingdom
N_204_R	N	204	ERR4616048	28883	G	C	1	2020-04-18	United Kingdom
ORF1ab_650_R	ORF1ab	650	ERR4616053	2214	A	G	0,0640508	2020-04-22	United Kingdom
ORF1ab_2144_NA	ORF1ab	2144	ERR4616053	6696	C	+T	0,0636704	2020-04-22	United Kingdom
ORF1ab_3447_NA	ORF1ab	3447	ERR4616053	10605	C	-T	0,0537577	2020-04-22	United Kingdom
ORF1ab_3604_L	ORF1ab	3604	ERR4616053	11075	T	C	0,0745888	2020-04-22	United Kingdom
ORF1ab_3667_V	ORF1ab	3667	ERR4616053	11264	T	G	0,0970821	2020-04-22	United Kingdom
ORF1ab_314_L	ORF1ab	314	ERR4616053	14408	C	T	1	2020-04-22	United Kingdom
ORF1ab_440_NA	ORF1ab	440	ERR4616053	14786	C	-T	0,0645802	2020-04-22	United Kingdom
ORF1ab_1124_NA	ORF1ab	1124	ERR4616053	16837	G	-A	0,0632353	2020-04-22	United Kingdom
ORF1ab_1846_NA	ORF1ab	1846	ERR4616053	19004	T	-AGC	0,100546	2020-04-22	United Kingdom
ORF1ab_2224_NA	ORF1ab	2224	ERR4616053	20139	A	-AC	0,0892019	2020-04-22	United Kingdom
S_60_NA	S	60	ERR4616053	21740	T	-CCAATGTTACTTGGTTCCATGCTATACATGTCTCTGGGA	0,0577005	2020-04-22	United Kingdom
S_614_G	S	614	ERR4616053	23403	A	G	0,999924	2020-04-22	United Kingdom
S_887_NA	S	887	ERR4616053	24223	C	+T	0,0592861	2020-04-22	United Kingdom
S_932_NA	S	932	ERR4616053	24358	C	+A	0,0524122	2020-04-22	United Kingdom
S_1214_G	S	1214	ERR4616053	25202	T	G	0,158273	2020-04-22	United Kingdom
N_193_I	N	193	ERR4616053	28851	G	T	1	2020-04-22	United Kingdom
N_203_K	N	203	ERR4616053	28881	G	A	0,999457	2020-04-22	United Kingdom
N_204_R	N	204	ERR4616053	28883	G	C	1	2020-04-22	United Kingdom
ORF1ab_314_L	ORF1ab	314	ERR4616060	14408	C	T	0,999906	2020-04-14	United Kingdom
S_614_G	S	614	ERR4616060	23403	A	G	1	2020-04-14	United Kingdom
S_1214_G	S	1214	ERR4616060	25202	T	G	0,172145	2020-04-14	United Kingdom
N_203_K	N	203	ERR4616060	28881	G	A	0,999371	2020-04-14	United Kingdom
N_204_R	N	204	ERR4616060	28883	G	C	0,999358	2020-04-14	United Kingdom
ORF1ab_561_F	ORF1ab	561	ERR4616064	1946	G	T	0,999493	2020-07-09	United Kingdom
ORF1ab_870_NA	ORF1ab	870	ERR4616064	2875	G	-T	0,118295	2020-07-09	United Kingdom
ORF1ab_993_R	ORF1ab	993	ERR4616064	3242	G	C	0,102006	2020-07-09	United Kingdom
ORF1ab_1102_G	ORF1ab	1102	ERR4616064	3569	A	G	1	2020-07-09	United Kingdom
ORF1ab_3488_K	ORF1ab	3488	ERR4616064	10728	C	A	0,282734	2020-07-09	United Kingdom
ORF1ab_3611_NA	ORF1ab	3611	ERR4616064	11096	T	-TTTTACC	0,297197	2020-07-09	United Kingdom
ORF1ab_3943_V	ORF1ab	3943	ERR4616064	12093	C	T	0,151975	2020-07-09	United Kingdom
ORF1ab_314_L	ORF1ab	314	ERR4616064	14408	C	T	1	2020-07-09	United Kingdom
ORF1ab_1703_E	ORF1ab	1703	ERR4616064	18576	C	G	0,290323	2020-07-09	United Kingdom
ORF1ab_2043_NA	ORF1ab	2043	ERR4616064	19594	C	-T	0,0828861	2020-07-09	United Kingdom
S_355_NA	S	355	ERR4616064	22625	A	-G	0,108694	2020-07-09	United Kingdom
S_614_G	S	614	ERR4616064	23403	A	G	0,999936	2020-07-09	United Kingdom
S_693_N	S	693	ERR4616064	23640	T	A	0,14918	2020-07-09	United Kingdom
S_1031_Q	S	1031	ERR4616064	24653	G	C	0,206088	2020-07-09	United Kingdom
S_1214_G	S	1214	ERR4616064	25202	T	G	0,145756	2020-07-09	United Kingdom
ORF3a_74_NA	ORF3a	74	ERR4616064	25614	C	-A	0,177202	2020-07-09	United Kingdom
N_40_C	N	40	ERR4616064	28391	C	T	1	2020-07-09	United Kingdom
N_203_K	N	203	ERR4616064	28881	G	A	1	2020-07-09	United Kingdom
N_204_R	N	204	ERR4616064	28883	G	C	1	2020-07-09	United Kingdom
N_339_V	N	339	ERR4616064	29288	T	G	0,233347	2020-07-09	United Kingdom
ORF10_2_D	ORF10	2	ERR4616064	29562	G	A	0,0654843	2020-07-09	United Kingdom
ORF1ab_27_F	ORF1ab	27	ERR4616067	344	C	T	0,999842	2020-03-31	United Kingdom
ORF1ab_4241_I	ORF1ab	4241	ERR4616067	12988	G	T	0,112429	2020-03-31	United Kingdom
ORF1ab_314_L	ORF1ab	314	ERR4616067	14408	C	T	1	2020-03-31	United Kingdom
S_614_G	S	614	ERR4616067	23403	A	G	0,999918	2020-03-31	United Kingdom
S_1214_G	S	1214	ERR4616067	25202	T	G	0,142959	2020-03-31	United Kingdom
N_203_K	N	203	ERR4616067	28881	G	A	0,999419	2020-03-31	United Kingdom
N_204_R	N	204	ERR4616067	28883	G	C	0,999502	2020-03-31	United Kingdom
ORF1ab_314_L	ORF1ab	314	ERR4616073	14408	C	T	0,999892	2020-04-15	United Kingdom
ORF1ab_440_V	ORF1ab	440	ERR4616073	14786	C	T	1	2020-04-15	United Kingdom
ORF1ab_1183_Y	ORF1ab	1183	ERR4616073	17014	G	T	0,998641	2020-04-15	United Kingdom
S_614_G	S	614	ERR4616073	23403	A	G	0,999897	2020-04-15	United Kingdom
S_676_S	S	676	ERR4616073	23588	A	T	0,997864	2020-04-15	United Kingdom
S_1214_G	S	1214	ERR4616073	25202	T	G	0,16206	2020-04-15	United Kingdom
ORF3a_57_H	ORF3a	57	ERR4616073	25563	G	T	0,999578	2020-04-15	United Kingdom
N_334_I	N	334	ERR4616073	29274	C	T	0,999447	2020-04-15	United Kingdom
ORF1ab_300_F	ORF1ab	300	ERR4616076	1163	A	T	0,999713	2020-08-24	United Kingdom
ORF1ab_552_I	ORF1ab	552	ERR4616076	1919	C	A	0,999894	2020-08-24	United Kingdom
ORF1ab_314_L	ORF1ab	314	ERR4616076	14408	C	T	0,999831	2020-08-24	United Kingdom
ORF1ab_2231_N	ORF1ab	2231	ERR4616076	20160	G	C	0,0601504	2020-08-24	United Kingdom
S_214_L	S	214	ERR4616076	22203	G	T	0,999757	2020-08-24	United Kingdom
S_614_G	S	614	ERR4616076	23403	A	G	0,999931	2020-08-24	United Kingdom
S_1214_G	S	1214	ERR4616076	25202	T	G	0,150734	2020-08-24	United Kingdom
ORF8_34_V	ORF8	34	ERR4616076	27994	A	T	1	2020-08-24	United Kingdom
N_198_I	N	198	ERR4616076	28866	C	T	0,996759	2020-08-24	United Kingdom
N_203_K	N	203	ERR4616076	28881	G	A	1	2020-08-24	United Kingdom
N_204_R	N	204	ERR4616076	28883	G	C	0,999539	2020-08-24	United Kingdom
ORF1ab_603_A	ORF1ab	603	ERR4616123	2073	G	C	0,0890555	NA	Italy
ORF1ab_4339_NA	ORF1ab	4339	ERR4616123	13280	C	+T	0,148286	NA	Italy
ORF1ab_314_L	ORF1ab	314	ERR4616123	14408	C	T	0,980933	NA	Italy
S_614_G	S	614	ERR4616123	23403	A	G	0,652827	NA	Italy
S_964_R	S	964	ERR4616123	24453	A	G	0,176858	NA	Italy
S_1128_L	S	1128	ERR4616123	24944	G	C	0,437597	NA	Italy
ORF7a_29_L	ORF7a	29	ERR4616123	27478	G	T	0,998929	NA	Italy
ORF1ab_603_A	ORF1ab	603	ERR4616125	2073	G	C	0,0685358	NA	Italy
ORF1ab_4339_NA	ORF1ab	4339	ERR4616125	13280	C	+T	0,206864	NA	Italy
ORF1ab_314_L	ORF1ab	314	ERR4616125	14408	C	T	0,98112	NA	Italy
S_614_G	S	614	ERR4616125	23403	A	G	0,625982	NA	Italy
S_964_R	S	964	ERR4616125	24453	A	G	0,169369	NA	Italy
S_1128_L	S	1128	ERR4616125	24944	G	C	0,425617	NA	Italy
S_1237_K	S	1237	ERR4616125	25272	T	A	0,0762712	NA	Italy
M_3_G	M	3	ERR4616125	26530	A	G	0,988258	NA	Italy
ORF1ab_603_A	ORF1ab	603	ERR4617273	2073	G	C	0,0841228	NA	Italy
ORF1ab_3603_NA	ORF1ab	3603	ERR4617273	11074	C	-T	0,06027	NA	Italy
ORF1ab_4140_L	ORF1ab	4140	ERR4617273	12684	A	T	0,0586797	NA	Italy
ORF1ab_4339_NA	ORF1ab	4339	ERR4617273	13280	C	+T	0,122161	NA	Italy
ORF1ab_314_L	ORF1ab	314	ERR4617273	14408	C	T	0,987304	NA	Italy
S_614_G	S	614	ERR4617273	23403	A	G	0,63907	NA	Italy
S_964_R	S	964	ERR4617273	24453	A	G	0,162067	NA	Italy
S_1128_L	S	1128	ERR4617273	24944	G	C	0,37484	NA	Italy
S_1237_K	S	1237	ERR4617273	25272	T	A	0,0558859	NA	Italy
ORF8_26_I	ORF8	26	ERR4617273	27970	C	T	0,963745	NA	Italy
N_203_K	N	203	ERR4617273	28881	G	A	1	NA	Italy
N_204_R	N	204	ERR4617273	28883	G	C	0,998419	NA	Italy
N_383_L	N	383	ERR4617273	29421	C	T	0,162186	NA	Italy
ORF1ab_603_A	ORF1ab	603	ERR4617277	2073	G	C	0,0591243	NA	Italy
ORF1ab_4339_NA	ORF1ab	4339	ERR4617277	13280	C	+T	0,21138	NA	Italy
ORF1ab_314_L	ORF1ab	314	ERR4617277	14408	C	T	0,990018	NA	Italy
ORF1ab_1250_V	ORF1ab	1250	ERR4617277	17215	A	G	0,995628	NA	Italy
S_614_G	S	614	ERR4617277	23403	A	G	0,549531	NA	Italy
S_964_R	S	964	ERR4617277	24453	A	G	0,195808	NA	Italy
S_1128_L	S	1128	ERR4617277	24944	G	C	0,500528	NA	Italy
S_1237_K	S	1237	ERR4617277	25272	T	A	0,06238	NA	Italy
M_3_G	M	3	ERR4617277	26530	A	G	0,98862	NA	Italy
ORF1ab_3603_NA	ORF1ab	3603	ERR4617278	11074	C	-T	0,0586288	NA	Italy
ORF1ab_4339_NA	ORF1ab	4339	ERR4617278	13280	C	+T	0,15946	NA	Italy
ORF1ab_314_L	ORF1ab	314	ERR4617278	14408	C	T	0,988571	NA	Italy
S_614_G	S	614	ERR4617278	23403	A	G	0,664594	NA	Italy
S_964_R	S	964	ERR4617278	24453	A	G	0,152423	NA	Italy
S_1128_L	S	1128	ERR4617278	24944	G	C	0,417765	NA	Italy
M_3_G	M	3	ERR4617278	26530	A	G	0,989947	NA	Italy
ORF6_62_NA	ORF6	62	ERR4617278	27385	T	-A	0,0806166	NA	Italy
ORF1ab_603_A	ORF1ab	603	ERR4617279	2073	G	C	0,0754178	NA	Italy
ORF1ab_4339_NA	ORF1ab	4339	ERR4617279	13280	C	+T	0,155164	NA	Italy
ORF1ab_314_L	ORF1ab	314	ERR4617279	14408	C	T	0,975105	NA	Italy
S_614_G	S	614	ERR4617279	23403	A	G	0,490607	NA	Italy
S_964_R	S	964	ERR4617279	24453	A	G	0,207984	NA	Italy
S_1128_L	S	1128	ERR4617279	24944	G	C	0,458637	NA	Italy
S_1237_K	S	1237	ERR4617279	25272	T	A	0,0643357	NA	Italy
N_203_K	N	203	ERR4617279	28881	G	A	0,998762	NA	Italy
N_204_R	N	204	ERR4617279	28883	G	C	0,998982	NA	Italy
ORF1ab_603_A	ORF1ab	603	ERR4617281	2073	G	C	0,0688971	NA	Italy
ORF1ab_4339_NA	ORF1ab	4339	ERR4617281	13280	C	+T	0,186598	NA	Italy
ORF1ab_314_L	ORF1ab	314	ERR4617281	14408	C	T	0,982038	NA	Italy
ORF1ab_1077_L	ORF1ab	1077	ERR4617281	16696	G	C	0,996614	NA	Italy
ORF1ab_1089_L	ORF1ab	1089	ERR4617281	16733	C	T	0,996786	NA	Italy
S_614_G	S	614	ERR4617281	23403	A	G	0,443201	NA	Italy
S_964_R	S	964	ERR4617281	24453	A	G	0,205996	NA	Italy
S_1128_L	S	1128	ERR4617281	24944	G	C	0,486446	NA	Italy
S_1237_K	S	1237	ERR4617281	25272	T	A	0,0625	NA	Italy
M_3_G	M	3	ERR4617281	26530	A	G	0,977769	NA	Italy
ORF1ab_603_A	ORF1ab	603	ERR4617300	2073	G	C	0,0656967	NA	Italy
ORF1ab_4339_NA	ORF1ab	4339	ERR4617300	13280	C	+T	0,184726	NA	Italy
ORF1ab_314_L	ORF1ab	314	ERR4617300	14408	C	T	0,983827	NA	Italy
S_614_G	S	614	ERR4617300	23403	A	G	0,443054	NA	Italy
S_964_R	S	964	ERR4617300	24453	A	G	0,208595	NA	Italy
S_1128_L	S	1128	ERR4617300	24944	G	C	0,492436	NA	Italy
S_1237_K	S	1237	ERR4617300	25272	T	A	0,0866209	NA	Italy
M_3_G	M	3	ERR4617300	26530	A	G	0,983967	NA	Italy
ORF1ab_603_A	ORF1ab	603	ERR4618383	2073	G	C	0,0696412	NA	Italy
ORF1ab_4339_NA	ORF1ab	4339	ERR4618383	13280	C	+T	0,176353	NA	Italy
ORF1ab_314_L	ORF1ab	314	ERR4618383	14408	C	T	0,980534	NA	Italy
S_614_G	S	614	ERR4618383	23403	A	G	0,477109	NA	Italy
S_964_R	S	964	ERR4618383	24453	A	G	0,204769	NA	Italy
S_1128_L	S	1128	ERR4618383	24944	G	C	0,482421	NA	Italy
S_1237_K	S	1237	ERR4618383	25272	T	A	0,0834684	NA	Italy
N_203_K	N	203	ERR4618383	28881	G	A	0,997286	NA	Italy
N_204_R	N	204	ERR4618383	28883	G	C	0,998653	NA	Italy
ORF1ab_603_A	ORF1ab	603	ERR4618385	2073	G	C	0,0728881	NA	Italy
ORF1ab_1067_Y	ORF1ab	1067	ERR4618385	3464	C	T	0,748228	NA	Italy
ORF1ab_2158_I	ORF1ab	2158	ERR4618385	6738	C	T	0,758162	NA	Italy
ORF1ab_4339_NA	ORF1ab	4339	ERR4618385	13280	C	+T	0,153726	NA	Italy
ORF1ab_314_L	ORF1ab	314	ERR4618385	14408	C	T	0,980162	NA	Italy
S_614_G	S	614	ERR4618385	23403	A	G	0,635604	NA	Italy
S_964_R	S	964	ERR4618385	24453	A	G	0,180751	NA	Italy
S_1128_L	S	1128	ERR4618385	24944	G	C	0,442469	NA	Italy
S_1237_K	S	1237	ERR4618385	25272	T	A	0,0643491	NA	Italy
ORF1ab_603_A	ORF1ab	603	ERR4618927	2073	G	C	0,0510182	NA	Italy
ORF1ab_3603_NA	ORF1ab	3603	ERR4618927	11074	C	-T	0,0502409	NA	Italy
ORF1ab_4339_NA	ORF1ab	4339	ERR4618927	13280	C	+T	0,185478	NA	Italy
ORF1ab_314_L	ORF1ab	314	ERR4618927	14408	C	T	0,991105	NA	Italy
ORF1ab_1064_I	ORF1ab	1064	ERR4618927	16658	C	T	0,0519497	NA	Italy
S_614_G	S	614	ERR4618927	23403	A	G	0,476442	NA	Italy
S_964_R	S	964	ERR4618927	24453	A	G	0,166805	NA	Italy
S_1128_L	S	1128	ERR4618927	24944	G	C	0,477884	NA	Italy
N_195_I	N	195	ERR4618927	28857	G	T	0,0693194	NA	Italy
ORF1ab_603_A	ORF1ab	603	ERR4618929	2073	G	C	0,0718654	NA	Italy
ORF1ab_4339_NA	ORF1ab	4339	ERR4618929	13280	C	+T	0,147746	NA	Italy
ORF1ab_314_L	ORF1ab	314	ERR4618929	14408	C	T	0,98073	NA	Italy
S_614_G	S	614	ERR4618929	23403	A	G	0,631014	NA	Italy
S_964_R	S	964	ERR4618929	24453	A	G	0,19239	NA	Italy
S_1128_L	S	1128	ERR4618929	24944	G	C	0,441162	NA	Italy
S_1237_K	S	1237	ERR4618929	25272	T	A	0,0614849	NA	Italy
N_185_C	N	185	ERR4618929	28826	C	T	0,164841	NA	Italy
ORF1ab_603_A	ORF1ab	603	ERR4618931	2073	G	C	0,0562407	NA	Italy
ORF1ab_3072_C	ORF1ab	3072	ERR4618931	9479	G	T	1	NA	Italy
ORF1ab_4339_NA	ORF1ab	4339	ERR4618931	13280	C	+T	0,183799	NA	Italy
ORF1ab_314_L	ORF1ab	314	ERR4618931	14408	C	T	0,995292	NA	Italy
ORF1ab_1876_E	ORF1ab	1876	ERR4618931	19095	T	A	0,0541985	NA	Italy
S_614_G	S	614	ERR4618931	23403	A	G	0,501083	NA	Italy
S_964_R	S	964	ERR4618931	24453	A	G	0,186667	NA	Italy
S_1128_L	S	1128	ERR4618931	24944	G	C	0,44112	NA	Italy
S_1237_K	S	1237	ERR4618931	25272	T	A	0,0596026	NA	Italy
ORF1ab_603_A	ORF1ab	603	ERR4618932	2073	G	C	0,0750574	NA	Italy
ORF1ab_4339_NA	ORF1ab	4339	ERR4618932	13280	C	+T	0,136765	NA	Italy
ORF1ab_314_L	ORF1ab	314	ERR4618932	14408	C	T	0,986597	NA	Italy
ORF1ab_1876_E	ORF1ab	1876	ERR4618932	19095	T	A	0,051462	NA	Italy
S_614_G	S	614	ERR4618932	23403	A	G	0,492932	NA	Italy
S_964_R	S	964	ERR4618932	24453	A	G	0,197484	NA	Italy
S_1128_L	S	1128	ERR4618932	24944	G	C	0,45432	NA	Italy
S_1237_K	S	1237	ERR4618932	25272	T	A	0,0691434	NA	Italy
N_203_K	N	203	ERR4618932	28881	G	A	0,997308	NA	Italy
N_204_R	N	204	ERR4618932	28883	G	C	0,99852	NA	Italy
ORF1ab_603_A	ORF1ab	603	ERR4618933	2073	G	C	0,0697764	NA	Italy
ORF1ab_4339_NA	ORF1ab	4339	ERR4618933	13280	C	+T	0,159493	NA	Italy
ORF1ab_314_L	ORF1ab	314	ERR4618933	14408	C	T	0,97765	NA	Italy
S_614_G	S	614	ERR4618933	23403	A	G	0,48677	NA	Italy
S_964_R	S	964	ERR4618933	24453	A	G	0,207871	NA	Italy
S_1128_L	S	1128	ERR4618933	24944	G	C	0,435931	NA	Italy
S_1237_K	S	1237	ERR4618933	25272	T	A	0,0574555	NA	Italy
ORF1ab_603_A	ORF1ab	603	ERR4618935	2073	G	C	0,0704268	NA	Italy
ORF1ab_4339_NA	ORF1ab	4339	ERR4618935	13280	C	+T	0,146101	NA	Italy
ORF1ab_314_L	ORF1ab	314	ERR4618935	14408	C	T	0,975747	NA	Italy
S_614_G	S	614	ERR4618935	23403	A	G	0,519251	NA	Italy
S_964_R	S	964	ERR4618935	24453	A	G	0,204629	NA	Italy
S_1128_L	S	1128	ERR4618935	24944	G	C	0,44823	NA	Italy
N_203_K	N	203	ERR4618935	28881	G	A	0,981851	NA	Italy
N_204_R	N	204	ERR4618935	28883	G	C	0,984583	NA	Italy
ORF1ab_603_A	ORF1ab	603	ERR4618936	2073	G	C	0,0680392	NA	Italy
ORF1ab_4140_L	ORF1ab	4140	ERR4618936	12684	A	T	0,0608302	NA	Italy
ORF1ab_4339_NA	ORF1ab	4339	ERR4618936	13280	C	+T	0,13768	NA	Italy
ORF1ab_314_L	ORF1ab	314	ERR4618936	14408	C	T	0,981025	NA	Italy
S_614_G	S	614	ERR4618936	23403	A	G	0,679812	NA	Italy
S_964_R	S	964	ERR4618936	24453	A	G	0,169309	NA	Italy
S_1128_L	S	1128	ERR4618936	24944	G	C	0,424387	NA	Italy
ORF1ab_603_A	ORF1ab	603	ERR4618937	2073	G	C	0,070362	NA	Italy
ORF1ab_3603_NA	ORF1ab	3603	ERR4618937	11074	C	-T	0,0539816	NA	Italy
ORF1ab_4339_NA	ORF1ab	4339	ERR4618937	13280	C	+T	0,124448	NA	Italy
ORF1ab_314_L	ORF1ab	314	ERR4618937	14408	C	T	0,990741	NA	Italy
ORF1ab_1876_E	ORF1ab	1876	ERR4618937	19095	T	A	0,0614928	NA	Italy
S_614_G	S	614	ERR4618937	23403	A	G	0,485108	NA	Italy
S_964_R	S	964	ERR4618937	24453	A	G	0,184731	NA	Italy
S_1128_L	S	1128	ERR4618937	24944	G	C	0,416715	NA	Italy
N_203_K	N	203	ERR4618937	28881	G	A	0,997809	NA	Italy
N_204_R	N	204	ERR4618937	28883	G	C	0,998563	NA	Italy
ORF1ab_603_A	ORF1ab	603	ERR4618938	2073	G	C	0,0736289	NA	Italy
ORF1ab_4339_NA	ORF1ab	4339	ERR4618938	13280	C	+T	0,143357	NA	Italy
ORF1ab_314_L	ORF1ab	314	ERR4618938	14408	C	T	0,98045	NA	Italy
S_614_G	S	614	ERR4618938	23403	A	G	0,48918	NA	Italy
S_964_R	S	964	ERR4618938	24453	A	G	0,19526	NA	Italy
S_1128_L	S	1128	ERR4618938	24944	G	C	0,44877	NA	Italy
S_1237_K	S	1237	ERR4618938	25272	T	A	0,050698	NA	Italy
M_3_G	M	3	ERR4618938	26530	A	G	0,982398	NA	Italy
ORF1ab_603_A	ORF1ab	603	ERR4618940	2073	G	C	0,0673661	NA	Italy
ORF1ab_3334_S	ORF1ab	3334	ERR4618940	10265	G	A	0,622819	NA	Italy
ORF1ab_4339_NA	ORF1ab	4339	ERR4618940	13280	C	+T	0,132159	NA	Italy
ORF1ab_314_L	ORF1ab	314	ERR4618940	14408	C	T	0,975571	NA	Italy
ORF1ab_1876_E	ORF1ab	1876	ERR4618940	19095	T	A	0,0527256	NA	Italy
S_614_G	S	614	ERR4618940	23403	A	G	0,490463	NA	Italy
S_964_R	S	964	ERR4618940	24453	A	G	0,187344	NA	Italy
S_1128_L	S	1128	ERR4618940	24944	G	C	0,419269	NA	Italy
S_1237_K	S	1237	ERR4618940	25272	T	A	0,0502707	NA	Italy
N_203_K	N	203	ERR4618940	28881	G	A	0,998728	NA	Italy
N_204_R	N	204	ERR4618940	28883	G	C	0,999687	NA	Italy
ORF1ab_603_A	ORF1ab	603	ERR4618941	2073	G	C	0,0767635	NA	Italy
ORF1ab_1220_S	ORF1ab	1220	ERR4618941	3923	C	T	0,1706	NA	Italy
ORF1ab_4339_NA	ORF1ab	4339	ERR4618941	13280	C	+T	0,14549	NA	Italy
ORF1ab_314_L	ORF1ab	314	ERR4618941	14408	C	T	0,977202	NA	Italy
S_614_G	S	614	ERR4618941	23403	A	G	0,48141	NA	Italy
S_964_R	S	964	ERR4618941	24453	A	G	0,192225	NA	Italy
S_1128_L	S	1128	ERR4618941	24944	G	C	0,409223	NA	Italy
ORF1ab_603_A	ORF1ab	603	ERR4618942	2073	G	C	0,0703172	NA	Italy
ORF1ab_4339_NA	ORF1ab	4339	ERR4618942	13280	C	+T	0,146848	NA	Italy
ORF1ab_314_L	ORF1ab	314	ERR4618942	14408	C	T	0,976855	NA	Italy
S_614_G	S	614	ERR4618942	23403	A	G	0,493786	NA	Italy
S_964_R	S	964	ERR4618942	24453	A	G	0,191183	NA	Italy
S_1128_L	S	1128	ERR4618942	24944	G	C	0,425236	NA	Italy
S_1237_K	S	1237	ERR4618942	25272	T	A	0,0555556	NA	Italy
M_3_G	M	3	ERR4618942	26530	A	G	0,975553	NA	Italy
ORF1ab_603_A	ORF1ab	603	ERR4618944	2073	G	C	0,0730805	NA	Italy
ORF1ab_4339_NA	ORF1ab	4339	ERR4618944	13280	C	+T	0,143526	NA	Italy
ORF1ab_314_L	ORF1ab	314	ERR4618944	14408	C	T	0,966253	NA	Italy
S_614_G	S	614	ERR4618944	23403	A	G	0,497367	NA	Italy
S_964_R	S	964	ERR4618944	24453	A	G	0,211731	NA	Italy
S_1128_L	S	1128	ERR4618944	24944	G	C	0,411002	NA	Italy
ORF1ab_569_T	ORF1ab	569	ERR4618945	1971	T	C	0,585038	NA	Italy
ORF1ab_603_A	ORF1ab	603	ERR4618945	2073	G	C	0,0800092	NA	Italy
ORF1ab_1788_M	ORF1ab	1788	ERR4618945	5628	C	T	0,183741	NA	Italy
ORF1ab_3603_NA	ORF1ab	3603	ERR4618945	11074	C	-T	0,0524463	NA	Italy
ORF1ab_4339_NA	ORF1ab	4339	ERR4618945	13280	C	+T	0,173818	NA	Italy
ORF1ab_314_L	ORF1ab	314	ERR4618945	14408	C	T	0,984017	NA	Italy
ORF1ab_1876_E	ORF1ab	1876	ERR4618945	19095	T	A	0,0526759	NA	Italy
S_614_G	S	614	ERR4618945	23403	A	G	0,507853	NA	Italy
S_964_R	S	964	ERR4618945	24453	A	G	0,204521	NA	Italy
S_1128_L	S	1128	ERR4618945	24944	G	C	0,378169	NA	Italy
S_1237_K	S	1237	ERR4618945	25272	T	A	0,0622084	NA	Italy
N_203_K	N	203	ERR4618945	28881	G	A	0,998511	NA	Italy
N_204_R	N	204	ERR4618945	28883	G	C	0,998692	NA	Italy
ORF1ab_4339_NA	ORF1ab	4339	ERR4618946	13280	C	+T	0,179078	NA	Italy
ORF1ab_314_L	ORF1ab	314	ERR4618946	14408	C	T	0,993811	NA	Italy
S_614_G	S	614	ERR4618946	23403	A	G	0,412937	NA	Italy
S_964_R	S	964	ERR4618946	24453	A	G	0,146948	NA	Italy
S_1128_L	S	1128	ERR4618946	24944	G	C	0,511923	NA	Italy
N_203_K	N	203	ERR4618946	28881	G	A	0,998252	NA	Italy
N_204_R	N	204	ERR4618946	28883	G	C	0,999212	NA	Italy
ORF1ab_603_A	ORF1ab	603	ERR4618948	2073	G	C	0,0669468	NA	Italy
ORF1ab_3603_NA	ORF1ab	3603	ERR4618948	11074	C	-T	0,0528721	NA	Italy
ORF1ab_4339_NA	ORF1ab	4339	ERR4618948	13280	C	+T	0,142728	NA	Italy
ORF1ab_314_L	ORF1ab	314	ERR4618948	14408	C	T	0,985311	NA	Italy
S_614_G	S	614	ERR4618948	23403	A	G	0,5019	NA	Italy
S_964_R	S	964	ERR4618948	24453	A	G	0,184844	NA	Italy
S_1128_L	S	1128	ERR4618948	24944	G	C	0,432873	NA	Italy
S_1237_K	S	1237	ERR4618948	25272	T	A	0,0571429	NA	Italy
ORF1ab_603_A	ORF1ab	603	ERR4618949	2073	G	C	0,0765735	NA	Italy
ORF1ab_966_P	ORF1ab	966	ERR4618949	3161	T	C	0,0619774	NA	Italy
ORF1ab_2079_L	ORF1ab	2079	ERR4618949	6501	C	T	0,340945	NA	Italy
ORF1ab_2603_D	ORF1ab	2603	ERR4618949	8072	A	G	0,608245	NA	Italy
ORF1ab_4339_NA	ORF1ab	4339	ERR4618949	13280	C	+T	0,162417	NA	Italy
ORF1ab_314_L	ORF1ab	314	ERR4618949	14408	C	T	0,983105	NA	Italy
ORF1ab_1876_E	ORF1ab	1876	ERR4618949	19095	T	A	0,0548068	NA	Italy
S_614_G	S	614	ERR4618949	23403	A	G	0,467916	NA	Italy
S_964_R	S	964	ERR4618949	24453	A	G	0,187479	NA	Italy
S_1128_L	S	1128	ERR4618949	24944	G	C	0,420041	NA	Italy
S_1237_K	S	1237	ERR4618949	25272	T	A	0,0552	NA	Italy
N_203_K	N	203	ERR4618949	28881	G	A	0,9988	NA	Italy
N_204_R	N	204	ERR4618949	28883	G	C	0,998818	NA	Italy
ORF1ab_603_A	ORF1ab	603	ERR4618951	2073	G	C	0,0816575	NA	Italy
ORF1ab_3603_NA	ORF1ab	3603	ERR4618951	11074	C	-T	0,0544646	NA	Italy
ORF1ab_4339_NA	ORF1ab	4339	ERR4618951	13280	C	+T	0,155805	NA	Italy
ORF1ab_314_L	ORF1ab	314	ERR4618951	14408	C	T	0,977118	NA	Italy
S_614_G	S	614	ERR4618951	23403	A	G	0,443077	NA	Italy
S_964_R	S	964	ERR4618951	24453	A	G	0,208713	NA	Italy
S_1128_L	S	1128	ERR4618951	24944	G	C	0,475187	NA	Italy
S_1237_K	S	1237	ERR4618951	25272	T	A	0,0594243	NA	Italy
N_203_K	N	203	ERR4618951	28881	G	A	0,999484	NA	Italy
N_204_R	N	204	ERR4618951	28883	G	C	0,999325	NA	Italy
ORF1ab_603_A	ORF1ab	603	ERR4619118	2073	G	C	0,0673697	NA	Italy
ORF1ab_3603_NA	ORF1ab	3603	ERR4619118	11074	C	-T	0,0534884	NA	Italy
ORF1ab_4339_NA	ORF1ab	4339	ERR4619118	13280	C	+T	0,145161	NA	Italy
ORF1ab_314_L	ORF1ab	314	ERR4619118	14408	C	T	0,982042	NA	Italy
ORF1ab_2462_I	ORF1ab	2462	ERR4619118	20853	G	T	0,214423	NA	Italy
S_614_G	S	614	ERR4619118	23403	A	G	0,483757	NA	Italy
S_964_R	S	964	ERR4619118	24453	A	G	0,187722	NA	Italy
S_1128_L	S	1128	ERR4619118	24944	G	C	0,420727	NA	Italy
S_1237_K	S	1237	ERR4619118	25272	T	A	0,0571895	NA	Italy
N_203_K	N	203	ERR4619118	28881	G	A	0,997563	NA	Italy
N_204_R	N	204	ERR4619118	28883	G	C	0,999483	NA	Italy
ORF1ab_603_A	ORF1ab	603	ERR4619119	2073	G	C	0,0727316	NA	Italy
ORF1ab_4140_L	ORF1ab	4140	ERR4619119	12684	A	T	0,0500337	NA	Italy
ORF1ab_4339_NA	ORF1ab	4339	ERR4619119	13280	C	+T	0,130865	NA	Italy
ORF1ab_314_L	ORF1ab	314	ERR4619119	14408	C	T	0,972973	NA	Italy
S_614_G	S	614	ERR4619119	23403	A	G	0,638073	NA	Italy
S_964_R	S	964	ERR4619119	24453	A	G	0,178718	NA	Italy
S_1128_L	S	1128	ERR4619119	24944	G	C	0,402662	NA	Italy
S_1237_K	S	1237	ERR4619119	25272	T	A	0,0568437	NA	Italy
ORF1ab_603_A	ORF1ab	603	ERR4619120	2073	G	C	0,0743868	NA	Italy
ORF1ab_3603_NA	ORF1ab	3603	ERR4619120	11074	C	+T	0,0613629	NA	Italy
ORF1ab_3606_NA	ORF1ab	3606	ERR4619120	11082	T	-G	0,253983	NA	Italy
ORF1ab_3606_F	ORF1ab	3606	ERR4619120	11083	G	T	0,999044	NA	Italy
ORF1ab_4339_NA	ORF1ab	4339	ERR4619120	13280	C	+T	0,139822	NA	Italy
ORF1ab_314_L	ORF1ab	314	ERR4619120	14408	C	T	0,979798	NA	Italy
S_614_G	S	614	ERR4619120	23403	A	G	0,507638	NA	Italy
S_964_R	S	964	ERR4619120	24453	A	G	0,179057	NA	Italy
S_1128_L	S	1128	ERR4619120	24944	G	C	0,416493	NA	Italy
ORF1ab_73_H	ORF1ab	73	ERR4619122	483	G	A	0,999188	NA	Italy
ORF1ab_603_A	ORF1ab	603	ERR4619122	2073	G	C	0,0795587	NA	Italy
ORF1ab_667_Y	ORF1ab	667	ERR4619122	2265	G	A	0,392827	NA	Italy
ORF1ab_939_G	ORF1ab	939	ERR4619122	3081	A	G	0,56101	NA	Italy
ORF1ab_2617_D	ORF1ab	2617	ERR4619122	8116	A	C	0,083707	NA	Italy
ORF1ab_3603_NA	ORF1ab	3603	ERR4619122	11074	C	-T	0,0516179	NA	Italy
ORF1ab_4339_NA	ORF1ab	4339	ERR4619122	13280	C	+T	0,151363	NA	Italy
ORF1ab_314_L	ORF1ab	314	ERR4619122	14408	C	T	0,968966	NA	Italy
S_614_G	S	614	ERR4619122	23403	A	G	0,481818	NA	Italy
S_964_R	S	964	ERR4619122	24453	A	G	0,185724	NA	Italy
S_1128_L	S	1128	ERR4619122	24944	G	C	0,468398	NA	Italy
S_1237_K	S	1237	ERR4619122	25272	T	A	0,0582011	NA	Italy
N_203_K	N	203	ERR4619122	28881	G	A	0,998024	NA	Italy
N_204_R	N	204	ERR4619122	28883	G	C	0,99902	NA	Italy
ORF1ab_603_A	ORF1ab	603	ERR4619123	2073	G	C	0,0691278	NA	Italy
ORF1ab_4339_NA	ORF1ab	4339	ERR4619123	13280	C	+T	0,167412	NA	Italy
ORF1ab_314_L	ORF1ab	314	ERR4619123	14408	C	T	0,984865	NA	Italy
S_614_G	S	614	ERR4619123	23403	A	G	0,447432	NA	Italy
S_964_R	S	964	ERR4619123	24453	A	G	0,218764	NA	Italy
S_1128_L	S	1128	ERR4619123	24944	G	C	0,478054	NA	Italy
S_1237_K	S	1237	ERR4619123	25272	T	A	0,0671642	NA	Italy
N_203_K	N	203	ERR4619123	28881	G	A	0,998045	NA	Italy
N_204_R	N	204	ERR4619123	28883	G	C	0,998346	NA	Italy
ORF1ab_603_A	ORF1ab	603	ERR4619124	2073	G	C	0,060585	NA	Italy
ORF1ab_4339_NA	ORF1ab	4339	ERR4619124	13280	C	+T	0,160705	NA	Italy
ORF1ab_314_L	ORF1ab	314	ERR4619124	14408	C	T	0,975147	NA	Italy
ORF1ab_691_I	ORF1ab	691	ERR4619124	15538	G	A	0,0612745	NA	Italy
S_614_G	S	614	ERR4619124	23403	A	G	0,467804	NA	Italy
S_964_R	S	964	ERR4619124	24453	A	G	0,189607	NA	Italy
S_1128_L	S	1128	ERR4619124	24944	G	C	0,454933	NA	Italy
S_1237_K	S	1237	ERR4619124	25272	T	A	0,0567595	NA	Italy
N_203_K	N	203	ERR4619124	28881	G	A	0,999057	NA	Italy
N_204_R	N	204	ERR4619124	28883	G	C	0,998755	NA	Italy
ORF1ab_603_A	ORF1ab	603	ERR4619125	2073	G	C	0,0667137	NA	Italy
ORF1ab_3603_NA	ORF1ab	3603	ERR4619125	11074	C	-T	0,058121	NA	Italy
ORF1ab_4339_NA	ORF1ab	4339	ERR4619125	13280	C	+T	0,167744	NA	Italy
ORF1ab_314_L	ORF1ab	314	ERR4619125	14408	C	T	0,983223	NA	Italy
ORF1ab_354_R	ORF1ab	354	ERR4619125	14529	C	A	0,641667	NA	Italy
S_614_G	S	614	ERR4619125	23403	A	G	0,45748	NA	Italy
S_964_R	S	964	ERR4619125	24453	A	G	0,190287	NA	Italy
S_1128_L	S	1128	ERR4619125	24944	G	C	0,484512	NA	Italy
S_1237_K	S	1237	ERR4619125	25272	T	A	0,076524	NA	Italy
ORF7a_83_L	ORF7a	83	ERR4619125	27641	C	T	1	NA	Italy
N_203_K	N	203	ERR4619125	28881	G	A	0,998718	NA	Italy
N_204_R	N	204	ERR4619125	28883	G	C	0,99874	NA	Italy
ORF1ab_83_NA	ORF1ab	83	ERR4619126	512	C	-ATGTTA	0,130828	NA	Italy
ORF1ab_123_F	ORF1ab	123	ERR4619126	632	C	T	0,114141	NA	Italy
ORF1ab_603_A	ORF1ab	603	ERR4619126	2073	G	C	0,156942	NA	Italy
ORF1ab_660_I	ORF1ab	660	ERR4619126	2243	G	A	0,125828	NA	Italy
ORF1ab_808_I	ORF1ab	808	ERR4619126	2687	G	A	0,0595341	NA	Italy
ORF1ab_1049_S	ORF1ab	1049	ERR4619126	3410	G	T	0,0518018	NA	Italy
ORF1ab_1694_V	ORF1ab	1694	ERR4619126	5346	C	T	0,160521	NA	Italy
ORF1ab_1733_G	ORF1ab	1733	ERR4619126	5462	A	G	0,057243	NA	Italy
ORF1ab_2391_NA	ORF1ab	2391	ERR4619126	7436	T	-A	0,0922768	NA	Italy
ORF1ab_2573_N	ORF1ab	2573	ERR4619126	7982	G	A	0,0535822	NA	Italy
ORF1ab_2634_T	ORF1ab	2634	ERR4619126	8166	T	C	0,146477	NA	Italy
ORF1ab_3497_S	ORF1ab	3497	ERR4619126	10754	G	T	0,296236	NA	Italy
ORF1ab_4140_L	ORF1ab	4140	ERR4619126	12684	A	T	0,0590834	NA	Italy
ORF1ab_4174_NA	ORF1ab	4174	ERR4619126	12787	A	-AC	0,0617126	NA	Italy
ORF1ab_4339_NA	ORF1ab	4339	ERR4619126	13280	C	+T	0,103774	NA	Italy
ORF1ab_33_L	ORF1ab	33	ERR4619126	13564	G	T	0,10413	NA	Italy
ORF1ab_269_NA	ORF1ab	269	ERR4619126	14272	G	-A	0,177732	NA	Italy
ORF1ab_314_L	ORF1ab	314	ERR4619126	14408	C	T	0,984704	NA	Italy
ORF1ab_462_NA	ORF1ab	462	ERR4619126	14852	T	-TG	0,126333	NA	Italy
ORF1ab_980_F	ORF1ab	980	ERR4619126	16405	G	T	0,0582848	NA	Italy
ORF1ab_986_F	ORF1ab	986	ERR4619126	16423	C	T	0,134587	NA	Italy
ORF1ab_1264_K	ORF1ab	1264	ERR4619126	17257	G	A	0,0934363	NA	Italy
ORF1ab_1759_NA	ORF1ab	1759	ERR4619126	18742	T	-A	0,106933	NA	Italy
ORF1ab_1949_E	ORF1ab	1949	ERR4619126	19313	C	A	0,0621963	NA	Italy
ORF1ab_2187_D	ORF1ab	2187	ERR4619126	20026	A	G	0,0586345	NA	Italy
S_277_NA	S	277	ERR4619126	22392	T	-A	0,112263	NA	Italy
S_446_V	S	446	ERR4619126	22899	G	T	0,0917612	NA	Italy
S_614_G	S	614	ERR4619126	23403	A	G	0,489279	NA	Italy
S_823_L	S	823	ERR4619126	24029	T	C	0,0535849	NA	Italy
S_878_NA	S	878	ERR4619126	24195	T	-A	0,0518828	NA	Italy
S_964_R	S	964	ERR4619126	24453	A	G	0,110299	NA	Italy
S_1128_L	S	1128	ERR4619126	24944	G	C	0,39657	NA	Italy
M_102_NA	M	102	ERR4619126	26827	T	-G	0,0749079	NA	Italy
ORF1ab_603_A	ORF1ab	603	ERR4619127	2073	G	C	0,0804527	NA	Italy
ORF1ab_3027_F	ORF1ab	3027	ERR4619127	9344	C	T	0,999127	NA	Italy
ORF1ab_3330_S	ORF1ab	3330	ERR4619127	10254	T	C	0,45754	NA	Italy
ORF1ab_4339_NA	ORF1ab	4339	ERR4619127	13280	C	+T	0,153636	NA	Italy
ORF1ab_314_L	ORF1ab	314	ERR4619127	14408	C	T	0,986835	NA	Italy
S_614_G	S	614	ERR4619127	23403	A	G	0,621778	NA	Italy
S_964_R	S	964	ERR4619127	24453	A	G	0,20381	NA	Italy
S_1128_L	S	1128	ERR4619127	24944	G	C	0,462333	NA	Italy
S_1237_K	S	1237	ERR4619127	25272	T	A	0,0643204	NA	Italy
ORF1ab_3603_NA	ORF1ab	3603	ERR4619128	11074	C	-T	0,0530504	NA	Italy
ORF1ab_4339_NA	ORF1ab	4339	ERR4619128	13280	C	+T	0,150125	NA	Italy
ORF1ab_314_L	ORF1ab	314	ERR4619128	14408	C	T	0,997124	NA	Italy
S_614_G	S	614	ERR4619128	23403	A	G	0,421658	NA	Italy
S_964_R	S	964	ERR4619128	24453	A	G	0,136868	NA	Italy
S_1128_L	S	1128	ERR4619128	24944	G	C	0,586294	NA	Italy
ORF3a_255_NA	ORF3a	255	ERR4619128	26157	T	-GTTA	0,138883	NA	Italy
N_203_K	N	203	ERR4619128	28881	G	A	0,99925	NA	Italy
N_204_R	N	204	ERR4619128	28883	G	C	0,998507	NA	Italy
ORF1ab_603_A	ORF1ab	603	ERR4619129	2073	G	C	0,0659652	NA	Italy
ORF1ab_4339_NA	ORF1ab	4339	ERR4619129	13280	C	+T	0,0970305	NA	Italy
ORF1ab_314_L	ORF1ab	314	ERR4619129	14408	C	T	0,965682	NA	Italy
S_614_G	S	614	ERR4619129	23403	A	G	0,563921	NA	Italy
S_964_R	S	964	ERR4619129	24453	A	G	0,142799	NA	Italy
S_1128_L	S	1128	ERR4619129	24944	G	C	0,372288	NA	Italy
N_203_K	N	203	ERR4619129	28881	G	A	0,998504	NA	Italy
N_204_R	N	204	ERR4619129	28883	G	C	0,999015	NA	Italy
ORF1ab_603_A	ORF1ab	603	ERR4619130	2073	G	C	0,0697755	NA	Italy
ORF1ab_1395_A	ORF1ab	1395	ERR4619130	4448	A	G	0,411343	NA	Italy
ORF1ab_4339_NA	ORF1ab	4339	ERR4619130	13280	C	+T	0,1063	NA	Italy
ORF1ab_314_L	ORF1ab	314	ERR4619130	14408	C	T	0,977837	NA	Italy
ORF1ab_1087_Y	ORF1ab	1087	ERR4619130	16726	C	T	0,995878	NA	Italy
S_614_G	S	614	ERR4619130	23403	A	G	0,51818	NA	Italy
S_964_R	S	964	ERR4619130	24453	A	G	0,154804	NA	Italy
S_1128_L	S	1128	ERR4619130	24944	G	C	0,393309	NA	Italy
N_203_K	N	203	ERR4619130	28881	G	A	0,999279	NA	Italy
N_204_R	N	204	ERR4619130	28883	G	C	0,998928	NA	Italy
ORF1ab_603_A	ORF1ab	603	ERR4619131	2073	G	C	0,0767912	NA	Italy
ORF1ab_3603_NA	ORF1ab	3603	ERR4619131	11074	C	-T	0,0633208	NA	Italy
ORF1ab_4339_NA	ORF1ab	4339	ERR4619131	13280	C	+T	0,119991	NA	Italy
ORF1ab_314_L	ORF1ab	314	ERR4619131	14408	C	T	0,973538	NA	Italy
S_614_G	S	614	ERR4619131	23403	A	G	0,529551	NA	Italy
S_964_R	S	964	ERR4619131	24453	A	G	0,172905	NA	Italy
S_1128_L	S	1128	ERR4619131	24944	G	C	0,414916	NA	Italy
S_1237_K	S	1237	ERR4619131	25272	T	A	0,0578778	NA	Italy
ORF1ab_603_A	ORF1ab	603	ERR4619133	2073	G	C	0,0767022	NA	Italy
ORF1ab_4339_NA	ORF1ab	4339	ERR4619133	13280	C	+T	0,139408	NA	Italy
ORF1ab_314_L	ORF1ab	314	ERR4619133	14408	C	T	0,973633	NA	Italy
S_614_G	S	614	ERR4619133	23403	A	G	0,530533	NA	Italy
S_964_R	S	964	ERR4619133	24453	A	G	0,182762	NA	Italy
S_1128_L	S	1128	ERR4619133	24944	G	C	0,390231	NA	Italy
S_1237_K	S	1237	ERR4619133	25272	T	A	0,0565276	NA	Italy
N_203_K	N	203	ERR4619133	28881	G	A	0,999122	NA	Italy
N_204_R	N	204	ERR4619133	28883	G	C	0,998259	NA	Italy
ORF1ab_603_A	ORF1ab	603	ERR4619134	2073	G	C	0,0634234	NA	Italy
ORF1ab_3603_NA	ORF1ab	3603	ERR4619134	11074	C	-T	0,07341	NA	Italy
ORF1ab_4339_NA	ORF1ab	4339	ERR4619134	13280	C	+T	0,196765	NA	Italy
ORF1ab_314_L	ORF1ab	314	ERR4619134	14408	C	T	0,962802	NA	Italy
S_614_G	S	614	ERR4619134	23403	A	G	0,36387	NA	Italy
S_964_R	S	964	ERR4619134	24453	A	G	0,26146	NA	Italy
S_1128_L	S	1128	ERR4619134	24944	G	C	0,516032	NA	Italy
S_1237_K	S	1237	ERR4619134	25272	T	A	0,102616	NA	Italy
M_3_G	M	3	ERR4619134	26530	A	G	0,97779	NA	Italy
ORF1ab_603_A	ORF1ab	603	ERR4619135	2073	G	C	0,0817856	NA	Italy
ORF1ab_4339_NA	ORF1ab	4339	ERR4619135	13280	C	+T	0,121142	NA	Italy
ORF1ab_314_L	ORF1ab	314	ERR4619135	14408	C	T	0,97266	NA	Italy
S_614_G	S	614	ERR4619135	23403	A	G	0,669387	NA	Italy
S_964_R	S	964	ERR4619135	24453	A	G	0,155618	NA	Italy
S_1128_L	S	1128	ERR4619135	24944	G	C	0,393051	NA	Italy
S_1237_K	S	1237	ERR4619135	25272	T	A	0,0593779	NA	Italy
N_203_K	N	203	ERR4619135	28881	G	A	0,997352	NA	Italy
N_204_R	N	204	ERR4619135	28883	G	C	0,998427	NA	Italy
ORF1ab_603_A	ORF1ab	603	ERR4619136	2073	G	C	0,092827	NA	Italy
ORF1ab_4140_L	ORF1ab	4140	ERR4619136	12684	A	T	0,0501718	NA	Italy
ORF1ab_4339_NA	ORF1ab	4339	ERR4619136	13280	C	+T	0,107242	NA	Italy
ORF1ab_314_L	ORF1ab	314	ERR4619136	14408	C	T	0,957429	NA	Italy
ORF1ab_1876_E	ORF1ab	1876	ERR4619136	19095	T	A	0,0558859	NA	Italy
S_614_G	S	614	ERR4619136	23403	A	G	0,50196	NA	Italy
S_964_R	S	964	ERR4619136	24453	A	G	0,18452	NA	Italy
S_1128_L	S	1128	ERR4619136	24944	G	C	0,368275	NA	Italy
S_1237_K	S	1237	ERR4619136	25272	T	A	0,0531335	NA	Italy
ORF7a_96_F	ORF7a	96	ERR4619136	27679	C	T	0,102703	NA	Italy
N_203_K	N	203	ERR4619136	28881	G	A	0,999151	NA	Italy
N_204_R	N	204	ERR4619136	28883	G	C	0,998339	NA	Italy
ORF1ab_603_A	ORF1ab	603	ERR4619137	2073	G	C	0,101093	NA	Italy
ORF1ab_3603_NA	ORF1ab	3603	ERR4619137	11074	C	-T	0,0687661	NA	Italy
ORF1ab_4339_NA	ORF1ab	4339	ERR4619137	13280	C	+T	0,114635	NA	Italy
ORF1ab_314_L	ORF1ab	314	ERR4619137	14408	C	T	0,969142	NA	Italy
S_614_G	S	614	ERR4619137	23403	A	G	0,515479	NA	Italy
S_964_R	S	964	ERR4619137	24453	A	G	0,160512	NA	Italy
S_1128_L	S	1128	ERR4619137	24944	G	C	0,306676	NA	Italy
S_1237_K	S	1237	ERR4619137	25272	T	A	0,056338	NA	Italy
N_203_K	N	203	ERR4619137	28881	G	A	0,997293	NA	Italy
N_204_R	N	204	ERR4619137	28883	G	C	0,99675	NA	Italy
ORF1ab_603_A	ORF1ab	603	ERR4619138	2073	G	C	0,0509915	NA	Italy
ORF1ab_3603_NA	ORF1ab	3603	ERR4619138	11074	C	-T	0,0513262	NA	Italy
ORF1ab_4140_L	ORF1ab	4140	ERR4619138	12684	A	T	0,0510264	NA	Italy
ORF1ab_4339_NA	ORF1ab	4339	ERR4619138	13280	C	+T	0,153067	NA	Italy
ORF1ab_314_L	ORF1ab	314	ERR4619138	14408	C	T	0,994934	NA	Italy
ORF1ab_2311_K	ORF1ab	2311	ERR4619138	20398	G	A	0,997879	NA	Italy
S_614_G	S	614	ERR4619138	23403	A	G	0,617484	NA	Italy
S_964_R	S	964	ERR4619138	24453	A	G	0,18932	NA	Italy
S_1128_L	S	1128	ERR4619138	24944	G	C	0,424464	NA	Italy
M_3_G	M	3	ERR4619138	26530	A	G	0,985906	NA	Italy
ORF1ab_410_A	ORF1ab	410	ERR4619139	1494	T	C	0,463747	NA	Italy
ORF1ab_603_A	ORF1ab	603	ERR4619139	2073	G	C	0,0753153	NA	Italy
ORF1ab_4339_NA	ORF1ab	4339	ERR4619139	13280	C	+T	0,139059	NA	Italy
ORF1ab_314_L	ORF1ab	314	ERR4619139	14408	C	T	0,977439	NA	Italy
S_614_G	S	614	ERR4619139	23403	A	G	0,621781	NA	Italy
S_964_R	S	964	ERR4619139	24453	A	G	0,184832	NA	Italy
S_1128_L	S	1128	ERR4619139	24944	G	C	0,372439	NA	Italy
S_1237_K	S	1237	ERR4619139	25272	T	A	0,0755735	NA	Italy
M_3_G	M	3	ERR4619139	26530	A	G	0,979767	NA	Italy
ORF1ab_603_A	ORF1ab	603	ERR4619141	2073	G	C	0,0819434	NA	Italy
ORF1ab_3603_NA	ORF1ab	3603	ERR4619141	11074	C	-T	0,0545347	NA	Italy
ORF1ab_4339_NA	ORF1ab	4339	ERR4619141	13280	C	+T	0,111924	NA	Italy
ORF1ab_314_L	ORF1ab	314	ERR4619141	14408	C	T	0,983416	NA	Italy
ORF1ab_2655_V	ORF1ab	2655	ERR4619141	21431	C	T	0,988439	NA	Italy
S_614_G	S	614	ERR4619141	23403	A	G	0,502518	NA	Italy
S_964_R	S	964	ERR4619141	24453	A	G	0,183864	NA	Italy
S_1128_L	S	1128	ERR4619141	24944	G	C	0,388787	NA	Italy
ORF1ab_603_A	ORF1ab	603	ERR4619142	2073	G	C	0,096225	NA	Italy
ORF1ab_4140_L	ORF1ab	4140	ERR4619142	12684	A	T	0,0518898	NA	Italy
ORF1ab_4339_NA	ORF1ab	4339	ERR4619142	13280	C	+T	0,109234	NA	Italy
ORF1ab_314_L	ORF1ab	314	ERR4619142	14408	C	T	0,939605	NA	Italy
S_614_G	S	614	ERR4619142	23403	A	G	0,635712	NA	Italy
S_964_R	S	964	ERR4619142	24453	A	G	0,153637	NA	Italy
S_1128_L	S	1128	ERR4619142	24944	G	C	0,354126	NA	Italy
S_1237_K	S	1237	ERR4619142	25272	T	A	0,0764873	NA	Italy
N_119_S	N	119	ERR4619142	28628	G	T	0,999468	NA	Italy
ORF1ab_603_A	ORF1ab	603	ERR4619143	2073	G	C	0,0882867	NA	Italy
ORF1ab_3705_V	ORF1ab	3705	ERR4619143	11379	C	T	0,656145	NA	Italy
ORF1ab_4339_NA	ORF1ab	4339	ERR4619143	13280	C	+T	0,128551	NA	Italy
ORF1ab_314_L	ORF1ab	314	ERR4619143	14408	C	T	0,979027	NA	Italy
ORF1ab_1643_V	ORF1ab	1643	ERR4619143	18395	C	T	0,994612	NA	Italy
S_614_G	S	614	ERR4619143	23403	A	G	0,50742	NA	Italy
S_964_R	S	964	ERR4619143	24453	A	G	0,197897	NA	Italy
S_1128_L	S	1128	ERR4619143	24944	G	C	0,425549	NA	Italy
ORF7a_94_H	ORF7a	94	ERR4619143	27675	A	C	0,637246	NA	Italy
N_203_K	N	203	ERR4619143	28881	G	A	0,998646	NA	Italy
N_204_R	N	204	ERR4619143	28883	G	C	0,998118	NA	Italy
ORF1ab_603_A	ORF1ab	603	ERR4619144	2073	G	C	0,0737344	NA	Italy
ORF1ab_4339_NA	ORF1ab	4339	ERR4619144	13280	C	+T	0,152352	NA	Italy
ORF1ab_314_L	ORF1ab	314	ERR4619144	14408	C	T	0,975389	NA	Italy
S_176_P	S	176	ERR4619144	22089	T	C	0,584046	NA	Italy
S_614_G	S	614	ERR4619144	23403	A	G	0,482851	NA	Italy
S_964_R	S	964	ERR4619144	24453	A	G	0,201465	NA	Italy
S_1128_L	S	1128	ERR4619144	24944	G	C	0,458288	NA	Italy
S_1237_K	S	1237	ERR4619144	25272	T	A	0,0754491	NA	Italy
N_203_K	N	203	ERR4619144	28881	G	A	0,997537	NA	Italy
N_204_R	N	204	ERR4619144	28883	G	C	1	NA	Italy
ORF1ab_603_A	ORF1ab	603	ERR4619145	2073	G	C	0,0697156	NA	Italy
ORF1ab_4339_NA	ORF1ab	4339	ERR4619145	13280	C	+T	0,17203	NA	Italy
ORF1ab_314_L	ORF1ab	314	ERR4619145	14408	C	T	0,985507	NA	Italy
ORF1ab_941_V	ORF1ab	941	ERR4619145	16289	C	T	0,983881	NA	Italy
S_614_G	S	614	ERR4619145	23403	A	G	0,460923	NA	Italy
S_964_R	S	964	ERR4619145	24453	A	G	0,219697	NA	Italy
S_1128_L	S	1128	ERR4619145	24944	G	C	0,482955	NA	Italy
S_1237_K	S	1237	ERR4619145	25272	T	A	0,064833	NA	Italy
N_203_K	N	203	ERR4619145	28881	G	A	0,99321	NA	Italy
N_204_R	N	204	ERR4619145	28883	G	C	0,999041	NA	Italy
ORF1ab_603_A	ORF1ab	603	ERR4619146	2073	G	C	0,0656238	NA	Italy
ORF1ab_3603_NA	ORF1ab	3603	ERR4619146	11074	C	-T	0,0558423	NA	Italy
ORF1ab_4339_NA	ORF1ab	4339	ERR4619146	13280	C	+T	0,143642	NA	Italy
ORF1ab_314_L	ORF1ab	314	ERR4619146	14408	C	T	0,987141	NA	Italy
S_614_G	S	614	ERR4619146	23403	A	G	0,494656	NA	Italy
S_964_R	S	964	ERR4619146	24453	A	G	0,187537	NA	Italy
S_1128_L	S	1128	ERR4619146	24944	G	C	0,437268	NA	Italy
S_1237_K	S	1237	ERR4619146	25272	T	A	0,0505837	NA	Italy
M_3_G	M	3	ERR4619146	26530	A	G	0,954791	NA	Italy
N_156_S	N	156	ERR4619146	28739	G	T	0,70583	NA	Italy
ORF1ab_603_A	ORF1ab	603	ERR4619147	2073	G	C	0,0650217	NA	Italy
ORF1ab_3603_NA	ORF1ab	3603	ERR4619147	11074	C	-T	0,0566179	NA	Italy
ORF1ab_4339_NA	ORF1ab	4339	ERR4619147	13280	C	+T	0,181798	NA	Italy
ORF1ab_314_L	ORF1ab	314	ERR4619147	14408	C	T	0,990037	NA	Italy
S_614_G	S	614	ERR4619147	23403	A	G	0,617193	NA	Italy
S_964_R	S	964	ERR4619147	24453	A	G	0,184762	NA	Italy
S_1128_L	S	1128	ERR4619147	24944	G	C	0,470484	NA	Italy
N_203_K	N	203	ERR4619147	28881	G	A	0,998469	NA	Italy
N_204_R	N	204	ERR4619147	28883	G	C	0,999253	NA	Italy
ORF1ab_603_A	ORF1ab	603	ERR4619148	2073	G	C	0,0699638	NA	Italy
ORF1ab_681_F	ORF1ab	681	ERR4619148	2306	C	T	0,465563	NA	Italy
ORF1ab_4339_NA	ORF1ab	4339	ERR4619148	13280	C	+T	0,164343	NA	Italy
ORF1ab_314_L	ORF1ab	314	ERR4619148	14408	C	T	0,98657	NA	Italy
ORF1ab_2655_V	ORF1ab	2655	ERR4619148	21431	C	T	0,94832	NA	Italy
S_614_G	S	614	ERR4619148	23403	A	G	0,596171	NA	Italy
S_964_R	S	964	ERR4619148	24453	A	G	0,213923	NA	Italy
S_1128_L	S	1128	ERR4619148	24944	G	C	0,472294	NA	Italy
S_1237_K	S	1237	ERR4619148	25272	T	A	0,0683761	NA	Italy
ORF1ab_603_A	ORF1ab	603	ERR4619150	2073	G	C	0,0755495	NA	Italy
ORF1ab_4339_NA	ORF1ab	4339	ERR4619150	13280	C	+T	0,131349	NA	Italy
ORF1ab_314_L	ORF1ab	314	ERR4619150	14408	C	T	0,975067	NA	Italy
S_614_G	S	614	ERR4619150	23403	A	G	0,489871	NA	Italy
S_964_R	S	964	ERR4619150	24453	A	G	0,180915	NA	Italy
S_1128_L	S	1128	ERR4619150	24944	G	C	0,440267	NA	Italy
ORF1ab_603_A	ORF1ab	603	ERR4619151	2073	G	C	0,08418	NA	Italy
ORF1ab_4339_NA	ORF1ab	4339	ERR4619151	13280	C	+T	0,156593	NA	Italy
ORF1ab_314_L	ORF1ab	314	ERR4619151	14408	C	T	0,976048	NA	Italy
S_614_G	S	614	ERR4619151	23403	A	G	0,503543	NA	Italy
S_964_R	S	964	ERR4619151	24453	A	G	0,175727	NA	Italy
S_1128_L	S	1128	ERR4619151	24944	G	C	0,440063	NA	Italy
S_1237_K	S	1237	ERR4619151	25272	T	A	0,0613944	NA	Italy
N_203_K	N	203	ERR4619151	28881	G	A	0,998043	NA	Italy
N_204_R	N	204	ERR4619151	28883	G	C	0,9988	NA	Italy
ORF1ab_603_A	ORF1ab	603	ERR4619152	2073	G	C	0,0863439	NA	Italy
ORF1ab_4339_NA	ORF1ab	4339	ERR4619152	13280	C	+T	0,147796	NA	Italy
ORF1ab_314_L	ORF1ab	314	ERR4619152	14408	C	T	0,975932	NA	Italy
S_614_G	S	614	ERR4619152	23403	A	G	0,503188	NA	Italy
S_964_R	S	964	ERR4619152	24453	A	G	0,205592	NA	Italy
S_1128_L	S	1128	ERR4619152	24944	G	C	0,418665	NA	Italy
S_1237_K	S	1237	ERR4619152	25272	T	A	0,0635118	NA	Italy
ORF1ab_603_A	ORF1ab	603	ERR4619153	2073	G	C	0,0784574	NA	Italy
ORF1ab_4339_NA	ORF1ab	4339	ERR4619153	13280	C	+T	0,128603	NA	Italy
ORF1ab_314_L	ORF1ab	314	ERR4619153	14408	C	T	0,979644	NA	Italy
ORF1ab_1876_E	ORF1ab	1876	ERR4619153	19095	T	A	0,0518562	NA	Italy
S_614_G	S	614	ERR4619153	23403	A	G	0,500219	NA	Italy
S_964_R	S	964	ERR4619153	24453	A	G	0,198655	NA	Italy
S_1128_L	S	1128	ERR4619153	24944	G	C	0,409353	NA	Italy
ORF1ab_603_A	ORF1ab	603	ERR4619154	2073	G	C	0,0840755	NA	Italy
ORF1ab_681_F	ORF1ab	681	ERR4619154	2306	C	T	0,528722	NA	Italy
ORF1ab_4339_NA	ORF1ab	4339	ERR4619154	13280	C	+T	0,13906	NA	Italy
ORF1ab_314_L	ORF1ab	314	ERR4619154	14408	C	T	0,976959	NA	Italy
ORF1ab_2655_V	ORF1ab	2655	ERR4619154	21431	C	T	0,971111	NA	Italy
S_614_G	S	614	ERR4619154	23403	A	G	0,64743	NA	Italy
S_964_R	S	964	ERR4619154	24453	A	G	0,171459	NA	Italy
S_1128_L	S	1128	ERR4619154	24944	G	C	0,417266	NA	Italy
S_1237_K	S	1237	ERR4619154	25272	T	A	0,0620872	NA	Italy
ORF1ab_603_A	ORF1ab	603	ERR4619155	2073	G	C	0,0614841	NA	Italy
ORF1ab_3334_S	ORF1ab	3334	ERR4619155	10265	G	A	0,550396	NA	Italy
ORF1ab_4339_NA	ORF1ab	4339	ERR4619155	13280	C	+T	0,155699	NA	Italy
ORF1ab_314_L	ORF1ab	314	ERR4619155	14408	C	T	0,96988	NA	Italy
S_614_G	S	614	ERR4619155	23403	A	G	0,637542	NA	Italy
S_964_R	S	964	ERR4619155	24453	A	G	0,1871	NA	Italy
S_1128_L	S	1128	ERR4619155	24944	G	C	0,420916	NA	Italy
S_1237_K	S	1237	ERR4619155	25272	T	A	0,0577137	NA	Italy
N_203_K	N	203	ERR4619155	28881	G	A	0,999378	NA	Italy
N_204_R	N	204	ERR4619155	28883	G	C	0,998149	NA	Italy
ORF1ab_603_A	ORF1ab	603	ERR4619156	2073	G	C	0,0878424	NA	Italy
ORF1ab_4140_L	ORF1ab	4140	ERR4619156	12684	A	T	0,0513386	NA	Italy
ORF1ab_4339_NA	ORF1ab	4339	ERR4619156	13280	C	+T	0,147527	NA	Italy
ORF1ab_314_L	ORF1ab	314	ERR4619156	14408	C	T	0,970112	NA	Italy
ORF1ab_436_N	ORF1ab	436	ERR4619156	14773	G	A	0,0574945	NA	Italy
ORF1ab_1876_E	ORF1ab	1876	ERR4619156	19095	T	A	0,0531686	NA	Italy
S_614_G	S	614	ERR4619156	23403	A	G	0,651255	NA	Italy
S_964_R	S	964	ERR4619156	24453	A	G	0,176153	NA	Italy
S_1128_L	S	1128	ERR4619156	24944	G	C	0,417699	NA	Italy
S_1237_K	S	1237	ERR4619156	25272	T	A	0,0662722	NA	Italy
N_203_K	N	203	ERR4619156	28881	G	A	0,996798	NA	Italy
N_204_R	N	204	ERR4619156	28883	G	C	0,998432	NA	Italy
ORF1ab_603_A	ORF1ab	603	ERR4619157	2073	G	C	0,0737749	NA	Italy
ORF1ab_3603_NA	ORF1ab	3603	ERR4619157	11074	C	-T	0,0562588	NA	Italy
ORF1ab_4339_NA	ORF1ab	4339	ERR4619157	13280	C	+T	0,143472	NA	Italy
ORF1ab_314_L	ORF1ab	314	ERR4619157	14408	C	T	0,974857	NA	Italy
ORF1ab_1876_E	ORF1ab	1876	ERR4619157	19095	T	A	0,0528455	NA	Italy
S_614_G	S	614	ERR4619157	23403	A	G	0,495534	NA	Italy
S_964_R	S	964	ERR4619157	24453	A	G	0,169071	NA	Italy
S_1128_L	S	1128	ERR4619157	24944	G	C	0,372605	NA	Italy
S_1237_K	S	1237	ERR4619157	25272	T	A	0,0602782	NA	Italy
ORF1ab_603_A	ORF1ab	603	ERR4619158	2073	G	C	0,0856061	NA	Italy
ORF1ab_3353_R	ORF1ab	3353	ERR4619158	10323	A	G	0,0525378	NA	Italy
ORF1ab_3603_NA	ORF1ab	3603	ERR4619158	11074	C	-T	0,0731707	NA	Italy
ORF1ab_4339_NA	ORF1ab	4339	ERR4619158	13280	C	+T	0,14059	NA	Italy
ORF1ab_314_L	ORF1ab	314	ERR4619158	14408	C	T	0,973228	NA	Italy
S_614_G	S	614	ERR4619158	23403	A	G	0,524936	NA	Italy
S_964_R	S	964	ERR4619158	24453	A	G	0,193401	NA	Italy
S_1128_L	S	1128	ERR4619158	24944	G	C	0,424431	NA	Italy
S_1237_K	S	1237	ERR4619158	25272	T	A	0,0589319	NA	Italy
ORF1ab_603_A	ORF1ab	603	ERR4619159	2073	G	C	0,0708333	NA	Italy
ORF1ab_4339_NA	ORF1ab	4339	ERR4619159	13280	C	+T	0,129049	NA	Italy
ORF1ab_314_L	ORF1ab	314	ERR4619159	14408	C	T	0,981567	NA	Italy
S_614_G	S	614	ERR4619159	23403	A	G	0,489498	NA	Italy
S_964_R	S	964	ERR4619159	24453	A	G	0,173581	NA	Italy
S_1128_L	S	1128	ERR4619159	24944	G	C	0,440725	NA	Italy
S_1237_K	S	1237	ERR4619159	25272	T	A	0,0505051	NA	Italy
N_203_K	N	203	ERR4619159	28881	G	A	0,997959	NA	Italy
N_204_R	N	204	ERR4619159	28883	G	C	0,997966	NA	Italy
ORF1ab_603_A	ORF1ab	603	ERR4619160	2073	G	C	0,0851703	NA	Italy
ORF1ab_4085_G	ORF1ab	4085	ERR4619160	12519	A	G	0,0517529	NA	Italy
ORF1ab_4339_NA	ORF1ab	4339	ERR4619160	13280	C	+T	0,17244	NA	Italy
ORF1ab_314_L	ORF1ab	314	ERR4619160	14408	C	T	0,982955	NA	Italy
S_614_G	S	614	ERR4619160	23403	A	G	0,510553	NA	Italy
S_964_R	S	964	ERR4619160	24453	A	G	0,195291	NA	Italy
S_1128_L	S	1128	ERR4619160	24944	G	C	0,373372	NA	Italy
S_1237_K	S	1237	ERR4619160	25272	T	A	0,0650888	NA	Italy
N_203_K	N	203	ERR4619160	28881	G	A	0,997174	NA	Italy
N_204_R	N	204	ERR4619160	28883	G	C	1	NA	Italy
ORF1ab_603_A	ORF1ab	603	ERR4619161	2073	G	C	0,0997398	NA	Italy
ORF1ab_4339_NA	ORF1ab	4339	ERR4619161	13280	C	+T	0,127113	NA	Italy
ORF1ab_314_L	ORF1ab	314	ERR4619161	14408	C	T	0,949062	NA	Italy
ORF1ab_1876_E	ORF1ab	1876	ERR4619161	19095	T	A	0,0558428	NA	Italy
S_614_G	S	614	ERR4619161	23403	A	G	0,484231	NA	Italy
S_964_R	S	964	ERR4619161	24453	A	G	0,194894	NA	Italy
S_1128_L	S	1128	ERR4619161	24944	G	C	0,379726	NA	Italy
S_1237_K	S	1237	ERR4619161	25272	T	A	0,0683761	NA	Italy
N_203_K	N	203	ERR4619161	28881	G	A	0,995984	NA	Italy
N_204_R	N	204	ERR4619161	28883	G	C	0,997295	NA	Italy
ORF1ab_603_A	ORF1ab	603	ERR4619162	2073	G	C	0,0838123	NA	Italy
ORF1ab_3705_V	ORF1ab	3705	ERR4619162	11379	C	T	0,559481	NA	Italy
ORF1ab_4140_L	ORF1ab	4140	ERR4619162	12684	A	T	0,0523256	NA	Italy
ORF1ab_4339_NA	ORF1ab	4339	ERR4619162	13280	C	+T	0,0949239	NA	Italy
ORF1ab_314_L	ORF1ab	314	ERR4619162	14408	C	T	0,94499	NA	Italy
ORF1ab_1643_V	ORF1ab	1643	ERR4619162	18395	C	T	0,994966	NA	Italy
S_614_G	S	614	ERR4619162	23403	A	G	0,663137	NA	Italy
S_964_R	S	964	ERR4619162	24453	A	G	0,165631	NA	Italy
S_1128_L	S	1128	ERR4619162	24944	G	C	0,337182	NA	Italy
S_1237_K	S	1237	ERR4619162	25272	T	A	0,070922	NA	Italy
N_203_K	N	203	ERR4619162	28881	G	A	0,99867	NA	Italy
N_204_R	N	204	ERR4619162	28883	G	C	0,996745	NA	Italy
ORF1ab_266_L	ORF1ab	266	ERR4619164	1061	T	C	0,551681	NA	Italy
ORF1ab_603_A	ORF1ab	603	ERR4619164	2073	G	C	0,0782274	NA	Italy
ORF1ab_4339_NA	ORF1ab	4339	ERR4619164	13280	C	+T	0,117721	NA	Italy
ORF1ab_314_L	ORF1ab	314	ERR4619164	14408	C	T	0,927023	NA	Italy
ORF1ab_1876_E	ORF1ab	1876	ERR4619164	19095	T	A	0,0506545	NA	Italy
S_614_G	S	614	ERR4619164	23403	A	G	0,635264	NA	Italy
S_964_R	S	964	ERR4619164	24453	A	G	0,182364	NA	Italy
S_1128_L	S	1128	ERR4619164	24944	G	C	0,352632	NA	Italy
S_1237_K	S	1237	ERR4619164	25272	T	A	0,0777605	NA	Italy
N_203_K	N	203	ERR4619164	28881	G	A	1	NA	Italy
N_204_R	N	204	ERR4619164	28883	G	C	0,998095	NA	Italy
ORF1ab_603_A	ORF1ab	603	ERR4619165	2073	G	C	0,0779089	NA	Italy
ORF1ab_1240_I	ORF1ab	1240	ERR4619165	3984	C	T	0,05943	NA	Italy
ORF1ab_2603_D	ORF1ab	2603	ERR4619165	8072	A	G	0,606652	NA	Italy
ORF1ab_4339_NA	ORF1ab	4339	ERR4619165	13280	C	+T	0,124303	NA	Italy
ORF1ab_314_L	ORF1ab	314	ERR4619165	14408	C	T	0,97875	NA	Italy
S_68_NA	S	68	ERR4619165	21764	A	-TACATG	0,99529	NA	Italy
S_614_G	S	614	ERR4619165	23403	A	G	0,45001	NA	Italy
S_964_R	S	964	ERR4619165	24453	A	G	0,192737	NA	Italy
S_1128_L	S	1128	ERR4619165	24944	G	C	0,432554	NA	Italy
S_1237_K	S	1237	ERR4619165	25272	T	A	0,0706278	NA	Italy
N_203_K	N	203	ERR4619165	28881	G	A	0,999297	NA	Italy
N_204_R	N	204	ERR4619165	28883	G	C	0,997568	NA	Italy
ORF1ab_603_A	ORF1ab	603	ERR4619167	2073	G	C	0,0747095	NA	Italy
ORF1ab_4339_NA	ORF1ab	4339	ERR4619167	13280	C	+T	0,172558	NA	Italy
ORF1ab_314_L	ORF1ab	314	ERR4619167	14408	C	T	0,973601	NA	Italy
S_614_G	S	614	ERR4619167	23403	A	G	0,530102	NA	Italy
S_964_R	S	964	ERR4619167	24453	A	G	0,236141	NA	Italy
S_1128_L	S	1128	ERR4619167	24944	G	C	0,518109	NA	Italy
S_1237_K	S	1237	ERR4619167	25272	T	A	0,0931373	NA	Italy
ORF1ab_603_A	ORF1ab	603	ERR4619176	2073	G	C	0,0823705	NA	Italy
ORF1ab_1589_I	ORF1ab	1589	ERR4619176	5031	C	T	1	NA	Italy
ORF1ab_3379_V	ORF1ab	3379	ERR4619176	10401	C	T	0,997063	NA	Italy
ORF1ab_4339_NA	ORF1ab	4339	ERR4619176	13280	C	+T	0,165595	NA	Italy
ORF1ab_314_L	ORF1ab	314	ERR4619176	14408	C	T	0,970459	NA	Italy
ORF1ab_1701_F	ORF1ab	1701	ERR4619176	18568	C	T	0,777288	NA	Italy
S_614_G	S	614	ERR4619176	23403	A	G	0,497512	NA	Italy
S_964_R	S	964	ERR4619176	24453	A	G	0,214931	NA	Italy
S_1128_L	S	1128	ERR4619176	24944	G	C	0,407407	NA	Italy
M_3_G	M	3	ERR4619176	26530	A	G	0,997033	NA	Italy
M_5_Y	M	5	ERR4619176	26535	A	T	0,997598	NA	Italy
ORF1ab_603_A	ORF1ab	603	ERR4619177	2073	G	C	0,0643699	NA	Italy
ORF1ab_1036_E	ORF1ab	1036	ERR4619177	3373	C	A	0,99625	NA	Italy
ORF1ab_3603_NA	ORF1ab	3603	ERR4619177	11074	C	-T	0,0618073	NA	Italy
ORF1ab_4339_NA	ORF1ab	4339	ERR4619177	13280	C	+T	0,177428	NA	Italy
ORF1ab_314_L	ORF1ab	314	ERR4619177	14408	C	T	0,982772	NA	Italy
S_614_G	S	614	ERR4619177	23403	A	G	0,40475	NA	Italy
S_964_R	S	964	ERR4619177	24453	A	G	0,234536	NA	Italy
S_1128_L	S	1128	ERR4619177	24944	G	C	0,455172	NA	Italy
S_1237_K	S	1237	ERR4619177	25272	T	A	0,071535	NA	Italy
N_203_K	N	203	ERR4619177	28881	G	A	0,999417	NA	Italy
N_204_R	N	204	ERR4619177	28883	G	C	0,999232	NA	Italy
ORF1ab_603_A	ORF1ab	603	ERR4619180	2073	G	C	0,0605341	NA	Italy
ORF1ab_3603_NA	ORF1ab	3603	ERR4619180	11074	C	-T	0,0551451	NA	Italy
ORF1ab_4339_NA	ORF1ab	4339	ERR4619180	13280	C	+T	0,169317	NA	Italy
ORF1ab_314_L	ORF1ab	314	ERR4619180	14408	C	T	0,984334	NA	Italy
S_614_G	S	614	ERR4619180	23403	A	G	0,409634	NA	Italy
S_964_R	S	964	ERR4619180	24453	A	G	0,243396	NA	Italy
S_1128_L	S	1128	ERR4619180	24944	G	C	0,457673	NA	Italy
S_1237_K	S	1237	ERR4619180	25272	T	A	0,0755319	NA	Italy
N_203_K	N	203	ERR4619180	28881	G	A	0,999013	NA	Italy
N_204_R	N	204	ERR4619180	28883	G	C	0,999026	NA	Italy
ORF1ab_603_A	ORF1ab	603	ERR4619181	2073	G	C	0,0844677	NA	Italy
ORF1ab_2114_F	ORF1ab	2114	ERR4619181	6606	C	T	0,956289	NA	Italy
ORF1ab_4339_NA	ORF1ab	4339	ERR4619181	13280	C	+T	0,182588	NA	Italy
ORF1ab_314_L	ORF1ab	314	ERR4619181	14408	C	T	0,967606	NA	Italy
S_614_G	S	614	ERR4619181	23403	A	G	0,394732	NA	Italy
S_964_R	S	964	ERR4619181	24453	A	G	0,251732	NA	Italy
S_1128_L	S	1128	ERR4619181	24944	G	C	0,481755	NA	Italy
S_1237_K	S	1237	ERR4619181	25272	T	A	0,10625	NA	Italy
N_203_K	N	203	ERR4619181	28881	G	A	0,998989	NA	Italy
N_204_R	N	204	ERR4619181	28883	G	C	0,999401	NA	Italy
ORF1ab_603_A	ORF1ab	603	ERR4619182	2073	G	C	0,0801403	NA	Italy
ORF1ab_2603_D	ORF1ab	2603	ERR4619182	8072	A	G	0,60911	NA	Italy
ORF1ab_3603_NA	ORF1ab	3603	ERR4619182	11074	C	-T	0,0546177	NA	Italy
ORF1ab_4140_L	ORF1ab	4140	ERR4619182	12684	A	T	0,0512668	NA	Italy
ORF1ab_4339_NA	ORF1ab	4339	ERR4619182	13280	C	+T	0,120567	NA	Italy
ORF1ab_314_L	ORF1ab	314	ERR4619182	14408	C	T	0,982979	NA	Italy
S_68_NA	S	68	ERR4619182	21764	A	-TACATG	0,994766	NA	Italy
S_614_G	S	614	ERR4619182	23403	A	G	0,569292	NA	Italy
S_964_R	S	964	ERR4619182	24453	A	G	0,164731	NA	Italy
S_1128_L	S	1128	ERR4619182	24944	G	C	0,410832	NA	Italy
S_1237_K	S	1237	ERR4619182	25272	T	A	0,0508757	NA	Italy
N_203_K	N	203	ERR4619182	28881	G	A	0,997974	NA	Italy
N_204_R	N	204	ERR4619182	28883	G	C	0,999602	NA	Italy
ORF1ab_603_A	ORF1ab	603	ERR4619183	2073	G	C	0,0862374	NA	Italy
ORF1ab_3220_V	ORF1ab	3220	ERR4619183	9924	C	T	0,908211	NA	Italy
ORF1ab_4140_L	ORF1ab	4140	ERR4619183	12684	A	T	0,0667895	NA	Italy
ORF1ab_4339_NA	ORF1ab	4339	ERR4619183	13280	C	+T	0,110357	NA	Italy
ORF1ab_314_L	ORF1ab	314	ERR4619183	14408	C	T	0,962116	NA	Italy
ORF1ab_1876_E	ORF1ab	1876	ERR4619183	19095	T	A	0,0598923	NA	Italy
S_614_G	S	614	ERR4619183	23403	A	G	0,591715	NA	Italy
S_964_R	S	964	ERR4619183	24453	A	G	0,150547	NA	Italy
S_1128_L	S	1128	ERR4619183	24944	G	C	0,362579	NA	Italy
S_1237_K	S	1237	ERR4619183	25272	T	A	0,067757	NA	Italy
ORF1ab_603_A	ORF1ab	603	ERR4619184	2073	G	C	0,0948642	NA	Italy
ORF1ab_4140_L	ORF1ab	4140	ERR4619184	12684	A	T	0,0726991	NA	Italy
ORF1ab_4339_NA	ORF1ab	4339	ERR4619184	13280	C	+T	0,087187	NA	Italy
ORF1ab_222_I	ORF1ab	222	ERR4619184	14131	G	A	0,61646	NA	Italy
ORF1ab_314_L	ORF1ab	314	ERR4619184	14408	C	T	0,937856	NA	Italy
S_614_G	S	614	ERR4619184	23403	A	G	0,685266	NA	Italy
S_964_R	S	964	ERR4619184	24453	A	G	0,145761	NA	Italy
S_1128_L	S	1128	ERR4619184	24944	G	C	0,35472	NA	Italy
S_1237_K	S	1237	ERR4619184	25272	T	A	0,0519618	NA	Italy
ORF1ab_140_NA	ORF1ab	140	ERR4619185	685	A	-AAGTCATTT	0,231697	NA	Italy
ORF1ab_603_A	ORF1ab	603	ERR4619185	2073	G	C	0,0908465	NA	Italy
ORF1ab_3603_NA	ORF1ab	3603	ERR4619185	11074	C	-T	0,0527859	NA	Italy
ORF1ab_4339_NA	ORF1ab	4339	ERR4619185	13280	C	+T	0,0933174	NA	Italy
ORF1ab_314_L	ORF1ab	314	ERR4619185	14408	C	T	0,930122	NA	Italy
S_614_G	S	614	ERR4619185	23403	A	G	0,699567	NA	Italy
S_964_R	S	964	ERR4619185	24453	A	G	0,166813	NA	Italy
S_1128_L	S	1128	ERR4619185	24944	G	C	0,37217	NA	Italy
S_1237_K	S	1237	ERR4619185	25272	T	A	0,0510204	NA	Italy
ORF1ab_2300_I	ORF1ab	2300	ERR4619187	7164	C	T	0,989405	NA	Italy
ORF1ab_4140_L	ORF1ab	4140	ERR4619187	12684	A	T	0,0579604	NA	Italy
ORF1ab_4339_NA	ORF1ab	4339	ERR4619187	13280	C	+T	0,144434	NA	Italy
ORF1ab_314_L	ORF1ab	314	ERR4619187	14408	C	T	0,994456	NA	Italy
S_614_G	S	614	ERR4619187	23403	A	G	0,581058	NA	Italy
S_964_R	S	964	ERR4619187	24453	A	G	0,0979757	NA	Italy
S_1128_L	S	1128	ERR4619187	24944	G	C	0,408912	NA	Italy
N_203_K	N	203	ERR4619187	28881	G	A	0,998344	NA	Italy
N_204_R	N	204	ERR4619187	28883	G	C	0,999192	NA	Italy
ORF1ab_603_A	ORF1ab	603	ERR4619188	2073	G	C	0,0621218	NA	Italy
ORF1ab_3603_NA	ORF1ab	3603	ERR4619188	11074	C	-T	0,0502633	NA	Italy
ORF1ab_4140_L	ORF1ab	4140	ERR4619188	12684	A	T	0,050444	NA	Italy
ORF1ab_4339_NA	ORF1ab	4339	ERR4619188	13280	C	+T	0,136383	NA	Italy
ORF1ab_314_L	ORF1ab	314	ERR4619188	14408	C	T	0,991105	NA	Italy
S_614_G	S	614	ERR4619188	23403	A	G	0,489244	NA	Italy
S_964_R	S	964	ERR4619188	24453	A	G	0,176388	NA	Italy
S_1128_L	S	1128	ERR4619188	24944	G	C	0,483675	NA	Italy
S_1237_K	S	1237	ERR4619188	25272	T	A	0,0573614	NA	Italy
N_180_I	N	180	ERR4619188	28812	G	T	0,287624	NA	Italy
ORF1ab_603_A	ORF1ab	603	ERR4619189	2073	G	C	0,0747029	NA	Italy
ORF1ab_2300_I	ORF1ab	2300	ERR4619189	7164	C	T	1	NA	Italy
ORF1ab_4339_NA	ORF1ab	4339	ERR4619189	13280	C	+T	0,183511	NA	Italy
ORF1ab_314_L	ORF1ab	314	ERR4619189	14408	C	T	0,975845	NA	Italy
S_614_G	S	614	ERR4619189	23403	A	G	0,45898	NA	Italy
S_964_R	S	964	ERR4619189	24453	A	G	0,215449	NA	Italy
S_1128_L	S	1128	ERR4619189	24944	G	C	0,490814	NA	Italy
S_1237_K	S	1237	ERR4619189	25272	T	A	0,0786385	NA	Italy
N_203_K	N	203	ERR4619189	28881	G	A	0,9982	NA	Italy
N_204_R	N	204	ERR4619189	28883	G	C	0,999302	NA	Italy
ORF1ab_603_A	ORF1ab	603	ERR4619190	2073	G	C	0,0542965	NA	Italy
ORF1ab_3603_NA	ORF1ab	3603	ERR4619190	11074	C	-T	0,0679435	NA	Italy
ORF1ab_4339_NA	ORF1ab	4339	ERR4619190	13280	C	+T	0,186659	NA	Italy
ORF1ab_314_L	ORF1ab	314	ERR4619190	14408	C	T	0,975296	NA	Italy
ORF1ab_1847_V	ORF1ab	1847	ERR4619190	19007	C	T	0,619149	NA	Italy
S_139_NA	S	139	ERR4619190	21979	A	+T	0,0596677	NA	Italy
S_614_G	S	614	ERR4619190	23403	A	G	0,412593	NA	Italy
S_964_R	S	964	ERR4619190	24453	A	G	0,18138	NA	Italy
S_1128_L	S	1128	ERR4619190	24944	G	C	0,536585	NA	Italy
S_1237_K	S	1237	ERR4619190	25272	T	A	0,14898	NA	Italy
ORF7a_44_L	ORF7a	44	ERR4619190	27524	C	T	0,948135	NA	Italy
ORF1ab_603_A	ORF1ab	603	ERR4619191	2073	G	C	0,0827119	NA	Italy
ORF1ab_1246_I	ORF1ab	1246	ERR4619191	4002	C	T	0,998479	NA	Italy
ORF1ab_3278_S	ORF1ab	3278	ERR4619191	10097	G	A	0,987903	NA	Italy
ORF1ab_4339_NA	ORF1ab	4339	ERR4619191	13280	C	+T	0,114705	NA	Italy
ORF1ab_314_L	ORF1ab	314	ERR4619191	14408	C	T	0,974359	NA	Italy
S_614_G	S	614	ERR4619191	23403	A	G	0,649717	NA	Italy
S_964_R	S	964	ERR4619191	24453	A	G	0,159266	NA	Italy
S_1128_L	S	1128	ERR4619191	24944	G	C	0,445676	NA	Italy
N_203_K	N	203	ERR4619191	28881	G	A	0,994977	NA	Italy
N_204_R	N	204	ERR4619191	28883	G	C	0,99864	NA	Italy
ORF1ab_603_A	ORF1ab	603	ERR4619192	2073	G	C	0,0836629	NA	Italy
ORF1ab_4339_NA	ORF1ab	4339	ERR4619192	13280	C	+T	0,120807	NA	Italy
ORF1ab_314_L	ORF1ab	314	ERR4619192	14408	C	T	0,973123	NA	Italy
S_614_G	S	614	ERR4619192	23403	A	G	0,529868	NA	Italy
S_964_R	S	964	ERR4619192	24453	A	G	0,166015	NA	Italy
S_1128_L	S	1128	ERR4619192	24944	G	C	0,389841	NA	Italy
S_1237_K	S	1237	ERR4619192	25272	T	A	0,0632111	NA	Italy
N_203_K	N	203	ERR4619192	28881	G	A	0,997512	NA	Italy
N_204_R	N	204	ERR4619192	28883	G	C	0,999649	NA	Italy
ORF1ab_603_A	ORF1ab	603	ERR4619193	2073	G	C	0,0655391	NA	Italy
ORF1ab_4339_NA	ORF1ab	4339	ERR4619193	13280	C	+T	0,133187	NA	Italy
ORF1ab_314_L	ORF1ab	314	ERR4619193	14408	C	T	0,980246	NA	Italy
S_614_G	S	614	ERR4619193	23403	A	G	0,512447	NA	Italy
S_964_R	S	964	ERR4619193	24453	A	G	0,186938	NA	Italy
S_1128_L	S	1128	ERR4619193	24944	G	C	0,417333	NA	Italy
M_86_F	M	86	ERR4619193	26779	G	T	0,8285	NA	Italy
N_203_K	N	203	ERR4619193	28881	G	A	0,996759	NA	Italy
N_204_R	N	204	ERR4619193	28883	G	C	0,998863	NA	Italy
ORF1ab_603_A	ORF1ab	603	ERR4619195	2073	G	C	0,074041	NA	Italy
ORF1ab_4339_NA	ORF1ab	4339	ERR4619195	13280	C	+T	0,133544	NA	Italy
ORF1ab_314_L	ORF1ab	314	ERR4619195	14408	C	T	0,98355	NA	Italy
S_614_G	S	614	ERR4619195	23403	A	G	0,518086	NA	Italy
S_964_R	S	964	ERR4619195	24453	A	G	0,174699	NA	Italy
S_1128_L	S	1128	ERR4619195	24944	G	C	0,426122	NA	Italy
S_1237_K	S	1237	ERR4619195	25272	T	A	0,0589888	NA	Italy
ORF1ab_248_N	ORF1ab	248	ERR4619196	1008	G	A	0,109155	NA	Italy
ORF1ab_603_A	ORF1ab	603	ERR4619196	2073	G	C	0,0805085	NA	Italy
ORF1ab_4339_NA	ORF1ab	4339	ERR4619196	13280	C	+T	0,134947	NA	Italy
ORF1ab_314_L	ORF1ab	314	ERR4619196	14408	C	T	0,978142	NA	Italy
S_70_G	S	70	ERR4619196	21771	T	G	0,176619	NA	Italy
S_614_G	S	614	ERR4619196	23403	A	G	0,522344	NA	Italy
S_964_R	S	964	ERR4619196	24453	A	G	0,183799	NA	Italy
S_1128_L	S	1128	ERR4619196	24944	G	C	0,429542	NA	Italy
S_1237_K	S	1237	ERR4619196	25272	T	A	0,0545455	NA	Italy
ORF7a_83_L	ORF7a	83	ERR4619196	27641	C	T	1	NA	Italy
N_203_K	N	203	ERR4619196	28881	G	A	0,998569	NA	Italy
N_204_R	N	204	ERR4619196	28883	G	C	0,998228	NA	Italy
ORF1ab_603_A	ORF1ab	603	ERR4619197	2073	G	C	0,0755978	NA	Italy
ORF1ab_4140_L	ORF1ab	4140	ERR4619197	12684	A	T	0,055228	NA	Italy
ORF1ab_4339_NA	ORF1ab	4339	ERR4619197	13280	C	+T	0,127952	NA	Italy
ORF1ab_314_L	ORF1ab	314	ERR4619197	14408	C	T	0,977541	NA	Italy
S_614_G	S	614	ERR4619197	23403	A	G	0,528242	NA	Italy
S_964_R	S	964	ERR4619197	24453	A	G	0,192124	NA	Italy
S_1128_L	S	1128	ERR4619197	24944	G	C	0,402433	NA	Italy
S_1237_K	S	1237	ERR4619197	25272	T	A	0,0574294	NA	Italy
N_203_K	N	203	ERR4619197	28881	G	A	0,996206	NA	Italy
N_204_R	N	204	ERR4619197	28883	G	C	0,998876	NA	Italy
ORF1ab_603_A	ORF1ab	603	ERR4619198	2073	G	C	0,0754089	NA	Italy
ORF1ab_4339_NA	ORF1ab	4339	ERR4619198	13280	C	+T	0,133529	NA	Italy
ORF1ab_314_L	ORF1ab	314	ERR4619198	14408	C	T	0,977957	NA	Italy
S_614_G	S	614	ERR4619198	23403	A	G	0,512418	NA	Italy
S_964_R	S	964	ERR4619198	24453	A	G	0,170107	NA	Italy
S_1128_L	S	1128	ERR4619198	24944	G	C	0,430877	NA	Italy
S_1237_K	S	1237	ERR4619198	25272	T	A	0,0656436	NA	Italy
M_86_F	M	86	ERR4619198	26779	G	T	0,825684	NA	Italy
N_203_K	N	203	ERR4619198	28881	G	A	0,997419	NA	Italy
N_204_R	N	204	ERR4619198	28883	G	C	0,998611	NA	Italy
ORF1ab_603_A	ORF1ab	603	ERR4619199	2073	G	C	0,0620195	NA	Italy
ORF1ab_4339_NA	ORF1ab	4339	ERR4619199	13280	C	+T	0,140176	NA	Italy
ORF1ab_314_L	ORF1ab	314	ERR4619199	14408	C	T	0,97719	NA	Italy
S_176_F	S	176	ERR4619199	22088	C	T	0,0652015	NA	Italy
S_614_G	S	614	ERR4619199	23403	A	G	0,634523	NA	Italy
S_964_R	S	964	ERR4619199	24453	A	G	0,210368	NA	Italy
S_1128_L	S	1128	ERR4619199	24944	G	C	0,460493	NA	Italy
S_1237_K	S	1237	ERR4619199	25272	T	A	0,0502793	NA	Italy
S_1237_I	S	1237	ERR4619199	25273	G	C	0,88	NA	Italy
ORF1ab_603_A	ORF1ab	603	ERR4619200	2073	G	C	0,0767061	NA	Italy
ORF1ab_4339_NA	ORF1ab	4339	ERR4619200	13280	C	+T	0,146797	NA	Italy
ORF1ab_314_L	ORF1ab	314	ERR4619200	14408	C	T	0,971429	NA	Italy
S_614_G	S	614	ERR4619200	23403	A	G	0,644393	NA	Italy
S_964_R	S	964	ERR4619200	24453	A	G	0,204357	NA	Italy
S_1128_L	S	1128	ERR4619200	24944	G	C	0,427632	NA	Italy
S_1237_K	S	1237	ERR4619200	25272	T	A	0,0596206	NA	Italy
ORF1ab_603_A	ORF1ab	603	ERR4619201	2073	G	C	0,0766983	NA	Italy
ORF1ab_4339_NA	ORF1ab	4339	ERR4619201	13280	C	+T	0,143747	NA	Italy
ORF1ab_314_L	ORF1ab	314	ERR4619201	14408	C	T	0,975117	NA	Italy
S_614_G	S	614	ERR4619201	23403	A	G	0,63712	NA	Italy
S_964_R	S	964	ERR4619201	24453	A	G	0,192869	NA	Italy
S_1128_L	S	1128	ERR4619201	24944	G	C	0,418168	NA	Italy
S_1237_K	S	1237	ERR4619201	25272	T	A	0,0681818	NA	Italy
ORF1ab_603_A	ORF1ab	603	ERR4619202	2073	G	C	0,0654487	NA	Italy
ORF1ab_1448_V	ORF1ab	1448	ERR4619202	4607	A	G	0,0506429	NA	Italy
ORF1ab_2395_R	ORF1ab	2395	ERR4619202	7449	A	G	0,0933333	NA	Italy
ORF1ab_3705_V	ORF1ab	3705	ERR4619202	11379	C	T	0,621333	NA	Italy
ORF1ab_4339_NA	ORF1ab	4339	ERR4619202	13280	C	+T	0,119695	NA	Italy
ORF1ab_314_L	ORF1ab	314	ERR4619202	14408	C	T	0,981841	NA	Italy
ORF1ab_1643_V	ORF1ab	1643	ERR4619202	18395	C	T	0,997163	NA	Italy
S_614_G	S	614	ERR4619202	23403	A	G	0,507493	NA	Italy
S_964_R	S	964	ERR4619202	24453	A	G	0,173467	NA	Italy
S_1128_L	S	1128	ERR4619202	24944	G	C	0,43493	NA	Italy
N_203_K	N	203	ERR4619202	28881	G	A	0,998874	NA	Italy
N_204_R	N	204	ERR4619202	28883	G	C	0,999336	NA	Italy
ORF1ab_603_A	ORF1ab	603	ERR4619204	2073	G	C	0,0674681	NA	Italy
ORF1ab_4339_NA	ORF1ab	4339	ERR4619204	13280	C	+T	0,15728	NA	Italy
ORF1ab_314_L	ORF1ab	314	ERR4619204	14408	C	T	0,98427	NA	Italy
S_614_G	S	614	ERR4619204	23403	A	G	0,50433	NA	Italy
S_964_R	S	964	ERR4619204	24453	A	G	0,196033	NA	Italy
S_1128_L	S	1128	ERR4619204	24944	G	C	0,445991	NA	Italy
S_1237_K	S	1237	ERR4619204	25272	T	A	0,0546218	NA	Italy
ORF1ab_488_L	ORF1ab	488	ERR4619205	1727	G	T	1	NA	Italy
ORF1ab_603_A	ORF1ab	603	ERR4619205	2073	G	C	0,0651685	NA	Italy
ORF1ab_4339_NA	ORF1ab	4339	ERR4619205	13280	C	+T	0,121463	NA	Italy
ORF1ab_314_L	ORF1ab	314	ERR4619205	14408	C	T	0,980769	NA	Italy
S_614_G	S	614	ERR4619205	23403	A	G	0,48373	NA	Italy
S_964_R	S	964	ERR4619205	24453	A	G	0,17	NA	Italy
S_1128_L	S	1128	ERR4619205	24944	G	C	0,40399	NA	Italy
S_1237_K	S	1237	ERR4619205	25272	T	A	0,0823245	NA	Italy
ORF1ab_603_A	ORF1ab	603	ERR4619206	2073	G	C	0,0857507	NA	Italy
ORF1ab_4339_NA	ORF1ab	4339	ERR4619206	13280	C	+T	0,171189	NA	Italy
ORF1ab_314_L	ORF1ab	314	ERR4619206	14408	C	T	0,97081	NA	Italy
ORF1ab_2655_V	ORF1ab	2655	ERR4619206	21431	C	T	0,986807	NA	Italy
S_614_G	S	614	ERR4619206	23403	A	G	0,525371	NA	Italy
S_964_R	S	964	ERR4619206	24453	A	G	0,193307	NA	Italy
S_1128_L	S	1128	ERR4619206	24944	G	C	0,390369	NA	Italy
S_1237_K	S	1237	ERR4619206	25272	T	A	0,0681564	NA	Italy
ORF1ab_603_A	ORF1ab	603	ERR4619207	2073	G	C	0,069225	NA	Italy
ORF1ab_2248_T	ORF1ab	2248	ERR4619207	7007	G	A	0,286275	NA	Italy
ORF1ab_3603_NA	ORF1ab	3603	ERR4619207	11074	C	-T	0,0516529	NA	Italy
ORF1ab_4339_NA	ORF1ab	4339	ERR4619207	13280	C	+T	0,141544	NA	Italy
ORF1ab_314_L	ORF1ab	314	ERR4619207	14408	C	T	0,981818	NA	Italy
S_614_G	S	614	ERR4619207	23403	A	G	0,522923	NA	Italy
S_964_R	S	964	ERR4619207	24453	A	G	0,17971	NA	Italy
S_1128_L	S	1128	ERR4619207	24944	G	C	0,401408	NA	Italy
S_1237_K	S	1237	ERR4619207	25272	T	A	0,0668103	NA	Italy
N_203_K	N	203	ERR4619207	28881	G	A	0,997401	NA	Italy
N_204_R	N	204	ERR4619207	28883	G	C	0,999361	NA	Italy
ORF1ab_603_A	ORF1ab	603	ERR4619208	2073	G	C	0,070339	NA	Italy
ORF1ab_4339_NA	ORF1ab	4339	ERR4619208	13280	C	+T	0,153023	NA	Italy
ORF1ab_314_L	ORF1ab	314	ERR4619208	14408	C	T	0,978231	NA	Italy
S_614_G	S	614	ERR4619208	23403	A	G	0,495343	NA	Italy
S_964_R	S	964	ERR4619208	24453	A	G	0,227059	NA	Italy
S_1128_L	S	1128	ERR4619208	24944	G	C	0,451743	NA	Italy
S_1237_K	S	1237	ERR4619208	25272	T	A	0,0614887	NA	Italy
ORF1ab_603_A	ORF1ab	603	ERR4619209	2073	G	C	0,0774146	NA	Italy
ORF1ab_2248_T	ORF1ab	2248	ERR4619209	7007	G	A	0,29602	NA	Italy
ORF1ab_4339_NA	ORF1ab	4339	ERR4619209	13280	C	+T	0,157446	NA	Italy
ORF1ab_314_L	ORF1ab	314	ERR4619209	14408	C	T	0,988151	NA	Italy
ORF1ab_588_S	ORF1ab	588	ERR4619209	15229	G	A	0,0830278	NA	Italy
S_614_G	S	614	ERR4619209	23403	A	G	0,619089	NA	Italy
S_964_R	S	964	ERR4619209	24453	A	G	0,189306	NA	Italy
S_1128_L	S	1128	ERR4619209	24944	G	C	0,461246	NA	Italy
S_1237_K	S	1237	ERR4619209	25272	T	A	0,0643642	NA	Italy
N_203_K	N	203	ERR4619209	28881	G	A	0,994758	NA	Italy
N_204_R	N	204	ERR4619209	28883	G	C	0,997861	NA	Italy
ORF1ab_603_A	ORF1ab	603	ERR4619211	2073	G	C	0,0714595	NA	Italy
ORF1ab_3687_L	ORF1ab	3687	ERR4619211	11325	C	T	0,701025	NA	Italy
ORF1ab_4339_NA	ORF1ab	4339	ERR4619211	13280	C	+T	0,154046	NA	Italy
ORF1ab_314_L	ORF1ab	314	ERR4619211	14408	C	T	0,973941	NA	Italy
S_614_G	S	614	ERR4619211	23403	A	G	0,496456	NA	Italy
S_964_R	S	964	ERR4619211	24453	A	G	0,158543	NA	Italy
S_1128_L	S	1128	ERR4619211	24944	G	C	0,42558	NA	Italy
S_1237_K	S	1237	ERR4619211	25272	T	A	0,0559085	NA	Italy
M_175_M	M	175	ERR4619211	27046	C	T	0,667807	NA	Italy
N_203_K	N	203	ERR4619211	28881	G	A	0,998334	NA	Italy
N_204_R	N	204	ERR4619211	28883	G	C	0,999671	NA	Italy
ORF1ab_603_A	ORF1ab	603	ERR4619212	2073	G	C	0,0680792	NA	Italy
ORF1ab_3940_I	ORF1ab	3940	ERR4619212	12084	C	T	0,996678	NA	Italy
ORF1ab_4339_NA	ORF1ab	4339	ERR4619212	13280	C	+T	0,140354	NA	Italy
ORF1ab_314_L	ORF1ab	314	ERR4619212	14408	C	T	0,982382	NA	Italy
S_614_G	S	614	ERR4619212	23403	A	G	0,491628	NA	Italy
S_964_R	S	964	ERR4619212	24453	A	G	0,166502	NA	Italy
S_1128_L	S	1128	ERR4619212	24944	G	C	0,443977	NA	Italy
S_1237_K	S	1237	ERR4619212	25272	T	A	0,0658824	NA	Italy
ORF1ab_603_A	ORF1ab	603	ERR4619213	2073	G	C	0,0734908	NA	Italy
ORF1ab_3334_S	ORF1ab	3334	ERR4619213	10265	G	A	0,570977	NA	Italy
ORF1ab_4339_NA	ORF1ab	4339	ERR4619213	13280	C	+T	0,141061	NA	Italy
ORF1ab_314_L	ORF1ab	314	ERR4619213	14408	C	T	0,968156	NA	Italy
ORF1ab_1219_S	ORF1ab	1219	ERR4619213	17122	G	T	0,0576796	NA	Italy
S_614_G	S	614	ERR4619213	23403	A	G	0,52202	NA	Italy
S_626_V	S	626	ERR4619213	23439	C	T	0,702098	NA	Italy
S_964_R	S	964	ERR4619213	24453	A	G	0,197146	NA	Italy
S_1128_L	S	1128	ERR4619213	24944	G	C	0,442339	NA	Italy
S_1237_K	S	1237	ERR4619213	25272	T	A	0,0795247	NA	Italy
E_73_F	E	73	ERR4619213	26461	C	T	0,207736	NA	Italy
N_203_K	N	203	ERR4619213	28881	G	A	0,997852	NA	Italy
N_204_R	N	204	ERR4619213	28883	G	C	0,99868	NA	Italy
ORF1ab_603_A	ORF1ab	603	ERR4619214	2073	G	C	0,0700456	NA	Italy
ORF1ab_4339_NA	ORF1ab	4339	ERR4619214	13280	C	+T	0,151729	NA	Italy
ORF1ab_314_L	ORF1ab	314	ERR4619214	14408	C	T	0,985437	NA	Italy
S_614_G	S	614	ERR4619214	23403	A	G	0,501255	NA	Italy
S_964_R	S	964	ERR4619214	24453	A	G	0,18315	NA	Italy
S_1128_L	S	1128	ERR4619214	24944	G	C	0,430464	NA	Italy
S_1237_K	S	1237	ERR4619214	25272	T	A	0,0745098	NA	Italy
ORF1ab_603_A	ORF1ab	603	ERR4619215	2073	G	C	0,0769231	NA	Italy
ORF1ab_4339_NA	ORF1ab	4339	ERR4619215	13280	C	+T	0,162328	NA	Italy
ORF1ab_314_L	ORF1ab	314	ERR4619215	14408	C	T	0,975062	NA	Italy
ORF1ab_1404_M	ORF1ab	1404	ERR4619215	17678	C	T	0,906627	NA	Italy
ORF1ab_1547_S	ORF1ab	1547	ERR4619215	18106	G	T	0,973814	NA	Italy
ORF1ab_1701_F	ORF1ab	1701	ERR4619215	18568	C	T	0,762268	NA	Italy
S_614_G	S	614	ERR4619215	23403	A	G	0,518254	NA	Italy
S_964_R	S	964	ERR4619215	24453	A	G	0,208315	NA	Italy
S_1128_L	S	1128	ERR4619215	24944	G	C	0,400403	NA	Italy
S_1237_K	S	1237	ERR4619215	25272	T	A	0,0535519	NA	Italy
M_3_G	M	3	ERR4619215	26530	A	G	0,978312	NA	Italy
ORF1ab_603_A	ORF1ab	603	ERR4619217	2073	G	C	0,0710937	NA	Italy
ORF1ab_2603_D	ORF1ab	2603	ERR4619217	8072	A	G	0,539823	NA	Italy
ORF1ab_4339_NA	ORF1ab	4339	ERR4619217	13280	C	+T	0,181635	NA	Italy
ORF1ab_314_L	ORF1ab	314	ERR4619217	14408	C	T	0,980124	NA	Italy
S_68_NA	S	68	ERR4619217	21764	A	-TACATG	0,994861	NA	Italy
S_614_G	S	614	ERR4619217	23403	A	G	0,473737	NA	Italy
S_964_R	S	964	ERR4619217	24453	A	G	0,201681	NA	Italy
S_1128_L	S	1128	ERR4619217	24944	G	C	0,457481	NA	Italy
S_1237_K	S	1237	ERR4619217	25272	T	A	0,0904977	NA	Italy
N_203_K	N	203	ERR4619217	28881	G	A	0,998824	NA	Italy
N_204_R	N	204	ERR4619217	28883	G	C	0,998837	NA	Italy
ORF1ab_603_A	ORF1ab	603	ERR4619218	2073	G	C	0,0732224	NA	Italy
ORF1ab_1246_I	ORF1ab	1246	ERR4619218	4002	C	T	0,0856014	NA	Italy
ORF1ab_3603_NA	ORF1ab	3603	ERR4619218	11074	C	-T	0,0651052	NA	Italy
ORF1ab_4339_NA	ORF1ab	4339	ERR4619218	13280	C	+T	0,181148	NA	Italy
ORF1ab_314_L	ORF1ab	314	ERR4619218	14408	C	T	0,976069	NA	Italy
S_614_G	S	614	ERR4619218	23403	A	G	0,475452	NA	Italy
S_964_R	S	964	ERR4619218	24453	A	G	0,206688	NA	Italy
S_1128_L	S	1128	ERR4619218	24944	G	C	0,466029	NA	Italy
S_1237_K	S	1237	ERR4619218	25272	T	A	0,0748899	NA	Italy
N_203_K	N	203	ERR4619218	28881	G	A	0,99883	NA	Italy
N_204_R	N	204	ERR4619218	28883	G	C	0,999421	NA	Italy
ORF1ab_140_NA	ORF1ab	140	ERR4619219	685	A	-AAGTCATTT	0,221712	NA	Italy
ORF1ab_603_A	ORF1ab	603	ERR4619219	2073	G	C	0,0859085	NA	Italy
ORF1ab_4140_L	ORF1ab	4140	ERR4619219	12684	A	T	0,0704722	NA	Italy
ORF1ab_4339_NA	ORF1ab	4339	ERR4619219	13280	C	+T	0,140905	NA	Italy
ORF1ab_314_L	ORF1ab	314	ERR4619219	14408	C	T	0,977807	NA	Italy
ORF1ab_1876_E	ORF1ab	1876	ERR4619219	19095	T	A	0,0509554	NA	Italy
S_614_G	S	614	ERR4619219	23403	A	G	0,5707	NA	Italy
S_964_R	S	964	ERR4619219	24453	A	G	0,174059	NA	Italy
S_1128_L	S	1128	ERR4619219	24944	G	C	0,413018	NA	Italy
S_1237_K	S	1237	ERR4619219	25272	T	A	0,0567766	NA	Italy
N_203_K	N	203	ERR4619219	28881	G	A	0,995811	NA	Italy
N_204_R	N	204	ERR4619219	28883	G	C	0,998828	NA	Italy
ORF1ab_603_A	ORF1ab	603	ERR4619220	2073	G	C	0,0883605	NA	Italy
ORF1ab_4140_L	ORF1ab	4140	ERR4619220	12684	A	T	0,0534262	NA	Italy
ORF1ab_4339_NA	ORF1ab	4339	ERR4619220	13280	C	+T	0,115502	NA	Italy
ORF1ab_314_L	ORF1ab	314	ERR4619220	14408	C	T	0,982527	NA	Italy
S_614_G	S	614	ERR4619220	23403	A	G	0,558686	NA	Italy
S_964_R	S	964	ERR4619220	24453	A	G	0,17657	NA	Italy
S_1128_L	S	1128	ERR4619220	24944	G	C	0,337286	NA	Italy
ORF1ab_603_A	ORF1ab	603	ERR4619221	2073	G	C	0,0777244	NA	Italy
ORF1ab_3603_NA	ORF1ab	3603	ERR4619221	11074	C	+T	0,0737475	NA	Italy
ORF1ab_3606_NA	ORF1ab	3606	ERR4619221	11082	T	-G	0,250955	NA	Italy
ORF1ab_3606_F	ORF1ab	3606	ERR4619221	11083	G	T	0,994875	NA	Italy
ORF1ab_4339_NA	ORF1ab	4339	ERR4619221	13280	C	+T	0,140336	NA	Italy
ORF1ab_314_L	ORF1ab	314	ERR4619221	14408	C	T	0,977556	NA	Italy
S_614_G	S	614	ERR4619221	23403	A	G	0,520042	NA	Italy
S_964_R	S	964	ERR4619221	24453	A	G	0,1914	NA	Italy
S_1128_L	S	1128	ERR4619221	24944	G	C	0,414228	NA	Italy
S_1237_K	S	1237	ERR4619221	25272	T	A	0,0630213	NA	Italy
ORF1ab_603_A	ORF1ab	603	ERR4619222	2073	G	C	0,0768007	NA	Italy
ORF1ab_4339_NA	ORF1ab	4339	ERR4619222	13280	C	+T	0,122714	NA	Italy
ORF1ab_314_L	ORF1ab	314	ERR4619222	14408	C	T	0,977795	NA	Italy
ORF1ab_2655_V	ORF1ab	2655	ERR4619222	21431	C	T	0,980738	NA	Italy
S_614_G	S	614	ERR4619222	23403	A	G	0,534192	NA	Italy
S_964_R	S	964	ERR4619222	24453	A	G	0,188368	NA	Italy
S_1128_L	S	1128	ERR4619222	24944	G	C	0,396842	NA	Italy
S_1237_K	S	1237	ERR4619222	25272	T	A	0,0629496	NA	Italy
ORF1ab_603_A	ORF1ab	603	ERR4619224	2073	G	C	0,0729717	NA	Italy
ORF1ab_4339_NA	ORF1ab	4339	ERR4619224	13280	C	+T	0,14681	NA	Italy
ORF1ab_314_L	ORF1ab	314	ERR4619224	14408	C	T	0,976128	NA	Italy
ORF1ab_1050_I	ORF1ab	1050	ERR4619224	16616	C	T	0,155262	NA	Italy
ORF1ab_1876_E	ORF1ab	1876	ERR4619224	19095	T	A	0,0508708	NA	Italy
S_614_G	S	614	ERR4619224	23403	A	G	0,516629	NA	Italy
S_964_R	S	964	ERR4619224	24453	A	G	0,180205	NA	Italy
S_1128_L	S	1128	ERR4619224	24944	G	C	0,439311	NA	Italy
S_1237_K	S	1237	ERR4619224	25272	T	A	0,0690476	NA	Italy
N_203_K	N	203	ERR4619224	28881	G	A	0,998448	NA	Italy
N_204_R	N	204	ERR4619224	28883	G	C	1	NA	Italy
ORF1ab_603_A	ORF1ab	603	ERR4619226	2073	G	C	0,0809743	NA	Italy
ORF1ab_4140_L	ORF1ab	4140	ERR4619226	12684	A	T	0,0526056	NA	Italy
ORF1ab_4339_NA	ORF1ab	4339	ERR4619226	13280	C	+T	0,137548	NA	Italy
ORF1ab_314_L	ORF1ab	314	ERR4619226	14408	C	T	0,974763	NA	Italy
S_124_I	S	124	ERR4619226	21933	C	T	0,705767	NA	Italy
S_614_G	S	614	ERR4619226	23403	A	G	0,661651	NA	Italy
S_964_R	S	964	ERR4619226	24453	A	G	0,180618	NA	Italy
S_1128_L	S	1128	ERR4619226	24944	G	C	0,425941	NA	Italy
S_1237_K	S	1237	ERR4619226	25272	T	A	0,0680328	NA	Italy
ORF1ab_603_A	ORF1ab	603	ERR4619227	2073	G	C	0,0914986	NA	Italy
ORF1ab_3603_NA	ORF1ab	3603	ERR4619227	11074	C	-T	0,0661202	NA	Italy
ORF1ab_4140_L	ORF1ab	4140	ERR4619227	12684	A	T	0,0582602	NA	Italy
ORF1ab_4339_NA	ORF1ab	4339	ERR4619227	13280	C	+T	0,111157	NA	Italy
ORF1ab_314_L	ORF1ab	314	ERR4619227	14408	C	T	0,968146	NA	Italy
ORF1ab_1389_N	ORF1ab	1389	ERR4619227	17632	G	A	0,635809	NA	Italy
ORF1ab_1876_E	ORF1ab	1876	ERR4619227	19095	T	A	0,0571429	NA	Italy
S_614_G	S	614	ERR4619227	23403	A	G	0,683374	NA	Italy
S_964_R	S	964	ERR4619227	24453	A	G	0,162871	NA	Italy
S_1128_L	S	1128	ERR4619227	24944	G	C	0,358275	NA	Italy
S_1237_K	S	1237	ERR4619227	25272	T	A	0,0531561	NA	Italy
ORF1ab_603_A	ORF1ab	603	ERR4619228	2073	G	C	0,0801009	NA	Italy
ORF1ab_3606_NA	ORF1ab	3606	ERR4619228	11082	T	-G	0,0745842	NA	Italy
ORF1ab_3606_F	ORF1ab	3606	ERR4619228	11083	G	T	0,187306	NA	Italy
ORF1ab_4339_NA	ORF1ab	4339	ERR4619228	13280	C	+T	0,104647	NA	Italy
ORF1ab_314_L	ORF1ab	314	ERR4619228	14408	C	T	0,982748	NA	Italy
S_173_R	S	173	ERR4619228	22080	A	G	0,152381	NA	Italy
S_614_G	S	614	ERR4619228	23403	A	G	0,621506	NA	Italy
S_964_R	S	964	ERR4619228	24453	A	G	0,189063	NA	Italy
S_1128_L	S	1128	ERR4619228	24944	G	C	0,28131	NA	Italy
S_1237_K	S	1237	ERR4619228	25272	T	A	0,0642099	NA	Italy
N_203_K	N	203	ERR4619228	28881	G	A	0,998581	NA	Italy
N_204_R	N	204	ERR4619228	28883	G	C	0,998628	NA	Italy
ORF1ab_603_A	ORF1ab	603	ERR4619229	2073	G	C	0,0991763	NA	Italy
ORF1ab_3603_NA	ORF1ab	3603	ERR4619229	11074	C	-T	0,0514706	NA	Italy
ORF1ab_4140_L	ORF1ab	4140	ERR4619229	12684	A	T	0,0552288	NA	Italy
ORF1ab_4339_NA	ORF1ab	4339	ERR4619229	13280	C	+T	0,097973	NA	Italy
ORF1ab_314_L	ORF1ab	314	ERR4619229	14408	C	T	0,956522	NA	Italy
ORF1ab_1876_E	ORF1ab	1876	ERR4619229	19095	T	A	0,0719132	NA	Italy
ORF1ab_2655_V	ORF1ab	2655	ERR4619229	21431	C	T	0,991747	NA	Italy
S_614_G	S	614	ERR4619229	23403	A	G	0,75437	NA	Italy
S_964_R	S	964	ERR4619229	24453	A	G	0,134568	NA	Italy
S_1128_L	S	1128	ERR4619229	24944	G	C	0,299488	NA	Italy
ORF1ab_603_A	ORF1ab	603	ERR4619231	2073	G	C	0,0820996	NA	Italy
ORF1ab_3603_NA	ORF1ab	3603	ERR4619231	11074	C	-T	0,0587357	NA	Italy
ORF1ab_4339_NA	ORF1ab	4339	ERR4619231	13280	C	+T	0,104303	NA	Italy
ORF1ab_314_L	ORF1ab	314	ERR4619231	14408	C	T	0,968483	NA	Italy
S_614_G	S	614	ERR4619231	23403	A	G	0,641026	NA	Italy
S_964_R	S	964	ERR4619231	24453	A	G	0,178997	NA	Italy
S_1128_L	S	1128	ERR4619231	24944	G	C	0,405763	NA	Italy
ORF1ab_603_A	ORF1ab	603	ERR4619232	2073	G	C	0,081445	NA	Italy
ORF1ab_4140_L	ORF1ab	4140	ERR4619232	12684	A	T	0,0625477	NA	Italy
ORF1ab_4339_NA	ORF1ab	4339	ERR4619232	13280	C	+T	0,0841889	NA	Italy
ORF1ab_314_L	ORF1ab	314	ERR4619232	14408	C	T	0,955862	NA	Italy
S_614_G	S	614	ERR4619232	23403	A	G	0,51415	NA	Italy
S_964_R	S	964	ERR4619232	24453	A	G	0,15378	NA	Italy
S_1128_L	S	1128	ERR4619232	24944	G	C	0,362254	NA	Italy
ORF1ab_603_A	ORF1ab	603	ERR4619233	2073	G	C	0,0752458	NA	Italy
ORF1ab_3117_N	ORF1ab	3117	ERR4619233	9615	C	A	0,948595	NA	Italy
ORF1ab_3355_G	ORF1ab	3355	ERR4619233	10329	A	G	0,99858	NA	Italy
ORF1ab_3603_NA	ORF1ab	3603	ERR4619233	11074	C	-T	0,0641345	NA	Italy
ORF1ab_4339_NA	ORF1ab	4339	ERR4619233	13280	C	+T	0,109794	NA	Italy
ORF1ab_314_L	ORF1ab	314	ERR4619233	14408	C	T	0,965421	NA	Italy
S_614_G	S	614	ERR4619233	23403	A	G	0,571392	NA	Italy
S_964_R	S	964	ERR4619233	24453	A	G	0,169519	NA	Italy
S_1128_L	S	1128	ERR4619233	24944	G	C	0,41452	NA	Italy
S_1237_K	S	1237	ERR4619233	25272	T	A	0,0744544	NA	Italy
N_203_K	N	203	ERR4619233	28881	G	A	0,999042	NA	Italy
N_204_R	N	204	ERR4619233	28883	G	C	0,999053	NA	Italy
ORF1ab_603_A	ORF1ab	603	ERR4619234	2073	G	C	0,071765	NA	Italy
ORF1ab_4339_NA	ORF1ab	4339	ERR4619234	13280	C	+T	0,119307	NA	Italy
ORF1ab_314_L	ORF1ab	314	ERR4619234	14408	C	T	0,966534	NA	Italy
S_614_G	S	614	ERR4619234	23403	A	G	0,492965	NA	Italy
S_964_R	S	964	ERR4619234	24453	A	G	0,191642	NA	Italy
S_1128_L	S	1128	ERR4619234	24944	G	C	0,439012	NA	Italy
S_1237_K	S	1237	ERR4619234	25272	T	A	0,0650759	NA	Italy
ORF1ab_603_A	ORF1ab	603	ERR4619235	2073	G	C	0,0861492	NA	Italy
ORF1ab_3603_NA	ORF1ab	3603	ERR4619235	11074	C	-T	0,0530794	NA	Italy
ORF1ab_4339_NA	ORF1ab	4339	ERR4619235	13280	C	+T	0,118262	NA	Italy
ORF1ab_314_L	ORF1ab	314	ERR4619235	14408	C	T	0,958076	NA	Italy
S_614_G	S	614	ERR4619235	23403	A	G	0,668337	NA	Italy
S_964_R	S	964	ERR4619235	24453	A	G	0,168559	NA	Italy
S_1128_L	S	1128	ERR4619235	24944	G	C	0,367678	NA	Italy
S_1237_K	S	1237	ERR4619235	25272	T	A	0,0583333	NA	Italy
ORF3a_105_NA	ORF3a	105	ERR4619235	25706	T	-TCTCTA	0,0688096	NA	Italy
N_203_K	N	203	ERR4619235	28881	G	A	0,997269	NA	Italy
N_204_R	N	204	ERR4619235	28883	G	C	1	NA	Italy
ORF1ab_603_A	ORF1ab	603	ERR4619236	2073	G	C	0,0711874	NA	Italy
ORF1ab_3603_NA	ORF1ab	3603	ERR4619236	11074	C	-T	0,0592478	NA	Italy
ORF1ab_4140_L	ORF1ab	4140	ERR4619236	12684	A	T	0,0705318	NA	Italy
ORF1ab_4339_NA	ORF1ab	4339	ERR4619236	13280	C	+T	0,0858934	NA	Italy
ORF1ab_314_L	ORF1ab	314	ERR4619236	14408	C	T	0,968843	NA	Italy
ORF1ab_1701_F	ORF1ab	1701	ERR4619236	18568	C	T	0,804973	NA	Italy
ORF1ab_1876_E	ORF1ab	1876	ERR4619236	19095	T	A	0,0557554	NA	Italy
S_614_G	S	614	ERR4619236	23403	A	G	0,572325	NA	Italy
S_964_R	S	964	ERR4619236	24453	A	G	0,138739	NA	Italy
S_1128_L	S	1128	ERR4619236	24944	G	C	0,332873	NA	Italy
M_3_G	M	3	ERR4619236	26530	A	G	0,980833	NA	Italy
ORF1ab_603_A	ORF1ab	603	ERR4619237	2073	G	C	0,0656292	NA	Italy
ORF1ab_2099_C	ORF1ab	2099	ERR4619237	6561	A	G	0,410019	NA	Italy
ORF1ab_4339_NA	ORF1ab	4339	ERR4619237	13280	C	+T	0,117001	NA	Italy
ORF1ab_314_L	ORF1ab	314	ERR4619237	14408	C	T	0,985584	NA	Italy
ORF1ab_1876_E	ORF1ab	1876	ERR4619237	19095	T	A	0,0513406	NA	Italy
S_614_G	S	614	ERR4619237	23403	A	G	0,514359	NA	Italy
S_964_R	S	964	ERR4619237	24453	A	G	0,177405	NA	Italy
S_1128_L	S	1128	ERR4619237	24944	G	C	0,429263	NA	Italy
S_1237_K	S	1237	ERR4619237	25272	T	A	0,0502137	NA	Italy
N_203_K	N	203	ERR4619237	28881	G	A	0,99789	NA	Italy
N_204_R	N	204	ERR4619237	28883	G	C	0,999306	NA	Italy
ORF1ab_603_A	ORF1ab	603	ERR4619239	2073	G	C	0,0821147	NA	Italy
ORF1ab_3603_NA	ORF1ab	3603	ERR4619239	11074	C	-T	0,0672131	NA	Italy
ORF1ab_3940_I	ORF1ab	3940	ERR4619239	12084	C	T	0,996967	NA	Italy
ORF1ab_4140_L	ORF1ab	4140	ERR4619239	12684	A	T	0,0621989	NA	Italy
ORF1ab_4339_NA	ORF1ab	4339	ERR4619239	13280	C	+T	0,0962625	NA	Italy
ORF1ab_314_L	ORF1ab	314	ERR4619239	14408	C	T	0,963355	NA	Italy
S_614_G	S	614	ERR4619239	23403	A	G	0,521661	NA	Italy
S_964_R	S	964	ERR4619239	24453	A	G	0,17027	NA	Italy
S_1128_L	S	1128	ERR4619239	24944	G	C	0,358646	NA	Italy
ORF1ab_603_A	ORF1ab	603	ERR4619240	2073	G	C	0,0898921	NA	Italy
ORF1ab_4140_L	ORF1ab	4140	ERR4619240	12684	A	T	0,0527273	NA	Italy
ORF1ab_4339_NA	ORF1ab	4339	ERR4619240	13280	C	+T	0,116829	NA	Italy
ORF1ab_314_L	ORF1ab	314	ERR4619240	14408	C	T	0,956447	NA	Italy
ORF1ab_1876_E	ORF1ab	1876	ERR4619240	19095	T	A	0,0656304	NA	Italy
S_614_G	S	614	ERR4619240	23403	A	G	0,60647	NA	Italy
S_964_R	S	964	ERR4619240	24453	A	G	0,156341	NA	Italy
S_1128_L	S	1128	ERR4619240	24944	G	C	0,311942	NA	Italy
ORF7b_40_I	ORF7b	40	ERR4619240	27874	C	T	0,222855	NA	Italy
ORF1ab_603_A	ORF1ab	603	ERR4619241	2073	G	C	0,068307	NA	Italy
ORF1ab_3603_NA	ORF1ab	3603	ERR4619241	11074	C	-T	0,0603852	NA	Italy
ORF1ab_4140_L	ORF1ab	4140	ERR4619241	12684	A	T	0,0556066	NA	Italy
ORF1ab_4339_NA	ORF1ab	4339	ERR4619241	13280	C	+T	0,110987	NA	Italy
ORF1ab_314_L	ORF1ab	314	ERR4619241	14408	C	T	0,985308	NA	Italy
S_614_G	S	614	ERR4619241	23403	A	G	0,502576	NA	Italy
S_964_R	S	964	ERR4619241	24453	A	G	0,174354	NA	Italy
S_1128_L	S	1128	ERR4619241	24944	G	C	0,412559	NA	Italy
N_203_K	N	203	ERR4619241	28881	G	A	0,998883	NA	Italy
N_204_R	N	204	ERR4619241	28883	G	C	0,99891	NA	Italy
ORF1ab_603_A	ORF1ab	603	ERR4619242	2073	G	C	0,0878914	NA	Italy
ORF1ab_4199_G	ORF1ab	4199	ERR4619242	12860	A	G	0,107434	NA	Italy
ORF1ab_4339_NA	ORF1ab	4339	ERR4619242	13280	C	+T	0,120175	NA	Italy
ORF1ab_314_L	ORF1ab	314	ERR4619242	14408	C	T	0,971642	NA	Italy
S_614_G	S	614	ERR4619242	23403	A	G	0,475675	NA	Italy
S_964_R	S	964	ERR4619242	24453	A	G	0,182263	NA	Italy
S_1128_L	S	1128	ERR4619242	24944	G	C	0,409696	NA	Italy
S_1237_K	S	1237	ERR4619242	25272	T	A	0,0582524	NA	Italy
N_203_K	N	203	ERR4619242	28881	G	A	0,998595	NA	Italy
N_204_R	N	204	ERR4619242	28883	G	C	0,9989	NA	Italy
ORF1ab_603_A	ORF1ab	603	ERR4619243	2073	G	C	0,0523599	NA	Italy
ORF1ab_4140_L	ORF1ab	4140	ERR4619243	12684	A	T	0,0504404	NA	Italy
ORF1ab_4339_NA	ORF1ab	4339	ERR4619243	13280	C	+T	0,10899	NA	Italy
ORF1ab_314_L	ORF1ab	314	ERR4619243	14408	C	T	0,984484	NA	Italy
S_614_G	S	614	ERR4619243	23403	A	G	0,485087	NA	Italy
S_964_R	S	964	ERR4619243	24453	A	G	0,176278	NA	Italy
S_1128_L	S	1128	ERR4619243	24944	G	C	0,421387	NA	Italy
ORF7b_10_H	ORF7b	10	ERR4619243	27783	T	C	0,0530691	NA	Italy
N_203_K	N	203	ERR4619243	28881	G	A	0,998326	NA	Italy
N_204_R	N	204	ERR4619243	28883	G	C	0,999341	NA	Italy
ORF1ab_603_A	ORF1ab	603	ERR4619244	2073	G	C	0,0960554	NA	Italy
ORF1ab_3963_V	ORF1ab	3963	ERR4619244	12153	C	T	0,824509	NA	Italy
ORF1ab_4140_L	ORF1ab	4140	ERR4619244	12684	A	T	0,0515561	NA	Italy
ORF1ab_4339_NA	ORF1ab	4339	ERR4619244	13280	C	+T	0,0901429	NA	Italy
ORF1ab_314_L	ORF1ab	314	ERR4619244	14408	C	T	0,94842	NA	Italy
ORF1ab_1876_E	ORF1ab	1876	ERR4619244	19095	T	A	0,0648734	NA	Italy
S_614_G	S	614	ERR4619244	23403	A	G	0,592426	NA	Italy
S_964_R	S	964	ERR4619244	24453	A	G	0,150356	NA	Italy
S_1027_I	S	1027	ERR4619244	24642	C	T	0,469525	NA	Italy
S_1128_L	S	1128	ERR4619244	24944	G	C	0,313157	NA	Italy
S_1237_K	S	1237	ERR4619244	25272	T	A	0,0582923	NA	Italy
ORF3a_148_Y	ORF3a	148	ERR4619244	25835	G	A	0,0591398	NA	Italy
N_203_K	N	203	ERR4619244	28881	G	A	0,998193	NA	Italy
N_204_R	N	204	ERR4619244	28883	G	C	1	NA	Italy
ORF1ab_603_A	ORF1ab	603	ERR4619245	2073	G	C	0,0748836	NA	Italy
ORF1ab_3603_NA	ORF1ab	3603	ERR4619245	11074	C	-T	0,0670648	NA	Italy
ORF1ab_4339_NA	ORF1ab	4339	ERR4619245	13280	C	+T	0,132442	NA	Italy
ORF1ab_314_L	ORF1ab	314	ERR4619245	14408	C	T	0,957259	NA	Italy
S_614_G	S	614	ERR4619245	23403	A	G	0,644891	NA	Italy
S_964_R	S	964	ERR4619245	24453	A	G	0,18652	NA	Italy
S_1128_L	S	1128	ERR4619245	24944	G	C	0,407407	NA	Italy
S_1237_K	S	1237	ERR4619245	25272	T	A	0,0547945	NA	Italy
ORF1ab_603_A	ORF1ab	603	ERR4619246	2073	G	C	0,0754201	NA	Italy
ORF1ab_3940_I	ORF1ab	3940	ERR4619246	12084	C	T	0,996839	NA	Italy
ORF1ab_4339_NA	ORF1ab	4339	ERR4619246	13280	C	+T	0,107773	NA	Italy
ORF1ab_314_L	ORF1ab	314	ERR4619246	14408	C	T	0,964099	NA	Italy
S_614_G	S	614	ERR4619246	23403	A	G	0,510669	NA	Italy
S_964_R	S	964	ERR4619246	24453	A	G	0,17538	NA	Italy
S_1128_L	S	1128	ERR4619246	24944	G	C	0,400851	NA	Italy
S_1237_K	S	1237	ERR4619246	25272	T	A	0,0530565	NA	Italy
ORF3a_268_M	ORF3a	268	ERR4619246	26195	C	T	0,725362	NA	Italy
ORF1ab_603_A	ORF1ab	603	ERR4619248	2073	G	C	0,0789751	NA	Italy
ORF1ab_4339_NA	ORF1ab	4339	ERR4619248	13280	C	+T	0,108651	NA	Italy
ORF1ab_314_L	ORF1ab	314	ERR4619248	14408	C	T	0,957871	NA	Italy
ORF1ab_1876_E	ORF1ab	1876	ERR4619248	19095	T	A	0,0537757	NA	Italy
S_614_G	S	614	ERR4619248	23403	A	G	0,518548	NA	Italy
S_964_R	S	964	ERR4619248	24453	A	G	0,167315	NA	Italy
S_1128_L	S	1128	ERR4619248	24944	G	C	0,386829	NA	Italy
S_1237_K	S	1237	ERR4619248	25272	T	A	0,0689655	NA	Italy
ORF1ab_603_A	ORF1ab	603	ERR4619249	2073	G	C	0,0755923	NA	Italy
ORF1ab_4339_NA	ORF1ab	4339	ERR4619249	13280	C	+T	0,113729	NA	Italy
ORF1ab_314_L	ORF1ab	314	ERR4619249	14408	C	T	0,963786	NA	Italy
S_614_G	S	614	ERR4619249	23403	A	G	0,516032	NA	Italy
S_964_R	S	964	ERR4619249	24453	A	G	0,168692	NA	Italy
S_1128_L	S	1128	ERR4619249	24944	G	C	0,342361	NA	Italy
ORF1ab_603_A	ORF1ab	603	ERR4619250	2073	G	C	0,0596299	NA	Italy
ORF1ab_4339_NA	ORF1ab	4339	ERR4619250	13280	C	+T	0,112542	NA	Italy
ORF1ab_314_L	ORF1ab	314	ERR4619250	14408	C	T	0,978511	NA	Italy
S_614_G	S	614	ERR4619250	23403	A	G	0,468897	NA	Italy
S_964_R	S	964	ERR4619250	24453	A	G	0,190098	NA	Italy
S_1128_L	S	1128	ERR4619250	24944	G	C	0,439555	NA	Italy
S_1237_K	S	1237	ERR4619250	25272	T	A	0,0610134	NA	Italy
ORF3a_73_F	ORF3a	73	ERR4619250	25609	C	T	0,99726	NA	Italy
N_203_K	N	203	ERR4619250	28881	G	A	0,996695	NA	Italy
N_204_R	N	204	ERR4619250	28883	G	C	0,997034	NA	Italy
ORF1ab_603_A	ORF1ab	603	ERR4619251	2073	G	C	0,0801457	NA	Italy
ORF1ab_4339_NA	ORF1ab	4339	ERR4619251	13280	C	+T	0,101982	NA	Italy
ORF1ab_314_L	ORF1ab	314	ERR4619251	14408	C	T	0,954331	NA	Italy
ORF1ab_1701_F	ORF1ab	1701	ERR4619251	18568	C	T	0,81274	NA	Italy
ORF1ab_1876_E	ORF1ab	1876	ERR4619251	19095	T	A	0,0500894	NA	Italy
S_614_G	S	614	ERR4619251	23403	A	G	0,515727	NA	Italy
S_964_R	S	964	ERR4619251	24453	A	G	0,16054	NA	Italy
S_1128_L	S	1128	ERR4619251	24944	G	C	0,392481	NA	Italy
M_3_G	M	3	ERR4619251	26530	A	G	1	NA	Italy
M_7_I	M	7	ERR4619251	26542	C	T	0,999124	NA	Italy
ORF1ab_603_A	ORF1ab	603	ERR4619252	2073	G	C	0,0655398	NA	Italy
ORF1ab_4339_NA	ORF1ab	4339	ERR4619252	13280	C	+T	0,129231	NA	Italy
ORF1ab_314_L	ORF1ab	314	ERR4619252	14408	C	T	0,951741	NA	Italy
S_614_G	S	614	ERR4619252	23403	A	G	0,455825	NA	Italy
S_642_F	S	642	ERR4619252	23486	G	T	0,998084	NA	Italy
S_964_R	S	964	ERR4619252	24453	A	G	0,181772	NA	Italy
S_1128_L	S	1128	ERR4619252	24944	G	C	0,406436	NA	Italy
S_1237_K	S	1237	ERR4619252	25272	T	A	0,092437	NA	Italy
ORF1ab_603_A	ORF1ab	603	ERR4619253	2073	G	C	0,0805249	NA	Italy
ORF1ab_3603_NA	ORF1ab	3603	ERR4619253	11074	C	-T	0,0515837	NA	Italy
ORF1ab_4339_NA	ORF1ab	4339	ERR4619253	13280	C	+T	0,0976671	NA	Italy
ORF1ab_314_L	ORF1ab	314	ERR4619253	14408	C	T	0,960843	NA	Italy
S_614_G	S	614	ERR4619253	23403	A	G	0,665636	NA	Italy
S_964_R	S	964	ERR4619253	24453	A	G	0,148855	NA	Italy
S_1128_L	S	1128	ERR4619253	24944	G	C	0,370019	NA	Italy
S_1237_K	S	1237	ERR4619253	25272	T	A	0,0558376	NA	Italy
ORF3a_73_F	ORF3a	73	ERR4619253	25609	C	T	0,997216	NA	Italy
N_203_K	N	203	ERR4619253	28881	G	A	0,997842	NA	Italy
N_204_R	N	204	ERR4619253	28883	G	C	0,998727	NA	Italy
ORF1ab_603_A	ORF1ab	603	ERR4619254	2073	G	C	0,0565058	NA	Italy
ORF1ab_3603_NA	ORF1ab	3603	ERR4619254	11074	C	+T	0,0690122	NA	Italy
ORF1ab_3606_NA	ORF1ab	3606	ERR4619254	11082	T	-G	0,258278	NA	Italy
ORF1ab_3606_F	ORF1ab	3606	ERR4619254	11083	G	T	1	NA	Italy
ORF1ab_4339_NA	ORF1ab	4339	ERR4619254	13280	C	+T	0,153953	NA	Italy
ORF1ab_314_L	ORF1ab	314	ERR4619254	14408	C	T	0,992481	NA	Italy
ORF1ab_2275_Q	ORF1ab	2275	ERR4619254	20291	G	A	0,989583	NA	Italy
S_614_G	S	614	ERR4619254	23403	A	G	0,460406	NA	Italy
S_964_R	S	964	ERR4619254	24453	A	G	0,196513	NA	Italy
S_1128_L	S	1128	ERR4619254	24944	G	C	0,6472	NA	Italy
S_1147_L	S	1147	ERR4619254	25002	C	T	0,728493	NA	Italy
S_1237_K	S	1237	ERR4619254	25272	T	A	0,0567376	NA	Italy
N_203_K	N	203	ERR4619254	28881	G	A	0,998571	NA	Italy
N_204_R	N	204	ERR4619254	28883	G	C	0,999718	NA	Italy
ORF1ab_603_A	ORF1ab	603	ERR4619256	2073	G	C	0,0813686	NA	Italy
ORF1ab_4339_NA	ORF1ab	4339	ERR4619256	13280	C	+T	0,0872739	NA	Italy
ORF1ab_314_L	ORF1ab	314	ERR4619256	14408	C	T	0,951684	NA	Italy
ORF1ab_1811_F	ORF1ab	1811	ERR4619256	18898	G	T	0,999049	NA	Italy
S_614_G	S	614	ERR4619256	23403	A	G	0,557508	NA	Italy
S_964_R	S	964	ERR4619256	24453	A	G	0,175814	NA	Italy
S_1128_L	S	1128	ERR4619256	24944	G	C	0,378936	NA	Italy
S_1237_K	S	1237	ERR4619256	25272	T	A	0,0677966	NA	Italy
N_203_K	N	203	ERR4619256	28881	G	A	0,996673	NA	Italy
N_204_R	N	204	ERR4619256	28883	G	C	0,999063	NA	Italy
ORF1ab_445_V	ORF1ab	445	ERR4619257	1599	G	T	0,0545694	NA	Italy
ORF1ab_603_A	ORF1ab	603	ERR4619257	2073	G	C	0,0920608	NA	Italy
ORF1ab_1769_V	ORF1ab	1769	ERR4619257	5570	A	G	0,770833	NA	Italy
ORF1ab_4339_NA	ORF1ab	4339	ERR4619257	13280	C	+T	0,0722781	NA	Italy
ORF1ab_314_L	ORF1ab	314	ERR4619257	14408	C	T	0,950221	NA	Italy
ORF1ab_1701_F	ORF1ab	1701	ERR4619257	18568	C	T	0,79106	NA	Italy
S_614_G	S	614	ERR4619257	23403	A	G	0,54926	NA	Italy
S_964_R	S	964	ERR4619257	24453	A	G	0,135777	NA	Italy
S_1128_L	S	1128	ERR4619257	24944	G	C	0,32273	NA	Italy
M_3_G	M	3	ERR4619257	26530	A	G	0,9609	NA	Italy
ORF1ab_603_A	ORF1ab	603	ERR4619258	2073	G	C	0,0866888	NA	Italy
ORF1ab_4339_NA	ORF1ab	4339	ERR4619258	13280	C	+T	0,0970633	NA	Italy
ORF1ab_314_L	ORF1ab	314	ERR4619258	14408	C	T	0,962048	NA	Italy
ORF1ab_1876_E	ORF1ab	1876	ERR4619258	19095	T	A	0,0577485	NA	Italy
S_614_G	S	614	ERR4619258	23403	A	G	0,62762	NA	Italy
S_964_R	S	964	ERR4619258	24453	A	G	0,161353	NA	Italy
S_1128_L	S	1128	ERR4619258	24944	G	C	0,310365	NA	Italy
ORF1ab_603_A	ORF1ab	603	ERR4619259	2073	G	C	0,0627205	NA	Italy
ORF1ab_4140_L	ORF1ab	4140	ERR4619259	12684	A	T	0,0518366	NA	Italy
ORF1ab_4339_NA	ORF1ab	4339	ERR4619259	13280	C	+T	0,111722	NA	Italy
ORF1ab_314_L	ORF1ab	314	ERR4619259	14408	C	T	0,971429	NA	Italy
ORF1ab_1876_E	ORF1ab	1876	ERR4619259	19095	T	A	0,0619524	NA	Italy
S_614_G	S	614	ERR4619259	23403	A	G	0,581523	NA	Italy
S_964_R	S	964	ERR4619259	24453	A	G	0,157525	NA	Italy
S_1128_L	S	1128	ERR4619259	24944	G	C	0,346629	NA	Italy
N_203_K	N	203	ERR4619259	28881	G	A	0,996098	NA	Italy
N_204_R	N	204	ERR4619259	28883	G	C	0,997189	NA	Italy
ORF1ab_447_NA	ORF1ab	447	ERR4619260	1604	A	-ATG	0,995614	NA	Italy
ORF1ab_603_A	ORF1ab	603	ERR4619260	2073	G	C	0,0727334	NA	Italy
ORF1ab_4339_NA	ORF1ab	4339	ERR4619260	13280	C	+T	0,110816	NA	Italy
S_964_R	S	964	ERR4619260	24453	A	G	0,181491	NA	Italy
S_1128_L	S	1128	ERR4619260	24944	G	C	0,420089	NA	Italy
S_1237_K	S	1237	ERR4619260	25272	T	A	0,0628627	NA	Italy
ORF1ab_603_A	ORF1ab	603	ERR4619261	2073	G	C	0,0743276	NA	Italy
ORF1ab_3603_NA	ORF1ab	3603	ERR4619261	11074	C	-T	0,0528432	NA	Italy
ORF1ab_3940_I	ORF1ab	3940	ERR4619261	12084	C	T	0,998829	NA	Italy
ORF1ab_4339_NA	ORF1ab	4339	ERR4619261	13280	C	+T	0,121798	NA	Italy
ORF1ab_314_L	ORF1ab	314	ERR4619261	14408	C	T	0,979104	NA	Italy
S_614_G	S	614	ERR4619261	23403	A	G	0,476202	NA	Italy
S_964_R	S	964	ERR4619261	24453	A	G	0,180737	NA	Italy
S_1128_L	S	1128	ERR4619261	24944	G	C	0,435988	NA	Italy
S_1237_K	S	1237	ERR4619261	25272	T	A	0,0663507	NA	Italy
ORF1ab_603_A	ORF1ab	603	ERR4619262	2073	G	C	0,0801572	NA	Italy
ORF1ab_2037_G	ORF1ab	2037	ERR4619262	6375	A	G	0,504381	NA	Italy
ORF1ab_4339_NA	ORF1ab	4339	ERR4619262	13280	C	+T	0,126452	NA	Italy
ORF1ab_314_L	ORF1ab	314	ERR4619262	14408	C	T	0,958584	NA	Italy
S_614_G	S	614	ERR4619262	23403	A	G	0,638576	NA	Italy
S_964_R	S	964	ERR4619262	24453	A	G	0,192289	NA	Italy
S_1128_L	S	1128	ERR4619262	24944	G	C	0,363139	NA	Italy
S_1237_K	S	1237	ERR4619262	25272	T	A	0,0817121	NA	Italy
ORF1ab_603_A	ORF1ab	603	ERR4619263	2073	G	C	0,0673597	NA	Italy
ORF1ab_4339_NA	ORF1ab	4339	ERR4619263	13280	C	+T	0,121452	NA	Italy
ORF1ab_314_L	ORF1ab	314	ERR4619263	14408	C	T	0,985673	NA	Italy
ORF1ab_1701_F	ORF1ab	1701	ERR4619263	18568	C	T	0,816693	NA	Italy
S_614_G	S	614	ERR4619263	23403	A	G	0,622834	NA	Italy
S_964_R	S	964	ERR4619263	24453	A	G	0,183333	NA	Italy
S_1128_L	S	1128	ERR4619263	24944	G	C	0,405028	NA	Italy
M_3_G	M	3	ERR4619263	26530	A	G	0,985033	NA	Italy
ORF1ab_603_A	ORF1ab	603	ERR4619265	2073	G	C	0,08601	NA	Italy
ORF1ab_3603_NA	ORF1ab	3603	ERR4619265	11074	C	-T	0,0516541	NA	Italy
ORF1ab_4339_NA	ORF1ab	4339	ERR4619265	13280	C	+T	0,108746	NA	Italy
ORF1ab_314_L	ORF1ab	314	ERR4619265	14408	C	T	0,963134	NA	Italy
S_614_G	S	614	ERR4619265	23403	A	G	0,661798	NA	Italy
S_964_R	S	964	ERR4619265	24453	A	G	0,177544	NA	Italy
S_1128_L	S	1128	ERR4619265	24944	G	C	0,369333	NA	Italy
S_1237_K	S	1237	ERR4619265	25272	T	A	0,0576132	NA	Italy
N_203_K	N	203	ERR4619265	28881	G	A	0,998646	NA	Italy
N_204_R	N	204	ERR4619265	28883	G	C	0,998208	NA	Italy
ORF1ab_603_A	ORF1ab	603	ERR4619266	2073	G	C	0,0833028	NA	Italy
ORF1ab_3777_R	ORF1ab	3777	ERR4619266	11595	A	G	0,118707	NA	Italy
ORF1ab_4339_NA	ORF1ab	4339	ERR4619266	13280	C	+T	0,111263	NA	Italy
ORF1ab_314_L	ORF1ab	314	ERR4619266	14408	C	T	0,950961	NA	Italy
ORF1ab_1876_E	ORF1ab	1876	ERR4619266	19095	T	A	0,0533808	NA	Italy
S_614_G	S	614	ERR4619266	23403	A	G	0,699616	NA	Italy
S_964_R	S	964	ERR4619266	24453	A	G	0,173512	NA	Italy
S_1128_L	S	1128	ERR4619266	24944	G	C	0,357338	NA	Italy
S_1237_K	S	1237	ERR4619266	25272	T	A	0,054254	NA	Italy
ORF3a_92_L	ORF3a	92	ERR4619266	25667	C	T	0,0693346	NA	Italy
ORF3a_93_Y	ORF3a	93	ERR4619266	25669	C	T	0,0667607	NA	Italy
ORF1ab_603_A	ORF1ab	603	ERR4619267	2073	G	C	0,0710776	NA	Italy
ORF1ab_4339_NA	ORF1ab	4339	ERR4619267	13280	C	+T	0,123448	NA	Italy
ORF1ab_314_L	ORF1ab	314	ERR4619267	14408	C	T	0,971244	NA	Italy
ORF1ab_1034_I	ORF1ab	1034	ERR4619267	16568	C	T	0,416972	NA	Italy
S_614_G	S	614	ERR4619267	23403	A	G	0,649504	NA	Italy
S_964_R	S	964	ERR4619267	24453	A	G	0,179796	NA	Italy
S_1128_L	S	1128	ERR4619267	24944	G	C	0,380036	NA	Italy
ORF1ab_207_C	ORF1ab	207	ERR4619268	884	C	T	0,0946118	NA	Italy
ORF1ab_603_A	ORF1ab	603	ERR4619268	2073	G	C	0,0786137	NA	Italy
ORF1ab_4339_NA	ORF1ab	4339	ERR4619268	13280	C	+T	0,157203	NA	Italy
ORF1ab_314_L	ORF1ab	314	ERR4619268	14408	C	T	0,962963	NA	Italy
S_614_G	S	614	ERR4619268	23403	A	G	0,547869	NA	Italy
S_964_R	S	964	ERR4619268	24453	A	G	0,223182	NA	Italy
S_1128_L	S	1128	ERR4619268	24944	G	C	0,398065	NA	Italy
S_1237_K	S	1237	ERR4619268	25272	T	A	0,0794824	NA	Italy
ORF1ab_603_A	ORF1ab	603	ERR4619271	2073	G	C	0,0653249	NA	Italy
ORF1ab_3603_NA	ORF1ab	3603	ERR4619271	11074	C	-T	0,0567501	NA	Italy
ORF1ab_4339_NA	ORF1ab	4339	ERR4619271	13280	C	+T	0,12329	NA	Italy
ORF1ab_314_L	ORF1ab	314	ERR4619271	14408	C	T	0,982998	NA	Italy
S_614_G	S	614	ERR4619271	23403	A	G	0,625162	NA	Italy
S_964_R	S	964	ERR4619271	24453	A	G	0,193828	NA	Italy
S_1128_L	S	1128	ERR4619271	24944	G	C	0,403742	NA	Italy
S_1237_K	S	1237	ERR4619271	25272	T	A	0,0559284	NA	Italy
ORF1ab_603_A	ORF1ab	603	ERR4619272	2073	G	C	0,0690146	NA	Italy
ORF1ab_4339_NA	ORF1ab	4339	ERR4619272	13280	C	+T	0,107733	NA	Italy
ORF1ab_314_L	ORF1ab	314	ERR4619272	14408	C	T	0,979381	NA	Italy
ORF1ab_1876_E	ORF1ab	1876	ERR4619272	19095	T	A	0,0522708	NA	Italy
S_614_G	S	614	ERR4619272	23403	A	G	0,662231	NA	Italy
S_964_R	S	964	ERR4619272	24453	A	G	0,147847	NA	Italy
S_1128_L	S	1128	ERR4619272	24944	G	C	0,36807	NA	Italy
S_1237_K	S	1237	ERR4619272	25272	T	A	0,0548246	NA	Italy
ORF1ab_4339_NA	ORF1ab	4339	ERR4619273	13280	C	+T	0,127741	NA	Italy
ORF1ab_314_L	ORF1ab	314	ERR4619273	14408	C	T	0,98527	NA	Italy
ORF1ab_1876_E	ORF1ab	1876	ERR4619273	19095	T	A	0,0797498	NA	Italy
S_614_G	S	614	ERR4619273	23403	A	G	0,599662	NA	Italy
S_964_R	S	964	ERR4619273	24453	A	G	0,131172	NA	Italy
S_1128_L	S	1128	ERR4619273	24944	G	C	0,34106	NA	Italy
ORF1ab_603_A	ORF1ab	603	ERR4619274	2073	G	C	0,0753571	NA	Italy
ORF1ab_3129_V	ORF1ab	3129	ERR4619274	9650	A	G	0,585302	NA	Italy
ORF1ab_4339_NA	ORF1ab	4339	ERR4619274	13280	C	+T	0,131998	NA	Italy
ORF1ab_314_L	ORF1ab	314	ERR4619274	14408	C	T	0,957702	NA	Italy
S_614_G	S	614	ERR4619274	23403	A	G	0,574538	NA	Italy
S_964_R	S	964	ERR4619274	24453	A	G	0,123457	NA	Italy
S_1128_L	S	1128	ERR4619274	24944	G	C	0,344409	NA	Italy
S_1237_K	S	1237	ERR4619274	25272	T	A	0,077961	NA	Italy
ORF1ab_1054_L	ORF1ab	1054	ERR4619276	3426	C	T	0,176201	NA	Italy
ORF1ab_3027_F	ORF1ab	3027	ERR4619276	9344	C	T	0,99794	NA	Italy
ORF1ab_4165_E	ORF1ab	4165	ERR4619276	12760	T	A	0,0526316	NA	Italy
ORF1ab_4339_NA	ORF1ab	4339	ERR4619276	13280	C	+T	0,826119	NA	Italy
ORF1ab_164_L	ORF1ab	164	ERR4619276	13958	G	T	0,115385	NA	Italy
ORF1ab_314_L	ORF1ab	314	ERR4619276	14408	C	T	0,997949	NA	Italy
ORF1ab_763_NA	ORF1ab	763	ERR4619276	15755	C	+T	0,172414	NA	Italy
S_964_R	S	964	ERR4619276	24453	A	G	0,438316	NA	Italy
S_1128_L	S	1128	ERR4619276	24944	G	C	0,955765	NA	Italy
S_1237_K	S	1237	ERR4619276	25272	T	A	0,263314	NA	Italy
ORF1ab_4140_L	ORF1ab	4140	ERR4619277	12684	A	T	0,0580876	NA	Italy
ORF1ab_4339_NA	ORF1ab	4339	ERR4619277	13280	C	+T	0,110081	NA	Italy
ORF1ab_314_L	ORF1ab	314	ERR4619277	14408	C	T	0,996265	NA	Italy
ORF1ab_1876_E	ORF1ab	1876	ERR4619277	19095	T	A	0,0712098	NA	Italy
ORF1ab_2263_G	ORF1ab	2263	ERR4619277	20255	A	G	0,497388	NA	Italy
S_614_G	S	614	ERR4619277	23403	A	G	0,539044	NA	Italy
S_964_R	S	964	ERR4619277	24453	A	G	0,1318	NA	Italy
S_1128_L	S	1128	ERR4619277	24944	G	C	0,438281	NA	Italy
ORF1ab_4140_L	ORF1ab	4140	ERR4619278	12684	A	T	0,0616601	NA	Italy
ORF1ab_4339_NA	ORF1ab	4339	ERR4619278	13280	C	+T	0,12389	NA	Italy
ORF1ab_314_L	ORF1ab	314	ERR4619278	14408	C	T	0,992537	NA	Italy
ORF1ab_1876_E	ORF1ab	1876	ERR4619278	19095	T	A	0,0572656	NA	Italy
S_614_G	S	614	ERR4619278	23403	A	G	0,545573	NA	Italy
S_964_R	S	964	ERR4619278	24453	A	G	0,140648	NA	Italy
S_1128_L	S	1128	ERR4619278	24944	G	C	0,418423	NA	Italy
ORF1ab_4140_L	ORF1ab	4140	ERR4619279	12684	A	T	0,0668728	NA	Italy
ORF1ab_4339_NA	ORF1ab	4339	ERR4619279	13280	C	+T	0,106064	NA	Italy
ORF1ab_4366_N	ORF1ab	4366	ERR4619279	13363	A	C	0,0823888	NA	Italy
ORF1ab_314_L	ORF1ab	314	ERR4619279	14408	C	T	0,990956	NA	Italy
S_614_G	S	614	ERR4619279	23403	A	G	0,56196	NA	Italy
S_964_R	S	964	ERR4619279	24453	A	G	0,133684	NA	Italy
S_1128_L	S	1128	ERR4619279	24944	G	C	0,384181	NA	Italy
ORF1ab_4140_L	ORF1ab	4140	ERR4619280	12684	A	T	0,0557607	NA	Italy
ORF1ab_4339_NA	ORF1ab	4339	ERR4619280	13280	C	+T	0,0999382	NA	Italy
ORF1ab_314_L	ORF1ab	314	ERR4619280	14408	C	T	0,993935	NA	Italy
S_614_G	S	614	ERR4619280	23403	A	G	0,553916	NA	Italy
S_964_R	S	964	ERR4619280	24453	A	G	0,141304	NA	Italy
S_1128_L	S	1128	ERR4619280	24944	G	C	0,392289	NA	Italy
ORF1ab_4339_NA	ORF1ab	4339	ERR4619281	13280	C	+T	0,781119	NA	Italy
ORF1ab_164_L	ORF1ab	164	ERR4619281	13958	G	T	0,0933333	NA	Italy
ORF1ab_314_L	ORF1ab	314	ERR4619281	14408	C	T	0,997959	NA	Italy
ORF1ab_763_NA	ORF1ab	763	ERR4619281	15755	C	+T	0,107143	NA	Italy
S_522_S	S	522	ERR4619281	23126	G	T	0,77395	NA	Italy
S_964_R	S	964	ERR4619281	24453	A	G	0,40082	NA	Italy
S_1128_L	S	1128	ERR4619281	24944	G	C	0,970494	NA	Italy
S_1237_K	S	1237	ERR4619281	25272	T	A	0,176661	NA	Italy
ORF1ab_4140_L	ORF1ab	4140	ERR4619283	12684	A	T	0,0626013	NA	Italy
ORF1ab_4339_NA	ORF1ab	4339	ERR4619283	13280	C	+T	0,137558	NA	Italy
ORF1ab_314_L	ORF1ab	314	ERR4619283	14408	C	T	0,993948	NA	Italy
S_614_G	S	614	ERR4619283	23403	A	G	0,527759	NA	Italy
S_964_R	S	964	ERR4619283	24453	A	G	0,165492	NA	Italy
S_1128_L	S	1128	ERR4619283	24944	G	C	0,444159	NA	Italy
ORF1ab_971_H	ORF1ab	971	ERR4619284	3177	C	A	0,858187	NA	Italy
ORF1ab_4339_NA	ORF1ab	4339	ERR4619284	13280	C	+T	0,123724	NA	Italy
ORF1ab_314_L	ORF1ab	314	ERR4619284	14408	C	T	0,980871	NA	Italy
ORF1ab_1876_E	ORF1ab	1876	ERR4619284	19095	T	A	0,0503768	NA	Italy
S_614_G	S	614	ERR4619284	23403	A	G	0,513985	NA	Italy
S_964_R	S	964	ERR4619284	24453	A	G	0,174338	NA	Italy
S_1128_L	S	1128	ERR4619284	24944	G	C	0,398819	NA	Italy
ORF1ab_603_A	ORF1ab	603	ERR4619285	2073	G	C	0,0673212	NA	Italy
ORF1ab_4174_I	ORF1ab	4174	ERR4619285	12786	C	T	0,0534118	NA	Italy
ORF1ab_4339_NA	ORF1ab	4339	ERR4619285	13280	C	+T	0,140475	NA	Italy
ORF1ab_314_L	ORF1ab	314	ERR4619285	14408	C	T	0,98704	NA	Italy
S_614_G	S	614	ERR4619285	23403	A	G	0,489543	NA	Italy
S_964_R	S	964	ERR4619285	24453	A	G	0,2	NA	Italy
S_1128_L	S	1128	ERR4619285	24944	G	C	0,419512	NA	Italy
S_1237_K	S	1237	ERR4619285	25272	T	A	0,0614035	NA	Italy
ORF3a_153_S	ORF3a	153	ERR4619285	25849	T	A	0,311688	NA	Italy
N_37_P	N	37	ERR4619285	28382	T	C	0,321128	NA	Italy
N_203_K	N	203	ERR4619285	28881	G	A	0,998069	NA	Italy
N_204_R	N	204	ERR4619285	28883	G	C	0,99836	NA	Italy
ORF1ab_603_A	ORF1ab	603	ERR4619286	2073	G	C	0,0874525	NA	Italy
ORF1ab_4339_NA	ORF1ab	4339	ERR4619286	13280	C	+T	0,152847	NA	Italy
ORF1ab_314_L	ORF1ab	314	ERR4619286	14408	C	T	0,97319	NA	Italy
ORF1ab_1428_V	ORF1ab	1428	ERR4619286	17750	C	T	0,110706	NA	Italy
ORF1ab_1876_E	ORF1ab	1876	ERR4619286	19095	T	A	0,135628	NA	Italy
S_614_G	S	614	ERR4619286	23403	A	G	0,587345	NA	Italy
S_964_R	S	964	ERR4619286	24453	A	G	0,155352	NA	Italy
S_1128_L	S	1128	ERR4619286	24944	G	C	0,247863	NA	Italy
M_3_G	M	3	ERR4619286	26530	A	G	0,989733	NA	Italy
ORF1ab_4339_NA	ORF1ab	4339	ERR4619287	13280	C	+T	0,139398	NA	Italy
ORF1ab_314_L	ORF1ab	314	ERR4619287	14408	C	T	0,980732	NA	Italy
S_614_G	S	614	ERR4619287	23403	A	G	0,492424	NA	Italy
S_964_R	S	964	ERR4619287	24453	A	G	0,175748	NA	Italy
S_1128_L	S	1128	ERR4619287	24944	G	C	0,453881	NA	Italy
N_203_K	N	203	ERR4619287	28881	G	A	0,998307	NA	Italy
N_204_R	N	204	ERR4619287	28883	G	C	0,999163	NA	Italy
ORF1ab_3603_NA	ORF1ab	3603	ERR4619288	11074	C	-T	0,060241	NA	Italy
ORF1ab_4339_NA	ORF1ab	4339	ERR4619288	13280	C	+T	0,141302	NA	Italy
ORF1ab_314_L	ORF1ab	314	ERR4619288	14408	C	T	0,985856	NA	Italy
S_614_G	S	614	ERR4619288	23403	A	G	0,539088	NA	Italy
S_964_R	S	964	ERR4619288	24453	A	G	0,188197	NA	Italy
S_1128_L	S	1128	ERR4619288	24944	G	C	0,409646	NA	Italy
S_1237_K	S	1237	ERR4619288	25272	T	A	0,0543779	NA	Italy
N_203_K	N	203	ERR4619288	28881	G	A	0,995567	NA	Italy
N_204_R	N	204	ERR4619288	28883	G	C	0,998924	NA	Italy
ORF1ab_4339_NA	ORF1ab	4339	ERR4619290	13280	C	+T	0,284545	NA	Italy
ORF1ab_314_L	ORF1ab	314	ERR4619290	14408	C	T	0,998656	NA	Italy
S_614_G	S	614	ERR4619290	23403	A	G	0,289729	NA	Italy
S_964_R	S	964	ERR4619290	24453	A	G	0,167054	NA	Italy
S_1128_L	S	1128	ERR4619290	24944	G	C	0,738496	NA	Italy
ORF1ab_4140_L	ORF1ab	4140	ERR4619291	12684	A	T	0,0506367	NA	Italy
ORF1ab_4339_NA	ORF1ab	4339	ERR4619291	13280	C	+T	0,153232	NA	Italy
ORF1ab_314_L	ORF1ab	314	ERR4619291	14408	C	T	0,997944	NA	Italy
ORF1ab_1876_E	ORF1ab	1876	ERR4619291	19095	T	A	0,0587276	NA	Italy
S_614_G	S	614	ERR4619291	23403	A	G	0,552368	NA	Italy
S_964_R	S	964	ERR4619291	24453	A	G	0,122505	NA	Italy
S_1128_L	S	1128	ERR4619291	24944	G	C	0,474545	NA	Italy
ORF1ab_603_A	ORF1ab	603	ERR4619292	2073	G	C	0,0869854	NA	Italy
ORF1ab_4339_NA	ORF1ab	4339	ERR4619292	13280	C	+T	0,179507	NA	Italy
ORF1ab_314_L	ORF1ab	314	ERR4619292	14408	C	T	0,987654	NA	Italy
ORF1ab_1876_E	ORF1ab	1876	ERR4619292	19095	T	A	0,0581395	NA	Italy
S_614_G	S	614	ERR4619292	23403	A	G	0,525144	NA	Italy
S_964_R	S	964	ERR4619292	24453	A	G	0,218779	NA	Italy
S_1128_L	S	1128	ERR4619292	24944	G	C	0,369212	NA	Italy
S_1237_K	S	1237	ERR4619292	25272	T	A	0,0576037	NA	Italy
M_3_G	M	3	ERR4619292	26530	A	G	0,981731	NA	Italy
ORF1ab_603_A	ORF1ab	603	ERR4619293	2073	G	C	0,0825328	NA	Italy
ORF1ab_4339_NA	ORF1ab	4339	ERR4619293	13280	C	+T	0,160509	NA	Italy
ORF1ab_314_L	ORF1ab	314	ERR4619293	14408	C	T	0,978663	NA	Italy
ORF1ab_1876_E	ORF1ab	1876	ERR4619293	19095	T	A	0,0596184	NA	Italy
S_614_G	S	614	ERR4619293	23403	A	G	0,527414	NA	Italy
S_964_R	S	964	ERR4619293	24453	A	G	0,224453	NA	Italy
S_1128_L	S	1128	ERR4619293	24944	G	C	0,379418	NA	Italy
S_1237_K	S	1237	ERR4619293	25272	T	A	0,0835214	NA	Italy
N_203_K	N	203	ERR4619293	28881	G	A	0,998362	NA	Italy
N_204_R	N	204	ERR4619293	28883	G	C	0,998875	NA	Italy
ORF1ab_603_A	ORF1ab	603	ERR4619294	2073	G	C	0,0891365	NA	Italy
ORF1ab_4339_NA	ORF1ab	4339	ERR4619294	13280	C	+T	0,130098	NA	Italy
ORF1ab_314_L	ORF1ab	314	ERR4619294	14408	C	T	0,973088	NA	Italy
S_614_G	S	614	ERR4619294	23403	A	G	0,539552	NA	Italy
S_964_R	S	964	ERR4619294	24453	A	G	0,181953	NA	Italy
S_1128_L	S	1128	ERR4619294	24944	G	C	0,382773	NA	Italy
S_1237_K	S	1237	ERR4619294	25272	T	A	0,0681265	NA	Italy
ORF1ab_603_A	ORF1ab	603	ERR4619296	2073	G	C	0,0744986	NA	Italy
ORF1ab_693_V	ORF1ab	693	ERR4619296	2342	A	G	0,460387	NA	Italy
ORF1ab_4339_NA	ORF1ab	4339	ERR4619296	13280	C	+T	0,135781	NA	Italy
ORF1ab_314_L	ORF1ab	314	ERR4619296	14408	C	T	0,970645	NA	Italy
S_614_G	S	614	ERR4619296	23403	A	G	0,534097	NA	Italy
S_964_R	S	964	ERR4619296	24453	A	G	0,184852	NA	Italy
S_1128_L	S	1128	ERR4619296	24944	G	C	0,369955	NA	Italy
S_1237_K	S	1237	ERR4619296	25272	T	A	0,0614125	NA	Italy
N_203_K	N	203	ERR4619296	28881	G	A	0,998733	NA	Italy
N_204_R	N	204	ERR4619296	28883	G	C	0,999168	NA	Italy
ORF1ab_4339_NA	ORF1ab	4339	ERR4619297	13280	C	+T	0,145075	NA	Italy
ORF1ab_314_L	ORF1ab	314	ERR4619297	14408	C	T	0,991162	NA	Italy
S_614_G	S	614	ERR4619297	23403	A	G	0,502932	NA	Italy
S_839_Y	S	839	ERR4619297	24077	G	T	1	NA	Italy
S_964_R	S	964	ERR4619297	24453	A	G	0,139363	NA	Italy
S_1128_L	S	1128	ERR4619297	24944	G	C	0,39819	NA	Italy
S_1237_K	S	1237	ERR4619297	25272	T	A	0,0523139	NA	Italy
N_306_L	N	306	ERR4619297	29190	A	T	0,0750328	NA	Italy
ORF1ab_603_A	ORF1ab	603	ERR4619298	2073	G	C	0,074984	NA	Italy
ORF1ab_3603_NA	ORF1ab	3603	ERR4619298	11074	C	-T	0,0531359	NA	Italy
ORF1ab_4339_NA	ORF1ab	4339	ERR4619298	13280	C	+T	0,15337	NA	Italy
ORF1ab_314_L	ORF1ab	314	ERR4619298	14408	C	T	0,972922	NA	Italy
S_614_G	S	614	ERR4619298	23403	A	G	0,541868	NA	Italy
S_964_R	S	964	ERR4619298	24453	A	G	0,199291	NA	Italy
S_1128_L	S	1128	ERR4619298	24944	G	C	0,405266	NA	Italy
S_1237_K	S	1237	ERR4619298	25272	T	A	0,0627219	NA	Italy
N_203_K	N	203	ERR4619298	28881	G	A	0,997681	NA	Italy
N_204_R	N	204	ERR4619298	28883	G	C	0,998364	NA	Italy
N_292_T	N	292	ERR4619298	29148	T	C	0,99776	NA	Italy
ORF1ab_603_A	ORF1ab	603	ERR4619299	2073	G	C	0,0849393	NA	Italy
ORF1ab_4140_L	ORF1ab	4140	ERR4619299	12684	A	T	0,0708164	NA	Italy
ORF1ab_4339_NA	ORF1ab	4339	ERR4619299	13280	C	+T	0,0790541	NA	Italy
ORF1ab_314_L	ORF1ab	314	ERR4619299	14408	C	T	0,954918	NA	Italy
ORF1ab_1876_E	ORF1ab	1876	ERR4619299	19095	T	A	0,0617834	NA	Italy
S_614_G	S	614	ERR4619299	23403	A	G	0,712404	NA	Italy
S_964_R	S	964	ERR4619299	24453	A	G	0,119544	NA	Italy
S_1128_L	S	1128	ERR4619299	24944	G	C	0,278155	NA	Italy
N_206_P	N	206	ERR4619299	28889	T	C	0,12876	NA	Italy
ORF1ab_4140_L	ORF1ab	4140	ERR4619300	12684	A	T	0,0568256	NA	Italy
ORF1ab_4339_NA	ORF1ab	4339	ERR4619300	13280	C	+T	0,120994	NA	Italy
ORF1ab_314_L	ORF1ab	314	ERR4619300	14408	C	T	0,992847	NA	Italy
ORF1ab_2313_L	ORF1ab	2313	ERR4619300	20405	C	T	0,668576	NA	Italy
S_614_G	S	614	ERR4619300	23403	A	G	0,546057	NA	Italy
S_964_R	S	964	ERR4619300	24453	A	G	0,151941	NA	Italy
S_1128_L	S	1128	ERR4619300	24944	G	C	0,403751	NA	Italy
ORF1ab_603_A	ORF1ab	603	ERR4619302	2073	G	C	0,0571092	NA	Italy
ORF1ab_4339_NA	ORF1ab	4339	ERR4619302	13280	C	+T	0,120907	NA	Italy
ORF1ab_314_L	ORF1ab	314	ERR4619302	14408	C	T	0,989298	NA	Italy
S_614_G	S	614	ERR4619302	23403	A	G	0,655072	NA	Italy
S_964_R	S	964	ERR4619302	24453	A	G	0,169826	NA	Italy
S_1128_L	S	1128	ERR4619302	24944	G	C	0,40146	NA	Italy
N_203_K	N	203	ERR4619302	28881	G	A	0,999609	NA	Italy
N_204_R	N	204	ERR4619302	28883	G	C	0,998466	NA	Italy
ORF1ab_603_A	ORF1ab	603	ERR4619303	2073	G	C	0,0625	NA	Italy
ORF1ab_4339_NA	ORF1ab	4339	ERR4619303	13280	C	+T	0,131674	NA	Italy
ORF1ab_314_L	ORF1ab	314	ERR4619303	14408	C	T	0,984485	NA	Italy
S_614_G	S	614	ERR4619303	23403	A	G	0,494354	NA	Italy
S_839_Y	S	839	ERR4619303	24077	G	T	0,998484	NA	Italy
S_964_R	S	964	ERR4619303	24453	A	G	0,188192	NA	Italy
S_1128_L	S	1128	ERR4619303	24944	G	C	0,434349	NA	Italy
S_1237_K	S	1237	ERR4619303	25272	T	A	0,0822222	NA	Italy
ORF1ab_603_A	ORF1ab	603	ERR4619304	2073	G	C	0,0742574	NA	Italy
ORF1ab_4339_NA	ORF1ab	4339	ERR4619304	13280	C	+T	0,145036	NA	Italy
ORF1ab_314_L	ORF1ab	314	ERR4619304	14408	C	T	0,971209	NA	Italy
S_614_G	S	614	ERR4619304	23403	A	G	0,617927	NA	Italy
S_839_Y	S	839	ERR4619304	24077	G	T	1	NA	Italy
S_964_R	S	964	ERR4619304	24453	A	G	0,202398	NA	Italy
S_1128_L	S	1128	ERR4619304	24944	G	C	0,407163	NA	Italy
S_1237_K	S	1237	ERR4619304	25272	T	A	0,066345	NA	Italy
ORF1ab_603_A	ORF1ab	603	ERR4619305	2073	G	C	0,0746888	NA	Italy
ORF1ab_3603_NA	ORF1ab	3603	ERR4619305	11074	C	-T	0,0503824	NA	Italy
ORF1ab_4339_NA	ORF1ab	4339	ERR4619305	13280	C	+T	0,141864	NA	Italy
ORF1ab_314_L	ORF1ab	314	ERR4619305	14408	C	T	0,986649	NA	Italy
S_614_G	S	614	ERR4619305	23403	A	G	0,501281	NA	Italy
S_622_F	S	622	ERR4619305	23426	G	T	0,589416	NA	Italy
S_964_R	S	964	ERR4619305	24453	A	G	0,219921	NA	Italy
S_1128_L	S	1128	ERR4619305	24944	G	C	0,411036	NA	Italy
S_1237_K	S	1237	ERR4619305	25272	T	A	0,0526316	NA	Italy
ORF1ab_603_A	ORF1ab	603	ERR4619307	2073	G	C	0,0575636	NA	Italy
ORF1ab_3603_NA	ORF1ab	3603	ERR4619307	11074	C	-T	0,0509968	NA	Italy
ORF1ab_4339_NA	ORF1ab	4339	ERR4619307	13280	C	+T	0,113026	NA	Italy
ORF1ab_314_L	ORF1ab	314	ERR4619307	14408	C	T	0,977344	NA	Italy
S_614_G	S	614	ERR4619307	23403	A	G	0,496855	NA	Italy
S_964_R	S	964	ERR4619307	24453	A	G	0,185701	NA	Italy
S_1128_L	S	1128	ERR4619307	24944	G	C	0,391067	NA	Italy
S_1237_K	S	1237	ERR4619307	25272	T	A	0,059375	NA	Italy
ORF1ab_603_A	ORF1ab	603	ERR4619308	2073	G	C	0,0692971	NA	Italy
ORF1ab_4047_S	ORF1ab	4047	ERR4619308	12405	A	G	0,757339	NA	Italy
ORF1ab_4339_NA	ORF1ab	4339	ERR4619308	13280	C	+T	0,137255	NA	Italy
ORF1ab_121_T	ORF1ab	121	ERR4619308	13828	G	A	0,963839	NA	Italy
ORF1ab_314_L	ORF1ab	314	ERR4619308	14408	C	T	0,977169	NA	Italy
S_614_G	S	614	ERR4619308	23403	A	G	0,498779	NA	Italy
S_964_R	S	964	ERR4619308	24453	A	G	0,183691	NA	Italy
S_1128_L	S	1128	ERR4619308	24944	G	C	0,400093	NA	Italy
S_1237_K	S	1237	ERR4619308	25272	T	A	0,0630841	NA	Italy
N_362_K	N	362	ERR4619308	29358	C	A	0,112941	NA	Italy
ORF1ab_603_A	ORF1ab	603	ERR4619309	2073	G	C	0,0822525	NA	Italy
ORF1ab_4339_NA	ORF1ab	4339	ERR4619309	13280	C	+T	0,148772	NA	Italy
ORF1ab_314_L	ORF1ab	314	ERR4619309	14408	C	T	0,971238	NA	Italy
S_614_G	S	614	ERR4619309	23403	A	G	0,648042	NA	Italy
S_839_Y	S	839	ERR4619309	24077	G	T	0,99932	NA	Italy
S_964_R	S	964	ERR4619309	24453	A	G	0,198091	NA	Italy
S_1128_L	S	1128	ERR4619309	24944	G	C	0,388037	NA	Italy
S_1237_K	S	1237	ERR4619309	25272	T	A	0,0619785	NA	Italy
ORF1ab_603_A	ORF1ab	603	ERR4619310	2073	G	C	0,0552764	NA	Italy
ORF1ab_2603_D	ORF1ab	2603	ERR4619310	8072	A	G	0,0777164	NA	Italy
ORF1ab_3603_NA	ORF1ab	3603	ERR4619310	11074	C	-T	0,0503778	NA	Italy
ORF1ab_4339_NA	ORF1ab	4339	ERR4619310	13280	C	+T	0,14959	NA	Italy
ORF1ab_314_L	ORF1ab	314	ERR4619310	14408	C	T	0,990497	NA	Italy
S_614_G	S	614	ERR4619310	23403	A	G	0,555189	NA	Italy
S_964_R	S	964	ERR4619310	24453	A	G	0,168021	NA	Italy
S_1128_L	S	1128	ERR4619310	24944	G	C	0,41344	NA	Italy
S_1237_K	S	1237	ERR4619310	25272	T	A	0,0535019	NA	Italy
N_203_K	N	203	ERR4619310	28881	G	A	0,998186	NA	Italy
N_204_R	N	204	ERR4619310	28883	G	C	0,998801	NA	Italy
ORF1ab_603_A	ORF1ab	603	ERR4619312	2073	G	C	0,0708908	NA	Italy
ORF1ab_4339_NA	ORF1ab	4339	ERR4619312	13280	C	+T	0,14141	NA	Italy
ORF1ab_314_L	ORF1ab	314	ERR4619312	14408	C	T	0,978455	NA	Italy
S_614_G	S	614	ERR4619312	23403	A	G	0,516272	NA	Italy
S_964_R	S	964	ERR4619312	24453	A	G	0,191818	NA	Italy
S_1128_L	S	1128	ERR4619312	24944	G	C	0,398649	NA	Italy
S_1237_K	S	1237	ERR4619312	25272	T	A	0,0544218	NA	Italy
ORF1ab_603_A	ORF1ab	603	ERR4619313	2073	G	C	0,0643077	NA	Italy
ORF1ab_4339_NA	ORF1ab	4339	ERR4619313	13280	C	+T	0,14788	NA	Italy
ORF1ab_314_L	ORF1ab	314	ERR4619313	14408	C	T	0,986035	NA	Italy
S_614_G	S	614	ERR4619313	23403	A	G	0,467484	NA	Italy
S_964_R	S	964	ERR4619313	24453	A	G	0,208315	NA	Italy
S_1128_L	S	1128	ERR4619313	24944	G	C	0,439815	NA	Italy
S_1237_K	S	1237	ERR4619313	25272	T	A	0,0703125	NA	Italy
N_203_K	N	203	ERR4619313	28881	G	A	0,997073	NA	Italy
N_204_R	N	204	ERR4619313	28883	G	C	0,998687	NA	Italy
ORF1ab_603_A	ORF1ab	603	ERR4619314	2073	G	C	0,0899213	NA	Italy
ORF1ab_4339_NA	ORF1ab	4339	ERR4619314	13280	C	+T	0,179747	NA	Italy
ORF1ab_314_L	ORF1ab	314	ERR4619314	14408	C	T	0,978776	NA	Italy
ORF1ab_1876_E	ORF1ab	1876	ERR4619314	19095	T	A	0,0610354	NA	Italy
S_614_G	S	614	ERR4619314	23403	A	G	0,485289	NA	Italy
S_964_R	S	964	ERR4619314	24453	A	G	0,214918	NA	Italy
S_1128_L	S	1128	ERR4619314	24944	G	C	0,354458	NA	Italy
S_1237_K	S	1237	ERR4619314	25272	T	A	0,0659341	NA	Italy
N_203_K	N	203	ERR4619314	28881	G	A	0,997716	NA	Italy
N_204_R	N	204	ERR4619314	28883	G	C	0,998877	NA	Italy
ORF1ab_603_A	ORF1ab	603	ERR4619315	2073	G	C	0,0720945	NA	Italy
ORF1ab_4339_NA	ORF1ab	4339	ERR4619315	13280	C	+T	0,148472	NA	Italy
ORF1ab_314_L	ORF1ab	314	ERR4619315	14408	C	T	0,977698	NA	Italy
S_614_G	S	614	ERR4619315	23403	A	G	0,495965	NA	Italy
S_964_R	S	964	ERR4619315	24453	A	G	0,197848	NA	Italy
S_1128_L	S	1128	ERR4619315	24944	G	C	0,395425	NA	Italy
S_1237_K	S	1237	ERR4619315	25272	T	A	0,078853	NA	Italy
ORF1ab_603_A	ORF1ab	603	ERR4619316	2073	G	C	0,0751047	NA	Italy
ORF1ab_4339_NA	ORF1ab	4339	ERR4619316	13280	C	+T	0,130275	NA	Italy
ORF1ab_314_L	ORF1ab	314	ERR4619316	14408	C	T	0,976898	NA	Italy
ORF1ab_1876_E	ORF1ab	1876	ERR4619316	19095	T	A	0,0537959	NA	Italy
S_614_G	S	614	ERR4619316	23403	A	G	0,512725	NA	Italy
S_964_R	S	964	ERR4619316	24453	A	G	0,199423	NA	Italy
S_1128_L	S	1128	ERR4619316	24944	G	C	0,400804	NA	Italy
S_1237_K	S	1237	ERR4619316	25272	T	A	0,0686642	NA	Italy
ORF1ab_603_A	ORF1ab	603	ERR4619318	2073	G	C	0,0809084	NA	Italy
ORF1ab_3603_NA	ORF1ab	3603	ERR4619318	11074	C	-T	0,0504528	NA	Italy
ORF1ab_4339_NA	ORF1ab	4339	ERR4619318	13280	C	+T	0,1451	NA	Italy
ORF1ab_314_L	ORF1ab	314	ERR4619318	14408	C	T	0,977617	NA	Italy
S_614_G	S	614	ERR4619318	23403	A	G	0,599413	NA	Italy
S_964_R	S	964	ERR4619318	24453	A	G	0,191733	NA	Italy
S_1128_L	S	1128	ERR4619318	24944	G	C	0,416066	NA	Italy
S_1237_K	S	1237	ERR4619318	25272	T	A	0,0590501	NA	Italy
N_203_K	N	203	ERR4619318	28881	G	A	0,997645	NA	Italy
N_204_R	N	204	ERR4619318	28883	G	C	0,999743	NA	Italy
ORF1ab_603_A	ORF1ab	603	ERR4619319	2073	G	C	0,0757396	NA	Italy
ORF1ab_4339_NA	ORF1ab	4339	ERR4619319	13280	C	+T	0,140436	NA	Italy
ORF1ab_314_L	ORF1ab	314	ERR4619319	14408	C	T	0,982536	NA	Italy
ORF1ab_901_E	ORF1ab	901	ERR4619319	16170	T	A	0,149979	NA	Italy
ORF1ab_1811_F	ORF1ab	1811	ERR4619319	18898	G	T	0,998505	NA	Italy
S_614_G	S	614	ERR4619319	23403	A	G	0,635538	NA	Italy
S_964_R	S	964	ERR4619319	24453	A	G	0,173347	NA	Italy
S_1128_L	S	1128	ERR4619319	24944	G	C	0,407385	NA	Italy
N_203_K	N	203	ERR4619319	28881	G	A	0,999661	NA	Italy
N_204_R	N	204	ERR4619319	28883	G	C	0,999664	NA	Italy
ORF1ab_4339_NA	ORF1ab	4339	ERR4619320	13280	C	+T	0,160087	NA	Italy
ORF1ab_314_L	ORF1ab	314	ERR4619320	14408	C	T	0,989994	NA	Italy
S_614_G	S	614	ERR4619320	23403	A	G	0,625806	NA	Italy
S_964_R	S	964	ERR4619320	24453	A	G	0,188475	NA	Italy
S_1128_L	S	1128	ERR4619320	24944	G	C	0,455087	NA	Italy
S_1237_K	S	1237	ERR4619320	25272	T	A	0,0613563	NA	Italy
ORF1ab_603_A	ORF1ab	603	ERR4619321	2073	G	C	0,0676499	NA	Italy
ORF1ab_3606_F	ORF1ab	3606	ERR4619321	11083	G	T	0,0519153	NA	Italy
ORF1ab_4339_NA	ORF1ab	4339	ERR4619321	13280	C	+T	0,148063	NA	Italy
ORF1ab_314_L	ORF1ab	314	ERR4619321	14408	C	T	0,978648	NA	Italy
S_614_G	S	614	ERR4619321	23403	A	G	0,512035	NA	Italy
S_964_R	S	964	ERR4619321	24453	A	G	0,199908	NA	Italy
S_1128_L	S	1128	ERR4619321	24944	G	C	0,42279	NA	Italy
S_1237_K	S	1237	ERR4619321	25272	T	A	0,0586081	NA	Italy
N_203_K	N	203	ERR4619321	28881	G	A	0,996974	NA	Italy
N_204_R	N	204	ERR4619321	28883	G	C	0,997805	NA	Italy
ORF1ab_603_A	ORF1ab	603	ERR4619322	2073	G	C	0,0761736	NA	Italy
ORF1ab_2114_F	ORF1ab	2114	ERR4619322	6606	C	T	0,996894	NA	Italy
ORF1ab_4339_NA	ORF1ab	4339	ERR4619322	13280	C	+T	0,14867	NA	Italy
ORF1ab_314_L	ORF1ab	314	ERR4619322	14408	C	T	0,992634	NA	Italy
S_475_V	S	475	ERR4619322	22986	C	T	0,765273	NA	Italy
S_614_G	S	614	ERR4619322	23403	A	G	0,457863	NA	Italy
S_964_R	S	964	ERR4619322	24453	A	G	0,190836	NA	Italy
S_1128_L	S	1128	ERR4619322	24944	G	C	0,481823	NA	Italy
S_1237_K	S	1237	ERR4619322	25272	T	A	0,0570846	NA	Italy
N_203_K	N	203	ERR4619322	28881	G	A	0,979195	NA	Italy
N_204_R	N	204	ERR4619322	28883	G	C	0,998118	NA	Italy
ORF1ab_603_A	ORF1ab	603	ERR4619324	2073	G	C	0,06049	NA	Italy
ORF1ab_4339_NA	ORF1ab	4339	ERR4619324	13280	C	+T	0,166903	NA	Italy
ORF1ab_314_L	ORF1ab	314	ERR4619324	14408	C	T	0,976604	NA	Italy
S_614_G	S	614	ERR4619324	23403	A	G	0,488195	NA	Italy
S_839_Y	S	839	ERR4619324	24077	G	T	0,999097	NA	Italy
S_964_R	S	964	ERR4619324	24453	A	G	0,217251	NA	Italy
S_1128_L	S	1128	ERR4619324	24944	G	C	0,418149	NA	Italy
S_1237_K	S	1237	ERR4619324	25272	T	A	0,0789096	NA	Italy
ORF1ab_603_A	ORF1ab	603	ERR4619325	2073	G	C	0,0754839	NA	Italy
ORF1ab_4339_NA	ORF1ab	4339	ERR4619325	13280	C	+T	0,119942	NA	Italy
ORF1ab_314_L	ORF1ab	314	ERR4619325	14408	C	T	0,967803	NA	Italy
S_614_G	S	614	ERR4619325	23403	A	G	0,519905	NA	Italy
S_964_R	S	964	ERR4619325	24453	A	G	0,164646	NA	Italy
S_1128_L	S	1128	ERR4619325	24944	G	C	0,401692	NA	Italy
S_1237_K	S	1237	ERR4619325	25272	T	A	0,0596379	NA	Italy
ORF1ab_603_A	ORF1ab	603	ERR4619326	2073	G	C	0,0803165	NA	Italy
ORF1ab_3603_NA	ORF1ab	3603	ERR4619326	11074	C	-T	0,0522876	NA	Italy
ORF1ab_4339_NA	ORF1ab	4339	ERR4619326	13280	C	+T	0,119818	NA	Italy
ORF1ab_314_L	ORF1ab	314	ERR4619326	14408	C	T	0,968146	NA	Italy
ORF1ab_735_D	ORF1ab	735	ERR4619326	15672	G	T	0,57588	NA	Italy
S_614_G	S	614	ERR4619326	23403	A	G	0,555651	NA	Italy
S_964_R	S	964	ERR4619326	24453	A	G	0,180683	NA	Italy
S_1128_L	S	1128	ERR4619326	24944	G	C	0,361544	NA	Italy
S_1237_K	S	1237	ERR4619326	25272	T	A	0,0575296	NA	Italy
ORF1ab_603_A	ORF1ab	603	ERR4619327	2073	G	C	0,0833672	NA	Italy
ORF1ab_4339_NA	ORF1ab	4339	ERR4619327	13280	C	+T	0,109712	NA	Italy
ORF1ab_314_L	ORF1ab	314	ERR4619327	14408	C	T	0,977361	NA	Italy
ORF1ab_1811_F	ORF1ab	1811	ERR4619327	18898	G	T	0,999244	NA	Italy
S_614_G	S	614	ERR4619327	23403	A	G	0,518998	NA	Italy
S_964_R	S	964	ERR4619327	24453	A	G	0,190827	NA	Italy
S_1128_L	S	1128	ERR4619327	24944	G	C	0,352113	NA	Italy
N_203_K	N	203	ERR4619327	28881	G	A	0,998249	NA	Italy
N_204_R	N	204	ERR4619327	28883	G	C	0,998277	NA	Italy
ORF1ab_603_A	ORF1ab	603	ERR4619328	2073	G	C	0,0755676	NA	Italy
ORF1ab_4339_NA	ORF1ab	4339	ERR4619328	13280	C	+T	0,117799	NA	Italy
ORF1ab_314_L	ORF1ab	314	ERR4619328	14408	C	T	0,971498	NA	Italy
S_614_G	S	614	ERR4619328	23403	A	G	0,490205	NA	Italy
S_964_R	S	964	ERR4619328	24453	A	G	0,191242	NA	Italy
S_1128_L	S	1128	ERR4619328	24944	G	C	0,389911	NA	Italy
S_1237_K	S	1237	ERR4619328	25272	T	A	0,0516648	NA	Italy
ORF3a_180_Y	ORF3a	180	ERR4619328	25931	C	A	0,998051	NA	Italy
N_203_K	N	203	ERR4619328	28881	G	A	0,99822	NA	Italy
N_204_R	N	204	ERR4619328	28883	G	C	0,998896	NA	Italy
ORF1ab_603_A	ORF1ab	603	ERR4619329	2073	G	C	0,066474	NA	Italy
ORF1ab_4339_NA	ORF1ab	4339	ERR4619329	13280	C	+T	0,144408	NA	Italy
ORF1ab_314_L	ORF1ab	314	ERR4619329	14408	C	T	0,976173	NA	Italy
S_614_G	S	614	ERR4619329	23403	A	G	0,523008	NA	Italy
S_964_R	S	964	ERR4619329	24453	A	G	0,22093	NA	Italy
S_1128_L	S	1128	ERR4619329	24944	G	C	0,422371	NA	Italy
S_1237_K	S	1237	ERR4619329	25272	T	A	0,0807692	NA	Italy
N_203_K	N	203	ERR4619329	28881	G	A	0,997483	NA	Italy
N_204_R	N	204	ERR4619329	28883	G	C	0,999177	NA	Italy
ORF1ab_82_NA	ORF1ab	82	ERR4619330	509	G	-GTCATGTTA	0,979205	NA	Italy
ORF1ab_603_A	ORF1ab	603	ERR4619330	2073	G	C	0,0707277	NA	Italy
ORF1ab_3603_NA	ORF1ab	3603	ERR4619330	11074	C	-T	0,0500828	NA	Italy
ORF1ab_4339_NA	ORF1ab	4339	ERR4619330	13280	C	+T	0,176488	NA	Italy
ORF1ab_314_L	ORF1ab	314	ERR4619330	14408	C	T	0,980312	NA	Italy
S_614_G	S	614	ERR4619330	23403	A	G	0,599345	NA	Italy
S_964_R	S	964	ERR4619330	24453	A	G	0,193548	NA	Italy
S_1128_L	S	1128	ERR4619330	24944	G	C	0,411801	NA	Italy
S_1237_K	S	1237	ERR4619330	25272	T	A	0,052	NA	Italy
M_3_G	M	3	ERR4619330	26530	A	G	0,968463	NA	Italy
ORF1ab_603_A	ORF1ab	603	ERR4619331	2073	G	C	0,0959339	NA	Italy
ORF1ab_4339_NA	ORF1ab	4339	ERR4619331	13280	C	+T	0,164526	NA	Italy
ORF1ab_314_L	ORF1ab	314	ERR4619331	14408	C	T	0,972491	NA	Italy
S_611_F	S	611	ERR4619331	23393	C	T	0,944396	NA	Italy
S_614_G	S	614	ERR4619331	23403	A	G	0,947726	NA	Italy
S_964_R	S	964	ERR4619331	24453	A	G	0,207082	NA	Italy
S_1128_L	S	1128	ERR4619331	24944	G	C	0,421214	NA	Italy
S_1237_K	S	1237	ERR4619331	25272	T	A	0,0589849	NA	Italy
ORF1ab_603_A	ORF1ab	603	ERR4619332	2073	G	C	0,0680251	NA	Italy
ORF1ab_4339_NA	ORF1ab	4339	ERR4619332	13280	C	+T	0,134463	NA	Italy
ORF1ab_314_L	ORF1ab	314	ERR4619332	14408	C	T	0,981155	NA	Italy
S_221_A	S	221	ERR4619332	22223	T	G	0,997953	NA	Italy
S_614_G	S	614	ERR4619332	23403	A	G	0,63953	NA	Italy
S_964_R	S	964	ERR4619332	24453	A	G	0,197554	NA	Italy
S_1128_L	S	1128	ERR4619332	24944	G	C	0,376984	NA	Italy
S_1237_K	S	1237	ERR4619332	25272	T	A	0,0665468	NA	Italy
ORF1ab_603_A	ORF1ab	603	ERR4619333	2073	G	C	0,0748187	NA	Italy
ORF1ab_1074_V	ORF1ab	1074	ERR4619333	3486	C	T	0,134341	NA	Italy
ORF1ab_3603_NA	ORF1ab	3603	ERR4619333	11074	C	-T	0,0593417	NA	Italy
ORF1ab_4339_NA	ORF1ab	4339	ERR4619333	13280	C	+T	0,126149	NA	Italy
ORF1ab_314_L	ORF1ab	314	ERR4619333	14408	C	T	0,97619	NA	Italy
ORF1ab_1865_A	ORF1ab	1865	ERR4619333	19061	T	C	0,0817905	NA	Italy
S_614_G	S	614	ERR4619333	23403	A	G	0,495954	NA	Italy
S_964_R	S	964	ERR4619333	24453	A	G	0,172635	NA	Italy
S_1128_L	S	1128	ERR4619333	24944	G	C	0,404401	NA	Italy
S_1237_K	S	1237	ERR4619333	25272	T	A	0,0544355	NA	Italy
ORF1ab_603_A	ORF1ab	603	ERR4619334	2073	G	C	0,0765397	NA	Italy
ORF1ab_4339_NA	ORF1ab	4339	ERR4619334	13280	C	+T	0,140386	NA	Italy
ORF1ab_314_L	ORF1ab	314	ERR4619334	14408	C	T	0,97035	NA	Italy
S_614_G	S	614	ERR4619334	23403	A	G	0,647086	NA	Italy
S_839_Y	S	839	ERR4619334	24077	G	T	1	NA	Italy
S_964_R	S	964	ERR4619334	24453	A	G	0,168211	NA	Italy
S_1128_L	S	1128	ERR4619334	24944	G	C	0,384576	NA	Italy
S_1237_K	S	1237	ERR4619334	25272	T	A	0,0612745	NA	Italy
ORF10_23_F	ORF10	23	ERR4619334	29625	C	T	0,173524	NA	Italy
ORF1ab_603_A	ORF1ab	603	ERR4619335	2073	G	C	0,0740247	NA	Italy
ORF1ab_4339_NA	ORF1ab	4339	ERR4619335	13280	C	+T	0,149368	NA	Italy
ORF1ab_314_L	ORF1ab	314	ERR4619335	14408	C	T	0,968539	NA	Italy
S_614_G	S	614	ERR4619335	23403	A	G	0,492193	NA	Italy
S_964_R	S	964	ERR4619335	24453	A	G	0,202608	NA	Italy
S_1128_L	S	1128	ERR4619335	24944	G	C	0,408886	NA	Italy
S_1237_K	S	1237	ERR4619335	25272	T	A	0,0603675	NA	Italy
ORF3a_213_K	ORF3a	213	ERR4619335	26029	C	A	0,196932	NA	Italy
ORF1ab_603_A	ORF1ab	603	ERR4619336	2073	G	C	0,0763847	NA	Italy
ORF1ab_3497_V	ORF1ab	3497	ERR4619336	10755	C	T	0,999322	NA	Italy
ORF1ab_4339_NA	ORF1ab	4339	ERR4619336	13280	C	+T	0,141858	NA	Italy
ORF1ab_314_L	ORF1ab	314	ERR4619336	14408	C	T	0,976744	NA	Italy
S_614_G	S	614	ERR4619336	23403	A	G	0,636277	NA	Italy
S_964_R	S	964	ERR4619336	24453	A	G	0,200998	NA	Italy
S_1128_L	S	1128	ERR4619336	24944	G	C	0,424627	NA	Italy
S_1237_K	S	1237	ERR4619336	25272	T	A	0,0709492	NA	Italy
E_21_F	E	21	ERR4619336	26305	C	T	0,997468	NA	Italy
ORF1ab_603_A	ORF1ab	603	ERR4619337	2073	G	C	0,0791335	NA	Italy
ORF1ab_3603_NA	ORF1ab	3603	ERR4619337	11074	C	-T	0,0603622	NA	Italy
ORF1ab_4339_NA	ORF1ab	4339	ERR4619337	13280	C	+T	0,173671	NA	Italy
ORF1ab_314_L	ORF1ab	314	ERR4619337	14408	C	T	0,986641	NA	Italy
ORF1ab_976_L	ORF1ab	976	ERR4619337	16394	C	T	0,116288	NA	Italy
S_72_V	S	72	ERR4619337	21777	G	T	0,435449	NA	Italy
S_614_G	S	614	ERR4619337	23403	A	G	0,486915	NA	Italy
S_964_R	S	964	ERR4619337	24453	A	G	0,193088	NA	Italy
S_1128_L	S	1128	ERR4619337	24944	G	C	0,430343	NA	Italy
ORF1ab_603_A	ORF1ab	603	ERR4619339	2073	G	C	0,0731287	NA	Italy
ORF1ab_1067_Y	ORF1ab	1067	ERR4619339	3464	C	T	0,75018	NA	Italy
ORF1ab_2158_I	ORF1ab	2158	ERR4619339	6738	C	T	0,775059	NA	Italy
ORF1ab_4339_NA	ORF1ab	4339	ERR4619339	13280	C	+T	0,135056	NA	Italy
ORF1ab_314_L	ORF1ab	314	ERR4619339	14408	C	T	0,981843	NA	Italy
S_614_G	S	614	ERR4619339	23403	A	G	0,497065	NA	Italy
S_964_R	S	964	ERR4619339	24453	A	G	0,200445	NA	Italy
S_1128_L	S	1128	ERR4619339	24944	G	C	0,401156	NA	Italy
S_1237_K	S	1237	ERR4619339	25272	T	A	0,0595691	NA	Italy
ORF1ab_603_A	ORF1ab	603	ERR4619340	2073	G	C	0,0660538	NA	Italy
ORF1ab_1202_N	ORF1ab	1202	ERR4619340	3871	G	T	0,586875	NA	Italy
ORF1ab_3603_NA	ORF1ab	3603	ERR4619340	11074	C	-T	0,0516283	NA	Italy
ORF1ab_4339_NA	ORF1ab	4339	ERR4619340	13280	C	+T	0,131279	NA	Italy
ORF1ab_314_L	ORF1ab	314	ERR4619340	14408	C	T	0,981203	NA	Italy
S_614_G	S	614	ERR4619340	23403	A	G	0,619869	NA	Italy
S_964_R	S	964	ERR4619340	24453	A	G	0,211444	NA	Italy
S_1128_L	S	1128	ERR4619340	24944	G	C	0,40338	NA	Italy
S_1237_K	S	1237	ERR4619340	25272	T	A	0,0710956	NA	Italy
ORF1ab_603_A	ORF1ab	603	ERR4619341	2073	G	C	0,076951	NA	Italy
ORF1ab_4339_NA	ORF1ab	4339	ERR4619341	13280	C	+T	0,123828	NA	Italy
ORF1ab_314_L	ORF1ab	314	ERR4619341	14408	C	T	0,972337	NA	Italy
ORF1ab_2311_K	ORF1ab	2311	ERR4619341	20398	G	A	0,996552	NA	Italy
S_614_G	S	614	ERR4619341	23403	A	G	0,627781	NA	Italy
S_964_R	S	964	ERR4619341	24453	A	G	0,179916	NA	Italy
S_1128_L	S	1128	ERR4619341	24944	G	C	0,396841	NA	Italy
S_1237_K	S	1237	ERR4619341	25272	T	A	0,0808458	NA	Italy
M_3_G	M	3	ERR4619341	26530	A	G	0,977738	NA	Italy
ORF1ab_603_A	ORF1ab	603	ERR4619342	2073	G	C	0,0778674	NA	Italy
ORF1ab_3603_NA	ORF1ab	3603	ERR4619342	11074	C	-T	0,0518244	NA	Italy
ORF1ab_4339_NA	ORF1ab	4339	ERR4619342	13280	C	+T	0,134957	NA	Italy
ORF1ab_314_L	ORF1ab	314	ERR4619342	14408	C	T	0,976729	NA	Italy
S_614_G	S	614	ERR4619342	23403	A	G	0,507459	NA	Italy
S_964_R	S	964	ERR4619342	24453	A	G	0,205479	NA	Italy
S_1128_L	S	1128	ERR4619342	24944	G	C	0,380805	NA	Italy
S_1237_K	S	1237	ERR4619342	25272	T	A	0,0597015	NA	Italy
ORF1ab_603_A	ORF1ab	603	ERR4619343	2073	G	C	0,0917511	NA	Italy
ORF1ab_3027_F	ORF1ab	3027	ERR4619343	9344	C	T	0,999214	NA	Italy
ORF1ab_4339_NA	ORF1ab	4339	ERR4619343	13280	C	+T	0,111596	NA	Italy
ORF1ab_314_L	ORF1ab	314	ERR4619343	14408	C	T	0,97449	NA	Italy
S_614_G	S	614	ERR4619343	23403	A	G	0,623779	NA	Italy
S_964_R	S	964	ERR4619343	24453	A	G	0,174483	NA	Italy
S_1128_L	S	1128	ERR4619343	24944	G	C	0,387482	NA	Italy
ORF1ab_603_A	ORF1ab	603	ERR4619344	2073	G	C	0,076853	NA	Italy
ORF1ab_4339_NA	ORF1ab	4339	ERR4619344	13280	C	+T	0,160116	NA	Italy
ORF1ab_314_L	ORF1ab	314	ERR4619344	14408	C	T	0,974714	NA	Italy
S_614_G	S	614	ERR4619344	23403	A	G	0,630177	NA	Italy
S_964_R	S	964	ERR4619344	24453	A	G	0,210742	NA	Italy
S_1128_L	S	1128	ERR4619344	24944	G	C	0,393387	NA	Italy
S_1237_K	S	1237	ERR4619344	25272	T	A	0,0621651	NA	Italy
ORF3a_57_H	ORF3a	57	ERR4619344	25563	G	C	0,998563	NA	Italy
ORF1ab_603_A	ORF1ab	603	ERR4619345	2073	G	C	0,0808349	NA	Italy
ORF1ab_626_S	ORF1ab	626	ERR4619345	2141	C	T	0,0932851	NA	Italy
ORF1ab_4140_L	ORF1ab	4140	ERR4619345	12684	A	T	0,0556414	NA	Italy
ORF1ab_4339_NA	ORF1ab	4339	ERR4619345	13280	C	+T	0,131537	NA	Italy
ORF1ab_314_L	ORF1ab	314	ERR4619345	14408	C	T	0,964678	NA	Italy
S_614_G	S	614	ERR4619345	23403	A	G	0,652349	NA	Italy
S_964_R	S	964	ERR4619345	24453	A	G	0,186061	NA	Italy
S_1128_L	S	1128	ERR4619345	24944	G	C	0,367123	NA	Italy
S_1237_K	S	1237	ERR4619345	25272	T	A	0,0563961	NA	Italy
ORF7a_73_Y	ORF7a	73	ERR4619345	27610	C	T	0,153052	NA	Italy
N_203_K	N	203	ERR4619345	28881	G	A	0,998263	NA	Italy
N_204_R	N	204	ERR4619345	28883	G	C	0,997862	NA	Italy
ORF1ab_603_A	ORF1ab	603	ERR4619346	2073	G	C	0,0810729	NA	Italy
ORF1ab_664_V	ORF1ab	664	ERR4619346	2255	A	G	0,744539	NA	Italy
ORF1ab_4339_NA	ORF1ab	4339	ERR4619346	13280	C	+T	0,121907	NA	Italy
ORF1ab_314_L	ORF1ab	314	ERR4619346	14408	C	T	0,978052	NA	Italy
ORF1ab_1876_E	ORF1ab	1876	ERR4619346	19095	T	A	0,0506621	NA	Italy
S_614_G	S	614	ERR4619346	23403	A	G	0,674759	NA	Italy
S_964_R	S	964	ERR4619346	24453	A	G	0,164991	NA	Italy
S_1128_L	S	1128	ERR4619346	24944	G	C	0,354955	NA	Italy
ORF1ab_603_A	ORF1ab	603	ERR4619347	2073	G	C	0,0618735	NA	Italy
ORF1ab_4339_NA	ORF1ab	4339	ERR4619347	13280	C	+T	0,177734	NA	Italy
ORF1ab_314_L	ORF1ab	314	ERR4619347	14408	C	T	0,987122	NA	Italy
S_614_G	S	614	ERR4619347	23403	A	G	0,60311	NA	Italy
S_964_R	S	964	ERR4619347	24453	A	G	0,21177	NA	Italy
S_1128_L	S	1128	ERR4619347	24944	G	C	0,463483	NA	Italy
S_1237_K	S	1237	ERR4619347	25272	T	A	0,0614709	NA	Italy
ORF3a_57_H	ORF3a	57	ERR4619347	25563	G	C	0,998962	NA	Italy
ORF1ab_520_T	ORF1ab	520	ERR4619349	1823	G	A	0,0972128	NA	Italy
ORF1ab_603_A	ORF1ab	603	ERR4619349	2073	G	C	0,0617675	NA	Italy
ORF1ab_4339_NA	ORF1ab	4339	ERR4619349	13280	C	+T	0,133666	NA	Italy
ORF1ab_314_L	ORF1ab	314	ERR4619349	14408	C	T	0,985812	NA	Italy
S_614_G	S	614	ERR4619349	23403	A	G	0,501227	NA	Italy
S_964_R	S	964	ERR4619349	24453	A	G	0,195112	NA	Italy
S_1128_L	S	1128	ERR4619349	24944	G	C	0,423384	NA	Italy
S_1237_K	S	1237	ERR4619349	25272	T	A	0,0587678	NA	Italy
ORF1ab_603_A	ORF1ab	603	ERR4619350	2073	G	C	0,0799051	NA	Italy
ORF1ab_4339_NA	ORF1ab	4339	ERR4619350	13280	C	+T	0,14294	NA	Italy
ORF1ab_314_L	ORF1ab	314	ERR4619350	14408	C	T	0,976478	NA	Italy
S_614_G	S	614	ERR4619350	23403	A	G	0,640291	NA	Italy
S_964_R	S	964	ERR4619350	24453	A	G	0,186374	NA	Italy
S_1128_L	S	1128	ERR4619350	24944	G	C	0,414066	NA	Italy
S_1237_K	S	1237	ERR4619350	25272	T	A	0,068932	NA	Italy
ORF1ab_603_A	ORF1ab	603	ERR4619351	2073	G	C	0,0791105	NA	Italy
ORF1ab_4339_NA	ORF1ab	4339	ERR4619351	13280	C	+T	0,139298	NA	Italy
ORF1ab_314_L	ORF1ab	314	ERR4619351	14408	C	T	0,973751	NA	Italy
S_614_G	S	614	ERR4619351	23403	A	G	0,522342	NA	Italy
S_964_R	S	964	ERR4619351	24453	A	G	0,203507	NA	Italy
S_1128_L	S	1128	ERR4619351	24944	G	C	0,392749	NA	Italy
S_1237_K	S	1237	ERR4619351	25272	T	A	0,056338	NA	Italy
ORF1ab_603_A	ORF1ab	603	ERR4619352	2073	G	C	0,079303	NA	Italy
ORF1ab_1036_E	ORF1ab	1036	ERR4619352	3373	C	A	0,997279	NA	Italy
ORF1ab_4339_NA	ORF1ab	4339	ERR4619352	13280	C	+T	0,121469	NA	Italy
ORF1ab_314_L	ORF1ab	314	ERR4619352	14408	C	T	0,980679	NA	Italy
S_614_G	S	614	ERR4619352	23403	A	G	0,494057	NA	Italy
S_964_R	S	964	ERR4619352	24453	A	G	0,15953	NA	Italy
S_1128_L	S	1128	ERR4619352	24944	G	C	0,403018	NA	Italy
S_1237_K	S	1237	ERR4619352	25272	T	A	0,0604099	NA	Italy
N_203_K	N	203	ERR4619352	28881	G	A	0,999087	NA	Italy
N_204_R	N	204	ERR4619352	28883	G	C	0,999699	NA	Italy
ORF1ab_603_A	ORF1ab	603	ERR4619353	2073	G	C	0,0799239	NA	Italy
ORF1ab_3780_V	ORF1ab	3780	ERR4619353	11603	A	G	0,854783	NA	Italy
ORF1ab_4339_NA	ORF1ab	4339	ERR4619353	13280	C	+T	0,145289	NA	Italy
ORF1ab_314_L	ORF1ab	314	ERR4619353	14408	C	T	0,976929	NA	Italy
S_614_G	S	614	ERR4619353	23403	A	G	0,498519	NA	Italy
S_964_R	S	964	ERR4619353	24453	A	G	0,210096	NA	Italy
S_1128_L	S	1128	ERR4619353	24944	G	C	0,422622	NA	Italy
S_1237_K	S	1237	ERR4619353	25272	T	A	0,0694289	NA	Italy
ORF1ab_603_A	ORF1ab	603	ERR4619354	2073	G	C	0,0714026	NA	Italy
ORF1ab_1188_L	ORF1ab	1188	ERR4619354	3828	C	T	0,915503	NA	Italy
ORF1ab_4339_NA	ORF1ab	4339	ERR4619354	13280	C	+T	0,145427	NA	Italy
ORF1ab_314_L	ORF1ab	314	ERR4619354	14408	C	T	0,97593	NA	Italy
S_614_G	S	614	ERR4619354	23403	A	G	0,640558	NA	Italy
S_964_R	S	964	ERR4619354	24453	A	G	0,194731	NA	Italy
S_1128_L	S	1128	ERR4619354	24944	G	C	0,411859	NA	Italy
S_1237_K	S	1237	ERR4619354	25272	T	A	0,0551181	NA	Italy
ORF1ab_603_A	ORF1ab	603	ERR4619355	2073	G	C	0,0716593	NA	Italy
ORF1ab_4339_NA	ORF1ab	4339	ERR4619355	13280	C	+T	0,156425	NA	Italy
ORF1ab_314_L	ORF1ab	314	ERR4619355	14408	C	T	0,981201	NA	Italy
S_614_G	S	614	ERR4619355	23403	A	G	0,516219	NA	Italy
S_964_R	S	964	ERR4619355	24453	A	G	0,192629	NA	Italy
S_1128_L	S	1128	ERR4619355	24944	G	C	0,404727	NA	Italy
S_1237_K	S	1237	ERR4619355	25272	T	A	0,0628988	NA	Italy
ORF1ab_603_A	ORF1ab	603	ERR4619356	2073	G	C	0,0640763	NA	Italy
ORF1ab_2877_I	ORF1ab	2877	ERR4619356	8895	C	T	0,976361	NA	Italy
ORF1ab_4339_NA	ORF1ab	4339	ERR4619356	13280	C	+T	0,145067	NA	Italy
ORF1ab_314_L	ORF1ab	314	ERR4619356	14408	C	T	0,973907	NA	Italy
ORF1ab_720_G	ORF1ab	720	ERR4619356	15626	A	G	0,802812	NA	Italy
S_82_S	S	82	ERR4619356	21806	C	T	0,103306	NA	Italy
S_614_G	S	614	ERR4619356	23403	A	G	0,634201	NA	Italy
S_964_R	S	964	ERR4619356	24453	A	G	0,200813	NA	Italy
S_1128_L	S	1128	ERR4619356	24944	G	C	0,388802	NA	Italy
S_1237_K	S	1237	ERR4619356	25272	T	A	0,0538213	NA	Italy
ORF1ab_100_C	ORF1ab	100	ERR4619358	563	A	T	0,998593	NA	Italy
ORF1ab_603_A	ORF1ab	603	ERR4619358	2073	G	C	0,0762233	NA	Italy
ORF1ab_4339_NA	ORF1ab	4339	ERR4619358	13280	C	+T	0,153381	NA	Italy
ORF1ab_314_L	ORF1ab	314	ERR4619358	14408	C	T	0,968641	NA	Italy
S_614_G	S	614	ERR4619358	23403	A	G	0,540684	NA	Italy
S_964_R	S	964	ERR4619358	24453	A	G	0,190285	NA	Italy
S_1128_L	S	1128	ERR4619358	24944	G	C	0,390056	NA	Italy
ORF1ab_603_A	ORF1ab	603	ERR4619359	2073	G	C	0,0750469	NA	Italy
ORF1ab_3983_F	ORF1ab	3983	ERR4619359	12213	C	T	0,362655	NA	Italy
ORF1ab_4339_NA	ORF1ab	4339	ERR4619359	13280	C	+T	0,120993	NA	Italy
ORF1ab_314_L	ORF1ab	314	ERR4619359	14408	C	T	0,97293	NA	Italy
ORF1ab_1521_S	ORF1ab	1521	ERR4619359	18028	G	T	0,291829	NA	Italy
S_614_G	S	614	ERR4619359	23403	A	G	0,643529	NA	Italy
S_964_R	S	964	ERR4619359	24453	A	G	0,17459	NA	Italy
S_1128_L	S	1128	ERR4619359	24944	G	C	0,382166	NA	Italy
S_1237_K	S	1237	ERR4619359	25272	T	A	0,0733333	NA	Italy
ORF1ab_603_A	ORF1ab	603	ERR4619360	2073	G	C	0,0764079	NA	Italy
ORF1ab_4339_NA	ORF1ab	4339	ERR4619360	13280	C	+T	0,130461	NA	Italy
ORF1ab_314_L	ORF1ab	314	ERR4619360	14408	C	T	0,980124	NA	Italy
S_614_G	S	614	ERR4619360	23403	A	G	0,501174	NA	Italy
S_964_R	S	964	ERR4619360	24453	A	G	0,203816	NA	Italy
S_1128_L	S	1128	ERR4619360	24944	G	C	0,398008	NA	Italy
S_1237_K	S	1237	ERR4619360	25272	T	A	0,0526316	NA	Italy
ORF1ab_603_A	ORF1ab	603	ERR4619361	2073	G	C	0,0779781	NA	Italy
ORF1ab_4339_NA	ORF1ab	4339	ERR4619361	13280	C	+T	0,142402	NA	Italy
ORF1ab_314_L	ORF1ab	314	ERR4619361	14408	C	T	0,968571	NA	Italy
S_614_G	S	614	ERR4619361	23403	A	G	0,630891	NA	Italy
S_964_R	S	964	ERR4619361	24453	A	G	0,195521	NA	Italy
S_1128_L	S	1128	ERR4619361	24944	G	C	0,41557	NA	Italy
S_1237_K	S	1237	ERR4619361	25272	T	A	0,0690184	NA	Italy
ORF1ab_603_A	ORF1ab	603	ERR4619362	2073	G	C	0,0805481	NA	Italy
ORF1ab_4339_NA	ORF1ab	4339	ERR4619362	13280	C	+T	0,135084	NA	Italy
ORF1ab_314_L	ORF1ab	314	ERR4619362	14408	C	T	0,987047	NA	Italy
S_614_G	S	614	ERR4619362	23403	A	G	0,513177	NA	Italy
S_964_R	S	964	ERR4619362	24453	A	G	0,192982	NA	Italy
S_1128_L	S	1128	ERR4619362	24944	G	C	0,371837	NA	Italy
S_1237_K	S	1237	ERR4619362	25272	T	A	0,0534629	NA	Italy
ORF1ab_603_A	ORF1ab	603	ERR4619363	2073	G	C	0,0801382	NA	Italy
ORF1ab_3235_T	ORF1ab	3235	ERR4619363	9968	G	A	0,997906	NA	Italy
ORF1ab_4339_NA	ORF1ab	4339	ERR4619363	13280	C	+T	0,135893	NA	Italy
ORF1ab_314_L	ORF1ab	314	ERR4619363	14408	C	T	0,975703	NA	Italy
S_614_G	S	614	ERR4619363	23403	A	G	0,656226	NA	Italy
S_964_R	S	964	ERR4619363	24453	A	G	0,203582	NA	Italy
S_1128_L	S	1128	ERR4619363	24944	G	C	0,40653	NA	Italy
S_1237_K	S	1237	ERR4619363	25272	T	A	0,0560191	NA	Italy
ORF1ab_603_A	ORF1ab	603	ERR4619364	2073	G	C	0,0777284	NA	Italy
ORF1ab_4204_I	ORF1ab	4204	ERR4619364	12876	C	T	0,853481	NA	Italy
ORF1ab_4339_NA	ORF1ab	4339	ERR4619364	13280	C	+T	0,146758	NA	Italy
ORF1ab_314_L	ORF1ab	314	ERR4619364	14408	C	T	0,984108	NA	Italy
S_614_G	S	614	ERR4619364	23403	A	G	0,495272	NA	Italy
S_964_R	S	964	ERR4619364	24453	A	G	0,199729	NA	Italy
S_1128_L	S	1128	ERR4619364	24944	G	C	0,419941	NA	Italy
S_1237_K	S	1237	ERR4619364	25272	T	A	0,0632911	NA	Italy
ORF1ab_603_A	ORF1ab	603	ERR4619366	2073	G	C	0,0691145	NA	Italy
ORF1ab_4339_NA	ORF1ab	4339	ERR4619366	13280	C	+T	0,155283	NA	Italy
ORF1ab_314_L	ORF1ab	314	ERR4619366	14408	C	T	0,982515	NA	Italy
S_614_G	S	614	ERR4619366	23403	A	G	0,438596	NA	Italy
S_964_R	S	964	ERR4619366	24453	A	G	0,197175	NA	Italy
S_1128_L	S	1128	ERR4619366	24944	G	C	0,457422	NA	Italy
S_1237_K	S	1237	ERR4619366	25272	T	A	0,0597652	NA	Italy
ORF1ab_603_A	ORF1ab	603	ERR4619367	2073	G	C	0,0757086	NA	Italy
ORF1ab_2603_D	ORF1ab	2603	ERR4619367	8072	A	G	0,571637	NA	Italy
ORF1ab_3606_NA	ORF1ab	3606	ERR4619367	11082	T	-G	0,0904339	NA	Italy
ORF1ab_3606_F	ORF1ab	3606	ERR4619367	11083	G	T	0,307742	NA	Italy
ORF1ab_4339_NA	ORF1ab	4339	ERR4619367	13280	C	+T	0,0782841	NA	Italy
ORF1ab_314_L	ORF1ab	314	ERR4619367	14408	C	T	0,978936	NA	Italy
S_614_G	S	614	ERR4619367	23403	A	G	0,574705	NA	Italy
S_964_R	S	964	ERR4619367	24453	A	G	0,211592	NA	Italy
S_1128_L	S	1128	ERR4619367	24944	G	C	0,238815	NA	Italy
S_1237_K	S	1237	ERR4619367	25272	T	A	0,071267	NA	Italy
N_203_K	N	203	ERR4619367	28881	G	A	0,999606	NA	Italy
N_204_R	N	204	ERR4619367	28883	G	C	1	NA	Italy
ORF1ab_603_A	ORF1ab	603	ERR4619368	2073	G	C	0,0941218	NA	Italy
ORF1ab_1188_L	ORF1ab	1188	ERR4619368	3828	C	T	0,901065	NA	Italy
ORF1ab_4339_NA	ORF1ab	4339	ERR4619368	13280	C	+T	0,094113	NA	Italy
ORF1ab_314_L	ORF1ab	314	ERR4619368	14408	C	T	0,965982	NA	Italy
S_614_G	S	614	ERR4619368	23403	A	G	0,561646	NA	Italy
S_964_R	S	964	ERR4619368	24453	A	G	0,152707	NA	Italy
S_1128_L	S	1128	ERR4619368	24944	G	C	0,321081	NA	Italy
ORF8_102_Y	ORF8	102	ERR4619368	28198	G	A	0,241277	NA	Italy
ORF1ab_140_NA	ORF1ab	140	ERR4619369	685	A	-AAGTCATTT	0,352585	NA	Italy
ORF1ab_603_A	ORF1ab	603	ERR4619369	2073	G	C	0,0738137	NA	Italy
ORF1ab_4140_L	ORF1ab	4140	ERR4619369	12684	A	T	0,0535484	NA	Italy
ORF1ab_4339_NA	ORF1ab	4339	ERR4619369	13280	C	+T	0,105595	NA	Italy
ORF1ab_314_L	ORF1ab	314	ERR4619369	14408	C	T	0,974667	NA	Italy
ORF1ab_1690_L	ORF1ab	1690	ERR4619369	18535	A	C	0,508882	NA	Italy
ORF1ab_1876_E	ORF1ab	1876	ERR4619369	19095	T	A	0,0530262	NA	Italy
S_614_G	S	614	ERR4619369	23403	A	G	0,559757	NA	Italy
S_964_R	S	964	ERR4619369	24453	A	G	0,16737	NA	Italy
S_1128_L	S	1128	ERR4619369	24944	G	C	0,351244	NA	Italy
ORF1ab_461_V	ORF1ab	461	ERR4619370	1646	A	G	0,231834	NA	Italy
ORF1ab_603_A	ORF1ab	603	ERR4619370	2073	G	C	0,0848972	NA	Italy
ORF1ab_4339_NA	ORF1ab	4339	ERR4619370	13280	C	+T	0,139761	NA	Italy
ORF1ab_314_L	ORF1ab	314	ERR4619370	14408	C	T	0,977587	NA	Italy
S_614_G	S	614	ERR4619370	23403	A	G	0,656184	NA	Italy
S_673_T	S	673	ERR4619370	23580	G	C	0,143473	NA	Italy
S_964_R	S	964	ERR4619370	24453	A	G	0,19221	NA	Italy
S_1128_L	S	1128	ERR4619370	24944	G	C	0,365905	NA	Italy
S_1237_K	S	1237	ERR4619370	25272	T	A	0,0514019	NA	Italy
ORF1ab_603_A	ORF1ab	603	ERR4619371	2073	G	C	0,0787432	NA	Italy
ORF1ab_3603_NA	ORF1ab	3603	ERR4619371	11074	C	-T	0,0570486	NA	Italy
ORF1ab_4339_NA	ORF1ab	4339	ERR4619371	13280	C	+T	0,137908	NA	Italy
ORF1ab_314_L	ORF1ab	314	ERR4619371	14408	C	T	0,96256	NA	Italy
S_614_G	S	614	ERR4619371	23403	A	G	0,67849	NA	Italy
S_964_R	S	964	ERR4619371	24453	A	G	0,178263	NA	Italy
S_1128_L	S	1128	ERR4619371	24944	G	C	0,369124	NA	Italy
S_1237_K	S	1237	ERR4619371	25272	T	A	0,0614525	NA	Italy
N_342_R	N	342	ERR4619371	29298	A	G	0,0712106	NA	Italy
ORF1ab_603_A	ORF1ab	603	ERR4619372	2073	G	C	0,0862069	NA	Italy
ORF1ab_1095_E	ORF1ab	1095	ERR4619372	3549	G	A	0,5	NA	Italy
ORF1ab_3603_NA	ORF1ab	3603	ERR4619372	11074	C	-T	0,0543131	NA	Italy
ORF1ab_4044_T	ORF1ab	4044	ERR4619372	12395	G	A	0,555095	NA	Italy
ORF1ab_4339_NA	ORF1ab	4339	ERR4619372	13280	C	+T	0,131767	NA	Italy
ORF1ab_314_L	ORF1ab	314	ERR4619372	14408	C	T	0,980246	NA	Italy
S_614_G	S	614	ERR4619372	23403	A	G	0,618742	NA	Italy
S_964_R	S	964	ERR4619372	24453	A	G	0,159619	NA	Italy
S_1128_L	S	1128	ERR4619372	24944	G	C	0,424261	NA	Italy
S_1237_K	S	1237	ERR4619372	25272	T	A	0,0667614	NA	Italy
N_203_K	N	203	ERR4619372	28881	G	A	0,999603	NA	Italy
N_204_R	N	204	ERR4619372	28883	G	C	0,999232	NA	Italy
ORF1ab_603_A	ORF1ab	603	ERR4619374	2073	G	C	0,0825864	NA	Italy
ORF1ab_3603_NA	ORF1ab	3603	ERR4619374	11074	C	-T	0,0556046	NA	Italy
ORF1ab_4339_NA	ORF1ab	4339	ERR4619374	13280	C	+T	0,157216	NA	Italy
ORF1ab_314_L	ORF1ab	314	ERR4619374	14408	C	T	0,984348	NA	Italy
ORF1ab_1876_E	ORF1ab	1876	ERR4619374	19095	T	A	0,0552699	NA	Italy
S_614_G	S	614	ERR4619374	23403	A	G	0,507228	NA	Italy
S_964_R	S	964	ERR4619374	24453	A	G	0,1881	NA	Italy
S_1128_L	S	1128	ERR4619374	24944	G	C	0,410256	NA	Italy
S_1237_K	S	1237	ERR4619374	25272	T	A	0,0512	NA	Italy
ORF1ab_3603_NA	ORF1ab	3603	ERR4619375	11074	C	-T	0,0504955	NA	Italy
ORF1ab_4140_L	ORF1ab	4140	ERR4619375	12684	A	T	0,0643736	NA	Italy
ORF1ab_4339_NA	ORF1ab	4339	ERR4619375	13280	C	+T	0,133436	NA	Italy
ORF1ab_314_L	ORF1ab	314	ERR4619375	14408	C	T	0,998161	NA	Italy
ORF1ab_1876_E	ORF1ab	1876	ERR4619375	19095	T	A	0,0520231	NA	Italy
S_614_G	S	614	ERR4619375	23403	A	G	0,496887	NA	Italy
S_964_R	S	964	ERR4619375	24453	A	G	0,150171	NA	Italy
S_1128_L	S	1128	ERR4619375	24944	G	C	0,507339	NA	Italy
ORF3a_45_R	ORF3a	45	ERR4619375	25525	T	C	0,0781089	NA	Italy
ORF1ab_603_A	ORF1ab	603	ERR4619376	2073	G	C	0,0792429	NA	Italy
ORF1ab_2900_L	ORF1ab	2900	ERR4619376	8964	C	T	0,999564	NA	Italy
ORF1ab_314_L	ORF1ab	314	ERR4619376	14408	C	T	0,975653	NA	Italy
S_614_G	S	614	ERR4619376	23403	A	G	0,540362	NA	Italy
S_964_R	S	964	ERR4619376	24453	A	G	0,18243	NA	Italy
S_1128_L	S	1128	ERR4619376	24944	G	C	0,0774854	NA	Italy
ORF3a_194_A	ORF3a	194	ERR4619376	25973	A	C	0,516598	NA	Italy
ORF1ab_603_A	ORF1ab	603	ERR4619377	2073	G	C	0,0887149	NA	Italy
ORF1ab_4339_NA	ORF1ab	4339	ERR4619377	13280	C	+T	0,122096	NA	Italy
ORF1ab_314_L	ORF1ab	314	ERR4619377	14408	C	T	0,980274	NA	Italy
ORF1ab_1876_E	ORF1ab	1876	ERR4619377	19095	T	A	0,0552561	NA	Italy
S_614_G	S	614	ERR4619377	23403	A	G	0,562396	NA	Italy
S_964_R	S	964	ERR4619377	24453	A	G	0,167411	NA	Italy
S_1128_L	S	1128	ERR4619377	24944	G	C	0,31157	NA	Italy
ORF1ab_603_A	ORF1ab	603	ERR4619378	2073	G	C	0,079219	NA	Italy
ORF1ab_4339_NA	ORF1ab	4339	ERR4619378	13280	C	+T	0,127078	NA	Italy
ORF1ab_314_L	ORF1ab	314	ERR4619378	14408	C	T	0,97361	NA	Italy
S_614_G	S	614	ERR4619378	23403	A	G	0,658086	NA	Italy
S_964_R	S	964	ERR4619378	24453	A	G	0,173295	NA	Italy
S_1128_L	S	1128	ERR4619378	24944	G	C	0,383619	NA	Italy
ORF1ab_1036_E	ORF1ab	1036	ERR4619380	3373	C	A	1	NA	Italy
ORF1ab_4140_L	ORF1ab	4140	ERR4619380	12684	A	T	0,0524973	NA	Italy
ORF1ab_4339_NA	ORF1ab	4339	ERR4619380	13280	C	+T	0,119538	NA	Italy
ORF1ab_314_L	ORF1ab	314	ERR4619380	14408	C	T	0,990132	NA	Italy
ORF1ab_1876_E	ORF1ab	1876	ERR4619380	19095	T	A	0,0545244	NA	Italy
S_614_G	S	614	ERR4619380	23403	A	G	0,547501	NA	Italy
S_964_R	S	964	ERR4619380	24453	A	G	0,144928	NA	Italy
S_1128_L	S	1128	ERR4619380	24944	G	C	0,382522	NA	Italy
N_203_K	N	203	ERR4619380	28881	G	A	0,99808	NA	Italy
N_204_R	N	204	ERR4619380	28883	G	C	0,999367	NA	Italy
ORF1ab_603_A	ORF1ab	603	ERR4619381	2073	G	C	0,0789399	NA	Italy
ORF1ab_4339_NA	ORF1ab	4339	ERR4619381	13280	C	+T	0,141377	NA	Italy
ORF1ab_314_L	ORF1ab	314	ERR4619381	14408	C	T	0,977031	NA	Italy
S_614_G	S	614	ERR4619381	23403	A	G	0,629877	NA	Italy
S_964_R	S	964	ERR4619381	24453	A	G	0,186001	NA	Italy
S_1128_L	S	1128	ERR4619381	24944	G	C	0,358324	NA	Italy
S_1237_K	S	1237	ERR4619381	25272	T	A	0,0668177	NA	Italy
M_3_G	M	3	ERR4619381	26530	A	G	0,981132	NA	Italy
ORF1ab_4140_L	ORF1ab	4140	ERR4619382	12684	A	T	0,0504177	NA	Italy
ORF1ab_4339_NA	ORF1ab	4339	ERR4619382	13280	C	+T	0,150078	NA	Italy
ORF1ab_314_L	ORF1ab	314	ERR4619382	14408	C	T	0,998012	NA	Italy
S_614_G	S	614	ERR4619382	23403	A	G	0,467146	NA	Italy
S_964_R	S	964	ERR4619382	24453	A	G	0,135018	NA	Italy
S_1128_L	S	1128	ERR4619382	24944	G	C	0,61619	NA	Italy
N_203_K	N	203	ERR4619382	28881	G	A	0,997565	NA	Italy
N_204_R	N	204	ERR4619382	28883	G	C	1	NA	Italy
ORF1ab_603_A	ORF1ab	603	ERR4619383	2073	G	C	0,0619506	NA	Italy
ORF1ab_4339_NA	ORF1ab	4339	ERR4619383	13280	C	+T	0,15828	NA	Italy
ORF1ab_314_L	ORF1ab	314	ERR4619383	14408	C	T	0,981426	NA	Italy
S_614_G	S	614	ERR4619383	23403	A	G	0,666552	NA	Italy
S_964_R	S	964	ERR4619383	24453	A	G	0,212992	NA	Italy
S_1128_L	S	1128	ERR4619383	24944	G	C	0,457983	NA	Italy
S_1237_K	S	1237	ERR4619383	25272	T	A	0,0828652	NA	Italy
ORF1ab_603_A	ORF1ab	603	ERR4619384	2073	G	C	0,0587544	NA	Italy
ORF1ab_3603_NA	ORF1ab	3603	ERR4619384	11074	C	-T	0,0528554	NA	Italy
ORF1ab_4339_NA	ORF1ab	4339	ERR4619384	13280	C	+T	0,157564	NA	Italy
ORF1ab_314_L	ORF1ab	314	ERR4619384	14408	C	T	0,978868	NA	Italy
ORF1ab_2063_R	ORF1ab	2063	ERR4619384	19655	A	G	0,192777	NA	Italy
S_614_G	S	614	ERR4619384	23403	A	G	0,514196	NA	Italy
S_964_R	S	964	ERR4619384	24453	A	G	0,22743	NA	Italy
S_1128_L	S	1128	ERR4619384	24944	G	C	0,454033	NA	Italy
S_1237_K	S	1237	ERR4619384	25272	T	A	0,0694823	NA	Italy
ORF3a_27_NA	ORF3a	27	ERR4619384	25472	A	+T	0,0759184	NA	Italy
ORF3a_29_F	ORF3a	29	ERR4619384	25477	G	T	0,971791	NA	Italy
N_203_K	N	203	ERR4619384	28881	G	A	0,995837	NA	Italy
N_204_R	N	204	ERR4619384	28883	G	C	0,997544	NA	Italy
ORF1ab_603_A	ORF1ab	603	ERR4619385	2073	G	C	0,0529776	NA	Italy
ORF1ab_4339_NA	ORF1ab	4339	ERR4619385	13280	C	+T	0,14803	NA	Italy
ORF1ab_314_L	ORF1ab	314	ERR4619385	14408	C	T	0,985507	NA	Italy
S_614_G	S	614	ERR4619385	23403	A	G	0,49728	NA	Italy
S_964_R	S	964	ERR4619385	24453	A	G	0,213223	NA	Italy
S_1128_L	S	1128	ERR4619385	24944	G	C	0,481529	NA	Italy
S_1237_K	S	1237	ERR4619385	25272	T	A	0,0541728	NA	Italy
ORF1ab_519_S	ORF1ab	519	ERR4619386	1820	G	A	0,997247	NA	Italy
ORF1ab_3058_I	ORF1ab	3058	ERR4619386	9438	C	T	0,962282	NA	Italy
ORF1ab_4339_NA	ORF1ab	4339	ERR4619386	13280	C	+T	0,119199	NA	Italy
ORF1ab_314_L	ORF1ab	314	ERR4619386	14408	C	T	0,980583	NA	Italy
S_614_G	S	614	ERR4619386	23403	A	G	0,587286	NA	Italy
S_964_R	S	964	ERR4619386	24453	A	G	0,10977	NA	Italy
S_1128_L	S	1128	ERR4619386	24944	G	C	0,344867	NA	Italy
S_1237_K	S	1237	ERR4619386	25272	T	A	0,0606452	NA	Italy
ORF1ab_4339_NA	ORF1ab	4339	ERR4619388	13280	C	+T	0,151014	NA	Italy
ORF1ab_314_L	ORF1ab	314	ERR4619388	14408	C	T	0,990132	NA	Italy
S_614_G	S	614	ERR4619388	23403	A	G	0,592399	NA	Italy
S_964_R	S	964	ERR4619388	24453	A	G	0,120541	NA	Italy
S_1128_L	S	1128	ERR4619388	24944	G	C	0,414201	NA	Italy
S_1237_K	S	1237	ERR4619388	25272	T	A	0,0746791	NA	Italy
ORF1ab_603_A	ORF1ab	603	ERR4619389	2073	G	C	0,0669873	NA	Italy
ORF1ab_3603_NA	ORF1ab	3603	ERR4619389	11074	C	-T	0,0572155	NA	Italy
ORF1ab_4339_NA	ORF1ab	4339	ERR4619389	13280	C	+T	0,187026	NA	Italy
ORF1ab_12_S	ORF1ab	12	ERR4619389	13501	C	T	0,218617	NA	Italy
ORF1ab_314_L	ORF1ab	314	ERR4619389	14408	C	T	0,975533	NA	Italy
ORF1ab_2308_C	ORF1ab	2308	ERR4619389	20389	C	T	1	NA	Italy
ORF1ab_2557_R	ORF1ab	2557	ERR4619389	21137	A	G	0,606157	NA	Italy
S_95_I	S	95	ERR4619389	21846	C	T	0,204802	NA	Italy
S_614_G	S	614	ERR4619389	23403	A	G	0,586456	NA	Italy
S_964_R	S	964	ERR4619389	24453	A	G	0,174027	NA	Italy
S_1128_L	S	1128	ERR4619389	24944	G	C	0,440972	NA	Italy
S_1237_K	S	1237	ERR4619389	25272	T	A	0,0730769	NA	Italy
ORF1ab_4339_NA	ORF1ab	4339	ERR4619391	13280	C	+T	0,149676	NA	Italy
ORF1ab_314_L	ORF1ab	314	ERR4619391	14408	C	T	0,98546	NA	Italy
S_614_G	S	614	ERR4619391	23403	A	G	0,628653	NA	Italy
S_964_R	S	964	ERR4619391	24453	A	G	0,151978	NA	Italy
S_1128_L	S	1128	ERR4619391	24944	G	C	0,427628	NA	Italy
N_203_K	N	203	ERR4619391	28881	G	A	0,998753	NA	Italy
N_204_R	N	204	ERR4619391	28883	G	C	0,999506	NA	Italy
ORF1ab_4339_NA	ORF1ab	4339	ERR4619392	13280	C	+T	0,175783	NA	Italy
ORF1ab_314_L	ORF1ab	314	ERR4619392	14408	C	T	0,986701	NA	Italy
S_614_G	S	614	ERR4619392	23403	A	G	0,590167	NA	Italy
S_964_R	S	964	ERR4619392	24453	A	G	0,17481	NA	Italy
S_1128_L	S	1128	ERR4619392	24944	G	C	0,486614	NA	Italy
S_1237_K	S	1237	ERR4619392	25272	T	A	0,0705487	NA	Italy
ORF1ab_603_A	ORF1ab	603	ERR4619393	2073	G	C	0,0694444	NA	Italy
ORF1ab_2553_F	ORF1ab	2553	ERR4619393	7923	C	T	0,998417	NA	Italy
ORF1ab_4339_NA	ORF1ab	4339	ERR4619393	13280	C	+T	0,12066	NA	Italy
ORF1ab_314_L	ORF1ab	314	ERR4619393	14408	C	T	0,980114	NA	Italy
S_614_G	S	614	ERR4619393	23403	A	G	0,495953	NA	Italy
S_964_R	S	964	ERR4619393	24453	A	G	0,177014	NA	Italy
S_1128_L	S	1128	ERR4619393	24944	G	C	0,43724	NA	Italy
S_1237_K	S	1237	ERR4619393	25272	T	A	0,068836	NA	Italy
ORF1ab_603_A	ORF1ab	603	ERR4619395	2073	G	C	0,0612691	NA	Italy
ORF1ab_4339_NA	ORF1ab	4339	ERR4619395	13280	C	+T	0,138179	NA	Italy
ORF1ab_314_L	ORF1ab	314	ERR4619395	14408	C	T	0,981775	NA	Italy
ORF1ab_1890_F	ORF1ab	1890	ERR4619395	19137	A	T	1	NA	Italy
S_614_G	S	614	ERR4619395	23403	A	G	0,492259	NA	Italy
S_964_R	S	964	ERR4619395	24453	A	G	0,191686	NA	Italy
S_1128_L	S	1128	ERR4619395	24944	G	C	0,459028	NA	Italy
S_1237_K	S	1237	ERR4619395	25272	T	A	0,0785597	NA	Italy
ORF1ab_603_A	ORF1ab	603	ERR4619396	2073	G	C	0,0657895	NA	Italy
ORF1ab_2823_I	ORF1ab	2823	ERR4619396	8733	C	T	0,350365	NA	Italy
ORF1ab_3603_NA	ORF1ab	3603	ERR4619396	11074	C	-T	0,0534653	NA	Italy
ORF1ab_4339_NA	ORF1ab	4339	ERR4619396	13280	C	+T	0,123118	NA	Italy
ORF1ab_314_L	ORF1ab	314	ERR4619396	14408	C	T	0,980898	NA	Italy
S_614_G	S	614	ERR4619396	23403	A	G	0,510533	NA	Italy
S_964_R	S	964	ERR4619396	24453	A	G	0,187424	NA	Italy
S_1128_L	S	1128	ERR4619396	24944	G	C	0,417889	NA	Italy
S_1237_K	S	1237	ERR4619396	25272	T	A	0,0857988	NA	Italy
ORF1ab_603_A	ORF1ab	603	ERR4619397	2073	G	C	0,0747788	NA	Italy
ORF1ab_3603_NA	ORF1ab	3603	ERR4619397	11074	C	-T	0,0564448	NA	Italy
ORF1ab_4339_NA	ORF1ab	4339	ERR4619397	13280	C	+T	0,131423	NA	Italy
ORF1ab_314_L	ORF1ab	314	ERR4619397	14408	C	T	0,981324	NA	Italy
S_614_G	S	614	ERR4619397	23403	A	G	0,498272	NA	Italy
S_839_Y	S	839	ERR4619397	24077	G	T	1	NA	Italy
S_964_R	S	964	ERR4619397	24453	A	G	0,186462	NA	Italy
S_1128_L	S	1128	ERR4619397	24944	G	C	0,436364	NA	Italy
S_1237_K	S	1237	ERR4619397	25272	T	A	0,0642955	NA	Italy
ORF1ab_603_A	ORF1ab	603	ERR4619398	2073	G	C	0,0770244	NA	Italy
ORF1ab_4339_NA	ORF1ab	4339	ERR4619398	13280	C	+T	0,150125	NA	Italy
ORF1ab_314_L	ORF1ab	314	ERR4619398	14408	C	T	0,970651	NA	Italy
S_614_G	S	614	ERR4619398	23403	A	G	0,522802	NA	Italy
S_964_R	S	964	ERR4619398	24453	A	G	0,18953	NA	Italy
S_1128_L	S	1128	ERR4619398	24944	G	C	0,466592	NA	Italy
S_1237_K	S	1237	ERR4619398	25272	T	A	0,0818182	NA	Italy
N_203_K	N	203	ERR4619398	28881	G	A	0,992864	NA	Italy
N_204_R	N	204	ERR4619398	28883	G	C	0,995197	NA	Italy
ORF1ab_603_A	ORF1ab	603	ERR4619399	2073	G	C	0,0578546	NA	Italy
ORF1ab_4339_NA	ORF1ab	4339	ERR4619399	13280	C	+T	0,117721	NA	Italy
ORF1ab_314_L	ORF1ab	314	ERR4619399	14408	C	T	0,980062	NA	Italy
S_614_G	S	614	ERR4619399	23403	A	G	0,510809	NA	Italy
S_964_R	S	964	ERR4619399	24453	A	G	0,208308	NA	Italy
S_1128_L	S	1128	ERR4619399	24944	G	C	0,439508	NA	Italy
S_1237_K	S	1237	ERR4619399	25272	T	A	0,0688576	NA	Italy
ORF1ab_603_A	ORF1ab	603	ERR4619400	2073	G	C	0,0605327	NA	Italy
ORF1ab_3603_NA	ORF1ab	3603	ERR4619400	11074	C	-T	0,0511084	NA	Italy
ORF1ab_4339_NA	ORF1ab	4339	ERR4619400	13280	C	+T	0,137868	NA	Italy
ORF1ab_314_L	ORF1ab	314	ERR4619400	14408	C	T	0,965856	NA	Italy
S_614_G	S	614	ERR4619400	23403	A	G	0,493952	NA	Italy
S_964_R	S	964	ERR4619400	24453	A	G	0,1956	NA	Italy
S_1128_L	S	1128	ERR4619400	24944	G	C	0,467202	NA	Italy
S_1237_K	S	1237	ERR4619400	25272	T	A	0,0727003	NA	Italy
ORF1ab_603_A	ORF1ab	603	ERR4619401	2073	G	C	0,0604968	NA	Italy
ORF1ab_4339_NA	ORF1ab	4339	ERR4619401	13280	C	+T	0,136157	NA	Italy
ORF1ab_314_L	ORF1ab	314	ERR4619401	14408	C	T	0,967575	NA	Italy
ORF1ab_1127_Y	ORF1ab	1127	ERR4619401	16846	G	T	0,991849	NA	Italy
S_614_G	S	614	ERR4619401	23403	A	G	0,48199	NA	Italy
S_964_R	S	964	ERR4619401	24453	A	G	0,196566	NA	Italy
S_1128_L	S	1128	ERR4619401	24944	G	C	0,443609	NA	Italy
S_1237_K	S	1237	ERR4619401	25272	T	A	0,0607083	NA	Italy
ORF1ab_603_A	ORF1ab	603	ERR4619402	2073	G	C	0,0717794	NA	Italy
ORF1ab_2214_T	ORF1ab	2214	ERR4619402	6905	T	A	0,994266	NA	Italy
ORF1ab_3603_NA	ORF1ab	3603	ERR4619402	11074	C	-T	0,0508701	NA	Italy
ORF1ab_4339_NA	ORF1ab	4339	ERR4619402	13280	C	+T	0,133333	NA	Italy
ORF1ab_314_L	ORF1ab	314	ERR4619402	14408	C	T	0,975672	NA	Italy
S_614_G	S	614	ERR4619402	23403	A	G	0,48633	NA	Italy
S_964_R	S	964	ERR4619402	24453	A	G	0,213599	NA	Italy
S_1128_L	S	1128	ERR4619402	24944	G	C	0,499247	NA	Italy
S_1237_K	S	1237	ERR4619402	25272	T	A	0,0641791	NA	Italy
N_81_H	N	81	ERR4619402	28514	G	C	0,94254	NA	Italy
ORF1ab_603_A	ORF1ab	603	ERR4619404	2073	G	C	0,0841192	NA	Italy
ORF1ab_4339_NA	ORF1ab	4339	ERR4619404	13280	C	+T	0,127473	NA	Italy
ORF1ab_314_L	ORF1ab	314	ERR4619404	14408	C	T	0,982063	NA	Italy
ORF1ab_1220_F	ORF1ab	1220	ERR4619404	17125	C	T	0,759825	NA	Italy
ORF1ab_1876_E	ORF1ab	1876	ERR4619404	19095	T	A	0,0576087	NA	Italy
S_614_G	S	614	ERR4619404	23403	A	G	0,653237	NA	Italy
S_964_R	S	964	ERR4619404	24453	A	G	0,168218	NA	Italy
S_1128_L	S	1128	ERR4619404	24944	G	C	0,355584	NA	Italy
ORF1ab_603_A	ORF1ab	603	ERR4619405	2073	G	C	0,0805861	NA	Italy
ORF1ab_3603_NA	ORF1ab	3603	ERR4619405	11074	C	-T	0,050958	NA	Italy
ORF1ab_4339_NA	ORF1ab	4339	ERR4619405	13280	C	+T	0,173455	NA	Italy
ORF1ab_314_L	ORF1ab	314	ERR4619405	14408	C	T	0,980895	NA	Italy
S_614_G	S	614	ERR4619405	23403	A	G	0,588735	NA	Italy
S_964_R	S	964	ERR4619405	24453	A	G	0,194262	NA	Italy
S_1128_L	S	1128	ERR4619405	24944	G	C	0,434654	NA	Italy
S_1237_K	S	1237	ERR4619405	25272	T	A	0,0859259	NA	Italy
ORF1ab_603_A	ORF1ab	603	ERR4619406	2073	G	C	0,0687575	NA	Italy
ORF1ab_1246_I	ORF1ab	1246	ERR4619406	4002	C	T	0,997941	NA	Italy
ORF1ab_3278_S	ORF1ab	3278	ERR4619406	10097	G	A	1	NA	Italy
ORF1ab_4339_NA	ORF1ab	4339	ERR4619406	13280	C	+T	0,146696	NA	Italy
ORF1ab_314_L	ORF1ab	314	ERR4619406	14408	C	T	0,986769	NA	Italy
S_614_G	S	614	ERR4619406	23403	A	G	0,481619	NA	Italy
S_964_R	S	964	ERR4619406	24453	A	G	0,192029	NA	Italy
S_1128_L	S	1128	ERR4619406	24944	G	C	0,450397	NA	Italy
S_1237_K	S	1237	ERR4619406	25272	T	A	0,0675453	NA	Italy
N_203_K	N	203	ERR4619406	28881	G	A	0,997959	NA	Italy
N_204_R	N	204	ERR4619406	28883	G	C	1	NA	Italy
N_230_F	N	230	ERR4619406	28961	C	T	0,319683	NA	Italy
ORF1ab_603_A	ORF1ab	603	ERR4619407	2073	G	C	0,0652632	NA	Italy
ORF1ab_4339_NA	ORF1ab	4339	ERR4619407	13280	C	+T	0,12135	NA	Italy
ORF1ab_314_L	ORF1ab	314	ERR4619407	14408	C	T	0,98279	NA	Italy
S_614_G	S	614	ERR4619407	23403	A	G	0,526815	NA	Italy
S_964_R	S	964	ERR4619407	24453	A	G	0,182301	NA	Italy
S_1128_L	S	1128	ERR4619407	24944	G	C	0,429282	NA	Italy
S_1237_K	S	1237	ERR4619407	25272	T	A	0,0651558	NA	Italy
ORF3a_156_C	ORF3a	156	ERR4619407	25859	A	G	0,793966	NA	Italy
ORF1ab_603_A	ORF1ab	603	ERR4619408	2073	G	C	0,0618599	NA	Italy
ORF1ab_4339_NA	ORF1ab	4339	ERR4619408	13280	C	+T	0,145702	NA	Italy
ORF1ab_314_L	ORF1ab	314	ERR4619408	14408	C	T	0,976005	NA	Italy
S_614_G	S	614	ERR4619408	23403	A	G	0,50279	NA	Italy
S_964_R	S	964	ERR4619408	24453	A	G	0,189399	NA	Italy
S_1128_L	S	1128	ERR4619408	24944	G	C	0,447952	NA	Italy
S_1237_K	S	1237	ERR4619408	25272	T	A	0,06	NA	Italy
ORF1ab_603_A	ORF1ab	603	ERR4619409	2073	G	C	0,0612981	NA	Italy
ORF1ab_1188_L	ORF1ab	1188	ERR4619409	3828	C	T	0,936571	NA	Italy
ORF1ab_4140_L	ORF1ab	4140	ERR4619409	12684	A	T	0,0505689	NA	Italy
ORF1ab_4339_NA	ORF1ab	4339	ERR4619409	13280	C	+T	0,120712	NA	Italy
ORF1ab_314_L	ORF1ab	314	ERR4619409	14408	C	T	0,977371	NA	Italy
S_614_G	S	614	ERR4619409	23403	A	G	0,504737	NA	Italy
S_964_R	S	964	ERR4619409	24453	A	G	0,175483	NA	Italy
S_1128_L	S	1128	ERR4619409	24944	G	C	0,449388	NA	Italy
S_1237_K	S	1237	ERR4619409	25272	T	A	0,0556161	NA	Italy
ORF8_102_Y	ORF8	102	ERR4619409	28198	G	A	0,127874	NA	Italy
ORF1ab_603_A	ORF1ab	603	ERR4619410	2073	G	C	0,0708942	NA	Italy
ORF1ab_4339_NA	ORF1ab	4339	ERR4619410	13280	C	+T	0,106834	NA	Italy
ORF1ab_314_L	ORF1ab	314	ERR4619410	14408	C	T	0,977715	NA	Italy
S_614_G	S	614	ERR4619410	23403	A	G	0,509677	NA	Italy
S_964_R	S	964	ERR4619410	24453	A	G	0,198533	NA	Italy
S_1128_L	S	1128	ERR4619410	24944	G	C	0,355584	NA	Italy
S_1237_K	S	1237	ERR4619410	25272	T	A	0,0574713	NA	Italy
ORF1ab_603_A	ORF1ab	603	ERR4619412	2073	G	C	0,0673684	NA	Italy
ORF1ab_1794_I	ORF1ab	1794	ERR4619412	5646	C	T	0,925024	NA	Italy
ORF1ab_3603_NA	ORF1ab	3603	ERR4619412	11074	C	+T	0,0524899	NA	Italy
ORF1ab_3606_NA	ORF1ab	3606	ERR4619412	11082	T	-G	0,234456	NA	Italy
ORF1ab_3606_F	ORF1ab	3606	ERR4619412	11083	G	T	0,934263	NA	Italy
ORF1ab_4339_NA	ORF1ab	4339	ERR4619412	13280	C	+T	0,129643	NA	Italy
ORF1ab_314_L	ORF1ab	314	ERR4619412	14408	C	T	0,977401	NA	Italy
S_614_G	S	614	ERR4619412	23403	A	G	0,496799	NA	Italy
S_964_R	S	964	ERR4619412	24453	A	G	0,21337	NA	Italy
S_1128_L	S	1128	ERR4619412	24944	G	C	0,456837	NA	Italy
S_1237_K	S	1237	ERR4619412	25272	T	A	0,0627451	NA	Italy
N_203_K	N	203	ERR4619412	28881	G	A	0,99878	NA	Italy
N_204_R	N	204	ERR4619412	28883	G	C	0,998807	NA	Italy
ORF1ab_603_A	ORF1ab	603	ERR4619413	2073	G	C	0,0588952	NA	Italy
ORF1ab_2293_I	ORF1ab	2293	ERR4619413	7143	G	T	0,548866	NA	Italy
ORF1ab_4339_NA	ORF1ab	4339	ERR4619413	13280	C	+T	0,118016	NA	Italy
ORF1ab_314_L	ORF1ab	314	ERR4619413	14408	C	T	0,990683	NA	Italy
ORF1ab_1273_L	ORF1ab	1273	ERR4619413	17285	C	T	0,0572384	NA	Italy
S_614_G	S	614	ERR4619413	23403	A	G	0,525675	NA	Italy
S_964_R	S	964	ERR4619413	24453	A	G	0,182099	NA	Italy
S_1128_L	S	1128	ERR4619413	24944	G	C	0,405445	NA	Italy
M_3_G	M	3	ERR4619413	26530	A	G	0,958333	NA	Italy
ORF1ab_83_NA	ORF1ab	83	ERR4619414	514	T	-GTTATG	0,965205	NA	Italy
ORF1ab_309_L	ORF1ab	309	ERR4619414	1191	C	T	0,358247	NA	Italy
ORF1ab_603_A	ORF1ab	603	ERR4619414	2073	G	C	0,0617547	NA	Italy
ORF1ab_1679_V	ORF1ab	1679	ERR4619414	5301	C	T	0,108936	NA	Italy
ORF1ab_3071_Y	ORF1ab	3071	ERR4619414	9477	T	A	0,99898	NA	Italy
ORF1ab_4339_NA	ORF1ab	4339	ERR4619414	13280	C	+T	0,147826	NA	Italy
S_964_R	S	964	ERR4619414	24453	A	G	0,197674	NA	Italy
S_1128_L	S	1128	ERR4619414	24944	G	C	0,466667	NA	Italy
S_1237_K	S	1237	ERR4619414	25272	T	A	0,0542907	NA	Italy
ORF3a_196_V	ORF3a	196	ERR4619414	25979	G	T	0,425497	NA	Italy
N_197_L	N	197	ERR4619414	28863	C	T	0,719926	NA	Italy
ORF1ab_603_A	ORF1ab	603	ERR4619415	2073	G	C	0,0730681	NA	Italy
ORF1ab_4339_NA	ORF1ab	4339	ERR4619415	13280	C	+T	0,13633	NA	Italy
ORF1ab_314_L	ORF1ab	314	ERR4619415	14408	C	T	0,979099	NA	Italy
ORF1ab_1690_L	ORF1ab	1690	ERR4619415	18535	A	C	1	NA	Italy
S_614_G	S	614	ERR4619415	23403	A	G	0,496916	NA	Italy
S_964_R	S	964	ERR4619415	24453	A	G	0,205471	NA	Italy
S_1128_L	S	1128	ERR4619415	24944	G	C	0,455178	NA	Italy
S_1163_Y	S	1163	ERR4619415	25049	G	T	0,0655957	NA	Italy
S_1237_K	S	1237	ERR4619415	25272	T	A	0,0670732	NA	Italy
ORF1ab_603_A	ORF1ab	603	ERR4619416	2073	G	C	0,0759228	NA	Italy
ORF1ab_4339_NA	ORF1ab	4339	ERR4619416	13280	C	+T	0,136834	NA	Italy
ORF1ab_314_L	ORF1ab	314	ERR4619416	14408	C	T	0,972808	NA	Italy
S_614_G	S	614	ERR4619416	23403	A	G	0,511261	NA	Italy
S_964_R	S	964	ERR4619416	24453	A	G	0,17762	NA	Italy
S_1128_L	S	1128	ERR4619416	24944	G	C	0,434638	NA	Italy
S_1237_K	S	1237	ERR4619416	25272	T	A	0,0648801	NA	Italy
N_203_K	N	203	ERR4619416	28881	G	A	0,997574	NA	Italy
N_204_R	N	204	ERR4619416	28883	G	C	0,997929	NA	Italy
ORF1ab_603_A	ORF1ab	603	ERR4619417	2073	G	C	0,0721286	NA	Italy
ORF1ab_1036_E	ORF1ab	1036	ERR4619417	3373	C	A	0,994643	NA	Italy
ORF1ab_4339_NA	ORF1ab	4339	ERR4619417	13280	C	+T	0,118449	NA	Italy
ORF1ab_314_L	ORF1ab	314	ERR4619417	14408	C	T	0,976205	NA	Italy
S_614_G	S	614	ERR4619417	23403	A	G	0,502386	NA	Italy
S_964_R	S	964	ERR4619417	24453	A	G	0,176253	NA	Italy
S_1128_L	S	1128	ERR4619417	24944	G	C	0,444077	NA	Italy
S_1237_K	S	1237	ERR4619417	25272	T	A	0,0678788	NA	Italy
N_203_K	N	203	ERR4619417	28881	G	A	0,996337	NA	Italy
N_204_R	N	204	ERR4619417	28883	G	C	0,999091	NA	Italy
ORF1ab_4339_NA	ORF1ab	4339	ERR4619419	13280	C	+T	0,142121	NA	Italy
ORF1ab_314_L	ORF1ab	314	ERR4619419	14408	C	T	0,981545	NA	Italy
S_614_G	S	614	ERR4619419	23403	A	G	0,485542	NA	Italy
S_964_R	S	964	ERR4619419	24453	A	G	0,199382	NA	Italy
S_1128_L	S	1128	ERR4619419	24944	G	C	0,465639	NA	Italy
S_1237_K	S	1237	ERR4619419	25272	T	A	0,0571049	NA	Italy
ORF1ab_2092_Y	ORF1ab	2092	ERR4619420	6539	C	T	0,06893	NA	Italy
ORF1ab_4339_NA	ORF1ab	4339	ERR4619420	13280	C	+T	0,135558	NA	Italy
ORF1ab_314_L	ORF1ab	314	ERR4619420	14408	C	T	0,985803	NA	Italy
S_614_G	S	614	ERR4619420	23403	A	G	0,511101	NA	Italy
S_964_R	S	964	ERR4619420	24453	A	G	0,184963	NA	Italy
S_1128_L	S	1128	ERR4619420	24944	G	C	0,455882	NA	Italy
N_164_V	N	164	ERR4619420	28764	G	T	0,0578488	NA	Italy
ORF1ab_603_A	ORF1ab	603	ERR4619421	2073	G	C	0,0640981	NA	Italy
ORF1ab_4339_NA	ORF1ab	4339	ERR4619421	13280	C	+T	0,123651	NA	Italy
ORF1ab_314_L	ORF1ab	314	ERR4619421	14408	C	T	0,98709	NA	Italy
S_614_G	S	614	ERR4619421	23403	A	G	0,500777	NA	Italy
S_712_T	S	712	ERR4619421	23697	T	C	0,0645472	NA	Italy
S_964_R	S	964	ERR4619421	24453	A	G	0,185955	NA	Italy
S_1128_L	S	1128	ERR4619421	24944	G	C	0,425287	NA	Italy
S_1237_K	S	1237	ERR4619421	25272	T	A	0,0632911	NA	Italy
ORF3a_271_I	ORF3a	271	ERR4619421	26204	C	T	0,0733591	NA	Italy
N_10_P	N	10	ERR4619421	28302	G	C	0,493333	NA	Italy
ORF1ab_603_A	ORF1ab	603	ERR4619422	2073	G	C	0,0625498	NA	Italy
ORF1ab_2396_G	ORF1ab	2396	ERR4619422	7451	A	G	0,996269	NA	Italy
ORF1ab_4339_NA	ORF1ab	4339	ERR4619422	13280	C	+T	0,134477	NA	Italy
ORF1ab_314_L	ORF1ab	314	ERR4619422	14408	C	T	0,986129	NA	Italy
ORF1ab_2510_C	ORF1ab	2510	ERR4619422	20995	G	T	0,273056	NA	Italy
S_88_N	S	88	ERR4619422	21824	G	A	0,485778	NA	Italy
S_614_G	S	614	ERR4619422	23403	A	G	0,465813	NA	Italy
S_964_R	S	964	ERR4619422	24453	A	G	0,19537	NA	Italy
S_1128_L	S	1128	ERR4619422	24944	G	C	0,516582	NA	Italy
S_1237_K	S	1237	ERR4619422	25272	T	A	0,0637329	NA	Italy
ORF1ab_603_A	ORF1ab	603	ERR4619423	2073	G	C	0,0709797	NA	Italy
ORF1ab_4339_NA	ORF1ab	4339	ERR4619423	13280	C	+T	0,133404	NA	Italy
ORF1ab_314_L	ORF1ab	314	ERR4619423	14408	C	T	0,983236	NA	Italy
S_614_G	S	614	ERR4619423	23403	A	G	0,50858	NA	Italy
S_964_R	S	964	ERR4619423	24453	A	G	0,198187	NA	Italy
S_1128_L	S	1128	ERR4619423	24944	G	C	0,445255	NA	Italy
S_1237_K	S	1237	ERR4619423	25272	T	A	0,068917	NA	Italy
N_203_K	N	203	ERR4619423	28881	G	A	0,999168	NA	Italy
N_204_R	N	204	ERR4619423	28883	G	C	0,998903	NA	Italy
ORF1ab_603_A	ORF1ab	603	ERR4619424	2073	G	C	0,0704225	NA	Italy
ORF1ab_4339_NA	ORF1ab	4339	ERR4619424	13280	C	+T	0,163281	NA	Italy
ORF1ab_314_L	ORF1ab	314	ERR4619424	14408	C	T	0,97035	NA	Italy
S_501_T	S	501	ERR4619424	23064	A	C	0,861886	NA	Italy
S_614_G	S	614	ERR4619424	23403	A	G	0,487293	NA	Italy
S_964_R	S	964	ERR4619424	24453	A	G	0,202202	NA	Italy
S_1128_L	S	1128	ERR4619424	24944	G	C	0,476574	NA	Italy
S_1237_K	S	1237	ERR4619424	25272	T	A	0,0898876	NA	Italy
ORF1ab_603_A	ORF1ab	603	ERR4619426	2073	G	C	0,0534296	NA	Italy
ORF1ab_4339_NA	ORF1ab	4339	ERR4619426	13280	C	+T	0,135855	NA	Italy
ORF1ab_314_L	ORF1ab	314	ERR4619426	14408	C	T	0,986038	NA	Italy
S_614_G	S	614	ERR4619426	23403	A	G	0,482854	NA	Italy
S_712_T	S	712	ERR4619426	23697	T	C	0,0528967	NA	Italy
S_964_R	S	964	ERR4619426	24453	A	G	0,19254	NA	Italy
S_1128_L	S	1128	ERR4619426	24944	G	C	0,447313	NA	Italy
S_1237_K	S	1237	ERR4619426	25272	T	A	0,0827858	NA	Italy
N_203_K	N	203	ERR4619426	28881	G	A	0,999051	NA	Italy
N_204_R	N	204	ERR4619426	28883	G	C	1	NA	Italy
ORF1ab_603_A	ORF1ab	603	ERR4619427	2073	G	C	0,0756639	NA	Italy
ORF1ab_4339_NA	ORF1ab	4339	ERR4619427	13280	C	+T	0,127545	NA	Italy
ORF1ab_4378_C	ORF1ab	4378	ERR4619427	13397	G	T	0,990204	NA	Italy
ORF1ab_314_L	ORF1ab	314	ERR4619427	14408	C	T	0,980588	NA	Italy
S_614_G	S	614	ERR4619427	23403	A	G	0,518854	NA	Italy
S_964_R	S	964	ERR4619427	24453	A	G	0,173327	NA	Italy
S_1128_L	S	1128	ERR4619427	24944	G	C	0,433887	NA	Italy
S_1237_K	S	1237	ERR4619427	25272	T	A	0,0638554	NA	Italy
ORF1ab_84_NA	ORF1ab	84	ERR4619428	517	T	-ATG	0,0715096	NA	Italy
ORF1ab_603_A	ORF1ab	603	ERR4619428	2073	G	C	0,0589023	NA	Italy
ORF1ab_1036_E	ORF1ab	1036	ERR4619428	3373	C	A	0,997763	NA	Italy
ORF1ab_4339_NA	ORF1ab	4339	ERR4619428	13280	C	+T	0,144415	NA	Italy
ORF1ab_314_L	ORF1ab	314	ERR4619428	14408	C	T	0,988629	NA	Italy
S_614_G	S	614	ERR4619428	23403	A	G	0,493181	NA	Italy
S_964_R	S	964	ERR4619428	24453	A	G	0,200608	NA	Italy
S_1128_L	S	1128	ERR4619428	24944	G	C	0,437725	NA	Italy
S_1237_K	S	1237	ERR4619428	25272	T	A	0,0832282	NA	Italy
N_203_K	N	203	ERR4619428	28881	G	A	0,99858	NA	Italy
N_204_R	N	204	ERR4619428	28883	G	C	0,999298	NA	Italy
ORF1ab_603_A	ORF1ab	603	ERR4619430	2073	G	C	0,0727343	NA	Italy
ORF1ab_4339_NA	ORF1ab	4339	ERR4619430	13280	C	+T	0,122746	NA	Italy
ORF1ab_314_L	ORF1ab	314	ERR4619430	14408	C	T	0,978482	NA	Italy
ORF1ab_1183_A	ORF1ab	1183	ERR4619430	17015	A	C	0,55813	NA	Italy
S_614_G	S	614	ERR4619430	23403	A	G	0,516235	NA	Italy
S_964_R	S	964	ERR4619430	24453	A	G	0,175299	NA	Italy
S_1128_L	S	1128	ERR4619430	24944	G	C	0,426107	NA	Italy
S_1237_K	S	1237	ERR4619430	25272	T	A	0,0603086	NA	Italy
ORF1ab_603_A	ORF1ab	603	ERR4619431	2073	G	C	0,0582206	NA	Italy
ORF1ab_3073_A	ORF1ab	3073	ERR4619431	9483	A	C	0,998501	NA	Italy
ORF1ab_4339_NA	ORF1ab	4339	ERR4619431	13280	C	+T	0,132793	NA	Italy
ORF1ab_314_L	ORF1ab	314	ERR4619431	14408	C	T	0,975578	NA	Italy
ORF1ab_1225_V	ORF1ab	1225	ERR4619431	17141	C	T	0,051925	NA	Italy
S_614_G	S	614	ERR4619431	23403	A	G	0,513197	NA	Italy
S_964_R	S	964	ERR4619431	24453	A	G	0,187927	NA	Italy
S_1128_L	S	1128	ERR4619431	24944	G	C	0,465353	NA	Italy
S_1237_K	S	1237	ERR4619431	25272	T	A	0,0797872	NA	Italy
ORF1ab_371_S	ORF1ab	371	ERR4619432	1376	C	T	0,596989	NA	Italy
ORF1ab_603_A	ORF1ab	603	ERR4619432	2073	G	C	0,0609473	NA	Italy
ORF1ab_2194_L	ORF1ab	2194	ERR4619432	6845	A	T	0,967655	NA	Italy
ORF1ab_2194_I	ORF1ab	2194	ERR4619432	6847	G	A	0,972149	NA	Italy
ORF1ab_2603_D	ORF1ab	2603	ERR4619432	8072	A	G	0,59173	NA	Italy
ORF1ab_4147_A	ORF1ab	4147	ERR4619432	12705	T	C	0,690839	NA	Italy
ORF1ab_4339_NA	ORF1ab	4339	ERR4619432	13280	C	+T	0,12408	NA	Italy
ORF1ab_314_L	ORF1ab	314	ERR4619432	14408	C	T	0,979827	NA	Italy
ORF1ab_1548_L	ORF1ab	1548	ERR4619432	18110	C	T	0,711364	NA	Italy
ORF1ab_1555_I	ORF1ab	1555	ERR4619432	18131	C	T	0,996226	NA	Italy
S_614_G	S	614	ERR4619432	23403	A	G	0,519578	NA	Italy
S_712_T	S	712	ERR4619432	23697	T	C	0,0597507	NA	Italy
S_964_R	S	964	ERR4619432	24453	A	G	0,16747	NA	Italy
S_1128_L	S	1128	ERR4619432	24944	G	C	0,398245	NA	Italy
S_1237_K	S	1237	ERR4619432	25272	T	A	0,0750988	NA	Italy
N_203_K	N	203	ERR4619432	28881	G	A	0,99598	NA	Italy
N_204_R	N	204	ERR4619432	28883	G	C	0,99571	NA	Italy
ORF1ab_544_I	ORF1ab	544	ERR4619433	1895	G	A	0,995164	NA	Italy
ORF1ab_603_A	ORF1ab	603	ERR4619433	2073	G	C	0,0755197	NA	Italy
ORF1ab_3603_NA	ORF1ab	3603	ERR4619433	11074	C	-T	0,0577058	NA	Italy
ORF1ab_4140_L	ORF1ab	4140	ERR4619433	12684	A	T	0,0525362	NA	Italy
ORF1ab_4339_NA	ORF1ab	4339	ERR4619433	13280	C	+T	0,141269	NA	Italy
ORF1ab_314_L	ORF1ab	314	ERR4619433	14408	C	T	0,980378	NA	Italy
S_614_G	S	614	ERR4619433	23403	A	G	0,497244	NA	Italy
S_964_R	S	964	ERR4619433	24453	A	G	0,181719	NA	Italy
S_1128_L	S	1128	ERR4619433	24944	G	C	0,442623	NA	Italy
S_1237_K	S	1237	ERR4619433	25272	T	A	0,0728291	NA	Italy
N_203_K	N	203	ERR4619433	28881	G	A	0,997291	NA	Italy
N_204_R	N	204	ERR4619433	28883	G	C	1	NA	Italy
ORF1ab_603_A	ORF1ab	603	ERR4619434	2073	G	C	0,0733198	NA	Italy
ORF1ab_1036_E	ORF1ab	1036	ERR4619434	3373	C	A	0,995434	NA	Italy
ORF1ab_4339_NA	ORF1ab	4339	ERR4619434	13280	C	+T	0,151628	NA	Italy
ORF1ab_314_L	ORF1ab	314	ERR4619434	14408	C	T	0,978206	NA	Italy
S_614_G	S	614	ERR4619434	23403	A	G	0,502381	NA	Italy
S_964_R	S	964	ERR4619434	24453	A	G	0,189207	NA	Italy
S_1128_L	S	1128	ERR4619434	24944	G	C	0,45019	NA	Italy
S_1237_K	S	1237	ERR4619434	25272	T	A	0,0685413	NA	Italy
N_203_K	N	203	ERR4619434	28881	G	A	0,998338	NA	Italy
N_204_R	N	204	ERR4619434	28883	G	C	1	NA	Italy
ORF1ab_603_A	ORF1ab	603	ERR4619435	2073	G	C	0,0704877	NA	Italy
ORF1ab_3603_NA	ORF1ab	3603	ERR4619435	11074	C	-T	0,0629283	NA	Italy
ORF1ab_4339_NA	ORF1ab	4339	ERR4619435	13280	C	+T	0,133333	NA	Italy
ORF1ab_314_L	ORF1ab	314	ERR4619435	14408	C	T	0,961912	NA	Italy
S_614_G	S	614	ERR4619435	23403	A	G	0,49714	NA	Italy
S_964_R	S	964	ERR4619435	24453	A	G	0,188604	NA	Italy
S_1128_L	S	1128	ERR4619435	24944	G	C	0,457649	NA	Italy
S_1237_K	S	1237	ERR4619435	25272	T	A	0,0529595	NA	Italy
ORF6_1_I	ORF6	1	ERR4619435	27204	G	T	0,863149	NA	Italy
N_203_K	N	203	ERR4619435	28881	G	A	0,98913	NA	Italy
N_204_R	N	204	ERR4619435	28883	G	C	0,990321	NA	Italy
ORF1ab_603_A	ORF1ab	603	ERR4619436	2073	G	C	0,0679887	NA	Italy
ORF1ab_740_NA	ORF1ab	740	ERR4619436	2485	C	-T	0,0578687	NA	Italy
ORF1ab_3603_NA	ORF1ab	3603	ERR4619436	11074	C	+T	0,0852273	NA	Italy
ORF1ab_3606_NA	ORF1ab	3606	ERR4619436	11082	T	-G	0,300917	NA	Italy
ORF1ab_3606_F	ORF1ab	3606	ERR4619436	11083	G	T	0,972973	NA	Italy
ORF1ab_4339_NA	ORF1ab	4339	ERR4619436	13280	C	+T	0,165264	NA	Italy
ORF1ab_314_L	ORF1ab	314	ERR4619436	14408	C	T	0,983974	NA	Italy
S_209_S	S	209	ERR4619436	22187	C	T	0,0519231	NA	Italy
S_614_G	S	614	ERR4619436	23403	A	G	0,406363	NA	Italy
S_712_T	S	712	ERR4619436	23697	T	C	0,117788	NA	Italy
S_964_R	S	964	ERR4619436	24453	A	G	0,221591	NA	Italy
S_1128_L	S	1128	ERR4619436	24944	G	C	0,435961	NA	Italy
S_1237_K	S	1237	ERR4619436	25272	T	A	0,0909091	NA	Italy
ORF1ab_603_A	ORF1ab	603	ERR4619438	2073	G	C	0,0663827	NA	Italy
ORF1ab_4339_NA	ORF1ab	4339	ERR4619438	13280	C	+T	0,130916	NA	Italy
ORF1ab_314_L	ORF1ab	314	ERR4619438	14408	C	T	0,980012	NA	Italy
S_504_S	S	504	ERR4619438	23072	G	A	1	NA	Italy
S_504_D	S	504	ERR4619438	23073	G	A	1	NA	Italy
S_614_G	S	614	ERR4619438	23403	A	G	0,505928	NA	Italy
S_712_T	S	712	ERR4619438	23697	T	C	0,0774989	NA	Italy
S_964_R	S	964	ERR4619438	24453	A	G	0,187773	NA	Italy
S_1128_L	S	1128	ERR4619438	24944	G	C	0,432121	NA	Italy
S_1237_K	S	1237	ERR4619438	25272	T	A	0,0798969	NA	Italy
ORF1ab_603_A	ORF1ab	603	ERR4619439	2073	G	C	0,0697582	NA	Italy
ORF1ab_1246_I	ORF1ab	1246	ERR4619439	4002	C	T	0,999372	NA	Italy
ORF1ab_3278_S	ORF1ab	3278	ERR4619439	10097	G	A	1	NA	Italy
ORF1ab_4339_NA	ORF1ab	4339	ERR4619439	13280	C	+T	0,14662	NA	Italy
ORF1ab_314_L	ORF1ab	314	ERR4619439	14408	C	T	0,974438	NA	Italy
S_614_G	S	614	ERR4619439	23403	A	G	0,487977	NA	Italy
S_964_R	S	964	ERR4619439	24453	A	G	0,189427	NA	Italy
S_1128_L	S	1128	ERR4619439	24944	G	C	0,420926	NA	Italy
S_1237_K	S	1237	ERR4619439	25272	T	A	0,0640809	NA	Italy
N_203_K	N	203	ERR4619439	28881	G	A	0,99832	NA	Italy
N_204_R	N	204	ERR4619439	28883	G	C	0,998892	NA	Italy
N_230_F	N	230	ERR4619439	28961	C	T	0,374491	NA	Italy
ORF1ab_603_A	ORF1ab	603	ERR4619440	2073	G	C	0,0636394	NA	Italy
ORF1ab_2214_T	ORF1ab	2214	ERR4619440	6905	T	A	0,998172	NA	Italy
ORF1ab_4339_NA	ORF1ab	4339	ERR4619440	13280	C	+T	0,145396	NA	Italy
ORF1ab_314_L	ORF1ab	314	ERR4619440	14408	C	T	0,973333	NA	Italy
S_614_G	S	614	ERR4619440	23403	A	G	0,570495	NA	Italy
S_964_R	S	964	ERR4619440	24453	A	G	0,175501	NA	Italy
S_1128_L	S	1128	ERR4619440	24944	G	C	0,408394	NA	Italy
S_1237_K	S	1237	ERR4619440	25272	T	A	0,0540019	NA	Italy
N_81_H	N	81	ERR4619440	28514	G	C	0,938776	NA	Italy
ORF1ab_603_A	ORF1ab	603	ERR4619441	2073	G	C	0,0788209	NA	Italy
ORF1ab_1188_L	ORF1ab	1188	ERR4619441	3828	C	T	0,900274	NA	Italy
ORF1ab_4339_NA	ORF1ab	4339	ERR4619441	13280	C	+T	0,126322	NA	Italy
ORF1ab_314_L	ORF1ab	314	ERR4619441	14408	C	T	0,974359	NA	Italy
S_614_G	S	614	ERR4619441	23403	A	G	0,646388	NA	Italy
S_964_R	S	964	ERR4619441	24453	A	G	0,161398	NA	Italy
S_1128_L	S	1128	ERR4619441	24944	G	C	0,378673	NA	Italy
S_1237_K	S	1237	ERR4619441	25272	T	A	0,0547771	NA	Italy
ORF1ab_603_A	ORF1ab	603	ERR4619442	2073	G	C	0,0597552	NA	Italy
ORF1ab_3750_I	ORF1ab	3750	ERR4619442	11514	C	T	0,994156	NA	Italy
ORF1ab_4339_NA	ORF1ab	4339	ERR4619442	13280	C	+T	0,136026	NA	Italy
ORF1ab_314_L	ORF1ab	314	ERR4619442	14408	C	T	0,976124	NA	Italy
S_614_G	S	614	ERR4619442	23403	A	G	0,488919	NA	Italy
S_964_R	S	964	ERR4619442	24453	A	G	0,186192	NA	Italy
S_1128_L	S	1128	ERR4619442	24944	G	C	0,458839	NA	Italy
S_1237_K	S	1237	ERR4619442	25272	T	A	0,0696594	NA	Italy
ORF1ab_603_A	ORF1ab	603	ERR4619443	2073	G	C	0,0704989	NA	Italy
ORF1ab_627_F	ORF1ab	627	ERR4619443	2144	G	T	0,578169	NA	Italy
ORF1ab_4339_NA	ORF1ab	4339	ERR4619443	13280	C	+T	0,152672	NA	Italy
ORF1ab_314_L	ORF1ab	314	ERR4619443	14408	C	T	0,978182	NA	Italy
S_614_G	S	614	ERR4619443	23403	A	G	0,53227	NA	Italy
S_964_R	S	964	ERR4619443	24453	A	G	0,207537	NA	Italy
S_1128_L	S	1128	ERR4619443	24944	G	C	0,459977	NA	Italy
S_1237_K	S	1237	ERR4619443	25272	T	A	0,0707214	NA	Italy
N_203_K	N	203	ERR4619443	28881	G	A	0,998145	NA	Italy
N_204_R	N	204	ERR4619443	28883	G	C	0,999082	NA	Italy
N_378_Q	N	378	ERR4619443	29405	G	C	0,998356	NA	Italy
ORF1ab_603_A	ORF1ab	603	ERR4619444	2073	G	C	0,0717391	NA	Italy
ORF1ab_3603_NA	ORF1ab	3603	ERR4619444	11074	C	+T	0,06939	NA	Italy
ORF1ab_3606_NA	ORF1ab	3606	ERR4619444	11082	T	-G	0,299342	NA	Italy
ORF1ab_3606_F	ORF1ab	3606	ERR4619444	11083	G	T	0,994291	NA	Italy
ORF1ab_4339_NA	ORF1ab	4339	ERR4619444	13280	C	+T	0,156368	NA	Italy
ORF1ab_314_L	ORF1ab	314	ERR4619444	14408	C	T	0,97392	NA	Italy
S_614_G	S	614	ERR4619444	23403	A	G	0,503037	NA	Italy
S_964_R	S	964	ERR4619444	24453	A	G	0,213584	NA	Italy
S_1128_L	S	1128	ERR4619444	24944	G	C	0,47927	NA	Italy
S_1237_K	S	1237	ERR4619444	25272	T	A	0,086039	NA	Italy
N_203_K	N	203	ERR4619444	28881	G	A	0,998974	NA	Italy
N_204_R	N	204	ERR4619444	28883	G	C	0,99747	NA	Italy
ORF1ab_603_A	ORF1ab	603	ERR4619445	2073	G	C	0,063481	NA	Italy
ORF1ab_4339_NA	ORF1ab	4339	ERR4619445	13280	C	+T	0,121051	NA	Italy
ORF1ab_314_L	ORF1ab	314	ERR4619445	14408	C	T	0,978723	NA	Italy
ORF1ab_2263_G	ORF1ab	2263	ERR4619445	20255	A	G	0,466102	NA	Italy
S_614_G	S	614	ERR4619445	23403	A	G	0,513165	NA	Italy
S_964_R	S	964	ERR4619445	24453	A	G	0,196378	NA	Italy
S_1128_L	S	1128	ERR4619445	24944	G	C	0,459988	NA	Italy
N_168_S	N	168	ERR4619445	28775	C	T	0,684435	NA	Italy
ORF1ab_603_A	ORF1ab	603	ERR4619446	2073	G	C	0,0627364	NA	Italy
ORF1ab_4339_NA	ORF1ab	4339	ERR4619446	13280	C	+T	0,149135	NA	Italy
ORF1ab_314_L	ORF1ab	314	ERR4619446	14408	C	T	0,979834	NA	Italy
ORF1ab_2263_G	ORF1ab	2263	ERR4619446	20255	A	G	0,429574	NA	Italy
S_614_G	S	614	ERR4619446	23403	A	G	0,617834	NA	Italy
S_964_R	S	964	ERR4619446	24453	A	G	0,191098	NA	Italy
S_1128_L	S	1128	ERR4619446	24944	G	C	0,479956	NA	Italy
S_1237_K	S	1237	ERR4619446	25272	T	A	0,0638517	NA	Italy
N_168_S	N	168	ERR4619446	28775	C	T	0,690583	NA	Italy
ORF1ab_603_A	ORF1ab	603	ERR4619448	2073	G	C	0,0565619	NA	Italy
ORF1ab_4339_NA	ORF1ab	4339	ERR4619448	13280	C	+T	0,139875	NA	Italy
ORF1ab_314_L	ORF1ab	314	ERR4619448	14408	C	T	0,99089	NA	Italy
S_614_G	S	614	ERR4619448	23403	A	G	0,438315	NA	Italy
S_712_T	S	712	ERR4619448	23697	T	C	0,0580897	NA	Italy
S_964_R	S	964	ERR4619448	24453	A	G	0,203969	NA	Italy
S_1128_L	S	1128	ERR4619448	24944	G	C	0,496054	NA	Italy
S_1237_K	S	1237	ERR4619448	25272	T	A	0,0685096	NA	Italy
ORF1ab_603_A	ORF1ab	603	ERR4619449	2073	G	C	0,0625	NA	Italy
ORF1ab_2344_V	ORF1ab	2344	ERR4619449	7296	C	T	0,716437	NA	Italy
ORF1ab_4339_NA	ORF1ab	4339	ERR4619449	13280	C	+T	0,141189	NA	Italy
ORF1ab_314_L	ORF1ab	314	ERR4619449	14408	C	T	0,984461	NA	Italy
S_614_G	S	614	ERR4619449	23403	A	G	0,457536	NA	Italy
S_964_R	S	964	ERR4619449	24453	A	G	0,200277	NA	Italy
S_1128_L	S	1128	ERR4619449	24944	G	C	0,515869	NA	Italy
S_1237_K	S	1237	ERR4619449	25272	T	A	0,0553592	NA	Italy
ORF1ab_603_A	ORF1ab	603	ERR4619450	2073	G	C	0,0712946	NA	Italy
ORF1ab_4074_L	ORF1ab	4074	ERR4619450	12485	A	T	0,19646	NA	Italy
ORF1ab_4339_NA	ORF1ab	4339	ERR4619450	13280	C	+T	0,147053	NA	Italy
ORF1ab_314_L	ORF1ab	314	ERR4619450	14408	C	T	0,97225	NA	Italy
ORF1ab_462_L	ORF1ab	462	ERR4619450	14851	T	C	0,971067	NA	Italy
ORF1ab_2063_R	ORF1ab	2063	ERR4619450	19655	A	G	0,20624	NA	Italy
S_614_G	S	614	ERR4619450	23403	A	G	0,483658	NA	Italy
S_964_R	S	964	ERR4619450	24453	A	G	0,214247	NA	Italy
S_1128_L	S	1128	ERR4619450	24944	G	C	0,477448	NA	Italy
S_1201_R	S	1201	ERR4619450	25164	A	G	0,0622194	NA	Italy
S_1237_K	S	1237	ERR4619450	25272	T	A	0,0516796	NA	Italy
M_175_M	M	175	ERR4619450	27046	C	T	0,666396	NA	Italy
N_203_K	N	203	ERR4619450	28881	G	A	0,992299	NA	Italy
N_204_R	N	204	ERR4619450	28883	G	C	0,991339	NA	Italy
ORF1ab_603_A	ORF1ab	603	ERR4619451	2073	G	C	0,071566	NA	Italy
ORF1ab_917_T	ORF1ab	917	ERR4619451	3014	G	A	0,200166	NA	Italy
ORF1ab_2511_N	ORF1ab	2511	ERR4619451	7798	G	T	1	NA	Italy
ORF1ab_4339_NA	ORF1ab	4339	ERR4619451	13280	C	+T	0,169539	NA	Italy
ORF1ab_314_L	ORF1ab	314	ERR4619451	14408	C	T	0,980712	NA	Italy
S_614_G	S	614	ERR4619451	23403	A	G	0,483234	NA	Italy
S_964_R	S	964	ERR4619451	24453	A	G	0,217536	NA	Italy
S_1128_L	S	1128	ERR4619451	24944	G	C	0,470698	NA	Italy
S_1237_K	S	1237	ERR4619451	25272	T	A	0,0731343	NA	Italy
ORF3a_236_V	ORF3a	236	ERR4619451	26098	A	G	0,787201	NA	Italy
ORF1ab_443_F	ORF1ab	443	ERR4619452	1593	C	T	0,171101	NA	Italy
ORF1ab_540_V	ORF1ab	540	ERR4619452	1884	C	T	0,997928	NA	Italy
ORF1ab_603_A	ORF1ab	603	ERR4619452	2073	G	C	0,0833596	NA	Italy
ORF1ab_4339_NA	ORF1ab	4339	ERR4619452	13280	C	+T	0,157352	NA	Italy
ORF1ab_314_L	ORF1ab	314	ERR4619452	14408	C	T	0,97858	NA	Italy
S_614_G	S	614	ERR4619452	23403	A	G	0,598438	NA	Italy
S_618_I	S	618	ERR4619452	23415	C	T	0,998462	NA	Italy
S_964_R	S	964	ERR4619452	24453	A	G	0,200197	NA	Italy
S_1128_L	S	1128	ERR4619452	24944	G	C	0,402012	NA	Italy
S_1237_K	S	1237	ERR4619452	25272	T	A	0,0909091	NA	Italy
ORF1ab_603_A	ORF1ab	603	ERR4619454	2073	G	C	0,0649123	NA	Italy
ORF1ab_1246_I	ORF1ab	1246	ERR4619454	4002	C	T	0,999459	NA	Italy
ORF1ab_3278_S	ORF1ab	3278	ERR4619454	10097	G	A	0,998224	NA	Italy
ORF1ab_3603_NA	ORF1ab	3603	ERR4619454	11074	C	-T	0,0505698	NA	Italy
ORF1ab_4339_NA	ORF1ab	4339	ERR4619454	13280	C	+T	0,167296	NA	Italy
ORF1ab_314_L	ORF1ab	314	ERR4619454	14408	C	T	0,986626	NA	Italy
S_614_G	S	614	ERR4619454	23403	A	G	0,438894	NA	Italy
S_712_T	S	712	ERR4619454	23697	T	C	0,0555556	NA	Italy
S_964_R	S	964	ERR4619454	24453	A	G	0,220751	NA	Italy
S_1128_L	S	1128	ERR4619454	24944	G	C	0,518717	NA	Italy
S_1237_K	S	1237	ERR4619454	25272	T	A	0,0842105	NA	Italy
N_203_K	N	203	ERR4619454	28881	G	A	0,997512	NA	Italy
N_204_R	N	204	ERR4619454	28883	G	C	0,999588	NA	Italy
ORF1ab_603_A	ORF1ab	603	ERR4619455	2073	G	C	0,0765472	NA	Italy
ORF1ab_3603_NA	ORF1ab	3603	ERR4619455	11074	C	-T	0,0581535	NA	Italy
ORF1ab_4339_NA	ORF1ab	4339	ERR4619455	13280	C	+T	0,165711	NA	Italy
ORF1ab_314_L	ORF1ab	314	ERR4619455	14408	C	T	0,979532	NA	Italy
S_614_G	S	614	ERR4619455	23403	A	G	0,609085	NA	Italy
S_964_R	S	964	ERR4619455	24453	A	G	0,218705	NA	Italy
S_1128_L	S	1128	ERR4619455	24944	G	C	0,496964	NA	Italy
ORF1ab_4140_L	ORF1ab	4140	ERR4619456	12684	A	T	0,0519984	NA	Italy
ORF1ab_4339_NA	ORF1ab	4339	ERR4619456	13280	C	+T	0,123479	NA	Italy
ORF1ab_314_L	ORF1ab	314	ERR4619456	14408	C	T	0,986677	NA	Italy
S_614_G	S	614	ERR4619456	23403	A	G	0,508369	NA	Italy
S_964_R	S	964	ERR4619456	24453	A	G	0,184135	NA	Italy
S_1128_L	S	1128	ERR4619456	24944	G	C	0,435707	NA	Italy
S_1237_K	S	1237	ERR4619456	25272	T	A	0,0616216	NA	Italy
ORF1ab_603_A	ORF1ab	603	ERR4619457	2073	G	C	0,0766349	NA	Italy
ORF1ab_627_F	ORF1ab	627	ERR4619457	2144	G	T	0,588608	NA	Italy
ORF1ab_4339_NA	ORF1ab	4339	ERR4619457	13280	C	+T	0,132548	NA	Italy
ORF1ab_314_L	ORF1ab	314	ERR4619457	14408	C	T	0,987019	NA	Italy
S_614_G	S	614	ERR4619457	23403	A	G	0,462146	NA	Italy
S_964_R	S	964	ERR4619457	24453	A	G	0,210363	NA	Italy
S_1128_L	S	1128	ERR4619457	24944	G	C	0,495473	NA	Italy
S_1237_K	S	1237	ERR4619457	25272	T	A	0,0536313	NA	Italy
N_203_K	N	203	ERR4619457	28881	G	A	0,999342	NA	Italy
N_204_R	N	204	ERR4619457	28883	G	C	0,999679	NA	Italy
N_378_Q	N	378	ERR4619457	29405	G	C	0,998102	NA	Italy
ORF1ab_603_A	ORF1ab	603	ERR4619458	2073	G	C	0,0750529	NA	Italy
ORF1ab_627_F	ORF1ab	627	ERR4619458	2144	G	T	0,582304	NA	Italy
ORF1ab_4339_NA	ORF1ab	4339	ERR4619458	13280	C	+T	0,171462	NA	Italy
ORF1ab_314_L	ORF1ab	314	ERR4619458	14408	C	T	0,982803	NA	Italy
S_98_F	S	98	ERR4619458	21855	C	T	0,0715619	NA	Italy
S_209_S	S	209	ERR4619458	22187	C	T	0,0592532	NA	Italy
S_614_G	S	614	ERR4619458	23403	A	G	0,463888	NA	Italy
S_712_T	S	712	ERR4619458	23697	T	C	0,121366	NA	Italy
S_964_R	S	964	ERR4619458	24453	A	G	0,216066	NA	Italy
S_1128_L	S	1128	ERR4619458	24944	G	C	0,493043	NA	Italy
S_1237_K	S	1237	ERR4619458	25272	T	A	0,0737813	NA	Italy
N_203_K	N	203	ERR4619458	28881	G	A	0,996615	NA	Italy
N_204_R	N	204	ERR4619458	28883	G	C	0,998587	NA	Italy
N_378_Q	N	378	ERR4619458	29405	G	C	1	NA	Italy
ORF1ab_603_A	ORF1ab	603	ERR4619459	2073	G	C	0,0651318	NA	Italy
ORF1ab_2275_T	ORF1ab	2275	ERR4619459	7089	A	C	0,990184	NA	Italy
ORF1ab_4339_NA	ORF1ab	4339	ERR4619459	13280	C	+T	0,151536	NA	Italy
ORF1ab_314_L	ORF1ab	314	ERR4619459	14408	C	T	0,981144	NA	Italy
ORF1ab_701_I	ORF1ab	701	ERR4619459	15569	C	T	0,996795	NA	Italy
S_614_G	S	614	ERR4619459	23403	A	G	0,444518	NA	Italy
S_647_V	S	647	ERR4619459	23502	C	T	0,474446	NA	Italy
S_964_R	S	964	ERR4619459	24453	A	G	0,193488	NA	Italy
S_1128_L	S	1128	ERR4619459	24944	G	C	0,461874	NA	Italy
S_1237_K	S	1237	ERR4619459	25272	T	A	0,0909091	NA	Italy
ORF1ab_603_A	ORF1ab	603	ERR4619461	2073	G	C	0,0597117	NA	Italy
ORF1ab_4339_NA	ORF1ab	4339	ERR4619461	13280	C	+T	0,131279	NA	Italy
ORF1ab_314_L	ORF1ab	314	ERR4619461	14408	C	T	0,977122	NA	Italy
S_614_G	S	614	ERR4619461	23403	A	G	0,475971	NA	Italy
S_712_T	S	712	ERR4619461	23697	T	C	0,0825041	NA	Italy
S_964_R	S	964	ERR4619461	24453	A	G	0,2132	NA	Italy
S_1128_L	S	1128	ERR4619461	24944	G	C	0,454976	NA	Italy
S_1237_K	S	1237	ERR4619461	25272	T	A	0,0867824	NA	Italy
N_203_K	N	203	ERR4619461	28881	G	A	0,999328	NA	Italy
N_204_R	N	204	ERR4619461	28883	G	C	0,999005	NA	Italy
ORF1ab_603_A	ORF1ab	603	ERR4619462	2073	G	C	0,0644444	NA	Italy
ORF1ab_1244_G	ORF1ab	1244	ERR4619462	3996	A	G	0,935616	NA	Italy
ORF1ab_3676_D	ORF1ab	3676	ERR4619462	11292	G	A	0,545611	NA	Italy
ORF1ab_4339_NA	ORF1ab	4339	ERR4619462	13280	C	+T	0,146818	NA	Italy
ORF1ab_314_L	ORF1ab	314	ERR4619462	14408	C	T	0,982456	NA	Italy
S_614_G	S	614	ERR4619462	23403	A	G	0,472084	NA	Italy
S_964_R	S	964	ERR4619462	24453	A	G	0,203081	NA	Italy
S_1128_L	S	1128	ERR4619462	24944	G	C	0,474964	NA	Italy
S_1237_K	S	1237	ERR4619462	25272	T	A	0,0639913	NA	Italy
ORF1ab_603_A	ORF1ab	603	ERR4619463	2073	G	C	0,0669871	NA	Italy
ORF1ab_4339_NA	ORF1ab	4339	ERR4619463	13280	C	+T	0,171626	NA	Italy
ORF1ab_314_L	ORF1ab	314	ERR4619463	14408	C	T	0,974393	NA	Italy
ORF1ab_1404_M	ORF1ab	1404	ERR4619463	17678	C	T	0,941034	NA	Italy
S_614_G	S	614	ERR4619463	23403	A	G	0,483377	NA	Italy
S_964_R	S	964	ERR4619463	24453	A	G	0,206401	NA	Italy
S_1128_L	S	1128	ERR4619463	24944	G	C	0,484753	NA	Italy
S_1237_K	S	1237	ERR4619463	25272	T	A	0,0811124	NA	Italy
N_203_K	N	203	ERR4619463	28881	G	A	0,997968	NA	Italy
N_204_R	N	204	ERR4619463	28883	G	C	0,999799	NA	Italy
ORF1ab_603_A	ORF1ab	603	ERR4619464	2073	G	C	0,0553324	NA	Italy
ORF1ab_4339_NA	ORF1ab	4339	ERR4619464	13280	C	+T	0,199793	NA	Italy
ORF1ab_314_L	ORF1ab	314	ERR4619464	14408	C	T	0,979844	NA	Italy
ORF1ab_2417_I	ORF1ab	2417	ERR4619464	20718	G	T	0,955746	NA	Italy
S_614_G	S	614	ERR4619464	23403	A	G	0,556009	NA	Italy
S_964_R	S	964	ERR4619464	24453	A	G	0,208116	NA	Italy
S_1128_L	S	1128	ERR4619464	24944	G	C	0,447301	NA	Italy
S_1237_K	S	1237	ERR4619464	25272	T	A	0,0819964	NA	Italy
N_203_K	N	203	ERR4619464	28881	G	A	0,995938	NA	Italy
N_204_R	N	204	ERR4619464	28883	G	C	0,996003	NA	Italy
ORF1ab_603_A	ORF1ab	603	ERR4619465	2073	G	C	0,0677536	NA	Italy
ORF1ab_4339_NA	ORF1ab	4339	ERR4619465	13280	C	+T	0,143722	NA	Italy
ORF1ab_314_L	ORF1ab	314	ERR4619465	14408	C	T	0,985388	NA	Italy
ORF1ab_2263_G	ORF1ab	2263	ERR4619465	20255	A	G	0,454346	NA	Italy
S_614_G	S	614	ERR4619465	23403	A	G	0,486275	NA	Italy
S_689_I	S	689	ERR4619465	23628	G	T	0,0665144	NA	Italy
S_964_R	S	964	ERR4619465	24453	A	G	0,170126	NA	Italy
S_1128_L	S	1128	ERR4619465	24944	G	C	0,460157	NA	Italy
S_1237_K	S	1237	ERR4619465	25272	T	A	0,0670886	NA	Italy
N_168_S	N	168	ERR4619465	28775	C	T	0,651007	NA	Italy
ORF1ab_603_A	ORF1ab	603	ERR4619467	2073	G	C	0,0594576	NA	Italy
ORF1ab_4339_NA	ORF1ab	4339	ERR4619467	13280	C	+T	0,127731	NA	Italy
ORF1ab_314_L	ORF1ab	314	ERR4619467	14408	C	T	0,987203	NA	Italy
S_614_G	S	614	ERR4619467	23403	A	G	0,495897	NA	Italy
S_964_R	S	964	ERR4619467	24453	A	G	0,207792	NA	Italy
S_1128_L	S	1128	ERR4619467	24944	G	C	0,455023	NA	Italy
S_1237_K	S	1237	ERR4619467	25272	T	A	0,0681115	NA	Italy
ORF1ab_603_A	ORF1ab	603	ERR4619468	2073	G	C	0,0837542	NA	Italy
ORF1ab_627_F	ORF1ab	627	ERR4619468	2144	G	T	0,695101	NA	Italy
ORF1ab_4339_NA	ORF1ab	4339	ERR4619468	13280	C	+T	0,169728	NA	Italy
ORF1ab_314_L	ORF1ab	314	ERR4619468	14408	C	T	0,979457	NA	Italy
S_614_G	S	614	ERR4619468	23403	A	G	0,613175	NA	Italy
S_964_R	S	964	ERR4619468	24453	A	G	0,184302	NA	Italy
S_1128_L	S	1128	ERR4619468	24944	G	C	0,394963	NA	Italy
S_1237_K	S	1237	ERR4619468	25272	T	A	0,0676056	NA	Italy
N_203_K	N	203	ERR4619468	28881	G	A	0,998541	NA	Italy
N_204_R	N	204	ERR4619468	28883	G	C	0,998205	NA	Italy
N_378_Q	N	378	ERR4619468	29405	G	C	0,995946	NA	Italy
ORF1ab_603_A	ORF1ab	603	ERR4619469	2073	G	C	0,0634589	NA	Italy
ORF1ab_3603_NA	ORF1ab	3603	ERR4619469	11074	C	-T	0,0568119	NA	Italy
ORF1ab_4339_NA	ORF1ab	4339	ERR4619469	13280	C	+T	0,183162	NA	Italy
ORF1ab_314_L	ORF1ab	314	ERR4619469	14408	C	T	0,930469	NA	Italy
S_614_G	S	614	ERR4619469	23403	A	G	0,656904	NA	Italy
S_964_R	S	964	ERR4619469	24453	A	G	0,123328	NA	Italy
S_1128_L	S	1128	ERR4619469	24944	G	C	0,319064	NA	Italy
S_1237_K	S	1237	ERR4619469	25272	T	A	0,0663984	NA	Italy
ORF1ab_260_NA	ORF1ab	260	ERR4619470	1045	A	-AAG	0,151656	NA	Italy
ORF1ab_457_*	ORF1ab	457	ERR4619470	1634	G	T	0,274757	NA	Italy
ORF1ab_586_NA	ORF1ab	586	ERR4619470	2023	C	-A	0,0687919	NA	Italy
ORF1ab_603_A	ORF1ab	603	ERR4619470	2073	G	C	0,112364	NA	Italy
ORF1ab_1285_F	ORF1ab	1285	ERR4619470	4119	A	T	0,0563063	NA	Italy
ORF1ab_1881_NA	ORF1ab	1881	ERR4619470	5908	T	-TA	0,0832797	NA	Italy
ORF1ab_2070_NA	ORF1ab	2070	ERR4619470	6473	G	-A	0,0525374	NA	Italy
ORF1ab_2312_L	ORF1ab	2312	ERR4619470	7200	C	T	0,0803945	NA	Italy
ORF1ab_2590_NA	ORF1ab	2590	ERR4619470	8035	G	-T	0,115619	NA	Italy
ORF1ab_2617_*	ORF1ab	2617	ERR4619470	8114	G	T	0,101917	NA	Italy
ORF1ab_3241_L	ORF1ab	3241	ERR4619470	9986	T	C	0,168191	NA	Italy
ORF1ab_3331_I	ORF1ab	3331	ERR4619470	10256	G	A	0,0527138	NA	Italy
ORF1ab_3860_NA	ORF1ab	3860	ERR4619470	11845	T	-A	0,0599377	NA	Italy
ORF1ab_4091_NA	ORF1ab	4091	ERR4619470	12538	T	-G	0,0535498	NA	Italy
ORF1ab_4210_NA	ORF1ab	4210	ERR4619470	12893	G	-A	0,10032	NA	Italy
ORF1ab_4339_NA	ORF1ab	4339	ERR4619470	13280	C	+T	0,195212	NA	Italy
ORF1ab_314_L	ORF1ab	314	ERR4619470	14408	C	T	0,896857	NA	Italy
ORF1ab_462_NA	ORF1ab	462	ERR4619470	14852	T	-TGTA	0,0521675	NA	Italy
ORF1ab_814_V	ORF1ab	814	ERR4619470	15908	G	T	0,0780781	NA	Italy
ORF1ab_1059_K	ORF1ab	1059	ERR4619470	16642	G	A	0,0900099	NA	Italy
ORF1ab_2017_NA	ORF1ab	2017	ERR4619470	19517	T	-G	0,0852388	NA	Italy
ORF1ab_2172_NA	ORF1ab	2172	ERR4619470	19983	C	-T	0,0628453	NA	Italy
ORF1ab_2277_NA	ORF1ab	2277	ERR4619470	20296	A	-AATT	0,175741	NA	Italy
ORF1ab_2297_S	ORF1ab	2297	ERR4619470	20356	G	A	0,110484	NA	Italy
ORF1ab_2326_NA	ORF1ab	2326	ERR4619470	20445	T	-A	0,151117	NA	Italy
S_44_G	S	44	ERR4619470	21692	A	G	0,128394	NA	Italy
S_175_S	S	175	ERR4619470	22086	T	C	0,0836879	NA	Italy
S_289_A	S	289	ERR4619470	22428	T	C	0,0829042	NA	Italy
S_614_G	S	614	ERR4619470	23403	A	G	0,494293	NA	Italy
S_964_R	S	964	ERR4619470	24453	A	G	0,223077	NA	Italy
S_1128_L	S	1128	ERR4619470	24944	G	C	0,761526	NA	Italy
S_1237_K	S	1237	ERR4619470	25272	T	A	0,272727	NA	Italy
ORF3a_140_F	ORF3a	140	ERR4619470	25810	C	T	0,537665	NA	Italy
ORF3a_254_*	ORF3a	254	ERR4619470	26152	G	T	0,581538	NA	Italy
ORF7b_21_NA	ORF7b	21	ERR4619470	27816	G	-T	0,127951	NA	Italy
ORF8_102_R	ORF8	102	ERR4619470	28197	T	C	0,177778	NA	Italy
N_29_D	N	29	ERR4619470	28358	A	G	0,0719836	NA	Italy
N_179_V	N	179	ERR4619470	28809	G	T	0,0771899	NA	Italy
N_389_R	N	389	ERR4619470	29439	A	G	0,0985401	NA	Italy
ORF1ab_603_A	ORF1ab	603	ERR4619471	2073	G	C	0,0501873	NA	Italy
ORF1ab_2963_R	ORF1ab	2963	ERR4619471	9153	A	G	0,843915	NA	Italy
ORF1ab_3603_NA	ORF1ab	3603	ERR4619471	11074	C	-T	0,0507735	NA	Italy
ORF1ab_4339_NA	ORF1ab	4339	ERR4619471	13280	C	+T	0,242727	NA	Italy
ORF1ab_314_L	ORF1ab	314	ERR4619471	14408	C	T	0,979094	NA	Italy
S_614_G	S	614	ERR4619471	23403	A	G	0,405272	NA	Italy
S_964_R	S	964	ERR4619471	24453	A	G	0,304825	NA	Italy
S_1128_L	S	1128	ERR4619471	24944	G	C	0,576095	NA	Italy
S_1237_K	S	1237	ERR4619471	25272	T	A	0,141593	NA	Italy
ORF1ab_603_A	ORF1ab	603	ERR4619472	2073	G	C	0,0844181	NA	Italy
ORF1ab_3603_NA	ORF1ab	3603	ERR4619472	11074	C	-T	0,0567176	NA	Italy
ORF1ab_4339_NA	ORF1ab	4339	ERR4619472	13280	C	+T	0,156675	NA	Italy
ORF1ab_17_I	ORF1ab	17	ERR4619472	13517	C	T	0,995268	NA	Italy
ORF1ab_314_L	ORF1ab	314	ERR4619472	14408	C	T	0,958523	NA	Italy
S_614_G	S	614	ERR4619472	23403	A	G	0,478313	NA	Italy
S_964_R	S	964	ERR4619472	24453	A	G	0,199485	NA	Italy
S_1128_L	S	1128	ERR4619472	24944	G	C	0,343216	NA	Italy
S_1237_K	S	1237	ERR4619472	25272	T	A	0,0609613	NA	Italy
ORF1ab_603_A	ORF1ab	603	ERR4619474	2073	G	C	0,0799855	NA	Italy
ORF1ab_3603_NA	ORF1ab	3603	ERR4619474	11074	C	-T	0,0621044	NA	Italy
ORF1ab_4339_NA	ORF1ab	4339	ERR4619474	13280	C	+T	0,150057	NA	Italy
ORF1ab_314_L	ORF1ab	314	ERR4619474	14408	C	T	0,96	NA	Italy
ORF1ab_1294_F	ORF1ab	1294	ERR4619474	17347	G	T	0,165021	NA	Italy
S_614_G	S	614	ERR4619474	23403	A	G	0,598812	NA	Italy
S_964_R	S	964	ERR4619474	24453	A	G	0,201181	NA	Italy
S_1128_L	S	1128	ERR4619474	24944	G	C	0,42589	NA	Italy
S_1237_K	S	1237	ERR4619474	25272	T	A	0,0791826	NA	Italy
ORF1ab_122_F	ORF1ab	122	ERR4619475	629	C	T	0,27619	NA	Italy
ORF1ab_352_*	ORF1ab	352	ERR4619475	1319	G	T	0,124873	NA	Italy
ORF1ab_577_P	ORF1ab	577	ERR4619475	1994	T	C	0,0574861	NA	Italy
ORF1ab_603_A	ORF1ab	603	ERR4619475	2073	G	C	0,0887401	NA	Italy
ORF1ab_654_A	ORF1ab	654	ERR4619475	2225	A	G	0,140789	NA	Italy
ORF1ab_691_Y	ORF1ab	691	ERR4619475	2336	G	T	0,103118	NA	Italy
ORF1ab_961_NA	ORF1ab	961	ERR4619475	3148	A	-T	0,154722	NA	Italy
ORF1ab_1102_N	ORF1ab	1102	ERR4619475	3570	G	A	0,0919118	NA	Italy
ORF1ab_1391_F	ORF1ab	1391	ERR4619475	4436	G	T	0,0847368	NA	Italy
ORF1ab_1464_Q	ORF1ab	1464	ERR4619475	4656	G	A	0,44487	NA	Italy
ORF1ab_1773_NA	ORF1ab	1773	ERR4619475	5583	C	-A	0,091996	NA	Italy
ORF1ab_1798_L	ORF1ab	1798	ERR4619475	5657	G	T	0,128941	NA	Italy
ORF1ab_1894_R	ORF1ab	1894	ERR4619475	5946	C	G	0,0560486	NA	Italy
ORF1ab_2109_R	ORF1ab	2109	ERR4619475	6591	A	G	0,179087	NA	Italy
ORF1ab_2115_S	ORF1ab	2115	ERR4619475	6610	A	T	0,162216	NA	Italy
ORF1ab_2478_*	ORF1ab	2478	ERR4619475	7697	A	T	0,130156	NA	Italy
ORF1ab_2951_G	ORF1ab	2951	ERR4619475	9117	A	G	0,104048	NA	Italy
ORF1ab_2996_NA	ORF1ab	2996	ERR4619475	9251	G	+T	0,0955711	NA	Italy
ORF1ab_3294_L	ORF1ab	3294	ERR4619475	10146	G	T	0,170539	NA	Italy
ORF1ab_3603_NA	ORF1ab	3603	ERR4619475	11074	C	-T	0,0670444	NA	Italy
ORF1ab_3672_S	ORF1ab	3672	ERR4619475	11280	C	G	0,0628399	NA	Italy
ORF1ab_314_L	ORF1ab	314	ERR4619475	14408	C	T	0,909002	NA	Italy
ORF1ab_348_NA	ORF1ab	348	ERR4619475	14510	A	-G	0,123867	NA	Italy
ORF1ab_591_S	ORF1ab	591	ERR4619475	15239	A	G	0,105173	NA	Italy
ORF1ab_731_N	ORF1ab	731	ERR4619475	15658	G	A	0,0631164	NA	Italy
ORF1ab_1279_I	ORF1ab	1279	ERR4619475	17302	G	A	0,0789342	NA	Italy
ORF1ab_1651_NA	ORF1ab	1651	ERR4619475	18418	A	-C	0,0816273	NA	Italy
ORF1ab_1688_T	ORF1ab	1688	ERR4619475	18530	T	C	0,0819022	NA	Italy
ORF1ab_1691_I	ORF1ab	1691	ERR4619475	18538	G	A	0,231343	NA	Italy
ORF1ab_1763_NA	ORF1ab	1763	ERR4619475	18756	G	+T	0,110351	NA	Italy
ORF1ab_2013_D	ORF1ab	2013	ERR4619475	19504	A	G	0,0609797	NA	Italy
ORF1ab_2285_L	ORF1ab	2285	ERR4619475	20321	A	T	0,0875332	NA	Italy
ORF1ab_2322_T	ORF1ab	2322	ERR4619475	20432	T	C	0,129241	NA	Italy
ORF1ab_2439_V	ORF1ab	2439	ERR4619475	20782	A	G	0,0895645	NA	Italy
S_361_NA	S	361	ERR4619475	22645	T	-G	0,0646766	NA	Italy
S_577_L	S	577	ERR4619475	23292	G	T	0,0649573	NA	Italy
S_614_G	S	614	ERR4619475	23403	A	G	0,603702	NA	Italy
S_889_D	S	889	ERR4619475	24228	G	A	0,20827	NA	Italy
S_905_NA	S	905	ERR4619475	24277	G	-T	0,0814419	NA	Italy
S_964_R	S	964	ERR4619475	24453	A	G	0,209135	NA	Italy
S_1128_L	S	1128	ERR4619475	24944	G	C	0,390023	NA	Italy
S_1128_I	S	1128	ERR4619475	24944	G	A	0,0657596	NA	Italy
S_1237_K	S	1237	ERR4619475	25272	T	A	0,187023	NA	Italy
ORF3a_271_A	ORF3a	271	ERR4619475	26203	A	G	0,215432	NA	Italy
ORF6_47_NA	ORF6	47	ERR4619475	27342	T	-AA	0,0706006	NA	Italy
ORF8_6_L	ORF8	6	ERR4619475	27909	T	C	0,0502831	NA	Italy
ORF8_62_NA	ORF8	62	ERR4619475	28077	G	-T	0,103869	NA	Italy
N_5_*	N	5	ERR4619475	28286	G	T	0,0573732	NA	Italy
N_166_I	N	166	ERR4619475	28770	C	T	0,104281	NA	Italy
N_370_E	N	370	ERR4619475	29381	A	G	0,135301	NA	Italy
ORF1ab_603_A	ORF1ab	603	ERR4619476	2073	G	C	0,0842391	NA	Italy
ORF1ab_1110_F	ORF1ab	1110	ERR4619476	3593	C	T	0,15857	NA	Italy
ORF1ab_3603_NA	ORF1ab	3603	ERR4619476	11074	C	-T	0,0699881	NA	Italy
ORF1ab_4339_NA	ORF1ab	4339	ERR4619476	13280	C	+T	0,1684	NA	Italy
ORF1ab_314_L	ORF1ab	314	ERR4619476	14408	C	T	0,951087	NA	Italy
S_614_G	S	614	ERR4619476	23403	A	G	0,519195	NA	Italy
S_964_R	S	964	ERR4619476	24453	A	G	0,167849	NA	Italy
S_1128_L	S	1128	ERR4619476	24944	G	C	0,452644	NA	Italy
S_1237_K	S	1237	ERR4619476	25272	T	A	0,112652	NA	Italy
ORF1ab_603_A	ORF1ab	603	ERR4619523	2073	G	C	0,063388	NA	Italy
ORF1ab_4339_NA	ORF1ab	4339	ERR4619523	13280	C	+T	0,169179	NA	Italy
ORF1ab_314_L	ORF1ab	314	ERR4619523	14408	C	T	0,974586	NA	Italy
ORF1ab_1687_C	ORF1ab	1687	ERR4619523	18526	C	T	0,0623478	NA	Italy
ORF1ab_1811_F	ORF1ab	1811	ERR4619523	18898	G	T	0,998829	NA	Italy
S_614_G	S	614	ERR4619523	23403	A	G	0,617121	NA	Italy
S_964_R	S	964	ERR4619523	24453	A	G	0,186501	NA	Italy
S_1128_L	S	1128	ERR4619523	24944	G	C	0,47984	NA	Italy
S_1237_K	S	1237	ERR4619523	25272	T	A	0,0636015	NA	Italy
N_203_K	N	203	ERR4619523	28881	G	A	0,998212	NA	Italy
N_204_R	N	204	ERR4619523	28883	G	C	0,998823	NA	Italy
ORF1ab_603_A	ORF1ab	603	ERR4619529	2073	G	C	0,0644	NA	Italy
ORF1ab_4339_NA	ORF1ab	4339	ERR4619529	13280	C	+T	0,164293	NA	Italy
ORF1ab_314_L	ORF1ab	314	ERR4619529	14408	C	T	0,976557	NA	Italy
S_614_G	S	614	ERR4619529	23403	A	G	0,478052	NA	Italy
S_964_R	S	964	ERR4619529	24453	A	G	0,212154	NA	Italy
S_1128_L	S	1128	ERR4619529	24944	G	C	0,455791	NA	Italy
S_1237_K	S	1237	ERR4619529	25272	T	A	0,0732984	NA	Italy
M_3_G	M	3	ERR4619529	26530	A	G	0,983787	NA	Italy
ORF1ab_193_S	ORF1ab	193	ERR4619543	842	C	T	0,0868167	NA	Italy
ORF1ab_603_A	ORF1ab	603	ERR4619543	2073	G	C	0,0843934	NA	Italy
ORF1ab_3603_NA	ORF1ab	3603	ERR4619543	11074	C	-T	0,0655738	NA	Italy
ORF1ab_4339_NA	ORF1ab	4339	ERR4619543	13280	C	+T	0,142606	NA	Italy
ORF1ab_314_L	ORF1ab	314	ERR4619543	14408	C	T	0,975025	NA	Italy
ORF1ab_1876_E	ORF1ab	1876	ERR4619543	19095	T	A	0,0520068	NA	Italy
S_614_G	S	614	ERR4619543	23403	A	G	0,657903	NA	Italy
S_675_H	S	675	ERR4619543	23587	G	C	0,645168	NA	Italy
S_780_Q	S	780	ERR4619543	23900	G	C	0,440189	NA	Italy
S_964_R	S	964	ERR4619543	24453	A	G	0,181136	NA	Italy
S_1128_L	S	1128	ERR4619543	24944	G	C	0,402218	NA	Italy
S_1237_K	S	1237	ERR4619543	25272	T	A	0,0625832	NA	Italy
ORF3a_175_I	ORF3a	175	ERR4619543	25916	C	T	0,997015	NA	Italy
ORF8_103_L	ORF8	103	ERR4619543	28201	C	T	0,997717	NA	Italy
ORF1ab_603_A	ORF1ab	603	ERR4619548	2073	G	C	0,0749441	NA	Italy
ORF1ab_2603_D	ORF1ab	2603	ERR4619548	8072	A	G	0,628635	NA	Italy
ORF1ab_4339_NA	ORF1ab	4339	ERR4619548	13280	C	+T	0,147588	NA	Italy
ORF1ab_314_L	ORF1ab	314	ERR4619548	14408	C	T	0,978082	NA	Italy
ORF1ab_1821_S	ORF1ab	1821	ERR4619548	18928	C	T	0,997712	NA	Italy
ORF1ab_1876_E	ORF1ab	1876	ERR4619548	19095	T	A	0,0645161	NA	Italy
S_614_G	S	614	ERR4619548	23403	A	G	0,503202	NA	Italy
S_964_R	S	964	ERR4619548	24453	A	G	0,229329	NA	Italy
S_1128_L	S	1128	ERR4619548	24944	G	C	0,32879	NA	Italy
S_1237_K	S	1237	ERR4619548	25272	T	A	0,0625	NA	Italy
N_203_K	N	203	ERR4619548	28881	G	A	0,995366	NA	Italy
N_204_R	N	204	ERR4619548	28883	G	C	0,996779	NA	Italy
ORF1ab_603_A	ORF1ab	603	ERR4619549	2073	G	C	0,0756106	NA	Italy
ORF1ab_4339_NA	ORF1ab	4339	ERR4619549	13280	C	+T	0,144444	NA	Italy
ORF1ab_314_L	ORF1ab	314	ERR4619549	14408	C	T	0,960608	NA	Italy
S_614_G	S	614	ERR4619549	23403	A	G	0,428288	NA	Italy
S_964_R	S	964	ERR4619549	24453	A	G	0,224	NA	Italy
S_1128_L	S	1128	ERR4619549	24944	G	C	0,437211	NA	Italy
S_1237_K	S	1237	ERR4619549	25272	T	A	0,0696629	NA	Italy
N_203_K	N	203	ERR4619549	28881	G	A	0,997738	NA	Italy
N_204_R	N	204	ERR4619549	28883	G	C	0,998082	NA	Italy
ORF1ab_603_A	ORF1ab	603	ERR4619550	2073	G	C	0,0903838	NA	Italy
ORF1ab_4339_NA	ORF1ab	4339	ERR4619550	13280	C	+T	0,139727	NA	Italy
ORF1ab_314_L	ORF1ab	314	ERR4619550	14408	C	T	0,978331	NA	Italy
S_614_G	S	614	ERR4619550	23403	A	G	0,643526	NA	Italy
S_964_R	S	964	ERR4619550	24453	A	G	0,17996	NA	Italy
S_1128_L	S	1128	ERR4619550	24944	G	C	0,354331	NA	Italy
S_1237_K	S	1237	ERR4619550	25272	T	A	0,0717703	NA	Italy
N_203_K	N	203	ERR4619550	28881	G	A	0,996824	NA	Italy
N_204_R	N	204	ERR4619550	28883	G	C	0,998445	NA	Italy
ORF1ab_603_A	ORF1ab	603	ERR4619576	2073	G	C	0,0783505	NA	Italy
ORF1ab_4339_NA	ORF1ab	4339	ERR4619576	13280	C	+T	0,120053	NA	Italy
ORF1ab_314_L	ORF1ab	314	ERR4619576	14408	C	T	0,981168	NA	Italy
S_614_G	S	614	ERR4619576	23403	A	G	0,522785	NA	Italy
S_964_R	S	964	ERR4619576	24453	A	G	0,183168	NA	Italy
S_1128_L	S	1128	ERR4619576	24944	G	C	0,412619	NA	Italy
S_1237_K	S	1237	ERR4619576	25272	T	A	0,0502618	NA	Italy
ORF1ab_603_A	ORF1ab	603	ERR4619601	2073	G	C	0,0697448	NA	Italy
ORF1ab_4339_NA	ORF1ab	4339	ERR4619601	13280	C	+T	0,144386	NA	Italy
ORF1ab_314_L	ORF1ab	314	ERR4619601	14408	C	T	0,980526	NA	Italy
ORF1ab_354_R	ORF1ab	354	ERR4619601	14529	C	A	0,604478	NA	Italy
ORF1ab_2431_V	ORF1ab	2431	ERR4619601	20759	C	T	0,0693533	NA	Italy
S_614_G	S	614	ERR4619601	23403	A	G	0,627406	NA	Italy
S_964_R	S	964	ERR4619601	24453	A	G	0,189885	NA	Italy
S_1128_L	S	1128	ERR4619601	24944	G	C	0,436668	NA	Italy
S_1237_K	S	1237	ERR4619601	25272	T	A	0,0520494	NA	Italy
N_203_K	N	203	ERR4619601	28881	G	A	0,999388	NA	Italy
N_204_R	N	204	ERR4619601	28883	G	C	0,999697	NA	Italy
ORF1ab_603_A	ORF1ab	603	ERR4619606	2073	G	C	0,0827027	NA	Italy
ORF1ab_1036_E	ORF1ab	1036	ERR4619606	3373	C	A	0,205882	NA	Italy
ORF1ab_3603_NA	ORF1ab	3603	ERR4619606	11074	C	-T	0,0521262	NA	Italy
ORF1ab_4339_NA	ORF1ab	4339	ERR4619606	13280	C	+T	0,135274	NA	Italy
ORF1ab_314_L	ORF1ab	314	ERR4619606	14408	C	T	0,981481	NA	Italy
S_614_G	S	614	ERR4619606	23403	A	G	0,507553	NA	Italy
S_964_R	S	964	ERR4619606	24453	A	G	0,175206	NA	Italy
S_1128_L	S	1128	ERR4619606	24944	G	C	0,414062	NA	Italy
S_1237_K	S	1237	ERR4619606	25272	T	A	0,0550595	NA	Italy
N_203_K	N	203	ERR4619606	28881	G	A	0,998039	NA	Italy
N_204_R	N	204	ERR4619606	28883	G	C	0,997613	NA	Italy
ORF1ab_603_A	ORF1ab	603	ERR4619608	2073	G	C	0,0581551	NA	Italy
ORF1ab_4339_NA	ORF1ab	4339	ERR4619608	13280	C	+T	0,144636	NA	Italy
ORF1ab_314_L	ORF1ab	314	ERR4619608	14408	C	T	0,982877	NA	Italy
ORF1ab_1811_F	ORF1ab	1811	ERR4619608	18898	G	T	0,996793	NA	Italy
S_614_G	S	614	ERR4619608	23403	A	G	0,469642	NA	Italy
S_964_R	S	964	ERR4619608	24453	A	G	0,204082	NA	Italy
S_1128_L	S	1128	ERR4619608	24944	G	C	0,460285	NA	Italy
S_1237_K	S	1237	ERR4619608	25272	T	A	0,0831601	NA	Italy
N_203_K	N	203	ERR4619608	28881	G	A	0,998251	NA	Italy
N_204_R	N	204	ERR4619608	28883	G	C	0,998858	NA	Italy
ORF1ab_708_I	ORF1ab	708	ERR4619609	2388	C	T	1	2020-06-30	Latvia
ORF1ab_1113_Y	ORF1ab	1113	ERR4619609	3602	C	T	0,999393	2020-06-30	Latvia
ORF1ab_2950_H	ORF1ab	2950	ERR4619609	9114	C	A	1	2020-06-30	Latvia
ORF1ab_3603_NA	ORF1ab	3603	ERR4619609	11074	C	-T	0,060249	2020-06-30	Latvia
ORF1ab_314_L	ORF1ab	314	ERR4619609	14408	C	T	1	2020-06-30	Latvia
S_514_F	S	514	ERR4619609	23103	C	T	0,190682	2020-06-30	Latvia
S_614_G	S	614	ERR4619609	23403	A	G	0,999794	2020-06-30	Latvia
M_209_Y	M	209	ERR4619609	27147	G	T	0,999372	2020-06-30	Latvia
ORF8_62_A	ORF8	62	ERR4619609	28078	T	C	0,393775	2020-06-30	Latvia
N_203_K	N	203	ERR4619609	28881	G	A	1	2020-06-30	Latvia
N_204_R	N	204	ERR4619609	28883	G	C	1	2020-06-30	Latvia
ORF1ab_603_A	ORF1ab	603	ERR4619610	2073	G	C	0,0658149	NA	Italy
ORF1ab_4339_NA	ORF1ab	4339	ERR4619610	13280	C	+T	0,193024	NA	Italy
ORF1ab_314_L	ORF1ab	314	ERR4619610	14408	C	T	0,973581	NA	Italy
S_614_G	S	614	ERR4619610	23403	A	G	0,612498	NA	Italy
S_964_R	S	964	ERR4619610	24453	A	G	0,180973	NA	Italy
S_1128_L	S	1128	ERR4619610	24944	G	C	0,473588	NA	Italy
S_1237_K	S	1237	ERR4619610	25272	T	A	0,0811765	NA	Italy
E_24_M	E	24	ERR4619610	26314	G	A	0,228788	NA	Italy
ORF1ab_603_A	ORF1ab	603	ERR4619611	2073	G	C	0,0799588	NA	Italy
ORF1ab_3353_R	ORF1ab	3353	ERR4619611	10323	A	G	0,074149	NA	Italy
ORF1ab_3603_NA	ORF1ab	3603	ERR4619611	11074	C	-T	0,055176	NA	Italy
ORF1ab_4339_NA	ORF1ab	4339	ERR4619611	13280	C	+T	0,145773	NA	Italy
ORF1ab_314_L	ORF1ab	314	ERR4619611	14408	C	T	0,977427	NA	Italy
S_614_G	S	614	ERR4619611	23403	A	G	0,6964	NA	Italy
S_964_R	S	964	ERR4619611	24453	A	G	0,177733	NA	Italy
S_1128_L	S	1128	ERR4619611	24944	G	C	0,347979	NA	Italy
S_1237_K	S	1237	ERR4619611	25272	T	A	0,0667373	NA	Italy
ORF1ab_313_D	ORF1ab	313	ERR4619612	1202	A	G	0,999158	2020-07-08	Latvia
ORF1ab_4083_M	ORF1ab	4083	ERR4619612	12513	C	T	0,999556	2020-07-08	Latvia
ORF1ab_314_L	ORF1ab	314	ERR4619612	14408	C	T	1	2020-07-08	Latvia
S_614_G	S	614	ERR4619612	23403	A	G	0,999841	2020-07-08	Latvia
ORF3a_57_H	ORF3a	57	ERR4619612	25563	G	T	0,999451	2020-07-08	Latvia
N_203_K	N	203	ERR4619612	28881	G	A	1	2020-07-08	Latvia
ORF1ab_603_A	ORF1ab	603	ERR4619613	2073	G	C	0,0625	NA	Italy
ORF1ab_3603_NA	ORF1ab	3603	ERR4619613	11074	C	-T	0,0579463	NA	Italy
ORF1ab_4339_NA	ORF1ab	4339	ERR4619613	13280	C	+T	0,131866	NA	Italy
ORF1ab_314_L	ORF1ab	314	ERR4619613	14408	C	T	0,9791	NA	Italy
ORF1ab_1811_F	ORF1ab	1811	ERR4619613	18898	G	T	0,959376	NA	Italy
S_614_G	S	614	ERR4619613	23403	A	G	0,504912	NA	Italy
S_964_R	S	964	ERR4619613	24453	A	G	0,172884	NA	Italy
S_1128_L	S	1128	ERR4619613	24944	G	C	0,402113	NA	Italy
N_203_K	N	203	ERR4619613	28881	G	A	0,961555	NA	Italy
N_204_R	N	204	ERR4619613	28883	G	C	0,960215	NA	Italy
ORF1ab_313_D	ORF1ab	313	ERR4619614	1202	A	G	0,999618	2020-07-08	Latvia
ORF1ab_4083_M	ORF1ab	4083	ERR4619614	12513	C	T	1	2020-07-08	Latvia
ORF1ab_314_L	ORF1ab	314	ERR4619614	14408	C	T	0,998791	2020-07-08	Latvia
S_614_G	S	614	ERR4619614	23403	A	G	0,999925	2020-07-08	Latvia
ORF3a_57_H	ORF3a	57	ERR4619614	25563	G	T	0,999091	2020-07-08	Latvia
ORF1ab_603_A	ORF1ab	603	ERR4619615	2073	G	C	0,0649287	NA	Italy
ORF1ab_4339_NA	ORF1ab	4339	ERR4619615	13280	C	+T	0,152787	NA	Italy
ORF1ab_314_L	ORF1ab	314	ERR4619615	14408	C	T	0,981577	NA	Italy
ORF1ab_572_V	ORF1ab	572	ERR4619615	15182	C	T	0,1173	NA	Italy
ORF1ab_1701_F	ORF1ab	1701	ERR4619615	18568	C	T	0,880567	NA	Italy
S_614_G	S	614	ERR4619615	23403	A	G	0,381484	NA	Italy
S_964_R	S	964	ERR4619615	24453	A	G	0,225954	NA	Italy
S_1128_L	S	1128	ERR4619615	24944	G	C	0,501878	NA	Italy
S_1237_K	S	1237	ERR4619615	25272	T	A	0,0826011	NA	Italy
M_3_G	M	3	ERR4619615	26530	A	G	0,98719	NA	Italy
ORF1ab_313_D	ORF1ab	313	ERR4619616	1202	A	G	0,999393	2020-07-08	Latvia
ORF1ab_1203_V	ORF1ab	1203	ERR4619616	3872	A	G	0,288573	2020-07-08	Latvia
ORF1ab_3341_V	ORF1ab	3341	ERR4619616	10286	A	G	0,244386	2020-07-08	Latvia
ORF1ab_4083_M	ORF1ab	4083	ERR4619616	12513	C	T	1	2020-07-08	Latvia
ORF1ab_314_L	ORF1ab	314	ERR4619616	14408	C	T	1	2020-07-08	Latvia
S_614_G	S	614	ERR4619616	23403	A	G	0,999908	2020-07-08	Latvia
ORF3a_57_H	ORF3a	57	ERR4619616	25563	G	T	0,999106	2020-07-08	Latvia
N_203_K	N	203	ERR4619616	28881	G	A	1	2020-07-08	Latvia
ORF1ab_3603_NA	ORF1ab	3603	ERR4619617	11074	C	-T	0,0544164	NA	Italy
ORF1ab_4339_NA	ORF1ab	4339	ERR4619617	13280	C	+T	0,150838	NA	Italy
ORF1ab_314_L	ORF1ab	314	ERR4619617	14408	C	T	0,991234	NA	Italy
S_186_S	S	186	ERR4619617	22119	T	C	0,819288	NA	Italy
S_614_G	S	614	ERR4619617	23403	A	G	0,527947	NA	Italy
S_839_Y	S	839	ERR4619617	24077	G	T	0,999153	NA	Italy
S_964_R	S	964	ERR4619617	24453	A	G	0,140276	NA	Italy
S_1128_L	S	1128	ERR4619617	24944	G	C	0,476771	NA	Italy
S_1237_K	S	1237	ERR4619617	25272	T	A	0,0667557	NA	Italy
ORF6_56_L	ORF6	56	ERR4619617	27368	A	T	0,0989899	NA	Italy
ORF1ab_313_D	ORF1ab	313	ERR4619618	1202	A	G	0,999616	2020-07-07	Latvia
ORF1ab_4083_M	ORF1ab	4083	ERR4619618	12513	C	T	0,999287	2020-07-07	Latvia
ORF1ab_314_L	ORF1ab	314	ERR4619618	14408	C	T	0,999374	2020-07-07	Latvia
S_614_G	S	614	ERR4619618	23403	A	G	0,999864	2020-07-07	Latvia
ORF3a_57_H	ORF3a	57	ERR4619618	25563	G	T	0,999259	2020-07-07	Latvia
N_203_K	N	203	ERR4619618	28881	G	A	1	2020-07-07	Latvia
ORF1ab_603_A	ORF1ab	603	ERR4619619	2073	G	C	0,0788924	NA	Italy
ORF1ab_4339_NA	ORF1ab	4339	ERR4619619	13280	C	+T	0,151889	NA	Italy
ORF1ab_314_L	ORF1ab	314	ERR4619619	14408	C	T	0,96789	NA	Italy
S_614_G	S	614	ERR4619619	23403	A	G	0,459333	NA	Italy
S_964_R	S	964	ERR4619619	24453	A	G	0,216575	NA	Italy
S_1128_L	S	1128	ERR4619619	24944	G	C	0,423244	NA	Italy
S_1237_K	S	1237	ERR4619619	25272	T	A	0,0560897	NA	Italy
N_203_K	N	203	ERR4619619	28881	G	A	0,998461	NA	Italy
N_204_R	N	204	ERR4619619	28883	G	C	0,998231	NA	Italy
ORF1ab_431_M	ORF1ab	431	ERR4619620	1558	A	G	0,999721	2020-07-08	Latvia
ORF1ab_4301_Y	ORF1ab	4301	ERR4619620	13166	C	T	0,0587993	2020-07-08	Latvia
ORF1ab_314_L	ORF1ab	314	ERR4619620	14408	C	T	1	2020-07-08	Latvia
S_614_G	S	614	ERR4619620	23403	A	G	0,999773	2020-07-08	Latvia
N_203_K	N	203	ERR4619620	28881	G	A	1	2020-07-08	Latvia
N_204_R	N	204	ERR4619620	28883	G	C	0,99635	2020-07-08	Latvia
ORF1ab_3705_V	ORF1ab	3705	ERR4619622	11379	C	T	0,999557	2020-07-07	Latvia
ORF1ab_314_L	ORF1ab	314	ERR4619622	14408	C	T	0,998613	2020-07-07	Latvia
S_27_V	S	27	ERR4619622	21642	C	T	1	2020-07-07	Latvia
S_614_G	S	614	ERR4619622	23403	A	G	0,999708	2020-07-07	Latvia
ORF1ab_313_D	ORF1ab	313	ERR4619626	1202	A	G	0,999176	2020-07-03	Latvia
ORF1ab_4083_M	ORF1ab	4083	ERR4619626	12513	C	T	0,99887	2020-07-03	Latvia
ORF1ab_314_L	ORF1ab	314	ERR4619626	14408	C	T	1	2020-07-03	Latvia
S_614_G	S	614	ERR4619626	23403	A	G	0,999511	2020-07-03	Latvia
ORF3a_57_H	ORF3a	57	ERR4619626	25563	G	T	0,998721	2020-07-03	Latvia
N_203_K	N	203	ERR4619626	28881	G	A	1	2020-07-03	Latvia
ORF1ab_431_M	ORF1ab	431	ERR4619628	1558	A	G	0,999435	2020-07-09	Latvia
ORF1ab_1269_A	ORF1ab	1269	ERR4619628	4070	A	G	0,135247	2020-07-09	Latvia
ORF1ab_314_L	ORF1ab	314	ERR4619628	14408	C	T	1	2020-07-09	Latvia
S_614_G	S	614	ERR4619628	23403	A	G	0,999965	2020-07-09	Latvia
N_203_K	N	203	ERR4619628	28881	G	A	1	2020-07-09	Latvia
N_204_R	N	204	ERR4619628	28883	G	C	1	2020-07-09	Latvia
ORF1ab_431_M	ORF1ab	431	ERR4619629	1558	A	G	0,999227	2020-07-08	Latvia
ORF1ab_314_L	ORF1ab	314	ERR4619629	14408	C	T	1	2020-07-08	Latvia
S_614_G	S	614	ERR4619629	23403	A	G	1	2020-07-08	Latvia
ORF1ab_431_M	ORF1ab	431	ERR4619630	1558	A	G	0,999555	2020-07-10	Latvia
ORF1ab_314_L	ORF1ab	314	ERR4619630	14408	C	T	1	2020-07-10	Latvia
ORF1ab_374_V	ORF1ab	374	ERR4619630	14588	C	T	0,114115	2020-07-10	Latvia
S_614_G	S	614	ERR4619630	23403	A	G	0,999715	2020-07-10	Latvia
ORF1ab_140_NA	ORF1ab	140	ERR4619677	685	A	-AAGTCATTT	0,996841	2020-07-10	Latvia
ORF1ab_3993_L	ORF1ab	3993	ERR4619677	12243	G	T	0,998689	2020-07-10	Latvia
ORF1ab_314_L	ORF1ab	314	ERR4619677	14408	C	T	1	2020-07-10	Latvia
ORF1ab_762_S	ORF1ab	762	ERR4619677	15751	G	T	0,999063	2020-07-10	Latvia
S_614_G	S	614	ERR4619677	23403	A	G	0,999899	2020-07-10	Latvia
N_203_K	N	203	ERR4619677	28881	G	A	1	2020-07-10	Latvia
N_204_R	N	204	ERR4619677	28883	G	C	1	2020-07-10	Latvia
N_211_V	N	211	ERR4619677	28905	C	T	1	2020-07-10	Latvia
ORF1ab_314_L	ORF1ab	314	ERR4619679	14408	C	T	1	2020-06-05	Latvia
ORF1ab_1184_D	ORF1ab	1184	ERR4619679	17019	G	T	0,88458	2020-06-05	Latvia
S_614_G	S	614	ERR4619679	23403	A	G	0,999941	2020-06-05	Latvia
ORF3a_151_A	ORF3a	151	ERR4619679	25843	A	G	1	2020-06-05	Latvia
N_40_C	N	40	ERR4619679	28391	C	T	0,999727	2020-06-05	Latvia
ORF1ab_313_D	ORF1ab	313	ERR4619681	1202	A	G	0,999549	2020-07-10	Latvia
ORF1ab_4083_M	ORF1ab	4083	ERR4619681	12513	C	T	0,99943	2020-07-10	Latvia
ORF1ab_314_L	ORF1ab	314	ERR4619681	14408	C	T	0,999384	2020-07-10	Latvia
S_614_G	S	614	ERR4619681	23403	A	G	0,999707	2020-07-10	Latvia
ORF3a_57_H	ORF3a	57	ERR4619681	25563	G	T	0,99941	2020-07-10	Latvia
N_203_K	N	203	ERR4619681	28881	G	A	1	2020-07-10	Latvia
ORF1ab_140_NA	ORF1ab	140	ERR4619682	685	A	-AAGTCATTT	0,993777	2020-07-10	Latvia
ORF1ab_1856_F	ORF1ab	1856	ERR4619682	5832	C	T	0,999774	2020-07-10	Latvia
ORF1ab_3993_L	ORF1ab	3993	ERR4619682	12243	G	T	0,999926	2020-07-10	Latvia
ORF1ab_314_L	ORF1ab	314	ERR4619682	14408	C	T	1	2020-07-10	Latvia
ORF1ab_762_S	ORF1ab	762	ERR4619682	15751	G	T	0,999702	2020-07-10	Latvia
S_614_G	S	614	ERR4619682	23403	A	G	0,999118	2020-07-10	Latvia
N_203_K	N	203	ERR4619682	28881	G	A	1	2020-07-10	Latvia
N_204_R	N	204	ERR4619682	28883	G	C	1	2020-07-10	Latvia
N_211_V	N	211	ERR4619682	28905	C	T	1	2020-07-10	Latvia
ORF1ab_313_D	ORF1ab	313	ERR4619683	1202	A	G	0,999753	2020-07-06	Latvia
ORF1ab_4083_M	ORF1ab	4083	ERR4619683	12513	C	T	0,999812	2020-07-06	Latvia
ORF1ab_314_L	ORF1ab	314	ERR4619683	14408	C	T	0,999717	2020-07-06	Latvia
S_614_G	S	614	ERR4619683	23403	A	G	0,99961	2020-07-06	Latvia
ORF3a_57_H	ORF3a	57	ERR4619683	25563	G	T	0,999734	2020-07-06	Latvia
N_203_K	N	203	ERR4619683	28881	G	A	1	2020-07-06	Latvia
N_377_Y	N	377	ERR4619683	29402	G	T	0,0830137	2020-07-06	Latvia
ORF1ab_3705_V	ORF1ab	3705	ERR4619685	11379	C	T	0,998886	2020-07-16	Latvia
ORF1ab_314_L	ORF1ab	314	ERR4619685	14408	C	T	1	2020-07-16	Latvia
S_27_V	S	27	ERR4619685	21642	C	T	1	2020-07-16	Latvia
S_614_G	S	614	ERR4619685	23403	A	G	0,99989	2020-07-16	Latvia
ORF1ab_313_D	ORF1ab	313	ERR4619688	1202	A	G	0,999358	2020-07-17	Latvia
ORF1ab_4083_M	ORF1ab	4083	ERR4619688	12513	C	T	0,998514	2020-07-17	Latvia
ORF1ab_314_L	ORF1ab	314	ERR4619688	14408	C	T	1	2020-07-17	Latvia
S_614_G	S	614	ERR4619688	23403	A	G	1	2020-07-17	Latvia
ORF3a_57_H	ORF3a	57	ERR4619688	25563	G	T	0,999442	2020-07-17	Latvia
ORF7b_41_F	ORF7b	41	ERR4619688	27877	G	T	0,782136	2020-07-17	Latvia
ORF1ab_603_A	ORF1ab	603	ERR4619692	2073	G	C	0,0740868	NA	Italy
ORF1ab_4339_NA	ORF1ab	4339	ERR4619692	13280	C	+T	0,127746	NA	Italy
ORF1ab_314_L	ORF1ab	314	ERR4619692	14408	C	T	0,985048	NA	Italy
S_614_G	S	614	ERR4619692	23403	A	G	0,484961	NA	Italy
S_964_R	S	964	ERR4619692	24453	A	G	0,178571	NA	Italy
S_1128_L	S	1128	ERR4619692	24944	G	C	0,431965	NA	Italy
S_1237_K	S	1237	ERR4619692	25272	T	A	0,0500963	NA	Italy
N_203_K	N	203	ERR4619692	28881	G	A	0,999224	NA	Italy
N_204_R	N	204	ERR4619692	28883	G	C	1	NA	Italy
ORF1ab_603_A	ORF1ab	603	ERR4619693	2073	G	C	0,0801515	NA	Italy
ORF1ab_3603_NA	ORF1ab	3603	ERR4619693	11074	C	-T	0,0536451	NA	Italy
ORF1ab_4339_NA	ORF1ab	4339	ERR4619693	13280	C	+T	0,130444	NA	Italy
ORF1ab_314_L	ORF1ab	314	ERR4619693	14408	C	T	0,975781	NA	Italy
ORF1ab_2213_F	ORF1ab	2213	ERR4619693	20104	C	T	0,648756	NA	Italy
S_614_G	S	614	ERR4619693	23403	A	G	0,482204	NA	Italy
S_964_R	S	964	ERR4619693	24453	A	G	0,201772	NA	Italy
S_1128_L	S	1128	ERR4619693	24944	G	C	0,431017	NA	Italy
S_1237_K	S	1237	ERR4619693	25272	T	A	0,0704057	NA	Italy
N_202_C	N	202	ERR4619693	28877	A	T	0,997442	NA	Italy
N_202_T	N	202	ERR4619693	28878	G	C	0,998587	NA	Italy
N_203_K	N	203	ERR4619693	28881	G	A	0,999638	NA	Italy
N_204_R	N	204	ERR4619693	28883	G	C	0,99858	NA	Italy
ORF1ab_410_M	ORF1ab	410	ERR4619694	1493	G	A	0,998747	2020-07-14	Latvia
ORF1ab_572_R	ORF1ab	572	ERR4619694	1979	G	A	0,999731	2020-07-14	Latvia
ORF1ab_314_L	ORF1ab	314	ERR4619694	14408	C	T	1	2020-07-14	Latvia
ORF1ab_624_V	ORF1ab	624	ERR4619694	15337	A	G	1	2020-07-14	Latvia
S_614_G	S	614	ERR4619694	23403	A	G	0,99996	2020-07-14	Latvia
N_203_K	N	203	ERR4619694	28881	G	A	1	2020-07-14	Latvia
N_204_R	N	204	ERR4619694	28883	G	C	1	2020-07-14	Latvia
N_211_V	N	211	ERR4619694	28905	C	T	1	2020-07-14	Latvia
ORF1ab_1640_S	ORF1ab	1640	ERR4619695	5183	C	T	1	2020-06-15	Latvia
ORF1ab_1853_F	ORF1ab	1853	ERR4619695	5822	C	T	0,999824	2020-06-15	Latvia
ORF1ab_314_L	ORF1ab	314	ERR4619695	14408	C	T	1	2020-06-15	Latvia
S_614_G	S	614	ERR4619695	23403	A	G	0,999531	2020-06-15	Latvia
N_203_K	N	203	ERR4619695	28881	G	A	1	2020-06-15	Latvia
N_204_R	N	204	ERR4619695	28883	G	C	1	2020-06-15	Latvia
ORF1ab_1640_S	ORF1ab	1640	ERR4619696	5183	C	T	1	2020-06-16	Latvia
ORF1ab_1853_F	ORF1ab	1853	ERR4619696	5822	C	T	0,999403	2020-06-16	Latvia
ORF1ab_314_L	ORF1ab	314	ERR4619696	14408	C	T	0,999685	2020-06-16	Latvia
ORF1ab_2164_K	ORF1ab	2164	ERR4619696	19957	G	A	0,0586265	2020-06-16	Latvia
S_614_G	S	614	ERR4619696	23403	A	G	0,999885	2020-06-16	Latvia
N_203_K	N	203	ERR4619696	28881	G	A	1	2020-06-16	Latvia
N_204_R	N	204	ERR4619696	28883	G	C	1	2020-06-16	Latvia
ORF1ab_1853_F	ORF1ab	1853	ERR4619697	5822	C	T	0,999826	2020-06-16	Latvia
ORF1ab_314_L	ORF1ab	314	ERR4619697	14408	C	T	1	2020-06-16	Latvia
S_614_G	S	614	ERR4619697	23403	A	G	1	2020-06-16	Latvia
ORF1ab_3705_V	ORF1ab	3705	ERR4619698	11379	C	T	0,997364	2020-07-09	Latvia
ORF1ab_314_L	ORF1ab	314	ERR4619698	14408	C	T	0,999417	2020-07-09	Latvia
S_27_V	S	27	ERR4619698	21642	C	T	1	2020-07-09	Latvia
S_614_G	S	614	ERR4619698	23403	A	G	0,99978	2020-07-09	Latvia
N_203_K	N	203	ERR4619698	28881	G	A	1	2020-07-09	Latvia
N_204_R	N	204	ERR4619698	28883	G	C	1	2020-07-09	Latvia
ORF1ab_313_D	ORF1ab	313	ERR4619699	1202	A	G	0,998856	2020-07-09	Latvia
ORF1ab_1378_I	ORF1ab	1378	ERR4619699	4399	G	T	0,372987	2020-07-09	Latvia
ORF1ab_4083_M	ORF1ab	4083	ERR4619699	12513	C	T	0,998659	2020-07-09	Latvia
ORF1ab_314_L	ORF1ab	314	ERR4619699	14408	C	T	1	2020-07-09	Latvia
S_614_G	S	614	ERR4619699	23403	A	G	0,999935	2020-07-09	Latvia
ORF3a_57_H	ORF3a	57	ERR4619699	25563	G	T	0,999121	2020-07-09	Latvia
N_203_K	N	203	ERR4619699	28881	G	A	1	2020-07-09	Latvia
ORF1ab_313_D	ORF1ab	313	ERR4619704	1202	A	G	0,999832	2020-07-07	Latvia
ORF1ab_4083_M	ORF1ab	4083	ERR4619704	12513	C	T	0,999511	2020-07-07	Latvia
ORF1ab_314_L	ORF1ab	314	ERR4619704	14408	C	T	1	2020-07-07	Latvia
S_614_G	S	614	ERR4619704	23403	A	G	0,999542	2020-07-07	Latvia
ORF3a_57_H	ORF3a	57	ERR4619704	25563	G	T	0,999728	2020-07-07	Latvia
N_203_K	N	203	ERR4619704	28881	G	A	1	2020-07-07	Latvia
ORF1ab_140_NA	ORF1ab	140	ERR4619706	685	A	-AAGTCATTT	0,993511	2020-07-14	Latvia
ORF1ab_1856_F	ORF1ab	1856	ERR4619706	5832	C	T	0,999299	2020-07-14	Latvia
ORF1ab_3993_L	ORF1ab	3993	ERR4619706	12243	G	T	0,999754	2020-07-14	Latvia
ORF1ab_314_L	ORF1ab	314	ERR4619706	14408	C	T	0,998264	2020-07-14	Latvia
ORF1ab_762_S	ORF1ab	762	ERR4619706	15751	G	T	0,999359	2020-07-14	Latvia
S_614_G	S	614	ERR4619706	23403	A	G	1	2020-07-14	Latvia
N_211_V	N	211	ERR4619706	28905	C	T	1	2020-07-14	Latvia
ORF1ab_313_D	ORF1ab	313	ERR4619707	1202	A	G	0,999739	2020-07-21	Latvia
ORF1ab_4083_M	ORF1ab	4083	ERR4619707	12513	C	T	0,999133	2020-07-21	Latvia
ORF1ab_88_V	ORF1ab	88	ERR4619707	13730	C	T	0,999754	2020-07-21	Latvia
ORF1ab_314_L	ORF1ab	314	ERR4619707	14408	C	T	1	2020-07-21	Latvia
S_614_G	S	614	ERR4619707	23403	A	G	0,999514	2020-07-21	Latvia
ORF3a_57_H	ORF3a	57	ERR4619707	25563	G	T	0,999823	2020-07-21	Latvia
ORF1ab_313_D	ORF1ab	313	ERR4619708	1202	A	G	0,999704	2020-07-21	Latvia
ORF1ab_4083_M	ORF1ab	4083	ERR4619708	12513	C	T	0,999047	2020-07-21	Latvia
ORF1ab_88_V	ORF1ab	88	ERR4619708	13730	C	T	0,99774	2020-07-21	Latvia
ORF1ab_314_L	ORF1ab	314	ERR4619708	14408	C	T	1	2020-07-21	Latvia
S_614_G	S	614	ERR4619708	23403	A	G	0,999946	2020-07-21	Latvia
ORF3a_57_H	ORF3a	57	ERR4619708	25563	G	T	0,999555	2020-07-21	Latvia
ORF1ab_2267_T	ORF1ab	2267	ERR4619709	7065	G	C	0,0864745	2020-07-23	Latvia
ORF1ab_2268_Q	ORF1ab	2268	ERR4619709	7067	G	C	0,123348	2020-07-23	Latvia
ORF1ab_2271_M	ORF1ab	2271	ERR4619709	7076	T	A	0,997797	2020-07-23	Latvia
ORF1ab_3603_NA	ORF1ab	3603	ERR4619709	11074	C	+T	0,0538394	2020-07-23	Latvia
ORF1ab_314_L	ORF1ab	314	ERR4619709	14408	C	T	1	2020-07-23	Latvia
S_614_G	S	614	ERR4619709	23403	A	G	0,999695	2020-07-23	Latvia
ORF1ab_313_D	ORF1ab	313	ERR4619711	1202	A	G	0,997959	2020-07-29	Latvia
ORF1ab_2685_S	ORF1ab	2685	ERR4619711	8318	C	T	0,95451	2020-07-29	Latvia
ORF1ab_4083_M	ORF1ab	4083	ERR4619711	12513	C	T	1	2020-07-29	Latvia
ORF1ab_88_V	ORF1ab	88	ERR4619711	13730	C	T	0,999428	2020-07-29	Latvia
ORF1ab_314_L	ORF1ab	314	ERR4619711	14408	C	T	1	2020-07-29	Latvia
S_614_G	S	614	ERR4619711	23403	A	G	1	2020-07-29	Latvia
ORF3a_57_H	ORF3a	57	ERR4619711	25563	G	T	0,999257	2020-07-29	Latvia
N_203_K	N	203	ERR4619711	28881	G	A	1	2020-07-29	Latvia
ORF1ab_313_D	ORF1ab	313	ERR4619713	1202	A	G	0,999876	2020-08-04	Latvia
ORF1ab_2685_S	ORF1ab	2685	ERR4619713	8318	C	T	0,998741	2020-08-04	Latvia
ORF1ab_4083_M	ORF1ab	4083	ERR4619713	12513	C	T	0,99956	2020-08-04	Latvia
ORF1ab_88_V	ORF1ab	88	ERR4619713	13730	C	T	0,999608	2020-08-04	Latvia
ORF1ab_176_V	ORF1ab	176	ERR4619713	13994	C	T	0,232115	2020-08-04	Latvia
ORF1ab_314_L	ORF1ab	314	ERR4619713	14408	C	T	1	2020-08-04	Latvia
S_614_G	S	614	ERR4619713	23403	A	G	0,999614	2020-08-04	Latvia
S_654_K	S	654	ERR4619713	23522	G	A	0,675401	2020-08-04	Latvia
ORF3a_57_H	ORF3a	57	ERR4619713	25563	G	T	0,999817	2020-08-04	Latvia
N_203_K	N	203	ERR4619713	28881	G	A	1	2020-08-04	Latvia
ORF1ab_313_D	ORF1ab	313	ERR4619714	1202	A	G	0,999843	2020-08-04	Latvia
ORF1ab_2685_S	ORF1ab	2685	ERR4619714	8318	C	T	1	2020-08-04	Latvia
ORF1ab_4083_M	ORF1ab	4083	ERR4619714	12513	C	T	0,999513	2020-08-04	Latvia
ORF1ab_4337_S	ORF1ab	4337	ERR4619714	13274	C	T	0,894599	2020-08-04	Latvia
ORF1ab_88_V	ORF1ab	88	ERR4619714	13730	C	T	0,999762	2020-08-04	Latvia
ORF1ab_314_L	ORF1ab	314	ERR4619714	14408	C	T	0,997828	2020-08-04	Latvia
S_614_G	S	614	ERR4619714	23403	A	G	1	2020-08-04	Latvia
S_654_K	S	654	ERR4619714	23522	G	A	0,999649	2020-08-04	Latvia
ORF3a_57_H	ORF3a	57	ERR4619714	25563	G	T	1	2020-08-04	Latvia
N_203_K	N	203	ERR4619714	28881	G	A	1	2020-08-04	Latvia
ORF1ab_313_D	ORF1ab	313	ERR4619715	1202	A	G	0,999393	2020-08-05	Latvia
ORF1ab_2685_S	ORF1ab	2685	ERR4619715	8318	C	T	0,999636	2020-08-05	Latvia
ORF1ab_4083_M	ORF1ab	4083	ERR4619715	12513	C	T	0,999245	2020-08-05	Latvia
ORF1ab_4337_S	ORF1ab	4337	ERR4619715	13274	C	T	0,452435	2020-08-05	Latvia
ORF1ab_88_V	ORF1ab	88	ERR4619715	13730	C	T	0,999649	2020-08-05	Latvia
ORF1ab_314_L	ORF1ab	314	ERR4619715	14408	C	T	1	2020-08-05	Latvia
ORF1ab_1568_V	ORF1ab	1568	ERR4619715	18170	G	T	0,24124	2020-08-05	Latvia
S_614_G	S	614	ERR4619715	23403	A	G	0,999848	2020-08-05	Latvia
S_654_K	S	654	ERR4619715	23522	G	A	1	2020-08-05	Latvia
ORF3a_57_H	ORF3a	57	ERR4619715	25563	G	T	0,999911	2020-08-05	Latvia
N_203_K	N	203	ERR4619715	28881	G	A	1	2020-08-05	Latvia
ORF1ab_313_D	ORF1ab	313	ERR4619716	1202	A	G	1	2020-08-05	Latvia
ORF1ab_2685_S	ORF1ab	2685	ERR4619716	8318	C	T	0,996894	2020-08-05	Latvia
ORF1ab_4083_M	ORF1ab	4083	ERR4619716	12513	C	T	1	2020-08-05	Latvia
ORF1ab_88_V	ORF1ab	88	ERR4619716	13730	C	T	0,999843	2020-08-05	Latvia
ORF1ab_314_L	ORF1ab	314	ERR4619716	14408	C	T	1	2020-08-05	Latvia
ORF1ab_1568_V	ORF1ab	1568	ERR4619716	18170	G	T	0,834806	2020-08-05	Latvia
S_614_G	S	614	ERR4619716	23403	A	G	0,999905	2020-08-05	Latvia
S_654_K	S	654	ERR4619716	23522	G	A	0,999051	2020-08-05	Latvia
ORF3a_57_H	ORF3a	57	ERR4619716	25563	G	T	0,999738	2020-08-05	Latvia
ORF1ab_313_D	ORF1ab	313	ERR4619717	1202	A	G	0,999585	2020-08-05	Latvia
ORF1ab_2685_S	ORF1ab	2685	ERR4619717	8318	C	T	0,999589	2020-08-05	Latvia
ORF1ab_4083_M	ORF1ab	4083	ERR4619717	12513	C	T	1	2020-08-05	Latvia
ORF1ab_4337_S	ORF1ab	4337	ERR4619717	13274	C	T	0,301392	2020-08-05	Latvia
ORF1ab_88_V	ORF1ab	88	ERR4619717	13730	C	T	0,999858	2020-08-05	Latvia
ORF1ab_314_L	ORF1ab	314	ERR4619717	14408	C	T	1	2020-08-05	Latvia
S_614_G	S	614	ERR4619717	23403	A	G	0,99977	2020-08-05	Latvia
S_654_K	S	654	ERR4619717	23522	G	A	0,999549	2020-08-05	Latvia
ORF3a_57_H	ORF3a	57	ERR4619717	25563	G	T	0,999731	2020-08-05	Latvia
N_203_K	N	203	ERR4619717	28881	G	A	1	2020-08-05	Latvia
ORF1ab_313_D	ORF1ab	313	ERR4619718	1202	A	G	0,999747	2020-08-05	Latvia
ORF1ab_1014_I	ORF1ab	1014	ERR4619718	3307	G	T	0,0749656	2020-08-05	Latvia
ORF1ab_2685_S	ORF1ab	2685	ERR4619718	8318	C	T	1	2020-08-05	Latvia
ORF1ab_4083_M	ORF1ab	4083	ERR4619718	12513	C	T	1	2020-08-05	Latvia
ORF1ab_4337_S	ORF1ab	4337	ERR4619718	13274	C	T	0,0668793	2020-08-05	Latvia
ORF1ab_88_V	ORF1ab	88	ERR4619718	13730	C	T	1	2020-08-05	Latvia
ORF1ab_314_L	ORF1ab	314	ERR4619718	14408	C	T	1	2020-08-05	Latvia
S_614_G	S	614	ERR4619718	23403	A	G	0,999925	2020-08-05	Latvia
S_654_K	S	654	ERR4619718	23522	G	A	0,999178	2020-08-05	Latvia
ORF3a_57_H	ORF3a	57	ERR4619718	25563	G	T	1	2020-08-05	Latvia
ORF1ab_313_D	ORF1ab	313	ERR4619719	1202	A	G	0,999856	2020-08-05	Latvia
ORF1ab_2685_S	ORF1ab	2685	ERR4619719	8318	C	T	0,999661	2020-08-05	Latvia
ORF1ab_4083_M	ORF1ab	4083	ERR4619719	12513	C	T	0,999232	2020-08-05	Latvia
ORF1ab_4337_S	ORF1ab	4337	ERR4619719	13274	C	T	0,0810324	2020-08-05	Latvia
ORF1ab_88_V	ORF1ab	88	ERR4619719	13730	C	T	0,999947	2020-08-05	Latvia
ORF1ab_314_L	ORF1ab	314	ERR4619719	14408	C	T	1	2020-08-05	Latvia
S_614_G	S	614	ERR4619719	23403	A	G	0,999554	2020-08-05	Latvia
S_654_K	S	654	ERR4619719	23522	G	A	0,999654	2020-08-05	Latvia
ORF3a_57_H	ORF3a	57	ERR4619719	25563	G	T	0,999777	2020-08-05	Latvia
N_203_K	N	203	ERR4619719	28881	G	A	1	2020-08-05	Latvia
ORF1ab_313_D	ORF1ab	313	ERR4619721	1202	A	G	1	2020-08-05	Latvia
ORF1ab_2685_S	ORF1ab	2685	ERR4619721	8318	C	T	0,997755	2020-08-05	Latvia
ORF1ab_4083_M	ORF1ab	4083	ERR4619721	12513	C	T	1	2020-08-05	Latvia
ORF1ab_88_V	ORF1ab	88	ERR4619721	13730	C	T	0,99973	2020-08-05	Latvia
ORF1ab_314_L	ORF1ab	314	ERR4619721	14408	C	T	0,999391	2020-08-05	Latvia
S_614_G	S	614	ERR4619721	23403	A	G	0,999911	2020-08-05	Latvia
S_654_K	S	654	ERR4619721	23522	G	A	0,999613	2020-08-05	Latvia
ORF3a_57_H	ORF3a	57	ERR4619721	25563	G	T	0,999894	2020-08-05	Latvia
E_58_F	E	58	ERR4619721	26416	G	T	0,985714	2020-08-05	Latvia
ORF1ab_313_D	ORF1ab	313	ERR4619722	1202	A	G	1	2020-08-05	Latvia
ORF1ab_1242_I	ORF1ab	1242	ERR4619722	3990	C	T	0,0654339	2020-08-05	Latvia
ORF1ab_2685_S	ORF1ab	2685	ERR4619722	8318	C	T	0,998582	2020-08-05	Latvia
ORF1ab_4083_M	ORF1ab	4083	ERR4619722	12513	C	T	1	2020-08-05	Latvia
ORF1ab_88_V	ORF1ab	88	ERR4619722	13730	C	T	0,999065	2020-08-05	Latvia
ORF1ab_314_L	ORF1ab	314	ERR4619722	14408	C	T	1	2020-08-05	Latvia
S_614_G	S	614	ERR4619722	23403	A	G	0,99992	2020-08-05	Latvia
S_654_K	S	654	ERR4619722	23522	G	A	0,989925	2020-08-05	Latvia
ORF3a_57_H	ORF3a	57	ERR4619722	25563	G	T	1	2020-08-05	Latvia
ORF1ab_1102_G	ORF1ab	1102	ERR4632059	3569	A	G	0,999812	2020-05-21	United Kingdom
ORF1ab_1195_I	ORF1ab	1195	ERR4632059	3849	G	T	0,998105	2020-05-21	United Kingdom
ORF1ab_3972_E	ORF1ab	3972	ERR4632059	12181	T	G	0,694135	2020-05-21	United Kingdom
ORF1ab_314_L	ORF1ab	314	ERR4632059	14408	C	T	0,999308	2020-05-21	United Kingdom
ORF1ab_2333_G	ORF1ab	2333	ERR4632059	20465	A	G	0,106606	2020-05-21	United Kingdom
S_614_G	S	614	ERR4632059	23403	A	G	0,999849	2020-05-21	United Kingdom
S_1214_G	S	1214	ERR4632059	25202	T	G	0,0919429	2020-05-21	United Kingdom
N_203_K	N	203	ERR4632059	28881	G	A	0,989798	2020-05-21	United Kingdom
N_204_R	N	204	ERR4632059	28883	G	C	0,999674	2020-05-21	United Kingdom
ORF1ab_13_Y	ORF1ab	13	ERR4632069	302	C	T	0,0662252	2020-05-22	United Kingdom
ORF1ab_124_C	ORF1ab	124	ERR4632069	635	C	T	0,578608	2020-05-22	United Kingdom
ORF1ab_1168_I	ORF1ab	1168	ERR4632069	3768	C	T	0,402685	2020-05-22	United Kingdom
ORF1ab_1490_NA	ORF1ab	1490	ERR4632069	4733	C	-TT	0,0661451	2020-05-22	United Kingdom
ORF1ab_3485_*	ORF1ab	3485	ERR4632069	10718	C	T	0,0630077	2020-05-22	United Kingdom
ORF1ab_3603_NA	ORF1ab	3603	ERR4632069	11074	C	-T	0,100947	2020-05-22	United Kingdom
ORF1ab_4085_N	ORF1ab	4085	ERR4632069	12518	G	A	0,0850277	2020-05-22	United Kingdom
ORF1ab_314_L	ORF1ab	314	ERR4632069	14408	C	T	0,999638	2020-05-22	United Kingdom
ORF1ab_388_P	ORF1ab	388	ERR4632069	14629	T	C	0,179978	2020-05-22	United Kingdom
ORF1ab_743_L	ORF1ab	743	ERR4632069	15695	A	T	0,0776506	2020-05-22	United Kingdom
ORF1ab_867_D	ORF1ab	867	ERR4632069	16068	G	T	1	2020-05-22	United Kingdom
ORF1ab_1534_H	ORF1ab	1534	ERR4632069	18067	G	C	0,189505	2020-05-22	United Kingdom
ORF1ab_1821_S	ORF1ab	1821	ERR4632069	18928	C	T	0,0746627	2020-05-22	United Kingdom
ORF1ab_2175_Y	ORF1ab	2175	ERR4632069	19990	G	T	0,237668	2020-05-22	United Kingdom
S_11_I	S	11	ERR4632069	21593	G	A	0,106071	2020-05-22	United Kingdom
S_297_L	S	297	ERR4632069	22452	C	T	0,0585774	2020-05-22	United Kingdom
S_614_G	S	614	ERR4632069	23403	A	G	0,999894	2020-05-22	United Kingdom
S_630_I	S	630	ERR4632069	23451	C	T	0,0799271	2020-05-22	United Kingdom
S_850_NA	S	850	ERR4632069	24110	A	-T	0,144698	2020-05-22	United Kingdom
S_1084_H	S	1084	ERR4632069	24812	G	C	0,202938	2020-05-22	United Kingdom
S_1214_G	S	1214	ERR4632069	25202	T	G	0,089118	2020-05-22	United Kingdom
S_1251_V	S	1251	ERR4632069	25314	G	T	0,0581439	2020-05-22	United Kingdom
N_203_K	N	203	ERR4632069	28881	G	A	0,993485	2020-05-22	United Kingdom
N_204_R	N	204	ERR4632069	28883	G	C	1	2020-05-22	United Kingdom
ORF1ab_922_Y	ORF1ab	922	ERR4632075	3030	G	A	0,808045	2020-05-22	United Kingdom
ORF1ab_3675_F	ORF1ab	3675	ERR4632075	11289	C	T	0,99969	2020-05-22	United Kingdom
ORF1ab_314_L	ORF1ab	314	ERR4632075	14408	C	T	0,999609	2020-05-22	United Kingdom
ORF1ab_2333_G	ORF1ab	2333	ERR4632075	20465	A	G	0,280255	2020-05-22	United Kingdom
S_11_I	S	11	ERR4632075	21593	G	A	0,999707	2020-05-22	United Kingdom
S_614_G	S	614	ERR4632075	23403	A	G	0,999852	2020-05-22	United Kingdom
S_1214_G	S	1214	ERR4632075	25202	T	G	0,111216	2020-05-22	United Kingdom
ORF8_36_S	ORF8	36	ERR4632075	27999	C	T	0,99974	2020-05-22	United Kingdom
N_203_K	N	203	ERR4632075	28881	G	A	0,998186	2020-05-22	United Kingdom
N_204_R	N	204	ERR4632075	28883	G	C	0,999724	2020-05-22	United Kingdom
ORF1ab_124_C	ORF1ab	124	ERR4632076	635	C	T	0,052818	2020-05-24	United Kingdom
ORF1ab_568_I	ORF1ab	568	ERR4632076	1968	C	T	1	2020-05-24	United Kingdom
ORF1ab_1073_V	ORF1ab	1073	ERR4632076	3483	G	T	0,995798	2020-05-24	United Kingdom
ORF1ab_3278_S	ORF1ab	3278	ERR4632076	10097	G	A	1	2020-05-24	United Kingdom
ORF1ab_314_L	ORF1ab	314	ERR4632076	14408	C	T	0,999433	2020-05-24	United Kingdom
S_614_G	S	614	ERR4632076	23403	A	G	0,999925	2020-05-24	United Kingdom
S_1214_G	S	1214	ERR4632076	25202	T	G	0,106573	2020-05-24	United Kingdom
ORF3a_108_F	ORF3a	108	ERR4632076	25714	C	T	1	2020-05-24	United Kingdom
ORF7a_19_Q	ORF7a	19	ERR4632076	27450	C	A	0,12273	2020-05-24	United Kingdom
N_103_Y	N	103	ERR4632076	28580	G	T	0,999768	2020-05-24	United Kingdom
N_203_K	N	203	ERR4632076	28881	G	A	1	2020-05-24	United Kingdom
N_204_R	N	204	ERR4632076	28883	G	C	1	2020-05-24	United Kingdom
ORF1ab_2153_I	ORF1ab	2153	ERR4632087	6723	C	T	0,999675	2020-05-13	United Kingdom
ORF1ab_314_L	ORF1ab	314	ERR4632087	14408	C	T	0,999644	2020-05-13	United Kingdom
S_614_G	S	614	ERR4632087	23403	A	G	0,999898	2020-05-13	United Kingdom
S_1214_G	S	1214	ERR4632087	25202	T	G	0,107722	2020-05-13	United Kingdom
N_203_K	N	203	ERR4632087	28881	G	A	0,991326	2020-05-13	United Kingdom
N_204_R	N	204	ERR4632087	28883	G	C	0,999688	2020-05-13	United Kingdom
ORF1ab_27_F	ORF1ab	27	ERR4632097	344	C	T	0,999778	2020-05-13	United Kingdom
ORF1ab_40_A	ORF1ab	40	ERR4632097	383	T	G	0,999414	2020-05-13	United Kingdom
ORF1ab_3278_S	ORF1ab	3278	ERR4632097	10097	G	A	0,998219	2020-05-13	United Kingdom
ORF1ab_3509_Y	ORF1ab	3509	ERR4632097	10790	C	T	0,999806	2020-05-13	United Kingdom
ORF1ab_314_L	ORF1ab	314	ERR4632097	14408	C	T	0,999576	2020-05-13	United Kingdom
S_614_G	S	614	ERR4632097	23403	A	G	0,999773	2020-05-13	United Kingdom
S_1214_G	S	1214	ERR4632097	25202	T	G	0,111303	2020-05-13	United Kingdom
ORF8_36_S	ORF8	36	ERR4632097	27999	C	T	0,999687	2020-05-13	United Kingdom
N_103_Y	N	103	ERR4632097	28580	G	T	0,999262	2020-05-13	United Kingdom
N_203_K	N	203	ERR4632097	28881	G	A	0,997747	2020-05-13	United Kingdom
N_204_R	N	204	ERR4632097	28883	G	C	0,999702	2020-05-13	United Kingdom
ORF1ab_314_K	ORF1ab	314	ERR4632103	1205	C	A	0,174387	2020-04-27	United Kingdom
ORF1ab_403_NA	ORF1ab	403	ERR4632103	1473	C	-TA	0,214689	2020-04-27	United Kingdom
ORF1ab_642_P	ORF1ab	642	ERR4632103	2190	T	C	0,112818	2020-04-27	United Kingdom
ORF1ab_1513_N	ORF1ab	1513	ERR4632103	4802	G	A	0,999728	2020-04-27	United Kingdom
ORF1ab_1587_*	ORF1ab	1587	ERR4632103	5025	C	A	0,0927417	2020-04-27	United Kingdom
ORF1ab_1667_L	ORF1ab	1667	ERR4632103	5264	A	C	0,0717068	2020-04-27	United Kingdom
ORF1ab_1717_NA	ORF1ab	1717	ERR4632103	5416	C	-TG	0,0610919	2020-04-27	United Kingdom
ORF1ab_1793_NA	ORF1ab	1793	ERR4632103	5644	T	-AC	0,119604	2020-04-27	United Kingdom
ORF1ab_1999_NA	ORF1ab	1999	ERR4632103	6260	A	-AT	0,0808989	2020-04-27	United Kingdom
ORF1ab_2016_NA	ORF1ab	2016	ERR4632103	6311	A	-C	0,0790068	2020-04-27	United Kingdom
ORF1ab_2044_NA	ORF1ab	2044	ERR4632103	6396	T	-A	0,146789	2020-04-27	United Kingdom
ORF1ab_2634_L	ORF1ab	2634	ERR4632103	8165	A	C	0,172466	2020-04-27	United Kingdom
ORF1ab_2653_K	ORF1ab	2653	ERR4632103	8222	G	A	0,199203	2020-04-27	United Kingdom
ORF1ab_2781_NA	ORF1ab	2781	ERR4632103	8606	C	-T	0,0805505	2020-04-27	United Kingdom
ORF1ab_2935_H	ORF1ab	2935	ERR4632103	9068	G	C	0,118774	2020-04-27	United Kingdom
ORF1ab_3194_H	ORF1ab	3194	ERR4632103	9846	G	A	0,143914	2020-04-27	United Kingdom
ORF1ab_3271_S	ORF1ab	3271	ERR4632103	10077	T	C	0,132124	2020-04-27	United Kingdom
ORF1ab_3949_NA	ORF1ab	3949	ERR4632103	12111	G	-T	0,079651	2020-04-27	United Kingdom
ORF1ab_3967_S	ORF1ab	3967	ERR4632103	12164	G	T	0,0569579	2020-04-27	United Kingdom
ORF1ab_4372_A	ORF1ab	4372	ERR4632103	13380	T	C	0,0977188	2020-04-27	United Kingdom
ORF1ab_31_NA	ORF1ab	31	ERR4632103	13559	A	-T	0,125826	2020-04-27	United Kingdom
ORF1ab_229_NA	ORF1ab	229	ERR4632103	14152	T	-A	0,0706961	2020-04-27	United Kingdom
ORF1ab_309_F	ORF1ab	309	ERR4632103	14393	C	T	0,0671987	2020-04-27	United Kingdom
ORF1ab_314_L	ORF1ab	314	ERR4632103	14408	C	T	1	2020-04-27	United Kingdom
ORF1ab_358_NA	ORF1ab	358	ERR4632103	14540	G	-T	0,14059	2020-04-27	United Kingdom
ORF1ab_492_L	ORF1ab	492	ERR4632103	14942	C	T	0,0542169	2020-04-27	United Kingdom
ORF1ab_749_P	ORF1ab	749	ERR4632103	15713	T	C	0,0568102	2020-04-27	United Kingdom
ORF1ab_977_NA	ORF1ab	977	ERR4632103	16397	G	-T	0,0613373	2020-04-27	United Kingdom
ORF1ab_1184_NA	ORF1ab	1184	ERR4632103	17019	G	-T	0,0583185	2020-04-27	United Kingdom
ORF1ab_1201_P	ORF1ab	1201	ERR4632103	17068	T	C	0,0939581	2020-04-27	United Kingdom
ORF1ab_1644_A	ORF1ab	1644	ERR4632103	18398	T	C	0,998205	2020-04-27	United Kingdom
ORF1ab_2134_NA	ORF1ab	2134	ERR4632103	19868	C	-TG	0,0773792	2020-04-27	United Kingdom
ORF1ab_2587_NA	ORF1ab	2587	ERR4632103	21226	T	-G	0,0874101	2020-04-27	United Kingdom
ORF1ab_2598_L	ORF1ab	2598	ERR4632103	21260	C	T	0,0579204	2020-04-27	United Kingdom
S_169_NA	S	169	ERR4632103	22067	G	-A	0,0992258	2020-04-27	United Kingdom
S_215_Y	S	215	ERR4632103	22205	G	T	0,127025	2020-04-27	United Kingdom
S_332_T	S	332	ERR4632103	22557	T	C	0,0709449	2020-04-27	United Kingdom
S_614_G	S	614	ERR4632103	23403	A	G	0,999802	2020-04-27	United Kingdom
S_1073_N	S	1073	ERR4632103	24781	G	T	0,999092	2020-04-27	United Kingdom
S_1196_NA	S	1196	ERR4632103	25149	C	-T	0,0963984	2020-04-27	United Kingdom
S_1214_G	S	1214	ERR4632103	25202	T	G	0,0665356	2020-04-27	United Kingdom
N_203_K	N	203	ERR4632103	28881	G	A	0,999566	2020-04-27	United Kingdom
N_204_R	N	204	ERR4632103	28883	G	C	1	2020-04-27	United Kingdom
ORF1ab_642_F	ORF1ab	642	ERR4632105	2189	C	T	0,999865	2020-04-28	United Kingdom
ORF1ab_3603_NA	ORF1ab	3603	ERR4632105	11074	C	-T	0,0515678	2020-04-28	United Kingdom
ORF1ab_314_L	ORF1ab	314	ERR4632105	14408	C	T	0,99959	2020-04-28	United Kingdom
S_614_G	S	614	ERR4632105	23403	A	G	0,999808	2020-04-28	United Kingdom
S_1214_G	S	1214	ERR4632105	25202	T	G	0,0637389	2020-04-28	United Kingdom
N_203_K	N	203	ERR4632105	28881	G	A	0,998906	2020-04-28	United Kingdom
N_204_R	N	204	ERR4632105	28883	G	C	0,999689	2020-04-28	United Kingdom
ORF1ab_540_V	ORF1ab	540	ERR4632106	1884	C	T	0,975891	2020-04-29	United Kingdom
ORF1ab_314_L	ORF1ab	314	ERR4632106	14408	C	T	0,999517	2020-04-29	United Kingdom
S_54_F	S	54	ERR4632106	21724	G	T	0,99932	2020-04-29	United Kingdom
S_614_G	S	614	ERR4632106	23403	A	G	0,999858	2020-04-29	United Kingdom
S_845_V	S	845	ERR4632106	24096	C	T	0,998112	2020-04-29	United Kingdom
S_1214_G	S	1214	ERR4632106	25202	T	G	0,103443	2020-04-29	United Kingdom
N_203_K	N	203	ERR4632106	28881	G	A	0,998512	2020-04-29	United Kingdom
N_204_R	N	204	ERR4632106	28883	G	C	0,999659	2020-04-29	United Kingdom
ORF1ab_314_L	ORF1ab	314	ERR4632107	14408	C	T	0,999587	2020-04-28	United Kingdom
S_614_G	S	614	ERR4632107	23403	A	G	0,999669	2020-04-28	United Kingdom
S_1214_G	S	1214	ERR4632107	25202	T	G	0,110808	2020-04-28	United Kingdom
ORF6_53_Y	ORF6	53	ERR4632107	27358	G	T	0,999793	2020-04-28	United Kingdom
N_203_K	N	203	ERR4632107	28881	G	A	0,998805	2020-04-28	United Kingdom
N_204_R	N	204	ERR4632107	28883	G	C	0,999786	2020-04-28	United Kingdom
N_210_I	N	210	ERR4632107	28903	G	T	0,0828148	2020-04-28	United Kingdom
ORF1ab_1102_G	ORF1ab	1102	ERR4632108	3569	A	G	0,995851	2020-04-26	United Kingdom
ORF1ab_1244_D	ORF1ab	1244	ERR4632108	3997	A	T	0,111111	2020-04-26	United Kingdom
ORF1ab_2140_NA	ORF1ab	2140	ERR4632108	6683	A	-ATT	0,122807	2020-04-26	United Kingdom
ORF1ab_314_L	ORF1ab	314	ERR4632108	14408	C	T	1	2020-04-26	United Kingdom
S_614_G	S	614	ERR4632108	23403	A	G	1	2020-04-26	United Kingdom
S_1255_*	S	1255	ERR4632108	25325	A	T	0,0666667	2020-04-26	United Kingdom
M_64_NA	M	64	ERR4632108	26713	G	-T	0,0970464	2020-04-26	United Kingdom
M_67_NA	M	67	ERR4632108	26721	C	-TT	0,107477	2020-04-26	United Kingdom
N_40_C	N	40	ERR4632108	28391	C	T	1	2020-04-26	United Kingdom
N_203_K	N	203	ERR4632108	28881	G	A	1	2020-04-26	United Kingdom
N_204_R	N	204	ERR4632108	28883	G	C	1	2020-04-26	United Kingdom
ORF1ab_2294_V	ORF1ab	2294	ERR4632109	7146	G	T	0,999731	2020-05-15	United Kingdom
ORF1ab_3802_C	ORF1ab	3802	ERR4632109	11669	C	T	0,0649452	2020-05-15	United Kingdom
ORF1ab_314_L	ORF1ab	314	ERR4632109	14408	C	T	0,999661	2020-05-15	United Kingdom
S_614_G	S	614	ERR4632109	23403	A	G	0,999847	2020-05-15	United Kingdom
S_1214_G	S	1214	ERR4632109	25202	T	G	0,0998135	2020-05-15	United Kingdom
E_71_L	E	71	ERR4632109	26456	C	T	0,466318	2020-05-15	United Kingdom
N_203_K	N	203	ERR4632109	28881	G	A	0,998986	2020-05-15	United Kingdom
N_204_R	N	204	ERR4632109	28883	G	C	0,999715	2020-05-15	United Kingdom
ORF1ab_4285_V	ORF1ab	4285	ERR4632110	13119	C	T	0,99936	2020-05-15	United Kingdom
ORF1ab_314_L	ORF1ab	314	ERR4632110	14408	C	T	0,999334	2020-05-15	United Kingdom
S_69_Y	S	69	ERR4632110	21767	C	T	0,999747	2020-05-15	United Kingdom
S_614_G	S	614	ERR4632110	23403	A	G	0,999801	2020-05-15	United Kingdom
S_1214_G	S	1214	ERR4632110	25202	T	G	0,103981	2020-05-15	United Kingdom
ORF3a_167_L	ORF3a	167	ERR4632110	25891	A	C	0,999857	2020-05-15	United Kingdom
M_64_NA	M	64	ERR4632110	26713	G	-T	0,0663886	2020-05-15	United Kingdom
M_67_NA	M	67	ERR4632110	26721	C	-TT	0,07305	2020-05-15	United Kingdom
N_203_K	N	203	ERR4632110	28881	G	A	0,997358	2020-05-15	United Kingdom
N_204_R	N	204	ERR4632110	28883	G	C	0,999806	2020-05-15	United Kingdom
ORF1ab_6_NA	ORF1ab	6	ERR4632111	282	C	-TGGT	0,286245	2020-05-14	United Kingdom
ORF1ab_117_P	ORF1ab	117	ERR4632111	614	G	C	0,262388	2020-05-14	United Kingdom
ORF1ab_474_S	ORF1ab	474	ERR4632111	1685	G	T	0,110702	2020-05-14	United Kingdom
ORF1ab_875_L	ORF1ab	875	ERR4632111	2888	G	T	0,51122	2020-05-14	United Kingdom
ORF1ab_995_D	ORF1ab	995	ERR4632111	3250	G	T	0,357491	2020-05-14	United Kingdom
ORF1ab_1581_NA	ORF1ab	1581	ERR4632111	5007	C	-G	0,281524	2020-05-14	United Kingdom
ORF1ab_1689_NA	ORF1ab	1689	ERR4632111	5332	G	-T	0,531746	2020-05-14	United Kingdom
ORF1ab_1778_NA	ORF1ab	1778	ERR4632111	5597	C	-A	0,16951	2020-05-14	United Kingdom
ORF1ab_2015_I	ORF1ab	2015	ERR4632111	6309	G	T	0,246313	2020-05-14	United Kingdom
ORF1ab_2108_N	ORF1ab	2108	ERR4632111	6589	G	T	0,193478	2020-05-14	United Kingdom
ORF1ab_3108_V	ORF1ab	3108	ERR4632111	9587	A	G	0,119367	2020-05-14	United Kingdom
ORF1ab_3287_I	ORF1ab	3287	ERR4632111	10125	C	T	0,0707754	2020-05-14	United Kingdom
ORF1ab_3719_F	ORF1ab	3719	ERR4632111	11421	A	T	0,22352	2020-05-14	United Kingdom
ORF1ab_3784_W	ORF1ab	3784	ERR4632111	11617	T	G	0,0990913	2020-05-14	United Kingdom
ORF1ab_3917_NA	ORF1ab	3917	ERR4632111	12014	G	+T	0,113373	2020-05-14	United Kingdom
ORF1ab_4002_NA	ORF1ab	4002	ERR4632111	12269	G	-A	0,130923	2020-05-14	United Kingdom
ORF1ab_4135_NA	ORF1ab	4135	ERR4632111	12669	C	-T	0,346341	2020-05-14	United Kingdom
ORF1ab_4373_NA	ORF1ab	4373	ERR4632111	13384	C	-G	0,207515	2020-05-14	United Kingdom
ORF1ab_314_L	ORF1ab	314	ERR4632111	14408	C	T	0,999344	2020-05-14	United Kingdom
ORF1ab_373_D	ORF1ab	373	ERR4632111	14585	C	A	0,144223	2020-05-14	United Kingdom
ORF1ab_601_K	ORF1ab	601	ERR4632111	15268	G	A	0,163642	2020-05-14	United Kingdom
ORF1ab_651_V	ORF1ab	651	ERR4632111	15419	C	T	0,11879	2020-05-14	United Kingdom
ORF1ab_733_L	ORF1ab	733	ERR4632111	15664	G	T	0,0800727	2020-05-14	United Kingdom
ORF1ab_789_R	ORF1ab	789	ERR4632111	15833	A	G	0,0817533	2020-05-14	United Kingdom
ORF1ab_813_H	ORF1ab	813	ERR4632111	15906	G	T	0,232383	2020-05-14	United Kingdom
ORF1ab_907_C	ORF1ab	907	ERR4632111	16188	G	T	0,169286	2020-05-14	United Kingdom
ORF1ab_907_C	ORF1ab	907	ERR4632111	16188	G	C	0,119857	2020-05-14	United Kingdom
ORF1ab_941_V	ORF1ab	941	ERR4632111	16289	C	T	0,212479	2020-05-14	United Kingdom
ORF1ab_953_NA	ORF1ab	953	ERR4632111	16324	T	-G	0,11013	2020-05-14	United Kingdom
ORF1ab_1269_NA	ORF1ab	1269	ERR4632111	17274	C	-A	0,0870536	2020-05-14	United Kingdom
ORF1ab_1344_H	ORF1ab	1344	ERR4632111	17497	T	C	0,995516	2020-05-14	United Kingdom
ORF1ab_2340_NA	ORF1ab	2340	ERR4632111	20486	A	-GT	0,228023	2020-05-14	United Kingdom
ORF1ab_2472_NA	ORF1ab	2472	ERR4632111	20883	T	-A	0,178107	2020-05-14	United Kingdom
ORF1ab_2573_S	ORF1ab	2573	ERR4632111	21185	G	C	0,243401	2020-05-14	United Kingdom
S_42_NA	S	42	ERR4632111	21686	G	-TT	0,504528	2020-05-14	United Kingdom
S_127_F	S	127	ERR4632111	21941	G	T	0,145089	2020-05-14	United Kingdom
S_408_NA	S	408	ERR4632111	22785	G	-A	0,174837	2020-05-14	United Kingdom
S_614_G	S	614	ERR4632111	23403	A	G	0,999891	2020-05-14	United Kingdom
S_628_*	S	628	ERR4632111	23444	C	T	0,183961	2020-05-14	United Kingdom
S_810_NA	S	810	ERR4632111	23991	C	-A	0,280445	2020-05-14	United Kingdom
S_1060_L	S	1060	ERR4632111	24740	G	T	0,35588	2020-05-14	United Kingdom
S_1214_G	S	1214	ERR4632111	25202	T	G	0,105398	2020-05-14	United Kingdom
ORF3a_81_F	ORF3a	81	ERR4632111	25634	G	T	0,186341	2020-05-14	United Kingdom
ORF3a_197_NA	ORF3a	197	ERR4632111	25982	T	-AA	0,120914	2020-05-14	United Kingdom
E_75_L	E	75	ERR4632111	26467	G	C	0,145416	2020-05-14	United Kingdom
M_64_NA	M	64	ERR4632111	26713	G	-T	0,187584	2020-05-14	United Kingdom
M_179_NA	M	179	ERR4632111	27059	C	-A	0,0686426	2020-05-14	United Kingdom
ORF7a_37_NA	ORF7a	37	ERR4632111	27504	T	-GGA	0,120017	2020-05-14	United Kingdom
ORF7a_37_NA	ORF7a	37	ERR4632111	27504	T	-G	0,0647749	2020-05-14	United Kingdom
ORF7b_17_NA	ORF7b	17	ERR4632111	27805	T	-G	0,0895479	2020-05-14	United Kingdom
ORF7b_21_F	ORF7b	21	ERR4632111	27816	G	T	0,187037	2020-05-14	United Kingdom
ORF8_20_NA	ORF8	20	ERR4632111	27953	T	-A	0,0528495	2020-05-14	United Kingdom
ORF8_25_F	ORF8	25	ERR4632111	27967	G	T	0,0609629	2020-05-14	United Kingdom
ORF8_65_S	ORF8	65	ERR4632111	28086	G	T	0,105263	2020-05-14	United Kingdom
ORF8_66_NA	ORF8	66	ERR4632111	28091	T	-TC	0,0716418	2020-05-14	United Kingdom
N_127_N	N	127	ERR4632111	28654	A	T	0,139693	2020-05-14	United Kingdom
N_142_L	N	142	ERR4632111	28698	C	T	0,740811	2020-05-14	United Kingdom
N_203_K	N	203	ERR4632111	28881	G	A	0,998786	2020-05-14	United Kingdom
N_204_R	N	204	ERR4632111	28883	G	C	0,99942	2020-05-14	United Kingdom
N_215_C	N	215	ERR4632111	28916	G	T	0,925708	2020-05-14	United Kingdom
N_262_S	N	262	ERR4632111	29057	C	A	0,15142	2020-05-14	United Kingdom
N_310_I	N	310	ERR4632111	29202	G	T	0,0723473	2020-05-14	United Kingdom
N_349_R	N	349	ERR4632111	29319	A	G	0,377668	2020-05-14	United Kingdom
ORF1ab_1102_G	ORF1ab	1102	ERR4632112	3569	A	G	0,999872	2020-05-14	United Kingdom
ORF1ab_1244_D	ORF1ab	1244	ERR4632112	3997	A	T	0,0747531	2020-05-14	United Kingdom
ORF1ab_2140_NA	ORF1ab	2140	ERR4632112	6683	A	-ATT	0,0757133	2020-05-14	United Kingdom
ORF1ab_314_L	ORF1ab	314	ERR4632112	14408	C	T	0,999576	2020-05-14	United Kingdom
S_614_G	S	614	ERR4632112	23403	A	G	0,999807	2020-05-14	United Kingdom
S_1214_G	S	1214	ERR4632112	25202	T	G	0,0940559	2020-05-14	United Kingdom
S_1255_*	S	1255	ERR4632112	25325	A	T	0,0569088	2020-05-14	United Kingdom
M_64_NA	M	64	ERR4632112	26713	G	-T	0,0719007	2020-05-14	United Kingdom
M_67_NA	M	67	ERR4632112	26721	C	-TT	0,0792822	2020-05-14	United Kingdom
N_40_C	N	40	ERR4632112	28391	C	T	0,999775	2020-05-14	United Kingdom
N_203_K	N	203	ERR4632112	28881	G	A	0,998242	2020-05-14	United Kingdom
N_204_R	N	204	ERR4632112	28883	G	C	0,999702	2020-05-14	United Kingdom
ORF1ab_147_N	ORF1ab	147	ERR4632113	704	G	A	0,999781	2020-04-30	United Kingdom
ORF1ab_314_L	ORF1ab	314	ERR4632113	14408	C	T	0,999671	2020-04-30	United Kingdom
ORF1ab_2613_S	ORF1ab	2613	ERR4632113	21304	C	A	0,999488	2020-04-30	United Kingdom
ORF1ab_2613_H	ORF1ab	2613	ERR4632113	21305	G	A	0,999797	2020-04-30	United Kingdom
S_399_NA	S	399	ERR4632113	22759	A	-T	0,0556411	2020-04-30	United Kingdom
S_444_N	S	444	ERR4632113	22894	G	T	0,999914	2020-04-30	United Kingdom
S_614_G	S	614	ERR4632113	23403	A	G	0,999789	2020-04-30	United Kingdom
S_1214_G	S	1214	ERR4632113	25202	T	G	0,138457	2020-04-30	United Kingdom
N_203_K	N	203	ERR4632113	28881	G	A	0,998024	2020-04-30	United Kingdom
N_204_R	N	204	ERR4632113	28883	G	C	0,999816	2020-04-30	United Kingdom
ORF1ab_3963_V	ORF1ab	3963	ERR4632116	12153	C	T	0,999864	2020-04-30	United Kingdom
ORF1ab_132_I	ORF1ab	132	ERR4632116	13862	C	T	0,99989	2020-04-30	United Kingdom
ORF1ab_314_L	ORF1ab	314	ERR4632116	14408	C	T	0,999602	2020-04-30	United Kingdom
S_614_G	S	614	ERR4632116	23403	A	G	0,999791	2020-04-30	United Kingdom
S_1214_G	S	1214	ERR4632116	25202	T	G	0,10697	2020-04-30	United Kingdom
N_188_L	N	188	ERR4632116	28836	C	T	0,999407	2020-04-30	United Kingdom
ORF1ab_314_L	ORF1ab	314	ERR4632120	14408	C	T	0,99907	2020-04-29	United Kingdom
ORF1ab_941_V	ORF1ab	941	ERR4632120	16289	C	T	0,999504	2020-04-29	United Kingdom
S_614_G	S	614	ERR4632120	23403	A	G	0,999812	2020-04-29	United Kingdom
S_1214_G	S	1214	ERR4632120	25202	T	G	0,105594	2020-04-29	United Kingdom
ORF3a_13_L	ORF3a	13	ERR4632120	25429	G	T	0,999606	2020-04-29	United Kingdom
ORF3a_252_L	ORF3a	252	ERR4632120	26147	C	T	0,999573	2020-04-29	United Kingdom
ORF1ab_3449_F	ORF1ab	3449	ERR4632121	10610	G	T	0,153118	2020-04-28	United Kingdom
ORF1ab_314_L	ORF1ab	314	ERR4632121	14408	C	T	0,999608	2020-04-28	United Kingdom
ORF1ab_2488_M	ORF1ab	2488	ERR4632121	20930	C	T	0,999718	2020-04-28	United Kingdom
S_614_G	S	614	ERR4632121	23403	A	G	0,999853	2020-04-28	United Kingdom
S_1214_G	S	1214	ERR4632121	25202	T	G	0,127845	2020-04-28	United Kingdom
N_203_K	N	203	ERR4632121	28881	G	A	0,997686	2020-04-28	United Kingdom
N_204_R	N	204	ERR4632121	28883	G	C	0,999803	2020-04-28	United Kingdom
ORF1ab_314_L	ORF1ab	314	ERR4632124	14408	C	T	0,999468	2020-04-29	United Kingdom
ORF1ab_2488_M	ORF1ab	2488	ERR4632124	20930	C	T	0,999766	2020-04-29	United Kingdom
S_614_G	S	614	ERR4632124	23403	A	G	0,999819	2020-04-29	United Kingdom
S_1214_G	S	1214	ERR4632124	25202	T	G	0,119571	2020-04-29	United Kingdom
N_203_K	N	203	ERR4632124	28881	G	A	0,997459	2020-04-29	United Kingdom
N_204_R	N	204	ERR4632124	28883	G	C	0,999825	2020-04-29	United Kingdom
ORF1ab_292_N	ORF1ab	292	ERR4632128	1141	G	T	0,999693	2020-06-05	United Kingdom
ORF1ab_314_L	ORF1ab	314	ERR4632128	14408	C	T	0,999254	2020-06-05	United Kingdom
S_614_G	S	614	ERR4632128	23403	A	G	0,999807	2020-06-05	United Kingdom
S_1214_G	S	1214	ERR4632128	25202	T	G	0,128933	2020-06-05	United Kingdom
ORF3a_13_L	ORF3a	13	ERR4632128	25429	G	T	0,999437	2020-06-05	United Kingdom
ORF8_69_L	ORF8	69	ERR4632128	28099	C	T	0,98973	2020-06-05	United Kingdom
ORF1ab_399_R	ORF1ab	399	ERR4632129	1461	A	G	0,9996	2020-05-10	United Kingdom
ORF1ab_913_V	ORF1ab	913	ERR4632129	3003	A	T	0,999102	2020-05-10	United Kingdom
ORF1ab_1822_I	ORF1ab	1822	ERR4632129	5730	C	T	0,999672	2020-05-10	United Kingdom
ORF1ab_3567_I	ORF1ab	3567	ERR4632129	10965	C	T	0,0567719	2020-05-10	United Kingdom
ORF1ab_314_L	ORF1ab	314	ERR4632129	14408	C	T	0,999609	2020-05-10	United Kingdom
ORF1ab_2025_I	ORF1ab	2025	ERR4632129	19542	G	T	0,999787	2020-05-10	United Kingdom
S_614_G	S	614	ERR4632129	23403	A	G	0,999823	2020-05-10	United Kingdom
S_1214_G	S	1214	ERR4632129	25202	T	G	0,119055	2020-05-10	United Kingdom
ORF8_11_I	ORF8	11	ERR4632129	27925	C	T	0,999662	2020-05-10	United Kingdom
N_203_K	N	203	ERR4632129	28881	G	A	0,996611	2020-05-10	United Kingdom
N_204_R	N	204	ERR4632129	28883	G	C	0,999721	2020-05-10	United Kingdom
ORF1ab_314_L	ORF1ab	314	ERR4632133	14408	C	T	0,99942	2020-05-15	United Kingdom
S_52_H	S	52	ERR4632133	21718	G	T	0,998538	2020-05-15	United Kingdom
S_614_G	S	614	ERR4632133	23403	A	G	0,999859	2020-05-15	United Kingdom
S_1214_G	S	1214	ERR4632133	25202	T	G	0,0980636	2020-05-15	United Kingdom
N_203_K	N	203	ERR4632133	28881	G	A	0,994251	2020-05-15	United Kingdom
N_204_R	N	204	ERR4632133	28883	G	C	0,999751	2020-05-15	United Kingdom
ORF1ab_3209_V	ORF1ab	3209	ERR4632135	9891	C	T	0,177447	2020-05-13	United Kingdom
ORF1ab_3603_NA	ORF1ab	3603	ERR4632135	11074	C	-T	0,075614	2020-05-13	United Kingdom
ORF1ab_314_L	ORF1ab	314	ERR4632135	14408	C	T	0,9997	2020-05-13	United Kingdom
S_614_G	S	614	ERR4632135	23403	A	G	0,999818	2020-05-13	United Kingdom
S_1159_Y	S	1159	ERR4632135	25037	C	T	0,0562379	2020-05-13	United Kingdom
S_1214_G	S	1214	ERR4632135	25202	T	G	0,109372	2020-05-13	United Kingdom
N_203_K	N	203	ERR4632135	28881	G	A	0,998054	2020-05-13	United Kingdom
N_204_R	N	204	ERR4632135	28883	G	C	0,999882	2020-05-13	United Kingdom
ORF1ab_568_I	ORF1ab	568	ERR4632136	1968	C	T	0,999847	2020-05-16	United Kingdom
ORF1ab_1073_V	ORF1ab	1073	ERR4632136	3483	G	T	0,999696	2020-05-16	United Kingdom
ORF1ab_3278_S	ORF1ab	3278	ERR4632136	10097	G	A	0,999142	2020-05-16	United Kingdom
ORF1ab_314_L	ORF1ab	314	ERR4632136	14408	C	T	0,99958	2020-05-16	United Kingdom
S_614_G	S	614	ERR4632136	23403	A	G	0,999874	2020-05-16	United Kingdom
S_1214_G	S	1214	ERR4632136	25202	T	G	0,116857	2020-05-16	United Kingdom
ORF3a_108_F	ORF3a	108	ERR4632136	25714	C	T	0,999768	2020-05-16	United Kingdom
N_103_Y	N	103	ERR4632136	28580	G	T	0,999612	2020-05-16	United Kingdom
N_203_K	N	203	ERR4632136	28881	G	A	0,997441	2020-05-16	United Kingdom
N_204_R	N	204	ERR4632136	28883	G	C	0,999769	2020-05-16	United Kingdom
ORF1ab_314_L	ORF1ab	314	ERR4632140	14408	C	T	0,999677	2020-05-07	United Kingdom
S_614_G	S	614	ERR4632140	23403	A	G	0,999576	2020-05-07	United Kingdom
S_1214_G	S	1214	ERR4632140	25202	T	G	0,136744	2020-05-07	United Kingdom
ORF1ab_36_NA	ORF1ab	36	ERR4632142	371	G	-A	0,0601694	2020-05-06	United Kingdom
ORF1ab_193_L	ORF1ab	193	ERR4632142	843	C	T	0,166342	2020-05-06	United Kingdom
ORF1ab_857_F	ORF1ab	857	ERR4632142	2835	G	T	0,0883002	2020-05-06	United Kingdom
ORF1ab_1038_NA	ORF1ab	1038	ERR4632142	3377	G	-TA	0,072302	2020-05-06	United Kingdom
ORF1ab_1142_G	ORF1ab	1142	ERR4632142	3690	A	G	0,100813	2020-05-06	United Kingdom
ORF1ab_1179_NA	ORF1ab	1179	ERR4632142	3802	T	-A	0,0801297	2020-05-06	United Kingdom
ORF1ab_1614_*	ORF1ab	1614	ERR4632142	5105	G	T	0,106948	2020-05-06	United Kingdom
ORF1ab_1990_NA	ORF1ab	1990	ERR4632142	6234	T	-TG	0,0505837	2020-05-06	United Kingdom
ORF1ab_2234_S	ORF1ab	2234	ERR4632142	6966	T	C	0,0718722	2020-05-06	United Kingdom
ORF1ab_2789_S	ORF1ab	2789	ERR4632142	8631	T	C	0,0754035	2020-05-06	United Kingdom
ORF1ab_2891_S	ORF1ab	2891	ERR4632142	8936	G	T	0,0525458	2020-05-06	United Kingdom
ORF1ab_2915_F	ORF1ab	2915	ERR4632142	9010	G	T	0,066257	2020-05-06	United Kingdom
ORF1ab_2963_R	ORF1ab	2963	ERR4632142	9153	A	G	0,108264	2020-05-06	United Kingdom
ORF1ab_2990_NA	ORF1ab	2990	ERR4632142	9233	G	-A	0,102267	2020-05-06	United Kingdom
ORF1ab_3071_S	ORF1ab	3071	ERR4632142	9477	T	C	0,0625	2020-05-06	United Kingdom
ORF1ab_3447_NA	ORF1ab	3447	ERR4632142	10605	C	+T	0,0633817	2020-05-06	United Kingdom
ORF1ab_3604_L	ORF1ab	3604	ERR4632142	11075	T	C	0,157674	2020-05-06	United Kingdom
ORF1ab_3744_H	ORF1ab	3744	ERR4632142	11495	T	C	0,055082	2020-05-06	United Kingdom
ORF1ab_4163_NA	ORF1ab	4163	ERR4632142	12753	G	-CA	0,0631932	2020-05-06	United Kingdom
ORF1ab_278_I	ORF1ab	278	ERR4632142	14299	T	A	0,0801287	2020-05-06	United Kingdom
ORF1ab_314_L	ORF1ab	314	ERR4632142	14408	C	T	1	2020-05-06	United Kingdom
ORF1ab_1498_M	ORF1ab	1498	ERR4632142	17961	A	G	0,119483	2020-05-06	United Kingdom
ORF1ab_1583_NA	ORF1ab	1583	ERR4632142	18215	G	-T	0,0574368	2020-05-06	United Kingdom
ORF1ab_2172_I	ORF1ab	2172	ERR4632142	19981	G	A	0,0796992	2020-05-06	United Kingdom
ORF1ab_2223_NA	ORF1ab	2223	ERR4632142	20135	T	+A	0,0865801	2020-05-06	United Kingdom
ORF1ab_2522_Y	ORF1ab	2522	ERR4632142	21031	G	T	0,0513274	2020-05-06	United Kingdom
S_228_NA	S	228	ERR4632142	22245	A	-T	0,0625432	2020-05-06	United Kingdom
S_299_I	S	299	ERR4632142	22458	C	T	0,999358	2020-05-06	United Kingdom
S_341_NA	S	341	ERR4632142	22583	G	-T	0,0714294	2020-05-06	United Kingdom
S_527_NA	S	527	ERR4632142	23143	T	+A	0,0556029	2020-05-06	United Kingdom
S_614_G	S	614	ERR4632142	23403	A	G	0,999879	2020-05-06	United Kingdom
S_1214_G	S	1214	ERR4632142	25202	T	G	0,13125	2020-05-06	United Kingdom
S_1263_L	S	1263	ERR4632142	25350	C	T	0,999906	2020-05-06	United Kingdom
ORF3a_18_V	ORF3a	18	ERR4632142	25445	G	T	0,0533024	2020-05-06	United Kingdom
ORF3a_65_NA	ORF3a	65	ERR4632142	25587	C	-A	0,138625	2020-05-06	United Kingdom
ORF3a_145_N	ORF3a	145	ERR4632142	25825	T	A	0,0649351	2020-05-06	United Kingdom
ORF3a_265_Y	ORF3a	265	ERR4632142	26185	G	T	0,114504	2020-05-06	United Kingdom
ORF1ab_1246_I	ORF1ab	1246	ERR4632144	4002	C	T	0,999409	2020-05-13	United Kingdom
ORF1ab_3072_C	ORF1ab	3072	ERR4632144	9479	G	T	0,999531	2020-05-13	United Kingdom
ORF1ab_3278_S	ORF1ab	3278	ERR4632144	10097	G	A	0,999727	2020-05-13	United Kingdom
ORF1ab_314_L	ORF1ab	314	ERR4632144	14408	C	T	0,999449	2020-05-13	United Kingdom
S_614_G	S	614	ERR4632144	23403	A	G	0,999875	2020-05-13	United Kingdom
S_834_T	S	834	ERR4632144	24063	T	C	0,999943	2020-05-13	United Kingdom
S_1214_G	S	1214	ERR4632144	25202	T	G	0,11992	2020-05-13	United Kingdom
ORF3a_186_V	ORF3a	186	ERR4632144	25948	A	G	0,999623	2020-05-13	United Kingdom
M_2_V	M	2	ERR4632144	26527	C	T	0,917385	2020-05-13	United Kingdom
N_203_K	N	203	ERR4632144	28881	G	A	0,997621	2020-05-13	United Kingdom
N_204_R	N	204	ERR4632144	28883	G	C	0,99977	2020-05-13	United Kingdom
ORF1ab_528_P	ORF1ab	528	ERR4632145	1847	T	C	0,999935	2020-05-13	United Kingdom
ORF1ab_984_I	ORF1ab	984	ERR4632145	3216	G	T	0,261492	2020-05-13	United Kingdom
ORF1ab_314_L	ORF1ab	314	ERR4632145	14408	C	T	0,999599	2020-05-13	United Kingdom
S_614_G	S	614	ERR4632145	23403	A	G	0,999904	2020-05-13	United Kingdom
S_1214_G	S	1214	ERR4632145	25202	T	G	0,138733	2020-05-13	United Kingdom
N_203_K	N	203	ERR4632145	28881	G	A	0,998194	2020-05-13	United Kingdom
N_204_R	N	204	ERR4632145	28883	G	C	0,999877	2020-05-13	United Kingdom
ORF1ab_2093_I	ORF1ab	2093	ERR4632148	6543	C	T	0,999032	2020-05-11	United Kingdom
ORF1ab_4159_I	ORF1ab	4159	ERR4632148	12741	C	T	0,999885	2020-05-11	United Kingdom
ORF1ab_314_L	ORF1ab	314	ERR4632148	14408	C	T	0,99951	2020-05-11	United Kingdom
S_614_G	S	614	ERR4632148	23403	A	G	0,999848	2020-05-11	United Kingdom
S_1214_G	S	1214	ERR4632148	25202	T	G	0,0946095	2020-05-11	United Kingdom
N_168_S	N	168	ERR4632148	28775	C	T	0,997751	2020-05-11	United Kingdom
N_203_K	N	203	ERR4632148	28881	G	A	0,998163	2020-05-11	United Kingdom
N_204_R	N	204	ERR4632148	28883	G	C	0,999784	2020-05-11	United Kingdom
ORF1ab_124_C	ORF1ab	124	ERR4632150	635	C	T	0,0631087	2020-05-18	United Kingdom
ORF1ab_540_V	ORF1ab	540	ERR4632150	1884	C	T	0,0657268	2020-05-18	United Kingdom
ORF1ab_1392_S	ORF1ab	1392	ERR4632150	4440	G	C	0,0823529	2020-05-18	United Kingdom
ORF1ab_1935_NA	ORF1ab	1935	ERR4632150	6070	C	-AA	0,0607676	2020-05-18	United Kingdom
ORF1ab_4391_V	ORF1ab	4391	ERR4632150	13436	C	G	0,074514	2020-05-18	United Kingdom
ORF1ab_314_L	ORF1ab	314	ERR4632150	14408	C	T	0,99964	2020-05-18	United Kingdom
ORF1ab_1834_NA	ORF1ab	1834	ERR4632150	18968	G	-A	0,056	2020-05-18	United Kingdom
ORF1ab_2213_F	ORF1ab	2213	ERR4632150	20104	C	T	0,0821114	2020-05-18	United Kingdom
S_12_F	S	12	ERR4632150	21597	C	T	0,0530165	2020-05-18	United Kingdom
S_69_Y	S	69	ERR4632150	21767	C	T	0,0524965	2020-05-18	United Kingdom
S_297_L	S	297	ERR4632150	22452	C	T	0,0623779	2020-05-18	United Kingdom
S_346_S	S	346	ERR4632150	22600	A	T	0,0534174	2020-05-18	United Kingdom
S_614_G	S	614	ERR4632150	23403	A	G	0,999775	2020-05-18	United Kingdom
S_1070_S	S	1070	ERR4632150	24770	G	T	0,126123	2020-05-18	United Kingdom
S_1172_NA	S	1172	ERR4632150	25076	A	-T	0,054833	2020-05-18	United Kingdom
S_1175_NA	S	1175	ERR4632150	25086	C	-A	0,0578014	2020-05-18	United Kingdom
S_1195_K	S	1195	ERR4632150	25145	G	A	0,0626208	2020-05-18	United Kingdom
S_1214_G	S	1214	ERR4632150	25202	T	G	0,132053	2020-05-18	United Kingdom
N_203_K	N	203	ERR4632150	28881	G	A	0,997965	2020-05-18	United Kingdom
N_204_R	N	204	ERR4632150	28883	G	C	1	2020-05-18	United Kingdom
ORF1ab_21_F	ORF1ab	21	ERR4632151	328	A	T	0,0645161	2020-06-11	United Kingdom
ORF1ab_98_V	ORF1ab	98	ERR4632151	558	G	T	0,0656511	2020-06-11	United Kingdom
ORF1ab_706_C	ORF1ab	706	ERR4632151	2381	G	T	0,0657161	2020-06-11	United Kingdom
ORF1ab_1352_P	ORF1ab	1352	ERR4632151	4319	G	C	0,0763016	2020-06-11	United Kingdom
ORF1ab_2829_NA	ORF1ab	2829	ERR4632151	8752	C	-A	0,0703518	2020-06-11	United Kingdom
ORF1ab_314_L	ORF1ab	314	ERR4632151	14408	C	T	1	2020-06-11	United Kingdom
ORF1ab_1717_A	ORF1ab	1717	ERR4632151	18616	A	G	0,991773	2020-06-11	United Kingdom
ORF1ab_1778_NA	ORF1ab	1778	ERR4632151	18799	C	-A	0,0994194	2020-06-11	United Kingdom
ORF1ab_2444_N	ORF1ab	2444	ERR4632151	20797	T	A	0,0900901	2020-06-11	United Kingdom
S_614_G	S	614	ERR4632151	23403	A	G	0,999886	2020-06-11	United Kingdom
S_1124_V	S	1124	ERR4632151	24933	G	T	0,0809496	2020-06-11	United Kingdom
S_1214_G	S	1214	ERR4632151	25202	T	G	0,0991832	2020-06-11	United Kingdom
N_203_K	N	203	ERR4632151	28881	G	A	0,999022	2020-06-11	United Kingdom
N_204_R	N	204	ERR4632151	28883	G	C	1	2020-06-11	United Kingdom
ORF1ab_2015_NA	ORF1ab	2015	ERR4632152	6310	C	+A	0,0586771	2020-06-03	United Kingdom
ORF1ab_2016_K	ORF1ab	2016	ERR4632152	6312	C	A	0,998335	2020-06-03	United Kingdom
ORF1ab_2037_G	ORF1ab	2037	ERR4632152	6375	A	G	1	2020-06-03	United Kingdom
ORF1ab_314_L	ORF1ab	314	ERR4632152	14408	C	T	0,999748	2020-06-03	United Kingdom
S_143_NA	S	143	ERR4632152	21990	T	-TTA	0,0644948	2020-06-03	United Kingdom
S_614_G	S	614	ERR4632152	23403	A	G	0,999822	2020-06-03	United Kingdom
S_1122_L	S	1122	ERR4632152	24926	G	T	0,999166	2020-06-03	United Kingdom
S_1214_G	S	1214	ERR4632152	25202	T	G	0,0876742	2020-06-03	United Kingdom
N_203_K	N	203	ERR4632152	28881	G	A	0,997705	2020-06-03	United Kingdom
N_204_R	N	204	ERR4632152	28883	G	C	0,999633	2020-06-03	United Kingdom
ORF1ab_3334_S	ORF1ab	3334	ERR4632153	10265	G	A	0,999474	2020-06-11	United Kingdom
ORF1ab_3600_C	ORF1ab	3600	ERR4632153	11065	G	C	0,998385	2020-06-11	United Kingdom
ORF1ab_314_L	ORF1ab	314	ERR4632153	14408	C	T	0,998764	2020-06-11	United Kingdom
ORF1ab_2691_I	ORF1ab	2691	ERR4632153	21538	G	A	0,998995	2020-06-11	United Kingdom
S_614_G	S	614	ERR4632153	23403	A	G	0,999675	2020-06-11	United Kingdom
S_845_T	S	845	ERR4632153	24095	G	A	0,995758	2020-06-11	United Kingdom
S_1214_G	S	1214	ERR4632153	25202	T	G	0,0955961	2020-06-11	United Kingdom
ORF3a_5_I	ORF3a	5	ERR4632153	25407	G	T	0,999735	2020-06-11	United Kingdom
N_203_K	N	203	ERR4632153	28881	G	A	0,992426	2020-06-11	United Kingdom
N_204_R	N	204	ERR4632153	28883	G	C	0,999608	2020-06-11	United Kingdom
ORF1ab_2128_T	ORF1ab	2128	ERR4632155	6647	G	A	0,106962	2020-06-11	United Kingdom
ORF1ab_3334_S	ORF1ab	3334	ERR4632155	10265	G	A	0,999267	2020-06-11	United Kingdom
ORF1ab_314_L	ORF1ab	314	ERR4632155	14408	C	T	1	2020-06-11	United Kingdom
ORF1ab_690_S	ORF1ab	690	ERR4632155	15535	G	T	0,134146	2020-06-11	United Kingdom
ORF1ab_2691_I	ORF1ab	2691	ERR4632155	21538	G	A	0,999224	2020-06-11	United Kingdom
S_614_G	S	614	ERR4632155	23403	A	G	0,999786	2020-06-11	United Kingdom
S_1214_G	S	1214	ERR4632155	25202	T	G	0,0983397	2020-06-11	United Kingdom
N_203_K	N	203	ERR4632155	28881	G	A	0,997619	2020-06-11	United Kingdom
N_204_R	N	204	ERR4632155	28883	G	C	0,999553	2020-06-11	United Kingdom
ORF1ab_314_L	ORF1ab	314	ERR4632159	14408	C	T	0,999523	2020-06-03	United Kingdom
ORF1ab_693_S	ORF1ab	693	ERR4632159	15544	G	T	0,987065	2020-06-03	United Kingdom
S_614_G	S	614	ERR4632159	23403	A	G	0,999772	2020-06-03	United Kingdom
S_1214_G	S	1214	ERR4632159	25202	T	G	0,0985577	2020-06-03	United Kingdom
N_203_K	N	203	ERR4632159	28881	G	A	1	2020-06-03	United Kingdom
N_204_R	N	204	ERR4632159	28883	G	C	0,997323	2020-06-03	United Kingdom
ORF1ab_3334_S	ORF1ab	3334	ERR4632162	10265	G	A	0,999172	2020-06-08	United Kingdom
ORF1ab_3600_C	ORF1ab	3600	ERR4632162	11065	G	C	0,997358	2020-06-08	United Kingdom
ORF1ab_314_L	ORF1ab	314	ERR4632162	14408	C	T	0,999613	2020-06-08	United Kingdom
ORF1ab_2691_I	ORF1ab	2691	ERR4632162	21538	G	A	0,998979	2020-06-08	United Kingdom
S_614_G	S	614	ERR4632162	23403	A	G	0,999928	2020-06-08	United Kingdom
S_845_T	S	845	ERR4632162	24095	G	A	0,998613	2020-06-08	United Kingdom
S_1214_G	S	1214	ERR4632162	25202	T	G	0,0892548	2020-06-08	United Kingdom
ORF3a_5_I	ORF3a	5	ERR4632162	25407	G	T	1	2020-06-08	United Kingdom
N_203_K	N	203	ERR4632162	28881	G	A	0,998204	2020-06-08	United Kingdom
N_204_R	N	204	ERR4632162	28883	G	C	0,99958	2020-06-08	United Kingdom
ORF1ab_120_N	ORF1ab	120	ERR4632164	625	G	T	0,181966	2020-06-12	United Kingdom
ORF1ab_1025_L	ORF1ab	1025	ERR4632164	3338	G	T	0,32349	2020-06-12	United Kingdom
ORF1ab_1143_F	ORF1ab	1143	ERR4632164	3692	G	T	1	2020-06-12	United Kingdom
ORF1ab_1265_S	ORF1ab	1265	ERR4632164	4058	C	T	0,305556	2020-06-12	United Kingdom
ORF1ab_1517_F	ORF1ab	1517	ERR4632164	4815	C	T	0,162307	2020-06-12	United Kingdom
ORF1ab_3334_S	ORF1ab	3334	ERR4632164	10265	G	A	1	2020-06-12	United Kingdom
ORF1ab_3832_N	ORF1ab	3832	ERR4632164	11761	G	T	0,99834	2020-06-12	United Kingdom
ORF1ab_314_L	ORF1ab	314	ERR4632164	14408	C	T	0,998158	2020-06-12	United Kingdom
ORF1ab_412_Y	ORF1ab	412	ERR4632164	14701	G	T	0,0521988	2020-06-12	United Kingdom
ORF1ab_1213_Y	ORF1ab	1213	ERR4632164	17104	C	T	0,106079	2020-06-12	United Kingdom
ORF1ab_1884_NA	ORF1ab	1884	ERR4632164	19119	T	-TA	0,06875	2020-06-12	United Kingdom
ORF1ab_2274_A	ORF1ab	2274	ERR4632164	20288	A	C	0,975527	2020-06-12	United Kingdom
ORF1ab_2313_NA	ORF1ab	2313	ERR4632164	20406	T	-TTTGAA	0,0611399	2020-06-12	United Kingdom
ORF1ab_2691_I	ORF1ab	2691	ERR4632164	21538	G	A	0,99859	2020-06-12	United Kingdom
S_475_NA	S	475	ERR4632164	22987	C	-G	0,0538991	2020-06-12	United Kingdom
S_614_G	S	614	ERR4632164	23403	A	G	1	2020-06-12	United Kingdom
S_678_I	S	678	ERR4632164	23595	C	T	0,0688057	2020-06-12	United Kingdom
S_735_L	S	735	ERR4632164	23766	C	T	0,0667114	2020-06-12	United Kingdom
S_1214_G	S	1214	ERR4632164	25202	T	G	0,130781	2020-06-12	United Kingdom
N_203_K	N	203	ERR4632164	28881	G	A	0,997994	2020-06-12	United Kingdom
N_204_R	N	204	ERR4632164	28883	G	C	1	2020-06-12	United Kingdom
ORF1ab_124_C	ORF1ab	124	ERR4632165	635	C	T	0,0970557	2020-06-08	United Kingdom
ORF1ab_944_L	ORF1ab	944	ERR4632165	3096	C	T	0,0546559	2020-06-08	United Kingdom
ORF1ab_2016_K	ORF1ab	2016	ERR4632165	6312	C	A	1	2020-06-08	United Kingdom
ORF1ab_2284_NA	ORF1ab	2284	ERR4632165	7117	T	-TC	0,192547	2020-06-08	United Kingdom
ORF1ab_3603_NA	ORF1ab	3603	ERR4632165	11074	C	-T	0,0702041	2020-06-08	United Kingdom
ORF1ab_4398_L	ORF1ab	4398	ERR4632165	13458	C	T	0,0855263	2020-06-08	United Kingdom
ORF1ab_314_L	ORF1ab	314	ERR4632165	14408	C	T	1	2020-06-08	United Kingdom
S_3_NA	S	3	ERR4632165	21569	G	+T	0,0784562	2020-06-08	United Kingdom
S_5_F	S	5	ERR4632165	21575	C	T	1	2020-06-08	United Kingdom
S_614_G	S	614	ERR4632165	23403	A	G	0,999783	2020-06-08	United Kingdom
S_1214_G	S	1214	ERR4632165	25202	T	G	0,0873181	2020-06-08	United Kingdom
N_203_K	N	203	ERR4632165	28881	G	A	0,995652	2020-06-08	United Kingdom
N_204_R	N	204	ERR4632165	28883	G	C	1	2020-06-08	United Kingdom
ORF10_8_NA	ORF10	8	ERR4632165	29580	C	-TTTTCCG	0,992886	2020-06-08	United Kingdom
ORF1ab_2015_NA	ORF1ab	2015	ERR4632171	6310	C	+A	0,056111	2020-06-12	United Kingdom
ORF1ab_2016_K	ORF1ab	2016	ERR4632171	6312	C	A	0,996068	2020-06-12	United Kingdom
ORF1ab_314_L	ORF1ab	314	ERR4632171	14408	C	T	0,997817	2020-06-12	United Kingdom
ORF1ab_2333_G	ORF1ab	2333	ERR4632171	20465	A	G	0,075924	2020-06-12	United Kingdom
S_5_F	S	5	ERR4632171	21575	C	T	0,999484	2020-06-12	United Kingdom
S_614_G	S	614	ERR4632171	23403	A	G	0,999952	2020-06-12	United Kingdom
S_1214_G	S	1214	ERR4632171	25202	T	G	0,084507	2020-06-12	United Kingdom
S_1255_*	S	1255	ERR4632171	25325	A	T	0,0855761	2020-06-12	United Kingdom
M_64_NA	M	64	ERR4632171	26713	G	-T	0,0803001	2020-06-12	United Kingdom
M_67_NA	M	67	ERR4632171	26721	C	-TT	0,0897134	2020-06-12	United Kingdom
N_203_K	N	203	ERR4632171	28881	G	A	0,9933	2020-06-12	United Kingdom
N_204_R	N	204	ERR4632171	28883	G	C	0,999797	2020-06-12	United Kingdom
ORF10_8_NA	ORF10	8	ERR4632171	29580	C	-TTTTCCG	0,99472	2020-06-12	United Kingdom
ORF1ab_2702_H	ORF1ab	2702	ERR4632187	8371	G	T	0,999364	2020-05-20	United Kingdom
ORF1ab_3603_NA	ORF1ab	3603	ERR4632187	11074	C	+T	0,0915321	2020-05-20	United Kingdom
ORF1ab_3606_NA	ORF1ab	3606	ERR4632187	11082	T	-G	0,096715	2020-05-20	United Kingdom
ORF1ab_3606_F	ORF1ab	3606	ERR4632187	11083	G	T	0,998962	2020-05-20	United Kingdom
ORF1ab_314_L	ORF1ab	314	ERR4632187	14408	C	T	0,99819	2020-05-20	United Kingdom
ORF1ab_2333_G	ORF1ab	2333	ERR4632187	20465	A	G	0,0612864	2020-05-20	United Kingdom
S_614_G	S	614	ERR4632187	23403	A	G	0,999772	2020-05-20	United Kingdom
ORF3a_57_H	ORF3a	57	ERR4632187	25563	G	T	0,998669	2020-05-20	United Kingdom
M_64_NA	M	64	ERR4632187	26713	G	-T	0,0571331	2020-05-20	United Kingdom
M_67_NA	M	67	ERR4632187	26721	C	-TT	0,0628375	2020-05-20	United Kingdom
N_327_L	N	327	ERR4632187	29253	C	T	1	2020-05-20	United Kingdom
N_334_I	N	334	ERR4632187	29274	C	T	0,996129	2020-05-20	United Kingdom
ORF1ab_314_L	ORF1ab	314	ERR4632190	14408	C	T	1	2020-05-20	United Kingdom
S_614_G	S	614	ERR4632190	23403	A	G	0,999685	2020-05-20	United Kingdom
S_1133_L	S	1133	ERR4632190	24959	G	C	0,999421	2020-05-20	United Kingdom
S_1263_L	S	1263	ERR4632190	25350	C	T	0,999626	2020-05-20	United Kingdom
ORF3a_166_L	ORF3a	166	ERR4632190	25889	C	T	1	2020-05-20	United Kingdom
E_68_F	E	68	ERR4632190	26447	C	T	0,999304	2020-05-20	United Kingdom
ORF1ab_314_L	ORF1ab	314	ERR4632203	14408	C	T	0,998777	2020-05-22	United Kingdom
ORF1ab_693_S	ORF1ab	693	ERR4632203	15544	G	T	0,990134	2020-05-22	United Kingdom
ORF1ab_2333_G	ORF1ab	2333	ERR4632203	20465	A	G	0,0592353	2020-05-22	United Kingdom
S_614_G	S	614	ERR4632203	23403	A	G	0,999901	2020-05-22	United Kingdom
S_1214_G	S	1214	ERR4632203	25202	T	G	0,0636732	2020-05-22	United Kingdom
S_1255_*	S	1255	ERR4632203	25325	A	T	0,0618691	2020-05-22	United Kingdom
M_64_NA	M	64	ERR4632203	26713	G	-T	0,0782097	2020-05-22	United Kingdom
M_67_NA	M	67	ERR4632203	26721	C	-TT	0,0862091	2020-05-22	United Kingdom
ORF7a_28_I	ORF7a	28	ERR4632203	27476	C	T	0,0947897	2020-05-22	United Kingdom
N_203_K	N	203	ERR4632203	28881	G	A	0,990722	2020-05-22	United Kingdom
N_204_R	N	204	ERR4632203	28883	G	C	0,999868	2020-05-22	United Kingdom
ORF1ab_196_H	ORF1ab	196	ERR4632208	851	T	C	0,0987654	2020-05-22	United Kingdom
ORF1ab_944_L	ORF1ab	944	ERR4632208	3096	C	T	0,106061	2020-05-22	United Kingdom
ORF1ab_3334_S	ORF1ab	3334	ERR4632208	10265	G	A	1	2020-05-22	United Kingdom
ORF1ab_314_L	ORF1ab	314	ERR4632208	14408	C	T	0,999383	2020-05-22	United Kingdom
ORF1ab_2634_T	ORF1ab	2634	ERR4632208	21368	T	C	0,999631	2020-05-22	United Kingdom
S_614_G	S	614	ERR4632208	23403	A	G	1	2020-05-22	United Kingdom
S_1214_G	S	1214	ERR4632208	25202	T	G	0,102857	2020-05-22	United Kingdom
N_203_K	N	203	ERR4632208	28881	G	A	1	2020-05-22	United Kingdom
N_204_R	N	204	ERR4632208	28883	G	C	1	2020-05-22	United Kingdom
N_210_NA	N	210	ERR4632208	28903	G	-GCT	0,0503145	2020-05-22	United Kingdom
ORF1ab_1211_F	ORF1ab	1211	ERR4632212	3896	G	T	1	2020-06-11	United Kingdom
ORF1ab_314_L	ORF1ab	314	ERR4632212	14408	C	T	0,999261	2020-06-11	United Kingdom
S_614_G	S	614	ERR4632212	23403	A	G	0,999831	2020-06-11	United Kingdom
S_1214_G	S	1214	ERR4632212	25202	T	G	0,159091	2020-06-11	United Kingdom
N_203_K	N	203	ERR4632212	28881	G	A	0,99631	2020-06-11	United Kingdom
N_204_R	N	204	ERR4632212	28883	G	C	1	2020-06-11	United Kingdom
ORF1ab_314_L	ORF1ab	314	ERR4632213	14408	C	T	0,999083	2020-05-22	United Kingdom
ORF1ab_2333_G	ORF1ab	2333	ERR4632213	20465	A	G	0,0816691	2020-05-22	United Kingdom
S_522_V	S	522	ERR4632213	23127	C	T	0,98015	2020-05-22	United Kingdom
S_614_G	S	614	ERR4632213	23403	A	G	0,999906	2020-05-22	United Kingdom
S_1214_G	S	1214	ERR4632213	25202	T	G	0,11355	2020-05-22	United Kingdom
S_1255_*	S	1255	ERR4632213	25325	A	T	0,110177	2020-05-22	United Kingdom
M_64_NA	M	64	ERR4632213	26713	G	-T	0,107526	2020-05-22	United Kingdom
M_67_NA	M	67	ERR4632213	26721	C	-TT	0,120165	2020-05-22	United Kingdom
N_203_K	N	203	ERR4632213	28881	G	A	0,991666	2020-05-22	United Kingdom
N_204_R	N	204	ERR4632213	28883	G	C	0,999575	2020-05-22	United Kingdom
N_215_S	N	215	ERR4632213	28916	G	A	0,383129	2020-05-22	United Kingdom
ORF1ab_314_L	ORF1ab	314	ERR4632216	14408	C	T	1	2020-06-11	United Kingdom
S_614_G	S	614	ERR4632216	23403	A	G	0,999929	2020-06-11	United Kingdom
S_1214_G	S	1214	ERR4632216	25202	T	G	0,113813	2020-06-11	United Kingdom
N_203_K	N	203	ERR4632216	28881	G	A	0,999073	2020-06-11	United Kingdom
N_204_R	N	204	ERR4632216	28883	G	C	1	2020-06-11	United Kingdom
ORF1ab_1691_D	ORF1ab	1691	ERR4632220	5336	A	G	1	2020-05-24	United Kingdom
ORF1ab_314_L	ORF1ab	314	ERR4632220	14408	C	T	0,99744	2020-05-24	United Kingdom
S_614_G	S	614	ERR4632220	23403	A	G	0,999911	2020-05-24	United Kingdom
S_1214_G	S	1214	ERR4632220	25202	T	G	0,0765396	2020-05-24	United Kingdom
N_203_K	N	203	ERR4632220	28881	G	A	0,991001	2020-05-24	United Kingdom
N_204_R	N	204	ERR4632220	28883	G	C	0,999572	2020-05-24	United Kingdom
ORF1ab_314_L	ORF1ab	314	ERR4632221	14408	C	T	0,99954	2020-06-11	United Kingdom
S_614_G	S	614	ERR4632221	23403	A	G	0,999836	2020-06-11	United Kingdom
S_1219_C	S	1219	ERR4632221	25217	G	T	1	2020-06-11	United Kingdom
S_1263_L	S	1263	ERR4632221	25350	C	T	0,999925	2020-06-11	United Kingdom
ORF1ab_1921_S	ORF1ab	1921	ERR4632240	6026	C	T	0,999602	2020-06-11	United Kingdom
ORF1ab_3278_S	ORF1ab	3278	ERR4632240	10097	G	A	0,999899	2020-06-11	United Kingdom
ORF1ab_314_L	ORF1ab	314	ERR4632240	14408	C	T	0,999264	2020-06-11	United Kingdom
ORF1ab_1522_I	ORF1ab	1522	ERR4632240	18032	C	T	0,997856	2020-06-11	United Kingdom
S_18_F	S	18	ERR4632240	21614	C	T	0,999664	2020-06-11	United Kingdom
S_143_NA	S	143	ERR4632240	21990	T	-TTA	0,996588	2020-06-11	United Kingdom
S_614_G	S	614	ERR4632240	23403	A	G	1	2020-06-11	United Kingdom
S_1214_G	S	1214	ERR4632240	25202	T	G	0,0769811	2020-06-11	United Kingdom
N_103_Y	N	103	ERR4632240	28580	G	T	0,9996	2020-06-11	United Kingdom
N_203_K	N	203	ERR4632240	28881	G	A	0,998289	2020-06-11	United Kingdom
N_204_R	N	204	ERR4632240	28883	G	C	0,997101	2020-06-11	United Kingdom
ORF1ab_3334_S	ORF1ab	3334	ERR4632244	10265	G	A	0,999212	2020-06-09	United Kingdom
ORF1ab_314_L	ORF1ab	314	ERR4632244	14408	C	T	0,998287	2020-06-09	United Kingdom
ORF1ab_1701_F	ORF1ab	1701	ERR4632244	18568	C	T	0,998257	2020-06-09	United Kingdom
ORF1ab_2333_G	ORF1ab	2333	ERR4632244	20465	A	G	0,0654877	2020-06-09	United Kingdom
S_76_I	S	76	ERR4632244	21789	C	T	0,999553	2020-06-09	United Kingdom
S_614_G	S	614	ERR4632244	23403	A	G	0,999821	2020-06-09	United Kingdom
S_1214_G	S	1214	ERR4632244	25202	T	G	0,084589	2020-06-09	United Kingdom
S_1255_*	S	1255	ERR4632244	25325	A	T	0,102436	2020-06-09	United Kingdom
M_64_NA	M	64	ERR4632244	26713	G	-T	0,0925552	2020-06-09	United Kingdom
M_67_NA	M	67	ERR4632244	26721	C	-TT	0,103058	2020-06-09	United Kingdom
N_203_K	N	203	ERR4632244	28881	G	A	0,990679	2020-06-09	United Kingdom
N_204_R	N	204	ERR4632244	28883	G	C	1	2020-06-09	United Kingdom
ORF1ab_314_L	ORF1ab	314	ERR4632251	14408	C	T	1	2020-06-11	United Kingdom
ORF1ab_1643_V	ORF1ab	1643	ERR4632251	18395	C	T	0,187415	2020-06-11	United Kingdom
S_614_G	S	614	ERR4632251	23403	A	G	0,999727	2020-06-11	United Kingdom
S_1214_G	S	1214	ERR4632251	25202	T	G	0,117329	2020-06-11	United Kingdom
ORF3a_99_S	ORF3a	99	ERR4632251	25687	G	T	1	2020-06-11	United Kingdom
N_203_K	N	203	ERR4632251	28881	G	A	0,99802	2020-06-11	United Kingdom
N_204_R	N	204	ERR4632251	28883	G	C	1	2020-06-11	United Kingdom
ORF1ab_3334_S	ORF1ab	3334	ERR4632254	10265	G	A	0,999332	2020-06-11	United Kingdom
ORF1ab_314_L	ORF1ab	314	ERR4632254	14408	C	T	0,998118	2020-06-11	United Kingdom
S_614_G	S	614	ERR4632254	23403	A	G	0,999904	2020-06-11	United Kingdom
S_1214_G	S	1214	ERR4632254	25202	T	G	0,0989011	2020-06-11	United Kingdom
N_203_K	N	203	ERR4632254	28881	G	A	0,992216	2020-06-11	United Kingdom
N_204_R	N	204	ERR4632254	28883	G	C	0,99946	2020-06-11	United Kingdom
ORF1ab_3334_S	ORF1ab	3334	ERR4632256	10265	G	A	0,999011	2020-05-27	United Kingdom
ORF1ab_58_E	ORF1ab	58	ERR4632256	13641	T	G	0,0799988	2020-05-27	United Kingdom
ORF1ab_314_L	ORF1ab	314	ERR4632256	14408	C	T	0,998217	2020-05-27	United Kingdom
ORF1ab_2333_G	ORF1ab	2333	ERR4632256	20465	A	G	0,0609268	2020-05-27	United Kingdom
ORF1ab_2691_I	ORF1ab	2691	ERR4632256	21538	G	A	0,998041	2020-05-27	United Kingdom
S_614_G	S	614	ERR4632256	23403	A	G	0,999788	2020-05-27	United Kingdom
S_1214_G	S	1214	ERR4632256	25202	T	G	0,0648841	2020-05-27	United Kingdom
N_203_K	N	203	ERR4632256	28881	G	A	0,993593	2020-05-27	United Kingdom
N_204_R	N	204	ERR4632256	28883	G	C	0,999752	2020-05-27	United Kingdom
ORF1ab_1211_F	ORF1ab	1211	ERR4632257	3896	G	T	0,998916	2020-06-09	United Kingdom
ORF1ab_314_L	ORF1ab	314	ERR4632257	14408	C	T	0,997928	2020-06-09	United Kingdom
S_614_G	S	614	ERR4632257	23403	A	G	0,999717	2020-06-09	United Kingdom
S_1214_G	S	1214	ERR4632257	25202	T	G	0,0761604	2020-06-09	United Kingdom
ORF7a_77_S	ORF7a	77	ERR4632257	27623	T	C	0,18212	2020-06-09	United Kingdom
N_203_K	N	203	ERR4632257	28881	G	A	0,986918	2020-06-09	United Kingdom
N_204_R	N	204	ERR4632257	28883	G	C	0,999439	2020-06-09	United Kingdom
ORF1ab_4083_M	ORF1ab	4083	ERR4632260	12513	C	T	0,466054	2020-06-09	United Kingdom
ORF1ab_314_L	ORF1ab	314	ERR4632260	14408	C	T	1	2020-06-09	United Kingdom
ORF1ab_442_C	ORF1ab	442	ERR4632260	14791	A	T	0,99976	2020-06-09	United Kingdom
ORF1ab_1315_C	ORF1ab	1315	ERR4632260	17410	C	T	0,999755	2020-06-09	United Kingdom
S_614_G	S	614	ERR4632260	23403	A	G	1	2020-06-09	United Kingdom
S_1214_G	S	1214	ERR4632260	25202	T	G	0,114173	2020-06-09	United Kingdom
N_203_K	N	203	ERR4632260	28881	G	A	0,99702	2020-06-09	United Kingdom
N_204_R	N	204	ERR4632260	28883	G	C	1	2020-06-09	United Kingdom
N_254_T	N	254	ERR4632260	29033	G	A	0,0594546	2020-06-09	United Kingdom
ORF1ab_314_L	ORF1ab	314	ERR4632264	14408	C	T	0,998596	2020-06-09	United Kingdom
S_614_G	S	614	ERR4632264	23403	A	G	0,999882	2020-06-09	United Kingdom
S_1214_G	S	1214	ERR4632264	25202	T	G	0,0869757	2020-06-09	United Kingdom
S_1219_C	S	1219	ERR4632264	25217	G	T	0,999406	2020-06-09	United Kingdom
S_1263_L	S	1263	ERR4632264	25350	C	T	0,985882	2020-06-09	United Kingdom
ORF1ab_1211_F	ORF1ab	1211	ERR4632283	3896	G	T	0,99894	2020-06-09	United Kingdom
ORF1ab_314_L	ORF1ab	314	ERR4632283	14408	C	T	0,998423	2020-06-09	United Kingdom
S_614_G	S	614	ERR4632283	23403	A	G	1	2020-06-09	United Kingdom
S_1214_G	S	1214	ERR4632283	25202	T	G	0,0821918	2020-06-09	United Kingdom
N_203_K	N	203	ERR4632283	28881	G	A	0,990342	2020-06-09	United Kingdom
N_204_R	N	204	ERR4632283	28883	G	C	0,999862	2020-06-09	United Kingdom
ORF1ab_537_S	ORF1ab	537	ERR4632287	1874	G	T	0,999567	2020-06-10	United Kingdom
ORF1ab_3603_NA	ORF1ab	3603	ERR4632287	11074	C	+T	0,0716981	2020-06-10	United Kingdom
ORF1ab_3606_NA	ORF1ab	3606	ERR4632287	11082	T	-G	0,274889	2020-06-10	United Kingdom
ORF1ab_3606_F	ORF1ab	3606	ERR4632287	11083	G	T	0,99966	2020-06-10	United Kingdom
ORF1ab_314_L	ORF1ab	314	ERR4632287	14408	C	T	0,999448	2020-06-10	United Kingdom
ORF1ab_2143_T	ORF1ab	2143	ERR4632287	19894	G	A	0,999817	2020-06-10	United Kingdom
S_21_I	S	21	ERR4632287	21624	G	T	0,999597	2020-06-10	United Kingdom
S_614_G	S	614	ERR4632287	23403	A	G	0,999756	2020-06-10	United Kingdom
S_1214_G	S	1214	ERR4632287	25202	T	G	0,100358	2020-06-10	United Kingdom
ORF8_67_F	ORF8	67	ERR4632287	28093	C	T	1	2020-06-10	United Kingdom
N_203_K	N	203	ERR4632287	28881	G	A	0,997763	2020-06-10	United Kingdom
N_204_R	N	204	ERR4632287	28883	G	C	1	2020-06-10	United Kingdom
ORF1ab_2144_NA	ORF1ab	2144	ERR4632293	6696	C	+T	0,0531697	2020-06-13	United Kingdom
ORF1ab_2786_V	ORF1ab	2786	ERR4632293	8621	A	G	0,109842	2020-06-13	United Kingdom
ORF1ab_3334_S	ORF1ab	3334	ERR4632293	10265	G	A	0,999377	2020-06-13	United Kingdom
ORF1ab_314_L	ORF1ab	314	ERR4632293	14408	C	T	0,999174	2020-06-13	United Kingdom
ORF1ab_2691_I	ORF1ab	2691	ERR4632293	21538	G	A	0,998707	2020-06-13	United Kingdom
S_614_G	S	614	ERR4632293	23403	A	G	1	2020-06-13	United Kingdom
S_1214_G	S	1214	ERR4632293	25202	T	G	0,120915	2020-06-13	United Kingdom
ORF3a_5_I	ORF3a	5	ERR4632293	25407	G	T	0,999524	2020-06-13	United Kingdom
ORF3a_74_F	ORF3a	74	ERR4632293	25613	C	T	0,158175	2020-06-13	United Kingdom
N_203_K	N	203	ERR4632293	28881	G	A	1	2020-06-13	United Kingdom
N_204_R	N	204	ERR4632293	28883	G	C	0,989831	2020-06-13	United Kingdom
ORF1ab_2913_W	ORF1ab	2913	ERR4632296	9004	T	G	0,0652174	2020-06-13	United Kingdom
ORF1ab_2914_F	ORF1ab	2914	ERR4632296	9005	G	T	0,059754	2020-06-13	United Kingdom
ORF1ab_2915_*	ORF1ab	2915	ERR4632296	9009	T	A	0,0600707	2020-06-13	United Kingdom
ORF1ab_2915_F	ORF1ab	2915	ERR4632296	9010	G	C	0,0620567	2020-06-13	United Kingdom
ORF1ab_314_L	ORF1ab	314	ERR4632296	14408	C	T	0,999815	2020-06-13	United Kingdom
ORF1ab_897_V	ORF1ab	897	ERR4632296	16156	A	G	0,0622173	2020-06-13	United Kingdom
S_614_G	S	614	ERR4632296	23403	A	G	0,999738	2020-06-13	United Kingdom
S_1219_C	S	1219	ERR4632296	25217	G	T	1	2020-06-13	United Kingdom
S_1263_L	S	1263	ERR4632296	25350	C	T	0,999378	2020-06-13	United Kingdom
M_64_NA	M	64	ERR4632296	26713	G	-T	0,0832934	2020-06-13	United Kingdom
M_67_NA	M	67	ERR4632296	26721	C	-TT	0,0985699	2020-06-13	United Kingdom
ORF1ab_314_L	ORF1ab	314	ERR4632300	14408	C	T	0,999703	2020-06-03	United Kingdom
S_614_G	S	614	ERR4632300	23403	A	G	0,999918	2020-06-03	United Kingdom
S_1101_Y	S	1101	ERR4632300	24863	C	T	0,0818657	2020-06-03	United Kingdom
S_1214_G	S	1214	ERR4632300	25202	T	G	0,068306	2020-06-03	United Kingdom
N_203_K	N	203	ERR4632300	28881	G	A	0,997839	2020-06-03	United Kingdom
N_204_R	N	204	ERR4632300	28883	G	C	1	2020-06-03	United Kingdom
ORF1ab_348_S	ORF1ab	348	ERR4632319	1308	A	G	0,0534365	2020-06-14	United Kingdom
ORF1ab_718_I	ORF1ab	718	ERR4632319	2418	G	T	0,0636228	2020-06-14	United Kingdom
ORF1ab_728_C	ORF1ab	728	ERR4632319	2447	G	T	0,99963	2020-06-14	United Kingdom
ORF1ab_1246_I	ORF1ab	1246	ERR4632319	4002	C	T	1	2020-06-14	United Kingdom
ORF1ab_1850_V	ORF1ab	1850	ERR4632319	5814	G	T	0,133264	2020-06-14	United Kingdom
ORF1ab_2073_*	ORF1ab	2073	ERR4632319	6482	G	T	0,0516328	2020-06-14	United Kingdom
ORF1ab_2143_*	ORF1ab	2143	ERR4632319	6692	A	T	0,0734032	2020-06-14	United Kingdom
ORF1ab_3278_S	ORF1ab	3278	ERR4632319	10097	G	A	1	2020-06-14	United Kingdom
ORF1ab_3353_E	ORF1ab	3353	ERR4632319	10322	A	G	0,156863	2020-06-14	United Kingdom
ORF1ab_3407_L	ORF1ab	3407	ERR4632319	10485	C	T	0,0596171	2020-06-14	United Kingdom
ORF1ab_314_L	ORF1ab	314	ERR4632319	14408	C	T	1	2020-06-14	United Kingdom
ORF1ab_1550_Y	ORF1ab	1550	ERR4632319	18115	C	T	0,999206	2020-06-14	United Kingdom
S_213_L	S	213	ERR4632319	22199	G	T	0,999294	2020-06-14	United Kingdom
S_614_G	S	614	ERR4632319	23403	A	G	0,999765	2020-06-14	United Kingdom
S_1214_G	S	1214	ERR4632319	25202	T	G	0,117985	2020-06-14	United Kingdom
N_203_K	N	203	ERR4632319	28881	G	A	0,997739	2020-06-14	United Kingdom
N_204_R	N	204	ERR4632319	28883	G	C	1	2020-06-14	United Kingdom
N_256_N	N	256	ERR4632319	29041	G	T	0,0732424	2020-06-14	United Kingdom
ORF1ab_3334_S	ORF1ab	3334	ERR4632323	10265	G	A	0,999399	2020-06-08	United Kingdom
ORF1ab_314_L	ORF1ab	314	ERR4632323	14408	C	T	0,998473	2020-06-08	United Kingdom
ORF1ab_1649_F	ORF1ab	1649	ERR4632323	18412	G	T	0,071078	2020-06-08	United Kingdom
ORF1ab_2333_G	ORF1ab	2333	ERR4632323	20465	A	G	0,109182	2020-06-08	United Kingdom
S_614_G	S	614	ERR4632323	23403	A	G	0,999907	2020-06-08	United Kingdom
S_1214_G	S	1214	ERR4632323	25202	T	G	0,0879423	2020-06-08	United Kingdom
S_1252_P	S	1252	ERR4632323	25316	T	C	0,0502993	2020-06-08	United Kingdom
S_1252_Y	S	1252	ERR4632323	25317	C	A	0,0555282	2020-06-08	United Kingdom
S_1255_*	S	1255	ERR4632323	25325	A	T	0,171376	2020-06-08	United Kingdom
M_64_NA	M	64	ERR4632323	26713	G	-T	0,128447	2020-06-08	United Kingdom
M_67_NA	M	67	ERR4632323	26721	C	-TT	0,147433	2020-06-08	United Kingdom
N_203_K	N	203	ERR4632323	28881	G	A	0,992518	2020-06-08	United Kingdom
N_204_R	N	204	ERR4632323	28883	G	C	0,999646	2020-06-08	United Kingdom
ORF1ab_1921_S	ORF1ab	1921	ERR4632327	6026	C	T	0,998663	2020-06-08	United Kingdom
ORF1ab_3072_S	ORF1ab	3072	ERR4632327	9479	G	A	0,990099	2020-06-08	United Kingdom
ORF1ab_3278_S	ORF1ab	3278	ERR4632327	10097	G	A	0,999789	2020-06-08	United Kingdom
ORF1ab_314_L	ORF1ab	314	ERR4632327	14408	C	T	0,999409	2020-06-08	United Kingdom
ORF1ab_788_V	ORF1ab	788	ERR4632327	15830	C	T	0,0937709	2020-06-08	United Kingdom
ORF1ab_1522_I	ORF1ab	1522	ERR4632327	18032	C	T	0,999786	2020-06-08	United Kingdom
S_18_F	S	18	ERR4632327	21614	C	T	0,999897	2020-06-08	United Kingdom
S_143_NA	S	143	ERR4632327	21990	T	-TTA	0,996681	2020-06-08	United Kingdom
S_614_G	S	614	ERR4632327	23403	A	G	0,999812	2020-06-08	United Kingdom
S_1214_G	S	1214	ERR4632327	25202	T	G	0,0883686	2020-06-08	United Kingdom
N_103_Y	N	103	ERR4632327	28580	G	T	0,999558	2020-06-08	United Kingdom
N_203_K	N	203	ERR4632327	28881	G	A	0,998314	2020-06-08	United Kingdom
N_204_R	N	204	ERR4632327	28883	G	C	0,999593	2020-06-08	United Kingdom
ORF1ab_3334_S	ORF1ab	3334	ERR4632328	10265	G	A	0,999156	2020-06-09	United Kingdom
ORF1ab_314_L	ORF1ab	314	ERR4632328	14408	C	T	0,999677	2020-06-09	United Kingdom
ORF1ab_2691_I	ORF1ab	2691	ERR4632328	21538	G	A	0,99932	2020-06-09	United Kingdom
S_614_G	S	614	ERR4632328	23403	A	G	1	2020-06-09	United Kingdom
S_1214_G	S	1214	ERR4632328	25202	T	G	0,135542	2020-06-09	United Kingdom
N_203_K	N	203	ERR4632328	28881	G	A	0,997333	2020-06-09	United Kingdom
N_204_R	N	204	ERR4632328	28883	G	C	1	2020-06-09	United Kingdom
N_236_V	N	236	ERR4632328	28980	G	T	0,610592	2020-06-09	United Kingdom
ORF1ab_2115_I	ORF1ab	2115	ERR4632337	6609	G	T	0,0903205	2020-06-09	United Kingdom
ORF1ab_3334_S	ORF1ab	3334	ERR4632337	10265	G	A	0,99922	2020-06-09	United Kingdom
ORF1ab_314_L	ORF1ab	314	ERR4632337	14408	C	T	0,998526	2020-06-09	United Kingdom
ORF1ab_2691_I	ORF1ab	2691	ERR4632337	21538	G	A	0,998456	2020-06-09	United Kingdom
S_614_G	S	614	ERR4632337	23403	A	G	0,999572	2020-06-09	United Kingdom
S_1214_G	S	1214	ERR4632337	25202	T	G	0,0902794	2020-06-09	United Kingdom
N_203_K	N	203	ERR4632337	28881	G	A	0,992994	2020-06-09	United Kingdom
N_204_R	N	204	ERR4632337	28883	G	C	0,999908	2020-06-09	United Kingdom
N_236_V	N	236	ERR4632337	28980	G	T	0,727076	2020-06-09	United Kingdom
ORF1ab_3334_S	ORF1ab	3334	ERR4632339	10265	G	A	0,985978	2020-06-08	United Kingdom
ORF1ab_314_L	ORF1ab	314	ERR4632339	14408	C	T	0,999412	2020-06-08	United Kingdom
S_614_G	S	614	ERR4632339	23403	A	G	0,999839	2020-06-08	United Kingdom
S_1214_G	S	1214	ERR4632339	25202	T	G	0,12994	2020-06-08	United Kingdom
M_4_F	M	4	ERR4632339	26533	C	T	0,0599543	2020-06-08	United Kingdom
N_203_K	N	203	ERR4632339	28881	G	A	0,984533	2020-06-08	United Kingdom
N_204_R	N	204	ERR4632339	28883	G	C	0,989835	2020-06-08	United Kingdom
ORF1ab_124_C	ORF1ab	124	ERR4632343	635	C	T	0,0516126	2020-06-09	United Kingdom
ORF1ab_2267_I	ORF1ab	2267	ERR4632343	7065	G	T	0,066474	2020-06-09	United Kingdom
ORF1ab_2660_*	ORF1ab	2660	ERR4632343	8243	C	T	0,0711238	2020-06-09	United Kingdom
ORF1ab_3334_S	ORF1ab	3334	ERR4632343	10265	G	A	0,998742	2020-06-09	United Kingdom
ORF1ab_314_L	ORF1ab	314	ERR4632343	14408	C	T	0,999556	2020-06-09	United Kingdom
S_614_G	S	614	ERR4632343	23403	A	G	0,991766	2020-06-09	United Kingdom
S_1214_G	S	1214	ERR4632343	25202	T	G	0,106509	2020-06-09	United Kingdom
N_203_K	N	203	ERR4632343	28881	G	A	0,99886	2020-06-09	United Kingdom
N_204_R	N	204	ERR4632343	28883	G	C	0,999447	2020-06-09	United Kingdom
ORF1ab_54_NA	ORF1ab	54	ERR4632348	426	T	-AG	0,0526316	2020-06-14	United Kingdom
ORF1ab_516_P	ORF1ab	516	ERR4632348	1811	G	C	0,0679739	2020-06-14	United Kingdom
ORF1ab_565_T	ORF1ab	565	ERR4632348	1958	G	A	0,0703565	2020-06-14	United Kingdom
ORF1ab_609_I	ORF1ab	609	ERR4632348	2091	C	T	0,0773125	2020-06-14	United Kingdom
ORF1ab_611_*	ORF1ab	611	ERR4632348	2096	C	T	0,212053	2020-06-14	United Kingdom
ORF1ab_789_I	ORF1ab	789	ERR4632348	2632	G	T	0,061569	2020-06-14	United Kingdom
ORF1ab_1330_NA	ORF1ab	1330	ERR4632348	4254	C	-GGG	0,0601093	2020-06-14	United Kingdom
ORF1ab_1609_S	ORF1ab	1609	ERR4632348	5090	C	T	0,104449	2020-06-14	United Kingdom
ORF1ab_2037_Y	ORF1ab	2037	ERR4632348	6374	G	T	0,0682853	2020-06-14	United Kingdom
ORF1ab_2104_T	ORF1ab	2104	ERR4632348	6576	G	C	0,132614	2020-06-14	United Kingdom
ORF1ab_2837_NA	ORF1ab	2837	ERR4632348	8776	G	-T	0,0652174	2020-06-14	United Kingdom
ORF1ab_3145_T	ORF1ab	3145	ERR4632348	9699	T	C	0,0633803	2020-06-14	United Kingdom
ORF1ab_3203_NA	ORF1ab	3203	ERR4632348	9873	A	-AT	0,0706215	2020-06-14	United Kingdom
ORF1ab_3295_F	ORF1ab	3295	ERR4632348	10148	C	T	0,0852965	2020-06-14	United Kingdom
ORF1ab_3334_S	ORF1ab	3334	ERR4632348	10265	G	A	0,99938	2020-06-14	United Kingdom
ORF1ab_3603_NA	ORF1ab	3603	ERR4632348	11074	C	+T	0,0880857	2020-06-14	United Kingdom
ORF1ab_3676_NA	ORF1ab	3676	ERR4632348	11292	G	-T	0,0548098	2020-06-14	United Kingdom
ORF1ab_3785_L	ORF1ab	3785	ERR4632348	11620	C	G	0,0597322	2020-06-14	United Kingdom
ORF1ab_3814_NA	ORF1ab	3814	ERR4632348	11705	T	-TAG	0,0659004	2020-06-14	United Kingdom
ORF1ab_3827_NA	ORF1ab	3827	ERR4632348	11745	G	-ACT	0,0649911	2020-06-14	United Kingdom
ORF1ab_3934_V	ORF1ab	3934	ERR4632348	12065	A	G	0,0500136	2020-06-14	United Kingdom
ORF1ab_75_NA	ORF1ab	75	ERR4632348	13690	G	-A	0,0621762	2020-06-14	United Kingdom
ORF1ab_86_NA	ORF1ab	86	ERR4632348	13725	T	-G	0,0691489	2020-06-14	United Kingdom
ORF1ab_314_L	ORF1ab	314	ERR4632348	14408	C	T	1	2020-06-14	United Kingdom
ORF1ab_1278_NA	ORF1ab	1278	ERR4632348	17299	T	-A	0,0520231	2020-06-14	United Kingdom
ORF1ab_1434_L	ORF1ab	1434	ERR4632348	17767	T	C	0,0557065	2020-06-14	United Kingdom
ORF1ab_1865_L	ORF1ab	1865	ERR4632348	19060	G	C	0,0759494	2020-06-14	United Kingdom
ORF1ab_1869_H	ORF1ab	1869	ERR4632348	19072	G	C	0,0924092	2020-06-14	United Kingdom
ORF1ab_2172_NA	ORF1ab	2172	ERR4632348	19983	C	-T	0,0646259	2020-06-14	United Kingdom
ORF1ab_2330_S	ORF1ab	2330	ERR4632348	20456	T	C	0,0742667	2020-06-14	United Kingdom
ORF1ab_2382_F	ORF1ab	2382	ERR4632348	20611	C	T	0,0535714	2020-06-14	United Kingdom
S_86_V	S	86	ERR4632348	21818	T	G	0,0554033	2020-06-14	United Kingdom
S_191_NA	S	191	ERR4632348	22133	G	-A	0,0627293	2020-06-14	United Kingdom
S_549_A	S	549	ERR4632348	23207	A	G	0,999767	2020-06-14	United Kingdom
S_614_G	S	614	ERR4632348	23403	A	G	0,999883	2020-06-14	United Kingdom
S_1214_G	S	1214	ERR4632348	25202	T	G	0,0886214	2020-06-14	United Kingdom
ORF3a_14_NA	ORF3a	14	ERR4632348	25433	C	-TT	0,0794569	2020-06-14	United Kingdom
ORF6_61_Y	ORF6	61	ERR4632348	27382	G	T	0,0651435	2020-06-14	United Kingdom
N_203_K	N	203	ERR4632348	28881	G	A	0,996769	2020-06-14	United Kingdom
N_204_R	N	204	ERR4632348	28883	G	C	1	2020-06-14	United Kingdom
N_206_P	N	206	ERR4632348	28889	T	C	0,0607477	2020-06-14	United Kingdom
N_346_L	N	346	ERR4632348	29309	T	C	0,0655738	2020-06-14	United Kingdom
N_354_NA	N	354	ERR4632348	29333	A	-AT	0,0587515	2020-06-14	United Kingdom
N_362_I	N	362	ERR4632348	29358	C	T	0,0943252	2020-06-14	United Kingdom
ORF1ab_3334_S	ORF1ab	3334	ERR4632349	10265	G	A	0,998871	2020-06-08	United Kingdom
ORF1ab_314_L	ORF1ab	314	ERR4632349	14408	C	T	0,998573	2020-06-08	United Kingdom
ORF1ab_2333_G	ORF1ab	2333	ERR4632349	20465	A	G	0,0785807	2020-06-08	United Kingdom
S_246_I	S	246	ERR4632349	22299	G	T	0,102836	2020-06-08	United Kingdom
S_614_G	S	614	ERR4632349	23403	A	G	0,999712	2020-06-08	United Kingdom
S_1214_G	S	1214	ERR4632349	25202	T	G	0,0798015	2020-06-08	United Kingdom
S_1255_*	S	1255	ERR4632349	25325	A	T	0,129678	2020-06-08	United Kingdom
M_64_NA	M	64	ERR4632349	26713	G	-T	0,101242	2020-06-08	United Kingdom
M_67_NA	M	67	ERR4632349	26721	C	-TT	0,112671	2020-06-08	United Kingdom
N_203_K	N	203	ERR4632349	28881	G	A	0,992765	2020-06-08	United Kingdom
N_204_R	N	204	ERR4632349	28883	G	C	0,999611	2020-06-08	United Kingdom
ORF1ab_728_C	ORF1ab	728	ERR4632351	2447	G	T	0,999377	2020-06-14	United Kingdom
ORF1ab_1246_I	ORF1ab	1246	ERR4632351	4002	C	T	1	2020-06-14	United Kingdom
ORF1ab_3278_S	ORF1ab	3278	ERR4632351	10097	G	A	1	2020-06-14	United Kingdom
ORF1ab_314_L	ORF1ab	314	ERR4632351	14408	C	T	1	2020-06-14	United Kingdom
ORF1ab_1550_Y	ORF1ab	1550	ERR4632351	18115	C	T	1	2020-06-14	United Kingdom
ORF1ab_2172_NA	ORF1ab	2172	ERR4632351	19983	C	+T	0,0524476	2020-06-14	United Kingdom
S_213_L	S	213	ERR4632351	22199	G	T	0,999629	2020-06-14	United Kingdom
S_614_G	S	614	ERR4632351	23403	A	G	0,999874	2020-06-14	United Kingdom
S_821_NA	S	821	ERR4632351	24025	A	-CTT	0,0548628	2020-06-14	United Kingdom
S_1214_G	S	1214	ERR4632351	25202	T	G	0,0785619	2020-06-14	United Kingdom
N_203_K	N	203	ERR4632351	28881	G	A	0,997297	2020-06-14	United Kingdom
N_204_R	N	204	ERR4632351	28883	G	C	1	2020-06-14	United Kingdom
ORF1ab_2144_NA	ORF1ab	2144	ERR4632353	6696	C	+T	0,0637755	2020-06-09	United Kingdom
ORF1ab_3261_I	ORF1ab	3261	ERR4632353	10046	G	A	0,0833415	2020-06-09	United Kingdom
ORF1ab_3334_S	ORF1ab	3334	ERR4632353	10265	G	A	0,998382	2020-06-09	United Kingdom
ORF1ab_314_L	ORF1ab	314	ERR4632353	14408	C	T	0,998759	2020-06-09	United Kingdom
ORF1ab_2333_G	ORF1ab	2333	ERR4632353	20465	A	G	0,0583009	2020-06-09	United Kingdom
ORF1ab_2691_I	ORF1ab	2691	ERR4632353	21538	G	A	0,999001	2020-06-09	United Kingdom
S_614_G	S	614	ERR4632353	23403	A	G	1	2020-06-09	United Kingdom
S_1214_G	S	1214	ERR4632353	25202	T	G	0,121387	2020-06-09	United Kingdom
M_64_NA	M	64	ERR4632353	26713	G	-T	0,0662604	2020-06-09	United Kingdom
M_67_NA	M	67	ERR4632353	26721	C	-TT	0,0753398	2020-06-09	United Kingdom
N_203_K	N	203	ERR4632353	28881	G	A	0,996724	2020-06-09	United Kingdom
N_204_R	N	204	ERR4632353	28883	G	C	1	2020-06-09	United Kingdom
ORF1ab_124_C	ORF1ab	124	ERR4632355	635	C	T	0,142561	2020-06-13	United Kingdom
ORF1ab_2020_G	ORF1ab	2020	ERR4632355	6324	A	G	1	2020-06-13	United Kingdom
ORF1ab_3099_L	ORF1ab	3099	ERR4632355	9561	C	T	0,130652	2020-06-13	United Kingdom
ORF1ab_3334_S	ORF1ab	3334	ERR4632355	10265	G	A	0,998668	2020-06-13	United Kingdom
ORF1ab_314_L	ORF1ab	314	ERR4632355	14408	C	T	0,999826	2020-06-13	United Kingdom
S_614_G	S	614	ERR4632355	23403	A	G	0,999942	2020-06-13	United Kingdom
S_1214_G	S	1214	ERR4632355	25202	T	G	0,101314	2020-06-13	United Kingdom
N_203_K	N	203	ERR4632355	28881	G	A	0,998609	2020-06-13	United Kingdom
N_204_R	N	204	ERR4632355	28883	G	C	0,999342	2020-06-13	United Kingdom
ORF1ab_1211_F	ORF1ab	1211	ERR4632361	3896	G	T	0,999475	2020-06-08	United Kingdom
ORF1ab_1288_S	ORF1ab	1288	ERR4632361	4127	G	A	0,0645066	2020-06-08	United Kingdom
ORF1ab_314_L	ORF1ab	314	ERR4632361	14408	C	T	0,99823	2020-06-08	United Kingdom
ORF1ab_2333_G	ORF1ab	2333	ERR4632361	20465	A	G	0,0611527	2020-06-08	United Kingdom
S_222_V	S	222	ERR4632361	22227	C	T	0,992496	2020-06-08	United Kingdom
S_614_G	S	614	ERR4632361	23403	A	G	0,999835	2020-06-08	United Kingdom
S_1214_G	S	1214	ERR4632361	25202	T	G	0,0983728	2020-06-08	United Kingdom
M_64_NA	M	64	ERR4632361	26713	G	-T	0,0635613	2020-06-08	United Kingdom
M_67_NA	M	67	ERR4632361	26721	C	-TT	0,0689945	2020-06-08	United Kingdom
N_203_K	N	203	ERR4632361	28881	G	A	0,996606	2020-06-08	United Kingdom
N_204_R	N	204	ERR4632361	28883	G	C	0,999721	2020-06-08	United Kingdom
ORF1ab_3334_S	ORF1ab	3334	ERR4632363	10265	G	A	0,999025	2020-06-14	United Kingdom
ORF1ab_314_L	ORF1ab	314	ERR4632363	14408	C	T	0,997867	2020-06-14	United Kingdom
ORF1ab_2691_I	ORF1ab	2691	ERR4632363	21538	G	A	0,998697	2020-06-14	United Kingdom
S_614_G	S	614	ERR4632363	23403	A	G	0,999552	2020-06-14	United Kingdom
S_1214_G	S	1214	ERR4632363	25202	T	G	0,0981595	2020-06-14	United Kingdom
N_203_K	N	203	ERR4632363	28881	G	A	0,993856	2020-06-14	United Kingdom
N_204_R	N	204	ERR4632363	28883	G	C	0,999785	2020-06-14	United Kingdom
ORF1ab_728_C	ORF1ab	728	ERR4632366	2447	G	T	0,999614	2020-06-14	United Kingdom
ORF1ab_1246_I	ORF1ab	1246	ERR4632366	4002	C	T	1	2020-06-14	United Kingdom
ORF1ab_3278_S	ORF1ab	3278	ERR4632366	10097	G	A	0,999758	2020-06-14	United Kingdom
ORF1ab_314_L	ORF1ab	314	ERR4632366	14408	C	T	1	2020-06-14	United Kingdom
ORF1ab_936_L	ORF1ab	936	ERR4632366	16274	C	T	0,0628676	2020-06-14	United Kingdom
ORF1ab_1550_Y	ORF1ab	1550	ERR4632366	18115	C	T	1	2020-06-14	United Kingdom
ORF1ab_1729_C	ORF1ab	1729	ERR4632366	18652	C	T	0,0991932	2020-06-14	United Kingdom
S_213_L	S	213	ERR4632366	22199	G	T	0,999583	2020-06-14	United Kingdom
S_614_G	S	614	ERR4632366	23403	A	G	0,999655	2020-06-14	United Kingdom
S_1214_G	S	1214	ERR4632366	25202	T	G	0,0992063	2020-06-14	United Kingdom
N_203_K	N	203	ERR4632366	28881	G	A	0,997942	2020-06-14	United Kingdom
N_204_R	N	204	ERR4632366	28883	G	C	1	2020-06-14	United Kingdom
N_254_V	N	254	ERR4632366	29034	C	T	0,196627	2020-06-14	United Kingdom
ORF1ab_3334_S	ORF1ab	3334	ERR4632367	10265	G	A	0,998884	2020-06-13	United Kingdom
ORF1ab_314_L	ORF1ab	314	ERR4632367	14408	C	T	0,998761	2020-06-13	United Kingdom
S_614_G	S	614	ERR4632367	23403	A	G	1	2020-06-13	United Kingdom
S_1214_G	S	1214	ERR4632367	25202	T	G	0,106833	2020-06-13	United Kingdom
N_203_K	N	203	ERR4632367	28881	G	A	0,996951	2020-06-13	United Kingdom
N_204_R	N	204	ERR4632367	28883	G	C	1	2020-06-13	United Kingdom
ORF1ab_3603_NA	ORF1ab	3603	ERR4632368	11074	C	+T	0,0776164	2020-06-08	United Kingdom
ORF1ab_3606_NA	ORF1ab	3606	ERR4632368	11082	T	-G	0,108169	2020-06-08	United Kingdom
ORF1ab_3606_F	ORF1ab	3606	ERR4632368	11083	G	T	0,999509	2020-06-08	United Kingdom
ORF1ab_314_L	ORF1ab	314	ERR4632368	14408	C	T	0,998539	2020-06-08	United Kingdom
ORF1ab_2333_G	ORF1ab	2333	ERR4632368	20465	A	G	0,0821201	2020-06-08	United Kingdom
S_614_G	S	614	ERR4632368	23403	A	G	0,999691	2020-06-08	United Kingdom
S_1214_G	S	1214	ERR4632368	25202	T	G	0,114953	2020-06-08	United Kingdom
S_1255_*	S	1255	ERR4632368	25325	A	T	0,0548789	2020-06-08	United Kingdom
M_64_NA	M	64	ERR4632368	26713	G	-T	0,0795038	2020-06-08	United Kingdom
M_67_NA	M	67	ERR4632368	26721	C	-TT	0,0870921	2020-06-08	United Kingdom
N_203_K	N	203	ERR4632368	28881	G	A	0,994483	2020-06-08	United Kingdom
N_204_R	N	204	ERR4632368	28883	G	C	0,999936	2020-06-08	United Kingdom
ORF1ab_2020_G	ORF1ab	2020	ERR4632373	6324	A	G	0,999387	2020-06-08	United Kingdom
ORF1ab_3334_S	ORF1ab	3334	ERR4632373	10265	G	A	0,999324	2020-06-08	United Kingdom
ORF1ab_314_L	ORF1ab	314	ERR4632373	14408	C	T	0,996771	2020-06-08	United Kingdom
ORF1ab_2217_I	ORF1ab	2217	ERR4632373	20117	C	T	0,164086	2020-06-08	United Kingdom
ORF1ab_2333_G	ORF1ab	2333	ERR4632373	20465	A	G	0,104703	2020-06-08	United Kingdom
S_614_G	S	614	ERR4632373	23403	A	G	0,999906	2020-06-08	United Kingdom
S_1214_G	S	1214	ERR4632373	25202	T	G	0,0751073	2020-06-08	United Kingdom
M_64_NA	M	64	ERR4632373	26713	G	-T	0,0586643	2020-06-08	United Kingdom
M_67_NA	M	67	ERR4632373	26721	C	-TT	0,0633033	2020-06-08	United Kingdom
N_203_K	N	203	ERR4632373	28881	G	A	0,99122	2020-06-08	United Kingdom
N_204_R	N	204	ERR4632373	28883	G	C	0,999464	2020-06-08	United Kingdom
ORF1ab_124_C	ORF1ab	124	ERR4632377	635	C	T	0,0760543	2020-06-09	United Kingdom
ORF1ab_728_C	ORF1ab	728	ERR4632377	2447	G	T	0,999421	2020-06-09	United Kingdom
ORF1ab_1152_R	ORF1ab	1152	ERR4632377	3719	G	C	0,075	2020-06-09	United Kingdom
ORF1ab_1246_I	ORF1ab	1246	ERR4632377	4002	C	T	1	2020-06-09	United Kingdom
ORF1ab_3278_S	ORF1ab	3278	ERR4632377	10097	G	A	1	2020-06-09	United Kingdom
ORF1ab_3603_NA	ORF1ab	3603	ERR4632377	11074	C	-T	0,0653307	2020-06-09	United Kingdom
ORF1ab_4398_L	ORF1ab	4398	ERR4632377	13458	C	T	0,0811775	2020-06-09	United Kingdom
ORF1ab_302_S	ORF1ab	302	ERR4632377	14371	G	T	0,321664	2020-06-09	United Kingdom
ORF1ab_314_L	ORF1ab	314	ERR4632377	14408	C	T	0,999673	2020-06-09	United Kingdom
ORF1ab_1550_Y	ORF1ab	1550	ERR4632377	18115	C	T	0,999511	2020-06-09	United Kingdom
ORF1ab_1589_*	ORF1ab	1589	ERR4632377	18232	C	T	0,054724	2020-06-09	United Kingdom
S_213_L	S	213	ERR4632377	22199	G	T	1	2020-06-09	United Kingdom
S_614_G	S	614	ERR4632377	23403	A	G	0,971283	2020-06-09	United Kingdom
S_1214_G	S	1214	ERR4632377	25202	T	G	0,0847826	2020-06-09	United Kingdom
ORF3a_6_T	ORF3a	6	ERR4632377	25409	G	C	0,055863	2020-06-09	United Kingdom
N_203_K	N	203	ERR4632377	28881	G	A	0,998449	2020-06-09	United Kingdom
N_204_R	N	204	ERR4632377	28883	G	C	0,998529	2020-06-09	United Kingdom
N_252_T	N	252	ERR4632377	29027	G	A	0,124965	2020-06-09	United Kingdom
ORF1ab_1298_V	ORF1ab	1298	ERR4632386	4158	C	T	0,951251	2020-06-08	United Kingdom
ORF1ab_3334_S	ORF1ab	3334	ERR4632386	10265	G	A	0,99862	2020-06-08	United Kingdom
ORF1ab_314_L	ORF1ab	314	ERR4632386	14408	C	T	0,997849	2020-06-08	United Kingdom
ORF1ab_2333_G	ORF1ab	2333	ERR4632386	20465	A	G	0,0883535	2020-06-08	United Kingdom
S_614_G	S	614	ERR4632386	23403	A	G	0,999923	2020-06-08	United Kingdom
S_1214_G	S	1214	ERR4632386	25202	T	G	0,0745627	2020-06-08	United Kingdom
M_64_NA	M	64	ERR4632386	26713	G	-T	0,061796	2020-06-08	United Kingdom
M_67_NA	M	67	ERR4632386	26721	C	-TT	0,0668703	2020-06-08	United Kingdom
N_203_K	N	203	ERR4632386	28881	G	A	0,99201	2020-06-08	United Kingdom
N_204_R	N	204	ERR4632386	28883	G	C	0,999111	2020-06-08	United Kingdom
ORF1ab_3334_S	ORF1ab	3334	ERR4632389	10265	G	A	0,999142	2020-06-08	United Kingdom
ORF1ab_314_L	ORF1ab	314	ERR4632389	14408	C	T	0,997774	2020-06-08	United Kingdom
ORF1ab_2333_G	ORF1ab	2333	ERR4632389	20465	A	G	0,0723324	2020-06-08	United Kingdom
S_614_G	S	614	ERR4632389	23403	A	G	0,999864	2020-06-08	United Kingdom
M_67_NA	M	67	ERR4632389	26721	C	-TT	0,0523534	2020-06-08	United Kingdom
N_203_K	N	203	ERR4632389	28881	G	A	0,99017	2020-06-08	United Kingdom
N_204_R	N	204	ERR4632389	28883	G	C	0,999566	2020-06-08	United Kingdom
ORF1ab_1211_F	ORF1ab	1211	ERR4632392	3896	G	T	0,998993	2020-06-08	United Kingdom
ORF1ab_314_L	ORF1ab	314	ERR4632392	14408	C	T	0,999555	2020-06-08	United Kingdom
S_614_G	S	614	ERR4632392	23403	A	G	0,999674	2020-06-08	United Kingdom
S_1214_G	S	1214	ERR4632392	25202	T	G	0,0767182	2020-06-08	United Kingdom
N_203_K	N	203	ERR4632392	28881	G	A	0,997724	2020-06-08	United Kingdom
N_204_R	N	204	ERR4632392	28883	G	C	0,999283	2020-06-08	United Kingdom
ORF1ab_1211_F	ORF1ab	1211	ERR4632393	3896	G	T	0,999481	2020-06-09	United Kingdom
ORF1ab_314_L	ORF1ab	314	ERR4632393	14408	C	T	0,998003	2020-06-09	United Kingdom
S_614_G	S	614	ERR4632393	23403	A	G	0,99986	2020-06-09	United Kingdom
S_1214_G	S	1214	ERR4632393	25202	T	G	0,0995489	2020-06-09	United Kingdom
N_203_K	N	203	ERR4632393	28881	G	A	0,991424	2020-06-09	United Kingdom
N_204_R	N	204	ERR4632393	28883	G	C	1	2020-06-09	United Kingdom
ORF1ab_1246_I	ORF1ab	1246	ERR4632394	4002	C	T	0,99911	2020-06-12	United Kingdom
ORF1ab_3278_S	ORF1ab	3278	ERR4632394	10097	G	A	0,991267	2020-06-12	United Kingdom
ORF1ab_314_L	ORF1ab	314	ERR4632394	14408	C	T	0,998344	2020-06-12	United Kingdom
ORF1ab_2333_G	ORF1ab	2333	ERR4632394	20465	A	G	0,0553939	2020-06-12	United Kingdom
S_263_S	S	263	ERR4632394	22349	G	T	0,0516997	2020-06-12	United Kingdom
S_614_G	S	614	ERR4632394	23403	A	G	0,99989	2020-06-12	United Kingdom
S_1214_G	S	1214	ERR4632394	25202	T	G	0,0882721	2020-06-12	United Kingdom
S_1255_*	S	1255	ERR4632394	25325	A	T	0,0853457	2020-06-12	United Kingdom
M_64_NA	M	64	ERR4632394	26713	G	-T	0,0856236	2020-06-12	United Kingdom
M_67_NA	M	67	ERR4632394	26721	C	-TT	0,0952358	2020-06-12	United Kingdom
N_203_K	N	203	ERR4632394	28881	G	A	0,993346	2020-06-12	United Kingdom
N_204_R	N	204	ERR4632394	28883	G	C	0,999821	2020-06-12	United Kingdom
ORF1ab_2020_G	ORF1ab	2020	ERR4632395	6324	A	G	0,999722	2020-06-08	United Kingdom
ORF1ab_3334_S	ORF1ab	3334	ERR4632395	10265	G	A	0,998687	2020-06-08	United Kingdom
ORF1ab_314_L	ORF1ab	314	ERR4632395	14408	C	T	0,996905	2020-06-08	United Kingdom
ORF1ab_2333_G	ORF1ab	2333	ERR4632395	20465	A	G	0,111783	2020-06-08	United Kingdom
S_614_G	S	614	ERR4632395	23403	A	G	0,999793	2020-06-08	United Kingdom
S_892_V	S	892	ERR4632395	24237	C	T	0,0537579	2020-06-08	United Kingdom
S_1214_G	S	1214	ERR4632395	25202	T	G	0,0690528	2020-06-08	United Kingdom
S_1255_*	S	1255	ERR4632395	25325	A	T	0,0508172	2020-06-08	United Kingdom
M_64_NA	M	64	ERR4632395	26713	G	-T	0,0717259	2020-06-08	United Kingdom
M_67_NA	M	67	ERR4632395	26721	C	-TT	0,0783521	2020-06-08	United Kingdom
N_203_K	N	203	ERR4632395	28881	G	A	0,990288	2020-06-08	United Kingdom
N_204_R	N	204	ERR4632395	28883	G	C	0,999377	2020-06-08	United Kingdom
ORF1ab_84_NA	ORF1ab	84	ERR4632404	515	G	-TTA	0,0591716	2020-06-04	United Kingdom
ORF1ab_85_NA	ORF1ab	85	ERR4632404	518	A	-TGGTT	0,0541353	2020-06-04	United Kingdom
ORF1ab_908_L	ORF1ab	908	ERR4632404	2987	T	C	0,0841515	2020-06-04	United Kingdom
ORF1ab_1102_G	ORF1ab	1102	ERR4632404	3569	A	G	0,0605469	2020-06-04	United Kingdom
ORF1ab_2126_S	ORF1ab	2126	ERR4632404	6641	G	A	0,117221	2020-06-04	United Kingdom
ORF1ab_2147_K	ORF1ab	2147	ERR4632404	6706	C	A	0,172185	2020-06-04	United Kingdom
ORF1ab_2897_H	ORF1ab	2897	ERR4632404	8954	T	C	0,206635	2020-06-04	United Kingdom
ORF1ab_3334_S	ORF1ab	3334	ERR4632404	10265	G	A	0,999841	2020-06-04	United Kingdom
ORF1ab_3405_T	ORF1ab	3405	ERR4632404	10479	A	C	0,088785	2020-06-04	United Kingdom
ORF1ab_3458_C	ORF1ab	3458	ERR4632404	10637	G	T	0,0584636	2020-06-04	United Kingdom
ORF1ab_4293_NA	ORF1ab	4293	ERR4632404	13142	A	-ATT	0,0713027	2020-06-04	United Kingdom
ORF1ab_52_D	ORF1ab	52	ERR4632404	13623	A	T	0,0982712	2020-06-04	United Kingdom
ORF1ab_1152_T	ORF1ab	1152	ERR4632404	16921	T	A	0,0510441	2020-06-04	United Kingdom
ORF1ab_2541_NA	ORF1ab	2541	ERR4632404	21088	G	-ACTCTAAAGAGGGTT	0,072	2020-06-04	United Kingdom
S_200_NA	S	200	ERR4632404	22161	A	-TT	0,103356	2020-06-04	United Kingdom
S_373_NA	S	373	ERR4632404	22681	A	+T	0,0648855	2020-06-04	United Kingdom
S_614_G	S	614	ERR4632404	23403	A	G	0,999702	2020-06-04	United Kingdom
S_1214_G	S	1214	ERR4632404	25202	T	G	0,0796964	2020-06-04	United Kingdom
N_203_K	N	203	ERR4632404	28881	G	A	0,999004	2020-06-04	United Kingdom
N_204_R	N	204	ERR4632404	28883	G	C	1	2020-06-04	United Kingdom
ORF1ab_314_L	ORF1ab	314	ERR4632410	14408	C	T	0,999299	2020-05-25	United Kingdom
ORF1ab_1177_L	ORF1ab	1177	ERR4632410	16997	C	T	0,999708	2020-05-25	United Kingdom
S_614_G	S	614	ERR4632410	23403	A	G	0,999829	2020-05-25	United Kingdom
S_1214_G	S	1214	ERR4632410	25202	T	G	0,0765462	2020-05-25	United Kingdom
ORF3a_13_L	ORF3a	13	ERR4632410	25429	G	T	0,999597	2020-05-25	United Kingdom
M_64_NA	M	64	ERR4632410	26713	G	-T	0,0823598	2020-05-25	United Kingdom
M_67_NA	M	67	ERR4632410	26721	C	-TT	0,100122	2020-05-25	United Kingdom
ORF1ab_3334_S	ORF1ab	3334	ERR4632412	10265	G	A	0,999516	2020-05-25	United Kingdom
ORF1ab_314_L	ORF1ab	314	ERR4632412	14408	C	T	0,999445	2020-05-25	United Kingdom
S_614_G	S	614	ERR4632412	23403	A	G	0,999812	2020-05-25	United Kingdom
S_1214_G	S	1214	ERR4632412	25202	T	G	0,0936458	2020-05-25	United Kingdom
S_1255_*	S	1255	ERR4632412	25325	A	T	0,0637083	2020-05-25	United Kingdom
M_64_NA	M	64	ERR4632412	26713	G	-T	0,0966294	2020-05-25	United Kingdom
M_67_NA	M	67	ERR4632412	26721	C	-TT	0,108195	2020-05-25	United Kingdom
N_203_K	N	203	ERR4632412	28881	G	A	0,991369	2020-05-25	United Kingdom
N_204_R	N	204	ERR4632412	28883	G	C	0,999856	2020-05-25	United Kingdom
ORF1ab_3334_S	ORF1ab	3334	ERR4632414	10265	G	A	0,999242	2020-05-25	United Kingdom
ORF1ab_314_L	ORF1ab	314	ERR4632414	14408	C	T	0,998451	2020-05-25	United Kingdom
ORF1ab_2691_I	ORF1ab	2691	ERR4632414	21538	G	A	0,998959	2020-05-25	United Kingdom
S_614_G	S	614	ERR4632414	23403	A	G	0,999878	2020-05-25	United Kingdom
S_1214_G	S	1214	ERR4632414	25202	T	G	0,076755	2020-05-25	United Kingdom
N_203_K	N	203	ERR4632414	28881	G	A	0,989124	2020-05-25	United Kingdom
N_204_R	N	204	ERR4632414	28883	G	C	0,999598	2020-05-25	United Kingdom
ORF1ab_2845_NA	ORF1ab	2845	ERR4632418	8800	T	-AC	0,115385	2020-05-25	United Kingdom
ORF1ab_3334_S	ORF1ab	3334	ERR4632418	10265	G	A	0,999258	2020-05-25	United Kingdom
ORF1ab_314_L	ORF1ab	314	ERR4632418	14408	C	T	0,999674	2020-05-25	United Kingdom
S_614_G	S	614	ERR4632418	23403	A	G	0,999542	2020-05-25	United Kingdom
S_1214_G	S	1214	ERR4632418	25202	T	G	0,100166	2020-05-25	United Kingdom
ORF3a_96_F	ORF3a	96	ERR4632418	25678	C	T	0,0728083	2020-05-25	United Kingdom
N_185_C	N	185	ERR4632418	28826	C	T	0,998025	2020-05-25	United Kingdom
N_203_K	N	203	ERR4632418	28881	G	A	0,998074	2020-05-25	United Kingdom
N_204_R	N	204	ERR4632418	28883	G	C	1	2020-05-25	United Kingdom
ORF1ab_114_T	ORF1ab	114	ERR4632419	606	T	C	0,107171	2020-05-25	United Kingdom
ORF1ab_124_C	ORF1ab	124	ERR4632419	635	C	T	0,0583994	2020-05-25	United Kingdom
ORF1ab_944_L	ORF1ab	944	ERR4632419	3096	C	T	0,217265	2020-05-25	United Kingdom
ORF1ab_1306_D	ORF1ab	1306	ERR4632419	4182	C	A	0,145183	2020-05-25	United Kingdom
ORF1ab_2375_P	ORF1ab	2375	ERR4632419	7388	G	C	0,0543226	2020-05-25	United Kingdom
ORF1ab_3133_I	ORF1ab	3133	ERR4632419	9663	C	T	1	2020-05-25	United Kingdom
ORF1ab_3220_V	ORF1ab	3220	ERR4632419	9924	C	T	1	2020-05-25	United Kingdom
ORF1ab_314_L	ORF1ab	314	ERR4632419	14408	C	T	1	2020-05-25	United Kingdom
ORF1ab_1553_F	ORF1ab	1553	ERR4632419	18124	G	T	0,0557229	2020-05-25	United Kingdom
ORF1ab_1869_Y	ORF1ab	1869	ERR4632419	19072	G	T	1	2020-05-25	United Kingdom
ORF1ab_1894_C	ORF1ab	1894	ERR4632419	19148	A	G	0,0512821	2020-05-25	United Kingdom
ORF1ab_2102_A	ORF1ab	2102	ERR4632419	19772	T	C	0,549352	2020-05-25	United Kingdom
ORF1ab_2689_NA	ORF1ab	2689	ERR4632419	21534	T	-G	0,0613651	2020-05-25	United Kingdom
S_614_G	S	614	ERR4632419	23403	A	G	1	2020-05-25	United Kingdom
S_1214_G	S	1214	ERR4632419	25202	T	G	0,0597826	2020-05-25	United Kingdom
E_8_D	E	8	ERR4632419	26268	G	T	0,999788	2020-05-25	United Kingdom
N_203_K	N	203	ERR4632419	28881	G	A	0,998708	2020-05-25	United Kingdom
N_204_R	N	204	ERR4632419	28883	G	C	1	2020-05-25	United Kingdom
ORF1ab_925_H	ORF1ab	925	ERR4632443	3038	T	C	0,0732357	2020-06-08	United Kingdom
ORF1ab_1483_A	ORF1ab	1483	ERR4632443	4713	T	C	0,0587002	2020-06-08	United Kingdom
ORF1ab_1732_V	ORF1ab	1732	ERR4632443	5459	A	G	0,107656	2020-06-08	United Kingdom
ORF1ab_3334_S	ORF1ab	3334	ERR4632443	10265	G	A	1	2020-06-08	United Kingdom
ORF1ab_3885_F	ORF1ab	3885	ERR4632443	11919	C	T	0,0602345	2020-06-08	United Kingdom
ORF1ab_4299_S	ORF1ab	4299	ERR4632443	13161	G	C	0,0810307	2020-06-08	United Kingdom
ORF1ab_1943_NA	ORF1ab	1943	ERR4632443	19294	T	-TGTA	0,0831306	2020-06-08	United Kingdom
S_5_F	S	5	ERR4632443	21575	C	T	0,101995	2020-06-08	United Kingdom
S_105_NA	S	105	ERR4632443	21875	A	+T	0,0575226	2020-06-08	United Kingdom
S_614_G	S	614	ERR4632443	23403	A	G	0,999743	2020-06-08	United Kingdom
S_892_V	S	892	ERR4632443	24237	C	T	0,0534351	2020-06-08	United Kingdom
N_203_K	N	203	ERR4632443	28881	G	A	0,999216	2020-06-08	United Kingdom
N_204_R	N	204	ERR4632443	28883	G	C	1	2020-06-08	United Kingdom
ORF1ab_3334_S	ORF1ab	3334	ERR4632450	10265	G	A	0,999225	2020-06-13	United Kingdom
ORF1ab_314_L	ORF1ab	314	ERR4632450	14408	C	T	0,999579	2020-06-13	United Kingdom
S_614_G	S	614	ERR4632450	23403	A	G	0,99983	2020-06-13	United Kingdom
S_1214_G	S	1214	ERR4632450	25202	T	G	0,0739837	2020-06-13	United Kingdom
M_64_NA	M	64	ERR4632450	26713	G	-T	0,0690775	2020-06-13	United Kingdom
M_67_NA	M	67	ERR4632450	26721	C	-TT	0,0813683	2020-06-13	United Kingdom
N_203_K	N	203	ERR4632450	28881	G	A	0,998511	2020-06-13	United Kingdom
N_204_R	N	204	ERR4632450	28883	G	C	0,999637	2020-06-13	United Kingdom
ORF1ab_728_C	ORF1ab	728	ERR4632456	2447	G	T	0,999525	2020-06-13	United Kingdom
ORF1ab_1246_I	ORF1ab	1246	ERR4632456	4002	C	T	0,999487	2020-06-13	United Kingdom
ORF1ab_3278_S	ORF1ab	3278	ERR4632456	10097	G	A	0,992637	2020-06-13	United Kingdom
ORF1ab_314_L	ORF1ab	314	ERR4632456	14408	C	T	0,998266	2020-06-13	United Kingdom
ORF1ab_1550_Y	ORF1ab	1550	ERR4632456	18115	C	T	0,999519	2020-06-13	United Kingdom
ORF1ab_2331_L	ORF1ab	2331	ERR4632456	20458	A	T	0,59997	2020-06-13	United Kingdom
ORF1ab_2333_G	ORF1ab	2333	ERR4632456	20465	A	G	0,0751902	2020-06-13	United Kingdom
S_213_L	S	213	ERR4632456	22199	G	T	0,995992	2020-06-13	United Kingdom
S_614_G	S	614	ERR4632456	23403	A	G	0,999537	2020-06-13	United Kingdom
S_1214_G	S	1214	ERR4632456	25202	T	G	0,0778158	2020-06-13	United Kingdom
S_1255_*	S	1255	ERR4632456	25325	A	T	0,178349	2020-06-13	United Kingdom
M_64_NA	M	64	ERR4632456	26713	G	-T	0,140419	2020-06-13	United Kingdom
M_67_NA	M	67	ERR4632456	26721	C	-TT	0,165812	2020-06-13	United Kingdom
N_203_K	N	203	ERR4632456	28881	G	A	0,994156	2020-06-13	United Kingdom
N_204_R	N	204	ERR4632456	28883	G	C	0,999712	2020-06-13	United Kingdom
ORF1ab_2303_F	ORF1ab	2303	ERR4632462	7173	C	T	1	2020-05-18	United Kingdom
ORF1ab_3334_S	ORF1ab	3334	ERR4632462	10265	G	A	0,999748	2020-05-18	United Kingdom
ORF1ab_3603_NA	ORF1ab	3603	ERR4632462	11074	C	-T	0,0656216	2020-05-18	United Kingdom
ORF1ab_314_L	ORF1ab	314	ERR4632462	14408	C	T	0,999609	2020-05-18	United Kingdom
S_614_G	S	614	ERR4632462	23403	A	G	1	2020-05-18	United Kingdom
S_1214_G	S	1214	ERR4632462	25202	T	G	0,0872274	2020-05-18	United Kingdom
N_84_T	N	84	ERR4632462	28524	T	C	0,956545	2020-05-18	United Kingdom
N_203_K	N	203	ERR4632462	28881	G	A	0,998197	2020-05-18	United Kingdom
N_204_R	N	204	ERR4632462	28883	G	C	0,998841	2020-05-18	United Kingdom
ORF1ab_57_G	ORF1ab	57	ERR4632464	435	A	G	0,991104	2020-05-21	United Kingdom
ORF1ab_391_F	ORF1ab	391	ERR4632464	1437	C	T	0,999105	2020-05-21	United Kingdom
ORF1ab_314_L	ORF1ab	314	ERR4632464	14408	C	T	0,999594	2020-05-21	United Kingdom
S_614_G	S	614	ERR4632464	23403	A	G	0,999953	2020-05-21	United Kingdom
S_1214_G	S	1214	ERR4632464	25202	T	G	0,0508674	2020-05-21	United Kingdom
M_67_NA	M	67	ERR4632464	26721	C	-TT	0,0510638	2020-05-21	United Kingdom
N_203_K	N	203	ERR4632464	28881	G	A	0,998031	2020-05-21	United Kingdom
N_204_R	N	204	ERR4632464	28883	G	C	1	2020-05-21	United Kingdom
ORF1ab_314_L	ORF1ab	314	ERR4632467	14408	C	T	0,998758	2020-05-21	United Kingdom
ORF1ab_1779_I	ORF1ab	1779	ERR4632467	18803	G	T	0,999758	2020-05-21	United Kingdom
ORF1ab_2333_G	ORF1ab	2333	ERR4632467	20465	A	G	0,0612038	2020-05-21	United Kingdom
S_18_F	S	18	ERR4632467	21614	C	T	0,999798	2020-05-21	United Kingdom
S_614_G	S	614	ERR4632467	23403	A	G	0,999927	2020-05-21	United Kingdom
S_1214_G	S	1214	ERR4632467	25202	T	G	0,0858779	2020-05-21	United Kingdom
S_1255_*	S	1255	ERR4632467	25325	A	T	0,119491	2020-05-21	United Kingdom
M_64_NA	M	64	ERR4632467	26713	G	-T	0,0950852	2020-05-21	United Kingdom
M_67_NA	M	67	ERR4632467	26721	C	-TT	0,106971	2020-05-21	United Kingdom
ORF1ab_3334_S	ORF1ab	3334	ERR4632475	10265	G	A	0,999654	2020-05-22	United Kingdom
ORF1ab_314_L	ORF1ab	314	ERR4632475	14408	C	T	0,999446	2020-05-22	United Kingdom
S_549_A	S	549	ERR4632475	23207	A	G	0,999878	2020-05-22	United Kingdom
S_614_G	S	614	ERR4632475	23403	A	G	0,999816	2020-05-22	United Kingdom
S_1214_G	S	1214	ERR4632475	25202	T	G	0,0848958	2020-05-22	United Kingdom
N_203_K	N	203	ERR4632475	28881	G	A	0,999399	2020-05-22	United Kingdom
N_204_R	N	204	ERR4632475	28883	G	C	1	2020-05-22	United Kingdom
ORF1ab_622_V	ORF1ab	622	ERR4632480	2130	A	T	0,999484	2020-06-07	United Kingdom
ORF1ab_969_F	ORF1ab	969	ERR4632480	3170	C	T	0,996454	2020-06-07	United Kingdom
ORF1ab_2024_L	ORF1ab	2024	ERR4632480	6336	C	T	0,999208	2020-06-07	United Kingdom
ORF1ab_314_L	ORF1ab	314	ERR4632480	14408	C	T	0,99901	2020-06-07	United Kingdom
ORF1ab_2165_M	ORF1ab	2165	ERR4632480	19961	C	T	0,999483	2020-06-07	United Kingdom
ORF1ab_2180_V	ORF1ab	2180	ERR4632480	20006	G	T	0,999553	2020-06-07	United Kingdom
S_614_G	S	614	ERR4632480	23403	A	G	0,999911	2020-06-07	United Kingdom
S_1214_G	S	1214	ERR4632480	25202	T	G	0,0607013	2020-06-07	United Kingdom
ORF7a_94_*	ORF7a	94	ERR4632480	27673	C	T	0,999757	2020-06-07	United Kingdom
N_203_K	N	203	ERR4632480	28881	G	A	0,995105	2020-06-07	United Kingdom
N_204_R	N	204	ERR4632480	28883	G	C	0,999736	2020-06-07	United Kingdom
ORF1ab_3334_S	ORF1ab	3334	ERR4632481	10265	G	A	0,999057	2020-06-07	United Kingdom
ORF1ab_314_L	ORF1ab	314	ERR4632481	14408	C	T	0,998889	2020-06-07	United Kingdom
ORF1ab_2333_G	ORF1ab	2333	ERR4632481	20465	A	G	0,0846869	2020-06-07	United Kingdom
S_614_G	S	614	ERR4632481	23403	A	G	0,999755	2020-06-07	United Kingdom
S_1255_*	S	1255	ERR4632481	25325	A	T	0,0915311	2020-06-07	United Kingdom
M_64_NA	M	64	ERR4632481	26713	G	-T	0,075047	2020-06-07	United Kingdom
M_67_NA	M	67	ERR4632481	26721	C	-TT	0,0825648	2020-06-07	United Kingdom
N_203_K	N	203	ERR4632481	28881	G	A	0,992582	2020-06-07	United Kingdom
N_204_R	N	204	ERR4632481	28883	G	C	0,999579	2020-06-07	United Kingdom
ORF1ab_314_L	ORF1ab	314	ERR4632483	14408	C	T	0,999111	2020-06-07	United Kingdom
ORF1ab_2333_G	ORF1ab	2333	ERR4632483	20465	A	G	0,0789269	2020-06-07	United Kingdom
S_614_G	S	614	ERR4632483	23403	A	G	0,999921	2020-06-07	United Kingdom
S_1219_C	S	1219	ERR4632483	25217	G	T	0,999127	2020-06-07	United Kingdom
S_1255_*	S	1255	ERR4632483	25325	A	T	0,0752501	2020-06-07	United Kingdom
S_1263_L	S	1263	ERR4632483	25350	C	T	0,891709	2020-06-07	United Kingdom
M_64_NA	M	64	ERR4632483	26713	G	-T	0,0597451	2020-06-07	United Kingdom
M_67_NA	M	67	ERR4632483	26721	C	-TT	0,0642688	2020-06-07	United Kingdom
ORF1ab_3334_S	ORF1ab	3334	ERR4632486	10265	G	A	0,998899	2020-06-07	United Kingdom
ORF1ab_314_L	ORF1ab	314	ERR4632486	14408	C	T	0,998064	2020-06-07	United Kingdom
ORF1ab_2333_G	ORF1ab	2333	ERR4632486	20465	A	G	0,084203	2020-06-07	United Kingdom
S_614_G	S	614	ERR4632486	23403	A	G	0,999862	2020-06-07	United Kingdom
S_1255_*	S	1255	ERR4632486	25325	A	T	0,0730763	2020-06-07	United Kingdom
M_64_NA	M	64	ERR4632486	26713	G	-T	0,0690772	2020-06-07	United Kingdom
M_67_NA	M	67	ERR4632486	26721	C	-TT	0,0752437	2020-06-07	United Kingdom
N_203_K	N	203	ERR4632486	28881	G	A	0,993691	2020-06-07	United Kingdom
N_204_R	N	204	ERR4632486	28883	G	C	0,99968	2020-06-07	United Kingdom
ORF1ab_3334_S	ORF1ab	3334	ERR4632490	10265	G	A	0,999167	2020-06-07	United Kingdom
ORF1ab_314_L	ORF1ab	314	ERR4632490	14408	C	T	0,998708	2020-06-07	United Kingdom
ORF1ab_2691_I	ORF1ab	2691	ERR4632490	21538	G	A	0,998928	2020-06-07	United Kingdom
S_614_G	S	614	ERR4632490	23403	A	G	0,999747	2020-06-07	United Kingdom
S_1214_G	S	1214	ERR4632490	25202	T	G	0,0604993	2020-06-07	United Kingdom
S_1255_*	S	1255	ERR4632490	25325	A	T	0,0664145	2020-06-07	United Kingdom
M_64_NA	M	64	ERR4632490	26713	G	-T	0,0652138	2020-06-07	United Kingdom
M_67_NA	M	67	ERR4632490	26721	C	-TT	0,0710577	2020-06-07	United Kingdom
N_203_K	N	203	ERR4632490	28881	G	A	0,992845	2020-06-07	United Kingdom
N_204_R	N	204	ERR4632490	28883	G	C	0,999617	2020-06-07	United Kingdom
ORF1ab_1001_I	ORF1ab	1001	ERR4632494	3267	C	T	0,999596	2020-06-07	United Kingdom
ORF1ab_314_L	ORF1ab	314	ERR4632494	14408	C	T	0,998064	2020-06-07	United Kingdom
ORF1ab_442_C	ORF1ab	442	ERR4632494	14791	A	T	0,999381	2020-06-07	United Kingdom
ORF1ab_2333_G	ORF1ab	2333	ERR4632494	20465	A	G	0,0948718	2020-06-07	United Kingdom
S_26_S	S	26	ERR4632494	21638	C	T	0,0530281	2020-06-07	United Kingdom
S_614_G	S	614	ERR4632494	23403	A	G	0,999851	2020-06-07	United Kingdom
S_892_V	S	892	ERR4632494	24237	C	T	0,05715	2020-06-07	United Kingdom
S_1255_*	S	1255	ERR4632494	25325	A	T	0,139676	2020-06-07	United Kingdom
ORF3a_89_I	ORF3a	89	ERR4632494	25658	C	T	0,994588	2020-06-07	United Kingdom
M_64_NA	M	64	ERR4632494	26713	G	-T	0,129149	2020-06-07	United Kingdom
M_67_NA	M	67	ERR4632494	26721	C	-TT	0,148103	2020-06-07	United Kingdom
N_203_K	N	203	ERR4632494	28881	G	A	0,994172	2020-06-07	United Kingdom
N_204_R	N	204	ERR4632494	28883	G	C	0,999758	2020-06-07	United Kingdom
ORF1ab_3334_S	ORF1ab	3334	ERR4632495	10265	G	A	0,999578	2020-06-07	United Kingdom
ORF1ab_314_L	ORF1ab	314	ERR4632495	14408	C	T	0,99816	2020-06-07	United Kingdom
S_614_G	S	614	ERR4632495	23403	A	G	0,999884	2020-06-07	United Kingdom
S_1214_G	S	1214	ERR4632495	25202	T	G	0,0807775	2020-06-07	United Kingdom
S_1255_*	S	1255	ERR4632495	25325	A	T	0,101889	2020-06-07	United Kingdom
M_64_NA	M	64	ERR4632495	26713	G	-T	0,0946252	2020-06-07	United Kingdom
M_67_NA	M	67	ERR4632495	26721	C	-TT	0,106733	2020-06-07	United Kingdom
ORF7b_29_L	ORF7b	29	ERR4632495	27841	G	T	0,997891	2020-06-07	United Kingdom
N_203_K	N	203	ERR4632495	28881	G	A	0,996004	2020-06-07	United Kingdom
N_204_R	N	204	ERR4632495	28883	G	C	0,999451	2020-06-07	United Kingdom
ORF1ab_2303_F	ORF1ab	2303	ERR4632497	7173	C	T	1	2020-06-04	United Kingdom
ORF1ab_3334_S	ORF1ab	3334	ERR4632497	10265	G	A	0,999604	2020-06-04	United Kingdom
ORF1ab_3603_NA	ORF1ab	3603	ERR4632497	11074	C	-T	0,067926	2020-06-04	United Kingdom
ORF1ab_314_L	ORF1ab	314	ERR4632497	14408	C	T	1	2020-06-04	United Kingdom
S_614_G	S	614	ERR4632497	23403	A	G	0,99986	2020-06-04	United Kingdom
N_203_K	N	203	ERR4632497	28881	G	A	0,998517	2020-06-04	United Kingdom
N_204_R	N	204	ERR4632497	28883	G	C	0,999801	2020-06-04	United Kingdom
ORF1ab_314_L	ORF1ab	314	ERR4632498	14408	C	T	0,998346	2020-06-04	United Kingdom
ORF1ab_2333_G	ORF1ab	2333	ERR4632498	20465	A	G	0,0785117	2020-06-04	United Kingdom
S_614_G	S	614	ERR4632498	23403	A	G	0,999758	2020-06-04	United Kingdom
S_1214_G	S	1214	ERR4632498	25202	T	G	0,0601433	2020-06-04	United Kingdom
S_1255_*	S	1255	ERR4632498	25325	A	T	0,0950812	2020-06-04	United Kingdom
M_64_NA	M	64	ERR4632498	26713	G	-T	0,0832597	2020-06-04	United Kingdom
M_67_NA	M	67	ERR4632498	26721	C	-TT	0,0932307	2020-06-04	United Kingdom
N_203_K	N	203	ERR4632498	28881	G	A	0,993863	2020-06-04	United Kingdom
N_204_R	N	204	ERR4632498	28883	G	C	0,999755	2020-06-04	United Kingdom
ORF1ab_1211_F	ORF1ab	1211	ERR4632500	3896	G	T	0,998808	2020-06-04	United Kingdom
ORF1ab_314_L	ORF1ab	314	ERR4632500	14408	C	T	0,998852	2020-06-04	United Kingdom
ORF1ab_2333_G	ORF1ab	2333	ERR4632500	20465	A	G	0,0802673	2020-06-04	United Kingdom
S_614_G	S	614	ERR4632500	23403	A	G	0,999892	2020-06-04	United Kingdom
S_1214_G	S	1214	ERR4632500	25202	T	G	0,0531582	2020-06-04	United Kingdom
S_1255_*	S	1255	ERR4632500	25325	A	T	0,136427	2020-06-04	United Kingdom
M_64_NA	M	64	ERR4632500	26713	G	-T	0,114254	2020-06-04	United Kingdom
M_67_NA	M	67	ERR4632500	26721	C	-TT	0,130498	2020-06-04	United Kingdom
N_203_K	N	203	ERR4632500	28881	G	A	0,994465	2020-06-04	United Kingdom
N_204_R	N	204	ERR4632500	28883	G	C	0,999696	2020-06-04	United Kingdom
ORF1ab_314_L	ORF1ab	314	ERR4632501	14408	C	T	0,999256	2020-06-04	United Kingdom
ORF1ab_2333_G	ORF1ab	2333	ERR4632501	20465	A	G	0,0953327	2020-06-04	United Kingdom
S_470_A	S	470	ERR4632501	22970	A	G	0,999831	2020-06-04	United Kingdom
S_614_G	S	614	ERR4632501	23403	A	G	0,999825	2020-06-04	United Kingdom
S_892_V	S	892	ERR4632501	24237	C	T	0,0556376	2020-06-04	United Kingdom
S_1214_G	S	1214	ERR4632501	25202	T	G	0,082898	2020-06-04	United Kingdom
S_1252_P	S	1252	ERR4632501	25316	T	C	0,0542193	2020-06-04	United Kingdom
S_1252_Y	S	1252	ERR4632501	25317	C	A	0,0552008	2020-06-04	United Kingdom
S_1255_*	S	1255	ERR4632501	25325	A	T	0,176661	2020-06-04	United Kingdom
M_64_NA	M	64	ERR4632501	26713	G	-T	0,147744	2020-06-04	United Kingdom
M_67_NA	M	67	ERR4632501	26721	C	-TT	0,175962	2020-06-04	United Kingdom
ORF7b_15_S	ORF7b	15	ERR4632501	27798	G	T	0,964444	2020-06-04	United Kingdom
ORF8_18_*	ORF8	18	ERR4632501	27945	C	T	0,998845	2020-06-04	United Kingdom
N_203_K	N	203	ERR4632501	28881	G	A	0,994971	2020-06-04	United Kingdom
N_204_R	N	204	ERR4632501	28883	G	C	0,999671	2020-06-04	United Kingdom
ORF1ab_3334_S	ORF1ab	3334	ERR4632505	10265	G	A	0,999245	2020-06-12	United Kingdom
ORF1ab_314_L	ORF1ab	314	ERR4632505	14408	C	T	0,997912	2020-06-12	United Kingdom
ORF1ab_2285_Y	ORF1ab	2285	ERR4632505	20320	C	T	0,84274	2020-06-12	United Kingdom
ORF1ab_2333_G	ORF1ab	2333	ERR4632505	20465	A	G	0,060776	2020-06-12	United Kingdom
ORF1ab_2691_I	ORF1ab	2691	ERR4632505	21538	G	A	0,998526	2020-06-12	United Kingdom
S_614_G	S	614	ERR4632505	23403	A	G	0,999815	2020-06-12	United Kingdom
S_1255_*	S	1255	ERR4632505	25325	A	T	0,10645	2020-06-12	United Kingdom
ORF3a_5_I	ORF3a	5	ERR4632505	25407	G	T	0,999032	2020-06-12	United Kingdom
ORF3a_147_F	ORF3a	147	ERR4632505	25831	C	T	0,460878	2020-06-12	United Kingdom
M_64_NA	M	64	ERR4632505	26713	G	-T	0,0869891	2020-06-12	United Kingdom
M_67_NA	M	67	ERR4632505	26721	C	-TT	0,0960996	2020-06-12	United Kingdom
N_203_K	N	203	ERR4632505	28881	G	A	0,993876	2020-06-12	United Kingdom
N_204_R	N	204	ERR4632505	28883	G	C	0,999659	2020-06-12	United Kingdom
N_413_I	N	413	ERR4632505	29511	G	T	0,499975	2020-06-12	United Kingdom
ORF1ab_314_L	ORF1ab	314	ERR4632509	14408	C	T	0,999628	2020-06-12	United Kingdom
ORF1ab_442_C	ORF1ab	442	ERR4632509	14791	A	T	0,999527	2020-06-12	United Kingdom
ORF1ab_1315_C	ORF1ab	1315	ERR4632509	17410	C	T	0,999751	2020-06-12	United Kingdom
ORF1ab_2333_G	ORF1ab	2333	ERR4632509	20465	A	G	0,0599264	2020-06-12	United Kingdom
S_614_G	S	614	ERR4632509	23403	A	G	0,99987	2020-06-12	United Kingdom
S_1255_*	S	1255	ERR4632509	25325	A	T	0,162289	2020-06-12	United Kingdom
M_64_NA	M	64	ERR4632509	26713	G	-T	0,151126	2020-06-12	United Kingdom
M_67_NA	M	67	ERR4632509	26721	C	-TT	0,180316	2020-06-12	United Kingdom
N_203_K	N	203	ERR4632509	28881	G	A	0,995525	2020-06-12	United Kingdom
N_204_R	N	204	ERR4632509	28883	G	C	0,999692	2020-06-12	United Kingdom
ORF1ab_385_V	ORF1ab	385	ERR4632511	1419	C	T	1	2020-06-11	United Kingdom
ORF1ab_1275_G	ORF1ab	1275	ERR4632511	4089	A	G	0,0803324	2020-06-11	United Kingdom
ORF1ab_1298_V	ORF1ab	1298	ERR4632511	4158	C	T	0,996928	2020-06-11	United Kingdom
ORF1ab_2199_NA	ORF1ab	2199	ERR4632511	6861	C	-A	0,0540903	2020-06-11	United Kingdom
ORF1ab_2554_V	ORF1ab	2554	ERR4632511	7926	C	T	0,0623145	2020-06-11	United Kingdom
ORF1ab_2685_T	ORF1ab	2685	ERR4632511	8318	C	A	1	2020-06-11	United Kingdom
ORF1ab_314_L	ORF1ab	314	ERR4632511	14408	C	T	1	2020-06-11	United Kingdom
ORF1ab_1798_S	ORF1ab	1798	ERR4632511	18859	G	T	0,999778	2020-06-11	United Kingdom
ORF1ab_2042_K	ORF1ab	2042	ERR4632511	19593	C	A	0,0500368	2020-06-11	United Kingdom
S_21_I	S	21	ERR4632511	21624	G	T	1	2020-06-11	United Kingdom
S_614_G	S	614	ERR4632511	23403	A	G	0,999646	2020-06-11	United Kingdom
S_985_NA	S	985	ERR4632511	24517	C	-A	0,0526912	2020-06-11	United Kingdom
S_1214_G	S	1214	ERR4632511	25202	T	G	0,052071	2020-06-11	United Kingdom
N_203_K	N	203	ERR4632511	28881	G	A	1	2020-06-11	United Kingdom
N_204_R	N	204	ERR4632511	28883	G	C	1	2020-06-11	United Kingdom
ORF1ab_385_V	ORF1ab	385	ERR4632516	1419	C	T	0,999104	2020-06-11	United Kingdom
ORF1ab_1298_V	ORF1ab	1298	ERR4632516	4158	C	T	0,961162	2020-06-11	United Kingdom
ORF1ab_2685_T	ORF1ab	2685	ERR4632516	8318	C	A	0,999378	2020-06-11	United Kingdom
ORF1ab_314_L	ORF1ab	314	ERR4632516	14408	C	T	0,99889	2020-06-11	United Kingdom
ORF1ab_1798_S	ORF1ab	1798	ERR4632516	18859	G	T	0,999926	2020-06-11	United Kingdom
ORF1ab_2333_G	ORF1ab	2333	ERR4632516	20465	A	G	0,0636147	2020-06-11	United Kingdom
S_21_I	S	21	ERR4632516	21624	G	T	0,99989	2020-06-11	United Kingdom
S_614_G	S	614	ERR4632516	23403	A	G	0,999793	2020-06-11	United Kingdom
S_1214_G	S	1214	ERR4632516	25202	T	G	0,0545809	2020-06-11	United Kingdom
S_1255_*	S	1255	ERR4632516	25325	A	T	0,170849	2020-06-11	United Kingdom
M_64_NA	M	64	ERR4632516	26713	G	-T	0,131851	2020-06-11	United Kingdom
M_67_NA	M	67	ERR4632516	26721	C	-TT	0,151551	2020-06-11	United Kingdom
N_203_K	N	203	ERR4632516	28881	G	A	0,993636	2020-06-11	United Kingdom
N_204_R	N	204	ERR4632516	28883	G	C	0,999663	2020-06-11	United Kingdom
ORF1ab_3334_S	ORF1ab	3334	ERR4632518	10265	G	A	0,999197	2020-06-11	United Kingdom
ORF1ab_314_L	ORF1ab	314	ERR4632518	14408	C	T	0,998515	2020-06-11	United Kingdom
ORF1ab_2333_G	ORF1ab	2333	ERR4632518	20465	A	G	0,0872456	2020-06-11	United Kingdom
S_614_G	S	614	ERR4632518	23403	A	G	0,999774	2020-06-11	United Kingdom
S_1214_G	S	1214	ERR4632518	25202	T	G	0,0571356	2020-06-11	United Kingdom
S_1255_*	S	1255	ERR4632518	25325	A	T	0,156011	2020-06-11	United Kingdom
M_64_NA	M	64	ERR4632518	26713	G	-T	0,11669	2020-06-11	United Kingdom
M_67_NA	M	67	ERR4632518	26721	C	-TT	0,134243	2020-06-11	United Kingdom
N_203_K	N	203	ERR4632518	28881	G	A	0,995024	2020-06-11	United Kingdom
N_204_R	N	204	ERR4632518	28883	G	C	0,999802	2020-06-11	United Kingdom
ORF1ab_314_L	ORF1ab	314	ERR4632520	14408	C	T	0,999112	2020-06-11	United Kingdom
ORF1ab_2333_G	ORF1ab	2333	ERR4632520	20465	A	G	0,0683912	2020-06-11	United Kingdom
S_614_G	S	614	ERR4632520	23403	A	G	0,999752	2020-06-11	United Kingdom
S_1214_G	S	1214	ERR4632520	25202	T	G	0,0757094	2020-06-11	United Kingdom
S_1255_*	S	1255	ERR4632520	25325	A	T	0,123662	2020-06-11	United Kingdom
M_64_NA	M	64	ERR4632520	26713	G	-T	0,101937	2020-06-11	United Kingdom
M_67_NA	M	67	ERR4632520	26721	C	-TT	0,115284	2020-06-11	United Kingdom
N_203_K	N	203	ERR4632520	28881	G	A	0,996811	2020-06-11	United Kingdom
N_204_R	N	204	ERR4632520	28883	G	C	0,999899	2020-06-11	United Kingdom
ORF1ab_3334_S	ORF1ab	3334	ERR4632523	10265	G	A	0,999661	2020-06-01	United Kingdom
ORF1ab_314_L	ORF1ab	314	ERR4632523	14408	C	T	1	2020-06-01	United Kingdom
S_614_G	S	614	ERR4632523	23403	A	G	0,999821	2020-06-01	United Kingdom
S_1214_G	S	1214	ERR4632523	25202	T	G	0,0725309	2020-06-01	United Kingdom
ORF7b_29_L	ORF7b	29	ERR4632523	27841	G	T	1	2020-06-01	United Kingdom
N_203_K	N	203	ERR4632523	28881	G	A	1	2020-06-01	United Kingdom
N_204_R	N	204	ERR4632523	28883	G	C	1	2020-06-01	United Kingdom
ORF1ab_124_C	ORF1ab	124	ERR4632526	635	C	T	0,151977	2020-06-01	United Kingdom
ORF1ab_944_L	ORF1ab	944	ERR4632526	3096	C	T	0,0583456	2020-06-01	United Kingdom
ORF1ab_1517_F	ORF1ab	1517	ERR4632526	4815	C	T	0,0561657	2020-06-01	United Kingdom
ORF1ab_2303_F	ORF1ab	2303	ERR4632526	7173	C	T	1	2020-06-01	United Kingdom
ORF1ab_3334_S	ORF1ab	3334	ERR4632526	10265	G	A	0,999787	2020-06-01	United Kingdom
ORF1ab_3884_L	ORF1ab	3884	ERR4632526	11916	C	T	0,090809	2020-06-01	United Kingdom
ORF1ab_136_M	ORF1ab	136	ERR4632526	13875	A	G	0,0620985	2020-06-01	United Kingdom
ORF1ab_314_L	ORF1ab	314	ERR4632526	14408	C	T	1	2020-06-01	United Kingdom
ORF1ab_1182_L	ORF1ab	1182	ERR4632526	17012	C	T	0,0794621	2020-06-01	United Kingdom
S_614_G	S	614	ERR4632526	23403	A	G	0,999841	2020-06-01	United Kingdom
S_666_NA	S	666	ERR4632526	23558	A	-TTGGTGCAGGTATATGCGCTAG	0,0670402	2020-06-01	United Kingdom
S_1214_G	S	1214	ERR4632526	25202	T	G	0,0662865	2020-06-01	United Kingdom
ORF3a_10_NA	ORF3a	10	ERR4632526	25422	T	-GGAACTGTA	0,115138	2020-06-01	United Kingdom
E_55_F	E	55	ERR4632526	26408	C	T	0,0896735	2020-06-01	United Kingdom
N_203_K	N	203	ERR4632526	28881	G	A	1	2020-06-01	United Kingdom
N_204_R	N	204	ERR4632526	28883	G	C	1	2020-06-01	United Kingdom
ORF1ab_3334_S	ORF1ab	3334	ERR4632529	10265	G	A	0,999482	2020-06-04	United Kingdom
ORF1ab_3603_NA	ORF1ab	3603	ERR4632529	11074	C	-T	0,0771912	2020-06-04	United Kingdom
ORF1ab_314_L	ORF1ab	314	ERR4632529	14408	C	T	0,998665	2020-06-04	United Kingdom
ORF1ab_975_T	ORF1ab	975	ERR4632529	16390	G	A	0,143233	2020-06-04	United Kingdom
S_614_G	S	614	ERR4632529	23403	A	G	0,99985	2020-06-04	United Kingdom
S_1214_G	S	1214	ERR4632529	25202	T	G	0,0587189	2020-06-04	United Kingdom
N_203_K	N	203	ERR4632529	28881	G	A	0,998773	2020-06-04	United Kingdom
N_204_R	N	204	ERR4632529	28883	G	C	1	2020-06-04	United Kingdom
ORF1ab_2020_G	ORF1ab	2020	ERR4632531	6324	A	G	0,999709	2020-06-06	United Kingdom
ORF1ab_3334_S	ORF1ab	3334	ERR4632531	10265	G	A	0,999351	2020-06-06	United Kingdom
ORF1ab_314_L	ORF1ab	314	ERR4632531	14408	C	T	1	2020-06-06	United Kingdom
ORF1ab_2268_V	ORF1ab	2268	ERR4632531	20270	C	T	0,0996162	2020-06-06	United Kingdom
S_614_G	S	614	ERR4632531	23403	A	G	0,999798	2020-06-06	United Kingdom
S_1214_G	S	1214	ERR4632531	25202	T	G	0,0520543	2020-06-06	United Kingdom
ORF7a_17_F	ORF7a	17	ERR4632531	27442	C	T	0,0622784	2020-06-06	United Kingdom
ORF7a_99_L	ORF7a	99	ERR4632531	27689	C	T	0,0964517	2020-06-06	United Kingdom
N_203_K	N	203	ERR4632531	28881	G	A	0,998703	2020-06-06	United Kingdom
N_204_R	N	204	ERR4632531	28883	G	C	0,999044	2020-06-06	United Kingdom
ORF1ab_498_V	ORF1ab	498	ERR4632533	1758	C	T	0,0722065	2020-06-06	United Kingdom
ORF1ab_3603_NA	ORF1ab	3603	ERR4632533	11074	C	-T	0,0503132	2020-06-06	United Kingdom
ORF1ab_286_Y	ORF1ab	286	ERR4632533	14323	C	T	0,999815	2020-06-06	United Kingdom
ORF1ab_314_L	ORF1ab	314	ERR4632533	14408	C	T	0,999617	2020-06-06	United Kingdom
S_614_G	S	614	ERR4632533	23403	A	G	0,999926	2020-06-06	United Kingdom
S_1214_G	S	1214	ERR4632533	25202	T	G	0,0685062	2020-06-06	United Kingdom
N_203_K	N	203	ERR4632533	28881	G	A	0,998336	2020-06-06	United Kingdom
N_204_R	N	204	ERR4632533	28883	G	C	1	2020-06-06	United Kingdom
ORF1ab_3334_S	ORF1ab	3334	ERR4632534	10265	G	A	0,999541	2020-06-14	United Kingdom
ORF1ab_314_L	ORF1ab	314	ERR4632534	14408	C	T	0,99863	2020-06-14	United Kingdom
S_549_A	S	549	ERR4632534	23207	A	G	0,989319	2020-06-14	United Kingdom
S_614_G	S	614	ERR4632534	23403	A	G	0,999842	2020-06-14	United Kingdom
S_1214_G	S	1214	ERR4632534	25202	T	G	0,0549496	2020-06-14	United Kingdom
S_1255_*	S	1255	ERR4632534	25325	A	T	0,0661066	2020-06-14	United Kingdom
M_64_NA	M	64	ERR4632534	26713	G	-T	0,0655664	2020-06-14	United Kingdom
M_67_NA	M	67	ERR4632534	26721	C	-TT	0,0714575	2020-06-14	United Kingdom
N_203_K	N	203	ERR4632534	28881	G	A	0,99624	2020-06-14	United Kingdom
N_204_R	N	204	ERR4632534	28883	G	C	0,999544	2020-06-14	United Kingdom
ORF1ab_314_L	ORF1ab	314	ERR4632538	14408	C	T	0,998964	2020-06-14	United Kingdom
ORF1ab_2333_G	ORF1ab	2333	ERR4632538	20465	A	G	0,0667151	2020-06-14	United Kingdom
S_253_E	S	253	ERR4632538	22321	T	G	0,0788146	2020-06-14	United Kingdom
S_614_G	S	614	ERR4632538	23403	A	G	0,999876	2020-06-14	United Kingdom
S_1214_G	S	1214	ERR4632538	25202	T	G	0,0663955	2020-06-14	United Kingdom
S_1255_*	S	1255	ERR4632538	25325	A	T	0,165758	2020-06-14	United Kingdom
M_64_NA	M	64	ERR4632538	26713	G	-T	0,130877	2020-06-14	United Kingdom
M_67_NA	M	67	ERR4632538	26721	C	-TT	0,153331	2020-06-14	United Kingdom
N_203_K	N	203	ERR4632538	28881	G	A	0,995513	2020-06-14	United Kingdom
N_204_R	N	204	ERR4632538	28883	G	C	0,999721	2020-06-14	United Kingdom
ORF1ab_314_L	ORF1ab	314	ERR4632540	14408	C	T	0,998881	2020-06-14	United Kingdom
ORF1ab_2333_G	ORF1ab	2333	ERR4632540	20465	A	G	0,0600542	2020-06-14	United Kingdom
S_614_G	S	614	ERR4632540	23403	A	G	0,999774	2020-06-14	United Kingdom
S_1214_G	S	1214	ERR4632540	25202	T	G	0,0597484	2020-06-14	United Kingdom
S_1255_*	S	1255	ERR4632540	25325	A	T	0,103267	2020-06-14	United Kingdom
M_64_NA	M	64	ERR4632540	26713	G	-T	0,0810553	2020-06-14	United Kingdom
M_67_NA	M	67	ERR4632540	26721	C	-TT	0,0898446	2020-06-14	United Kingdom
N_203_K	N	203	ERR4632540	28881	G	A	0,993967	2020-06-14	United Kingdom
N_204_R	N	204	ERR4632540	28883	G	C	0,999611	2020-06-14	United Kingdom
ORF1ab_728_C	ORF1ab	728	ERR4632542	2447	G	T	0,999598	2020-06-14	United Kingdom
ORF1ab_1246_I	ORF1ab	1246	ERR4632542	4002	C	T	0,999695	2020-06-14	United Kingdom
ORF1ab_3278_S	ORF1ab	3278	ERR4632542	10097	G	A	0,995733	2020-06-14	United Kingdom
ORF1ab_314_L	ORF1ab	314	ERR4632542	14408	C	T	0,999075	2020-06-14	United Kingdom
ORF1ab_2333_G	ORF1ab	2333	ERR4632542	20465	A	G	0,0664173	2020-06-14	United Kingdom
ORF1ab_2368_F	ORF1ab	2368	ERR4632542	20569	G	T	0,991996	2020-06-14	United Kingdom
S_213_L	S	213	ERR4632542	22199	G	T	0,997606	2020-06-14	United Kingdom
S_614_G	S	614	ERR4632542	23403	A	G	0,999839	2020-06-14	United Kingdom
S_1214_G	S	1214	ERR4632542	25202	T	G	0,0606295	2020-06-14	United Kingdom
S_1255_*	S	1255	ERR4632542	25325	A	T	0,141999	2020-06-14	United Kingdom
M_64_NA	M	64	ERR4632542	26713	G	-T	0,124939	2020-06-14	United Kingdom
M_67_NA	M	67	ERR4632542	26721	C	-TT	0,145527	2020-06-14	United Kingdom
N_203_K	N	203	ERR4632542	28881	G	A	0,995994	2020-06-14	United Kingdom
N_204_R	N	204	ERR4632542	28883	G	C	0,999857	2020-06-14	United Kingdom
ORF10_23_F	ORF10	23	ERR4632542	29625	C	T	0,999663	2020-06-14	United Kingdom
ORF1ab_1211_F	ORF1ab	1211	ERR4632544	3896	G	T	0,99945	2020-06-15	United Kingdom
ORF1ab_314_L	ORF1ab	314	ERR4632544	14408	C	T	0,99873	2020-06-15	United Kingdom
ORF1ab_2194_V	ORF1ab	2194	ERR4632544	20047	A	G	0,999723	2020-06-15	United Kingdom
ORF1ab_2333_G	ORF1ab	2333	ERR4632544	20465	A	G	0,054813	2020-06-15	United Kingdom
S_614_G	S	614	ERR4632544	23403	A	G	0,999755	2020-06-15	United Kingdom
S_1214_G	S	1214	ERR4632544	25202	T	G	0,0642992	2020-06-15	United Kingdom
S_1255_*	S	1255	ERR4632544	25325	A	T	0,0941285	2020-06-15	United Kingdom
M_64_NA	M	64	ERR4632544	26713	G	-T	0,0879758	2020-06-15	United Kingdom
M_67_NA	M	67	ERR4632544	26721	C	-TT	0,0985123	2020-06-15	United Kingdom
N_203_K	N	203	ERR4632544	28881	G	A	0,995427	2020-06-15	United Kingdom
N_204_R	N	204	ERR4632544	28883	G	C	0,999783	2020-06-15	United Kingdom
ORF1ab_3334_S	ORF1ab	3334	ERR4632545	10265	G	A	0,999322	2020-06-15	United Kingdom
ORF1ab_314_L	ORF1ab	314	ERR4632545	14408	C	T	0,999102	2020-06-15	United Kingdom
ORF1ab_2333_G	ORF1ab	2333	ERR4632545	20465	A	G	0,0735805	2020-06-15	United Kingdom
S_614_G	S	614	ERR4632545	23403	A	G	0,999912	2020-06-15	United Kingdom
S_1214_G	S	1214	ERR4632545	25202	T	G	0,0807742	2020-06-15	United Kingdom
S_1255_*	S	1255	ERR4632545	25325	A	T	0,140272	2020-06-15	United Kingdom
M_64_NA	M	64	ERR4632545	26713	G	-T	0,120788	2020-06-15	United Kingdom
M_67_NA	M	67	ERR4632545	26721	C	-TT	0,139725	2020-06-15	United Kingdom
N_203_K	N	203	ERR4632545	28881	G	A	0,995917	2020-06-15	United Kingdom
N_204_R	N	204	ERR4632545	28883	G	C	0,99979	2020-06-15	United Kingdom
ORF1ab_3278_S	ORF1ab	3278	ERR4632558	10097	G	A	0,999781	2020-06-24	United Kingdom
ORF1ab_3453_I	ORF1ab	3453	ERR4632558	10623	C	T	1	2020-06-24	United Kingdom
ORF1ab_314_L	ORF1ab	314	ERR4632558	14408	C	T	0,999698	2020-06-24	United Kingdom
S_614_G	S	614	ERR4632558	23403	A	G	0,999888	2020-06-24	United Kingdom
S_1214_G	S	1214	ERR4632558	25202	T	G	0,116716	2020-06-24	United Kingdom
ORF6_58_NA	ORF6	58	ERR4632558	27375	G	-GAGATTGATTA	0,99707	2020-06-24	United Kingdom
N_103_Y	N	103	ERR4632558	28580	G	T	0,999767	2020-06-24	United Kingdom
N_203_K	N	203	ERR4632558	28881	G	A	0,999114	2020-06-24	United Kingdom
N_204_R	N	204	ERR4632558	28883	G	C	0,99957	2020-06-24	United Kingdom
S_591_P	S	591	ERR4632566	23333	T	C	0,153251	2020-06-25	United Kingdom
S_614_G	S	614	ERR4632566	23403	A	G	1	2020-06-25	United Kingdom
S_1214_G	S	1214	ERR4632566	25202	T	G	0,142857	2020-06-25	United Kingdom
N_203_K	N	203	ERR4632566	28881	G	A	1	2020-06-25	United Kingdom
N_204_R	N	204	ERR4632566	28883	G	C	1	2020-06-25	United Kingdom
ORF1ab_82_NA	ORF1ab	82	ERR4632568	509	G	-GTCATGTTATGGTT	0,0592317	2020-06-23	United Kingdom
ORF1ab_112_S	ORF1ab	112	ERR4632568	599	G	A	0,999872	2020-06-23	United Kingdom
ORF1ab_630_R	ORF1ab	630	ERR4632568	2153	T	A	1	2020-06-23	United Kingdom
ORF1ab_2186_A	ORF1ab	2186	ERR4632568	6821	A	G	0,175958	2020-06-23	United Kingdom
ORF1ab_2254_I	ORF1ab	2254	ERR4632568	7027	G	C	0,080292	2020-06-23	United Kingdom
ORF1ab_3376_NA	ORF1ab	3376	ERR4632568	10393	A	-GT	0,0655738	2020-06-23	United Kingdom
ORF1ab_3603_NA	ORF1ab	3603	ERR4632568	11074	C	-T	0,090281	2020-06-23	United Kingdom
ORF1ab_3606_F	ORF1ab	3606	ERR4632568	11083	G	T	0,0596309	2020-06-23	United Kingdom
ORF1ab_3740_NA	ORF1ab	3740	ERR4632568	11483	G	-TTAC	0,119565	2020-06-23	United Kingdom
ORF1ab_4089_S	ORF1ab	4089	ERR4632568	12531	T	C	0,0502846	2020-06-23	United Kingdom
ORF1ab_314_L	ORF1ab	314	ERR4632568	14408	C	T	1	2020-06-23	United Kingdom
ORF1ab_882_P	ORF1ab	882	ERR4632568	16112	T	C	0,0506912	2020-06-23	United Kingdom
ORF1ab_2541_NA	ORF1ab	2541	ERR4632568	21088	G	-ACTCTAAAGAGGGTTT	0,0516129	2020-06-23	United Kingdom
S_614_G	S	614	ERR4632568	23403	A	G	1	2020-06-23	United Kingdom
S_1214_G	S	1214	ERR4632568	25202	T	G	0,136268	2020-06-23	United Kingdom
M_23_L	M	23	ERR4632568	26589	G	C	1	2020-06-23	United Kingdom
M_29_P	M	29	ERR4632568	26608	T	C	0,0618337	2020-06-23	United Kingdom
N_203_K	N	203	ERR4632568	28881	G	A	1	2020-06-23	United Kingdom
N_204_R	N	204	ERR4632568	28883	G	C	1	2020-06-23	United Kingdom
N_416_L	N	416	ERR4632568	29520	C	T	0,999069	2020-06-23	United Kingdom
ORF1ab_73_Y	ORF1ab	73	ERR4632570	13684	C	T	1	2020-06-24	United Kingdom
ORF1ab_314_L	ORF1ab	314	ERR4632570	14408	C	T	0,999834	2020-06-24	United Kingdom
S_614_G	S	614	ERR4632570	23403	A	G	0,999889	2020-06-24	United Kingdom
S_1214_G	S	1214	ERR4632570	25202	T	G	0,166853	2020-06-24	United Kingdom
N_203_K	N	203	ERR4632570	28881	G	A	0,997817	2020-06-24	United Kingdom
N_204_R	N	204	ERR4632570	28883	G	C	1	2020-06-24	United Kingdom
ORF1ab_2139_V	ORF1ab	2139	ERR4632572	6681	C	T	0,999828	2020-06-04	United Kingdom
ORF1ab_314_L	ORF1ab	314	ERR4632572	14408	C	T	0,999576	2020-06-04	United Kingdom
ORF1ab_657_I	ORF1ab	657	ERR4632572	15438	G	T	0,996636	2020-06-04	United Kingdom
S_614_G	S	614	ERR4632572	23403	A	G	0,99981	2020-06-04	United Kingdom
S_822_F	S	822	ERR4632572	24026	C	T	0,999835	2020-06-04	United Kingdom
S_1214_G	S	1214	ERR4632572	25202	T	G	0,138626	2020-06-04	United Kingdom
N_139_F	N	139	ERR4632572	28690	G	T	0,988498	2020-06-04	United Kingdom
N_198_I	N	198	ERR4632572	28866	C	T	0,994273	2020-06-04	United Kingdom
ORF1ab_124_C	ORF1ab	124	ERR4632573	635	C	T	0,0870091	2020-06-24	United Kingdom
ORF1ab_3334_S	ORF1ab	3334	ERR4632573	10265	G	A	0,99991	2020-06-24	United Kingdom
ORF1ab_314_L	ORF1ab	314	ERR4632573	14408	C	T	1	2020-06-24	United Kingdom
S_614_G	S	614	ERR4632573	23403	A	G	0,99977	2020-06-24	United Kingdom
S_1214_G	S	1214	ERR4632573	25202	T	G	0,171694	2020-06-24	United Kingdom
ORF8_36_L	ORF8	36	ERR4632573	28000	C	T	0,0691421	2020-06-24	United Kingdom
ORF8_41_S	ORF8	41	ERR4632573	28015	T	C	0,163683	2020-06-24	United Kingdom
ORF8_62_L	ORF8	62	ERR4632573	28077	G	T	0,0991326	2020-06-24	United Kingdom
N_203_K	N	203	ERR4632573	28881	G	A	1	2020-06-24	United Kingdom
N_204_R	N	204	ERR4632573	28883	G	C	1	2020-06-24	United Kingdom
ORF1ab_1420_NA	ORF1ab	1420	ERR4632576	4524	C	-TAGATTTTACTTTTACACCAGTAAAACAACTG	0,070529	2020-06-04	United Kingdom
ORF1ab_1881_I	ORF1ab	1881	ERR4632576	5907	C	T	0,0664356	2020-06-04	United Kingdom
ORF1ab_2064_S	ORF1ab	2064	ERR4632576	6455	T	A	0,0764228	2020-06-04	United Kingdom
ORF1ab_2230_NA	ORF1ab	2230	ERR4632576	6954	T	-AA	0,0509596	2020-06-04	United Kingdom
ORF1ab_2587_V	ORF1ab	2587	ERR4632576	8025	C	T	1	2020-06-04	United Kingdom
ORF1ab_2947_NA	ORF1ab	2947	ERR4632576	9105	G	-T	0,0567735	2020-06-04	United Kingdom
ORF1ab_3603_NA	ORF1ab	3603	ERR4632576	11074	C	+T	0,160305	2020-06-04	United Kingdom
ORF1ab_3606_NA	ORF1ab	3606	ERR4632576	11082	T	-G	0,0705528	2020-06-04	United Kingdom
ORF1ab_3606_F	ORF1ab	3606	ERR4632576	11083	G	T	1	2020-06-04	United Kingdom
ORF1ab_27_NA	ORF1ab	27	ERR4632576	13547	A	-C	0,0704883	2020-06-04	United Kingdom
ORF1ab_314_L	ORF1ab	314	ERR4632576	14408	C	T	1	2020-06-04	United Kingdom
ORF1ab_2152_A	ORF1ab	2152	ERR4632576	19922	T	C	0,0743243	2020-06-04	United Kingdom
ORF1ab_2490_NA	ORF1ab	2490	ERR4632576	20935	A	-C	0,052672	2020-06-04	United Kingdom
S_257_V	S	257	ERR4632576	22332	G	T	0,0999278	2020-06-04	United Kingdom
S_614_G	S	614	ERR4632576	23403	A	G	1	2020-06-04	United Kingdom
S_666_NA	S	666	ERR4632576	23560	T	-GGTGCAGGTA	0,0500681	2020-06-04	United Kingdom
S_1214_G	S	1214	ERR4632576	25202	T	G	0,170833	2020-06-04	United Kingdom
S_1216_NA	S	1216	ERR4632576	25208	A	-T	0,0680473	2020-06-04	United Kingdom
S_1263_NA	S	1263	ERR4632576	25351	A	-G	0,0651086	2020-06-04	United Kingdom
ORF3a_40_P	ORF3a	40	ERR4632576	25510	T	C	0,0650294	2020-06-04	United Kingdom
ORF6_13_*	ORF6	13	ERR4632576	27238	G	T	1	2020-06-04	United Kingdom
ORF7b_32_F	ORF7b	32	ERR4632576	27849	C	T	0,641791	2020-06-04	United Kingdom
ORF8_62_L	ORF8	62	ERR4632576	28077	G	T	1	2020-06-04	United Kingdom
N_260_NA	N	260	ERR4632576	29051	C	+A	0,0765957	2020-06-04	United Kingdom
ORF1ab_137_A	ORF1ab	137	ERR4632579	675	G	C	0,108564	2020-06-24	United Kingdom
ORF1ab_2636_T	ORF1ab	2636	ERR4632579	8171	G	A	0,999589	2020-06-24	United Kingdom
ORF1ab_3603_NA	ORF1ab	3603	ERR4632579	11074	C	+T	0,115001	2020-06-24	United Kingdom
ORF1ab_3606_NA	ORF1ab	3606	ERR4632579	11082	T	-G	0,08413	2020-06-24	United Kingdom
ORF1ab_3606_F	ORF1ab	3606	ERR4632579	11083	G	T	0,999706	2020-06-24	United Kingdom
ORF1ab_4175_NA	ORF1ab	4175	ERR4632579	12789	C	-A	0,0692387	2020-06-24	United Kingdom
ORF1ab_802_G	ORF1ab	802	ERR4632579	15872	A	G	0,0503617	2020-06-24	United Kingdom
ORF1ab_1124_NA	ORF1ab	1124	ERR4632579	16837	G	-AA	0,0590296	2020-06-24	United Kingdom
S_1214_G	S	1214	ERR4632579	25202	T	G	0,147773	2020-06-24	United Kingdom
ORF3a_133_NA	ORF3a	133	ERR4632579	25790	G	-C	0,0658683	2020-06-24	United Kingdom
ORF3a_251_V	ORF3a	251	ERR4632579	26144	G	T	0,999654	2020-06-24	United Kingdom
ORF1ab_3334_S	ORF1ab	3334	ERR4632581	10265	G	A	0,999762	2020-06-24	United Kingdom
ORF1ab_2691_I	ORF1ab	2691	ERR4632581	21538	G	A	1	2020-06-24	United Kingdom
S_614_G	S	614	ERR4632581	23403	A	G	1	2020-06-24	United Kingdom
S_1214_G	S	1214	ERR4632581	25202	T	G	0,139241	2020-06-24	United Kingdom
N_203_K	N	203	ERR4632581	28881	G	A	0,998494	2020-06-24	United Kingdom
N_204_R	N	204	ERR4632581	28883	G	C	0,998561	2020-06-24	United Kingdom
N_348_Y	N	348	ERR4632581	29315	G	T	1	2020-06-24	United Kingdom
ORF1ab_3334_S	ORF1ab	3334	ERR4632586	10265	G	A	0,999486	2020-06-04	United Kingdom
ORF1ab_314_L	ORF1ab	314	ERR4632586	14408	C	T	1	2020-06-04	United Kingdom
S_614_G	S	614	ERR4632586	23403	A	G	0,999855	2020-06-04	United Kingdom
S_1214_G	S	1214	ERR4632586	25202	T	G	0,113416	2020-06-04	United Kingdom
N_203_K	N	203	ERR4632586	28881	G	A	1	2020-06-04	United Kingdom
N_204_R	N	204	ERR4632586	28883	G	C	1	2020-06-04	United Kingdom
ORF1ab_2147_NA	ORF1ab	2147	ERR4632587	6706	C	-A	0,0561143	2020-06-24	United Kingdom
ORF1ab_158_NA	ORF1ab	158	ERR4632587	13939	G	-A	0,0545455	2020-06-24	United Kingdom
ORF1ab_314_L	ORF1ab	314	ERR4632587	14408	C	T	0,999697	2020-06-24	United Kingdom
ORF1ab_2615_*	ORF1ab	2615	ERR4632587	21310	C	T	0,0595745	2020-06-24	United Kingdom
S_109_I	S	109	ERR4632587	21888	C	T	0,0501259	2020-06-24	United Kingdom
S_614_G	S	614	ERR4632587	23403	A	G	0,999821	2020-06-24	United Kingdom
S_893_V	S	893	ERR4632587	24240	C	T	0,0506329	2020-06-24	United Kingdom
S_1214_G	S	1214	ERR4632587	25202	T	G	0,119369	2020-06-24	United Kingdom
N_203_K	N	203	ERR4632587	28881	G	A	0,998035	2020-06-24	United Kingdom
N_204_R	N	204	ERR4632587	28883	G	C	0,997167	2020-06-24	United Kingdom
ORF1ab_944_L	ORF1ab	944	ERR4632588	3096	C	T	0,999842	2020-06-24	United Kingdom
ORF1ab_1102_G	ORF1ab	1102	ERR4632588	3569	A	G	1	2020-06-24	United Kingdom
ORF1ab_1195_I	ORF1ab	1195	ERR4632588	3849	G	T	1	2020-06-24	United Kingdom
ORF1ab_314_L	ORF1ab	314	ERR4632588	14408	C	T	0,999575	2020-06-24	United Kingdom
ORF1ab_1219_S	ORF1ab	1219	ERR4632588	17122	G	T	0,999886	2020-06-24	United Kingdom
S_614_G	S	614	ERR4632588	23403	A	G	0,999848	2020-06-24	United Kingdom
S_986_R	S	986	ERR4632588	24519	A	G	0,999699	2020-06-24	United Kingdom
S_1214_G	S	1214	ERR4632588	25202	T	G	0,157041	2020-06-24	United Kingdom
N_203_K	N	203	ERR4632588	28881	G	A	0,999445	2020-06-24	United Kingdom
N_204_R	N	204	ERR4632588	28883	G	C	0,999822	2020-06-24	United Kingdom
ORF1ab_82_NA	ORF1ab	82	ERR4632589	509	G	-GTCATGTTATGGTT	0,0528532	2020-06-23	United Kingdom
ORF1ab_661_V	ORF1ab	661	ERR4632589	2247	G	T	0,0557276	2020-06-23	United Kingdom
ORF1ab_850_H	ORF1ab	850	ERR4632589	2813	G	C	0,0660225	2020-06-23	United Kingdom
ORF1ab_1119_V	ORF1ab	1119	ERR4632589	3621	G	T	0,0558659	2020-06-23	United Kingdom
ORF1ab_2114_F	ORF1ab	2114	ERR4632589	6606	C	T	0,0566802	2020-06-23	United Kingdom
ORF1ab_3495_F	ORF1ab	3495	ERR4632589	10748	C	T	0,142857	2020-06-23	United Kingdom
ORF1ab_314_L	ORF1ab	314	ERR4632589	14408	C	T	1	2020-06-23	United Kingdom
ORF1ab_1736_K	ORF1ab	1736	ERR4632589	18674	G	A	1	2020-06-23	United Kingdom
ORF1ab_2261_NA	ORF1ab	2261	ERR4632589	20248	G	-A	0,0588476	2020-06-23	United Kingdom
S_614_G	S	614	ERR4632589	23403	A	G	0,999886	2020-06-23	United Kingdom
S_1214_G	S	1214	ERR4632589	25202	T	G	0,122667	2020-06-23	United Kingdom
N_203_K	N	203	ERR4632589	28881	G	A	1	2020-06-23	United Kingdom
N_204_R	N	204	ERR4632589	28883	G	C	0,996997	2020-06-23	United Kingdom
N_211_S	N	211	ERR4632589	28904	G	T	0,119632	2020-06-23	United Kingdom
ORF1ab_1397_V	ORF1ab	1397	ERR4632599	4455	C	T	0,999774	2020-06-24	United Kingdom
ORF1ab_3603_NA	ORF1ab	3603	ERR4632599	11074	C	+T	0,0873839	2020-06-24	United Kingdom
ORF1ab_3606_NA	ORF1ab	3606	ERR4632599	11082	T	-G	0,1017	2020-06-24	United Kingdom
ORF1ab_3606_F	ORF1ab	3606	ERR4632599	11083	G	T	0,998889	2020-06-24	United Kingdom
ORF1ab_314_L	ORF1ab	314	ERR4632599	14408	C	T	0,998981	2020-06-24	United Kingdom
S_614_G	S	614	ERR4632599	23403	A	G	0,999751	2020-06-24	United Kingdom
S_1214_G	S	1214	ERR4632599	25202	T	G	0,114451	2020-06-24	United Kingdom
N_203_K	N	203	ERR4632599	28881	G	A	0,994048	2020-06-24	United Kingdom
N_204_R	N	204	ERR4632599	28883	G	C	0,99983	2020-06-24	United Kingdom
ORF1ab_37_D	ORF1ab	37	ERR4632603	376	G	C	0,0505751	2020-06-24	United Kingdom
ORF1ab_716_S	ORF1ab	716	ERR4632603	2412	T	C	0,126894	2020-06-24	United Kingdom
ORF1ab_1355_V	ORF1ab	1355	ERR4632603	4328	A	G	0,999106	2020-06-24	United Kingdom
ORF1ab_1441_Q	ORF1ab	1441	ERR4632603	4587	T	A	0,0833333	2020-06-24	United Kingdom
ORF1ab_1767_S	ORF1ab	1767	ERR4632603	5564	G	T	0,10041	2020-06-24	United Kingdom
ORF1ab_2603_D	ORF1ab	2603	ERR4632603	8072	A	G	1	2020-06-24	United Kingdom
ORF1ab_2959_NA	ORF1ab	2959	ERR4632603	9142	C	-T	0,0924609	2020-06-24	United Kingdom
ORF1ab_3218_NA	ORF1ab	3218	ERR4632603	9918	G	-T	0,0931864	2020-06-24	United Kingdom
ORF1ab_3458_S	ORF1ab	3458	ERR4632603	10637	G	A	0,0939769	2020-06-24	United Kingdom
ORF1ab_3514_R	ORF1ab	3514	ERR4632603	10805	G	C	0,0969388	2020-06-24	United Kingdom
ORF1ab_3885_F	ORF1ab	3885	ERR4632603	11919	C	T	0,999939	2020-06-24	United Kingdom
ORF1ab_4041_G	ORF1ab	4041	ERR4632603	12387	A	G	0,0632743	2020-06-24	United Kingdom
ORF1ab_4241_NA	ORF1ab	4241	ERR4632603	12987	T	-G	0,053816	2020-06-24	United Kingdom
ORF1ab_314_L	ORF1ab	314	ERR4632603	14408	C	T	0,999453	2020-06-24	United Kingdom
ORF1ab_1296_L	ORF1ab	1296	ERR4632603	17355	T	G	0,0803571	2020-06-24	United Kingdom
ORF1ab_2455_NA	ORF1ab	2455	ERR4632603	20832	A	+T	0,0611588	2020-06-24	United Kingdom
ORF1ab_2459_NA	ORF1ab	2459	ERR4632603	20844	C	-TA	0,0547798	2020-06-24	United Kingdom
ORF1ab_2516_NA	ORF1ab	2516	ERR4632603	21015	T	-AC	0,0874126	2020-06-24	United Kingdom
ORF1ab_2593_K	ORF1ab	2593	ERR4632603	21246	T	G	0,0705426	2020-06-24	United Kingdom
S_153_L	S	153	ERR4632603	22019	A	T	0,0901917	2020-06-24	United Kingdom
S_153_I	S	153	ERR4632603	22021	G	C	0,0539326	2020-06-24	United Kingdom
S_614_G	S	614	ERR4632603	23403	A	G	0,999675	2020-06-24	United Kingdom
S_1214_G	S	1214	ERR4632603	25202	T	G	0,168605	2020-06-24	United Kingdom
S_1227_M	S	1227	ERR4632603	25243	A	G	0,999365	2020-06-24	United Kingdom
ORF3a_176_I	ORF3a	176	ERR4632603	25919	C	T	1	2020-06-24	United Kingdom
N_203_K	N	203	ERR4632603	28881	G	A	1	2020-06-24	United Kingdom
N_204_R	N	204	ERR4632603	28883	G	C	1	2020-06-24	United Kingdom
N_351_NA	N	351	ERR4632603	29325	T	-TTTGCTGAATAAGCATA	0,0700197	2020-06-24	United Kingdom
ORF1ab_133_V	ORF1ab	133	ERR4632616	663	G	T	0,0658123	2020-06-24	United Kingdom
ORF1ab_1298_V	ORF1ab	1298	ERR4632616	4158	C	T	0,999713	2020-06-24	United Kingdom
ORF1ab_2015_R	ORF1ab	2015	ERR4632616	6310	C	A	0,0588627	2020-06-24	United Kingdom
ORF1ab_3603_NA	ORF1ab	3603	ERR4632616	11074	C	-T	0,0540613	2020-06-24	United Kingdom
ORF1ab_3625_V	ORF1ab	3625	ERR4632616	11139	C	T	0,0517101	2020-06-24	United Kingdom
S_580_H	S	580	ERR4632616	23302	G	T	0,0894632	2020-06-24	United Kingdom
S_614_G	S	614	ERR4632616	23403	A	G	0,999851	2020-06-24	United Kingdom
S_1214_G	S	1214	ERR4632616	25202	T	G	0,0729455	2020-06-24	United Kingdom
ORF3a_159_S	ORF3a	159	ERR4632616	25867	C	T	0,99	2020-06-24	United Kingdom
N_203_K	N	203	ERR4632616	28881	G	A	1	2020-06-24	United Kingdom
N_204_R	N	204	ERR4632616	28883	G	C	1	2020-06-24	United Kingdom
N_319_C	N	319	ERR4632616	29228	C	T	0,0930976	2020-06-24	United Kingdom
ORF1ab_131_V	ORF1ab	131	ERR4632625	657	C	T	0,139691	2020-06-04	United Kingdom
ORF1ab_519_S	ORF1ab	519	ERR4632625	1820	G	A	0,999939	2020-06-04	United Kingdom
ORF1ab_3945_V	ORF1ab	3945	ERR4632625	12099	C	T	0,0509513	2020-06-04	United Kingdom
ORF1ab_4389_S	ORF1ab	4389	ERR4632625	13430	C	T	0,999635	2020-06-04	United Kingdom
ORF1ab_941_V	ORF1ab	941	ERR4632625	16289	C	T	1	2020-06-04	United Kingdom
S_614_G	S	614	ERR4632625	23403	A	G	0,999009	2020-06-04	United Kingdom
S_1214_G	S	1214	ERR4632625	25202	T	G	0,0980392	2020-06-04	United Kingdom
ORF3a_13_L	ORF3a	13	ERR4632625	25429	G	T	0,999645	2020-06-04	United Kingdom
N_371_G	N	371	ERR4632625	29385	A	G	1	2020-06-04	United Kingdom
N_383_L	N	383	ERR4632625	29421	C	T	1	2020-06-04	United Kingdom
ORF1ab_124_C	ORF1ab	124	ERR4632626	635	C	T	0,310223	2020-06-24	United Kingdom
ORF1ab_669_NA	ORF1ab	669	ERR4632626	2271	A	-G	0,111607	2020-06-24	United Kingdom
ORF1ab_944_L	ORF1ab	944	ERR4632626	3096	C	T	0,0570093	2020-06-24	United Kingdom
ORF1ab_1311_G	ORF1ab	1311	ERR4632626	4197	A	G	0,0512452	2020-06-24	United Kingdom
ORF1ab_2090_F	ORF1ab	2090	ERR4632626	6533	G	T	0,060241	2020-06-24	United Kingdom
ORF1ab_2461_A	ORF1ab	2461	ERR4632626	7647	G	C	0,0674084	2020-06-24	United Kingdom
ORF1ab_3421_NA	ORF1ab	3421	ERR4632626	10527	C	-T	0,0618993	2020-06-24	United Kingdom
ORF1ab_3603_NA	ORF1ab	3603	ERR4632626	11074	C	+T	0,112951	2020-06-24	United Kingdom
ORF1ab_3604_L	ORF1ab	3604	ERR4632626	11075	T	C	0,123061	2020-06-24	United Kingdom
ORF1ab_3610_NA	ORF1ab	3610	ERR4632626	11095	C	+T	0,111494	2020-06-24	United Kingdom
ORF1ab_1234_Y	ORF1ab	1234	ERR4632626	17167	C	T	0,0774336	2020-06-24	United Kingdom
ORF1ab_2151_NA	ORF1ab	2151	ERR4632626	19918	G	-GT	0,0875	2020-06-24	United Kingdom
S_614_G	S	614	ERR4632626	23403	A	G	0,999593	2020-06-24	United Kingdom
S_779_*	S	779	ERR4632626	23897	C	T	0,0924765	2020-06-24	United Kingdom
S_926_*	S	926	ERR4632626	24338	C	T	0,111554	2020-06-24	United Kingdom
S_1162_L	S	1162	ERR4632626	25047	C	T	0,181027	2020-06-24	United Kingdom
S_1214_G	S	1214	ERR4632626	25202	T	G	0,128655	2020-06-24	United Kingdom
ORF3a_65_NA	ORF3a	65	ERR4632626	25587	C	-A	0,067111	2020-06-24	United Kingdom
ORF7a_81_L	ORF7a	81	ERR4632626	27635	C	T	0,0732244	2020-06-24	United Kingdom
ORF8_65_V	ORF8	65	ERR4632626	28087	C	T	0,227119	2020-06-24	United Kingdom
N_203_K	N	203	ERR4632626	28881	G	A	1	2020-06-24	United Kingdom
N_204_R	N	204	ERR4632626	28883	G	C	0,994565	2020-06-24	United Kingdom
ORF1ab_297_V	ORF1ab	297	ERR4632628	1154	A	G	0,999452	2020-06-24	United Kingdom
ORF1ab_314_L	ORF1ab	314	ERR4632628	14408	C	T	1	2020-06-24	United Kingdom
S_614_G	S	614	ERR4632628	23403	A	G	0,999832	2020-06-24	United Kingdom
S_1214_G	S	1214	ERR4632628	25202	T	G	0,182709	2020-06-24	United Kingdom
ORF3a_57_H	ORF3a	57	ERR4632628	25563	G	T	0,99952	2020-06-24	United Kingdom
N_401_Y	N	401	ERR4632628	29474	G	T	1	2020-06-24	United Kingdom
ORF1ab_1102_G	ORF1ab	1102	ERR4632633	3569	A	G	1	2020-06-23	United Kingdom
ORF1ab_1195_I	ORF1ab	1195	ERR4632633	3849	G	T	1	2020-06-23	United Kingdom
S_614_G	S	614	ERR4632633	23403	A	G	1	2020-06-23	United Kingdom
S_1214_G	S	1214	ERR4632633	25202	T	G	0,115385	2020-06-23	United Kingdom
N_203_K	N	203	ERR4632633	28881	G	A	1	2020-06-23	United Kingdom
N_204_R	N	204	ERR4632633	28883	G	C	1	2020-06-23	United Kingdom
ORF1ab_124_C	ORF1ab	124	ERR4632638	635	C	T	0,0988084	2020-06-23	United Kingdom
ORF1ab_451_F	ORF1ab	451	ERR4632638	1616	C	T	0,112376	2020-06-23	United Kingdom
ORF1ab_554_N	ORF1ab	554	ERR4632638	1926	C	A	0,0542451	2020-06-23	United Kingdom
ORF1ab_314_L	ORF1ab	314	ERR4632638	14408	C	T	0,999892	2020-06-23	United Kingdom
S_33_I	S	33	ERR4632638	21660	C	T	0,999759	2020-06-23	United Kingdom
S_614_G	S	614	ERR4632638	23403	A	G	0,999483	2020-06-23	United Kingdom
S_1214_G	S	1214	ERR4632638	25202	T	G	0,12944	2020-06-23	United Kingdom
N_203_K	N	203	ERR4632638	28881	G	A	0,998211	2020-06-23	United Kingdom
N_204_R	N	204	ERR4632638	28883	G	C	1	2020-06-23	United Kingdom
ORF1ab_2015_NA	ORF1ab	2015	ERR4632643	6310	C	+A	0,076273	2020-06-24	United Kingdom
ORF1ab_2016_K	ORF1ab	2016	ERR4632643	6312	C	A	0,99875	2020-06-24	United Kingdom
ORF1ab_4136_V	ORF1ab	4136	ERR4632643	12672	C	T	0,999789	2020-06-24	United Kingdom
ORF1ab_314_L	ORF1ab	314	ERR4632643	14408	C	T	0,999745	2020-06-24	United Kingdom
ORF1ab_517_V	ORF1ab	517	ERR4632643	15017	C	T	0,999569	2020-06-24	United Kingdom
S_5_F	S	5	ERR4632643	21575	C	T	0,999769	2020-06-24	United Kingdom
S_614_G	S	614	ERR4632643	23403	A	G	0,999926	2020-06-24	United Kingdom
S_1214_G	S	1214	ERR4632643	25202	T	G	0,148756	2020-06-24	United Kingdom
N_203_K	N	203	ERR4632643	28881	G	A	0,998514	2020-06-24	United Kingdom
N_204_R	N	204	ERR4632643	28883	G	C	1	2020-06-24	United Kingdom
ORF10_8_NA	ORF10	8	ERR4632643	29580	C	-TTTTCCG	0,995931	2020-06-24	United Kingdom
ORF1ab_2529_V	ORF1ab	2529	ERR4632644	7851	C	T	1	2020-06-04	United Kingdom
ORF1ab_3278_S	ORF1ab	3278	ERR4632644	10097	G	A	1	2020-06-04	United Kingdom
ORF1ab_4317_E	ORF1ab	4317	ERR4632644	13216	T	G	0,999822	2020-06-04	United Kingdom
ORF1ab_314_L	ORF1ab	314	ERR4632644	14408	C	T	0,999663	2020-06-04	United Kingdom
ORF1ab_2286_V	ORF1ab	2286	ERR4632644	20323	A	G	0,999931	2020-06-04	United Kingdom
S_614_G	S	614	ERR4632644	23403	A	G	1	2020-06-04	United Kingdom
S_1214_G	S	1214	ERR4632644	25202	T	G	0,153449	2020-06-04	United Kingdom
M_15_N	M	15	ERR4632644	26567	G	T	0,0801378	2020-06-04	United Kingdom
N_203_K	N	203	ERR4632644	28881	G	A	0,995564	2020-06-04	United Kingdom
N_204_R	N	204	ERR4632644	28883	G	C	0,999529	2020-06-04	United Kingdom
ORF1ab_129_R	ORF1ab	129	ERR4632646	651	A	G	0,115733	2020-06-06	United Kingdom
ORF1ab_265_I	ORF1ab	265	ERR4632646	1059	C	T	1	2020-06-06	United Kingdom
ORF1ab_2529_V	ORF1ab	2529	ERR4632646	7851	C	T	0,999732	2020-06-06	United Kingdom
ORF1ab_314_L	ORF1ab	314	ERR4632646	14408	C	T	0,999178	2020-06-06	United Kingdom
ORF1ab_803_I	ORF1ab	803	ERR4632646	15874	T	A	0,0568319	2020-06-06	United Kingdom
ORF1ab_2256_S	ORF1ab	2256	ERR4632646	20233	C	T	0,999829	2020-06-06	United Kingdom
S_614_G	S	614	ERR4632646	23403	A	G	0,998633	2020-06-06	United Kingdom
S_1214_G	S	1214	ERR4632646	25202	T	G	0,126582	2020-06-06	United Kingdom
ORF3a_57_H	ORF3a	57	ERR4632646	25563	G	T	0,999653	2020-06-06	United Kingdom
ORF1ab_314_L	ORF1ab	314	ERR4632648	14408	C	T	0,997525	2020-06-05	United Kingdom
S_614_G	S	614	ERR4632648	23403	A	G	0,999751	2020-06-05	United Kingdom
S_1214_G	S	1214	ERR4632648	25202	T	G	0,146715	2020-06-05	United Kingdom
N_203_K	N	203	ERR4632648	28881	G	A	0,994743	2020-06-05	United Kingdom
N_204_R	N	204	ERR4632648	28883	G	C	0,999559	2020-06-05	United Kingdom
ORF1ab_3672_P	ORF1ab	3672	ERR4632654	11279	A	C	0,999843	2020-06-23	United Kingdom
ORF1ab_314_L	ORF1ab	314	ERR4632654	14408	C	T	0,998813	2020-06-23	United Kingdom
ORF1ab_604_R	ORF1ab	604	ERR4632654	15278	A	G	0,999917	2020-06-23	United Kingdom
S_614_G	S	614	ERR4632654	23403	A	G	0,999847	2020-06-23	United Kingdom
S_1214_G	S	1214	ERR4632654	25202	T	G	0,10438	2020-06-23	United Kingdom
S_1263_L	S	1263	ERR4632654	25350	C	T	0,984692	2020-06-23	United Kingdom
N_72_I	N	72	ERR4632654	28487	G	A	0,995867	2020-06-23	United Kingdom
ORF1ab_385_V	ORF1ab	385	ERR4632655	1419	C	T	1	2020-06-23	United Kingdom
ORF1ab_1298_V	ORF1ab	1298	ERR4632655	4158	C	T	1	2020-06-23	United Kingdom
ORF1ab_2685_T	ORF1ab	2685	ERR4632655	8318	C	A	0,999185	2020-06-23	United Kingdom
ORF1ab_314_L	ORF1ab	314	ERR4632655	14408	C	T	0,999811	2020-06-23	United Kingdom
ORF1ab_1798_S	ORF1ab	1798	ERR4632655	18859	G	T	1	2020-06-23	United Kingdom
S_21_I	S	21	ERR4632655	21624	G	T	1	2020-06-23	United Kingdom
S_614_G	S	614	ERR4632655	23403	A	G	0,99972	2020-06-23	United Kingdom
S_1214_G	S	1214	ERR4632655	25202	T	G	0,161787	2020-06-23	United Kingdom
M_17_I	M	17	ERR4632655	26571	C	A	0,999843	2020-06-23	United Kingdom
M_126_C	M	126	ERR4632655	26898	G	T	0,435429	2020-06-23	United Kingdom
N_203_K	N	203	ERR4632655	28881	G	A	0,998606	2020-06-23	United Kingdom
N_204_R	N	204	ERR4632655	28883	G	C	0,997284	2020-06-23	United Kingdom
ORF1ab_1298_V	ORF1ab	1298	ERR4632656	4158	C	T	1	2020-06-24	United Kingdom
S_614_G	S	614	ERR4632656	23403	A	G	1	2020-06-24	United Kingdom
N_203_K	N	203	ERR4632656	28881	G	A	1	2020-06-24	United Kingdom
N_204_R	N	204	ERR4632656	28883	G	C	1	2020-06-24	United Kingdom
ORF1ab_3472_H	ORF1ab	3472	ERR4632661	10679	T	C	0,0544901	2020-06-06	United Kingdom
ORF1ab_314_L	ORF1ab	314	ERR4632661	14408	C	T	0,998405	2020-06-06	United Kingdom
S_614_G	S	614	ERR4632661	23403	A	G	0,999772	2020-06-06	United Kingdom
S_1214_G	S	1214	ERR4632661	25202	T	G	0,0822384	2020-06-06	United Kingdom
ORF8_27_*	ORF8	27	ERR4632661	27972	C	T	0,999291	2020-06-06	United Kingdom
N_203_K	N	203	ERR4632661	28881	G	A	0,99369	2020-06-06	United Kingdom
N_204_R	N	204	ERR4632661	28883	G	C	0,999748	2020-06-06	United Kingdom
ORF1ab_1211_F	ORF1ab	1211	ERR4632664	3896	G	T	1	2020-06-24	United Kingdom
S_614_G	S	614	ERR4632664	23403	A	G	1	2020-06-24	United Kingdom
S_1214_G	S	1214	ERR4632664	25202	T	G	0,153846	2020-06-24	United Kingdom
N_203_K	N	203	ERR4632664	28881	G	A	1	2020-06-24	United Kingdom
N_204_R	N	204	ERR4632664	28883	G	C	1	2020-06-24	United Kingdom
ORF1ab_124_C	ORF1ab	124	ERR4632666	635	C	T	0,0724036	2020-06-24	United Kingdom
ORF1ab_1211_F	ORF1ab	1211	ERR4632666	3896	G	T	0,998632	2020-06-24	United Kingdom
ORF1ab_2459_NA	ORF1ab	2459	ERR4632666	7642	T	-G	0,0531609	2020-06-24	United Kingdom
ORF1ab_3339_S	ORF1ab	3339	ERR4632666	10282	G	C	0,0520192	2020-06-24	United Kingdom
ORF1ab_3603_NA	ORF1ab	3603	ERR4632666	11074	C	+T	0,10842	2020-06-24	United Kingdom
ORF1ab_74_NA	ORF1ab	74	ERR4632666	13688	A	-AG	0,0534759	2020-06-24	United Kingdom
ORF1ab_314_L	ORF1ab	314	ERR4632666	14408	C	T	1	2020-06-24	United Kingdom
ORF1ab_1739_I	ORF1ab	1739	ERR4632666	18683	C	T	0,0666046	2020-06-24	United Kingdom
ORF1ab_1749_NA	ORF1ab	1749	ERR4632666	18714	C	-T	0,0693992	2020-06-24	United Kingdom
ORF1ab_2268_NA	ORF1ab	2268	ERR4632666	20270	C	-TA	0,0518033	2020-06-24	United Kingdom
S_297_L	S	297	ERR4632666	22452	C	T	0,0523546	2020-06-24	United Kingdom
S_614_G	S	614	ERR4632666	23403	A	G	0,999681	2020-06-24	United Kingdom
S_1214_G	S	1214	ERR4632666	25202	T	G	0,106227	2020-06-24	United Kingdom
N_203_K	N	203	ERR4632666	28881	G	A	0,992366	2020-06-24	United Kingdom
N_204_R	N	204	ERR4632666	28883	G	C	1	2020-06-24	United Kingdom
ORF1ab_1119_R	ORF1ab	1119	ERR4632669	3620	G	C	0,0558376	2020-06-06	United Kingdom
ORF1ab_1810_S	ORF1ab	1810	ERR4632669	5693	C	T	0,0642711	2020-06-06	United Kingdom
ORF1ab_2394_NA	ORF1ab	2394	ERR4632669	7447	G	-A	0,0603234	2020-06-06	United Kingdom
ORF1ab_35_V	ORF1ab	35	ERR4632669	13571	G	T	0,154412	2020-06-06	United Kingdom
ORF1ab_314_L	ORF1ab	314	ERR4632669	14408	C	T	0,999856	2020-06-06	United Kingdom
ORF1ab_2212_N	ORF1ab	2212	ERR4632669	20102	G	A	0,0697674	2020-06-06	United Kingdom
ORF1ab_2306_V	ORF1ab	2306	ERR4632669	20384	C	T	0,999871	2020-06-06	United Kingdom
S_614_Y	S	614	ERR4632669	23402	G	T	0,0536359	2020-06-06	United Kingdom
S_614_G	S	614	ERR4632669	23403	A	G	0,999873	2020-06-06	United Kingdom
S_1214_G	S	1214	ERR4632669	25202	T	G	0,108384	2020-06-06	United Kingdom
N_203_K	N	203	ERR4632669	28881	G	A	0,996546	2020-06-06	United Kingdom
N_204_R	N	204	ERR4632669	28883	G	C	1	2020-06-06	United Kingdom
N_252_V	N	252	ERR4632669	29028	C	T	0,091954	2020-06-06	United Kingdom
ORF1ab_1355_V	ORF1ab	1355	ERR4632674	4328	A	G	0,999402	2020-06-23	United Kingdom
ORF1ab_2603_D	ORF1ab	2603	ERR4632674	8072	A	G	1	2020-06-23	United Kingdom
ORF1ab_3885_F	ORF1ab	3885	ERR4632674	11919	C	T	0,999875	2020-06-23	United Kingdom
ORF1ab_314_L	ORF1ab	314	ERR4632674	14408	C	T	1	2020-06-23	United Kingdom
S_614_G	S	614	ERR4632674	23403	A	G	0,999774	2020-06-23	United Kingdom
S_1214_G	S	1214	ERR4632674	25202	T	G	0,173148	2020-06-23	United Kingdom
S_1227_M	S	1227	ERR4632674	25243	A	G	1	2020-06-23	United Kingdom
ORF3a_176_I	ORF3a	176	ERR4632674	25919	C	T	0,999491	2020-06-23	United Kingdom
N_203_K	N	203	ERR4632674	28881	G	A	0,997785	2020-06-23	United Kingdom
N_204_R	N	204	ERR4632674	28883	G	C	1	2020-06-23	United Kingdom
ORF1ab_28_L	ORF1ab	28	ERR4632678	347	G	T	0,143405	2020-06-23	United Kingdom
ORF1ab_84_NA	ORF1ab	84	ERR4632678	515	G	-TTA	0,154769	2020-06-23	United Kingdom
ORF1ab_124_C	ORF1ab	124	ERR4632678	635	C	T	0,0982143	2020-06-23	United Kingdom
ORF1ab_385_V	ORF1ab	385	ERR4632678	1419	C	T	1	2020-06-23	United Kingdom
ORF1ab_492_N	ORF1ab	492	ERR4632678	1741	A	C	0,199369	2020-06-23	United Kingdom
ORF1ab_1298_V	ORF1ab	1298	ERR4632678	4158	C	T	1	2020-06-23	United Kingdom
ORF1ab_1830_I	ORF1ab	1830	ERR4632678	5754	A	T	0,0862694	2020-06-23	United Kingdom
ORF1ab_1904_NA	ORF1ab	1904	ERR4632678	5976	A	-TTC	0,0633245	2020-06-23	United Kingdom
ORF1ab_2685_T	ORF1ab	2685	ERR4632678	8318	C	A	1	2020-06-23	United Kingdom
ORF1ab_2899_NA	ORF1ab	2899	ERR4632678	8962	A	-TC	0,162791	2020-06-23	United Kingdom
ORF1ab_72_*	ORF1ab	72	ERR4632678	13681	C	T	0,127517	2020-06-23	United Kingdom
ORF1ab_241_T	ORF1ab	241	ERR4632678	14188	G	A	0,113253	2020-06-23	United Kingdom
ORF1ab_282_Y	ORF1ab	282	ERR4632678	14311	G	T	0,168919	2020-06-23	United Kingdom
ORF1ab_314_L	ORF1ab	314	ERR4632678	14408	C	T	1	2020-06-23	United Kingdom
ORF1ab_461_NA	ORF1ab	461	ERR4632678	14850	A	-TT	0,449505	2020-06-23	United Kingdom
ORF1ab_791_R	ORF1ab	791	ERR4632678	15838	T	C	0,0600218	2020-06-23	United Kingdom
ORF1ab_1161_T	ORF1ab	1161	ERR4632678	16948	C	A	0,0965127	2020-06-23	United Kingdom
ORF1ab_1182_L	ORF1ab	1182	ERR4632678	17012	C	T	0,0987491	2020-06-23	United Kingdom
ORF1ab_1223_T	ORF1ab	1223	ERR4632678	17134	C	A	0,0650407	2020-06-23	United Kingdom
ORF1ab_1291_V	ORF1ab	1291	ERR4632678	17339	C	T	0,0582121	2020-06-23	United Kingdom
ORF1ab_1798_S	ORF1ab	1798	ERR4632678	18859	G	T	0,999853	2020-06-23	United Kingdom
ORF1ab_1859_NA	ORF1ab	1859	ERR4632678	19044	T	-A	0,129693	2020-06-23	United Kingdom
ORF1ab_1985_A	ORF1ab	1985	ERR4632678	19420	T	G	0,15625	2020-06-23	United Kingdom
ORF1ab_2017_NA	ORF1ab	2017	ERR4632678	19517	T	-GTA	0,142053	2020-06-23	United Kingdom
ORF1ab_2252_NA	ORF1ab	2252	ERR4632678	20222	A	-AG	0,16863	2020-06-23	United Kingdom
ORF1ab_2585_V	ORF1ab	2585	ERR4632678	21221	C	T	0,159233	2020-06-23	United Kingdom
S_21_I	S	21	ERR4632678	21624	G	T	1	2020-06-23	United Kingdom
S_110_NA	S	110	ERR4632678	21890	T	-TA	0,459665	2020-06-23	United Kingdom
S_614_G	S	614	ERR4632678	23403	A	G	1	2020-06-23	United Kingdom
S_625_Y	S	625	ERR4632678	23435	C	T	0,053479	2020-06-23	United Kingdom
S_937_L	S	937	ERR4632678	24372	C	T	0,185622	2020-06-23	United Kingdom
S_970_I	S	970	ERR4632678	24470	T	A	0,190283	2020-06-23	United Kingdom
S_1015_T	S	1015	ERR4632678	24605	G	A	0,165272	2020-06-23	United Kingdom
S_1214_G	S	1214	ERR4632678	25202	T	G	0,154286	2020-06-23	United Kingdom
M_213_N	M	213	ERR4632678	27160	G	A	0,0787501	2020-06-23	United Kingdom
M_220_I	M	220	ERR4632678	27180	C	A	0,0711095	2020-06-23	United Kingdom
N_203_K	N	203	ERR4632678	28881	G	A	1	2020-06-23	United Kingdom
N_204_R	N	204	ERR4632678	28883	G	C	1	2020-06-23	United Kingdom
N_250_F	N	250	ERR4632678	29022	C	T	0,0624434	2020-06-23	United Kingdom
ORF1ab_124_C	ORF1ab	124	ERR4632679	635	C	T	0,0805233	2020-06-05	United Kingdom
ORF1ab_3278_S	ORF1ab	3278	ERR4632679	10097	G	A	0,999717	2020-06-05	United Kingdom
ORF1ab_314_L	ORF1ab	314	ERR4632679	14408	C	T	1	2020-06-05	United Kingdom
ORF1ab_2557_R	ORF1ab	2557	ERR4632679	21137	A	G	1	2020-06-05	United Kingdom
ORF1ab_2662_C	ORF1ab	2662	ERR4632679	21451	G	T	0,999076	2020-06-05	United Kingdom
S_614_G	S	614	ERR4632679	23403	A	G	1	2020-06-05	United Kingdom
S_1214_G	S	1214	ERR4632679	25202	T	G	0,0643432	2020-06-05	United Kingdom
ORF3a_108_F	ORF3a	108	ERR4632679	25714	C	T	0,0995025	2020-06-05	United Kingdom
N_103_Y	N	103	ERR4632679	28580	G	T	0,999655	2020-06-05	United Kingdom
N_203_K	N	203	ERR4632679	28881	G	A	1	2020-06-05	United Kingdom
N_204_R	N	204	ERR4632679	28883	G	C	0,995556	2020-06-05	United Kingdom
ORF1ab_516_NA	ORF1ab	516	ERR4632695	1813	T	+A	0,0694479	2020-06-23	United Kingdom
ORF1ab_560_NA	ORF1ab	560	ERR4632695	1945	T	-G	0,0582053	2020-06-23	United Kingdom
ORF1ab_728_C	ORF1ab	728	ERR4632695	2447	G	T	0,996914	2020-06-23	United Kingdom
ORF1ab_959_H	ORF1ab	959	ERR4632695	3141	C	A	0,0521921	2020-06-23	United Kingdom
ORF1ab_1047_NA	ORF1ab	1047	ERR4632695	3404	G	-AA	0,0508475	2020-06-23	United Kingdom
ORF1ab_1143_F	ORF1ab	1143	ERR4632695	3692	G	T	0,106212	2020-06-23	United Kingdom
ORF1ab_1246_I	ORF1ab	1246	ERR4632695	4002	C	T	1	2020-06-23	United Kingdom
ORF1ab_1259_NA	ORF1ab	1259	ERR4632695	4042	T	-AA	0,0693928	2020-06-23	United Kingdom
ORF1ab_1424_NA	ORF1ab	1424	ERR4632695	4536	T	-TTA	0,0556309	2020-06-23	United Kingdom
ORF1ab_1463_V	ORF1ab	1463	ERR4632695	4653	C	T	0,0554072	2020-06-23	United Kingdom
ORF1ab_1510_P	ORF1ab	1510	ERR4632695	4793	T	C	0,0532286	2020-06-23	United Kingdom
ORF1ab_2144_NA	ORF1ab	2144	ERR4632695	6696	C	+T	0,141907	2020-06-23	United Kingdom
ORF1ab_2377_M	ORF1ab	2377	ERR4632695	7396	T	G	0,0572402	2020-06-23	United Kingdom
ORF1ab_2403_NA	ORF1ab	2403	ERR4632695	7473	G	-T	0,0834459	2020-06-23	United Kingdom
ORF1ab_2420_I	ORF1ab	2420	ERR4632695	7524	G	T	0,0824288	2020-06-23	United Kingdom
ORF1ab_2464_S	ORF1ab	2464	ERR4632695	7656	T	C	0,0780958	2020-06-23	United Kingdom
ORF1ab_2577_L	ORF1ab	2577	ERR4632695	7994	G	T	0,121503	2020-06-23	United Kingdom
ORF1ab_2587_S	ORF1ab	2587	ERR4632695	8024	G	T	0,0898624	2020-06-23	United Kingdom
ORF1ab_2799_Y	ORF1ab	2799	ERR4632695	8660	C	T	0,0547945	2020-06-23	United Kingdom
ORF1ab_3005_L	ORF1ab	3005	ERR4632695	9278	G	T	0,0657769	2020-06-23	United Kingdom
ORF1ab_3172_L	ORF1ab	3172	ERR4632695	9779	T	C	0,0913158	2020-06-23	United Kingdom
ORF1ab_3278_S	ORF1ab	3278	ERR4632695	10097	G	A	1	2020-06-23	United Kingdom
ORF1ab_3435_Y	ORF1ab	3435	ERR4632695	10568	C	T	0,103397	2020-06-23	United Kingdom
ORF1ab_3447_NA	ORF1ab	3447	ERR4632695	10605	C	-TT	0,100924	2020-06-23	United Kingdom
ORF1ab_3929_N	ORF1ab	3929	ERR4632695	12052	G	T	0,121124	2020-06-23	United Kingdom
ORF1ab_3995_V	ORF1ab	3995	ERR4632695	12249	C	T	0,0679245	2020-06-23	United Kingdom
ORF1ab_4116_L	ORF1ab	4116	ERR4632695	12611	A	T	0,0935772	2020-06-23	United Kingdom
ORF1ab_314_L	ORF1ab	314	ERR4632695	14408	C	T	1	2020-06-23	United Kingdom
ORF1ab_344_NA	ORF1ab	344	ERR4632695	14498	T	-TG	0,0638198	2020-06-23	United Kingdom
ORF1ab_558_NA	ORF1ab	558	ERR4632695	15139	A	-CC	0,0621266	2020-06-23	United Kingdom
ORF1ab_2074_L	ORF1ab	2074	ERR4632695	19688	C	T	0,0602876	2020-06-23	United Kingdom
ORF1ab_2108_NA	ORF1ab	2108	ERR4632695	19789	C	-T	0,0966866	2020-06-23	United Kingdom
ORF1ab_2246_I	ORF1ab	2246	ERR4632695	20204	C	T	0,12069	2020-06-23	United Kingdom
ORF1ab_2368_F	ORF1ab	2368	ERR4632695	20569	G	T	1	2020-06-23	United Kingdom
S_22_N	S	22	ERR4632695	21627	C	A	0,645188	2020-06-23	United Kingdom
S_142_NA	S	142	ERR4632695	21988	T	-G	0,111842	2020-06-23	United Kingdom
S_213_L	S	213	ERR4632695	22199	G	T	1	2020-06-23	United Kingdom
S_297_P	S	297	ERR4632695	22451	T	C	0,102083	2020-06-23	United Kingdom
S_446_V	S	446	ERR4632695	22899	G	T	0,0542083	2020-06-23	United Kingdom
S_614_G	S	614	ERR4632695	23403	A	G	0,999662	2020-06-23	United Kingdom
S_1078_V	S	1078	ERR4632695	24795	C	T	0,0593027	2020-06-23	United Kingdom
S_1214_G	S	1214	ERR4632695	25202	T	G	0,140671	2020-06-23	United Kingdom
E_5_NA	E	5	ERR4632695	26259	T	-TC	0,0514535	2020-06-23	United Kingdom
N_203_K	N	203	ERR4632695	28881	G	A	0,999389	2020-06-23	United Kingdom
N_204_R	N	204	ERR4632695	28883	G	C	1	2020-06-23	United Kingdom
ORF10_23_F	ORF10	23	ERR4632695	29625	C	T	1	2020-06-23	United Kingdom
ORF1ab_728_C	ORF1ab	728	ERR4632699	2447	G	T	1	2020-06-23	United Kingdom
ORF1ab_1246_I	ORF1ab	1246	ERR4632699	4002	C	T	1	2020-06-23	United Kingdom
ORF1ab_3278_S	ORF1ab	3278	ERR4632699	10097	G	A	0,999818	2020-06-23	United Kingdom
ORF1ab_314_L	ORF1ab	314	ERR4632699	14408	C	T	0,99971	2020-06-23	United Kingdom
S_213_L	S	213	ERR4632699	22199	G	T	0,999775	2020-06-23	United Kingdom
S_614_G	S	614	ERR4632699	23403	A	G	0,999917	2020-06-23	United Kingdom
S_1214_G	S	1214	ERR4632699	25202	T	G	0,141892	2020-06-23	United Kingdom
N_203_K	N	203	ERR4632699	28881	G	A	0,999541	2020-06-23	United Kingdom
N_204_R	N	204	ERR4632699	28883	G	C	1	2020-06-23	United Kingdom
ORF10_23_F	ORF10	23	ERR4632699	29625	C	T	0,999577	2020-06-23	United Kingdom
ORF1ab_538_L	ORF1ab	538	ERR4632713	1878	C	T	0,7547	2020-06-25	United Kingdom
ORF1ab_314_L	ORF1ab	314	ERR4632713	14408	C	T	0,996845	2020-06-25	United Kingdom
S_614_G	S	614	ERR4632713	23403	A	G	0,999841	2020-06-25	United Kingdom
S_1214_G	S	1214	ERR4632713	25202	T	G	0,100309	2020-06-25	United Kingdom
N_203_K	N	203	ERR4632713	28881	G	A	0,992845	2020-06-25	United Kingdom
N_204_R	N	204	ERR4632713	28883	G	C	0,999832	2020-06-25	United Kingdom
ORF1ab_814_I	ORF1ab	814	ERR4632719	2706	C	T	0,999592	2020-06-25	United Kingdom
ORF1ab_314_L	ORF1ab	314	ERR4632719	14408	C	T	0,997732	2020-06-25	United Kingdom
ORF1ab_1092_F	ORF1ab	1092	ERR4632719	16741	G	T	0,999915	2020-06-25	United Kingdom
S_614_G	S	614	ERR4632719	23403	A	G	0,999581	2020-06-25	United Kingdom
S_769_V	S	769	ERR4632719	23868	G	T	0,999851	2020-06-25	United Kingdom
S_1214_G	S	1214	ERR4632719	25202	T	G	0,114499	2020-06-25	United Kingdom
N_203_K	N	203	ERR4632719	28881	G	A	0,992078	2020-06-25	United Kingdom
N_204_R	N	204	ERR4632719	28883	G	C	0,99976	2020-06-25	United Kingdom
ORF10_23_F	ORF10	23	ERR4632719	29625	C	T	0,999425	2020-06-25	United Kingdom
ORF1ab_1246_I	ORF1ab	1246	ERR4632720	4002	C	T	0,999665	2020-06-06	United Kingdom
ORF1ab_1661_A	ORF1ab	1661	ERR4632720	5247	T	C	0,999662	2020-06-06	United Kingdom
ORF1ab_3278_S	ORF1ab	3278	ERR4632720	10097	G	A	0,997304	2020-06-06	United Kingdom
ORF1ab_314_L	ORF1ab	314	ERR4632720	14408	C	T	0,997995	2020-06-06	United Kingdom
ORF1ab_2432_I	ORF1ab	2432	ERR4632720	20762	C	T	0,999583	2020-06-06	United Kingdom
S_614_G	S	614	ERR4632720	23403	A	G	0,99976	2020-06-06	United Kingdom
S_1214_G	S	1214	ERR4632720	25202	T	G	0,0691021	2020-06-06	United Kingdom
ORF3a_186_V	ORF3a	186	ERR4632720	25948	A	G	0,999763	2020-06-06	United Kingdom
ORF3a_254_*	ORF3a	254	ERR4632720	26152	G	T	0,999796	2020-06-06	United Kingdom
N_203_K	N	203	ERR4632720	28881	G	A	0,988346	2020-06-06	United Kingdom
N_204_R	N	204	ERR4632720	28883	G	C	0,999862	2020-06-06	United Kingdom
ORF1ab_1246_I	ORF1ab	1246	ERR4632722	4002	C	T	0,999443	2020-06-06	United Kingdom
ORF1ab_3278_S	ORF1ab	3278	ERR4632722	10097	G	A	0,994172	2020-06-06	United Kingdom
ORF1ab_314_L	ORF1ab	314	ERR4632722	14408	C	T	0,99929	2020-06-06	United Kingdom
ORF1ab_2432_I	ORF1ab	2432	ERR4632722	20762	C	T	0,999495	2020-06-06	United Kingdom
S_614_G	S	614	ERR4632722	23403	A	G	0,999815	2020-06-06	United Kingdom
S_1214_G	S	1214	ERR4632722	25202	T	G	0,0957527	2020-06-06	United Kingdom
ORF3a_186_V	ORF3a	186	ERR4632722	25948	A	G	0,999779	2020-06-06	United Kingdom
ORF3a_254_*	ORF3a	254	ERR4632722	26152	G	T	0,99968	2020-06-06	United Kingdom
N_203_K	N	203	ERR4632722	28881	G	A	0,991819	2020-06-06	United Kingdom
N_204_R	N	204	ERR4632722	28883	G	C	0,999441	2020-06-06	United Kingdom
ORF1ab_1542_I	ORF1ab	1542	ERR4632736	4890	C	T	0,059207	2020-06-25	United Kingdom
ORF1ab_314_L	ORF1ab	314	ERR4632736	14408	C	T	1	2020-06-25	United Kingdom
S_614_G	S	614	ERR4632736	23403	A	G	0,999847	2020-06-25	United Kingdom
S_1214_G	S	1214	ERR4632736	25202	T	G	0,162437	2020-06-25	United Kingdom
N_203_K	N	203	ERR4632736	28881	G	A	1	2020-06-25	United Kingdom
N_204_R	N	204	ERR4632736	28883	G	C	1	2020-06-25	United Kingdom
ORF1ab_2273_T	ORF1ab	2273	ERR4632748	7082	T	A	0,0512764	2020-06-24	United Kingdom
ORF1ab_3334_S	ORF1ab	3334	ERR4632748	10265	G	A	0,999708	2020-06-24	United Kingdom
ORF1ab_176_V	ORF1ab	176	ERR4632748	13994	C	T	0,0535652	2020-06-24	United Kingdom
ORF1ab_199_V	ORF1ab	199	ERR4632748	14063	A	T	0,0554165	2020-06-24	United Kingdom
ORF1ab_517_V	ORF1ab	517	ERR4632748	15017	C	T	0,735721	2020-06-24	United Kingdom
ORF1ab_1095_NA	ORF1ab	1095	ERR4632748	16752	T	-A	0,0883028	2020-06-24	United Kingdom
ORF1ab_1839_I	ORF1ab	1839	ERR4632748	18984	G	C	0,0621762	2020-06-24	United Kingdom
ORF1ab_2143_S	ORF1ab	2143	ERR4632748	19894	G	T	0,0785844	2020-06-24	United Kingdom
ORF1ab_2152_L	ORF1ab	2152	ERR4632748	19921	G	C	0,0576606	2020-06-24	United Kingdom
ORF1ab_2691_I	ORF1ab	2691	ERR4632748	21538	G	A	1	2020-06-24	United Kingdom
S_16_NA	S	16	ERR4632748	21608	G	+T	0,0689452	2020-06-24	United Kingdom
S_18_F	S	18	ERR4632748	21614	C	T	0,0604428	2020-06-24	United Kingdom
S_39_NA	S	39	ERR4632748	21679	T	-G	0,070771	2020-06-24	United Kingdom
S_614_G	S	614	ERR4632748	23403	A	G	0,999664	2020-06-24	United Kingdom
S_1214_G	S	1214	ERR4632748	25202	T	G	0,117381	2020-06-24	United Kingdom
M_85_NA	M	85	ERR4632748	26777	T	-TG	0,0518395	2020-06-24	United Kingdom
N_203_K	N	203	ERR4632748	28881	G	A	1	2020-06-24	United Kingdom
N_204_R	N	204	ERR4632748	28883	G	C	1	2020-06-24	United Kingdom
N_344_Q	N	344	ERR4632748	29304	C	A	0,0585096	2020-06-24	United Kingdom
ORF1ab_1114_F	ORF1ab	1114	ERR4632751	3606	G	T	0,0978607	2020-06-23	United Kingdom
ORF1ab_693_S	ORF1ab	693	ERR4632751	15544	G	T	0,997237	2020-06-23	United Kingdom
ORF1ab_2338_L	ORF1ab	2338	ERR4632751	20480	C	T	0,0508974	2020-06-23	United Kingdom
S_614_G	S	614	ERR4632751	23403	A	G	1	2020-06-23	United Kingdom
S_892_V	S	892	ERR4632751	24237	C	T	0,0687023	2020-06-23	United Kingdom
S_1037_L	S	1037	ERR4632751	24672	C	T	0,0552876	2020-06-23	United Kingdom
S_1214_G	S	1214	ERR4632751	25202	T	G	0,0826667	2020-06-23	United Kingdom
ORF1ab_314_L	ORF1ab	314	ERR4632765	14408	C	T	0,997952	2020-06-27	United Kingdom
ORF1ab_1129_V	ORF1ab	1129	ERR4632765	16853	G	T	0,999695	2020-06-27	United Kingdom
S_614_G	S	614	ERR4632765	23403	A	G	0,999842	2020-06-27	United Kingdom
S_1104_L	S	1104	ERR4632765	24872	G	T	0,996302	2020-06-27	United Kingdom
S_1214_G	S	1214	ERR4632765	25202	T	G	0,0916179	2020-06-27	United Kingdom
N_203_K	N	203	ERR4632765	28881	G	A	0,991625	2020-06-27	United Kingdom
N_204_R	N	204	ERR4632765	28883	G	C	0,99963	2020-06-27	United Kingdom
ORF1ab_3334_S	ORF1ab	3334	ERR4632766	10265	G	A	0,998485	2020-06-25	United Kingdom
ORF1ab_314_L	ORF1ab	314	ERR4632766	14408	C	T	0,999722	2020-06-25	United Kingdom
ORF1ab_1814_F	ORF1ab	1814	ERR4632766	18907	G	T	0,295803	2020-06-25	United Kingdom
S_549_A	S	549	ERR4632766	23207	A	G	0,992162	2020-06-25	United Kingdom
S_614_G	S	614	ERR4632766	23403	A	G	0,999892	2020-06-25	United Kingdom
S_1214_G	S	1214	ERR4632766	25202	T	G	0,110944	2020-06-25	United Kingdom
N_203_K	N	203	ERR4632766	28881	G	A	0,995886	2020-06-25	United Kingdom
N_204_R	N	204	ERR4632766	28883	G	C	0,999782	2020-06-25	United Kingdom
ORF1ab_314_L	ORF1ab	314	ERR4632770	14408	C	T	0,998317	2020-06-25	United Kingdom
S_614_G	S	614	ERR4632770	23403	A	G	0,999703	2020-06-25	United Kingdom
S_1214_G	S	1214	ERR4632770	25202	T	G	0,0676827	2020-06-25	United Kingdom
N_203_K	N	203	ERR4632770	28881	G	A	0,992857	2020-06-25	United Kingdom
N_204_R	N	204	ERR4632770	28883	G	C	0,999557	2020-06-25	United Kingdom
ORF1ab_828_H	ORF1ab	828	ERR4632778	2747	G	C	0,0537736	2020-06-25	United Kingdom
ORF1ab_1517_F	ORF1ab	1517	ERR4632778	4815	C	T	0,0519358	2020-06-25	United Kingdom
ORF1ab_1791_R	ORF1ab	1791	ERR4632778	5637	A	G	0,169246	2020-06-25	United Kingdom
ORF1ab_3278_S	ORF1ab	3278	ERR4632778	10097	G	A	0,999567	2020-06-25	United Kingdom
ORF1ab_3374_NA	ORF1ab	3374	ERR4632778	10386	C	+T	0,0590295	2020-06-25	United Kingdom
ORF1ab_3590_P	ORF1ab	3590	ERR4632778	11033	T	C	0,0596715	2020-06-25	United Kingdom
S_614_G	S	614	ERR4632778	23403	A	G	1	2020-06-25	United Kingdom
S_1214_G	S	1214	ERR4632778	25202	T	G	0,105263	2020-06-25	United Kingdom
N_103_Y	N	103	ERR4632778	28580	G	T	0,999515	2020-06-25	United Kingdom
N_203_K	N	203	ERR4632778	28881	G	A	1	2020-06-25	United Kingdom
N_204_R	N	204	ERR4632778	28883	G	C	1	2020-06-25	United Kingdom
ORF1ab_2122_F	ORF1ab	2122	ERR4632797	6629	C	T	0,99964	2020-06-02	United Kingdom
ORF1ab_3180_M	ORF1ab	3180	ERR4632797	9803	C	A	0,998101	2020-06-02	United Kingdom
ORF1ab_3523_V	ORF1ab	3523	ERR4632797	10833	C	T	0,999228	2020-06-02	United Kingdom
ORF1ab_314_L	ORF1ab	314	ERR4632797	14408	C	T	0,999236	2020-06-02	United Kingdom
S_614_G	S	614	ERR4632797	23403	A	G	0,999812	2020-06-02	United Kingdom
S_1214_G	S	1214	ERR4632797	25202	T	G	0,0685411	2020-06-02	United Kingdom
ORF3a_151_I	ORF3a	151	ERR4632797	25844	C	T	0,999808	2020-06-02	United Kingdom
ORF7b_19_S	ORF7b	19	ERR4632797	27811	T	C	0,999854	2020-06-02	United Kingdom
N_203_K	N	203	ERR4632797	28881	G	A	0,993806	2020-06-02	United Kingdom
N_204_R	N	204	ERR4632797	28883	G	C	0,999621	2020-06-02	United Kingdom
ORF1ab_455_H	ORF1ab	455	ERR4632801	1630	A	C	0,99978	2020-06-12	United Kingdom
ORF1ab_1496_I	ORF1ab	1496	ERR4632801	4752	C	T	0,999737	2020-06-12	United Kingdom
ORF1ab_647_V	ORF1ab	647	ERR4632801	15407	C	T	0,0559647	2020-06-12	United Kingdom
ORF1ab_1124_NA	ORF1ab	1124	ERR4632801	16837	G	-AA	0,0740211	2020-06-12	United Kingdom
ORF1ab_2665_NA	ORF1ab	2665	ERR4632801	21460	A	-ATGAT	0,0505319	2020-06-12	United Kingdom
S_614_G	S	614	ERR4632801	23403	A	G	0,999512	2020-06-12	United Kingdom
S_1214_G	S	1214	ERR4632801	25202	T	G	0,213551	2020-06-12	United Kingdom
ORF7a_96_F	ORF7a	96	ERR4632801	27679	C	T	1	2020-06-12	United Kingdom
N_179_V	N	179	ERR4632801	28809	G	T	1	2020-06-12	United Kingdom
N_203_K	N	203	ERR4632801	28881	G	A	0,99887	2020-06-12	United Kingdom
N_204_R	N	204	ERR4632801	28883	G	C	1	2020-06-12	United Kingdom
ORF1ab_4216_I	ORF1ab	4216	ERR4632808	12911	G	A	0,999885	2020-06-10	United Kingdom
ORF1ab_314_L	ORF1ab	314	ERR4632808	14408	C	T	0,999579	2020-06-10	United Kingdom
ORF1ab_657_I	ORF1ab	657	ERR4632808	15438	G	T	0,999687	2020-06-10	United Kingdom
S_614_G	S	614	ERR4632808	23403	A	G	0,999857	2020-06-10	United Kingdom
S_1214_G	S	1214	ERR4632808	25202	T	G	0,230339	2020-06-10	United Kingdom
ORF1ab_1102_G	ORF1ab	1102	ERR4632819	3569	A	G	1	2020-06-10	United Kingdom
ORF1ab_1227_H	ORF1ab	1227	ERR4632819	3946	A	T	0,101058	2020-06-10	United Kingdom
ORF1ab_3603_NA	ORF1ab	3603	ERR4632819	11074	C	-T	0,0636517	2020-06-10	United Kingdom
ORF1ab_314_L	ORF1ab	314	ERR4632819	14408	C	T	0,999683	2020-06-10	United Kingdom
S_193_L	S	193	ERR4632819	22139	G	T	0,0667198	2020-06-10	United Kingdom
S_614_G	S	614	ERR4632819	23403	A	G	0,999913	2020-06-10	United Kingdom
S_1200_F	S	1200	ERR4632819	25160	C	T	0,999729	2020-06-10	United Kingdom
S_1214_G	S	1214	ERR4632819	25202	T	G	0,184122	2020-06-10	United Kingdom
M_2_V	M	2	ERR4632819	26527	C	T	0,999735	2020-06-10	United Kingdom
N_40_C	N	40	ERR4632819	28391	C	T	0,999951	2020-06-10	United Kingdom
N_203_K	N	203	ERR4632819	28881	G	A	0,999088	2020-06-10	United Kingdom
N_204_R	N	204	ERR4632819	28883	G	C	0,99971	2020-06-10	United Kingdom
ORF1ab_1036_E	ORF1ab	1036	ERR4632843	3373	C	A	0,999826	2020-06-02	United Kingdom
ORF1ab_314_L	ORF1ab	314	ERR4632843	14408	C	T	0,999828	2020-06-02	United Kingdom
S_52_L	S	52	ERR4632843	21717	A	T	1	2020-06-02	United Kingdom
S_614_G	S	614	ERR4632843	23403	A	G	0,999897	2020-06-02	United Kingdom
S_1214_G	S	1214	ERR4632843	25202	T	G	0,153846	2020-06-02	United Kingdom
ORF3a_1_NA	ORF3a	1	ERR4632843	25393	A	-TG	0,0506931	2020-06-02	United Kingdom
N_32_C	N	32	ERR4632843	28367	C	T	0,99996	2020-06-02	United Kingdom
N_203_K	N	203	ERR4632843	28881	G	A	0,998705	2020-06-02	United Kingdom
N_204_R	N	204	ERR4632843	28883	G	C	1	2020-06-02	United Kingdom
N_366_I	N	366	ERR4632843	29370	C	T	0,996535	2020-06-02	United Kingdom
ORF1ab_362_NA	ORF1ab	362	ERR4632844	1349	C	-A	0,0750507	2020-06-10	United Kingdom
ORF1ab_533_F	ORF1ab	533	ERR4632844	1862	C	T	0,99971	2020-06-10	United Kingdom
ORF1ab_1246_I	ORF1ab	1246	ERR4632844	4002	C	T	0,998904	2020-06-10	United Kingdom
ORF1ab_3278_S	ORF1ab	3278	ERR4632844	10097	G	A	0,999646	2020-06-10	United Kingdom
ORF1ab_3603_NA	ORF1ab	3603	ERR4632844	11074	C	+T	0,0648169	2020-06-10	United Kingdom
ORF1ab_3606_NA	ORF1ab	3606	ERR4632844	11082	T	-G	0,123407	2020-06-10	United Kingdom
ORF1ab_3606_F	ORF1ab	3606	ERR4632844	11083	G	T	1	2020-06-10	United Kingdom
ORF1ab_314_L	ORF1ab	314	ERR4632844	14408	C	T	0,999777	2020-06-10	United Kingdom
S_614_G	S	614	ERR4632844	23403	A	G	0,999873	2020-06-10	United Kingdom
S_1144_A	S	1144	ERR4632844	24993	A	C	0,271232	2020-06-10	United Kingdom
S_1214_G	S	1214	ERR4632844	25202	T	G	0,193846	2020-06-10	United Kingdom
N_203_K	N	203	ERR4632844	28881	G	A	0,997857	2020-06-10	United Kingdom
N_204_R	N	204	ERR4632844	28883	G	C	0,999231	2020-06-10	United Kingdom
ORF10_31_Y	ORF10	31	ERR4632844	29648	G	T	0,0643663	2020-06-10	United Kingdom
ORF1ab_708_S	ORF1ab	708	ERR4632848	2387	A	T	0,0559062	2020-06-02	United Kingdom
ORF1ab_1036_E	ORF1ab	1036	ERR4632848	3373	C	A	1	2020-06-02	United Kingdom
ORF1ab_2799_Y	ORF1ab	2799	ERR4632848	8660	C	T	0,054878	2020-06-02	United Kingdom
ORF1ab_314_L	ORF1ab	314	ERR4632848	14408	C	T	1	2020-06-02	United Kingdom
ORF1ab_2172_NA	ORF1ab	2172	ERR4632848	19983	C	+T	0,0930233	2020-06-02	United Kingdom
S_614_G	S	614	ERR4632848	23403	A	G	1	2020-06-02	United Kingdom
S_1214_G	S	1214	ERR4632848	25202	T	G	0,169133	2020-06-02	United Kingdom
ORF7a_105_S	ORF7a	105	ERR4632848	27706	G	T	1	2020-06-02	United Kingdom
N_203_K	N	203	ERR4632848	28881	G	A	1	2020-06-02	United Kingdom
N_204_R	N	204	ERR4632848	28883	G	C	1	2020-06-02	United Kingdom
ORF1ab_72_NA	ORF1ab	72	ERR4632852	480	A	-AC	0,144227	2020-06-10	United Kingdom
ORF1ab_124_C	ORF1ab	124	ERR4632852	635	C	T	0,198307	2020-06-10	United Kingdom
ORF1ab_413_C	ORF1ab	413	ERR4632852	1503	A	G	0,223881	2020-06-10	United Kingdom
ORF1ab_443_F	ORF1ab	443	ERR4632852	1593	C	T	0,412037	2020-06-10	United Kingdom
ORF1ab_533_F	ORF1ab	533	ERR4632852	1862	C	T	1	2020-06-10	United Kingdom
ORF1ab_1246_I	ORF1ab	1246	ERR4632852	4002	C	T	1	2020-06-10	United Kingdom
ORF1ab_2232_NA	ORF1ab	2232	ERR4632852	6961	G	+T	0,23445	2020-06-10	United Kingdom
ORF1ab_2386_S	ORF1ab	2386	ERR4632852	7422	T	C	0,323587	2020-06-10	United Kingdom
ORF1ab_3278_S	ORF1ab	3278	ERR4632852	10097	G	A	1	2020-06-10	United Kingdom
ORF1ab_3603_NA	ORF1ab	3603	ERR4632852	11074	C	+T	0,150329	2020-06-10	United Kingdom
ORF1ab_3606_NA	ORF1ab	3606	ERR4632852	11082	T	-G	0,0669261	2020-06-10	United Kingdom
ORF1ab_3606_F	ORF1ab	3606	ERR4632852	11083	G	T	1	2020-06-10	United Kingdom
ORF1ab_4221_T	ORF1ab	4221	ERR4632852	12927	A	C	0,0620499	2020-06-10	United Kingdom
ORF1ab_314_L	ORF1ab	314	ERR4632852	14408	C	T	0,999293	2020-06-10	United Kingdom
ORF1ab_954_*	ORF1ab	954	ERR4632852	16329	C	A	0,312644	2020-06-10	United Kingdom
ORF1ab_1366_L	ORF1ab	1366	ERR4632852	17564	G	T	1	2020-06-10	United Kingdom
ORF1ab_1723_L	ORF1ab	1723	ERR4632852	18634	G	T	0,473029	2020-06-10	United Kingdom
S_42_A	S	42	ERR4632852	21687	T	C	0,164718	2020-06-10	United Kingdom
S_614_G	S	614	ERR4632852	23403	A	G	1	2020-06-10	United Kingdom
S_1214_G	S	1214	ERR4632852	25202	T	G	0,218274	2020-06-10	United Kingdom
ORF3a_86_NA	ORF3a	86	ERR4632852	25650	G	-T	0,236641	2020-06-10	United Kingdom
ORF7b_10_H	ORF7b	10	ERR4632852	27783	T	C	0,149606	2020-06-10	United Kingdom
N_204_R	N	204	ERR4632852	28883	G	C	1	2020-06-10	United Kingdom
ORF1ab_57_NA	ORF1ab	57	ERR4632853	434	G	-AAAAAGGCGTTT	0,1024	2020-06-02	United Kingdom
ORF1ab_133_V	ORF1ab	133	ERR4632853	663	G	T	0,104567	2020-06-02	United Kingdom
ORF1ab_1748_M	ORF1ab	1748	ERR4632853	5507	T	A	1	2020-06-02	United Kingdom
S_614_G	S	614	ERR4632853	23403	A	G	0,9999	2020-06-02	United Kingdom
S_1214_G	S	1214	ERR4632853	25202	T	G	0,14837	2020-06-02	United Kingdom
N_194_L	N	194	ERR4632853	28854	C	T	0,999492	2020-06-02	United Kingdom
ORF1ab_302_F	ORF1ab	302	ERR4632869	1170	C	T	0,0726392	2020-06-02	United Kingdom
ORF1ab_1612_L	ORF1ab	1612	ERR4632869	5100	C	T	1	2020-06-02	United Kingdom
ORF1ab_3603_NA	ORF1ab	3603	ERR4632869	11074	C	-T	0,0622476	2020-06-02	United Kingdom
ORF1ab_3976_F	ORF1ab	3976	ERR4632869	12191	G	T	0,999935	2020-06-02	United Kingdom
ORF1ab_314_L	ORF1ab	314	ERR4632869	14408	C	T	1	2020-06-02	United Kingdom
S_323_I	S	323	ERR4632869	22530	C	T	0,999873	2020-06-02	United Kingdom
S_614_G	S	614	ERR4632869	23403	A	G	0,999948	2020-06-02	United Kingdom
S_1214_G	S	1214	ERR4632869	25202	T	G	0,18125	2020-06-02	United Kingdom
N_203_K	N	203	ERR4632869	28881	G	A	0,998362	2020-06-02	United Kingdom
N_204_R	N	204	ERR4632869	28883	G	C	1	2020-06-02	United Kingdom
N_254_T	N	254	ERR4632869	29033	G	A	0,363505	2020-06-02	United Kingdom
ORF1ab_2123_V	ORF1ab	2123	ERR4632879	6633	C	T	1	2020-06-02	United Kingdom
ORF1ab_314_L	ORF1ab	314	ERR4632879	14408	C	T	0,999427	2020-06-02	United Kingdom
ORF1ab_1326_S	ORF1ab	1326	ERR4632879	17443	G	T	1	2020-06-02	United Kingdom
ORF1ab_2234_Y	ORF1ab	2234	ERR4632879	20167	G	T	0,133758	2020-06-02	United Kingdom
S_614_G	S	614	ERR4632879	23403	A	G	0,999905	2020-06-02	United Kingdom
S_623_S	S	623	ERR4632879	23429	G	T	0,999953	2020-06-02	United Kingdom
S_1214_G	S	1214	ERR4632879	25202	T	G	0,193841	2020-06-02	United Kingdom
ORF7a_45_L	ORF7a	45	ERR4632879	27527	C	T	0,0787968	2020-06-02	United Kingdom
N_203_K	N	203	ERR4632879	28881	G	A	0,999575	2020-06-02	United Kingdom
N_204_R	N	204	ERR4632879	28883	G	C	1	2020-06-02	United Kingdom
N_359_S	N	359	ERR4632879	29348	G	T	0,290919	2020-06-02	United Kingdom
ORF1ab_290_NA	ORF1ab	290	ERR4632882	1135	G	+A	0,0658554	2020-06-10	United Kingdom
ORF1ab_530_R	ORF1ab	530	ERR4632882	1854	T	G	0,0834592	2020-06-10	United Kingdom
ORF1ab_1444_I	ORF1ab	1444	ERR4632882	4596	C	T	1	2020-06-10	United Kingdom
ORF1ab_1473_V	ORF1ab	1473	ERR4632882	4683	C	T	0,0601952	2020-06-10	United Kingdom
ORF1ab_1779_L	ORF1ab	1779	ERR4632882	5600	T	C	0,0527164	2020-06-10	United Kingdom
ORF1ab_2129_S	ORF1ab	2129	ERR4632882	6650	G	T	1	2020-06-10	United Kingdom
ORF1ab_2157_F	ORF1ab	2157	ERR4632882	6734	G	T	0,223642	2020-06-10	United Kingdom
ORF1ab_2688_I	ORF1ab	2688	ERR4632882	8327	C	A	0,102881	2020-06-10	United Kingdom
ORF1ab_3603_NA	ORF1ab	3603	ERR4632882	11074	C	-T	0,158203	2020-06-10	United Kingdom
ORF1ab_3884_A	ORF1ab	3884	ERR4632882	11915	T	G	0,999913	2020-06-10	United Kingdom
ORF1ab_3909_D	ORF1ab	3909	ERR4632882	11992	A	T	0,999798	2020-06-10	United Kingdom
ORF1ab_60_NA	ORF1ab	60	ERR4632882	13647	C	-T	0,0719456	2020-06-10	United Kingdom
ORF1ab_314_L	ORF1ab	314	ERR4632882	14408	C	T	1	2020-06-10	United Kingdom
ORF1ab_1655_I	ORF1ab	1655	ERR4632882	18431	C	T	0,0614583	2020-06-10	United Kingdom
ORF1ab_1773_S	ORF1ab	1773	ERR4632882	18785	T	C	0,106895	2020-06-10	United Kingdom
S_614_G	S	614	ERR4632882	23403	A	G	1	2020-06-10	United Kingdom
S_1214_G	S	1214	ERR4632882	25202	T	G	0,242857	2020-06-10	United Kingdom
M_3_Y	M	3	ERR4632882	26529	G	T	0,280781	2020-06-10	United Kingdom
ORF7a_100_NA	ORF7a	100	ERR4632882	27691	A	+T	0,0766224	2020-06-10	United Kingdom
ORF8_37_F	ORF8	37	ERR4632882	28003	G	T	0,992806	2020-06-10	United Kingdom
N_203_K	N	203	ERR4632882	28881	G	A	1	2020-06-10	United Kingdom
N_204_R	N	204	ERR4632882	28883	G	C	1	2020-06-10	United Kingdom
N_260_NA	N	260	ERR4632882	29051	C	+A	0,0663265	2020-06-10	United Kingdom
ORF1ab_82_NA	ORF1ab	82	ERR4632884	509	G	-GTCATGTTA	0,0701853	2020-06-10	United Kingdom
ORF1ab_1096_S	ORF1ab	1096	ERR4632884	3551	C	T	1	2020-06-10	United Kingdom
ORF1ab_1720_N	ORF1ab	1720	ERR4632884	5425	G	T	1	2020-06-10	United Kingdom
ORF1ab_1770_H	ORF1ab	1770	ERR4632884	5573	T	C	0,996748	2020-06-10	United Kingdom
ORF1ab_2039_F	ORF1ab	2039	ERR4632884	6380	C	T	1	2020-06-10	United Kingdom
ORF1ab_2333_NA	ORF1ab	2333	ERR4632884	7262	C	-T	0,0557084	2020-06-10	United Kingdom
ORF1ab_3539_V	ORF1ab	3539	ERR4632884	10880	A	G	0,129524	2020-06-10	United Kingdom
ORF1ab_3839_R	ORF1ab	3839	ERR4632884	11781	A	G	0,0555556	2020-06-10	United Kingdom
ORF1ab_3846_S	ORF1ab	3846	ERR4632884	11801	G	A	1	2020-06-10	United Kingdom
ORF1ab_314_L	ORF1ab	314	ERR4632884	14408	C	T	1	2020-06-10	United Kingdom
S_28_F	S	28	ERR4632884	21645	A	T	0,0599174	2020-06-10	United Kingdom
S_614_G	S	614	ERR4632884	23403	A	G	0,999889	2020-06-10	United Kingdom
S_1163_Y	S	1163	ERR4632884	25049	G	T	0,0542686	2020-06-10	United Kingdom
S_1214_G	S	1214	ERR4632884	25202	T	G	0,172093	2020-06-10	United Kingdom
S_1227_NA	S	1227	ERR4632884	25241	A	-TAG	0,0571222	2020-06-10	United Kingdom
ORF3a_54_S	ORF3a	54	ERR4632884	25552	G	T	1	2020-06-10	United Kingdom
N_203_K	N	203	ERR4632884	28881	G	A	1	2020-06-10	United Kingdom
N_204_R	N	204	ERR4632884	28883	G	C	1	2020-06-10	United Kingdom
ORF10_17_P	ORF10	17	ERR4632884	29607	T	C	1	2020-06-10	United Kingdom
ORF1ab_82_NA	ORF1ab	82	ERR4632887	509	G	-GTCATGTTATGGTT	0,0883038	2020-06-02	United Kingdom
ORF1ab_688_NA	ORF1ab	688	ERR4632887	2327	T	-TG	0,13828	2020-06-02	United Kingdom
ORF1ab_1049_NA	ORF1ab	1049	ERR4632887	3412	T	+A	0,0782515	2020-06-02	United Kingdom
ORF1ab_1063_A	ORF1ab	1063	ERR4632887	3453	T	C	0,06283	2020-06-02	United Kingdom
ORF1ab_1137_S	ORF1ab	1137	ERR4632887	3675	A	G	0,106109	2020-06-02	United Kingdom
ORF1ab_1224_NA	ORF1ab	1224	ERR4632887	3935	C	-AG	0,0650888	2020-06-02	United Kingdom
ORF1ab_1655_T	ORF1ab	1655	ERR4632887	5229	A	C	0,116596	2020-06-02	United Kingdom
ORF1ab_1812_S	ORF1ab	1812	ERR4632887	5699	G	T	0,0658842	2020-06-02	United Kingdom
ORF1ab_2153_I	ORF1ab	2153	ERR4632887	6723	C	T	0,128692	2020-06-02	United Kingdom
ORF1ab_2922_L	ORF1ab	2922	ERR4632887	9029	T	C	0,221053	2020-06-02	United Kingdom
ORF1ab_3278_S	ORF1ab	3278	ERR4632887	10097	G	A	1	2020-06-02	United Kingdom
ORF1ab_3453_I	ORF1ab	3453	ERR4632887	10623	C	T	1	2020-06-02	United Kingdom
ORF1ab_3681_H	ORF1ab	3681	ERR4632887	11306	G	C	0,0658579	2020-06-02	United Kingdom
ORF1ab_3909_G	ORF1ab	3909	ERR4632887	11991	A	G	0,0527432	2020-06-02	United Kingdom
ORF1ab_3940_I	ORF1ab	3940	ERR4632887	12084	C	T	0,050956	2020-06-02	United Kingdom
ORF1ab_4084_S	ORF1ab	4084	ERR4632887	12516	G	C	0,06457	2020-06-02	United Kingdom
ORF1ab_314_L	ORF1ab	314	ERR4632887	14408	C	T	0,999427	2020-06-02	United Kingdom
ORF1ab_550_R	ORF1ab	550	ERR4632887	15115	G	C	0,0842912	2020-06-02	United Kingdom
ORF1ab_2212_I	ORF1ab	2212	ERR4632887	20102	G	T	1	2020-06-02	United Kingdom
S_153_I	S	153	ERR4632887	22021	G	T	0,0522088	2020-06-02	United Kingdom
S_309_NA	S	309	ERR4632887	22487	G	+A	0,0665576	2020-06-02	United Kingdom
S_614_G	S	614	ERR4632887	23403	A	G	0,999938	2020-06-02	United Kingdom
S_805_T	S	805	ERR4632887	23976	T	C	0,0603675	2020-06-02	United Kingdom
S_929_NA	S	929	ERR4632887	24349	T	-GC	0,0570698	2020-06-02	United Kingdom
S_1214_G	S	1214	ERR4632887	25202	T	G	0,212792	2020-06-02	United Kingdom
ORF3a_101_NA	ORF3a	101	ERR4632887	25695	T	-G	0,0783784	2020-06-02	United Kingdom
ORF6_58_NA	ORF6	58	ERR4632887	27375	G	-GAGATTGATTA	0,996582	2020-06-02	United Kingdom
N_103_Y	N	103	ERR4632887	28580	G	T	1	2020-06-02	United Kingdom
N_203_K	N	203	ERR4632887	28881	G	A	0,997502	2020-06-02	United Kingdom
N_204_R	N	204	ERR4632887	28883	G	C	1	2020-06-02	United Kingdom
ORF1ab_314_L	ORF1ab	314	ERR4632889	14408	C	T	1	2020-06-02	United Kingdom
S_614_G	S	614	ERR4632889	23403	A	G	0,999759	2020-06-02	United Kingdom
S_1214_G	S	1214	ERR4632889	25202	T	G	0,203767	2020-06-02	United Kingdom
N_203_K	N	203	ERR4632889	28881	G	A	0,998243	2020-06-02	United Kingdom
N_204_R	N	204	ERR4632889	28883	G	C	1	2020-06-02	United Kingdom
ORF1ab_2242_F	ORF1ab	2242	ERR4632893	6990	C	T	1	2020-06-10	United Kingdom
ORF1ab_3603_NA	ORF1ab	3603	ERR4632893	11074	C	+T	0,0811655	2020-06-10	United Kingdom
ORF1ab_1220_F	ORF1ab	1220	ERR4632893	17125	C	T	0,117417	2020-06-10	United Kingdom
S_614_G	S	614	ERR4632893	23403	A	G	0,999945	2020-06-10	United Kingdom
S_1124_V	S	1124	ERR4632893	24933	G	T	0,0513697	2020-06-10	United Kingdom
S_1214_G	S	1214	ERR4632893	25202	T	G	0,156087	2020-06-10	United Kingdom
ORF3a_86_F	ORF3a	86	ERR4632893	25650	G	T	0,927273	2020-06-10	United Kingdom
E_71_L	E	71	ERR4632893	26456	C	T	1	2020-06-10	United Kingdom
ORF10_3_C	ORF10	3	ERR4632893	29565	A	G	0,067622	2020-06-10	United Kingdom
ORF1ab_706_C	ORF1ab	706	ERR4632908	2381	G	T	0,0874576	2020-06-04	United Kingdom
ORF1ab_314_L	ORF1ab	314	ERR4632908	14408	C	T	0,99949	2020-06-04	United Kingdom
ORF1ab_1219_S	ORF1ab	1219	ERR4632908	17122	G	T	0,196362	2020-06-04	United Kingdom
S_72_E	S	72	ERR4632908	21777	G	A	0,529507	2020-06-04	United Kingdom
S_483_F	S	483	ERR4632908	23009	G	T	0,10924	2020-06-04	United Kingdom
S_614_G	S	614	ERR4632908	23403	A	G	0,999963	2020-06-04	United Kingdom
S_1214_G	S	1214	ERR4632908	25202	T	G	0,194541	2020-06-04	United Kingdom
ORF6_41_F	ORF6	41	ERR4632908	27323	C	T	0,999555	2020-06-04	United Kingdom
N_203_K	N	203	ERR4632908	28881	G	A	0,998587	2020-06-04	United Kingdom
N_204_R	N	204	ERR4632908	28883	G	C	1	2020-06-04	United Kingdom
ORF1ab_656_V	ORF1ab	656	ERR4632923	2232	C	T	0,999167	2020-06-02	United Kingdom
ORF1ab_314_L	ORF1ab	314	ERR4632923	14408	C	T	0,999518	2020-06-02	United Kingdom
S_614_G	S	614	ERR4632923	23403	A	G	1	2020-06-02	United Kingdom
S_1214_G	S	1214	ERR4632923	25202	T	G	0,169736	2020-06-02	United Kingdom
ORF7b_40_NA	ORF7b	40	ERR4632923	27873	A	+T	0,978723	2020-06-02	United Kingdom
ORF7b_42_NA	ORF7b	42	ERR4632923	27879	C	-ACG	0,992366	2020-06-02	United Kingdom
N_37_P	N	37	ERR4632923	28382	T	C	1	2020-06-02	United Kingdom
N_203_K	N	203	ERR4632923	28881	G	A	0,998555	2020-06-02	United Kingdom
N_204_R	N	204	ERR4632923	28883	G	C	1	2020-06-02	United Kingdom
N_254_V	N	254	ERR4632923	29034	C	T	0,117566	2020-06-02	United Kingdom
ORF1ab_1554_A	ORF1ab	1554	ERR4632932	4926	A	C	0,999343	2020-06-11	United Kingdom
ORF1ab_314_L	ORF1ab	314	ERR4632932	14408	C	T	0,999716	2020-06-11	United Kingdom
S_21_I	S	21	ERR4632932	21624	G	T	0,999884	2020-06-11	United Kingdom
S_614_G	S	614	ERR4632932	23403	A	G	0,999961	2020-06-11	United Kingdom
S_1214_G	S	1214	ERR4632932	25202	T	G	0,143911	2020-06-11	United Kingdom
N_203_K	N	203	ERR4632932	28881	G	A	0,998842	2020-06-11	United Kingdom
N_204_R	N	204	ERR4632932	28883	G	C	1	2020-06-11	United Kingdom
ORF1ab_453_T	ORF1ab	453	ERR4632935	1623	T	C	1	2020-06-01	United Kingdom
ORF1ab_1438_F	ORF1ab	1438	ERR4632935	4577	C	T	1	2020-06-01	United Kingdom
ORF1ab_2376_T	ORF1ab	2376	ERR4632935	7391	C	A	0,0544178	2020-06-01	United Kingdom
ORF1ab_3603_NA	ORF1ab	3603	ERR4632935	11074	C	-T	0,0617262	2020-06-01	United Kingdom
ORF1ab_3610_NA	ORF1ab	3610	ERR4632935	11095	C	+T	0,0567077	2020-06-01	United Kingdom
ORF1ab_314_L	ORF1ab	314	ERR4632935	14408	C	T	1	2020-06-01	United Kingdom
ORF1ab_1197_I	ORF1ab	1197	ERR4632935	17058	G	T	1	2020-06-01	United Kingdom
S_614_G	S	614	ERR4632935	23403	A	G	1	2020-06-01	United Kingdom
S_1214_G	S	1214	ERR4632935	25202	T	G	0,236434	2020-06-01	United Kingdom
M_175_M	M	175	ERR4632935	27046	C	T	0,999859	2020-06-01	United Kingdom
ORF8_45_R	ORF8	45	ERR4632935	28026	T	C	1	2020-06-01	United Kingdom
N_163_L	N	163	ERR4632935	28761	A	T	0,350962	2020-06-01	United Kingdom
N_203_K	N	203	ERR4632935	28881	G	A	0,998028	2020-06-01	United Kingdom
N_204_R	N	204	ERR4632935	28883	G	C	1	2020-06-01	United Kingdom
ORF1ab_1142_NA	ORF1ab	1142	ERR4632944	3689	G	-A	0,0519187	2020-06-01	United Kingdom
ORF1ab_1298_V	ORF1ab	1298	ERR4632944	4158	C	T	0,0650558	2020-06-01	United Kingdom
ORF1ab_1303_NA	ORF1ab	1303	ERR4632944	4174	T	-A	0,0744186	2020-06-01	United Kingdom
ORF1ab_1420_NA	ORF1ab	1420	ERR4632944	4525	T	-AGATTTTACTTTTACACCAGTAAAAC	0,0526932	2020-06-01	United Kingdom
ORF1ab_2269_C	ORF1ab	2269	ERR4632944	7070	G	T	0,273902	2020-06-01	United Kingdom
ORF1ab_3409_NA	ORF1ab	3409	ERR4632944	10491	G	-TAGTGTTGGTTTTAACA	0,053184	2020-06-01	United Kingdom
ORF1ab_3420_L	ORF1ab	3420	ERR4632944	10523	G	C	0,190734	2020-06-01	United Kingdom
ORF1ab_582_I	ORF1ab	582	ERR4632944	15212	C	T	0,0511628	2020-06-01	United Kingdom
S_21_K	S	21	ERR4632944	21624	G	A	0,0638298	2020-06-01	United Kingdom
S_614_G	S	614	ERR4632944	23403	A	G	1	2020-06-01	United Kingdom
S_818_NA	S	818	ERR4632944	24014	A	-TTGAAGATCTACTT	0,0941176	2020-06-01	United Kingdom
S_1214_G	S	1214	ERR4632944	25202	T	G	0,0860441	2020-06-01	United Kingdom
ORF3a_151_I	ORF3a	151	ERR4632944	25844	C	T	0,996124	2020-06-01	United Kingdom
ORF8_65_V	ORF8	65	ERR4632944	28087	C	T	0,997468	2020-06-01	United Kingdom
N_203_K	N	203	ERR4632944	28881	G	A	0,998274	2020-06-01	United Kingdom
N_204_R	N	204	ERR4632944	28883	G	C	1	2020-06-01	United Kingdom
N_209_NA	N	209	ERR4632944	28898	A	-GAATGGCTG	0,420352	2020-06-01	United Kingdom
ORF1ab_222_F	ORF1ab	222	ERR4632955	929	A	T	0,0861341	2020-06-02	United Kingdom
ORF1ab_455_NA	ORF1ab	455	ERR4632955	1628	C	-AA	0,0588067	2020-06-02	United Kingdom
ORF1ab_659_V	ORF1ab	659	ERR4632955	2240	A	G	0,0719683	2020-06-02	United Kingdom
ORF1ab_824_I	ORF1ab	824	ERR4632955	2736	C	T	0,0838909	2020-06-02	United Kingdom
ORF1ab_1140_R	ORF1ab	1140	ERR4632955	3684	A	G	0,175258	2020-06-02	United Kingdom
ORF1ab_2228_NA	ORF1ab	2228	ERR4632955	6947	A	-AT	0,0773869	2020-06-02	United Kingdom
ORF1ab_2394_NA	ORF1ab	2394	ERR4632955	7447	G	-A	0,0626048	2020-06-02	United Kingdom
ORF1ab_2707_NA	ORF1ab	2707	ERR4632955	8386	C	-A	0,0722311	2020-06-02	United Kingdom
ORF1ab_2841_C	ORF1ab	2841	ERR4632955	8786	C	T	0,0574713	2020-06-02	United Kingdom
ORF1ab_3278_NA	ORF1ab	3278	ERR4632955	10098	G	-T	0,0837398	2020-06-02	United Kingdom
ORF1ab_3299_NA	ORF1ab	3299	ERR4632955	10160	G	-T	0,201907	2020-06-02	United Kingdom
ORF1ab_3444_L	ORF1ab	3444	ERR4632955	10595	T	C	0,130031	2020-06-02	United Kingdom
ORF1ab_4023_NA	ORF1ab	4023	ERR4632955	12333	C	-A	0,059754	2020-06-02	United Kingdom
ORF1ab_4030_NA	ORF1ab	4030	ERR4632955	12353	C	-AG	0,0740901	2020-06-02	United Kingdom
ORF1ab_4277_P	ORF1ab	4277	ERR4632955	13094	G	C	0,071048	2020-06-02	United Kingdom
ORF1ab_310_I	ORF1ab	310	ERR4632955	14396	C	T	0,0705305	2020-06-02	United Kingdom
ORF1ab_314_L	ORF1ab	314	ERR4632955	14408	C	T	0,99988	2020-06-02	United Kingdom
ORF1ab_363_F	ORF1ab	363	ERR4632955	14554	C	T	0,0701094	2020-06-02	United Kingdom
ORF1ab_397_V	ORF1ab	397	ERR4632955	14657	C	T	0,137546	2020-06-02	United Kingdom
ORF1ab_465_D	ORF1ab	465	ERR4632955	14862	A	T	0,0966011	2020-06-02	United Kingdom
ORF1ab_837_NA	ORF1ab	837	ERR4632955	15976	G	-AT	0,0688616	2020-06-02	United Kingdom
ORF1ab_866_*	ORF1ab	866	ERR4632955	16063	C	T	0,0599029	2020-06-02	United Kingdom
ORF1ab_910_Q	ORF1ab	910	ERR4632955	16195	G	C	0,077144	2020-06-02	United Kingdom
ORF1ab_992_G	ORF1ab	992	ERR4632955	16441	A	G	0,103755	2020-06-02	United Kingdom
ORF1ab_1015_NA	ORF1ab	1015	ERR4632955	16510	T	-TA	0,122159	2020-06-02	United Kingdom
ORF1ab_1585_*	ORF1ab	1585	ERR4632955	18220	A	T	0,0571185	2020-06-02	United Kingdom
ORF1ab_1867_H	ORF1ab	1867	ERR4632955	19068	A	T	0,0702733	2020-06-02	United Kingdom
ORF1ab_2141_S	ORF1ab	2141	ERR4632955	19890	A	C	0,0552735	2020-06-02	United Kingdom
S_59_L	S	59	ERR4632955	21737	T	C	0,0954687	2020-06-02	United Kingdom
S_614_G	S	614	ERR4632955	23403	A	G	0,99992	2020-06-02	United Kingdom
S_765_C	S	765	ERR4632955	23855	C	T	0,0539906	2020-06-02	United Kingdom
S_950_N	S	950	ERR4632955	24410	G	A	0,0741918	2020-06-02	United Kingdom
S_968_NA	S	968	ERR4632955	24466	C	-A	0,0671355	2020-06-02	United Kingdom
S_1113_*	S	1113	ERR4632955	24899	C	T	0,0842829	2020-06-02	United Kingdom
S_1214_G	S	1214	ERR4632955	25202	T	G	0,205596	2020-06-02	United Kingdom
ORF3a_27_G	ORF3a	27	ERR4632955	25472	A	G	0,087519	2020-06-02	United Kingdom
N_39_*	N	39	ERR4632955	28388	C	T	0,25389	2020-06-02	United Kingdom
N_202_C	N	202	ERR4632955	28877	A	T	0,995833	2020-06-02	United Kingdom
N_202_T	N	202	ERR4632955	28878	G	C	1	2020-06-02	United Kingdom
N_203_K	N	203	ERR4632955	28881	G	A	0,99701	2020-06-02	United Kingdom
N_204_R	N	204	ERR4632955	28883	G	C	1	2020-06-02	United Kingdom
ORF1ab_124_C	ORF1ab	124	ERR4632966	635	C	T	0,173208	2020-06-02	United Kingdom
ORF1ab_887_F	ORF1ab	887	ERR4632966	2925	C	T	1	2020-06-02	United Kingdom
ORF1ab_2900_L	ORF1ab	2900	ERR4632966	8964	C	T	0,0556522	2020-06-02	United Kingdom
ORF1ab_2956_F	ORF1ab	2956	ERR4632966	9131	C	T	0,0543971	2020-06-02	United Kingdom
ORF1ab_3485_*	ORF1ab	3485	ERR4632966	10718	C	T	0,0524453	2020-06-02	United Kingdom
ORF1ab_314_L	ORF1ab	314	ERR4632966	14408	C	T	1	2020-06-02	United Kingdom
ORF1ab_826_L	ORF1ab	826	ERR4632966	15944	C	T	0,0694574	2020-06-02	United Kingdom
ORF1ab_1234_Y	ORF1ab	1234	ERR4632966	17167	C	T	0,08	2020-06-02	United Kingdom
ORF1ab_1408_L	ORF1ab	1408	ERR4632966	17690	C	T	0,999021	2020-06-02	United Kingdom
S_134_*	S	134	ERR4632966	21962	C	T	0,0886571	2020-06-02	United Kingdom
S_297_L	S	297	ERR4632966	22452	C	T	0,173208	2020-06-02	United Kingdom
S_614_G	S	614	ERR4632966	23403	A	G	1	2020-06-02	United Kingdom
S_653_V	S	653	ERR4632966	23520	C	T	0,0773481	2020-06-02	United Kingdom
S_884_F	S	884	ERR4632966	24213	C	T	0,083612	2020-06-02	United Kingdom
S_1049_F	S	1049	ERR4632966	24707	C	T	0,0601536	2020-06-02	United Kingdom
S_1214_G	S	1214	ERR4632966	25202	T	G	0,15547	2020-06-02	United Kingdom
ORF3a_57_H	ORF3a	57	ERR4632966	25563	G	T	0,999805	2020-06-02	United Kingdom
N_68_*	N	68	ERR4632966	28475	C	T	0,0652932	2020-06-02	United Kingdom
N_256_N	N	256	ERR4632966	29041	G	C	0,242321	2020-06-02	United Kingdom
ORF1ab_1306_T	ORF1ab	1306	ERR4632972	4181	G	A	0,0551378	2020-06-01	United Kingdom
ORF1ab_1438_NA	ORF1ab	1438	ERR4632972	4579	T	-A	0,067952	2020-06-01	United Kingdom
ORF1ab_1720_E	ORF1ab	1720	ERR4632972	5423	A	G	0,0548387	2020-06-01	United Kingdom
ORF1ab_2165_F	ORF1ab	2165	ERR4632972	6759	G	T	0,0708402	2020-06-01	United Kingdom
ORF1ab_2715_NA	ORF1ab	2715	ERR4632972	8410	T	-AA	0,065723	2020-06-01	United Kingdom
ORF1ab_2851_NA	ORF1ab	2851	ERR4632972	8817	G	-C	0,0654762	2020-06-01	United Kingdom
ORF1ab_2990_NA	ORF1ab	2990	ERR4632972	9233	G	-AA	0,147911	2020-06-01	United Kingdom
ORF1ab_3603_NA	ORF1ab	3603	ERR4632972	11074	C	-T	0,100714	2020-06-01	United Kingdom
ORF1ab_4088_A	ORF1ab	4088	ERR4632972	12527	A	G	0,0586918	2020-06-01	United Kingdom
ORF1ab_564_NA	ORF1ab	564	ERR4632972	15157	C	-A	0,0677966	2020-06-01	United Kingdom
ORF1ab_692_R	ORF1ab	692	ERR4632972	15542	C	G	0,0643709	2020-06-01	United Kingdom
ORF1ab_765_V	ORF1ab	765	ERR4632972	15761	G	T	0,054416	2020-06-01	United Kingdom
S_155_I	S	155	ERR4632972	22026	G	T	0,0560897	2020-06-01	United Kingdom
S_446_V	S	446	ERR4632972	22899	G	T	0,0780224	2020-06-01	United Kingdom
S_614_G	S	614	ERR4632972	23403	A	G	0,999841	2020-06-01	United Kingdom
S_1214_G	S	1214	ERR4632972	25202	T	G	0,131886	2020-06-01	United Kingdom
S_1241_Y	S	1241	ERR4632972	25284	G	A	0,99855	2020-06-01	United Kingdom
N_203_K	N	203	ERR4632972	28881	G	A	0,997942	2020-06-01	United Kingdom
N_204_R	N	204	ERR4632972	28883	G	C	1	2020-06-01	United Kingdom
N_207_S	N	207	ERR4632972	28892	C	T	0,986928	2020-06-01	United Kingdom
ORF1ab_184_C	ORF1ab	184	ERR4632978	815	C	T	0,822862	2020-06-02	United Kingdom
ORF1ab_314_L	ORF1ab	314	ERR4632978	14408	C	T	1	2020-06-02	United Kingdom
ORF1ab_2172_NA	ORF1ab	2172	ERR4632978	19981	G	+T	0,0885496	2020-06-02	United Kingdom
S_614_G	S	614	ERR4632978	23403	A	G	0,999691	2020-06-02	United Kingdom
S_1214_G	S	1214	ERR4632978	25202	T	G	0,256524	2020-06-02	United Kingdom
N_203_K	N	203	ERR4632978	28881	G	A	1	2020-06-02	United Kingdom
N_204_R	N	204	ERR4632978	28883	G	C	1	2020-06-02	United Kingdom
ORF1ab_132_R	ORF1ab	132	ERR4632983	659	G	C	0,0913978	2020-06-02	United Kingdom
ORF1ab_728_C	ORF1ab	728	ERR4632983	2447	G	T	1	2020-06-02	United Kingdom
ORF1ab_1298_NA	ORF1ab	1298	ERR4632983	4158	C	-TG	0,0659502	2020-06-02	United Kingdom
ORF1ab_1414_C	ORF1ab	1414	ERR4632983	4505	G	T	0,0557114	2020-06-02	United Kingdom
ORF1ab_3278_S	ORF1ab	3278	ERR4632983	10097	G	A	1	2020-06-02	United Kingdom
ORF1ab_4225_L	ORF1ab	4225	ERR4632983	12938	G	T	1	2020-06-02	United Kingdom
ORF1ab_1550_Y	ORF1ab	1550	ERR4632983	18115	C	T	1	2020-06-02	United Kingdom
S_187_E	S	187	ERR4632983	22121	A	G	0,0619308	2020-06-02	United Kingdom
S_213_L	S	213	ERR4632983	22199	G	T	0,999142	2020-06-02	United Kingdom
S_614_G	S	614	ERR4632983	23403	A	G	0,999863	2020-06-02	United Kingdom
S_1214_G	S	1214	ERR4632983	25202	T	G	0,188067	2020-06-02	United Kingdom
N_203_K	N	203	ERR4632983	28881	G	A	0,997934	2020-06-02	United Kingdom
N_204_R	N	204	ERR4632983	28883	G	C	0,996101	2020-06-02	United Kingdom
ORF1ab_728_C	ORF1ab	728	ERR4632987	2447	G	T	0,99929	2020-06-02	United Kingdom
ORF1ab_1246_I	ORF1ab	1246	ERR4632987	4002	C	T	1	2020-06-02	United Kingdom
ORF1ab_3278_S	ORF1ab	3278	ERR4632987	10097	G	A	0,999441	2020-06-02	United Kingdom
ORF1ab_1550_Y	ORF1ab	1550	ERR4632987	18115	C	T	0,999805	2020-06-02	United Kingdom
S_213_L	S	213	ERR4632987	22199	G	T	1	2020-06-02	United Kingdom
S_614_G	S	614	ERR4632987	23403	A	G	1	2020-06-02	United Kingdom
S_1214_G	S	1214	ERR4632987	25202	T	G	0,208667	2020-06-02	United Kingdom
M_34_F	M	34	ERR4632987	26622	C	T	0,473036	2020-06-02	United Kingdom
N_203_K	N	203	ERR4632987	28881	G	A	0,998404	2020-06-02	United Kingdom
N_204_R	N	204	ERR4632987	28883	G	C	1	2020-06-02	United Kingdom
ORF1ab_2378_P	ORF1ab	2378	ERR4632991	7397	T	C	0,999059	2020-06-01	United Kingdom
ORF1ab_2609_F	ORF1ab	2609	ERR4632991	8090	C	T	1	2020-06-01	United Kingdom
ORF1ab_314_L	ORF1ab	314	ERR4632991	14408	C	T	0,999452	2020-06-01	United Kingdom
ORF1ab_2619_C	ORF1ab	2619	ERR4632991	21323	A	G	0,999557	2020-06-01	United Kingdom
S_614_G	S	614	ERR4632991	23403	A	G	0,999738	2020-06-01	United Kingdom
S_778_I	S	778	ERR4632991	23895	C	T	1	2020-06-01	United Kingdom
S_1214_G	S	1214	ERR4632991	25202	T	G	0,20181	2020-06-01	United Kingdom
N_203_K	N	203	ERR4632991	28881	G	A	0,998848	2020-06-01	United Kingdom
N_204_R	N	204	ERR4632991	28883	G	C	1	2020-06-01	United Kingdom
N_204_V	N	204	ERR4632991	28884	G	T	1	2020-06-01	United Kingdom
ORF1ab_728_C	ORF1ab	728	ERR4632992	2447	G	T	1	2020-06-02	United Kingdom
ORF1ab_1003_K	ORF1ab	1003	ERR4632992	3272	C	A	0,0505538	2020-06-02	United Kingdom
ORF1ab_3278_S	ORF1ab	3278	ERR4632992	10097	G	A	0,999194	2020-06-02	United Kingdom
ORF1ab_3603_NA	ORF1ab	3603	ERR4632992	11074	C	-T	0,0762934	2020-06-02	United Kingdom
ORF1ab_1550_Y	ORF1ab	1550	ERR4632992	18115	C	T	0,999274	2020-06-02	United Kingdom
S_213_L	S	213	ERR4632992	22199	G	T	0,998707	2020-06-02	United Kingdom
S_614_G	S	614	ERR4632992	23403	A	G	0,999856	2020-06-02	United Kingdom
S_1214_G	S	1214	ERR4632992	25202	T	G	0,12191	2020-06-02	United Kingdom
N_203_K	N	203	ERR4632992	28881	G	A	0,998571	2020-06-02	United Kingdom
N_204_R	N	204	ERR4632992	28883	G	C	1	2020-06-02	United Kingdom
ORF1ab_1764_S	ORF1ab	1764	ERR4632995	5555	G	A	0,677679	2020-06-02	United Kingdom
ORF1ab_2796_I	ORF1ab	2796	ERR4632995	8653	G	T	1	2020-06-02	United Kingdom
ORF1ab_314_L	ORF1ab	314	ERR4632995	14408	C	T	0,999772	2020-06-02	United Kingdom
S_614_G	S	614	ERR4632995	23403	A	G	0,999824	2020-06-02	United Kingdom
S_1214_G	S	1214	ERR4632995	25202	T	G	0,152349	2020-06-02	United Kingdom
ORF3a_57_H	ORF3a	57	ERR4632995	25563	G	T	0,999618	2020-06-02	United Kingdom
M_88_NA	M	88	ERR4632995	26786	A	-GGCTTGATGTGGCTCAGCTACTTCATTGCTTCTT	0,0536218	2020-06-02	United Kingdom
ORF1ab_1554_A	ORF1ab	1554	ERR4632998	4926	A	C	0,999456	2020-06-02	United Kingdom
ORF1ab_2114_F	ORF1ab	2114	ERR4632998	6606	C	T	0,0595912	2020-06-02	United Kingdom
ORF1ab_314_L	ORF1ab	314	ERR4632998	14408	C	T	0,999797	2020-06-02	United Kingdom
ORF1ab_712_H	ORF1ab	712	ERR4632998	15602	G	A	0,796441	2020-06-02	United Kingdom
S_21_I	S	21	ERR4632998	21624	G	T	0,999897	2020-06-02	United Kingdom
S_222_V	S	222	ERR4632998	22227	C	T	0,0715474	2020-06-02	United Kingdom
S_614_G	S	614	ERR4632998	23403	A	G	0,999973	2020-06-02	United Kingdom
S_1214_G	S	1214	ERR4632998	25202	T	G	0,199009	2020-06-02	United Kingdom
ORF3a_103_T	ORF3a	103	ERR4632998	25699	G	A	0,214477	2020-06-02	United Kingdom
N_203_K	N	203	ERR4632998	28881	G	A	0,998493	2020-06-02	United Kingdom
N_204_R	N	204	ERR4632998	28883	G	C	0,999856	2020-06-02	United Kingdom
ORF1ab_314_L	ORF1ab	314	ERR4633001	14408	C	T	0,999389	2020-06-02	United Kingdom
S_614_G	S	614	ERR4633001	23403	A	G	1	2020-06-02	United Kingdom
S_1214_G	S	1214	ERR4633001	25202	T	G	0,207792	2020-06-02	United Kingdom
N_203_K	N	203	ERR4633001	28881	G	A	0,998024	2020-06-02	United Kingdom
N_204_R	N	204	ERR4633001	28883	G	C	0,998156	2020-06-02	United Kingdom
ORF1ab_1415_M	ORF1ab	1415	ERR4633006	4508	G	A	0,999328	2020-06-02	United Kingdom
ORF1ab_314_L	ORF1ab	314	ERR4633006	14408	C	T	0,999764	2020-06-02	United Kingdom
ORF1ab_1643_V	ORF1ab	1643	ERR4633006	18395	C	T	1	2020-06-02	United Kingdom
ORF1ab_1688_V	ORF1ab	1688	ERR4633006	18529	A	G	1	2020-06-02	United Kingdom
S_60_NA	S	60	ERR4633006	21740	T	-CCAATGTTACTTGGTTCCATGCTATACATGTCTCTGGGA	0,0725707	2020-06-02	United Kingdom
S_213_A	S	213	ERR4633006	22200	T	C	1	2020-06-02	United Kingdom
S_614_G	S	614	ERR4633006	23403	A	G	0,999946	2020-06-02	United Kingdom
S_1091_C	S	1091	ERR4633006	24833	C	T	0,999731	2020-06-02	United Kingdom
S_1214_G	S	1214	ERR4633006	25202	T	G	0,215577	2020-06-02	United Kingdom
N_203_K	N	203	ERR4633006	28881	G	A	0,999258	2020-06-02	United Kingdom
N_204_R	N	204	ERR4633006	28883	G	C	1	2020-06-02	United Kingdom
ORF1ab_814_I	ORF1ab	814	ERR4633014	2706	C	T	1	2020-06-02	United Kingdom
ORF1ab_3143_V	ORF1ab	3143	ERR4633014	9693	C	T	0,237425	2020-06-02	United Kingdom
ORF1ab_631_C	ORF1ab	631	ERR4633014	15358	C	T	0,554455	2020-06-02	United Kingdom
ORF1ab_768_P	ORF1ab	768	ERR4633014	15769	G	C	0,0647343	2020-06-02	United Kingdom
ORF1ab_1280_S	ORF1ab	1280	ERR4633014	17306	T	C	0,159211	2020-06-02	United Kingdom
ORF1ab_1301_I	ORF1ab	1301	ERR4633014	17370	G	T	0,0604192	2020-06-02	United Kingdom
ORF1ab_2322_I	ORF1ab	2322	ERR4633014	20433	G	C	0,143708	2020-06-02	United Kingdom
S_614_G	S	614	ERR4633014	23403	A	G	1	2020-06-02	United Kingdom
S_769_V	S	769	ERR4633014	23868	G	T	0,636905	2020-06-02	United Kingdom
S_1214_G	S	1214	ERR4633014	25202	T	G	0,176796	2020-06-02	United Kingdom
N_203_K	N	203	ERR4633014	28881	G	A	0,99361	2020-06-02	United Kingdom
N_204_R	N	204	ERR4633014	28883	G	C	1	2020-06-02	United Kingdom
ORF10_23_F	ORF10	23	ERR4633014	29625	C	T	0,722388	2020-06-02	United Kingdom
ORF1ab_3334_S	ORF1ab	3334	ERR4633022	10265	G	A	0,999508	2020-06-13	United Kingdom
ORF1ab_314_L	ORF1ab	314	ERR4633022	14408	C	T	0,99968	2020-06-13	United Kingdom
S_614_G	S	614	ERR4633022	23403	A	G	1	2020-06-13	United Kingdom
S_1214_G	S	1214	ERR4633022	25202	T	G	0,183201	2020-06-13	United Kingdom
N_25_C	N	25	ERR4633022	28346	G	T	0,848937	2020-06-13	United Kingdom
N_203_K	N	203	ERR4633022	28881	G	A	0,998599	2020-06-13	United Kingdom
N_204_R	N	204	ERR4633022	28883	G	C	1	2020-06-13	United Kingdom
ORF1ab_773_V	ORF1ab	773	ERR4633023	2583	C	T	0,999327	2020-06-10	United Kingdom
ORF1ab_3278_S	ORF1ab	3278	ERR4633023	10097	G	A	0,999081	2020-06-10	United Kingdom
ORF1ab_314_L	ORF1ab	314	ERR4633023	14408	C	T	0,999892	2020-06-10	United Kingdom
ORF1ab_1182_L	ORF1ab	1182	ERR4633023	17012	C	T	0,999754	2020-06-10	United Kingdom
S_614_G	S	614	ERR4633023	23403	A	G	0,999923	2020-06-10	United Kingdom
S_1214_G	S	1214	ERR4633023	25202	T	G	0,155828	2020-06-10	United Kingdom
N_103_Y	N	103	ERR4633023	28580	G	T	0,999513	2020-06-10	United Kingdom
N_203_K	N	203	ERR4633023	28881	G	A	0,997744	2020-06-10	United Kingdom
N_204_R	N	204	ERR4633023	28883	G	C	0,999866	2020-06-10	United Kingdom
ORF1ab_3334_S	ORF1ab	3334	ERR4633024	10265	G	A	0,999576	2020-06-13	United Kingdom
ORF1ab_314_L	ORF1ab	314	ERR4633024	14408	C	T	0,999521	2020-06-13	United Kingdom
S_614_G	S	614	ERR4633024	23403	A	G	0,999859	2020-06-13	United Kingdom
S_1214_G	S	1214	ERR4633024	25202	T	G	0,178801	2020-06-13	United Kingdom
N_203_K	N	203	ERR4633024	28881	G	A	0,998535	2020-06-13	United Kingdom
N_204_R	N	204	ERR4633024	28883	G	C	0,999767	2020-06-13	United Kingdom
ORF1ab_3180_M	ORF1ab	3180	ERR4633025	9803	C	A	0,999234	2020-06-13	United Kingdom
ORF1ab_3523_V	ORF1ab	3523	ERR4633025	10833	C	T	0,999345	2020-06-13	United Kingdom
ORF1ab_314_L	ORF1ab	314	ERR4633025	14408	C	T	0,999518	2020-06-13	United Kingdom
S_614_G	S	614	ERR4633025	23403	A	G	0,999781	2020-06-13	United Kingdom
S_1214_G	S	1214	ERR4633025	25202	T	G	0,173828	2020-06-13	United Kingdom
ORF3a_151_I	ORF3a	151	ERR4633025	25844	C	T	0,999471	2020-06-13	United Kingdom
ORF7b_19_S	ORF7b	19	ERR4633025	27811	T	C	0,999926	2020-06-13	United Kingdom
N_203_K	N	203	ERR4633025	28881	G	A	0,998627	2020-06-13	United Kingdom
N_204_R	N	204	ERR4633025	28883	G	C	0,999809	2020-06-13	United Kingdom
ORF1ab_57_G	ORF1ab	57	ERR4633026	435	A	G	0,999588	2020-06-16	United Kingdom
ORF1ab_391_F	ORF1ab	391	ERR4633026	1437	C	T	0,99933	2020-06-16	United Kingdom
ORF1ab_314_L	ORF1ab	314	ERR4633026	14408	C	T	0,9998	2020-06-16	United Kingdom
ORF1ab_815_Y	ORF1ab	815	ERR4633026	15910	G	T	1	2020-06-16	United Kingdom
S_614_G	S	614	ERR4633026	23403	A	G	0,999709	2020-06-16	United Kingdom
S_1214_G	S	1214	ERR4633026	25202	T	G	0,118243	2020-06-16	United Kingdom
ORF3a_182_Y	ORF3a	182	ERR4633026	25936	C	T	0,0523067	2020-06-16	United Kingdom
ORF8_24_L	ORF8	24	ERR4633026	27964	C	T	1	2020-06-16	United Kingdom
N_203_K	N	203	ERR4633026	28881	G	A	0,999068	2020-06-16	United Kingdom
N_204_R	N	204	ERR4633026	28883	G	C	1	2020-06-16	United Kingdom
ORF1ab_314_L	ORF1ab	314	ERR4633029	14408	C	T	0,998811	2020-06-13	United Kingdom
ORF1ab_794_I	ORF1ab	794	ERR4633029	15848	C	T	0,998747	2020-06-13	United Kingdom
S_614_G	S	614	ERR4633029	23403	A	G	0,999862	2020-06-13	United Kingdom
S_1214_G	S	1214	ERR4633029	25202	T	G	0,148664	2020-06-13	United Kingdom
ORF3a_166_L	ORF3a	166	ERR4633029	25889	C	T	0,999506	2020-06-13	United Kingdom
N_203_K	N	203	ERR4633029	28881	G	A	0,998076	2020-06-13	United Kingdom
N_204_R	N	204	ERR4633029	28883	G	C	0,99932	2020-06-13	United Kingdom
ORF1ab_314_L	ORF1ab	314	ERR4633032	14408	C	T	0,999782	2020-06-19	United Kingdom
ORF1ab_1821_S	ORF1ab	1821	ERR4633032	18928	C	T	0,0993678	2020-06-19	United Kingdom
S_614_G	S	614	ERR4633032	23403	A	G	0,999699	2020-06-19	United Kingdom
S_1214_G	S	1214	ERR4633032	25202	T	G	0,125958	2020-06-19	United Kingdom
N_203_K	N	203	ERR4633032	28881	G	A	0,999023	2020-06-19	United Kingdom
N_204_R	N	204	ERR4633032	28883	G	C	0,998615	2020-06-19	United Kingdom
ORF1ab_575_R	ORF1ab	575	ERR4633035	1989	A	G	1	2020-06-19	United Kingdom
ORF1ab_1188_L	ORF1ab	1188	ERR4633035	3828	C	T	0,0934256	2020-06-19	United Kingdom
ORF1ab_2106_I	ORF1ab	2106	ERR4633035	6582	C	T	1	2020-06-19	United Kingdom
ORF1ab_2698_Y	ORF1ab	2698	ERR4633035	8357	C	T	0,999366	2020-06-19	United Kingdom
ORF1ab_314_L	ORF1ab	314	ERR4633035	14408	C	T	0,999755	2020-06-19	United Kingdom
S_614_G	S	614	ERR4633035	23403	A	G	0,999941	2020-06-19	United Kingdom
S_1214_G	S	1214	ERR4633035	25202	T	G	0,166225	2020-06-19	United Kingdom
N_203_K	N	203	ERR4633035	28881	G	A	0,998024	2020-06-19	United Kingdom
N_204_R	N	204	ERR4633035	28883	G	C	1	2020-06-19	United Kingdom
ORF1ab_3603_NA	ORF1ab	3603	ERR4633037	11074	C	+T	0,105519	2020-06-15	United Kingdom
ORF1ab_3606_NA	ORF1ab	3606	ERR4633037	11082	T	-G	0,130703	2020-06-15	United Kingdom
ORF1ab_3606_F	ORF1ab	3606	ERR4633037	11083	G	T	0,999773	2020-06-15	United Kingdom
ORF1ab_4090_I	ORF1ab	4090	ERR4633037	12534	C	T	0,999596	2020-06-15	United Kingdom
S_846_S	S	846	ERR4633037	24098	G	T	0,999554	2020-06-15	United Kingdom
S_1214_G	S	1214	ERR4633037	25202	T	G	0,171465	2020-06-15	United Kingdom
ORF3a_251_V	ORF3a	251	ERR4633037	26144	G	T	0,999683	2020-06-15	United Kingdom
N_33_I	N	33	ERR4633037	28371	G	T	0,365348	2020-06-15	United Kingdom
N_34_W	N	34	ERR4633037	28373	G	T	0,37664	2020-06-15	United Kingdom
N_190_I	N	190	ERR4633037	28842	G	T	0,999344	2020-06-15	United Kingdom
ORF1ab_782_L	ORF1ab	782	ERR4633040	2610	C	T	1	2020-06-21	United Kingdom
ORF1ab_1096_S	ORF1ab	1096	ERR4633040	3551	C	T	1	2020-06-21	United Kingdom
ORF1ab_1770_H	ORF1ab	1770	ERR4633040	5573	T	C	0,998283	2020-06-21	United Kingdom
ORF1ab_2039_F	ORF1ab	2039	ERR4633040	6380	C	T	1	2020-06-21	United Kingdom
ORF1ab_3846_S	ORF1ab	3846	ERR4633040	11801	G	A	1	2020-06-21	United Kingdom
ORF1ab_314_L	ORF1ab	314	ERR4633040	14408	C	T	0,999753	2020-06-21	United Kingdom
S_614_G	S	614	ERR4633040	23403	A	G	1	2020-06-21	United Kingdom
S_1214_G	S	1214	ERR4633040	25202	T	G	0,176045	2020-06-21	United Kingdom
S_1238_I	S	1238	ERR4633040	25275	C	T	1	2020-06-21	United Kingdom
ORF3a_54_S	ORF3a	54	ERR4633040	25552	G	T	1	2020-06-21	United Kingdom
N_203_K	N	203	ERR4633040	28881	G	A	0,999341	2020-06-21	United Kingdom
N_204_R	N	204	ERR4633040	28883	G	C	1	2020-06-21	United Kingdom
ORF10_17_P	ORF10	17	ERR4633040	29607	T	C	1	2020-06-21	United Kingdom
ORF1ab_292_N	ORF1ab	292	ERR4633045	1141	G	T	0,999655	2020-06-15	United Kingdom
ORF1ab_2024_P	ORF1ab	2024	ERR4633045	6335	T	C	0,0646552	2020-06-15	United Kingdom
ORF1ab_2278_T	ORF1ab	2278	ERR4633045	7098	T	C	0,0687023	2020-06-15	United Kingdom
ORF1ab_2779_L	ORF1ab	2779	ERR4633045	8600	G	C	0,0555556	2020-06-15	United Kingdom
ORF1ab_3249_F	ORF1ab	3249	ERR4633045	10010	C	T	0,0524272	2020-06-15	United Kingdom
ORF1ab_3421_NA	ORF1ab	3421	ERR4633045	10527	C	-T	0,0619718	2020-06-15	United Kingdom
ORF1ab_314_L	ORF1ab	314	ERR4633045	14408	C	T	0,999344	2020-06-15	United Kingdom
ORF1ab_1580_P	ORF1ab	1580	ERR4633045	18205	T	C	0,0646492	2020-06-15	United Kingdom
S_614_G	S	614	ERR4633045	23403	A	G	0,999665	2020-06-15	United Kingdom
S_1214_G	S	1214	ERR4633045	25202	T	G	0,120459	2020-06-15	United Kingdom
ORF3a_13_L	ORF3a	13	ERR4633045	25429	G	T	0,998426	2020-06-15	United Kingdom
ORF1ab_1505_T	ORF1ab	1505	ERR4633049	4779	T	C	1	2020-06-13	United Kingdom
ORF1ab_2789_S	ORF1ab	2789	ERR4633049	8631	T	C	0,999751	2020-06-13	United Kingdom
ORF1ab_314_L	ORF1ab	314	ERR4633049	14408	C	T	0,998923	2020-06-13	United Kingdom
S_614_G	S	614	ERR4633049	23403	A	G	0,999616	2020-06-13	United Kingdom
S_1214_G	S	1214	ERR4633049	25202	T	G	0,151759	2020-06-13	United Kingdom
N_203_K	N	203	ERR4633049	28881	G	A	0,995556	2020-06-13	United Kingdom
N_204_R	N	204	ERR4633049	28883	G	C	1	2020-06-13	United Kingdom
ORF1ab_314_L	ORF1ab	314	ERR4633051	14408	C	T	0,999684	2020-06-14	United Kingdom
S_614_G	S	614	ERR4633051	23403	A	G	0,999794	2020-06-14	United Kingdom
S_1214_G	S	1214	ERR4633051	25202	T	G	0,194357	2020-06-14	United Kingdom
ORF1ab_3620_V	ORF1ab	3620	ERR4633059	11124	C	T	1	2020-06-14	United Kingdom
ORF1ab_314_L	ORF1ab	314	ERR4633059	14408	C	T	1	2020-06-14	United Kingdom
ORF1ab_442_I	ORF1ab	442	ERR4633059	14792	G	T	1	2020-06-14	United Kingdom
ORF1ab_794_I	ORF1ab	794	ERR4633059	15848	C	T	0,999255	2020-06-14	United Kingdom
S_614_G	S	614	ERR4633059	23403	A	G	0,999697	2020-06-14	United Kingdom
S_1214_G	S	1214	ERR4633059	25202	T	G	0,148362	2020-06-14	United Kingdom
N_203_K	N	203	ERR4633059	28881	G	A	0,993103	2020-06-14	United Kingdom
N_204_R	N	204	ERR4633059	28883	G	C	1	2020-06-14	United Kingdom
ORF1ab_140_NA	ORF1ab	140	ERR4633061	685	A	-AAGTCATTT	0,99853	2020-06-17	United Kingdom
ORF1ab_239_A	ORF1ab	239	ERR4633061	14182	A	G	0,115818	2020-06-17	United Kingdom
ORF1ab_314_L	ORF1ab	314	ERR4633061	14408	C	T	0,999489	2020-06-17	United Kingdom
S_614_G	S	614	ERR4633061	23403	A	G	0,999839	2020-06-17	United Kingdom
S_1214_G	S	1214	ERR4633061	25202	T	G	0,199601	2020-06-17	United Kingdom
ORF3a_102_D	ORF3a	102	ERR4633061	25698	A	C	1	2020-06-17	United Kingdom
ORF7a_62_NA	ORF7a	62	ERR4633061	27579	A	-TT	0,988552	2020-06-17	United Kingdom
N_203_K	N	203	ERR4633061	28881	G	A	1	2020-06-17	United Kingdom
N_204_R	N	204	ERR4633061	28883	G	C	1	2020-06-17	United Kingdom
ORF1ab_927_L	ORF1ab	927	ERR4633069	3045	C	T	0,13638	2020-06-19	United Kingdom
ORF1ab_1748_M	ORF1ab	1748	ERR4633069	5507	T	A	0,999331	2020-06-19	United Kingdom
ORF1ab_3603_NA	ORF1ab	3603	ERR4633069	11074	C	+T	0,101782	2020-06-19	United Kingdom
ORF1ab_3606_NA	ORF1ab	3606	ERR4633069	11082	T	-G	0,0907285	2020-06-19	United Kingdom
ORF1ab_3606_F	ORF1ab	3606	ERR4633069	11083	G	T	0,999569	2020-06-19	United Kingdom
ORF1ab_314_L	ORF1ab	314	ERR4633069	14408	C	T	1	2020-06-19	United Kingdom
S_521_L	S	521	ERR4633069	23124	C	T	0,125589	2020-06-19	United Kingdom
S_614_G	S	614	ERR4633069	23403	A	G	0,999499	2020-06-19	United Kingdom
S_632_NA	S	632	ERR4633069	23456	A	-CTT	0,176566	2020-06-19	United Kingdom
S_892_V	S	892	ERR4633069	24237	C	T	0,18	2020-06-19	United Kingdom
S_1214_G	S	1214	ERR4633069	25202	T	G	0,152979	2020-06-19	United Kingdom
N_194_L	N	194	ERR4633069	28854	C	T	0,998668	2020-06-19	United Kingdom
ORF1ab_124_C	ORF1ab	124	ERR4633074	635	C	T	0,050313	2020-06-16	United Kingdom
ORF1ab_620_F	ORF1ab	620	ERR4633074	2123	G	T	0,076652	2020-06-16	United Kingdom
ORF1ab_633_NA	ORF1ab	633	ERR4633074	2163	A	-G	0,0713271	2020-06-16	United Kingdom
ORF1ab_1095_V	ORF1ab	1095	ERR4633074	3549	G	T	0,0557491	2020-06-16	United Kingdom
ORF1ab_1349_NA	ORF1ab	1349	ERR4633074	4312	T	-A	0,110638	2020-06-16	United Kingdom
ORF1ab_2093_I	ORF1ab	2093	ERR4633074	6543	C	T	0,942222	2020-06-16	United Kingdom
ORF1ab_2401_L	ORF1ab	2401	ERR4633074	7466	G	C	0,0512104	2020-06-16	United Kingdom
ORF1ab_2906_I	ORF1ab	2906	ERR4633074	8982	C	T	0,0536076	2020-06-16	United Kingdom
ORF1ab_3116_F	ORF1ab	3116	ERR4633074	9611	C	T	0,0501792	2020-06-16	United Kingdom
ORF1ab_3421_NA	ORF1ab	3421	ERR4633074	10527	C	-T	0,0740741	2020-06-16	United Kingdom
ORF1ab_3603_NA	ORF1ab	3603	ERR4633074	11074	C	+T	0,295388	2020-06-16	United Kingdom
ORF1ab_4377_E	ORF1ab	4377	ERR4633074	13394	A	G	0,0558848	2020-06-16	United Kingdom
ORF1ab_314_L	ORF1ab	314	ERR4633074	14408	C	T	0,999346	2020-06-16	United Kingdom
ORF1ab_986_P	ORF1ab	986	ERR4633074	16424	T	C	0,0546875	2020-06-16	United Kingdom
ORF1ab_1480_NA	ORF1ab	1480	ERR4633074	17907	T	-G	0,0873786	2020-06-16	United Kingdom
ORF1ab_1551_F	ORF1ab	1551	ERR4633074	18118	C	T	0,0843486	2020-06-16	United Kingdom
ORF1ab_1598_T	ORF1ab	1598	ERR4633074	18260	T	C	0,0622182	2020-06-16	United Kingdom
ORF1ab_2004_C	ORF1ab	2004	ERR4633074	19477	G	T	0,0913866	2020-06-16	United Kingdom
ORF1ab_2324_I	ORF1ab	2324	ERR4633074	20438	G	T	0,0783228	2020-06-16	United Kingdom
ORF1ab_2512_R	ORF1ab	2512	ERR4633074	21001	T	C	0,0632823	2020-06-16	United Kingdom
S_614_G	S	614	ERR4633074	23403	A	G	1	2020-06-16	United Kingdom
S_1263_S	S	1263	ERR4633074	25349	C	T	0,0658884	2020-06-16	United Kingdom
S_1263_L	S	1263	ERR4633074	25350	C	T	0,999866	2020-06-16	United Kingdom
ORF3a_17_NA	ORF3a	17	ERR4633074	25441	C	-A	0,0726916	2020-06-16	United Kingdom
ORF3a_25_L	ORF3a	25	ERR4633074	25466	C	T	0,0728039	2020-06-16	United Kingdom
N_261_R	N	261	ERR4633074	29055	A	G	0,0547025	2020-06-16	United Kingdom
N_414_V	N	414	ERR4633074	29514	C	T	0,126374	2020-06-16	United Kingdom
ORF1ab_385_V	ORF1ab	385	ERR4633078	1419	C	T	0,998476	2020-06-15	United Kingdom
ORF1ab_1298_V	ORF1ab	1298	ERR4633078	4158	C	T	1	2020-06-15	United Kingdom
ORF1ab_2685_T	ORF1ab	2685	ERR4633078	8318	C	A	0,999634	2020-06-15	United Kingdom
ORF1ab_3127_H	ORF1ab	3127	ERR4633078	9646	G	T	0,998216	2020-06-15	United Kingdom
ORF1ab_314_L	ORF1ab	314	ERR4633078	14408	C	T	1	2020-06-15	United Kingdom
ORF1ab_1798_S	ORF1ab	1798	ERR4633078	18859	G	T	0,999609	2020-06-15	United Kingdom
S_21_I	S	21	ERR4633078	21624	G	T	1	2020-06-15	United Kingdom
S_614_G	S	614	ERR4633078	23403	A	G	1	2020-06-15	United Kingdom
S_1214_G	S	1214	ERR4633078	25202	T	G	0,157807	2020-06-15	United Kingdom
N_203_K	N	203	ERR4633078	28881	G	A	1	2020-06-15	United Kingdom
N_204_R	N	204	ERR4633078	28883	G	C	1	2020-06-15	United Kingdom
ORF1ab_2187_S	ORF1ab	2187	ERR4633079	6825	A	G	1	2020-06-14	United Kingdom
ORF1ab_3603_NA	ORF1ab	3603	ERR4633079	11074	C	+T	0,0595023	2020-06-14	United Kingdom
ORF1ab_3606_NA	ORF1ab	3606	ERR4633079	11082	T	-G	0,0931973	2020-06-14	United Kingdom
ORF1ab_3606_F	ORF1ab	3606	ERR4633079	11083	G	T	1	2020-06-14	United Kingdom
ORF1ab_314_L	ORF1ab	314	ERR4633079	14408	C	T	1	2020-06-14	United Kingdom
S_614_G	S	614	ERR4633079	23403	A	G	0,999697	2020-06-14	United Kingdom
S_1214_G	S	1214	ERR4633079	25202	T	G	0,204469	2020-06-14	United Kingdom
N_203_K	N	203	ERR4633079	28881	G	A	1	2020-06-14	United Kingdom
N_204_R	N	204	ERR4633079	28883	G	C	0,997959	2020-06-14	United Kingdom
ORF1ab_124_C	ORF1ab	124	ERR4633084	635	C	T	0,525046	2020-06-13	United Kingdom
ORF1ab_337_I	ORF1ab	337	ERR4633084	1274	G	A	1	2020-06-13	United Kingdom
ORF1ab_1246_I	ORF1ab	1246	ERR4633084	4002	C	T	1	2020-06-13	United Kingdom
ORF1ab_2320_NA	ORF1ab	2320	ERR4633084	7224	C	-T	0,0537985	2020-06-13	United Kingdom
ORF1ab_3278_S	ORF1ab	3278	ERR4633084	10097	G	A	1	2020-06-13	United Kingdom
ORF1ab_3603_NA	ORF1ab	3603	ERR4633084	11074	C	-T	0,0897601	2020-06-13	United Kingdom
ORF1ab_303_D	ORF1ab	303	ERR4633084	14374	A	G	0,0562088	2020-06-13	United Kingdom
ORF1ab_314_L	ORF1ab	314	ERR4633084	14408	C	T	1	2020-06-13	United Kingdom
ORF1ab_334_P	ORF1ab	334	ERR4633084	14467	T	C	0,0932986	2020-06-13	United Kingdom
ORF1ab_815_G	ORF1ab	815	ERR4633084	15911	A	G	1	2020-06-13	United Kingdom
ORF1ab_2447_P	ORF1ab	2447	ERR4633084	20807	T	C	0,0651838	2020-06-13	United Kingdom
S_3_G	S	3	ERR4633084	21570	T	G	0,0543583	2020-06-13	United Kingdom
S_614_G	S	614	ERR4633084	23403	A	G	0,999711	2020-06-13	United Kingdom
S_1214_G	S	1214	ERR4633084	25202	T	G	0,172601	2020-06-13	United Kingdom
ORF3a_255_NA	ORF3a	255	ERR4633084	26157	T	-GTTA	0,0889941	2020-06-13	United Kingdom
N_203_K	N	203	ERR4633084	28881	G	A	0,997718	2020-06-13	United Kingdom
N_204_R	N	204	ERR4633084	28883	G	C	1	2020-06-13	United Kingdom
ORF1ab_1554_A	ORF1ab	1554	ERR4633086	4926	A	C	0,999024	2020-06-14	United Kingdom
ORF1ab_314_L	ORF1ab	314	ERR4633086	14408	C	T	0,999453	2020-06-14	United Kingdom
ORF1ab_712_H	ORF1ab	712	ERR4633086	15602	G	A	0,999902	2020-06-14	United Kingdom
S_21_I	S	21	ERR4633086	21624	G	T	1	2020-06-14	United Kingdom
S_614_G	S	614	ERR4633086	23403	A	G	0,999844	2020-06-14	United Kingdom
S_1214_G	S	1214	ERR4633086	25202	T	G	0,119732	2020-06-14	United Kingdom
N_203_K	N	203	ERR4633086	28881	G	A	0,999041	2020-06-14	United Kingdom
N_204_R	N	204	ERR4633086	28883	G	C	1	2020-06-14	United Kingdom
ORF1ab_988_G	ORF1ab	988	ERR4633091	3228	T	G	1	2020-06-17	United Kingdom
ORF1ab_1122_NA	ORF1ab	1122	ERR4633091	3631	T	-AAC	0,99877	2020-06-17	United Kingdom
ORF1ab_2123_V	ORF1ab	2123	ERR4633091	6633	C	T	0,999395	2020-06-17	United Kingdom
ORF1ab_314_L	ORF1ab	314	ERR4633091	14408	C	T	1	2020-06-17	United Kingdom
ORF1ab_1183_Y	ORF1ab	1183	ERR4633091	17014	G	T	0,99978	2020-06-17	United Kingdom
S_579_S	S	579	ERR4633091	23297	C	T	0,0739392	2020-06-17	United Kingdom
S_614_G	S	614	ERR4633091	23403	A	G	1	2020-06-17	United Kingdom
S_640_F	S	640	ERR4633091	23481	C	T	0,999902	2020-06-17	United Kingdom
S_1214_G	S	1214	ERR4633091	25202	T	G	0,154717	2020-06-17	United Kingdom
M_142_V	M	142	ERR4633091	26947	C	T	0,999479	2020-06-17	United Kingdom
ORF7a_118_I	ORF7a	118	ERR4633091	27746	G	T	0,999771	2020-06-17	United Kingdom
N_151_L	N	151	ERR4633091	28725	C	T	0,999824	2020-06-17	United Kingdom
N_203_K	N	203	ERR4633091	28881	G	A	1	2020-06-17	United Kingdom
N_204_R	N	204	ERR4633091	28883	G	C	1	2020-06-17	United Kingdom
ORF1ab_265_I	ORF1ab	265	ERR4633096	1059	C	T	0,999801	2020-06-17	United Kingdom
ORF1ab_314_L	ORF1ab	314	ERR4633096	14408	C	T	0,999764	2020-06-17	United Kingdom
ORF1ab_505_F	ORF1ab	505	ERR4633096	14980	C	T	0,999223	2020-06-17	United Kingdom
S_614_G	S	614	ERR4633096	23403	A	G	1	2020-06-17	United Kingdom
S_936_Y	S	936	ERR4633096	24368	G	T	1	2020-06-17	United Kingdom
S_1214_G	S	1214	ERR4633096	25202	T	G	0,178133	2020-06-17	United Kingdom
ORF3a_57_H	ORF3a	57	ERR4633096	25563	G	T	0,999421	2020-06-17	United Kingdom
ORF8_23_*	ORF8	23	ERR4633096	27960	C	T	0,999671	2020-06-17	United Kingdom
N_359_S	N	359	ERR4633096	29348	G	T	0,999711	2020-06-17	United Kingdom
ORF1ab_197_S	ORF1ab	197	ERR4633098	854	C	T	0,999588	2020-06-17	United Kingdom
ORF1ab_1817_N	ORF1ab	1817	ERR4633098	5716	G	T	0,999847	2020-06-17	United Kingdom
ORF1ab_3644_F	ORF1ab	3644	ERR4633098	11195	C	T	0,999412	2020-06-17	United Kingdom
ORF1ab_314_L	ORF1ab	314	ERR4633098	14408	C	T	0,9998	2020-06-17	United Kingdom
ORF1ab_321_L	ORF1ab	321	ERR4633098	14428	G	T	1	2020-06-17	United Kingdom
S_614_G	S	614	ERR4633098	23403	A	G	0,999638	2020-06-17	United Kingdom
S_1214_G	S	1214	ERR4633098	25202	T	G	0,0947213	2020-06-17	United Kingdom
ORF3a_89_I	ORF3a	89	ERR4633098	25658	C	T	0,998991	2020-06-17	United Kingdom
N_203_K	N	203	ERR4633098	28881	G	A	0,998656	2020-06-17	United Kingdom
N_204_R	N	204	ERR4633098	28883	G	C	0,999821	2020-06-17	United Kingdom
ORF1ab_302_F	ORF1ab	302	ERR4633105	1170	C	T	0,997996	2020-06-13	United Kingdom
ORF1ab_314_P	ORF1ab	314	ERR4633105	1206	A	C	0,0543564	2020-06-13	United Kingdom
ORF1ab_1246_I	ORF1ab	1246	ERR4633105	4002	C	T	1	2020-06-13	United Kingdom
ORF1ab_2042_NA	ORF1ab	2042	ERR4633105	6389	G	-A	0,0582037	2020-06-13	United Kingdom
ORF1ab_2436_L	ORF1ab	2436	ERR4633105	7571	G	C	0,0531401	2020-06-13	United Kingdom
ORF1ab_3278_S	ORF1ab	3278	ERR4633105	10097	G	A	1	2020-06-13	United Kingdom
ORF1ab_3593_NA	ORF1ab	3593	ERR4633105	11042	G	-T	0,0525864	2020-06-13	United Kingdom
ORF1ab_3603_NA	ORF1ab	3603	ERR4633105	11074	C	-T	0,0628726	2020-06-13	United Kingdom
ORF1ab_3604_L	ORF1ab	3604	ERR4633105	11075	T	C	0,122907	2020-06-13	United Kingdom
ORF1ab_3842_NA	ORF1ab	3842	ERR4633105	11791	T	-A	0,0652174	2020-06-13	United Kingdom
ORF1ab_4376_NA	ORF1ab	4376	ERR4633105	13393	G	-A	0,0556391	2020-06-13	United Kingdom
ORF1ab_120_H	ORF1ab	120	ERR4633105	13825	T	C	0,0838548	2020-06-13	United Kingdom
ORF1ab_314_L	ORF1ab	314	ERR4633105	14408	C	T	1	2020-06-13	United Kingdom
ORF1ab_369_S	ORF1ab	369	ERR4633105	14572	C	T	0,0611202	2020-06-13	United Kingdom
ORF1ab_909_L	ORF1ab	909	ERR4633105	16193	C	T	0,0603183	2020-06-13	United Kingdom
ORF1ab_1095_S	ORF1ab	1095	ERR4633105	16750	C	T	0,820917	2020-06-13	United Kingdom
ORF1ab_1120_*	ORF1ab	1120	ERR4633105	16825	G	T	0,0867609	2020-06-13	United Kingdom
ORF1ab_1132_A	ORF1ab	1132	ERR4633105	16862	T	C	0,0852713	2020-06-13	United Kingdom
ORF1ab_1410_S	ORF1ab	1410	ERR4633105	17695	G	T	0,0557129	2020-06-13	United Kingdom
ORF1ab_2335_NA	ORF1ab	2335	ERR4633105	20472	A	-AC	0,0639215	2020-06-13	United Kingdom
S_28_NA	S	28	ERR4633105	21646	C	-A	0,0578158	2020-06-13	United Kingdom
S_614_G	S	614	ERR4633105	23403	A	G	0,999833	2020-06-13	United Kingdom
S_884_F	S	884	ERR4633105	24213	C	T	0,140663	2020-06-13	United Kingdom
S_1070_V	S	1070	ERR4633105	24771	C	T	0,0890285	2020-06-13	United Kingdom
S_1084_H	S	1084	ERR4633105	24812	G	C	0,0775597	2020-06-13	United Kingdom
S_1214_G	S	1214	ERR4633105	25202	T	G	0,153348	2020-06-13	United Kingdom
ORF3a_13_I	ORF3a	13	ERR4633105	25429	G	A	0,0586981	2020-06-13	United Kingdom
ORF3a_60_NA	ORF3a	60	ERR4633105	25572	C	-A	0,0510204	2020-06-13	United Kingdom
M_41_K	M	41	ERR4633105	26645	C	G	0,0669266	2020-06-13	United Kingdom
M_47_C	M	47	ERR4633105	26662	A	G	0,0516467	2020-06-13	United Kingdom
M_146_C	M	146	ERR4633105	26958	C	T	0,780712	2020-06-13	United Kingdom
N_203_K	N	203	ERR4633105	28881	G	A	0,99914	2020-06-13	United Kingdom
N_204_R	N	204	ERR4633105	28883	G	C	1	2020-06-13	United Kingdom
N_362_I	N	362	ERR4633105	29358	C	T	0,998187	2020-06-13	United Kingdom
ORF1ab_83_NA	ORF1ab	83	ERR4633107	514	T	-GTTATG	0,0886786	2020-06-14	United Kingdom
ORF1ab_124_C	ORF1ab	124	ERR4633107	635	C	T	0,0839937	2020-06-14	United Kingdom
ORF1ab_4161_I	ORF1ab	4161	ERR4633107	12747	C	T	0,0541714	2020-06-14	United Kingdom
ORF1ab_239_I	ORF1ab	239	ERR4633107	14183	C	T	1	2020-06-14	United Kingdom
ORF1ab_314_L	ORF1ab	314	ERR4633107	14408	C	T	1	2020-06-14	United Kingdom
ORF1ab_809_I	ORF1ab	809	ERR4633107	15894	G	T	0,999716	2020-06-14	United Kingdom
S_297_L	S	297	ERR4633107	22452	C	T	0,0512226	2020-06-14	United Kingdom
S_614_G	S	614	ERR4633107	23403	A	G	0,99992	2020-06-14	United Kingdom
S_1214_G	S	1214	ERR4633107	25202	T	G	0,147321	2020-06-14	United Kingdom
ORF3a_44_V	ORF3a	44	ERR4633107	25523	G	T	0,999687	2020-06-14	United Kingdom
ORF6_3_Y	ORF6	3	ERR4633107	27208	C	T	0,131447	2020-06-14	United Kingdom
N_203_K	N	203	ERR4633107	28881	G	A	0,997912	2020-06-14	United Kingdom
N_204_R	N	204	ERR4633107	28883	G	C	1	2020-06-14	United Kingdom
ORF1ab_314_L	ORF1ab	314	ERR4633110	14408	C	T	0,999441	2020-06-13	United Kingdom
S_614_G	S	614	ERR4633110	23403	A	G	1	2020-06-13	United Kingdom
S_1214_G	S	1214	ERR4633110	25202	T	G	0,174377	2020-06-13	United Kingdom
N_203_K	N	203	ERR4633110	28881	G	A	1	2020-06-13	United Kingdom
N_204_R	N	204	ERR4633110	28883	G	C	1	2020-06-13	United Kingdom
ORF1ab_314_L	ORF1ab	314	ERR4633111	14408	C	T	0,999698	2020-06-13	United Kingdom
S_614_G	S	614	ERR4633111	23403	A	G	0,999814	2020-06-13	United Kingdom
S_1214_G	S	1214	ERR4633111	25202	T	G	0,156291	2020-06-13	United Kingdom
N_203_K	N	203	ERR4633111	28881	G	A	0,998715	2020-06-13	United Kingdom
N_204_R	N	204	ERR4633111	28883	G	C	0,999755	2020-06-13	United Kingdom
ORF1ab_3457_V	ORF1ab	3457	ERR4633119	10635	C	T	0,999321	2020-06-17	United Kingdom
ORF1ab_4364_I	ORF1ab	4364	ERR4633119	13356	C	T	0,999874	2020-06-17	United Kingdom
ORF1ab_314_L	ORF1ab	314	ERR4633119	14408	C	T	0,999307	2020-06-17	United Kingdom
S_614_G	S	614	ERR4633119	23403	A	G	0,99965	2020-06-17	United Kingdom
S_1130_M	S	1130	ERR4633119	24952	A	G	0,084394	2020-06-17	United Kingdom
S_1214_G	S	1214	ERR4633119	25202	T	G	0,172542	2020-06-17	United Kingdom
ORF3a_162_I	ORF3a	162	ERR4633119	25877	G	T	1	2020-06-17	United Kingdom
ORF7b_3_*	ORF7b	3	ERR4633119	27762	G	T	0,999673	2020-06-17	United Kingdom
N_203_K	N	203	ERR4633119	28881	G	A	1	2020-06-17	United Kingdom
N_204_R	N	204	ERR4633119	28883	G	C	1	2020-06-17	United Kingdom
ORF1ab_314_L	ORF1ab	314	ERR4633120	14408	C	T	1	2020-06-19	United Kingdom
S_614_G	S	614	ERR4633120	23403	A	G	0,999852	2020-06-19	United Kingdom
S_892_V	S	892	ERR4633120	24237	C	T	0,106918	2020-06-19	United Kingdom
S_1214_G	S	1214	ERR4633120	25202	T	G	0,163322	2020-06-19	United Kingdom
ORF3a_99_S	ORF3a	99	ERR4633120	25687	G	T	1	2020-06-19	United Kingdom
ORF3a_176_I	ORF3a	176	ERR4633120	25919	C	T	0,893855	2020-06-19	United Kingdom
N_203_K	N	203	ERR4633120	28881	G	A	1	2020-06-19	United Kingdom
N_204_R	N	204	ERR4633120	28883	G	C	1	2020-06-19	United Kingdom
ORF1ab_561_F	ORF1ab	561	ERR4633121	1946	G	T	0,999556	2020-06-17	United Kingdom
ORF1ab_1102_G	ORF1ab	1102	ERR4633121	3569	A	G	1	2020-06-17	United Kingdom
ORF1ab_2914_NA	ORF1ab	2914	ERR4633121	9005	G	-T	0,0596721	2020-06-17	United Kingdom
ORF1ab_314_L	ORF1ab	314	ERR4633121	14408	C	T	0,999794	2020-06-17	United Kingdom
ORF1ab_2514_I	ORF1ab	2514	ERR4633121	21008	C	T	0,273276	2020-06-17	United Kingdom
S_614_G	S	614	ERR4633121	23403	A	G	0,999899	2020-06-17	United Kingdom
S_1214_G	S	1214	ERR4633121	25202	T	G	0,191401	2020-06-17	United Kingdom
N_40_C	N	40	ERR4633121	28391	C	T	0,999784	2020-06-17	United Kingdom
N_203_K	N	203	ERR4633121	28881	G	A	0,99935	2020-06-17	United Kingdom
N_204_R	N	204	ERR4633121	28883	G	C	1	2020-06-17	United Kingdom
ORF1ab_314_L	ORF1ab	314	ERR4633122	14408	C	T	0,999175	2020-06-18	United Kingdom
S_614_G	S	614	ERR4633122	23403	A	G	1	2020-06-18	United Kingdom
S_1214_G	S	1214	ERR4633122	25202	T	G	0,121317	2020-06-18	United Kingdom
M_18_NA	M	18	ERR4633122	26574	G	-AACAATGGAACCTAGTAATAGGTTTCCTA	0,0731811	2020-06-18	United Kingdom
ORF8_67_F	ORF8	67	ERR4633122	28093	C	T	0,997419	2020-06-18	United Kingdom
N_203_K	N	203	ERR4633122	28881	G	A	0,997026	2020-06-18	United Kingdom
N_204_R	N	204	ERR4633122	28883	G	C	0,999438	2020-06-18	United Kingdom
ORF1ab_124_C	ORF1ab	124	ERR4633129	635	C	T	0,104664	2020-06-13	United Kingdom
ORF1ab_1136_NA	ORF1ab	1136	ERR4633129	3671	G	-A	0,0947226	2020-06-13	United Kingdom
ORF1ab_1137_NA	ORF1ab	1137	ERR4633129	3675	A	-T	0,0947226	2020-06-13	United Kingdom
ORF1ab_2587_P	ORF1ab	2587	ERR4633129	8024	G	C	0,084252	2020-06-13	United Kingdom
ORF1ab_2888_NA	ORF1ab	2888	ERR4633129	8927	G	+T	0,0615578	2020-06-13	United Kingdom
ORF1ab_2924_N	ORF1ab	2924	ERR4633129	9035	G	A	0,0620567	2020-06-13	United Kingdom
ORF1ab_3430_S	ORF1ab	3430	ERR4633129	10554	T	C	0,0506217	2020-06-13	United Kingdom
ORF1ab_154_C	ORF1ab	154	ERR4633129	13928	A	G	0,0514019	2020-06-13	United Kingdom
ORF1ab_314_L	ORF1ab	314	ERR4633129	14408	C	T	0,999602	2020-06-13	United Kingdom
ORF1ab_337_H	ORF1ab	337	ERR4633129	14476	T	C	0,0978675	2020-06-13	United Kingdom
ORF1ab_1330_P	ORF1ab	1330	ERR4633129	17455	G	C	0,0621967	2020-06-13	United Kingdom
ORF1ab_1628_NA	ORF1ab	1628	ERR4633129	18351	T	-TTACC	0,109698	2020-06-13	United Kingdom
ORF1ab_1664_S	ORF1ab	1664	ERR4633129	18457	C	T	0,157424	2020-06-13	United Kingdom
ORF1ab_2257_M	ORF1ab	2257	ERR4633129	20237	G	T	0,0588502	2020-06-13	United Kingdom
S_247_G	S	247	ERR4633129	22301	A	G	1	2020-06-13	United Kingdom
S_614_G	S	614	ERR4633129	23403	A	G	0,999674	2020-06-13	United Kingdom
S_855_NA	S	855	ERR4633129	24125	T	-TTAACGGCCTTACTG	0,0818944	2020-06-13	United Kingdom
S_1031_NA	S	1031	ERR4633129	24654	A	-GT	0,0871429	2020-06-13	United Kingdom
S_1214_G	S	1214	ERR4633129	25202	T	G	0,134409	2020-06-13	United Kingdom
ORF3a_55_NA	ORF3a	55	ERR4633129	25555	G	+T	0,0595836	2020-06-13	United Kingdom
ORF3a_208_I	ORF3a	208	ERR4633129	26015	C	T	0,0645391	2020-06-13	United Kingdom
M_2_S	M	2	ERR4633129	26526	G	T	0,0842391	2020-06-13	United Kingdom
N_185_C	N	185	ERR4633129	28826	C	T	0,994253	2020-06-13	United Kingdom
N_248_NA	N	248	ERR4633129	29017	G	-A	0,0646544	2020-06-13	United Kingdom
N_412_N	N	412	ERR4633129	29508	G	A	1	2020-06-13	United Kingdom
ORF1ab_206_V	ORF1ab	206	ERR4633130	882	C	T	0,999692	2020-06-14	United Kingdom
ORF1ab_2702_H	ORF1ab	2702	ERR4633130	8371	G	T	0,999778	2020-06-14	United Kingdom
ORF1ab_3603_NA	ORF1ab	3603	ERR4633130	11074	C	+T	0,0952955	2020-06-14	United Kingdom
ORF1ab_3606_NA	ORF1ab	3606	ERR4633130	11082	T	-G	0,11642	2020-06-14	United Kingdom
ORF1ab_3606_F	ORF1ab	3606	ERR4633130	11083	G	T	0,999185	2020-06-14	United Kingdom
ORF1ab_314_L	ORF1ab	314	ERR4633130	14408	C	T	0,999667	2020-06-14	United Kingdom
ORF1ab_1427_S	ORF1ab	1427	ERR4633130	17746	C	T	0,999647	2020-06-14	United Kingdom
S_614_G	S	614	ERR4633130	23403	A	G	0,99994	2020-06-14	United Kingdom
S_1214_G	S	1214	ERR4633130	25202	T	G	0,138961	2020-06-14	United Kingdom
ORF3a_57_H	ORF3a	57	ERR4633130	25563	G	T	0,999567	2020-06-14	United Kingdom
N_212_C	N	212	ERR4633130	28907	G	T	1	2020-06-14	United Kingdom
ORF1ab_75_G	ORF1ab	75	ERR4633137	489	A	G	0,999896	2020-06-13	United Kingdom
ORF1ab_1734_H	ORF1ab	1734	ERR4633137	5465	T	C	1	2020-06-13	United Kingdom
ORF1ab_2041_Y	ORF1ab	2041	ERR4633137	6387	G	A	0,99953	2020-06-13	United Kingdom
ORF1ab_314_L	ORF1ab	314	ERR4633137	14408	C	T	0,99913	2020-06-13	United Kingdom
S_21_I	S	21	ERR4633137	21624	G	T	1	2020-06-13	United Kingdom
S_614_G	S	614	ERR4633137	23403	A	G	0,999868	2020-06-13	United Kingdom
S_847_K	S	847	ERR4633137	24102	G	A	1	2020-06-13	United Kingdom
S_1214_G	S	1214	ERR4633137	25202	T	G	0,18386	2020-06-13	United Kingdom
ORF3a_136_N	ORF3a	136	ERR4633137	25800	A	T	0,998054	2020-06-13	United Kingdom
ORF3a_137_Y	ORF3a	137	ERR4633137	25801	A	T	0,999186	2020-06-13	United Kingdom
N_203_K	N	203	ERR4633137	28881	G	A	0,999746	2020-06-13	United Kingdom
N_204_R	N	204	ERR4633137	28883	G	C	0,999513	2020-06-13	United Kingdom
ORF1ab_314_L	ORF1ab	314	ERR4633139	14408	C	T	0,999538	2020-06-17	United Kingdom
ORF1ab_2431_V	ORF1ab	2431	ERR4633139	20759	C	T	0,995575	2020-06-17	United Kingdom
S_614_G	S	614	ERR4633139	23403	A	G	0,999932	2020-06-17	United Kingdom
S_1214_G	S	1214	ERR4633139	25202	T	G	0,133333	2020-06-17	United Kingdom
ORF6_27_L	ORF6	27	ERR4633139	27281	G	T	0,999804	2020-06-17	United Kingdom
N_203_K	N	203	ERR4633139	28881	G	A	0,997114	2020-06-17	United Kingdom
N_204_R	N	204	ERR4633139	28883	G	C	1	2020-06-17	United Kingdom
ORF1ab_3530_L	ORF1ab	3530	ERR4633140	10854	C	T	0,999849	2020-06-17	United Kingdom
ORF1ab_4357_V	ORF1ab	4357	ERR4633140	13335	C	T	0,999304	2020-06-17	United Kingdom
ORF1ab_314_L	ORF1ab	314	ERR4633140	14408	C	T	0,999705	2020-06-17	United Kingdom
S_614_G	S	614	ERR4633140	23403	A	G	0,999907	2020-06-17	United Kingdom
S_1214_G	S	1214	ERR4633140	25202	T	G	0,200193	2020-06-17	United Kingdom
N_194_L	N	194	ERR4633140	28854	C	T	0,999754	2020-06-17	United Kingdom
ORF1ab_402_L	ORF1ab	402	ERR4633143	1470	G	T	0,0679825	2020-06-17	United Kingdom
ORF1ab_668_NA	ORF1ab	668	ERR4633143	2268	C	-AA	0,0642722	2020-06-17	United Kingdom
ORF1ab_1395_NA	ORF1ab	1395	ERR4633143	4450	T	-A	0,074928	2020-06-17	United Kingdom
ORF1ab_2126_C	ORF1ab	2126	ERR4633143	6641	G	T	0,109661	2020-06-17	United Kingdom
ORF1ab_3158_G	ORF1ab	3158	ERR4633143	9737	A	G	1	2020-06-17	United Kingdom
ORF1ab_3728_N	ORF1ab	3728	ERR4633143	11447	G	A	1	2020-06-17	United Kingdom
ORF1ab_314_L	ORF1ab	314	ERR4633143	14408	C	T	1	2020-06-17	United Kingdom
ORF1ab_2513_S	ORF1ab	2513	ERR4633143	21004	G	T	0,0672414	2020-06-17	United Kingdom
S_250_N	S	250	ERR4633143	22311	C	A	0,0513447	2020-06-17	United Kingdom
S_258_L	S	258	ERR4633143	22335	G	T	0,0808807	2020-06-17	United Kingdom
S_308_L	S	308	ERR4633143	22484	G	C	0,0574604	2020-06-17	United Kingdom
S_614_G	S	614	ERR4633143	23403	A	G	0,999692	2020-06-17	United Kingdom
S_1214_G	S	1214	ERR4633143	25202	T	G	0,131579	2020-06-17	United Kingdom
ORF3a_13_NA	ORF3a	13	ERR4633143	25429	G	-TAACTT	0,0750739	2020-06-17	United Kingdom
N_203_K	N	203	ERR4633143	28881	G	A	0,996785	2020-06-17	United Kingdom
N_204_R	N	204	ERR4633143	28883	G	C	1	2020-06-17	United Kingdom
ORF1ab_3603_NA	ORF1ab	3603	ERR4633147	11074	C	+T	0,050598	2020-06-17	United Kingdom
ORF1ab_314_L	ORF1ab	314	ERR4633147	14408	C	T	1	2020-06-17	United Kingdom
ORF1ab_572_T	ORF1ab	572	ERR4633147	15181	G	A	0,998322	2020-06-17	United Kingdom
ORF1ab_1449_F	ORF1ab	1449	ERR4633147	17814	G	T	0,999495	2020-06-17	United Kingdom
ORF1ab_2115_E	ORF1ab	2115	ERR4633147	19810	A	G	1	2020-06-17	United Kingdom
ORF1ab_2338_L	ORF1ab	2338	ERR4633147	20480	C	T	0,998471	2020-06-17	United Kingdom
S_614_G	S	614	ERR4633147	23403	A	G	0,999614	2020-06-17	United Kingdom
S_1214_G	S	1214	ERR4633147	25202	T	G	0,121212	2020-06-17	United Kingdom
ORF7a_57_NA	ORF7a	57	ERR4633147	27563	C	-TTGCTTTAGCACTCAAT	0,996104	2020-06-17	United Kingdom
ORF1ab_702_T	ORF1ab	702	ERR4633150	2369	G	A	0,0750751	2020-06-17	United Kingdom
ORF1ab_2625_F	ORF1ab	2625	ERR4633150	8139	C	T	1	2020-06-17	United Kingdom
ORF1ab_3341_V	ORF1ab	3341	ERR4633150	10286	A	G	1	2020-06-17	United Kingdom
ORF1ab_314_L	ORF1ab	314	ERR4633150	14408	C	T	1	2020-06-17	United Kingdom
S_185_S	S	185	ERR4633150	22116	A	G	1	2020-06-17	United Kingdom
S_614_G	S	614	ERR4633150	23403	A	G	0,999888	2020-06-17	United Kingdom
S_1214_G	S	1214	ERR4633150	25202	T	G	0,163482	2020-06-17	United Kingdom
N_203_K	N	203	ERR4633150	28881	G	A	1	2020-06-17	United Kingdom
N_204_R	N	204	ERR4633150	28883	G	C	0,998895	2020-06-17	United Kingdom
ORF1ab_814_I	ORF1ab	814	ERR4633154	2706	C	T	0,999499	2020-06-15	United Kingdom
ORF1ab_314_L	ORF1ab	314	ERR4633154	14408	C	T	0,999856	2020-06-15	United Kingdom
S_614_G	S	614	ERR4633154	23403	A	G	0,999805	2020-06-15	United Kingdom
S_769_V	S	769	ERR4633154	23868	G	T	1	2020-06-15	United Kingdom
S_1214_G	S	1214	ERR4633154	25202	T	G	0,117318	2020-06-15	United Kingdom
N_203_K	N	203	ERR4633154	28881	G	A	0,998256	2020-06-15	United Kingdom
N_204_R	N	204	ERR4633154	28883	G	C	1	2020-06-15	United Kingdom
ORF10_23_F	ORF10	23	ERR4633154	29625	C	T	0,999656	2020-06-15	United Kingdom
ORF1ab_892_L	ORF1ab	892	ERR4633155	2940	C	T	0,999774	2020-06-14	United Kingdom
ORF1ab_3359_L	ORF1ab	3359	ERR4633155	10341	C	T	1	2020-06-14	United Kingdom
ORF1ab_314_L	ORF1ab	314	ERR4633155	14408	C	T	0,999466	2020-06-14	United Kingdom
ORF1ab_2667_T	ORF1ab	2667	ERR4633155	21467	T	C	0,999335	2020-06-14	United Kingdom
S_614_G	S	614	ERR4633155	23403	A	G	0,999653	2020-06-14	United Kingdom
S_804_K	S	804	ERR4633155	23972	C	A	1	2020-06-14	United Kingdom
S_832_S	S	832	ERR4633155	24056	G	A	1	2020-06-14	United Kingdom
S_1214_G	S	1214	ERR4633155	25202	T	G	0,15736	2020-06-14	United Kingdom
M_175_M	M	175	ERR4633155	27046	C	T	0,999241	2020-06-14	United Kingdom
ORF7a_62_NA	ORF7a	62	ERR4633155	27578	A	-ATTTGCTTTTGCTTGTCCTGACGGCGTAAAACACGTCTATCAGTT	0,98819	2020-06-14	United Kingdom
ORF1ab_124_C	ORF1ab	124	ERR4633160	635	C	T	0,109231	2020-06-15	United Kingdom
ORF1ab_314_L	ORF1ab	314	ERR4633160	14408	C	T	0,999409	2020-06-15	United Kingdom
S_614_G	S	614	ERR4633160	23403	A	G	0,999937	2020-06-15	United Kingdom
S_1214_G	S	1214	ERR4633160	25202	T	G	0,169364	2020-06-15	United Kingdom
N_203_K	N	203	ERR4633160	28881	G	A	0,999243	2020-06-15	United Kingdom
N_204_R	N	204	ERR4633160	28883	G	C	1	2020-06-15	United Kingdom
ORF1ab_292_N	ORF1ab	292	ERR4633161	1141	G	T	1	2020-06-15	United Kingdom
ORF1ab_2267_I	ORF1ab	2267	ERR4633161	7065	G	T	0,0538053	2020-06-15	United Kingdom
ORF1ab_2684_I	ORF1ab	2684	ERR4633161	8316	C	T	1	2020-06-15	United Kingdom
ORF1ab_314_L	ORF1ab	314	ERR4633161	14408	C	T	1	2020-06-15	United Kingdom
S_614_G	S	614	ERR4633161	23403	A	G	0,99982	2020-06-15	United Kingdom
S_1214_G	S	1214	ERR4633161	25202	T	G	0,146482	2020-06-15	United Kingdom
ORF3a_13_L	ORF3a	13	ERR4633161	25429	G	T	0,999605	2020-06-15	United Kingdom
ORF3a_100_R	ORF3a	100	ERR4633161	25690	G	C	0,0535714	2020-06-15	United Kingdom
ORF8_69_L	ORF8	69	ERR4633161	28099	C	T	0,994302	2020-06-15	United Kingdom
ORF1ab_124_C	ORF1ab	124	ERR4633167	635	C	T	0,0681779	2020-06-19	United Kingdom
ORF1ab_1748_M	ORF1ab	1748	ERR4633167	5507	T	A	0,999567	2020-06-19	United Kingdom
ORF1ab_2866_M	ORF1ab	2866	ERR4633167	8861	G	A	0,0563003	2020-06-19	United Kingdom
ORF1ab_3603_NA	ORF1ab	3603	ERR4633167	11074	C	+T	0,0849272	2020-06-19	United Kingdom
ORF1ab_3606_NA	ORF1ab	3606	ERR4633167	11082	T	-G	0,1215	2020-06-19	United Kingdom
ORF1ab_3606_F	ORF1ab	3606	ERR4633167	11083	G	T	0,999765	2020-06-19	United Kingdom
ORF1ab_314_L	ORF1ab	314	ERR4633167	14408	C	T	0,999569	2020-06-19	United Kingdom
ORF1ab_2515_I	ORF1ab	2515	ERR4633167	21010	G	A	1	2020-06-19	United Kingdom
S_18_F	S	18	ERR4633167	21614	C	T	0,999829	2020-06-19	United Kingdom
S_614_G	S	614	ERR4633167	23403	A	G	0,999937	2020-06-19	United Kingdom
S_1214_G	S	1214	ERR4633167	25202	T	G	0,159684	2020-06-19	United Kingdom
N_194_L	N	194	ERR4633167	28854	C	T	0,997791	2020-06-19	United Kingdom
ORF1ab_598_T	ORF1ab	598	ERR4633171	2058	T	C	0,137542	2020-06-18	United Kingdom
ORF1ab_1305_N	ORF1ab	1305	ERR4633171	4180	G	T	1	2020-06-18	United Kingdom
ORF1ab_3644_F	ORF1ab	3644	ERR4633171	11195	C	T	0,999635	2020-06-18	United Kingdom
ORF1ab_314_L	ORF1ab	314	ERR4633171	14408	C	T	0,999607	2020-06-18	United Kingdom
ORF1ab_1681_F	ORF1ab	1681	ERR4633171	18508	C	T	0,999246	2020-06-18	United Kingdom
S_253_Y	S	253	ERR4633171	22319	G	T	0,133924	2020-06-18	United Kingdom
S_614_G	S	614	ERR4633171	23403	A	G	0,99978	2020-06-18	United Kingdom
S_1214_G	S	1214	ERR4633171	25202	T	G	0,160986	2020-06-18	United Kingdom
N_203_K	N	203	ERR4633171	28881	G	A	0,998905	2020-06-18	United Kingdom
N_204_R	N	204	ERR4633171	28883	G	C	0,999482	2020-06-18	United Kingdom
ORF1ab_455_H	ORF1ab	455	ERR4633182	1630	A	C	0,999504	2020-06-14	United Kingdom
ORF1ab_2500_F	ORF1ab	2500	ERR4633182	7764	C	T	1	2020-06-14	United Kingdom
ORF1ab_314_L	ORF1ab	314	ERR4633182	14408	C	T	0,999686	2020-06-14	United Kingdom
ORF1ab_2115_E	ORF1ab	2115	ERR4633182	19810	A	G	1	2020-06-14	United Kingdom
S_184_S	S	184	ERR4633182	22112	G	A	1	2020-06-14	United Kingdom
S_614_G	S	614	ERR4633182	23403	A	G	0,999859	2020-06-14	United Kingdom
S_892_S	S	892	ERR4633182	24236	G	T	0,998883	2020-06-14	United Kingdom
S_1214_G	S	1214	ERR4633182	25202	T	G	0,179127	2020-06-14	United Kingdom
ORF7a_96_F	ORF7a	96	ERR4633182	27679	C	T	0,999652	2020-06-14	United Kingdom
N_203_K	N	203	ERR4633182	28881	G	A	0,999237	2020-06-14	United Kingdom
N_204_R	N	204	ERR4633182	28883	G	C	1	2020-06-14	United Kingdom
N_398_V	N	398	ERR4633182	29466	C	T	1	2020-06-14	United Kingdom
ORF1ab_2553_F	ORF1ab	2553	ERR4633200	7923	C	T	0,050763	2020-06-17	United Kingdom
ORF1ab_88_V	ORF1ab	88	ERR4633200	13730	C	T	1	2020-06-17	United Kingdom
ORF1ab_314_L	ORF1ab	314	ERR4633200	14408	C	T	0,9986	2020-06-17	United Kingdom
ORF1ab_1596_I	ORF1ab	1596	ERR4633200	18255	G	T	0,999675	2020-06-17	United Kingdom
S_614_G	S	614	ERR4633200	23403	A	G	1	2020-06-17	United Kingdom
S_1214_G	S	1214	ERR4633200	25202	T	G	0,147296	2020-06-17	United Kingdom
ORF3a_13_L	ORF3a	13	ERR4633200	25429	G	T	0,999866	2020-06-17	United Kingdom
ORF1ab_3334_S	ORF1ab	3334	ERR4633203	10265	G	A	0,999246	2020-06-18	United Kingdom
ORF1ab_314_L	ORF1ab	314	ERR4633203	14408	C	T	0,999421	2020-06-18	United Kingdom
ORF1ab_2557_R	ORF1ab	2557	ERR4633203	21137	A	G	0,999341	2020-06-18	United Kingdom
S_614_G	S	614	ERR4633203	23403	A	G	0,999854	2020-06-18	United Kingdom
S_1214_G	S	1214	ERR4633203	25202	T	G	0,200599	2020-06-18	United Kingdom
N_203_K	N	203	ERR4633203	28881	G	A	0,997932	2020-06-18	United Kingdom
N_204_R	N	204	ERR4633203	28883	G	C	1	2020-06-18	United Kingdom
ORF1ab_1748_M	ORF1ab	1748	ERR4633212	5507	T	A	1	2020-06-15	United Kingdom
ORF1ab_314_L	ORF1ab	314	ERR4633212	14408	C	T	0,999646	2020-06-15	United Kingdom
S_614_G	S	614	ERR4633212	23403	A	G	0,99956	2020-06-15	United Kingdom
S_1214_G	S	1214	ERR4633212	25202	T	G	0,152716	2020-06-15	United Kingdom
N_194_L	N	194	ERR4633212	28854	C	T	0,999177	2020-06-15	United Kingdom
ORF1ab_927_L	ORF1ab	927	ERR4633215	3045	C	T	0,99755	2020-06-14	United Kingdom
ORF1ab_1036_E	ORF1ab	1036	ERR4633215	3373	C	A	0,999789	2020-06-14	United Kingdom
ORF1ab_1436_H	ORF1ab	1436	ERR4633215	4571	A	C	1	2020-06-14	United Kingdom
ORF1ab_4088_I	ORF1ab	4088	ERR4633215	12528	C	T	0,999908	2020-06-14	United Kingdom
ORF1ab_314_L	ORF1ab	314	ERR4633215	14408	C	T	0,99927	2020-06-14	United Kingdom
S_614_G	S	614	ERR4633215	23403	A	G	0,999653	2020-06-14	United Kingdom
S_1214_G	S	1214	ERR4633215	25202	T	G	0,189247	2020-06-14	United Kingdom
E_9_I	E	9	ERR4633215	26270	C	T	0,999847	2020-06-14	United Kingdom
ORF7a_102_NA	ORF7a	102	ERR4633215	27699	T	-ATTGTTG	0,938284	2020-06-14	United Kingdom
ORF7a_105_S	ORF7a	105	ERR4633215	27706	G	T	0,998957	2020-06-14	United Kingdom
N_203_K	N	203	ERR4633215	28881	G	A	0,999397	2020-06-14	United Kingdom
N_204_R	N	204	ERR4633215	28883	G	C	1	2020-06-14	United Kingdom
ORF1ab_1020_I	ORF1ab	1020	ERR4633223	3323	G	A	0,9996	2020-06-19	United Kingdom
ORF1ab_314_L	ORF1ab	314	ERR4633223	14408	C	T	0,999579	2020-06-19	United Kingdom
ORF1ab_2363_F	ORF1ab	2363	ERR4633223	20555	C	T	0,99505	2020-06-19	United Kingdom
S_614_G	S	614	ERR4633223	23403	A	G	0,999704	2020-06-19	United Kingdom
S_1214_G	S	1214	ERR4633223	25202	T	G	0,0705819	2020-06-19	United Kingdom
N_203_K	N	203	ERR4633223	28881	G	A	0,998297	2020-06-19	United Kingdom
N_204_R	N	204	ERR4633223	28883	G	C	1	2020-06-19	United Kingdom
ORF1ab_314_L	ORF1ab	314	ERR4633227	14408	C	T	0,999076	2020-06-19	United Kingdom
ORF1ab_442_C	ORF1ab	442	ERR4633227	14791	A	T	0,999886	2020-06-19	United Kingdom
ORF1ab_2684_I	ORF1ab	2684	ERR4633227	21518	G	T	1	2020-06-19	United Kingdom
S_614_G	S	614	ERR4633227	23403	A	G	0,999828	2020-06-19	United Kingdom
S_1214_G	S	1214	ERR4633227	25202	T	G	0,176833	2020-06-19	United Kingdom
N_203_K	N	203	ERR4633227	28881	G	A	0,998296	2020-06-19	United Kingdom
N_204_R	N	204	ERR4633227	28883	G	C	1	2020-06-19	United Kingdom
ORF1ab_1000_I	ORF1ab	1000	ERR4633235	3264	C	T	1	2020-06-14	United Kingdom
ORF1ab_3620_V	ORF1ab	3620	ERR4633235	11124	C	T	1	2020-06-14	United Kingdom
ORF1ab_314_L	ORF1ab	314	ERR4633235	14408	C	T	1	2020-06-14	United Kingdom
ORF1ab_794_I	ORF1ab	794	ERR4633235	15848	C	T	0,999846	2020-06-14	United Kingdom
ORF1ab_1547_S	ORF1ab	1547	ERR4633235	18106	G	T	0,999501	2020-06-14	United Kingdom
S_614_G	S	614	ERR4633235	23403	A	G	1	2020-06-14	United Kingdom
S_1214_G	S	1214	ERR4633235	25202	T	G	0,13656	2020-06-14	United Kingdom
ORF3a_166_L	ORF3a	166	ERR4633235	25889	C	T	1	2020-06-14	United Kingdom
N_33_I	N	33	ERR4633235	28371	G	T	0,999948	2020-06-14	United Kingdom
N_203_K	N	203	ERR4633235	28881	G	A	0,998076	2020-06-14	United Kingdom
N_204_R	N	204	ERR4633235	28883	G	C	1	2020-06-14	United Kingdom
ORF1ab_230_Y	ORF1ab	230	ERR4633251	954	G	A	0,0646346	2020-06-19	United Kingdom
ORF1ab_2378_P	ORF1ab	2378	ERR4633251	7397	T	C	0,999773	2020-06-19	United Kingdom
ORF1ab_2609_F	ORF1ab	2609	ERR4633251	8090	C	T	0,999834	2020-06-19	United Kingdom
ORF1ab_314_L	ORF1ab	314	ERR4633251	14408	C	T	0,999271	2020-06-19	United Kingdom
S_614_G	S	614	ERR4633251	23403	A	G	1	2020-06-19	United Kingdom
S_778_I	S	778	ERR4633251	23895	C	T	1	2020-06-19	United Kingdom
S_1214_G	S	1214	ERR4633251	25202	T	G	0,12854	2020-06-19	United Kingdom
E_25_A	E	25	ERR4633251	26318	T	C	0,998972	2020-06-19	United Kingdom
N_34_W	N	34	ERR4633251	28373	G	T	0,999754	2020-06-19	United Kingdom
N_203_K	N	203	ERR4633251	28881	G	A	0,997602	2020-06-19	United Kingdom
N_204_R	N	204	ERR4633251	28883	G	C	1	2020-06-19	United Kingdom
N_204_V	N	204	ERR4633251	28884	G	T	0,998811	2020-06-19	United Kingdom
ORF1ab_1619_H	ORF1ab	1619	ERR4633252	5120	T	C	0,185841	2020-06-19	United Kingdom
ORF1ab_3334_S	ORF1ab	3334	ERR4633252	10265	G	A	0,999151	2020-06-19	United Kingdom
S_549_A	S	549	ERR4633252	23207	A	G	0,999621	2020-06-19	United Kingdom
S_614_G	S	614	ERR4633252	23403	A	G	1	2020-06-19	United Kingdom
S_1214_G	S	1214	ERR4633252	25202	T	G	0,175485	2020-06-19	United Kingdom
N_203_K	N	203	ERR4633252	28881	G	A	0,998581	2020-06-19	United Kingdom
N_204_R	N	204	ERR4633252	28883	G	C	0,994258	2020-06-19	United Kingdom
ORF1ab_3158_G	ORF1ab	3158	ERR4633261	9737	A	G	1	2020-06-19	United Kingdom
ORF1ab_3728_N	ORF1ab	3728	ERR4633261	11447	G	A	1	2020-06-19	United Kingdom
ORF1ab_314_L	ORF1ab	314	ERR4633261	14408	C	T	0,999666	2020-06-19	United Kingdom
S_29_I	S	29	ERR4633261	21648	C	T	1	2020-06-19	United Kingdom
S_614_G	S	614	ERR4633261	23403	A	G	1	2020-06-19	United Kingdom
S_1214_G	S	1214	ERR4633261	25202	T	G	0,1877	2020-06-19	United Kingdom
ORF8_3_L	ORF8	3	ERR4633261	27900	T	C	0,957028	2020-06-19	United Kingdom
N_203_K	N	203	ERR4633261	28881	G	A	0,999131	2020-06-19	United Kingdom
N_204_R	N	204	ERR4633261	28883	G	C	0,999183	2020-06-19	United Kingdom
ORF1ab_1813_H	ORF1ab	1813	ERR4633269	5704	G	T	0,99983	2020-06-14	United Kingdom
ORF1ab_4389_L	ORF1ab	4389	ERR4633269	13431	C	T	0,999897	2020-06-14	United Kingdom
ORF1ab_314_L	ORF1ab	314	ERR4633269	14408	C	T	1	2020-06-14	United Kingdom
S_614_G	S	614	ERR4633269	23403	A	G	0,999902	2020-06-14	United Kingdom
S_859_I	S	859	ERR4633269	24138	C	T	0,0576441	2020-06-14	United Kingdom
S_1214_G	S	1214	ERR4633269	25202	T	G	0,164017	2020-06-14	United Kingdom
ORF7a_70_C	ORF7a	70	ERR4633269	27601	G	T	0,155483	2020-06-14	United Kingdom
ORF7a_100_NA	ORF7a	100	ERR4633269	27693	T	-TTTCTTATTGTTGCGGCAATAGTGTTTATAACACTTTGCTTCACACTCAAAAGAAAGA	0,980255	2020-06-14	United Kingdom
N_203_K	N	203	ERR4633269	28881	G	A	0,999006	2020-06-14	United Kingdom
N_204_R	N	204	ERR4633269	28883	G	C	0,998808	2020-06-14	United Kingdom
N_254_V	N	254	ERR4633269	29034	C	T	0,235054	2020-06-14	United Kingdom
ORF1ab_314_L	ORF1ab	314	ERR4633270	14408	C	T	0,999396	2020-06-19	United Kingdom
S_614_G	S	614	ERR4633270	23403	A	G	1	2020-06-19	United Kingdom
S_1214_G	S	1214	ERR4633270	25202	T	G	0,143845	2020-06-19	United Kingdom
N_203_K	N	203	ERR4633270	28881	G	A	1	2020-06-19	United Kingdom
N_204_R	N	204	ERR4633270	28883	G	C	1	2020-06-19	United Kingdom
ORF1ab_314_L	ORF1ab	314	ERR4633284	14408	C	T	0,999753	2020-06-15	United Kingdom
S_614_G	S	614	ERR4633284	23403	A	G	0,999849	2020-06-15	United Kingdom
S_1214_G	S	1214	ERR4633284	25202	T	G	0,187788	2020-06-15	United Kingdom
N_203_K	N	203	ERR4633284	28881	G	A	0,997863	2020-06-15	United Kingdom
N_204_R	N	204	ERR4633284	28883	G	C	1	2020-06-15	United Kingdom
ORF1ab_4355_I	ORF1ab	4355	ERR4633303	13329	C	T	0,0656227	2020-06-14	United Kingdom
ORF1ab_314_L	ORF1ab	314	ERR4633303	14408	C	T	0,998568	2020-06-14	United Kingdom
S_614_G	S	614	ERR4633303	23403	A	G	0,999874	2020-06-14	United Kingdom
S_1214_G	S	1214	ERR4633303	25202	T	G	0,0949185	2020-06-14	United Kingdom
ORF3a_174_C	ORF3a	174	ERR4633303	25912	G	T	0,997048	2020-06-14	United Kingdom
N_203_K	N	203	ERR4633303	28881	G	A	0,994392	2020-06-14	United Kingdom
N_204_R	N	204	ERR4633303	28883	G	C	0,999685	2020-06-14	United Kingdom
ORF1ab_1246_I	ORF1ab	1246	ERR4633304	4002	C	T	1	2020-06-18	United Kingdom
ORF1ab_3070_V	ORF1ab	3070	ERR4633304	9474	C	T	0,999634	2020-06-18	United Kingdom
ORF1ab_3278_S	ORF1ab	3278	ERR4633304	10097	G	A	1	2020-06-18	United Kingdom
ORF1ab_314_L	ORF1ab	314	ERR4633304	14408	C	T	0,99921	2020-06-18	United Kingdom
S_574_Y	S	574	ERR4633304	23282	G	T	0,998736	2020-06-18	United Kingdom
S_614_G	S	614	ERR4633304	23403	A	G	1	2020-06-18	United Kingdom
S_1214_G	S	1214	ERR4633304	25202	T	G	0,145025	2020-06-18	United Kingdom
N_203_K	N	203	ERR4633304	28881	G	A	0,999343	2020-06-18	United Kingdom
N_204_R	N	204	ERR4633304	28883	G	C	1	2020-06-18	United Kingdom
ORF1ab_3560_NA	ORF1ab	3560	ERR4633306	10945	T	-A	0,282443	2020-06-19	United Kingdom
ORF1ab_314_L	ORF1ab	314	ERR4633306	14408	C	T	0,999907	2020-06-19	United Kingdom
ORF1ab_861_I	ORF1ab	861	ERR4633306	16049	C	T	1	2020-06-19	United Kingdom
S_614_G	S	614	ERR4633306	23403	A	G	1	2020-06-19	United Kingdom
S_1214_G	S	1214	ERR4633306	25202	T	G	0,172141	2020-06-19	United Kingdom
S_1237_V	S	1237	ERR4633306	25271	A	G	1	2020-06-19	United Kingdom
ORF3a_13_L	ORF3a	13	ERR4633306	25429	G	T	0,999528	2020-06-19	United Kingdom
ORF3a_58_R	ORF3a	58	ERR4633306	25564	A	C	0,999661	2020-06-19	United Kingdom
ORF7a_62_*	ORF7a	62	ERR4633306	27577	C	T	0,500623	2020-06-19	United Kingdom
ORF1ab_944_L	ORF1ab	944	ERR4633310	3096	C	T	0,0656288	2020-06-19	United Kingdom
ORF1ab_314_L	ORF1ab	314	ERR4633310	14408	C	T	0,999677	2020-06-19	United Kingdom
S_614_G	S	614	ERR4633310	23403	A	G	0,999951	2020-06-19	United Kingdom
S_1214_G	S	1214	ERR4633310	25202	T	G	0,174455	2020-06-19	United Kingdom
N_203_K	N	203	ERR4633310	28881	G	A	0,998069	2020-06-19	United Kingdom
N_204_R	N	204	ERR4633310	28883	G	C	0,999542	2020-06-19	United Kingdom
ORF1ab_3334_S	ORF1ab	3334	ERR4633311	10265	G	A	0,999824	2020-06-19	United Kingdom
ORF1ab_314_L	ORF1ab	314	ERR4633311	14408	C	T	0,999654	2020-06-19	United Kingdom
S_614_G	S	614	ERR4633311	23403	A	G	0,99992	2020-06-19	United Kingdom
S_1214_G	S	1214	ERR4633311	25202	T	G	0,172684	2020-06-19	United Kingdom
ORF3a_23_S	ORF3a	23	ERR4633311	25459	G	T	0,999903	2020-06-19	United Kingdom
ORF7b_29_L	ORF7b	29	ERR4633311	27841	G	T	1	2020-06-19	United Kingdom
N_203_K	N	203	ERR4633311	28881	G	A	1	2020-06-19	United Kingdom
N_204_R	N	204	ERR4633311	28883	G	C	1	2020-06-19	United Kingdom
ORF1ab_83_NA	ORF1ab	83	ERR4633315	513	A	-TGTTATGGT	0,0738735	2020-06-19	United Kingdom
ORF1ab_1094_NA	ORF1ab	1094	ERR4633315	3545	A	-ATG	0,0689498	2020-06-19	United Kingdom
ORF1ab_2378_P	ORF1ab	2378	ERR4633315	7397	T	C	0,999825	2020-06-19	United Kingdom
ORF1ab_2609_F	ORF1ab	2609	ERR4633315	8090	C	T	1	2020-06-19	United Kingdom
ORF1ab_314_L	ORF1ab	314	ERR4633315	14408	C	T	0,999148	2020-06-19	United Kingdom
ORF1ab_1821_S	ORF1ab	1821	ERR4633315	18928	C	T	0,110265	2020-06-19	United Kingdom
S_614_G	S	614	ERR4633315	23403	A	G	0,999882	2020-06-19	United Kingdom
S_778_I	S	778	ERR4633315	23895	C	T	1	2020-06-19	United Kingdom
S_892_V	S	892	ERR4633315	24237	C	T	0,086758	2020-06-19	United Kingdom
S_1214_G	S	1214	ERR4633315	25202	T	G	0,150078	2020-06-19	United Kingdom
E_25_A	E	25	ERR4633315	26318	T	C	0,999785	2020-06-19	United Kingdom
N_203_K	N	203	ERR4633315	28881	G	A	0,998601	2020-06-19	United Kingdom
N_204_R	N	204	ERR4633315	28883	G	C	1	2020-06-19	United Kingdom
N_204_V	N	204	ERR4633315	28884	G	T	0,99859	2020-06-19	United Kingdom
ORF1ab_124_C	ORF1ab	124	ERR4633338	635	C	T	0,0681256	2020-06-19	United Kingdom
ORF1ab_930_G	ORF1ab	930	ERR4633338	3054	A	G	0,0561798	2020-06-19	United Kingdom
ORF1ab_1021_H	ORF1ab	1021	ERR4633338	3328	G	T	0,171141	2020-06-19	United Kingdom
ORF1ab_3334_S	ORF1ab	3334	ERR4633338	10265	G	A	0,999188	2020-06-19	United Kingdom
ORF1ab_3603_NA	ORF1ab	3603	ERR4633338	11074	C	-T	0,0569141	2020-06-19	United Kingdom
ORF1ab_314_L	ORF1ab	314	ERR4633338	14408	C	T	0,998392	2020-06-19	United Kingdom
ORF1ab_1182_L	ORF1ab	1182	ERR4633338	17012	C	T	0,0578139	2020-06-19	United Kingdom
ORF1ab_1615_F	ORF1ab	1615	ERR4633338	18310	G	T	0,204429	2020-06-19	United Kingdom
ORF1ab_1860_E	ORF1ab	1860	ERR4633338	19045	A	G	0,0585106	2020-06-19	United Kingdom
S_614_G	S	614	ERR4633338	23403	A	G	1	2020-06-19	United Kingdom
S_758_NA	S	758	ERR4633338	23835	G	+T	0,078125	2020-06-19	United Kingdom
S_1214_G	S	1214	ERR4633338	25202	T	G	0,124454	2020-06-19	United Kingdom
S_1235_NA	S	1235	ERR4633338	25265	T	-G	0,0585443	2020-06-19	United Kingdom
M_2_V	M	2	ERR4633338	26527	C	T	0,0769231	2020-06-19	United Kingdom
N_203_K	N	203	ERR4633338	28881	G	A	1	2020-06-19	United Kingdom
N_204_R	N	204	ERR4633338	28883	G	C	0,994485	2020-06-19	United Kingdom
ORF1ab_117_P	ORF1ab	117	ERR4633353	614	G	C	0,0809067	2020-06-10	United Kingdom
ORF1ab_437_NA	ORF1ab	437	ERR4633353	1574	G	-GT	0,286225	2020-06-10	United Kingdom
ORF1ab_486_V	ORF1ab	486	ERR4633353	1722	C	T	0,0531106	2020-06-10	United Kingdom
ORF1ab_616_NA	ORF1ab	616	ERR4633353	2113	C	-T	0,0783768	2020-06-10	United Kingdom
ORF1ab_631_F	ORF1ab	631	ERR4633353	2156	C	T	0,0759494	2020-06-10	United Kingdom
ORF1ab_651_I	ORF1ab	651	ERR4633353	2216	T	A	0,0775758	2020-06-10	United Kingdom
ORF1ab_880_NA	ORF1ab	880	ERR4633353	2904	T	-A	0,151767	2020-06-10	United Kingdom
ORF1ab_961_NA	ORF1ab	961	ERR4633353	3146	G	-A	0,159596	2020-06-10	United Kingdom
ORF1ab_1397_V	ORF1ab	1397	ERR4633353	4455	C	T	0,230185	2020-06-10	United Kingdom
ORF1ab_1800_*	ORF1ab	1800	ERR4633353	5663	C	T	0,104326	2020-06-10	United Kingdom
ORF1ab_1923_P	ORF1ab	1923	ERR4633353	6032	G	C	0,0613208	2020-06-10	United Kingdom
ORF1ab_2402_NA	ORF1ab	2402	ERR4633353	7471	C	-G	0,266187	2020-06-10	United Kingdom
ORF1ab_2436_L	ORF1ab	2436	ERR4633353	7571	G	C	0,259881	2020-06-10	United Kingdom
ORF1ab_2458_L	ORF1ab	2458	ERR4633353	7637	T	C	0,0742527	2020-06-10	United Kingdom
ORF1ab_2868_NA	ORF1ab	2868	ERR4633353	8868	G	-T	0,107317	2020-06-10	United Kingdom
ORF1ab_2937_K	ORF1ab	2937	ERR4633353	9076	T	G	0,109855	2020-06-10	United Kingdom
ORF1ab_2961_L	ORF1ab	2961	ERR4633353	9146	A	C	0,10894	2020-06-10	United Kingdom
ORF1ab_3114_NA	ORF1ab	3114	ERR4633353	9606	T	-TTATCTTACTAATGATGTTTC	0,0507994	2020-06-10	United Kingdom
ORF1ab_3170_G	ORF1ab	3170	ERR4633353	9774	T	G	0,0796178	2020-06-10	United Kingdom
ORF1ab_3390_NA	ORF1ab	3390	ERR4633353	10433	C	-A	0,0879121	2020-06-10	United Kingdom
ORF1ab_3614_L	ORF1ab	3614	ERR4633353	11105	T	C	0,0951668	2020-06-10	United Kingdom
ORF1ab_4137_NA	ORF1ab	4137	ERR4633353	12676	C	-A	0,0785915	2020-06-10	United Kingdom
ORF1ab_314_L	ORF1ab	314	ERR4633353	14408	C	T	1	2020-06-10	United Kingdom
ORF1ab_461_NA	ORF1ab	461	ERR4633353	14850	A	-TTTGTAGTT	0,0801976	2020-06-10	United Kingdom
ORF1ab_564_*	ORF1ab	564	ERR4633353	15157	C	T	0,0818438	2020-06-10	United Kingdom
ORF1ab_765_R	ORF1ab	765	ERR4633353	15760	G	C	0,0945576	2020-06-10	United Kingdom
ORF1ab_1016_NA	ORF1ab	1016	ERR4633353	16515	T	-A	0,115317	2020-06-10	United Kingdom
ORF1ab_1555_I	ORF1ab	1555	ERR4633353	18131	C	T	0,131363	2020-06-10	United Kingdom
ORF1ab_1608_P	ORF1ab	1608	ERR4633353	18290	G	C	0,137198	2020-06-10	United Kingdom
ORF1ab_1763_NA	ORF1ab	1763	ERR4633353	18756	G	-T	0,0529066	2020-06-10	United Kingdom
ORF1ab_1809_NA	ORF1ab	1809	ERR4633353	18894	C	-T	0,0603895	2020-06-10	United Kingdom
ORF1ab_1848_NA	ORF1ab	1848	ERR4633353	19009	G	-AC	0,117954	2020-06-10	United Kingdom
ORF1ab_2312_L	ORF1ab	2312	ERR4633353	20402	C	T	0,0735876	2020-06-10	United Kingdom
ORF1ab_2442_V	ORF1ab	2442	ERR4633353	20792	C	T	0,185156	2020-06-10	United Kingdom
ORF1ab_2527_Y	ORF1ab	2527	ERR4633353	21046	G	T	0,220043	2020-06-10	United Kingdom
ORF1ab_2545_NA	ORF1ab	2545	ERR4633353	21101	G	+T	0,101464	2020-06-10	United Kingdom
ORF1ab_2647_I	ORF1ab	2647	ERR4633353	21406	T	A	0,0666667	2020-06-10	United Kingdom
S_116_P	S	116	ERR4633353	21908	T	C	0,0595	2020-06-10	United Kingdom
S_243_P	S	243	ERR4633353	22289	G	C	0,159729	2020-06-10	United Kingdom
S_309_NA	S	309	ERR4633353	22487	G	-A	0,144401	2020-06-10	United Kingdom
S_426_NA	S	426	ERR4633353	22839	C	-AG	0,0502989	2020-06-10	United Kingdom
S_525_S	S	525	ERR4633353	23136	G	C	0,0713121	2020-06-10	United Kingdom
S_591_F	S	591	ERR4633353	23334	C	T	0,120928	2020-06-10	United Kingdom
S_614_G	S	614	ERR4633353	23403	A	G	1	2020-06-10	United Kingdom
S_1049_F	S	1049	ERR4633353	24707	C	T	0,0622711	2020-06-10	United Kingdom
S_1118_H	S	1118	ERR4633353	24914	G	C	0,07318	2020-06-10	United Kingdom
S_1196_F	S	1196	ERR4633353	25149	C	T	0,150912	2020-06-10	United Kingdom
S_1214_G	S	1214	ERR4633353	25202	T	G	0,124272	2020-06-10	United Kingdom
ORF3a_190_I	ORF3a	190	ERR4633353	25961	C	T	0,106168	2020-06-10	United Kingdom
ORF7a_5_P	ORF7a	5	ERR4633353	27407	T	C	0,102941	2020-06-10	United Kingdom
ORF7a_73_Y	ORF7a	73	ERR4633353	27610	C	T	0,0524979	2020-06-10	United Kingdom
ORF8_45_NA	ORF8	45	ERR4633353	28028	G	-TA	0,0914286	2020-06-10	United Kingdom
ORF8_51_V	ORF8	51	ERR4633353	28045	C	T	0,0584795	2020-06-10	United Kingdom
ORF8_101_C	ORF8	101	ERR4633353	28194	C	T	0,0952502	2020-06-10	United Kingdom
N_71_NA	N	71	ERR4633353	28484	G	-GC	0,120843	2020-06-10	United Kingdom
N_203_K	N	203	ERR4633353	28881	G	A	1	2020-06-10	United Kingdom
N_204_R	N	204	ERR4633353	28883	G	C	1	2020-06-10	United Kingdom
N_244_*	N	244	ERR4633353	29003	C	T	0,0910973	2020-06-10	United Kingdom
ORF1ab_455_H	ORF1ab	455	ERR4633365	1630	A	C	0,999944	2020-06-12	United Kingdom
ORF1ab_314_L	ORF1ab	314	ERR4633365	14408	C	T	0,999752	2020-06-12	United Kingdom
ORF1ab_647_V	ORF1ab	647	ERR4633365	15407	C	T	1	2020-06-12	United Kingdom
S_614_G	S	614	ERR4633365	23403	A	G	1	2020-06-12	United Kingdom
S_1214_G	S	1214	ERR4633365	25202	T	G	0,157439	2020-06-12	United Kingdom
ORF7a_96_F	ORF7a	96	ERR4633365	27679	C	T	0,999845	2020-06-12	United Kingdom
N_203_K	N	203	ERR4633365	28881	G	A	1	2020-06-12	United Kingdom
N_204_R	N	204	ERR4633365	28883	G	C	1	2020-06-12	United Kingdom
ORF1ab_309_L	ORF1ab	309	ERR4633368	1191	C	T	0,999795	2020-06-10	United Kingdom
ORF1ab_1924_I	ORF1ab	1924	ERR4633368	6036	G	T	0,0690104	2020-06-10	United Kingdom
ORF1ab_2234_S	ORF1ab	2234	ERR4633368	6966	T	C	0,0520095	2020-06-10	United Kingdom
ORF1ab_2344_S	ORF1ab	2344	ERR4633368	7295	G	T	0,105489	2020-06-10	United Kingdom
ORF1ab_3603_NA	ORF1ab	3603	ERR4633368	11074	C	-T	0,0569926	2020-06-10	United Kingdom
ORF1ab_314_L	ORF1ab	314	ERR4633368	14408	C	T	0,999766	2020-06-10	United Kingdom
ORF1ab_2164_G	ORF1ab	2164	ERR4633368	19958	A	G	0,0808824	2020-06-10	United Kingdom
S_5_F	S	5	ERR4633368	21575	C	T	0,228571	2020-06-10	United Kingdom
S_614_G	S	614	ERR4633368	23403	A	G	0,999852	2020-06-10	United Kingdom
S_1214_G	S	1214	ERR4633368	25202	T	G	0,159129	2020-06-10	United Kingdom
ORF3a_90_NA	ORF3a	90	ERR4633368	25660	G	+T	0,0728155	2020-06-10	United Kingdom
M_33_S	M	33	ERR4633368	26620	G	C	0,999581	2020-06-10	United Kingdom
N_203_K	N	203	ERR4633368	28881	G	A	0,994498	2020-06-10	United Kingdom
N_204_R	N	204	ERR4633368	28883	G	C	1	2020-06-10	United Kingdom
N_253_NA	N	253	ERR4633368	29031	A	-G	0,0748414	2020-06-10	United Kingdom
ORF1ab_88_V	ORF1ab	88	ERR4633373	13730	C	T	0,999665	2020-06-12	United Kingdom
ORF1ab_314_L	ORF1ab	314	ERR4633373	14408	C	T	0,999892	2020-06-12	United Kingdom
S_520_S	S	520	ERR4633373	23120	G	T	0,999842	2020-06-12	United Kingdom
S_614_G	S	614	ERR4633373	23403	A	G	1	2020-06-12	United Kingdom
S_1214_G	S	1214	ERR4633373	25202	T	G	0,220149	2020-06-12	United Kingdom
ORF3a_13_L	ORF3a	13	ERR4633373	25429	G	T	0,999775	2020-06-12	United Kingdom
ORF1ab_711_R	ORF1ab	711	ERR4633376	2397	C	G	0,0728218	2020-06-11	United Kingdom
ORF1ab_2096_I	ORF1ab	2096	ERR4633376	6553	G	A	0,077551	2020-06-11	United Kingdom
ORF1ab_2878_NA	ORF1ab	2878	ERR4633376	8899	T	-G	0,0794702	2020-06-11	United Kingdom
ORF1ab_3603_NA	ORF1ab	3603	ERR4633376	11074	C	-T	0,0620599	2020-06-11	United Kingdom
ORF1ab_3603_NA	ORF1ab	3603	ERR4633376	11074	C	+T	0,054455	2020-06-11	United Kingdom
ORF1ab_3827_V	ORF1ab	3827	ERR4633376	11745	G	T	0,0728444	2020-06-11	United Kingdom
ORF1ab_18_I	ORF1ab	18	ERR4633376	13520	G	T	0,999789	2020-06-11	United Kingdom
ORF1ab_314_L	ORF1ab	314	ERR4633376	14408	C	T	0,996914	2020-06-11	United Kingdom
S_5_F	S	5	ERR4633376	21575	C	T	0,0545124	2020-06-11	United Kingdom
S_109_I	S	109	ERR4633376	21888	C	T	0,05	2020-06-11	United Kingdom
S_614_G	S	614	ERR4633376	23403	A	G	0,99974	2020-06-11	United Kingdom
S_1214_G	S	1214	ERR4633376	25202	T	G	0,169154	2020-06-11	United Kingdom
M_203_NA	M	203	ERR4633376	27131	C	-TA	0,0500316	2020-06-11	United Kingdom
ORF7b_32_F	ORF7b	32	ERR4633376	27849	C	T	1	2020-06-11	United Kingdom
ORF8_11_I	ORF8	11	ERR4633376	27925	C	T	1	2020-06-11	United Kingdom
N_203_K	N	203	ERR4633376	28881	G	A	0,998459	2020-06-11	United Kingdom
N_204_R	N	204	ERR4633376	28883	G	C	1	2020-06-11	United Kingdom
ORF1ab_1428_E	ORF1ab	1428	ERR4633382	4547	A	G	1	2020-06-10	United Kingdom
ORF1ab_3134_S	ORF1ab	3134	ERR4633382	9665	C	T	0,999933	2020-06-10	United Kingdom
ORF1ab_314_L	ORF1ab	314	ERR4633382	14408	C	T	0,999737	2020-06-10	United Kingdom
ORF1ab_1567_L	ORF1ab	1567	ERR4633382	18167	C	T	0,999862	2020-06-10	United Kingdom
S_614_G	S	614	ERR4633382	23403	A	G	0,99986	2020-06-10	United Kingdom
S_1214_G	S	1214	ERR4633382	25202	T	G	0,202976	2020-06-10	United Kingdom
E_53_R	E	53	ERR4633382	26402	A	G	0,999567	2020-06-10	United Kingdom
M_175_M	M	175	ERR4633382	27046	C	T	0,999628	2020-06-10	United Kingdom
N_203_K	N	203	ERR4633382	28881	G	A	0,997985	2020-06-10	United Kingdom
N_204_R	N	204	ERR4633382	28883	G	C	1	2020-06-10	United Kingdom
ORF1ab_656_V	ORF1ab	656	ERR4633393	2232	C	T	0,9999	2020-06-11	United Kingdom
ORF1ab_882_I	ORF1ab	882	ERR4633393	2910	C	T	0,0605841	2020-06-11	United Kingdom
ORF1ab_3227_I	ORF1ab	3227	ERR4633393	9945	G	T	0,0952381	2020-06-11	United Kingdom
ORF1ab_3655_I	ORF1ab	3655	ERR4633393	11230	G	T	0,325765	2020-06-11	United Kingdom
ORF1ab_240_K	ORF1ab	240	ERR4633393	14186	G	A	0,999718	2020-06-11	United Kingdom
ORF1ab_314_L	ORF1ab	314	ERR4633393	14408	C	T	0,999758	2020-06-11	United Kingdom
S_614_G	S	614	ERR4633393	23403	A	G	0,999905	2020-06-11	United Kingdom
S_1214_G	S	1214	ERR4633393	25202	T	G	0,151745	2020-06-11	United Kingdom
ORF7b_40_NA	ORF7b	40	ERR4633393	27873	A	+T	0,992424	2020-06-11	United Kingdom
ORF7b_42_NA	ORF7b	42	ERR4633393	27879	C	-ACG	0,995784	2020-06-11	United Kingdom
N_37_P	N	37	ERR4633393	28382	T	C	0,999863	2020-06-11	United Kingdom
N_203_K	N	203	ERR4633393	28881	G	A	0,998198	2020-06-11	United Kingdom
N_204_R	N	204	ERR4633393	28883	G	C	0,999661	2020-06-11	United Kingdom
ORF1ab_166_I	ORF1ab	166	ERR4633395	762	G	T	0,0731582	2020-06-11	United Kingdom
ORF1ab_222_F	ORF1ab	222	ERR4633395	929	A	T	0,084964	2020-06-11	United Kingdom
ORF1ab_398_C	ORF1ab	398	ERR4633395	1457	C	T	0,0736301	2020-06-11	United Kingdom
ORF1ab_629_NA	ORF1ab	629	ERR4633395	2151	A	-TTGGC	0,0592275	2020-06-11	United Kingdom
ORF1ab_1005_T	ORF1ab	1005	ERR4633395	3279	T	C	0,0514851	2020-06-11	United Kingdom
ORF1ab_1013_Q	ORF1ab	1013	ERR4633395	3302	G	C	0,0669951	2020-06-11	United Kingdom
ORF1ab_1142_G	ORF1ab	1142	ERR4633395	3690	A	G	0,133772	2020-06-11	United Kingdom
ORF1ab_1347_E	ORF1ab	1347	ERR4633395	4304	A	G	0,163135	2020-06-11	United Kingdom
ORF1ab_2065_NA	ORF1ab	2065	ERR4633395	6459	A	-TG	0,0980066	2020-06-11	United Kingdom
ORF1ab_2373_K	ORF1ab	2373	ERR4633395	7382	C	A	0,0831099	2020-06-11	United Kingdom
ORF1ab_2729_L	ORF1ab	2729	ERR4633395	8450	A	C	0,0705487	2020-06-11	United Kingdom
ORF1ab_3769_L	ORF1ab	3769	ERR4633395	11570	T	C	0,0631148	2020-06-11	United Kingdom
ORF1ab_4261_T	ORF1ab	4261	ERR4633395	13046	C	A	0,0500703	2020-06-11	United Kingdom
ORF1ab_4350_L	ORF1ab	4350	ERR4633395	13313	G	T	0,0603789	2020-06-11	United Kingdom
ORF1ab_4398_L	ORF1ab	4398	ERR4633395	13458	C	T	0,109557	2020-06-11	United Kingdom
ORF1ab_314_L	ORF1ab	314	ERR4633395	14408	C	T	0,999724	2020-06-11	United Kingdom
ORF1ab_1089_L	ORF1ab	1089	ERR4633395	16733	C	T	0,0592885	2020-06-11	United Kingdom
ORF1ab_1491_NA	ORF1ab	1491	ERR4633395	17939	C	-A	0,0566673	2020-06-11	United Kingdom
ORF1ab_1558_E	ORF1ab	1558	ERR4633395	18139	A	G	0,0627198	2020-06-11	United Kingdom
ORF1ab_1693_NA	ORF1ab	1693	ERR4633395	18544	A	-T	0,118926	2020-06-11	United Kingdom
ORF1ab_1853_I	ORF1ab	1853	ERR4633395	19024	C	A	1	2020-06-11	United Kingdom
ORF1ab_1973_H	ORF1ab	1973	ERR4633395	19384	G	C	0,0514851	2020-06-11	United Kingdom
ORF1ab_1979_Y	ORF1ab	1979	ERR4633395	19402	C	T	0,0680934	2020-06-11	United Kingdom
ORF1ab_2172_NA	ORF1ab	2172	ERR4633395	19983	C	+T	0,214689	2020-06-11	United Kingdom
ORF1ab_2422_S	ORF1ab	2422	ERR4633395	20731	T	A	0,105465	2020-06-11	United Kingdom
ORF1ab_2483_I	ORF1ab	2483	ERR4633395	20915	G	T	0,119505	2020-06-11	United Kingdom
S_614_G	S	614	ERR4633395	23403	A	G	1	2020-06-11	United Kingdom
S_739_NA	S	739	ERR4633395	23777	A	-CAATG	0,0727142	2020-06-11	United Kingdom
S_892_V	S	892	ERR4633395	24237	C	T	0,106859	2020-06-11	United Kingdom
S_897_NA	S	897	ERR4633395	24253	A	-T	0,109116	2020-06-11	United Kingdom
S_1093_NA	S	1093	ERR4633395	24839	G	-GT	0,167619	2020-06-11	United Kingdom
S_1214_G	S	1214	ERR4633395	25202	T	G	0,154618	2020-06-11	United Kingdom
ORF3a_62_T	ORF3a	62	ERR4633395	25577	T	C	0,0892452	2020-06-11	United Kingdom
ORF3a_75_R	ORF3a	75	ERR4633395	25616	A	G	0,0781048	2020-06-11	United Kingdom
ORF3a_78_Y	ORF3a	78	ERR4633395	25624	C	T	0,102371	2020-06-11	United Kingdom
M_146_C	M	146	ERR4633395	26958	C	T	0,0675864	2020-06-11	United Kingdom
M_189_C	M	189	ERR4633395	27087	G	T	0,0976718	2020-06-11	United Kingdom
ORF7a_83_L	ORF7a	83	ERR4633395	27641	C	T	0,0697217	2020-06-11	United Kingdom
N_203_K	N	203	ERR4633395	28881	G	A	0,998131	2020-06-11	United Kingdom
N_204_R	N	204	ERR4633395	28883	G	C	1	2020-06-11	United Kingdom
N_251_V	N	251	ERR4633395	29025	C	T	0,108912	2020-06-11	United Kingdom
N_286_NA	N	286	ERR4633395	29131	T	-G	0,0598544	2020-06-11	United Kingdom
ORF1ab_24_C	ORF1ab	24	ERR4633408	335	C	T	1	2020-06-11	United Kingdom
ORF1ab_59_NA	ORF1ab	59	ERR4633408	441	G	-C	0,242532	2020-06-11	United Kingdom
ORF1ab_3334_S	ORF1ab	3334	ERR4633408	10265	G	A	1	2020-06-11	United Kingdom
ORF1ab_3678_R	ORF1ab	3678	ERR4633408	11298	A	G	0,0647089	2020-06-11	United Kingdom
ORF1ab_314_L	ORF1ab	314	ERR4633408	14408	C	T	0,99974	2020-06-11	United Kingdom
S_614_G	S	614	ERR4633408	23403	A	G	0,999884	2020-06-11	United Kingdom
S_1214_G	S	1214	ERR4633408	25202	T	G	0,161648	2020-06-11	United Kingdom
N_203_K	N	203	ERR4633408	28881	G	A	0,998081	2020-06-11	United Kingdom
N_204_R	N	204	ERR4633408	28883	G	C	1	2020-06-11	United Kingdom
ORF1ab_133_V	ORF1ab	133	ERR4633411	663	G	T	0,0593653	2020-06-11	United Kingdom
ORF1ab_1421_NA	ORF1ab	1421	ERR4633411	4528	A	+T	0,0891841	2020-06-11	United Kingdom
ORF1ab_1742_N	ORF1ab	1742	ERR4633411	5489	G	A	1	2020-06-11	United Kingdom
ORF1ab_2015_R	ORF1ab	2015	ERR4633411	6308	A	C	1	2020-06-11	United Kingdom
ORF1ab_2060_Y	ORF1ab	2060	ERR4633411	6443	G	T	0,0742857	2020-06-11	United Kingdom
ORF1ab_2349_S	ORF1ab	2349	ERR4633411	7311	T	C	0,0719027	2020-06-11	United Kingdom
ORF1ab_3481_C	ORF1ab	3481	ERR4633411	10708	G	C	0,0576868	2020-06-11	United Kingdom
ORF1ab_314_L	ORF1ab	314	ERR4633411	14408	C	T	0,997475	2020-06-11	United Kingdom
ORF1ab_1595_D	ORF1ab	1595	ERR4633411	18250	A	G	0,0962241	2020-06-11	United Kingdom
ORF1ab_1814_F	ORF1ab	1814	ERR4633411	18907	G	T	0,0529186	2020-06-11	United Kingdom
ORF1ab_2561_*	ORF1ab	2561	ERR4633411	21148	G	T	0,0537634	2020-06-11	United Kingdom
ORF1ab_2587_NA	ORF1ab	2587	ERR4633411	21226	T	-G	0,0932836	2020-06-11	United Kingdom
ORF1ab_2610_R	ORF1ab	2610	ERR4633411	21295	G	C	0,0530303	2020-06-11	United Kingdom
S_186_L	S	186	ERR4633411	22120	C	A	0,0650183	2020-06-11	United Kingdom
S_614_G	S	614	ERR4633411	23403	A	G	1	2020-06-11	United Kingdom
S_1214_G	S	1214	ERR4633411	25202	T	G	0,133094	2020-06-11	United Kingdom
M_69_P	M	69	ERR4633411	26727	G	C	0,0521764	2020-06-11	United Kingdom
ORF7a_62_NA	ORF7a	62	ERR4633411	27577	C	-A	0,0595437	2020-06-11	United Kingdom
ORF7a_89_T	ORF7a	89	ERR4633411	27659	G	C	0,0673381	2020-06-11	United Kingdom
N_203_K	N	203	ERR4633411	28881	G	A	1	2020-06-11	United Kingdom
N_204_R	N	204	ERR4633411	28883	G	C	1	2020-06-11	United Kingdom
ORF10_29_*	ORF10	29	ERR4633411	29642	C	T	1	2020-06-11	United Kingdom
ORF1ab_540_V	ORF1ab	540	ERR4633412	1884	C	T	0,0538699	2020-06-10	United Kingdom
ORF1ab_695_F	ORF1ab	695	ERR4633412	2348	A	T	0,318182	2020-06-10	United Kingdom
ORF1ab_1014_T	ORF1ab	1014	ERR4633412	3306	T	C	1	2020-06-10	United Kingdom
ORF1ab_2273_NA	ORF1ab	2273	ERR4633412	7084	T	-A	0,135027	2020-06-10	United Kingdom
ORF1ab_2621_NA	ORF1ab	2621	ERR4633412	8128	A	-AAG	0,0680213	2020-06-10	United Kingdom
ORF1ab_2783_A	ORF1ab	2783	ERR4633412	8613	T	C	0,0527778	2020-06-10	United Kingdom
ORF1ab_2981_F	ORF1ab	2981	ERR4633412	9207	C	T	1	2020-06-10	United Kingdom
ORF1ab_314_L	ORF1ab	314	ERR4633412	14408	C	T	0,999659	2020-06-10	United Kingdom
ORF1ab_717_I	ORF1ab	717	ERR4633412	15617	G	T	0,0629817	2020-06-10	United Kingdom
ORF1ab_1717_A	ORF1ab	1717	ERR4633412	18616	A	G	0,173333	2020-06-10	United Kingdom
ORF1ab_2619_C	ORF1ab	2619	ERR4633412	21323	A	G	1	2020-06-10	United Kingdom
S_556_NA	S	556	ERR4633412	23230	C	-A	0,0755965	2020-06-10	United Kingdom
S_565_NA	S	565	ERR4633412	23257	T	+AAGATGGCGGAG	0,0746882	2020-06-10	United Kingdom
S_614_G	S	614	ERR4633412	23403	A	G	0,999739	2020-06-10	United Kingdom
S_911_A	S	911	ERR4633412	24294	T	C	0,114818	2020-06-10	United Kingdom
S_999_D	S	999	ERR4633412	24558	G	A	0,0890688	2020-06-10	United Kingdom
S_1041_NA	S	1041	ERR4633412	24684	A	+T	0,0876963	2020-06-10	United Kingdom
S_1214_G	S	1214	ERR4633412	25202	T	G	0,14053	2020-06-10	United Kingdom
ORF8_67_F	ORF8	67	ERR4633412	28093	C	T	0,0954545	2020-06-10	United Kingdom
N_45_NA	N	45	ERR4633412	28406	T	-TACCCAATA	0,0627514	2020-06-10	United Kingdom
N_203_K	N	203	ERR4633412	28881	G	A	0,996875	2020-06-10	United Kingdom
N_204_R	N	204	ERR4633412	28883	G	C	1	2020-06-10	United Kingdom
N_204_V	N	204	ERR4633412	28884	G	T	1	2020-06-10	United Kingdom
ORF10_37_F	ORF10	37	ERR4633412	29666	C	T	0,0547264	2020-06-10	United Kingdom
ORF1ab_204_F	ORF1ab	204	ERR4633423	875	C	T	0,0637163	2020-06-11	United Kingdom
ORF1ab_271_S	ORF1ab	271	ERR4633423	1076	C	T	0,0649907	2020-06-11	United Kingdom
ORF1ab_381_V	ORF1ab	381	ERR4633423	1407	A	T	0,210582	2020-06-11	United Kingdom
ORF1ab_585_L	ORF1ab	585	ERR4633423	2018	A	T	0,0769962	2020-06-11	United Kingdom
ORF1ab_605_A	ORF1ab	605	ERR4633423	2079	T	C	0,129556	2020-06-11	United Kingdom
ORF1ab_732_NA	ORF1ab	732	ERR4633423	2460	C	-T	0,232456	2020-06-11	United Kingdom
ORF1ab_871_L	ORF1ab	871	ERR4633423	2878	C	A	1	2020-06-11	United Kingdom
ORF1ab_895_F	ORF1ab	895	ERR4633423	2948	A	T	0,0649943	2020-06-11	United Kingdom
ORF1ab_967_V	ORF1ab	967	ERR4633423	3165	C	T	0,0665343	2020-06-11	United Kingdom
ORF1ab_971_S	ORF1ab	971	ERR4633423	3176	C	T	0,073253	2020-06-11	United Kingdom
ORF1ab_983_NA	ORF1ab	983	ERR4633423	3213	A	+T	0,0692162	2020-06-11	United Kingdom
ORF1ab_1293_D	ORF1ab	1293	ERR4633423	4144	G	T	0,151191	2020-06-11	United Kingdom
ORF1ab_1794_I	ORF1ab	1794	ERR4633423	5646	C	T	0,127171	2020-06-11	United Kingdom
ORF1ab_2034_L	ORF1ab	2034	ERR4633423	6366	A	T	0,99842	2020-06-11	United Kingdom
ORF1ab_2193_NA	ORF1ab	2193	ERR4633423	6843	C	-T	0,0572557	2020-06-11	United Kingdom
ORF1ab_2202_A	ORF1ab	2202	ERR4633423	6869	A	G	0,237861	2020-06-11	United Kingdom
ORF1ab_2437_H	ORF1ab	2437	ERR4633423	7574	T	C	0,132523	2020-06-11	United Kingdom
ORF1ab_2460_NA	ORF1ab	2460	ERR4633423	7644	C	-T	0,0856827	2020-06-11	United Kingdom
ORF1ab_2510_NA	ORF1ab	2510	ERR4633423	7793	C	-A	0,076083	2020-06-11	United Kingdom
ORF1ab_2581_C	ORF1ab	2581	ERR4633423	8006	G	T	0,062597	2020-06-11	United Kingdom
ORF1ab_2620_F	ORF1ab	2620	ERR4633423	8123	C	T	0,0628948	2020-06-11	United Kingdom
ORF1ab_2644_L	ORF1ab	2644	ERR4633423	8196	C	T	0,0715051	2020-06-11	United Kingdom
ORF1ab_2691_NA	ORF1ab	2691	ERR4633423	8337	G	-TA	0,112374	2020-06-11	United Kingdom
ORF1ab_2739_NA	ORF1ab	2739	ERR4633423	8481	C	+T	0,112299	2020-06-11	United Kingdom
ORF1ab_2785_V	ORF1ab	2785	ERR4633423	8619	C	T	0,156962	2020-06-11	United Kingdom
ORF1ab_2942_P	ORF1ab	2942	ERR4633423	9089	T	C	0,0860177	2020-06-11	United Kingdom
ORF1ab_2984_F	ORF1ab	2984	ERR4633423	9216	G	T	0,0858029	2020-06-11	United Kingdom
ORF1ab_2985_NA	ORF1ab	2985	ERR4633423	9218	A	-GGCACGGCACTT	0,0944976	2020-06-11	United Kingdom
ORF1ab_3173_NA	ORF1ab	3173	ERR4633423	9784	T	-A	0,092497	2020-06-11	United Kingdom
ORF1ab_3736_F	ORF1ab	3736	ERR4633423	11471	C	T	0,0859031	2020-06-11	United Kingdom
ORF1ab_39_S	ORF1ab	39	ERR4633423	13583	T	C	0,132724	2020-06-11	United Kingdom
ORF1ab_628_NA	ORF1ab	628	ERR4633423	15349	G	-T	0,0547009	2020-06-11	United Kingdom
ORF1ab_860_F	ORF1ab	860	ERR4633423	16045	C	T	0,0775929	2020-06-11	United Kingdom
ORF1ab_1344_N	ORF1ab	1344	ERR4633423	17497	T	A	0,0521907	2020-06-11	United Kingdom
ORF1ab_1347_NA	ORF1ab	1347	ERR4633423	17508	A	-GT	0,0801917	2020-06-11	United Kingdom
ORF1ab_1455_I	ORF1ab	1455	ERR4633423	17831	C	T	0,0621857	2020-06-11	United Kingdom
ORF1ab_1643_V	ORF1ab	1643	ERR4633423	18395	C	T	0,174261	2020-06-11	United Kingdom
ORF1ab_1768_F	ORF1ab	1768	ERR4633423	18769	G	T	0,079194	2020-06-11	United Kingdom
ORF1ab_1869_Y	ORF1ab	1869	ERR4633423	19072	G	T	1	2020-06-11	United Kingdom
ORF1ab_1929_M	ORF1ab	1929	ERR4633423	19252	G	A	0,229327	2020-06-11	United Kingdom
ORF1ab_1958_I	ORF1ab	1958	ERR4633423	19340	G	T	0,0946124	2020-06-11	United Kingdom
ORF1ab_2206_NA	ORF1ab	2206	ERR4633423	20084	T	-A	0,1	2020-06-11	United Kingdom
ORF1ab_2319_L	ORF1ab	2319	ERR4633423	20422	T	C	0,139283	2020-06-11	United Kingdom
ORF1ab_2615_H	ORF1ab	2615	ERR4633423	21312	A	T	0,0851064	2020-06-11	United Kingdom
ORF1ab_2680_I	ORF1ab	2680	ERR4633423	21506	G	T	0,148305	2020-06-11	United Kingdom
S_59_L	S	59	ERR4633423	21737	T	C	0,160184	2020-06-11	United Kingdom
S_195_NA	S	195	ERR4633423	22147	G	-A	0,0956973	2020-06-11	United Kingdom
S_263_S	S	263	ERR4633423	22349	G	T	1	2020-06-11	United Kingdom
S_392_L	S	392	ERR4633423	22736	T	C	0,171752	2020-06-11	United Kingdom
S_614_G	S	614	ERR4633423	23403	A	G	1	2020-06-11	United Kingdom
S_662_S	S	662	ERR4633423	23546	T	A	0,107232	2020-06-11	United Kingdom
S_822_F	S	822	ERR4633423	24026	C	T	0,214815	2020-06-11	United Kingdom
S_859_NA	S	859	ERR4633423	24138	C	-TGT	0,0981595	2020-06-11	United Kingdom
S_892_V	S	892	ERR4633423	24237	C	T	0,911565	2020-06-11	United Kingdom
S_1047_H	S	1047	ERR4633423	24701	T	C	0,234955	2020-06-11	United Kingdom
S_1105_I	S	1105	ERR4633423	24876	C	T	0,070277	2020-06-11	United Kingdom
S_1214_G	S	1214	ERR4633423	25202	T	G	0,119355	2020-06-11	United Kingdom
ORF3a_38_NA	ORF3a	38	ERR4633423	25504	C	-A	0,0917419	2020-06-11	United Kingdom
ORF3a_239_D	ORF3a	239	ERR4633423	26109	G	T	0,0529669	2020-06-11	United Kingdom
M_53_NA	M	53	ERR4633423	26681	C	-CT	0,0667506	2020-06-11	United Kingdom
M_125_Q	M	125	ERR4633423	26897	T	G	0,331331	2020-06-11	United Kingdom
ORF6_52_NA	ORF6	52	ERR4633423	27356	T	-AGATGA	0,112872	2020-06-11	United Kingdom
ORF8_19_*	ORF8	19	ERR4633423	27948	G	T	0,0617761	2020-06-11	United Kingdom
N_110_S	N	110	ERR4633423	28602	T	C	0,0579572	2020-06-11	United Kingdom
N_203_K	N	203	ERR4633423	28881	G	A	1	2020-06-11	United Kingdom
N_204_R	N	204	ERR4633423	28883	G	C	1	2020-06-11	United Kingdom
N_234_T	N	234	ERR4633423	28974	T	C	0,0645161	2020-06-11	United Kingdom
N_236_NA	N	236	ERR4633423	28981	T	-AA	0,0611621	2020-06-11	United Kingdom
ORF10_30_A	ORF10	30	ERR4633423	29646	T	C	0,0611888	2020-06-11	United Kingdom
ORF1ab_40_NA	ORF1ab	40	ERR4633426	384	C	-AG	0,0899765	2020-06-10	United Kingdom
ORF1ab_106_NA	ORF1ab	106	ERR4633426	581	G	-TC	0,0855201	2020-06-10	United Kingdom
ORF1ab_1151_V	ORF1ab	1151	ERR4633426	3717	C	T	0,0860759	2020-06-10	United Kingdom
ORF1ab_1160_Y	ORF1ab	1160	ERR4633426	3743	C	T	0,0800493	2020-06-10	United Kingdom
ORF1ab_1288_D	ORF1ab	1288	ERR4633426	4128	G	A	0,0544345	2020-06-10	United Kingdom
ORF1ab_1497_S	ORF1ab	1497	ERR4633426	4754	C	T	0,052164	2020-06-10	United Kingdom
ORF1ab_1579_P	ORF1ab	1579	ERR4633426	5001	T	C	0,0740276	2020-06-10	United Kingdom
ORF1ab_2024_NA	ORF1ab	2024	ERR4633426	6337	G	-T	0,0625	2020-06-10	United Kingdom
ORF1ab_2067_E	ORF1ab	2067	ERR4633426	6464	A	G	0,0858896	2020-06-10	United Kingdom
ORF1ab_2252_NA	ORF1ab	2252	ERR4633426	7019	G	-T	0,0553822	2020-06-10	United Kingdom
ORF1ab_2283_I	ORF1ab	2283	ERR4633426	7113	C	T	0,134214	2020-06-10	United Kingdom
ORF1ab_3209_V	ORF1ab	3209	ERR4633426	9891	C	T	1	2020-06-10	United Kingdom
ORF1ab_3278_S	ORF1ab	3278	ERR4633426	10097	G	A	1	2020-06-10	United Kingdom
ORF1ab_3571_V	ORF1ab	3571	ERR4633426	10977	C	T	0,106383	2020-06-10	United Kingdom
ORF1ab_3599_*	ORF1ab	3599	ERR4633426	11060	C	T	0,0726888	2020-06-10	United Kingdom
ORF1ab_3603_NA	ORF1ab	3603	ERR4633426	11074	C	-T	0,0803851	2020-06-10	United Kingdom
ORF1ab_3679_NA	ORF1ab	3679	ERR4633426	11301	T	-A	0,07404	2020-06-10	United Kingdom
ORF1ab_3950_NA	ORF1ab	3950	ERR4633426	12113	T	-C	0,0541423	2020-06-10	United Kingdom
ORF1ab_4299_NA	ORF1ab	4299	ERR4633426	13162	T	-AC	0,070473	2020-06-10	United Kingdom
ORF1ab_314_L	ORF1ab	314	ERR4633426	14408	C	T	1	2020-06-10	United Kingdom
ORF1ab_406_NA	ORF1ab	406	ERR4633426	14684	T	-TAACAAAGACTTCTATGACTTTGCTGTGTCTA	0,0806676	2020-06-10	United Kingdom
ORF1ab_569_L	ORF1ab	569	ERR4633426	15173	C	T	0,0640625	2020-06-10	United Kingdom
ORF1ab_802_G	ORF1ab	802	ERR4633426	15872	A	G	0,074124	2020-06-10	United Kingdom
ORF1ab_839_NA	ORF1ab	839	ERR4633426	15983	T	-A	0,0953717	2020-06-10	United Kingdom
ORF1ab_1733_NA	ORF1ab	1733	ERR4633426	18666	A	-TG	0,0527613	2020-06-10	United Kingdom
ORF1ab_1770_K	ORF1ab	1770	ERR4633426	18775	C	A	0,0575814	2020-06-10	United Kingdom
ORF1ab_1817_I	ORF1ab	1817	ERR4633426	18917	C	T	0,0651341	2020-06-10	United Kingdom
ORF1ab_2306_NA	ORF1ab	2306	ERR4633426	20385	T	-A	0,083577	2020-06-10	United Kingdom
S_614_G	S	614	ERR4633426	23403	A	G	0,999736	2020-06-10	United Kingdom
S_754_S	S	754	ERR4633426	23823	T	C	0,056	2020-06-10	United Kingdom
S_968_NA	S	968	ERR4633426	24466	C	-A	0,134689	2020-06-10	United Kingdom
S_1214_G	S	1214	ERR4633426	25202	T	G	0,181818	2020-06-10	United Kingdom
ORF3a_175_I	ORF3a	175	ERR4633426	25916	C	T	0,0714286	2020-06-10	United Kingdom
ORF3a_185_H	ORF3a	185	ERR4633426	25947	G	T	0,999845	2020-06-10	United Kingdom
ORF3a_234_NA	ORF3a	234	ERR4633426	26094	T	-A	0,052338	2020-06-10	United Kingdom
M_86_NA	M	86	ERR4633426	26779	G	-TCTTGTAGGCTTGATGTGGCTCAGCTACTTCATTGCT	0,0569779	2020-06-10	United Kingdom
M_175_M	M	175	ERR4633426	27046	C	T	0,0663988	2020-06-10	United Kingdom
N_46_S	N	46	ERR4633426	28409	C	T	0,120117	2020-06-10	United Kingdom
N_203_K	N	203	ERR4633426	28881	G	A	1	2020-06-10	United Kingdom
N_204_R	N	204	ERR4633426	28883	G	C	0,974052	2020-06-10	United Kingdom
N_271_I	N	271	ERR4633426	29085	C	T	0,0688448	2020-06-10	United Kingdom
ORF1ab_314_L	ORF1ab	314	ERR4633430	14408	C	T	0,999444	2020-06-11	United Kingdom
ORF1ab_2178_F	ORF1ab	2178	ERR4633430	19999	G	T	1	2020-06-11	United Kingdom
S_614_G	S	614	ERR4633430	23403	A	G	1	2020-06-11	United Kingdom
S_1214_G	S	1214	ERR4633430	25202	T	G	0,186508	2020-06-11	United Kingdom
N_203_K	N	203	ERR4633430	28881	G	A	1	2020-06-11	United Kingdom
N_204_R	N	204	ERR4633430	28883	G	C	1	2020-06-11	United Kingdom
ORF1ab_124_C	ORF1ab	124	ERR4633435	635	C	T	0,110058	2020-06-08	United Kingdom
ORF1ab_3278_S	ORF1ab	3278	ERR4633435	10097	G	A	1	2020-06-08	United Kingdom
ORF1ab_314_L	ORF1ab	314	ERR4633435	14408	C	T	0,999518	2020-06-08	United Kingdom
S_614_G	S	614	ERR4633435	23403	A	G	0,99975	2020-06-08	United Kingdom
S_1214_G	S	1214	ERR4633435	25202	T	G	0,167598	2020-06-08	United Kingdom
ORF6_3_Y	ORF6	3	ERR4633435	27208	C	T	0,0577538	2020-06-08	United Kingdom
ORF7a_62_*	ORF7a	62	ERR4633435	27577	C	T	0,999352	2020-06-08	United Kingdom
N_103_Y	N	103	ERR4633435	28580	G	T	0,999268	2020-06-08	United Kingdom
N_203_K	N	203	ERR4633435	28881	G	A	0,998366	2020-06-08	United Kingdom
N_204_R	N	204	ERR4633435	28883	G	C	0,99844	2020-06-08	United Kingdom
N_416_L	N	416	ERR4633435	29520	C	T	0,148271	2020-06-08	United Kingdom
ORF1ab_719_R	ORF1ab	719	ERR4633444	2421	A	G	0,0551181	2020-06-08	United Kingdom
ORF1ab_1748_M	ORF1ab	1748	ERR4633444	5507	T	A	1	2020-06-08	United Kingdom
ORF1ab_3603_NA	ORF1ab	3603	ERR4633444	11074	C	+TTTT	0,160943	2020-06-08	United Kingdom
ORF1ab_3603_NA	ORF1ab	3603	ERR4633444	11074	C	+TTT	0,567003	2020-06-08	United Kingdom
ORF1ab_3603_NA	ORF1ab	3603	ERR4633444	11074	C	+TT	0,163973	2020-06-08	United Kingdom
ORF1ab_314_L	ORF1ab	314	ERR4633444	14408	C	T	0,999629	2020-06-08	United Kingdom
S_18_F	S	18	ERR4633444	21614	C	T	0,998473	2020-06-08	United Kingdom
S_614_G	S	614	ERR4633444	23403	A	G	0,999848	2020-06-08	United Kingdom
S_1214_G	S	1214	ERR4633444	25202	T	G	0,207002	2020-06-08	United Kingdom
N_194_L	N	194	ERR4633444	28854	C	T	1	2020-06-08	United Kingdom
ORF1ab_120_N	ORF1ab	120	ERR4633447	625	G	T	0,999846	2020-06-08	United Kingdom
ORF1ab_314_L	ORF1ab	314	ERR4633447	14408	C	T	0,999728	2020-06-08	United Kingdom
S_32_V	S	32	ERR4633447	21656	T	G	0,0634038	2020-06-08	United Kingdom
S_614_G	S	614	ERR4633447	23403	A	G	0,999843	2020-06-08	United Kingdom
N_203_K	N	203	ERR4633447	28881	G	A	0,999586	2020-06-08	United Kingdom
N_204_R	N	204	ERR4633447	28883	G	C	0,999871	2020-06-08	United Kingdom
ORF1ab_1640_S	ORF1ab	1640	ERR4633453	5183	C	T	1	2020-06-10	United Kingdom
ORF1ab_2929_S	ORF1ab	2929	ERR4633453	9050	C	T	0,719306	2020-06-10	United Kingdom
ORF1ab_88_V	ORF1ab	88	ERR4633453	13730	C	T	0,999546	2020-06-10	United Kingdom
ORF1ab_314_L	ORF1ab	314	ERR4633453	14408	C	T	1	2020-06-10	United Kingdom
S_139_NA	S	139	ERR4633453	21979	A	-TT	0,234106	2020-06-10	United Kingdom
S_153_K	S	153	ERR4633453	22020	T	A	0,226016	2020-06-10	United Kingdom
S_341_NA	S	341	ERR4633453	22585	T	-TTTA	0,0533499	2020-06-10	United Kingdom
S_614_G	S	614	ERR4633453	23403	A	G	0,999666	2020-06-10	United Kingdom
S_858_NA	S	858	ERR4633453	24134	C	-TTACTG	0,0809302	2020-06-10	United Kingdom
S_1214_G	S	1214	ERR4633453	25202	T	G	0,199372	2020-06-10	United Kingdom
ORF3a_13_L	ORF3a	13	ERR4633453	25429	G	T	0,999769	2020-06-10	United Kingdom
ORF3a_99_T	ORF3a	99	ERR4633453	25687	G	A	0,141091	2020-06-10	United Kingdom
M_125_Y	M	125	ERR4633453	26895	C	T	0,823273	2020-06-10	United Kingdom
ORF1ab_2134_T	ORF1ab	2134	ERR4633462	6665	C	A	0,999585	2020-06-15	United Kingdom
ORF1ab_314_L	ORF1ab	314	ERR4633462	14408	C	T	1	2020-06-15	United Kingdom
ORF1ab_1798_S	ORF1ab	1798	ERR4633462	18859	G	T	0,999728	2020-06-15	United Kingdom
ORF1ab_1905_L	ORF1ab	1905	ERR4633462	19180	G	T	1	2020-06-15	United Kingdom
S_30_H	S	30	ERR4633462	21650	A	C	0,183246	2020-06-15	United Kingdom
S_614_G	S	614	ERR4633462	23403	A	G	0,999793	2020-06-15	United Kingdom
S_1214_G	S	1214	ERR4633462	25202	T	G	0,106457	2020-06-15	United Kingdom
ORF8_55_V	ORF8	55	ERR4633462	28057	C	T	1	2020-06-15	United Kingdom
N_194_L	N	194	ERR4633462	28854	C	T	1	2020-06-15	United Kingdom
ORF1ab_292_N	ORF1ab	292	ERR4633463	1141	G	T	0,999713	2020-06-15	United Kingdom
ORF1ab_614_I	ORF1ab	614	ERR4633463	2106	C	T	0,999954	2020-06-15	United Kingdom
ORF1ab_2144_NA	ORF1ab	2144	ERR4633463	6696	C	+T	0,0607787	2020-06-15	United Kingdom
ORF1ab_314_L	ORF1ab	314	ERR4633463	14408	C	T	0,999805	2020-06-15	United Kingdom
ORF1ab_2553_L	ORF1ab	2553	ERR4633463	21124	T	C	1	2020-06-15	United Kingdom
S_614_G	S	614	ERR4633463	23403	A	G	1	2020-06-15	United Kingdom
S_1214_G	S	1214	ERR4633463	25202	T	G	0,153279	2020-06-15	United Kingdom
ORF3a_13_L	ORF3a	13	ERR4633463	25429	G	T	0,999815	2020-06-15	United Kingdom
ORF8_69_L	ORF8	69	ERR4633463	28099	C	T	1	2020-06-15	United Kingdom
ORF1ab_124_C	ORF1ab	124	ERR4633467	635	C	T	0,101029	2020-06-11	United Kingdom
ORF1ab_1031_C	ORF1ab	1031	ERR4633467	3357	A	G	0,0590251	2020-06-11	United Kingdom
ORF1ab_1160_Y	ORF1ab	1160	ERR4633467	3743	C	T	0,0920943	2020-06-11	United Kingdom
ORF1ab_2144_NA	ORF1ab	2144	ERR4633467	6696	C	+T	0,0885693	2020-06-11	United Kingdom
ORF1ab_2232_C	ORF1ab	2232	ERR4633467	6961	G	T	0,999706	2020-06-11	United Kingdom
ORF1ab_3278_S	ORF1ab	3278	ERR4633467	10097	G	A	1	2020-06-11	United Kingdom
ORF1ab_4244_R	ORF1ab	4244	ERR4633467	12995	G	C	0,077659	2020-06-11	United Kingdom
ORF1ab_4357_V	ORF1ab	4357	ERR4633467	13335	C	T	0,0774697	2020-06-11	United Kingdom
ORF1ab_4367_H	ORF1ab	4367	ERR4633467	13364	A	C	0,0513703	2020-06-11	United Kingdom
ORF1ab_314_L	ORF1ab	314	ERR4633467	14408	C	T	1	2020-06-11	United Kingdom
ORF1ab_880_K	ORF1ab	880	ERR4633467	16106	G	A	0,0795613	2020-06-11	United Kingdom
ORF1ab_1226_H	ORF1ab	1226	ERR4633467	17144	G	A	1	2020-06-11	United Kingdom
ORF1ab_1234_Y	ORF1ab	1234	ERR4633467	17167	C	T	0,0544747	2020-06-11	United Kingdom
ORF1ab_1882_A	ORF1ab	1882	ERR4633467	19112	A	C	0,0552553	2020-06-11	United Kingdom
ORF1ab_2321_S	ORF1ab	2321	ERR4633467	20428	C	T	0,0543657	2020-06-11	United Kingdom
ORF1ab_2360_L	ORF1ab	2360	ERR4633467	20546	A	T	0,0547142	2020-06-11	United Kingdom
ORF1ab_2366_NA	ORF1ab	2366	ERR4633467	20565	T	-A	0,0549585	2020-06-11	United Kingdom
S_123_NA	S	123	ERR4633467	21931	T	-ACTA	0,0690279	2020-06-11	United Kingdom
S_281_NA	S	281	ERR4633467	22403	G	-A	0,0559649	2020-06-11	United Kingdom
S_330_L	S	330	ERR4633467	22551	C	T	0,0520211	2020-06-11	United Kingdom
S_384_L	S	384	ERR4633467	22713	C	T	0,99985	2020-06-11	United Kingdom
S_614_G	S	614	ERR4633467	23403	A	G	0,999911	2020-06-11	United Kingdom
S_815_NA	S	815	ERR4633467	24005	A	-G	0,0632911	2020-06-11	United Kingdom
S_912_I	S	912	ERR4633467	24297	C	T	0,0538922	2020-06-11	United Kingdom
S_1214_G	S	1214	ERR4633467	25202	T	G	0,157197	2020-06-11	United Kingdom
ORF7b_12_NA	ORF7b	12	ERR4633467	27791	C	-TTT	0,0583496	2020-06-11	United Kingdom
N_103_Y	N	103	ERR4633467	28580	G	T	0,999497	2020-06-11	United Kingdom
N_203_K	N	203	ERR4633467	28881	G	A	1	2020-06-11	United Kingdom
N_204_R	N	204	ERR4633467	28883	G	C	1	2020-06-11	United Kingdom
N_371_NA	N	371	ERR4633467	29386	C	+A	0,0676091	2020-06-11	United Kingdom
ORF1ab_718_NA	ORF1ab	718	ERR4633470	2417	A	-G	0,0800508	2020-06-12	United Kingdom
ORF1ab_3278_S	ORF1ab	3278	ERR4633470	10097	G	A	1	2020-06-12	United Kingdom
ORF1ab_314_L	ORF1ab	314	ERR4633470	14408	C	T	1	2020-06-12	United Kingdom
S_614_G	S	614	ERR4633470	23403	A	G	1	2020-06-12	United Kingdom
S_1214_G	S	1214	ERR4633470	25202	T	G	0,125	2020-06-12	United Kingdom
M_170_A	M	170	ERR4633470	27031	T	C	0,0502573	2020-06-12	United Kingdom
N_203_K	N	203	ERR4633470	28881	G	A	1	2020-06-12	United Kingdom
N_204_R	N	204	ERR4633470	28883	G	C	1	2020-06-12	United Kingdom
ORF1ab_84_NA	ORF1ab	84	ERR4633471	515	G	-TT	0,110123	2020-06-10	United Kingdom
ORF1ab_124_C	ORF1ab	124	ERR4633471	635	C	T	0,384913	2020-06-10	United Kingdom
ORF1ab_254_NA	ORF1ab	254	ERR4633471	1026	C	+T	0,0713252	2020-06-10	United Kingdom
ORF1ab_391_F	ORF1ab	391	ERR4633471	1437	C	T	0,115702	2020-06-10	United Kingdom
ORF1ab_539_D	ORF1ab	539	ERR4633471	1882	G	C	0,0863673	2020-06-10	United Kingdom
ORF1ab_766_S	ORF1ab	766	ERR4633471	2562	T	C	0,0566645	2020-06-10	United Kingdom
ORF1ab_944_L	ORF1ab	944	ERR4633471	3096	C	T	0,108646	2020-06-10	United Kingdom
ORF1ab_1150_L	ORF1ab	1150	ERR4633471	3714	C	T	0,160417	2020-06-10	United Kingdom
ORF1ab_1710_L	ORF1ab	1710	ERR4633471	5393	T	C	0,079391	2020-06-10	United Kingdom
ORF1ab_2187_S	ORF1ab	2187	ERR4633471	6825	A	G	0,999468	2020-06-10	United Kingdom
ORF1ab_2336_NA	ORF1ab	2336	ERR4633471	7273	G	-T	0,137672	2020-06-10	United Kingdom
ORF1ab_2516_NA	ORF1ab	2516	ERR4633471	7813	T	-TC	0,142254	2020-06-10	United Kingdom
ORF1ab_3278_S	ORF1ab	3278	ERR4633471	10097	G	A	0,0920716	2020-06-10	United Kingdom
ORF1ab_3603_NA	ORF1ab	3603	ERR4633471	11074	C	+T	0,238925	2020-06-10	United Kingdom
ORF1ab_3742_F	ORF1ab	3742	ERR4633471	11490	C	T	0,126014	2020-06-10	United Kingdom
ORF1ab_3927_NA	ORF1ab	3927	ERR4633471	12045	T	-A	0,0806873	2020-06-10	United Kingdom
ORF1ab_4030_*	ORF1ab	4030	ERR4633471	12353	C	T	0,0670428	2020-06-10	United Kingdom
ORF1ab_279_*	ORF1ab	279	ERR4633471	14302	A	T	0,104015	2020-06-10	United Kingdom
ORF1ab_314_L	ORF1ab	314	ERR4633471	14408	C	T	0,999501	2020-06-10	United Kingdom
ORF1ab_1089_L	ORF1ab	1089	ERR4633471	16733	C	T	0,0810373	2020-06-10	United Kingdom
ORF1ab_1182_L	ORF1ab	1182	ERR4633471	17012	C	T	0,155819	2020-06-10	United Kingdom
ORF1ab_1797_NA	ORF1ab	1797	ERR4633471	18856	G	-AT	0,160077	2020-06-10	United Kingdom
ORF1ab_2021_V	ORF1ab	2021	ERR4633471	19529	C	T	0,111842	2020-06-10	United Kingdom
ORF1ab_2173_L	ORF1ab	2173	ERR4633471	19984	T	C	0,179688	2020-06-10	United Kingdom
S_582_F	S	582	ERR4633471	23306	C	T	0,0620895	2020-06-10	United Kingdom
S_614_G	S	614	ERR4633471	23403	A	G	0,999882	2020-06-10	United Kingdom
S_704_L	S	704	ERR4633471	23673	C	T	0,0800327	2020-06-10	United Kingdom
S_849_F	S	849	ERR4633471	24107	C	T	0,0812221	2020-06-10	United Kingdom
S_1041_NA	S	1041	ERR4633471	24684	A	-T	0,0899067	2020-06-10	United Kingdom
S_1214_G	S	1214	ERR4633471	25202	T	G	0,201005	2020-06-10	United Kingdom
N_203_K	N	203	ERR4633471	28881	G	A	0,999153	2020-06-10	United Kingdom
N_204_R	N	204	ERR4633471	28883	G	C	1	2020-06-10	United Kingdom
N_255_P	N	255	ERR4633471	29036	T	C	0,0796584	2020-06-10	United Kingdom
ORF1ab_2187_S	ORF1ab	2187	ERR4633487	6825	A	G	1	2020-06-10	United Kingdom
ORF1ab_3284_I	ORF1ab	3284	ERR4633487	10116	C	T	1	2020-06-10	United Kingdom
ORF1ab_314_L	ORF1ab	314	ERR4633487	14408	C	T	0,999905	2020-06-10	United Kingdom
S_614_G	S	614	ERR4633487	23403	A	G	0,99978	2020-06-10	United Kingdom
S_1214_G	S	1214	ERR4633487	25202	T	G	0,154561	2020-06-10	United Kingdom
N_203_K	N	203	ERR4633487	28881	G	A	1	2020-06-10	United Kingdom
N_204_R	N	204	ERR4633487	28883	G	C	1	2020-06-10	United Kingdom
ORF1ab_45_Y	ORF1ab	45	ERR4633493	398	C	T	0,0973872	2020-06-10	United Kingdom
ORF1ab_322_N	ORF1ab	322	ERR4633493	1231	G	T	0,177932	2020-06-10	United Kingdom
ORF1ab_538_*	ORF1ab	538	ERR4633493	1878	C	A	0,0674975	2020-06-10	United Kingdom
ORF1ab_1853_NA	ORF1ab	1853	ERR4633493	5824	T	-A	0,0552724	2020-06-10	United Kingdom
ORF1ab_1877_NA	ORF1ab	1877	ERR4633493	5894	A	-TAAAACCAGTTACT	0,0549657	2020-06-10	United Kingdom
ORF1ab_1916_L	ORF1ab	1916	ERR4633493	6012	C	T	0,0804335	2020-06-10	United Kingdom
ORF1ab_3374_NA	ORF1ab	3374	ERR4633493	10386	C	+T	0,101189	2020-06-10	United Kingdom
ORF1ab_3481_R	ORF1ab	3481	ERR4633493	10706	T	C	0,105389	2020-06-10	United Kingdom
ORF1ab_3603_NA	ORF1ab	3603	ERR4633493	11074	C	-T	0,113547	2020-06-10	United Kingdom
ORF1ab_3603_NA	ORF1ab	3603	ERR4633493	11074	C	+T	0,102258	2020-06-10	United Kingdom
ORF1ab_314_L	ORF1ab	314	ERR4633493	14408	C	T	0,999815	2020-06-10	United Kingdom
ORF1ab_370_P	ORF1ab	370	ERR4633493	14575	G	C	0,0803187	2020-06-10	United Kingdom
ORF1ab_802_NA	ORF1ab	802	ERR4633493	15871	G	-A	0,0680238	2020-06-10	United Kingdom
ORF1ab_970_L	ORF1ab	970	ERR4633493	16376	C	T	0,0768771	2020-06-10	United Kingdom
ORF1ab_1344_NA	ORF1ab	1344	ERR4633493	17498	A	-TT	0,0873811	2020-06-10	United Kingdom
ORF1ab_1697_I	ORF1ab	1697	ERR4633493	18557	C	T	0,089	2020-06-10	United Kingdom
ORF1ab_1765_T	ORF1ab	1765	ERR4633493	18761	T	C	0,131702	2020-06-10	United Kingdom
ORF1ab_2171_A	ORF1ab	2171	ERR4633493	19978	A	G	0,197227	2020-06-10	United Kingdom
ORF1ab_2415_NA	ORF1ab	2415	ERR4633493	20711	A	-AAG	0,0896717	2020-06-10	United Kingdom
ORF1ab_2692_F	ORF1ab	2692	ERR4633493	21541	C	T	0,172613	2020-06-10	United Kingdom
S_78_NA	S	78	ERR4633493	21796	G	-T	0,260563	2020-06-10	United Kingdom
S_614_G	S	614	ERR4633493	23403	A	G	0,999906	2020-06-10	United Kingdom
S_1214_G	S	1214	ERR4633493	25202	T	G	0,156997	2020-06-10	United Kingdom
ORF3a_99_V	ORF3a	99	ERR4633493	25688	C	T	0,118388	2020-06-10	United Kingdom
ORF8_38_L	ORF8	38	ERR4633493	28006	C	T	0,0644444	2020-06-10	United Kingdom
N_203_K	N	203	ERR4633493	28881	G	A	0,996953	2020-06-10	United Kingdom
N_204_R	N	204	ERR4633493	28883	G	C	1	2020-06-10	United Kingdom
N_270_NA	N	270	ERR4633493	29083	A	-AC	0,0743563	2020-06-10	United Kingdom
N_337_V	N	337	ERR4633493	29282	A	G	0,0802531	2020-06-10	United Kingdom
ORF1ab_826_C	ORF1ab	826	ERR4633504	2741	G	T	0,0617284	2020-06-10	United Kingdom
ORF1ab_841_NA	ORF1ab	841	ERR4633504	2786	A	+T	0,136905	2020-06-10	United Kingdom
ORF1ab_867_*	ORF1ab	867	ERR4633504	2864	G	T	0,101379	2020-06-10	United Kingdom
ORF1ab_940_NA	ORF1ab	940	ERR4633504	3083	G	+A	0,0524809	2020-06-10	United Kingdom
ORF1ab_1424_L	ORF1ab	1424	ERR4633504	4535	T	C	0,118056	2020-06-10	United Kingdom
ORF1ab_2015_R	ORF1ab	2015	ERR4633504	6308	A	C	1	2020-06-10	United Kingdom
ORF1ab_3116_F	ORF1ab	3116	ERR4633504	9611	C	T	0,0817819	2020-06-10	United Kingdom
ORF1ab_3403_S	ORF1ab	3403	ERR4633504	10473	T	C	0,12487	2020-06-10	United Kingdom
ORF1ab_3518_V	ORF1ab	3518	ERR4633504	10818	C	T	0,116232	2020-06-10	United Kingdom
ORF1ab_3527_I	ORF1ab	3527	ERR4633504	10846	G	A	0,058952	2020-06-10	United Kingdom
ORF1ab_3876_S	ORF1ab	3876	ERR4633504	11892	T	C	0,113484	2020-06-10	United Kingdom
ORF1ab_3926_V	ORF1ab	3926	ERR4633504	12042	A	T	0,109183	2020-06-10	United Kingdom
ORF1ab_4154_NA	ORF1ab	4154	ERR4633504	12726	G	-T	0,0945352	2020-06-10	United Kingdom
ORF1ab_4271_NA	ORF1ab	4271	ERR4633504	13077	C	-T	0,0840401	2020-06-10	United Kingdom
ORF1ab_4390_I	ORF1ab	4390	ERR4633504	13435	G	C	0,08413	2020-06-10	United Kingdom
ORF1ab_314_L	ORF1ab	314	ERR4633504	14408	C	T	1	2020-06-10	United Kingdom
ORF1ab_756_NA	ORF1ab	756	ERR4633504	15734	G	-T	0,0925868	2020-06-10	United Kingdom
ORF1ab_1205_V	ORF1ab	1205	ERR4633504	17081	G	T	0,0609229	2020-06-10	United Kingdom
ORF1ab_1740_NA	ORF1ab	1740	ERR4633504	18687	C	-T	0,0685112	2020-06-10	United Kingdom
ORF1ab_1945_NA	ORF1ab	1945	ERR4633504	19300	G	-TA	0,12012	2020-06-10	United Kingdom
ORF1ab_2083_C	ORF1ab	2083	ERR4633504	19715	A	G	0,0596273	2020-06-10	United Kingdom
ORF1ab_2610_S	ORF1ab	2610	ERR4633504	21295	G	A	1	2020-06-10	United Kingdom
ORF1ab_2610_D	ORF1ab	2610	ERR4633504	21296	G	A	1	2020-06-10	United Kingdom
S_143_NA	S	143	ERR4633504	21989	G	-T	0,293866	2020-06-10	United Kingdom
S_186_NA	S	186	ERR4633504	22120	C	-AA	0,0532374	2020-06-10	United Kingdom
S_275_L	S	275	ERR4633504	22385	T	C	0,136756	2020-06-10	United Kingdom
S_485_C	S	485	ERR4633504	23015	G	T	0,0610058	2020-06-10	United Kingdom
S_614_G	S	614	ERR4633504	23403	A	G	1	2020-06-10	United Kingdom
S_1214_G	S	1214	ERR4633504	25202	T	G	0,113281	2020-06-10	United Kingdom
ORF3a_106_F	ORF3a	106	ERR4633504	25708	C	T	0,127049	2020-06-10	United Kingdom
ORF3a_134_L	ORF3a	134	ERR4633504	25793	G	T	1	2020-06-10	United Kingdom
E_47_F	E	47	ERR4633504	26383	G	T	0,410714	2020-06-10	United Kingdom
M_146_C	M	146	ERR4633504	26958	C	T	0,1014	2020-06-10	United Kingdom
ORF6_22_L	ORF6	22	ERR4633504	27265	T	C	0,163182	2020-06-10	United Kingdom
ORF7a_29_L	ORF7a	29	ERR4633504	27478	G	T	0,0760732	2020-06-10	United Kingdom
N_75_K	N	75	ERR4633504	28498	C	A	0,0681863	2020-06-10	United Kingdom
N_203_K	N	203	ERR4633504	28881	G	A	1	2020-06-10	United Kingdom
N_204_R	N	204	ERR4633504	28883	G	C	1	2020-06-10	United Kingdom
N_260_H	N	260	ERR4633504	29053	A	C	0,113559	2020-06-10	United Kingdom
ORF1ab_84_NA	ORF1ab	84	ERR4633508	517	T	-A	0,108617	2020-06-10	United Kingdom
ORF1ab_436_I	ORF1ab	436	ERR4633508	1572	C	T	0,0614144	2020-06-10	United Kingdom
ORF1ab_533_NA	ORF1ab	533	ERR4633508	1863	T	-TTATGCA	0,0678952	2020-06-10	United Kingdom
ORF1ab_553_NA	ORF1ab	553	ERR4633508	1922	G	-A	0,0553396	2020-06-10	United Kingdom
ORF1ab_629_NA	ORF1ab	629	ERR4633508	2151	A	-T	0,0813931	2020-06-10	United Kingdom
ORF1ab_1233_N	ORF1ab	1233	ERR4633508	3964	A	C	0,0888889	2020-06-10	United Kingdom
ORF1ab_1318_NA	ORF1ab	1318	ERR4633508	4218	G	-A	0,124549	2020-06-10	United Kingdom
