## Supplementary Table 2 for "Early detection and improved genomic surveillance of SARS-CoV-2 variants from deep sequencing data": SupplementaryTable2.txt (part 7 of 363)

VARIANT_ID	CDS_NAME	CDS_POS	PATIENT_ID	REF_POS	REF_BASE	ALT_BASE	VARIANT_FREQ	COLLECTION_DATE	COUNTRY
ORF1ab_3210_P	ORF1ab	3210	ERR4633508	9894	T	C	0,0711462	2020-06-10	United Kingdom
ORF1ab_3419_S	ORF1ab	3419	ERR4633508	10521	G	C	0,152	2020-06-10	United Kingdom
ORF1ab_3529_V	ORF1ab	3529	ERR4633508	10851	C	T	0,289377	2020-06-10	United Kingdom
ORF1ab_3840_I	ORF1ab	3840	ERR4633508	11783	C	A	1	2020-06-10	United Kingdom
ORF1ab_3884_L	ORF1ab	3884	ERR4633508	11916	C	T	0,0563359	2020-06-10	United Kingdom
ORF1ab_4040_NA	ORF1ab	4040	ERR4633508	12384	T	-G	0,113713	2020-06-10	United Kingdom
ORF1ab_4165_G	ORF1ab	4165	ERR4633508	12759	A	G	0,248629	2020-06-10	United Kingdom
ORF1ab_314_NA	ORF1ab	314	ERR4633508	14407	C	-CTACAAG	0,0560793	2020-06-10	United Kingdom
ORF1ab_314_L	ORF1ab	314	ERR4633508	14408	C	T	1	2020-06-10	United Kingdom
ORF1ab_440_V	ORF1ab	440	ERR4633508	14786	C	T	0,0855856	2020-06-10	United Kingdom
ORF1ab_944_C	ORF1ab	944	ERR4633508	16297	C	T	0,0591017	2020-06-10	United Kingdom
ORF1ab_1085_K	ORF1ab	1085	ERR4633508	16720	G	A	0,0747499	2020-06-10	United Kingdom
ORF1ab_1219_NA	ORF1ab	1219	ERR4633508	17122	G	-CT	0,0525039	2020-06-10	United Kingdom
ORF1ab_1570_S	ORF1ab	1570	ERR4633508	18175	C	T	0,0742761	2020-06-10	United Kingdom
ORF1ab_1759_NA	ORF1ab	1759	ERR4633508	18742	T	-A	0,0601434	2020-06-10	United Kingdom
ORF1ab_2102_NA	ORF1ab	2102	ERR4633508	19773	T	-AA	0,0690039	2020-06-10	United Kingdom
ORF1ab_2123_NA	ORF1ab	2123	ERR4633508	19836	C	-AAT	0,0777538	2020-06-10	United Kingdom
ORF1ab_2445_I	ORF1ab	2445	ERR4633508	20801	C	T	0,0845588	2020-06-10	United Kingdom
ORF1ab_2497_F	ORF1ab	2497	ERR4633508	20956	C	T	0,0866591	2020-06-10	United Kingdom
ORF1ab_2508_F	ORF1ab	2508	ERR4633508	20991	G	T	0,0679953	2020-06-10	United Kingdom
S_18_F	S	18	ERR4633508	21614	C	T	1	2020-06-10	United Kingdom
S_393_NA	S	393	ERR4633508	22741	T	-A	0,0940838	2020-06-10	United Kingdom
S_614_G	S	614	ERR4633508	23403	A	G	0,999927	2020-06-10	United Kingdom
S_817_NA	S	817	ERR4633508	24013	T	-ATTGAAGATCTA	0,285714	2020-06-10	United Kingdom
S_879_S	S	879	ERR4633508	24197	G	T	0,998899	2020-06-10	United Kingdom
S_958_NA	S	958	ERR4633508	24435	C	-T	0,0936277	2020-06-10	United Kingdom
S_1214_G	S	1214	ERR4633508	25202	T	G	0,189602	2020-06-10	United Kingdom
ORF3a_24_N	ORF3a	24	ERR4633508	25463	C	A	0,0597548	2020-06-10	United Kingdom
ORF3a_57_H	ORF3a	57	ERR4633508	25563	G	T	0,999901	2020-06-10	United Kingdom
ORF7a_11_I	ORF7a	11	ERR4633508	27425	C	T	0,0755784	2020-06-10	United Kingdom
N_55_NA	N	55	ERR4633508	28436	G	-CT	0,0519717	2020-06-10	United Kingdom
ORF1ab_566_V	ORF1ab	566	ERR4633516	1962	C	T	0,999498	2020-06-14	United Kingdom
ORF1ab_1068_V	ORF1ab	1068	ERR4633516	3468	G	T	0,169333	2020-06-14	United Kingdom
ORF1ab_2101_A	ORF1ab	2101	ERR4633516	6567	A	C	0,056338	2020-06-14	United Kingdom
ORF1ab_3603_NA	ORF1ab	3603	ERR4633516	11074	C	-T	0,074039	2020-06-14	United Kingdom
ORF1ab_314_L	ORF1ab	314	ERR4633516	14408	C	T	0,999617	2020-06-14	United Kingdom
ORF1ab_1996_M	ORF1ab	1996	ERR4633516	19454	C	T	1	2020-06-14	United Kingdom
S_565_L	S	565	ERR4633516	23255	T	C	0,999941	2020-06-14	United Kingdom
S_614_G	S	614	ERR4633516	23403	A	G	0,999886	2020-06-14	United Kingdom
S_1214_G	S	1214	ERR4633516	25202	T	G	0,161654	2020-06-14	United Kingdom
ORF8_58_L	ORF8	58	ERR4633516	28065	A	C	1	2020-06-14	United Kingdom
N_203_K	N	203	ERR4633516	28881	G	A	0,998424	2020-06-14	United Kingdom
N_204_R	N	204	ERR4633516	28883	G	C	1	2020-06-14	United Kingdom
ORF1ab_706_C	ORF1ab	706	ERR4633541	2381	G	T	0,0565217	2020-06-18	United Kingdom
ORF1ab_1096_S	ORF1ab	1096	ERR4633541	3551	C	T	1	2020-06-18	United Kingdom
ORF1ab_1251_NA	ORF1ab	1251	ERR4633541	4016	G	-A	0,0503778	2020-06-18	United Kingdom
ORF1ab_1770_H	ORF1ab	1770	ERR4633541	5573	T	C	1	2020-06-18	United Kingdom
ORF1ab_1953_K	ORF1ab	1953	ERR4633541	6123	G	A	0,0611702	2020-06-18	United Kingdom
ORF1ab_2039_F	ORF1ab	2039	ERR4633541	6380	C	T	1	2020-06-18	United Kingdom
ORF1ab_2103_F	ORF1ab	2103	ERR4633541	6573	C	T	0,0787208	2020-06-18	United Kingdom
ORF1ab_2232_NA	ORF1ab	2232	ERR4633541	6961	G	-TT	0,0543338	2020-06-18	United Kingdom
ORF1ab_2375_NA	ORF1ab	2375	ERR4633541	7388	G	-CC	0,052323	2020-06-18	United Kingdom
ORF1ab_2467_NA	ORF1ab	2467	ERR4633541	7666	T	-G	0,0557424	2020-06-18	United Kingdom
ORF1ab_2692_NA	ORF1ab	2692	ERR4633541	8339	A	+T	0,0565724	2020-06-18	United Kingdom
ORF1ab_2751_F	ORF1ab	2751	ERR4633541	8516	G	T	0,0570934	2020-06-18	United Kingdom
ORF1ab_3507_*	ORF1ab	3507	ERR4633541	10784	C	T	0,052356	2020-06-18	United Kingdom
ORF1ab_3707_NA	ORF1ab	3707	ERR4633541	11386	A	-GT	0,0568108	2020-06-18	United Kingdom
ORF1ab_3766_F	ORF1ab	3766	ERR4633541	11562	G	T	0,0583224	2020-06-18	United Kingdom
ORF1ab_3846_S	ORF1ab	3846	ERR4633541	11801	G	A	1	2020-06-18	United Kingdom
ORF1ab_4_S	ORF1ab	4	ERR4633541	13477	G	A	0,0682292	2020-06-18	United Kingdom
ORF1ab_314_L	ORF1ab	314	ERR4633541	14408	C	T	1	2020-06-18	United Kingdom
ORF1ab_383_C	ORF1ab	383	ERR4633541	14614	C	T	0,0586081	2020-06-18	United Kingdom
ORF1ab_446_NA	ORF1ab	446	ERR4633541	14805	C	+T	0,0716312	2020-06-18	United Kingdom
ORF1ab_1698_NA	ORF1ab	1698	ERR4633541	18561	T	-A	0,0514403	2020-06-18	United Kingdom
ORF1ab_2079_Y	ORF1ab	2079	ERR4633541	19702	A	T	0,0750916	2020-06-18	United Kingdom
ORF1ab_2339_F	ORF1ab	2339	ERR4633541	20483	C	T	0,156447	2020-06-18	United Kingdom
S_297_L	S	297	ERR4633541	22452	C	T	0,125428	2020-06-18	United Kingdom
S_614_G	S	614	ERR4633541	23403	A	G	1	2020-06-18	United Kingdom
S_709_T	S	709	ERR4633541	23688	A	C	0,0556901	2020-06-18	United Kingdom
S_920_NA	S	920	ERR4633541	24320	C	-A	0,0806846	2020-06-18	United Kingdom
S_1124_C	S	1124	ERR4633541	24932	G	T	0,0618125	2020-06-18	United Kingdom
S_1214_G	S	1214	ERR4633541	25202	T	G	0,143411	2020-06-18	United Kingdom
S_1238_I	S	1238	ERR4633541	25275	C	T	1	2020-06-18	United Kingdom
ORF3a_54_S	ORF3a	54	ERR4633541	25552	G	T	1	2020-06-18	United Kingdom
M_48_NA	M	48	ERR4633541	26664	A	-TAATTAAGT	0,0600614	2020-06-18	United Kingdom
ORF6_22_NA	ORF6	22	ERR4633541	27265	T	-TTAAAGTTTCCATTTGGAATCTTGATTACATC	0,0803883	2020-06-18	United Kingdom
N_203_K	N	203	ERR4633541	28881	G	A	1	2020-06-18	United Kingdom
N_204_R	N	204	ERR4633541	28883	G	C	1	2020-06-18	United Kingdom
N_334_I	N	334	ERR4633541	29274	C	T	0,428184	2020-06-18	United Kingdom
ORF10_17_P	ORF10	17	ERR4633541	29607	T	C	1	2020-06-18	United Kingdom
ORF1ab_314_L	ORF1ab	314	ERR4633545	14408	C	T	1	2020-06-19	United Kingdom
S_614_G	S	614	ERR4633545	23403	A	G	1	2020-06-19	United Kingdom
S_1214_G	S	1214	ERR4633545	25202	T	G	0,0971831	2020-06-19	United Kingdom
N_203_K	N	203	ERR4633545	28881	G	A	0,99729	2020-06-19	United Kingdom
N_204_R	N	204	ERR4633545	28883	G	C	0,997403	2020-06-19	United Kingdom
ORF1ab_841_V	ORF1ab	841	ERR4633546	2786	A	G	0,0563798	2020-06-18	United Kingdom
ORF1ab_944_L	ORF1ab	944	ERR4633546	3096	C	T	0,0613079	2020-06-18	United Kingdom
ORF1ab_2216_I	ORF1ab	2216	ERR4633546	6912	A	T	0,0543131	2020-06-18	United Kingdom
ORF1ab_3317_NA	ORF1ab	3317	ERR4633546	10216	T	-G	0,0697211	2020-06-18	United Kingdom
ORF1ab_3353_R	ORF1ab	3353	ERR4633546	10323	A	G	0,0694864	2020-06-18	United Kingdom
ORF1ab_4084_R	ORF1ab	4084	ERR4633546	12515	T	C	0,0677221	2020-06-18	United Kingdom
ORF1ab_314_L	ORF1ab	314	ERR4633546	14408	C	T	1	2020-06-18	United Kingdom
ORF1ab_808_NA	ORF1ab	808	ERR4633546	15889	A	-C	0,0594595	2020-06-18	United Kingdom
ORF1ab_833_NA	ORF1ab	833	ERR4633546	15965	G	+T	0,0641026	2020-06-18	United Kingdom
ORF1ab_1591_K	ORF1ab	1591	ERR4633546	18240	T	G	0,0607375	2020-06-18	United Kingdom
ORF1ab_1604_M	ORF1ab	1604	ERR4633546	18279	A	G	0,0703325	2020-06-18	United Kingdom
ORF1ab_1810_L	ORF1ab	1810	ERR4633546	18895	T	C	0,0855674	2020-06-18	United Kingdom
ORF1ab_1962_NA	ORF1ab	1962	ERR4633546	19352	A	-T	0,0528634	2020-06-18	United Kingdom
S_140_NA	S	140	ERR4633546	21981	T	-TTTGGGTGTTTA	1	2020-06-18	United Kingdom
S_323_I	S	323	ERR4633546	22530	C	T	0,072693	2020-06-18	United Kingdom
S_614_G	S	614	ERR4633546	23403	A	G	0,999788	2020-06-18	United Kingdom
S_814_NA	S	814	ERR4633546	24002	A	-AG	0,0682927	2020-06-18	United Kingdom
S_1214_G	S	1214	ERR4633546	25202	T	G	0,118852	2020-06-18	United Kingdom
N_203_K	N	203	ERR4633546	28881	G	A	1	2020-06-18	United Kingdom
N_204_R	N	204	ERR4633546	28883	G	C	1	2020-06-18	United Kingdom
ORF1ab_57_G	ORF1ab	57	ERR4633552	435	A	G	1	2020-06-19	United Kingdom
ORF1ab_124_C	ORF1ab	124	ERR4633552	635	C	T	0,264399	2020-06-19	United Kingdom
ORF1ab_391_F	ORF1ab	391	ERR4633552	1437	C	T	0,999087	2020-06-19	United Kingdom
ORF1ab_731_I	ORF1ab	731	ERR4633552	2458	G	T	0,261851	2020-06-19	United Kingdom
ORF1ab_2267_S	ORF1ab	2267	ERR4633552	7066	A	C	0,0700081	2020-06-19	United Kingdom
ORF1ab_2703_A	ORF1ab	2703	ERR4633552	8373	T	C	0,0514706	2020-06-19	United Kingdom
ORF1ab_314_L	ORF1ab	314	ERR4633552	14408	C	T	1	2020-06-19	United Kingdom
ORF1ab_1821_S	ORF1ab	1821	ERR4633552	18928	C	T	0,195481	2020-06-19	United Kingdom
S_134_*	S	134	ERR4633552	21962	C	T	0,0516129	2020-06-19	United Kingdom
S_614_G	S	614	ERR4633552	23403	A	G	0,999805	2020-06-19	United Kingdom
S_884_F	S	884	ERR4633552	24213	C	T	0,0722022	2020-06-19	United Kingdom
S_1214_G	S	1214	ERR4633552	25202	T	G	0,0991957	2020-06-19	United Kingdom
N_203_K	N	203	ERR4633552	28881	G	A	0,999068	2020-06-19	United Kingdom
N_204_R	N	204	ERR4633552	28883	G	C	0,999549	2020-06-19	United Kingdom
N_366_I	N	366	ERR4633552	29370	C	T	0,277903	2020-06-19	United Kingdom
ORF1ab_291_D	ORF1ab	291	ERR4633558	14338	A	G	0,0935276	2020-06-19	United Kingdom
ORF1ab_314_L	ORF1ab	314	ERR4633558	14408	C	T	0,997049	2020-06-19	United Kingdom
S_614_G	S	614	ERR4633558	23403	A	G	0,999762	2020-06-19	United Kingdom
S_1214_G	S	1214	ERR4633558	25202	T	G	0,0677966	2020-06-19	United Kingdom
N_203_K	N	203	ERR4633558	28881	G	A	0,993517	2020-06-19	United Kingdom
N_204_R	N	204	ERR4633558	28883	G	C	1	2020-06-19	United Kingdom
ORF1ab_24_C	ORF1ab	24	ERR4633562	335	C	T	0,977804	2020-06-18	United Kingdom
ORF1ab_561_F	ORF1ab	561	ERR4633562	1946	G	T	0,998054	2020-06-18	United Kingdom
ORF1ab_1102_G	ORF1ab	1102	ERR4633562	3569	A	G	1	2020-06-18	United Kingdom
ORF1ab_314_L	ORF1ab	314	ERR4633562	14408	C	T	0,999893	2020-06-18	United Kingdom
S_614_G	S	614	ERR4633562	23403	A	G	1	2020-06-18	United Kingdom
S_1214_G	S	1214	ERR4633562	25202	T	G	0,144407	2020-06-18	United Kingdom
N_40_C	N	40	ERR4633562	28391	C	T	0,999728	2020-06-18	United Kingdom
N_203_K	N	203	ERR4633562	28881	G	A	0,999582	2020-06-18	United Kingdom
N_204_R	N	204	ERR4633562	28883	G	C	0,999594	2020-06-18	United Kingdom
ORF1ab_314_L	ORF1ab	314	ERR4633563	14408	C	T	0,999842	2020-06-18	United Kingdom
S_614_G	S	614	ERR4633563	23403	A	G	0,999941	2020-06-18	United Kingdom
S_1214_G	S	1214	ERR4633563	25202	T	G	0,108511	2020-06-18	United Kingdom
N_203_K	N	203	ERR4633563	28881	G	A	0,998548	2020-06-18	United Kingdom
N_204_R	N	204	ERR4633563	28883	G	C	0,999862	2020-06-18	United Kingdom
ORF1ab_669_NA	ORF1ab	669	ERR4633586	2271	A	-GG	0,0519481	2020-06-19	United Kingdom
ORF1ab_804_L	ORF1ab	804	ERR4633586	2676	C	T	1	2020-06-19	United Kingdom
ORF1ab_2759_T	ORF1ab	2759	ERR4633586	8540	G	A	0,998786	2020-06-19	United Kingdom
ORF1ab_314_L	ORF1ab	314	ERR4633586	14408	C	T	1	2020-06-19	United Kingdom
S_614_G	S	614	ERR4633586	23403	A	G	0,999856	2020-06-19	United Kingdom
S_1214_G	S	1214	ERR4633586	25202	T	G	0,138229	2020-06-19	United Kingdom
N_182_S	N	182	ERR4633586	28817	G	T	1	2020-06-19	United Kingdom
N_203_K	N	203	ERR4633586	28881	G	A	0,997238	2020-06-19	United Kingdom
N_204_R	N	204	ERR4633586	28883	G	C	1	2020-06-19	United Kingdom
ORF1ab_314_L	ORF1ab	314	ERR4633598	14408	C	T	0,997788	2020-06-19	United Kingdom
ORF1ab_1511_I	ORF1ab	1511	ERR4633598	17999	C	T	1	2020-06-19	United Kingdom
S_614_G	S	614	ERR4633598	23403	A	G	0,999843	2020-06-19	United Kingdom
S_1214_G	S	1214	ERR4633598	25202	T	G	0,0583994	2020-06-19	United Kingdom
N_203_K	N	203	ERR4633598	28881	G	A	0,995561	2020-06-19	United Kingdom
N_204_R	N	204	ERR4633598	28883	G	C	1	2020-06-19	United Kingdom
ORF1ab_971_L	ORF1ab	971	ERR4633613	3177	C	T	1	2020-06-15	United Kingdom
ORF1ab_2495_I	ORF1ab	2495	ERR4633613	7749	C	T	1	2020-06-15	United Kingdom
ORF1ab_314_L	ORF1ab	314	ERR4633613	14408	C	T	0,999886	2020-06-15	United Kingdom
ORF1ab_729_Y	ORF1ab	729	ERR4633613	15652	G	T	1	2020-06-15	United Kingdom
S_60_NA	S	60	ERR4633613	21740	T	-CCAATGTTACTTGGTTCCATGCTATACATGTCTCTGGGA	0,0572526	2020-06-15	United Kingdom
S_177_I	S	177	ERR4633613	22093	G	A	1	2020-06-15	United Kingdom
S_614_G	S	614	ERR4633613	23403	A	G	0,999692	2020-06-15	United Kingdom
S_818_NA	S	818	ERR4633613	24014	A	-TTGAAGATCTAC	0,0519481	2020-06-15	United Kingdom
S_1214_G	S	1214	ERR4633613	25202	T	G	0,127029	2020-06-15	United Kingdom
ORF8_120_NA	ORF8	120	ERR4633613	28251	T	-TC	0,998023	2020-06-15	United Kingdom
N_203_K	N	203	ERR4633613	28881	G	A	1	2020-06-15	United Kingdom
N_204_R	N	204	ERR4633613	28883	G	C	1	2020-06-15	United Kingdom
ORF1ab_3116_F	ORF1ab	3116	ERR4633614	9611	C	T	0,999843	2020-06-19	United Kingdom
ORF1ab_3678_R	ORF1ab	3678	ERR4633614	11298	A	G	1	2020-06-19	United Kingdom
ORF1ab_314_L	ORF1ab	314	ERR4633614	14408	C	T	0,999731	2020-06-19	United Kingdom
S_13_NA	S	13	ERR4633614	21600	G	-TCAGTGTGTTAATCT	0,368911	2020-06-19	United Kingdom
S_14_H	S	14	ERR4633614	21604	G	T	0,222222	2020-06-19	United Kingdom
S_140_NA	S	140	ERR4633614	21981	T	-TTTGGGTGTTTA	0,119141	2020-06-19	United Kingdom
S_253_N	S	253	ERR4633614	22319	G	A	0,532766	2020-06-19	United Kingdom
S_297_L	S	297	ERR4633614	22452	C	T	0,0705875	2020-06-19	United Kingdom
S_614_G	S	614	ERR4633614	23403	A	G	0,999966	2020-06-19	United Kingdom
S_1214_G	S	1214	ERR4633614	25202	T	G	0,12907	2020-06-19	United Kingdom
N_203_K	N	203	ERR4633614	28881	G	A	0,998817	2020-06-19	United Kingdom
N_204_R	N	204	ERR4633614	28883	G	C	0,999611	2020-06-19	United Kingdom
ORF1ab_450_F	ORF1ab	450	ERR4633618	1613	C	T	0,999822	2020-06-18	United Kingdom
ORF1ab_2144_NA	ORF1ab	2144	ERR4633618	6696	C	+T	0,0506645	2020-06-18	United Kingdom
ORF1ab_2702_H	ORF1ab	2702	ERR4633618	8371	G	T	1	2020-06-18	United Kingdom
ORF1ab_3603_NA	ORF1ab	3603	ERR4633618	11074	C	+T	0,138459	2020-06-18	United Kingdom
ORF1ab_3606_NA	ORF1ab	3606	ERR4633618	11082	T	-G	0,155222	2020-06-18	United Kingdom
ORF1ab_3606_F	ORF1ab	3606	ERR4633618	11083	G	T	0,999767	2020-06-18	United Kingdom
ORF1ab_3915_F	ORF1ab	3915	ERR4633618	12008	C	T	0,32029	2020-06-18	United Kingdom
ORF1ab_35_V	ORF1ab	35	ERR4633618	13571	G	T	0,057835	2020-06-18	United Kingdom
ORF1ab_314_L	ORF1ab	314	ERR4633618	14408	C	T	0,999817	2020-06-18	United Kingdom
ORF1ab_393_I	ORF1ab	393	ERR4633618	14645	C	T	0,0543517	2020-06-18	United Kingdom
S_614_G	S	614	ERR4633618	23403	A	G	0,999779	2020-06-18	United Kingdom
S_1214_G	S	1214	ERR4633618	25202	T	G	0,180763	2020-06-18	United Kingdom
S_1269_E	S	1269	ERR4633618	25367	A	G	0,0566103	2020-06-18	United Kingdom
ORF3a_57_H	ORF3a	57	ERR4633618	25563	G	T	0,99973	2020-06-18	United Kingdom
M_193_S	M	193	ERR4633618	27100	T	C	0,0576625	2020-06-18	United Kingdom
N_202_N	N	202	ERR4633618	28878	G	A	0,997323	2020-06-18	United Kingdom
ORF1ab_57_G	ORF1ab	57	ERR4633621	435	A	G	1	2020-06-19	United Kingdom
ORF1ab_391_F	ORF1ab	391	ERR4633621	1437	C	T	0,999684	2020-06-19	United Kingdom
ORF1ab_314_L	ORF1ab	314	ERR4633621	14408	C	T	1	2020-06-19	United Kingdom
S_30_H	S	30	ERR4633621	21650	A	C	0,0809717	2020-06-19	United Kingdom
S_614_G	S	614	ERR4633621	23403	A	G	0,99965	2020-06-19	United Kingdom
S_1214_G	S	1214	ERR4633621	25202	T	G	0,120051	2020-06-19	United Kingdom
N_203_K	N	203	ERR4633621	28881	G	A	0,998747	2020-06-19	United Kingdom
N_204_R	N	204	ERR4633621	28883	G	C	0,999698	2020-06-19	United Kingdom
ORF1ab_3334_S	ORF1ab	3334	ERR4633633	10265	G	A	0,999504	2020-06-15	United Kingdom
ORF1ab_314_L	ORF1ab	314	ERR4633633	14408	C	T	1	2020-06-15	United Kingdom
ORF1ab_2691_I	ORF1ab	2691	ERR4633633	21538	G	A	1	2020-06-15	United Kingdom
S_614_G	S	614	ERR4633633	23403	A	G	1	2020-06-15	United Kingdom
S_1214_G	S	1214	ERR4633633	25202	T	G	0,136306	2020-06-15	United Kingdom
N_203_K	N	203	ERR4633633	28881	G	A	0,998442	2020-06-15	United Kingdom
N_204_R	N	204	ERR4633633	28883	G	C	1	2020-06-15	United Kingdom
ORF1ab_314_L	ORF1ab	314	ERR4633634	14408	C	T	1	2020-06-15	United Kingdom
S_614_G	S	614	ERR4633634	23403	A	G	0,999572	2020-06-15	United Kingdom
S_1214_G	S	1214	ERR4633634	25202	T	G	0,131898	2020-06-15	United Kingdom
N_203_K	N	203	ERR4633634	28881	G	A	0,995885	2020-06-15	United Kingdom
N_204_R	N	204	ERR4633634	28883	G	C	1	2020-06-15	United Kingdom
ORF1ab_57_G	ORF1ab	57	ERR4633636	435	A	G	1	2020-06-19	United Kingdom
ORF1ab_391_F	ORF1ab	391	ERR4633636	1437	C	T	0,999782	2020-06-19	United Kingdom
ORF1ab_4226_Q	ORF1ab	4226	ERR4633636	12941	A	C	0,0609923	2020-06-19	United Kingdom
ORF1ab_314_L	ORF1ab	314	ERR4633636	14408	C	T	1	2020-06-19	United Kingdom
S_614_G	S	614	ERR4633636	23403	A	G	0,999898	2020-06-19	United Kingdom
S_1214_G	S	1214	ERR4633636	25202	T	G	0,0985401	2020-06-19	United Kingdom
N_203_K	N	203	ERR4633636	28881	G	A	0,996243	2020-06-19	United Kingdom
N_204_R	N	204	ERR4633636	28883	G	C	1	2020-06-19	United Kingdom
ORF1ab_314_L	ORF1ab	314	ERR4633637	14408	C	T	1	2020-06-19	United Kingdom
S_614_G	S	614	ERR4633637	23403	A	G	0,999664	2020-06-19	United Kingdom
S_1214_G	S	1214	ERR4633637	25202	T	G	0,120155	2020-06-19	United Kingdom
N_203_K	N	203	ERR4633637	28881	G	A	0,998433	2020-06-19	United Kingdom
N_204_R	N	204	ERR4633637	28883	G	C	1	2020-06-19	United Kingdom
ORF1ab_2909_V	ORF1ab	2909	ERR4633639	8991	C	T	0,0771378	2020-06-19	United Kingdom
ORF1ab_314_L	ORF1ab	314	ERR4633639	14408	C	T	1	2020-06-19	United Kingdom
S_614_G	S	614	ERR4633639	23403	A	G	1	2020-06-19	United Kingdom
S_1214_G	S	1214	ERR4633639	25202	T	G	0,0951157	2020-06-19	United Kingdom
N_203_K	N	203	ERR4633639	28881	G	A	0,9963	2020-06-19	United Kingdom
N_204_R	N	204	ERR4633639	28883	G	C	1	2020-06-19	United Kingdom
ORF1ab_133_A	ORF1ab	133	ERR4633649	663	G	C	0,0625471	2020-06-19	United Kingdom
ORF1ab_201_NA	ORF1ab	201	ERR4633649	868	T	-AAAGACCTTCTAGCACGTGCTGGTAAAGCTTCATGCACTTTGTCCGAAC	0,0513875	2020-06-19	United Kingdom
ORF1ab_571_N	ORF1ab	571	ERR4633649	1976	G	A	0,317319	2020-06-19	United Kingdom
ORF1ab_2283_I	ORF1ab	2283	ERR4633649	7113	C	T	0,0528541	2020-06-19	United Kingdom
ORF1ab_2637_NA	ORF1ab	2637	ERR4633649	8175	C	-T	0,0576159	2020-06-19	United Kingdom
ORF1ab_2909_V	ORF1ab	2909	ERR4633649	8991	C	T	0,994514	2020-06-19	United Kingdom
ORF1ab_3603_NA	ORF1ab	3603	ERR4633649	11074	C	-T	0,0618692	2020-06-19	United Kingdom
ORF1ab_3675_F	ORF1ab	3675	ERR4633649	11289	C	T	0,999856	2020-06-19	United Kingdom
ORF1ab_314_S	ORF1ab	314	ERR4633649	14407	C	T	0,0661806	2020-06-19	United Kingdom
ORF1ab_314_L	ORF1ab	314	ERR4633649	14408	C	T	1	2020-06-19	United Kingdom
ORF1ab_2220_V	ORF1ab	2220	ERR4633649	20126	G	T	0,0533333	2020-06-19	United Kingdom
ORF1ab_2263_G	ORF1ab	2263	ERR4633649	20255	A	G	0,974594	2020-06-19	United Kingdom
ORF1ab_2544_NA	ORF1ab	2544	ERR4633649	21097	G	-A	0,0629611	2020-06-19	United Kingdom
S_614_G	S	614	ERR4633649	23403	A	G	0,999589	2020-06-19	United Kingdom
S_858_F	S	858	ERR4633649	24134	C	T	0,0861423	2020-06-19	United Kingdom
S_1214_G	S	1214	ERR4633649	25202	T	G	0,10327	2020-06-19	United Kingdom
N_203_K	N	203	ERR4633649	28881	G	A	1	2020-06-19	United Kingdom
N_204_R	N	204	ERR4633649	28883	G	C	1	2020-06-19	United Kingdom
ORF1ab_453_T	ORF1ab	453	ERR4633656	1623	T	C	0,999954	2020-06-19	United Kingdom
ORF1ab_1438_F	ORF1ab	1438	ERR4633656	4577	C	T	1	2020-06-19	United Kingdom
ORF1ab_2659_Y	ORF1ab	2659	ERR4633656	8240	C	T	0,884603	2020-06-19	United Kingdom
ORF1ab_3093_F	ORF1ab	3093	ERR4633656	9543	G	T	1	2020-06-19	United Kingdom
ORF1ab_3603_NA	ORF1ab	3603	ERR4633656	11074	C	-T	0,0588187	2020-06-19	United Kingdom
ORF1ab_314_L	ORF1ab	314	ERR4633656	14408	C	T	1	2020-06-19	United Kingdom
S_614_G	S	614	ERR4633656	23403	A	G	0,999779	2020-06-19	United Kingdom
S_1214_G	S	1214	ERR4633656	25202	T	G	0,100973	2020-06-19	United Kingdom
M_175_M	M	175	ERR4633656	27046	C	T	0,999684	2020-06-19	United Kingdom
N_203_K	N	203	ERR4633656	28881	G	A	0,999262	2020-06-19	United Kingdom
N_204_R	N	204	ERR4633656	28883	G	C	1	2020-06-19	United Kingdom
ORF1ab_1352_NA	ORF1ab	1352	ERR4633658	4321	C	+T	0,051114	2020-06-18	United Kingdom
ORF1ab_1513_N	ORF1ab	1513	ERR4633658	4802	G	A	0,0696517	2020-06-18	United Kingdom
ORF1ab_2054_Y	ORF1ab	2054	ERR4633658	6425	A	T	0,06875	2020-06-18	United Kingdom
ORF1ab_2144_NA	ORF1ab	2144	ERR4633658	6696	C	+T	0,0534351	2020-06-18	United Kingdom
ORF1ab_2453_NA	ORF1ab	2453	ERR4633658	7622	G	-TTAA	0,162651	2020-06-18	United Kingdom
ORF1ab_2608_N	ORF1ab	2608	ERR4633658	8089	A	T	0,0635697	2020-06-18	United Kingdom
ORF1ab_2973_A	ORF1ab	2973	ERR4633658	9183	T	C	0,157321	2020-06-18	United Kingdom
ORF1ab_3604_L	ORF1ab	3604	ERR4633658	11075	T	C	0,0604274	2020-06-18	United Kingdom
ORF1ab_314_L	ORF1ab	314	ERR4633658	14408	C	T	1	2020-06-18	United Kingdom
ORF1ab_2277_NA	ORF1ab	2277	ERR4633658	20296	A	-AATT	0,075278	2020-06-18	United Kingdom
ORF1ab_2544_*	ORF1ab	2544	ERR4633658	21097	G	T	0,0539419	2020-06-18	United Kingdom
S_290_G	S	290	ERR4633658	22431	A	G	0,0606532	2020-06-18	United Kingdom
S_614_G	S	614	ERR4633658	23403	A	G	1	2020-06-18	United Kingdom
S_1214_G	S	1214	ERR4633658	25202	T	G	0,139037	2020-06-18	United Kingdom
N_203_K	N	203	ERR4633658	28881	G	A	1	2020-06-18	United Kingdom
N_204_R	N	204	ERR4633658	28883	G	C	0,995392	2020-06-18	United Kingdom
N_378_*	N	378	ERR4633658	29405	G	T	0,0512821	2020-06-18	United Kingdom
ORF1ab_1305_N	ORF1ab	1305	ERR4633663	4180	G	T	0,999593	2020-06-19	United Kingdom
ORF1ab_2850_V	ORF1ab	2850	ERR4633663	8814	C	T	0,107188	2020-06-19	United Kingdom
ORF1ab_3644_F	ORF1ab	3644	ERR4633663	11195	C	T	0,997724	2020-06-19	United Kingdom
ORF1ab_314_L	ORF1ab	314	ERR4633663	14408	C	T	0,998586	2020-06-19	United Kingdom
S_5_F	S	5	ERR4633663	21575	C	T	0,157548	2020-06-19	United Kingdom
S_614_G	S	614	ERR4633663	23403	A	G	0,999862	2020-06-19	United Kingdom
S_1214_G	S	1214	ERR4633663	25202	T	G	0,0929368	2020-06-19	United Kingdom
ORF3a_42_L	ORF3a	42	ERR4633663	25517	C	T	0,161099	2020-06-19	United Kingdom
ORF3a_69_L	ORF3a	69	ERR4633663	25598	G	T	0,999638	2020-06-19	United Kingdom
N_203_K	N	203	ERR4633663	28881	G	A	0,996445	2020-06-19	United Kingdom
N_204_R	N	204	ERR4633663	28883	G	C	0,999909	2020-06-19	United Kingdom
ORF1ab_314_L	ORF1ab	314	ERR4633667	14408	C	T	0,998247	2020-06-20	United Kingdom
ORF1ab_693_S	ORF1ab	693	ERR4633667	15544	G	T	0,951319	2020-06-20	United Kingdom
S_614_G	S	614	ERR4633667	23403	A	G	1	2020-06-20	United Kingdom
S_1214_G	S	1214	ERR4633667	25202	T	G	0,0720152	2020-06-20	United Kingdom
N_203_K	N	203	ERR4633667	28881	G	A	0,994075	2020-06-20	United Kingdom
N_204_R	N	204	ERR4633667	28883	G	C	1	2020-06-20	United Kingdom
ORF1ab_124_C	ORF1ab	124	ERR4633674	635	C	T	0,21014	2020-06-20	United Kingdom
ORF1ab_3334_S	ORF1ab	3334	ERR4633674	10265	G	A	0,999898	2020-06-20	United Kingdom
ORF1ab_314_L	ORF1ab	314	ERR4633674	14408	C	T	0,999926	2020-06-20	United Kingdom
S_297_L	S	297	ERR4633674	22452	C	T	0,117707	2020-06-20	United Kingdom
S_614_G	S	614	ERR4633674	23403	A	G	1	2020-06-20	United Kingdom
S_884_F	S	884	ERR4633674	24213	C	T	0,0935554	2020-06-20	United Kingdom
S_1214_G	S	1214	ERR4633674	25202	T	G	0,128821	2020-06-20	United Kingdom
N_203_K	N	203	ERR4633674	28881	G	A	1	2020-06-20	United Kingdom
N_204_R	N	204	ERR4633674	28883	G	C	0,992329	2020-06-20	United Kingdom
ORF1ab_2154_I	ORF1ab	2154	ERR4633678	6726	C	T	1	2020-06-19	United Kingdom
ORF1ab_2391_NA	ORF1ab	2391	ERR4633678	7436	T	-ATTA	0,0549814	2020-06-19	United Kingdom
ORF1ab_314_L	ORF1ab	314	ERR4633678	14408	C	T	0,998989	2020-06-19	United Kingdom
S_614_G	S	614	ERR4633678	23403	A	G	0,999899	2020-06-19	United Kingdom
S_1214_G	S	1214	ERR4633678	25202	T	G	0,0993521	2020-06-19	United Kingdom
N_203_K	N	203	ERR4633678	28881	G	A	0,998041	2020-06-19	United Kingdom
N_204_R	N	204	ERR4633678	28883	G	C	1	2020-06-19	United Kingdom
ORF1ab_3603_NA	ORF1ab	3603	ERR4633680	11074	C	+T	0,0506314	2020-06-19	United Kingdom
ORF1ab_3672_P	ORF1ab	3672	ERR4633680	11279	A	C	1	2020-06-19	United Kingdom
ORF1ab_314_L	ORF1ab	314	ERR4633680	14408	C	T	1	2020-06-19	United Kingdom
ORF1ab_604_R	ORF1ab	604	ERR4633680	15278	A	G	1	2020-06-19	United Kingdom
S_614_G	S	614	ERR4633680	23403	A	G	0,999879	2020-06-19	United Kingdom
S_1214_G	S	1214	ERR4633680	25202	T	G	0,0987654	2020-06-19	United Kingdom
S_1263_L	S	1263	ERR4633680	25350	C	T	0,999654	2020-06-19	United Kingdom
ORF3a_145_NA	ORF3a	145	ERR4633680	25826	A	-TTT	0,603113	2020-06-19	United Kingdom
N_72_I	N	72	ERR4633680	28487	G	A	0,999857	2020-06-19	United Kingdom
ORF1ab_209_V	ORF1ab	209	ERR4633687	891	G	T	0,06298	2020-06-18	United Kingdom
ORF1ab_736_NA	ORF1ab	736	ERR4633687	2472	C	-A	0,0616438	2020-06-18	United Kingdom
ORF1ab_1423_NA	ORF1ab	1423	ERR4633687	4534	C	-TT	0,0877193	2020-06-18	United Kingdom
ORF1ab_3584_S	ORF1ab	3584	ERR4633687	11016	T	C	0,0539084	2020-06-18	United Kingdom
ORF1ab_3603_NA	ORF1ab	3603	ERR4633687	11074	C	-T	0,0795421	2020-06-18	United Kingdom
ORF1ab_3626_NA	ORF1ab	3626	ERR4633687	11143	G	-ATGTT	0,0509046	2020-06-18	United Kingdom
ORF1ab_3853_NA	ORF1ab	3853	ERR4633687	11824	C	-A	0,0719794	2020-06-18	United Kingdom
ORF1ab_4019_G	ORF1ab	4019	ERR4633687	12321	A	G	0,0557598	2020-06-18	United Kingdom
ORF1ab_18_I	ORF1ab	18	ERR4633687	13520	G	T	1	2020-06-18	United Kingdom
ORF1ab_314_L	ORF1ab	314	ERR4633687	14408	C	T	0,999303	2020-06-18	United Kingdom
ORF1ab_462_NA	ORF1ab	462	ERR4633687	14853	T	-GTA	0,0736698	2020-06-18	United Kingdom
S_614_G	S	614	ERR4633687	23403	A	G	0,999889	2020-06-18	United Kingdom
S_783_V	S	783	ERR4633687	23910	C	T	0,0506073	2020-06-18	United Kingdom
S_1214_G	S	1214	ERR4633687	25202	T	G	0,157051	2020-06-18	United Kingdom
ORF6_39_S	ORF6	39	ERR4633687	27317	A	G	0,0655242	2020-06-18	United Kingdom
ORF8_11_I	ORF8	11	ERR4633687	27925	C	T	1	2020-06-18	United Kingdom
N_203_K	N	203	ERR4633687	28881	G	A	1	2020-06-18	United Kingdom
N_204_R	N	204	ERR4633687	28883	G	C	1	2020-06-18	United Kingdom
ORF1ab_147_N	ORF1ab	147	ERR4633694	704	G	A	0,0660747	2020-06-19	United Kingdom
ORF1ab_928_Y	ORF1ab	928	ERR4633694	3047	G	T	0,0701559	2020-06-19	United Kingdom
ORF1ab_1418_H	ORF1ab	1418	ERR4633694	4517	T	C	0,0684411	2020-06-19	United Kingdom
ORF1ab_1656_C	ORF1ab	1656	ERR4633694	5233	G	T	0,129187	2020-06-19	United Kingdom
ORF1ab_2548_NA	ORF1ab	2548	ERR4633694	7907	A	+T	0,075543	2020-06-19	United Kingdom
ORF1ab_3334_S	ORF1ab	3334	ERR4633694	10265	G	A	1	2020-06-19	United Kingdom
ORF1ab_3458_V	ORF1ab	3458	ERR4633694	10638	G	T	0,0755853	2020-06-19	United Kingdom
ORF1ab_3870_L	ORF1ab	3870	ERR4633694	11873	G	T	0,0891763	2020-06-19	United Kingdom
ORF1ab_4223_S	ORF1ab	4223	ERR4633694	12932	C	T	0,0641221	2020-06-19	United Kingdom
ORF1ab_237_NA	ORF1ab	237	ERR4633694	14178	C	-T	0,0832266	2020-06-19	United Kingdom
ORF1ab_314_L	ORF1ab	314	ERR4633694	14408	C	T	1	2020-06-19	United Kingdom
ORF1ab_1160_V	ORF1ab	1160	ERR4633694	16946	C	T	0,0526582	2020-06-19	United Kingdom
ORF1ab_1729_C	ORF1ab	1729	ERR4633694	18652	C	T	0,0562008	2020-06-19	United Kingdom
ORF1ab_2113_S	ORF1ab	2113	ERR4633694	19805	A	G	0,393878	2020-06-19	United Kingdom
S_237_NA	S	237	ERR4633694	22273	G	-T	0,0513496	2020-06-19	United Kingdom
S_549_A	S	549	ERR4633694	23207	A	G	0,999726	2020-06-19	United Kingdom
S_554_Q	S	554	ERR4633694	23222	G	C	0,0557153	2020-06-19	United Kingdom
S_614_G	S	614	ERR4633694	23403	A	G	0,999864	2020-06-19	United Kingdom
S_1214_G	S	1214	ERR4633694	25202	T	G	0,132812	2020-06-19	United Kingdom
S_1258_*	S	1258	ERR4633694	25334	G	T	0,052911	2020-06-19	United Kingdom
M_75_NA	M	75	ERR4633694	26745	T	-G	0,0510092	2020-06-19	United Kingdom
N_203_K	N	203	ERR4633694	28881	G	A	1	2020-06-19	United Kingdom
N_204_R	N	204	ERR4633694	28883	G	C	0,996656	2020-06-19	United Kingdom
N_260_NA	N	260	ERR4633694	29051	C	+A	0,0778413	2020-06-19	United Kingdom
ORF1ab_124_C	ORF1ab	124	ERR4633695	635	C	T	0,109222	2020-06-19	United Kingdom
ORF1ab_133_V	ORF1ab	133	ERR4633695	663	G	T	0,295593	2020-06-19	United Kingdom
ORF1ab_314_L	ORF1ab	314	ERR4633695	14408	C	T	0,999647	2020-06-19	United Kingdom
S_614_G	S	614	ERR4633695	23403	A	G	1	2020-06-19	United Kingdom
S_1214_G	S	1214	ERR4633695	25202	T	G	0,0972973	2020-06-19	United Kingdom
ORF8_25_F	ORF8	25	ERR4633695	27967	G	T	1	2020-06-19	United Kingdom
N_203_K	N	203	ERR4633695	28881	G	A	0,997085	2020-06-19	United Kingdom
N_204_R	N	204	ERR4633695	28883	G	C	1	2020-06-19	United Kingdom
ORF1ab_3334_S	ORF1ab	3334	ERR4633696	10265	G	A	0,999507	2020-06-19	United Kingdom
ORF1ab_3600_C	ORF1ab	3600	ERR4633696	11065	G	C	1	2020-06-19	United Kingdom
ORF1ab_314_L	ORF1ab	314	ERR4633696	14408	C	T	0,99989	2020-06-19	United Kingdom
ORF1ab_2691_I	ORF1ab	2691	ERR4633696	21538	G	A	1	2020-06-19	United Kingdom
S_614_G	S	614	ERR4633696	23403	A	G	0,999913	2020-06-19	United Kingdom
S_845_T	S	845	ERR4633696	24095	G	A	1	2020-06-19	United Kingdom
S_1214_G	S	1214	ERR4633696	25202	T	G	0,12358	2020-06-19	United Kingdom
ORF3a_5_I	ORF3a	5	ERR4633696	25407	G	T	0,999927	2020-06-19	United Kingdom
N_203_K	N	203	ERR4633696	28881	G	A	0,999142	2020-06-19	United Kingdom
N_204_R	N	204	ERR4633696	28883	G	C	0,999589	2020-06-19	United Kingdom
ORF1ab_124_C	ORF1ab	124	ERR4633698	635	C	T	0,0594623	2020-06-19	United Kingdom
ORF1ab_357_S	ORF1ab	357	ERR4633698	1335	G	C	0,997354	2020-06-19	United Kingdom
ORF1ab_894_S	ORF1ab	894	ERR4633698	2945	G	A	0,9996	2020-06-19	United Kingdom
ORF1ab_944_L	ORF1ab	944	ERR4633698	3096	C	T	0,364946	2020-06-19	United Kingdom
ORF1ab_1748_M	ORF1ab	1748	ERR4633698	5507	T	A	1	2020-06-19	United Kingdom
ORF1ab_314_L	ORF1ab	314	ERR4633698	14408	C	T	0,99974	2020-06-19	United Kingdom
ORF1ab_2061_L	ORF1ab	2061	ERR4633698	19648	G	T	1	2020-06-19	United Kingdom
ORF1ab_2564_A	ORF1ab	2564	ERR4633698	21158	T	C	1	2020-06-19	United Kingdom
S_614_G	S	614	ERR4633698	23403	A	G	0,999787	2020-06-19	United Kingdom
S_1214_G	S	1214	ERR4633698	25202	T	G	0,106753	2020-06-19	United Kingdom
N_194_L	N	194	ERR4633698	28854	C	T	0,999609	2020-06-19	United Kingdom
ORF10_4_V	ORF10	4	ERR4633698	29567	A	G	1	2020-06-19	United Kingdom
ORF1ab_421_D	ORF1ab	421	ERR4633704	1527	C	A	0,999792	2020-06-19	United Kingdom
ORF1ab_2020_G	ORF1ab	2020	ERR4633704	6324	A	G	0,999739	2020-06-19	United Kingdom
ORF1ab_3334_S	ORF1ab	3334	ERR4633704	10265	G	A	0,998913	2020-06-19	United Kingdom
ORF1ab_314_L	ORF1ab	314	ERR4633704	14408	C	T	0,99874	2020-06-19	United Kingdom
S_614_G	S	614	ERR4633704	23403	A	G	0,99977	2020-06-19	United Kingdom
S_1214_G	S	1214	ERR4633704	25202	T	G	0,118269	2020-06-19	United Kingdom
N_203_K	N	203	ERR4633704	28881	G	A	0,99668	2020-06-19	United Kingdom
N_204_R	N	204	ERR4633704	28883	G	C	0,999954	2020-06-19	United Kingdom
ORF1ab_1298_V	ORF1ab	1298	ERR4633705	4158	C	T	1	2020-06-19	United Kingdom
ORF1ab_314_L	ORF1ab	314	ERR4633705	14408	C	T	0,999051	2020-06-19	United Kingdom
ORF1ab_1177_S	ORF1ab	1177	ERR4633705	16996	C	T	0,999673	2020-06-19	United Kingdom
ORF1ab_1798_S	ORF1ab	1798	ERR4633705	18859	G	T	0,999857	2020-06-19	United Kingdom
S_21_I	S	21	ERR4633705	21624	G	T	1	2020-06-19	United Kingdom
S_614_G	S	614	ERR4633705	23403	A	G	0,999895	2020-06-19	United Kingdom
S_1214_G	S	1214	ERR4633705	25202	T	G	0,108828	2020-06-19	United Kingdom
ORF3a_30_C	ORF3a	30	ERR4633705	25480	C	T	0,999563	2020-06-19	United Kingdom
ORF8_26_I	ORF8	26	ERR4633705	27970	C	T	1	2020-06-19	United Kingdom
N_203_K	N	203	ERR4633705	28881	G	A	1	2020-06-19	United Kingdom
N_204_R	N	204	ERR4633705	28883	G	C	0,998628	2020-06-19	United Kingdom
ORF1ab_600_H	ORF1ab	600	ERR4633708	2063	T	C	0,107529	2020-06-19	United Kingdom
ORF1ab_1431_L	ORF1ab	1431	ERR4633708	4556	G	T	0,0594369	2020-06-19	United Kingdom
ORF1ab_2495_I	ORF1ab	2495	ERR4633708	7749	C	T	0,0687318	2020-06-19	United Kingdom
ORF1ab_2637_NA	ORF1ab	2637	ERR4633708	8176	T	-CGG	0,0572045	2020-06-19	United Kingdom
ORF1ab_3334_S	ORF1ab	3334	ERR4633708	10265	G	A	1	2020-06-19	United Kingdom
ORF1ab_3340_F	ORF1ab	3340	ERR4633708	10283	G	T	0,0888889	2020-06-19	United Kingdom
ORF1ab_314_L	ORF1ab	314	ERR4633708	14408	C	T	1	2020-06-19	United Kingdom
ORF1ab_2164_K	ORF1ab	2164	ERR4633708	19957	G	A	0,0598291	2020-06-19	United Kingdom
S_30_K	S	30	ERR4633708	21652	T	G	0,131765	2020-06-19	United Kingdom
S_65_S	S	65	ERR4633708	21756	T	C	0,086355	2020-06-19	United Kingdom
S_549_A	S	549	ERR4633708	23207	A	G	0,999919	2020-06-19	United Kingdom
S_614_G	S	614	ERR4633708	23403	A	G	0,999676	2020-06-19	United Kingdom
S_1214_G	S	1214	ERR4633708	25202	T	G	0,0980616	2020-06-19	United Kingdom
S_1229_I	S	1229	ERR4633708	25249	G	T	0,0800308	2020-06-19	United Kingdom
M_206_NA	M	206	ERR4633708	27139	T	-A	0,0505145	2020-06-19	United Kingdom
ORF7a_88_V	ORF7a	88	ERR4633708	27655	A	G	0,0511268	2020-06-19	United Kingdom
N_203_K	N	203	ERR4633708	28881	G	A	0,998601	2020-06-19	United Kingdom
N_204_R	N	204	ERR4633708	28883	G	C	1	2020-06-19	United Kingdom
ORF1ab_998_H	ORF1ab	998	ERR4633712	3259	G	T	0,216817	2020-06-19	United Kingdom
ORF1ab_1202_N	ORF1ab	1202	ERR4633712	3871	G	T	0,299213	2020-06-19	United Kingdom
ORF1ab_1211_F	ORF1ab	1211	ERR4633712	3896	G	T	1	2020-06-19	United Kingdom
ORF1ab_314_L	ORF1ab	314	ERR4633712	14408	C	T	1	2020-06-19	United Kingdom
S_614_G	S	614	ERR4633712	23403	A	G	0,999887	2020-06-19	United Kingdom
S_1214_G	S	1214	ERR4633712	25202	T	G	0,0985915	2020-06-19	United Kingdom
N_203_K	N	203	ERR4633712	28881	G	A	1	2020-06-19	United Kingdom
N_204_R	N	204	ERR4633712	28883	G	C	1	2020-06-19	United Kingdom
ORF1ab_124_C	ORF1ab	124	ERR4633717	635	C	T	0,17523	2020-06-19	United Kingdom
ORF1ab_374_Y	ORF1ab	374	ERR4633717	1385	C	T	0,0608696	2020-06-19	United Kingdom
ORF1ab_398_C	ORF1ab	398	ERR4633717	1457	C	T	0,0691341	2020-06-19	United Kingdom
ORF1ab_665_I	ORF1ab	665	ERR4633717	2258	G	A	0,442688	2020-06-19	United Kingdom
ORF1ab_944_L	ORF1ab	944	ERR4633717	3096	C	T	0,0794193	2020-06-19	United Kingdom
ORF1ab_1209_*	ORF1ab	1209	ERR4633717	3890	G	T	0,0740741	2020-06-19	United Kingdom
ORF1ab_1211_F	ORF1ab	1211	ERR4633717	3896	G	T	1	2020-06-19	United Kingdom
ORF1ab_1517_F	ORF1ab	1517	ERR4633717	4815	C	T	0,0586062	2020-06-19	United Kingdom
ORF1ab_2394_NA	ORF1ab	2394	ERR4633717	7447	G	-A	0,0529161	2020-06-19	United Kingdom
ORF1ab_2624_L	ORF1ab	2624	ERR4633717	8135	G	C	0,0523539	2020-06-19	United Kingdom
ORF1ab_2698_Y	ORF1ab	2698	ERR4633717	8357	C	T	0,0514786	2020-06-19	United Kingdom
ORF1ab_2837_NA	ORF1ab	2837	ERR4633717	8774	T	-G	0,0959302	2020-06-19	United Kingdom
ORF1ab_2868_C	ORF1ab	2868	ERR4633717	8867	G	T	0,0790514	2020-06-19	United Kingdom
ORF1ab_207_NA	ORF1ab	207	ERR4633717	14086	T	-GG	0,050845	2020-06-19	United Kingdom
ORF1ab_314_L	ORF1ab	314	ERR4633717	14408	C	T	0,999745	2020-06-19	United Kingdom
ORF1ab_1680_R	ORF1ab	1680	ERR4633717	18505	G	A	0,0504425	2020-06-19	United Kingdom
ORF1ab_2016_NA	ORF1ab	2016	ERR4633717	19515	A	-T	0,0831858	2020-06-19	United Kingdom
S_39_S	S	39	ERR4633717	21677	C	T	0,052356	2020-06-19	United Kingdom
S_243_NA	S	243	ERR4633717	22290	C	-T	0,056541	2020-06-19	United Kingdom
S_614_G	S	614	ERR4633717	23403	A	G	0,999844	2020-06-19	United Kingdom
S_810_NA	S	810	ERR4633717	23991	C	-A	0,0638298	2020-06-19	United Kingdom
S_914_NA	S	914	ERR4633717	24304	T	-G	0,0514993	2020-06-19	United Kingdom
S_1214_G	S	1214	ERR4633717	25202	T	G	0,106099	2020-06-19	United Kingdom
N_203_K	N	203	ERR4633717	28881	G	A	0,998368	2020-06-19	United Kingdom
N_204_R	N	204	ERR4633717	28883	G	C	0,999472	2020-06-19	United Kingdom
ORF1ab_718_NA	ORF1ab	718	ERR4633718	2417	A	-G	0,0570175	2020-06-19	United Kingdom
ORF1ab_1192_NA	ORF1ab	1192	ERR4633718	3839	G	-AA	0,0627803	2020-06-19	United Kingdom
ORF1ab_1275_N	ORF1ab	1275	ERR4633718	4088	G	A	1	2020-06-19	United Kingdom
ORF1ab_1999_K	ORF1ab	1999	ERR4633718	6262	T	A	0,0640177	2020-06-19	United Kingdom
ORF1ab_2000_*	ORF1ab	2000	ERR4633718	6263	A	T	0,0635965	2020-06-19	United Kingdom
ORF1ab_2100_L	ORF1ab	2100	ERR4633718	6563	G	C	0,0585284	2020-06-19	United Kingdom
ORF1ab_3536_NA	ORF1ab	3536	ERR4633718	10871	C	-AA	0,0634328	2020-06-19	United Kingdom
ORF1ab_3603_NA	ORF1ab	3603	ERR4633718	11074	C	-T	0,0653281	2020-06-19	United Kingdom
ORF1ab_3604_L	ORF1ab	3604	ERR4633718	11075	T	C	0,0644737	2020-06-19	United Kingdom
ORF1ab_4072_F	ORF1ab	4072	ERR4633718	12479	G	T	0,0765217	2020-06-19	United Kingdom
ORF1ab_314_L	ORF1ab	314	ERR4633718	14408	C	T	0,999471	2020-06-19	United Kingdom
ORF1ab_1774_I	ORF1ab	1774	ERR4633718	18788	C	T	0,999233	2020-06-19	United Kingdom
ORF1ab_2475_L	ORF1ab	2475	ERR4633718	20890	G	C	0,0540881	2020-06-19	United Kingdom
S_70_NA	S	70	ERR4633718	21770	G	-TC	0,0683453	2020-06-19	United Kingdom
S_614_G	S	614	ERR4633718	23403	A	G	0,999245	2020-06-19	United Kingdom
S_1208_NA	S	1208	ERR4633718	25185	A	-G	0,0561905	2020-06-19	United Kingdom
S_1214_G	S	1214	ERR4633718	25202	T	G	0,11236	2020-06-19	United Kingdom
ORF3a_103_NA	ORF3a	103	ERR4633718	25699	G	+CCC	0,934498	2020-06-19	United Kingdom
ORF8_93_L	ORF8	93	ERR4633718	28171	C	T	1	2020-06-19	United Kingdom
N_203_K	N	203	ERR4633718	28881	G	A	1	2020-06-19	United Kingdom
N_204_R	N	204	ERR4633718	28883	G	C	1	2020-06-19	United Kingdom
N_396_L	N	396	ERR4633718	29460	C	T	0,0519126	2020-06-19	United Kingdom
ORF1ab_314_L	ORF1ab	314	ERR4633730	14408	C	T	0,999649	2020-06-19	United Kingdom
S_614_G	S	614	ERR4633730	23403	A	G	0,999866	2020-06-19	United Kingdom
S_1214_G	S	1214	ERR4633730	25202	T	G	0,116757	2020-06-19	United Kingdom
M_19_H	M	19	ERR4633730	26579	A	C	0,0651225	2020-06-19	United Kingdom
N_203_K	N	203	ERR4633730	28881	G	A	0,998955	2020-06-19	United Kingdom
N_204_R	N	204	ERR4633730	28883	G	C	1	2020-06-19	United Kingdom
ORF1ab_124_C	ORF1ab	124	ERR4633749	635	C	T	0,124948	2020-06-19	United Kingdom
ORF1ab_2648_I	ORF1ab	2648	ERR4633749	8208	C	T	0,999844	2020-06-19	United Kingdom
ORF1ab_2794_Y	ORF1ab	2794	ERR4633749	8645	C	T	1	2020-06-19	United Kingdom
ORF1ab_2900_L	ORF1ab	2900	ERR4633749	8964	C	T	0,100058	2020-06-19	United Kingdom
ORF1ab_3606_F	ORF1ab	3606	ERR4633749	11083	G	T	0,0505594	2020-06-19	United Kingdom
ORF1ab_4049_V	ORF1ab	4049	ERR4633749	12410	A	G	0,999662	2020-06-19	United Kingdom
ORF1ab_314_L	ORF1ab	314	ERR4633749	14408	C	T	0,99984	2020-06-19	United Kingdom
ORF1ab_1220_F	ORF1ab	1220	ERR4633749	17125	C	T	1	2020-06-19	United Kingdom
ORF1ab_1774_I	ORF1ab	1774	ERR4633749	18788	C	T	0,999709	2020-06-19	United Kingdom
S_614_G	S	614	ERR4633749	23403	A	G	0,999464	2020-06-19	United Kingdom
S_1214_G	S	1214	ERR4633749	25202	T	G	0,0695067	2020-06-19	United Kingdom
S_1219_C	S	1219	ERR4633749	25217	G	T	0,244303	2020-06-19	United Kingdom
ORF3a_104_L	ORF3a	104	ERR4633749	25703	C	T	0,985294	2020-06-19	United Kingdom
N_203_K	N	203	ERR4633749	28881	G	A	0,998695	2020-06-19	United Kingdom
N_204_R	N	204	ERR4633749	28883	G	C	1	2020-06-19	United Kingdom
ORF1ab_3334_S	ORF1ab	3334	ERR4633760	10265	G	A	0,999877	2020-06-18	United Kingdom
ORF1ab_314_L	ORF1ab	314	ERR4633760	14408	C	T	0,999565	2020-06-18	United Kingdom
ORF1ab_826_L	ORF1ab	826	ERR4633760	15944	C	T	0,991597	2020-06-18	United Kingdom
ORF1ab_2691_I	ORF1ab	2691	ERR4633760	21538	G	A	1	2020-06-18	United Kingdom
S_614_G	S	614	ERR4633760	23403	A	G	0,999909	2020-06-18	United Kingdom
S_842_S	S	842	ERR4633760	24086	G	A	0,38797	2020-06-18	United Kingdom
S_1214_G	S	1214	ERR4633760	25202	T	G	0,141541	2020-06-18	United Kingdom
N_203_K	N	203	ERR4633760	28881	G	A	0,999286	2020-06-18	United Kingdom
N_204_R	N	204	ERR4633760	28883	G	C	0,999483	2020-06-18	United Kingdom
ORF1ab_855_D	ORF1ab	855	ERR4633783	2830	G	T	0,057168	2020-07-04	United Kingdom
ORF1ab_3278_S	ORF1ab	3278	ERR4633783	10097	G	A	0,998033	2020-07-04	United Kingdom
ORF1ab_314_L	ORF1ab	314	ERR4633783	14408	C	T	1	2020-07-04	United Kingdom
ORF1ab_1848_Y	ORF1ab	1848	ERR4633783	19009	G	T	1	2020-07-04	United Kingdom
S_614_G	S	614	ERR4633783	23403	A	G	1	2020-07-04	United Kingdom
S_1214_G	S	1214	ERR4633783	25202	T	G	0,179054	2020-07-04	United Kingdom
ORF7a_80_I	ORF7a	80	ERR4633783	27632	G	T	0,999861	2020-07-04	United Kingdom
N_203_K	N	203	ERR4633783	28881	G	A	1	2020-07-04	United Kingdom
N_204_R	N	204	ERR4633783	28883	G	C	1	2020-07-04	United Kingdom
ORF1ab_1246_I	ORF1ab	1246	ERR4633787	4002	C	T	1	2020-07-04	United Kingdom
ORF1ab_3278_S	ORF1ab	3278	ERR4633787	10097	G	A	0,999372	2020-07-04	United Kingdom
ORF1ab_314_L	ORF1ab	314	ERR4633787	14408	C	T	0,999913	2020-07-04	United Kingdom
ORF1ab_1848_Y	ORF1ab	1848	ERR4633787	19009	G	T	1	2020-07-04	United Kingdom
S_614_G	S	614	ERR4633787	23403	A	G	0,999773	2020-07-04	United Kingdom
S_1214_G	S	1214	ERR4633787	25202	T	G	0,155618	2020-07-04	United Kingdom
ORF7a_80_I	ORF7a	80	ERR4633787	27632	G	T	0,999868	2020-07-04	United Kingdom
N_203_K	N	203	ERR4633787	28881	G	A	0,997734	2020-07-04	United Kingdom
N_204_R	N	204	ERR4633787	28883	G	C	1	2020-07-04	United Kingdom
ORF1ab_1145_F	ORF1ab	1145	ERR4633791	3698	C	T	0,99977	2020-07-04	United Kingdom
ORF1ab_314_L	ORF1ab	314	ERR4633791	14408	C	T	0,997824	2020-07-04	United Kingdom
S_614_G	S	614	ERR4633791	23403	A	G	1	2020-07-04	United Kingdom
S_1214_G	S	1214	ERR4633791	25202	T	G	0,0945946	2020-07-04	United Kingdom
N_203_K	N	203	ERR4633791	28881	G	A	1	2020-07-04	United Kingdom
N_204_R	N	204	ERR4633791	28883	G	C	1	2020-07-04	United Kingdom
ORF1ab_614_I	ORF1ab	614	ERR4633807	2106	C	T	1	2020-07-04	United Kingdom
ORF1ab_1000_L	ORF1ab	1000	ERR4633807	16466	C	T	0,0904822	2020-07-04	United Kingdom
ORF1ab_1003_G	ORF1ab	1003	ERR4633807	16474	A	G	0,0558429	2020-07-04	United Kingdom
ORF1ab_2551_F	ORF1ab	2551	ERR4633807	21119	G	T	1	2020-07-04	United Kingdom
S_614_G	S	614	ERR4633807	23403	A	G	1	2020-07-04	United Kingdom
S_1214_G	S	1214	ERR4633807	25202	T	G	0,173267	2020-07-04	United Kingdom
ORF8_65_V	ORF8	65	ERR4633807	28087	C	T	0,998327	2020-07-04	United Kingdom
N_139_F	N	139	ERR4633807	28690	G	T	0,999525	2020-07-04	United Kingdom
ORF1ab_124_C	ORF1ab	124	ERR4633812	635	C	T	0,0664139	2020-07-04	United Kingdom
ORF1ab_1767_S	ORF1ab	1767	ERR4633812	5564	G	T	1	2020-07-04	United Kingdom
ORF1ab_3198_NA	ORF1ab	3198	ERR4633812	9857	C	-TAT	0,993128	2020-07-04	United Kingdom
ORF1ab_3334_S	ORF1ab	3334	ERR4633812	10265	G	A	0,99958	2020-07-04	United Kingdom
ORF1ab_4203_NA	ORF1ab	4203	ERR4633812	12874	T	-A	0,0888055	2020-07-04	United Kingdom
ORF1ab_314_L	ORF1ab	314	ERR4633812	14408	C	T	1	2020-07-04	United Kingdom
S_297_L	S	297	ERR4633812	22452	C	T	0,0772059	2020-07-04	United Kingdom
S_614_G	S	614	ERR4633812	23403	A	G	1	2020-07-04	United Kingdom
S_1214_G	S	1214	ERR4633812	25202	T	G	0,191336	2020-07-04	United Kingdom
N_203_K	N	203	ERR4633812	28881	G	A	1	2020-07-04	United Kingdom
N_204_R	N	204	ERR4633812	28883	G	C	1	2020-07-04	United Kingdom
ORF1ab_57_G	ORF1ab	57	ERR4633817	435	A	G	0,999868	2020-07-04	United Kingdom
ORF1ab_391_F	ORF1ab	391	ERR4633817	1437	C	T	0,999312	2020-07-04	United Kingdom
ORF1ab_3982_N	ORF1ab	3982	ERR4633817	12211	G	T	0,999843	2020-07-04	United Kingdom
ORF1ab_314_L	ORF1ab	314	ERR4633817	14408	C	T	0,992188	2020-07-04	United Kingdom
S_614_G	S	614	ERR4633817	23403	A	G	1	2020-07-04	United Kingdom
S_1214_G	S	1214	ERR4633817	25202	T	G	0,100817	2020-07-04	United Kingdom
N_37_L	N	37	ERR4633817	28383	C	T	0,999908	2020-07-04	United Kingdom
N_203_K	N	203	ERR4633817	28881	G	A	1	2020-07-04	United Kingdom
N_204_R	N	204	ERR4633817	28883	G	C	0,995575	2020-07-04	United Kingdom
ORF1ab_3334_S	ORF1ab	3334	ERR4633823	10265	G	A	0,999586	2020-07-02	United Kingdom
ORF1ab_314_L	ORF1ab	314	ERR4633823	14408	C	T	1	2020-07-02	United Kingdom
ORF1ab_638_I	ORF1ab	638	ERR4633823	15380	G	T	0,998853	2020-07-02	United Kingdom
S_614_G	S	614	ERR4633823	23403	A	G	1	2020-07-02	United Kingdom
S_687_L	S	687	ERR4633823	23621	G	T	1	2020-07-02	United Kingdom
S_1214_G	S	1214	ERR4633823	25202	T	G	0,1875	2020-07-02	United Kingdom
ORF7b_29_L	ORF7b	29	ERR4633823	27841	G	T	1	2020-07-02	United Kingdom
N_203_K	N	203	ERR4633823	28881	G	A	1	2020-07-02	United Kingdom
N_204_R	N	204	ERR4633823	28883	G	C	1	2020-07-02	United Kingdom
ORF1ab_124_C	ORF1ab	124	ERR4633829	635	C	T	0,0502505	2020-07-03	United Kingdom
ORF1ab_3603_NA	ORF1ab	3603	ERR4633829	11074	C	-T	0,0577735	2020-07-03	United Kingdom
ORF1ab_314_L	ORF1ab	314	ERR4633829	14408	C	T	0,999489	2020-07-03	United Kingdom
S_181_V	S	181	ERR4633829	22104	G	T	1	2020-07-03	United Kingdom
S_614_G	S	614	ERR4633829	23403	A	G	0,999852	2020-07-03	United Kingdom
S_1214_G	S	1214	ERR4633829	25202	T	G	0,135524	2020-07-03	United Kingdom
N_203_K	N	203	ERR4633829	28881	G	A	0,999106	2020-07-03	United Kingdom
N_204_R	N	204	ERR4633829	28883	G	C	0,999138	2020-07-03	United Kingdom
ORF1ab_146_C	ORF1ab	146	ERR4633838	701	G	T	0,121232	2020-07-04	United Kingdom
ORF1ab_555_V	ORF1ab	555	ERR4633838	1929	C	T	0,0632475	2020-07-04	United Kingdom
ORF1ab_580_F	ORF1ab	580	ERR4633838	2003	C	T	0,0679406	2020-07-04	United Kingdom
ORF1ab_599_V	ORF1ab	599	ERR4633838	2061	C	T	0,0909091	2020-07-04	United Kingdom
ORF1ab_638_NA	ORF1ab	638	ERR4633838	2177	G	-GT	0,0846774	2020-07-04	United Kingdom
ORF1ab_736_NA	ORF1ab	736	ERR4633838	2472	C	-AA	0,0866808	2020-07-04	United Kingdom
ORF1ab_1556_F	ORF1ab	1556	ERR4633838	4931	C	T	0,0562519	2020-07-04	United Kingdom
ORF1ab_1718_R	ORF1ab	1718	ERR4633838	5417	T	C	0,0730337	2020-07-04	United Kingdom
ORF1ab_1920_H	ORF1ab	1920	ERR4633838	6023	T	C	0,163636	2020-07-04	United Kingdom
ORF1ab_2007_I	ORF1ab	2007	ERR4633838	6285	C	T	0,0687831	2020-07-04	United Kingdom
ORF1ab_2203_NA	ORF1ab	2203	ERR4633838	6872	G	-T	0,114894	2020-07-04	United Kingdom
ORF1ab_2214_NA	ORF1ab	2214	ERR4633838	6907	A	-T	0,0816641	2020-07-04	United Kingdom
ORF1ab_2476_*	ORF1ab	2476	ERR4633838	7691	C	T	0,144033	2020-07-04	United Kingdom
ORF1ab_2933_F	ORF1ab	2933	ERR4633838	9063	G	T	0,101515	2020-07-04	United Kingdom
ORF1ab_3108_F	ORF1ab	3108	ERR4633838	9587	A	T	0,0574428	2020-07-04	United Kingdom
ORF1ab_3334_S	ORF1ab	3334	ERR4633838	10265	G	A	0,999713	2020-07-04	United Kingdom
ORF1ab_3346_NA	ORF1ab	3346	ERR4633838	10301	C	-A	0,0573082	2020-07-04	United Kingdom
ORF1ab_3947_D	ORF1ab	3947	ERR4633838	12106	G	T	0,0527439	2020-07-04	United Kingdom
ORF1ab_4033_P	ORF1ab	4033	ERR4633838	12363	T	C	0,116147	2020-07-04	United Kingdom
ORF1ab_4051_D	ORF1ab	4051	ERR4633838	12416	A	G	0,109267	2020-07-04	United Kingdom
ORF1ab_4079_NA	ORF1ab	4079	ERR4633838	12501	C	-AT	0,0625923	2020-07-04	United Kingdom
ORF1ab_4116_I	ORF1ab	4116	ERR4633838	12613	G	T	0,0585136	2020-07-04	United Kingdom
ORF1ab_4232_*	ORF1ab	4232	ERR4633838	12959	A	T	0,0809061	2020-07-04	United Kingdom
ORF1ab_314_L	ORF1ab	314	ERR4633838	14408	C	T	1	2020-07-04	United Kingdom
ORF1ab_826_L	ORF1ab	826	ERR4633838	15944	C	T	0,109409	2020-07-04	United Kingdom
ORF1ab_848_*	ORF1ab	848	ERR4633838	16009	G	T	0,100758	2020-07-04	United Kingdom
ORF1ab_1104_A	ORF1ab	1104	ERR4633838	16778	T	C	0,0527387	2020-07-04	United Kingdom
ORF1ab_1149_L	ORF1ab	1149	ERR4633838	16912	G	C	0,0527891	2020-07-04	United Kingdom
ORF1ab_1432_V	ORF1ab	1432	ERR4633838	17762	C	T	0,0504732	2020-07-04	United Kingdom
ORF1ab_1495_L	ORF1ab	1495	ERR4633838	17950	A	T	0,0555418	2020-07-04	United Kingdom
ORF1ab_1582_I	ORF1ab	1582	ERR4633838	18213	G	A	0,0921348	2020-07-04	United Kingdom
ORF1ab_1683_NA	ORF1ab	1683	ERR4633838	18514	T	-G	0,165217	2020-07-04	United Kingdom
ORF1ab_1778_R	ORF1ab	1778	ERR4633838	18800	A	G	0,111888	2020-07-04	United Kingdom
ORF1ab_1960_L	ORF1ab	1960	ERR4633838	19345	T	C	0,129084	2020-07-04	United Kingdom
ORF1ab_2095_NA	ORF1ab	2095	ERR4633838	19750	G	-AA	0,123457	2020-07-04	United Kingdom
ORF1ab_2306_P	ORF1ab	2306	ERR4633838	20383	G	C	0,095619	2020-07-04	United Kingdom
ORF1ab_2367_N	ORF1ab	2367	ERR4633838	20568	G	T	0,0833333	2020-07-04	United Kingdom
ORF1ab_2427_NA	ORF1ab	2427	ERR4633838	20748	T	-G	0,0746269	2020-07-04	United Kingdom
ORF1ab_2545_NA	ORF1ab	2545	ERR4633838	21101	G	+T	0,0780209	2020-07-04	United Kingdom
S_76_NA	S	76	ERR4633838	21790	T	-A	0,11163	2020-07-04	United Kingdom
S_222_V	S	222	ERR4633838	22227	C	T	0,094041	2020-07-04	United Kingdom
S_341_NA	S	341	ERR4633838	22583	G	-TT	0,108625	2020-07-04	United Kingdom
S_614_G	S	614	ERR4633838	23403	A	G	0,999185	2020-07-04	United Kingdom
S_683_W	S	683	ERR4633838	23609	C	T	0,117055	2020-07-04	United Kingdom
S_739_NA	S	739	ERR4633838	23778	C	-A	0,101502	2020-07-04	United Kingdom
S_752_F	S	752	ERR4633838	23816	C	T	0,0807055	2020-07-04	United Kingdom
S_774_R	S	774	ERR4633838	23883	A	G	0,0801887	2020-07-04	United Kingdom
S_1132_NA	S	1132	ERR4633838	24958	T	-G	0,0988182	2020-07-04	United Kingdom
ORF3a_6_NA	ORF3a	6	ERR4633838	25409	G	-A	0,0987532	2020-07-04	United Kingdom
M_7_NA	M	7	ERR4633838	26542	C	-TA	0,0969231	2020-07-04	United Kingdom
M_165_NA	M	165	ERR4633838	27017	T	-A	0,0978761	2020-07-04	United Kingdom
ORF7a_34_L	ORF7a	34	ERR4633838	27494	C	T	0,0756717	2020-07-04	United Kingdom
N_203_K	N	203	ERR4633838	28881	G	A	1	2020-07-04	United Kingdom
N_204_R	N	204	ERR4633838	28883	G	C	1	2020-07-04	United Kingdom
ORF1ab_124_C	ORF1ab	124	ERR4633840	635	C	T	0,134409	2020-07-04	United Kingdom
ORF1ab_814_I	ORF1ab	814	ERR4633840	2706	C	T	1	2020-07-04	United Kingdom
ORF1ab_1517_F	ORF1ab	1517	ERR4633840	4815	C	T	0,440761	2020-07-04	United Kingdom
ORF1ab_1868_NA	ORF1ab	1868	ERR4633840	5869	C	-A	0,0941176	2020-07-04	United Kingdom
ORF1ab_2232_NA	ORF1ab	2232	ERR4633840	6961	G	-T	0,0761317	2020-07-04	United Kingdom
ORF1ab_3112_W	ORF1ab	3112	ERR4633840	9600	T	G	0,0702948	2020-07-04	United Kingdom
ORF1ab_3603_NA	ORF1ab	3603	ERR4633840	11074	C	+T	0,0528436	2020-07-04	United Kingdom
ORF1ab_3668_NA	ORF1ab	3668	ERR4633840	11267	G	-AT	0,0772493	2020-07-04	United Kingdom
ORF1ab_4397_R	ORF1ab	4397	ERR4633840	13455	A	G	0,0778226	2020-07-04	United Kingdom
ORF1ab_637_R	ORF1ab	637	ERR4633840	15376	T	C	0,0640394	2020-07-04	United Kingdom
ORF1ab_1234_Y	ORF1ab	1234	ERR4633840	17167	C	T	0,0704225	2020-07-04	United Kingdom
ORF1ab_1774_I	ORF1ab	1774	ERR4633840	18788	C	T	0,239358	2020-07-04	United Kingdom
ORF1ab_2666_NA	ORF1ab	2666	ERR4633840	21464	A	-TATGATTTTATCTCTTCT	0,062701	2020-07-04	United Kingdom
S_614_G	S	614	ERR4633840	23403	A	G	1	2020-07-04	United Kingdom
S_769_V	S	769	ERR4633840	23868	G	T	1	2020-07-04	United Kingdom
S_1214_G	S	1214	ERR4633840	25202	T	G	0,123153	2020-07-04	United Kingdom
ORF3a_78_Y	ORF3a	78	ERR4633840	25624	C	T	0,116848	2020-07-04	United Kingdom
M_7_I	M	7	ERR4633840	26542	C	T	0,0808773	2020-07-04	United Kingdom
ORF7a_62_*	ORF7a	62	ERR4633840	27577	C	T	0,0629601	2020-07-04	United Kingdom
ORF10_23_F	ORF10	23	ERR4633840	29625	C	T	0,999735	2020-07-04	United Kingdom
ORF1ab_1679_V	ORF1ab	1679	ERR4633846	5301	C	T	1	2020-07-03	United Kingdom
S_614_G	S	614	ERR4633846	23403	A	G	0,999812	2020-07-03	United Kingdom
S_1214_G	S	1214	ERR4633846	25202	T	G	0,138165	2020-07-03	United Kingdom
N_203_K	N	203	ERR4633846	28881	G	A	0,995851	2020-07-03	United Kingdom
N_204_R	N	204	ERR4633846	28883	G	C	1	2020-07-03	United Kingdom
ORF1ab_314_L	ORF1ab	314	ERR4633855	14408	C	T	1	2020-07-02	United Kingdom
S_614_G	S	614	ERR4633855	23403	A	G	0,999912	2020-07-02	United Kingdom
S_1214_G	S	1214	ERR4633855	25202	T	G	0,138421	2020-07-02	United Kingdom
N_203_K	N	203	ERR4633855	28881	G	A	0,999516	2020-07-02	United Kingdom
N_204_R	N	204	ERR4633855	28883	G	C	1	2020-07-02	United Kingdom
ORF1ab_207_L	ORF1ab	207	ERR4633856	885	G	T	0,0707418	2020-07-02	United Kingdom
ORF1ab_944_L	ORF1ab	944	ERR4633856	3096	C	T	0,0999678	2020-07-02	United Kingdom
ORF1ab_3313_I	ORF1ab	3313	ERR4633856	10202	C	A	0,0993884	2020-07-02	United Kingdom
ORF1ab_3334_S	ORF1ab	3334	ERR4633856	10265	G	A	0,999797	2020-07-02	United Kingdom
ORF1ab_314_L	ORF1ab	314	ERR4633856	14408	C	T	1	2020-07-02	United Kingdom
S_549_A	S	549	ERR4633856	23207	A	G	0,999571	2020-07-02	United Kingdom
S_614_G	S	614	ERR4633856	23403	A	G	1	2020-07-02	United Kingdom
S_1214_G	S	1214	ERR4633856	25202	T	G	0,164363	2020-07-02	United Kingdom
N_203_K	N	203	ERR4633856	28881	G	A	0,99802	2020-07-02	United Kingdom
N_204_R	N	204	ERR4633856	28883	G	C	1	2020-07-02	United Kingdom
ORF1ab_3675_F	ORF1ab	3675	ERR4633868	11289	C	T	1	2020-07-03	United Kingdom
ORF1ab_314_L	ORF1ab	314	ERR4633868	14408	C	T	0,999755	2020-07-03	United Kingdom
ORF1ab_1579_L	ORF1ab	1579	ERR4633868	18202	A	C	0,0574518	2020-07-03	United Kingdom
ORF1ab_2263_G	ORF1ab	2263	ERR4633868	20255	A	G	1	2020-07-03	United Kingdom
S_614_G	S	614	ERR4633868	23403	A	G	0,999945	2020-07-03	United Kingdom
S_1214_G	S	1214	ERR4633868	25202	T	G	0,171625	2020-07-03	United Kingdom
N_203_K	N	203	ERR4633868	28881	G	A	0,998975	2020-07-03	United Kingdom
N_204_R	N	204	ERR4633868	28883	G	C	1	2020-07-03	United Kingdom
ORF1ab_1305_N	ORF1ab	1305	ERR4633873	4180	G	T	1	2020-07-02	United Kingdom
ORF1ab_1783_F	ORF1ab	1783	ERR4633873	5612	G	T	0,168678	2020-07-02	United Kingdom
ORF1ab_3644_F	ORF1ab	3644	ERR4633873	11195	C	T	0,999642	2020-07-02	United Kingdom
ORF1ab_314_L	ORF1ab	314	ERR4633873	14408	C	T	1	2020-07-02	United Kingdom
ORF1ab_638_I	ORF1ab	638	ERR4633873	15380	G	T	1	2020-07-02	United Kingdom
ORF1ab_1681_F	ORF1ab	1681	ERR4633873	18508	C	T	0,999645	2020-07-02	United Kingdom
S_614_G	S	614	ERR4633873	23403	A	G	0,999813	2020-07-02	United Kingdom
S_1214_G	S	1214	ERR4633873	25202	T	G	0,125511	2020-07-02	United Kingdom
N_203_K	N	203	ERR4633873	28881	G	A	1	2020-07-02	United Kingdom
N_204_R	N	204	ERR4633873	28883	G	C	1	2020-07-02	United Kingdom
ORF1ab_457_K	ORF1ab	457	ERR4633874	1634	G	A	0,112697	2020-07-02	United Kingdom
ORF1ab_771_C	ORF1ab	771	ERR4633874	2576	A	T	1	2020-07-02	United Kingdom
ORF1ab_1637_I	ORF1ab	1637	ERR4633874	5175	C	T	1	2020-07-02	United Kingdom
ORF1ab_1807_I	ORF1ab	1807	ERR4633874	5686	G	T	0,06893	2020-07-02	United Kingdom
ORF1ab_2046_S	ORF1ab	2046	ERR4633874	6401	C	T	1	2020-07-02	United Kingdom
ORF1ab_2227_NA	ORF1ab	2227	ERR4633874	6945	T	-A	0,0701403	2020-07-02	United Kingdom
ORF1ab_2252_NA	ORF1ab	2252	ERR4633874	7019	G	+T	0,0618861	2020-07-02	United Kingdom
ORF1ab_3452_K	ORF1ab	3452	ERR4633874	10619	C	A	0,0747521	2020-07-02	United Kingdom
ORF1ab_3603_NA	ORF1ab	3603	ERR4633874	11074	C	+T	0,137022	2020-07-02	United Kingdom
ORF1ab_3604_L	ORF1ab	3604	ERR4633874	11075	T	C	0,086926	2020-07-02	United Kingdom
ORF1ab_3615_V	ORF1ab	3615	ERR4633874	11109	C	T	0,0594637	2020-07-02	United Kingdom
ORF1ab_4220_NA	ORF1ab	4220	ERR4633874	12925	T	-AA	0,0869981	2020-07-02	United Kingdom
ORF1ab_4337_S	ORF1ab	4337	ERR4633874	13274	C	T	0,0602278	2020-07-02	United Kingdom
ORF1ab_218_S	ORF1ab	218	ERR4633874	14119	C	T	0,225539	2020-07-02	United Kingdom
ORF1ab_314_L	ORF1ab	314	ERR4633874	14408	C	T	1	2020-07-02	United Kingdom
ORF1ab_1683_C	ORF1ab	1683	ERR4633874	18516	G	C	0,0923913	2020-07-02	United Kingdom
ORF1ab_1713_R	ORF1ab	1713	ERR4633874	18604	G	C	0,0980392	2020-07-02	United Kingdom
ORF1ab_1917_L	ORF1ab	1917	ERR4633874	19217	C	T	0,0856531	2020-07-02	United Kingdom
ORF1ab_2172_NA	ORF1ab	2172	ERR4633874	19983	C	+T	0,123543	2020-07-02	United Kingdom
S_445_A	S	445	ERR4633874	22896	T	C	0,053604	2020-07-02	United Kingdom
S_614_G	S	614	ERR4633874	23403	A	G	1	2020-07-02	United Kingdom
S_763_NA	S	763	ERR4633874	23850	T	-A	0,0751252	2020-07-02	United Kingdom
S_900_I	S	900	ERR4633874	24262	G	C	0,0553964	2020-07-02	United Kingdom
S_1214_G	S	1214	ERR4633874	25202	T	G	0,147453	2020-07-02	United Kingdom
ORF8_105_H	ORF8	105	ERR4633874	28206	T	C	0,0849893	2020-07-02	United Kingdom
N_203_K	N	203	ERR4633874	28881	G	A	0,993976	2020-07-02	United Kingdom
N_204_R	N	204	ERR4633874	28883	G	C	1	2020-07-02	United Kingdom
ORF1ab_538_L	ORF1ab	538	ERR4633877	1878	C	T	0,55472	2020-07-03	United Kingdom
ORF1ab_314_L	ORF1ab	314	ERR4633877	14408	C	T	1	2020-07-03	United Kingdom
ORF1ab_1854_Y	ORF1ab	1854	ERR4633877	19027	C	T	0,180391	2020-07-03	United Kingdom
S_614_G	S	614	ERR4633877	23403	A	G	0,999616	2020-07-03	United Kingdom
S_1214_G	S	1214	ERR4633877	25202	T	G	0,126068	2020-07-03	United Kingdom
N_145_Y	N	145	ERR4633877	28706	C	T	0,129204	2020-07-03	United Kingdom
N_203_K	N	203	ERR4633877	28881	G	A	1	2020-07-03	United Kingdom
N_204_R	N	204	ERR4633877	28883	G	C	1	2020-07-03	United Kingdom
ORF1ab_3278_S	ORF1ab	3278	ERR4633889	10097	G	A	0,997935	2020-07-03	United Kingdom
ORF1ab_314_L	ORF1ab	314	ERR4633889	14408	C	T	1	2020-07-03	United Kingdom
S_18_F	S	18	ERR4633889	21614	C	T	1	2020-07-03	United Kingdom
S_614_G	S	614	ERR4633889	23403	A	G	0,999896	2020-07-03	United Kingdom
S_892_V	S	892	ERR4633889	24237	C	T	0,0586081	2020-07-03	United Kingdom
S_1214_G	S	1214	ERR4633889	25202	T	G	0,137378	2020-07-03	United Kingdom
ORF3a_185_H	ORF3a	185	ERR4633889	25947	G	T	0,999748	2020-07-03	United Kingdom
N_203_K	N	203	ERR4633889	28881	G	A	0,999105	2020-07-03	United Kingdom
N_204_R	N	204	ERR4633889	28883	G	C	1	2020-07-03	United Kingdom
ORF1ab_314_L	ORF1ab	314	ERR4633892	14408	C	T	1	2020-07-02	United Kingdom
S_614_G	S	614	ERR4633892	23403	A	G	1	2020-07-02	United Kingdom
S_1214_G	S	1214	ERR4633892	25202	T	G	0,147059	2020-07-02	United Kingdom
N_203_K	N	203	ERR4633892	28881	G	A	1	2020-07-02	United Kingdom
N_204_R	N	204	ERR4633892	28883	G	C	1	2020-07-02	United Kingdom
ORF1ab_3334_S	ORF1ab	3334	ERR4633894	10265	G	A	0,999831	2020-07-03	United Kingdom
ORF1ab_314_L	ORF1ab	314	ERR4633894	14408	C	T	0,999832	2020-07-03	United Kingdom
S_549_A	S	549	ERR4633894	23207	A	G	1	2020-07-03	United Kingdom
S_614_G	S	614	ERR4633894	23403	A	G	1	2020-07-03	United Kingdom
S_1214_G	S	1214	ERR4633894	25202	T	G	0,11391	2020-07-03	United Kingdom
N_203_K	N	203	ERR4633894	28881	G	A	0,999203	2020-07-03	United Kingdom
N_204_R	N	204	ERR4633894	28883	G	C	1	2020-07-03	United Kingdom
ORF1ab_3334_S	ORF1ab	3334	ERR4633902	10265	G	A	0,999648	2020-07-03	United Kingdom
ORF1ab_314_L	ORF1ab	314	ERR4633902	14408	C	T	0,999711	2020-07-03	United Kingdom
ORF1ab_1076_I	ORF1ab	1076	ERR4633902	16694	C	T	0,19783	2020-07-03	United Kingdom
S_614_G	S	614	ERR4633902	23403	A	G	1	2020-07-03	United Kingdom
S_1214_G	S	1214	ERR4633902	25202	T	G	0,124138	2020-07-03	United Kingdom
ORF7b_29_L	ORF7b	29	ERR4633902	27841	G	T	1	2020-07-03	United Kingdom
N_67_L	N	67	ERR4633902	28473	C	T	0,105936	2020-07-03	United Kingdom
N_203_K	N	203	ERR4633902	28881	G	A	0,993197	2020-07-03	United Kingdom
N_204_R	N	204	ERR4633902	28883	G	C	1	2020-07-03	United Kingdom
ORF1ab_57_D	ORF1ab	57	ERR4633911	436	A	C	0,0822412	2020-07-03	United Kingdom
ORF1ab_728_C	ORF1ab	728	ERR4633911	2447	G	T	1	2020-07-03	United Kingdom
ORF1ab_1355_F	ORF1ab	1355	ERR4633911	4328	A	T	0,0548506	2020-07-03	United Kingdom
ORF1ab_2196_S	ORF1ab	2196	ERR4633911	6851	A	T	0,0767717	2020-07-03	United Kingdom
ORF1ab_2628_D	ORF1ab	2628	ERR4633911	8147	A	G	0,0910605	2020-07-03	United Kingdom
ORF1ab_3278_S	ORF1ab	3278	ERR4633911	10097	G	A	1	2020-07-03	United Kingdom
ORF1ab_3603_NA	ORF1ab	3603	ERR4633911	11074	C	+T	0,0618485	2020-07-03	United Kingdom
ORF1ab_4174_I	ORF1ab	4174	ERR4633911	12786	C	T	0,0596252	2020-07-03	United Kingdom
ORF1ab_176_S	ORF1ab	176	ERR4633911	13993	G	T	0,0576288	2020-07-03	United Kingdom
ORF1ab_314_L	ORF1ab	314	ERR4633911	14408	C	T	0,999245	2020-07-03	United Kingdom
ORF1ab_1389_E	ORF1ab	1389	ERR4633911	17634	C	A	1	2020-07-03	United Kingdom
ORF1ab_1550_Y	ORF1ab	1550	ERR4633911	18115	C	T	1	2020-07-03	United Kingdom
ORF1ab_2061_NA	ORF1ab	2061	ERR4633911	19649	T	-A	0,0567465	2020-07-03	United Kingdom
ORF1ab_2361_G	ORF1ab	2361	ERR4633911	20549	A	G	0,0524194	2020-07-03	United Kingdom
S_213_L	S	213	ERR4633911	22199	G	T	1	2020-07-03	United Kingdom
S_614_G	S	614	ERR4633911	23403	A	G	0,999785	2020-07-03	United Kingdom
S_660_NA	S	660	ERR4633911	23541	A	-TGAGTGTGACATACCCATT	0,0570953	2020-07-03	United Kingdom
S_1214_G	S	1214	ERR4633911	25202	T	G	0,160105	2020-07-03	United Kingdom
ORF3a_267_S	ORF3a	267	ERR4633911	26191	C	T	0,0536815	2020-07-03	United Kingdom
M_89_D	M	89	ERR4633911	26788	G	A	0,0508925	2020-07-03	United Kingdom
N_203_K	N	203	ERR4633911	28881	G	A	1	2020-07-03	United Kingdom
N_204_R	N	204	ERR4633911	28883	G	C	1	2020-07-03	United Kingdom
ORF1ab_314_L	ORF1ab	314	ERR4633932	14408	C	T	0,999692	2020-06-18	United Kingdom
S_614_G	S	614	ERR4633932	23403	A	G	0,999921	2020-06-18	United Kingdom
S_1214_G	S	1214	ERR4633932	25202	T	G	0,0749618	2020-06-18	United Kingdom
N_203_K	N	203	ERR4633932	28881	G	A	0,999487	2020-06-18	United Kingdom
N_204_R	N	204	ERR4633932	28883	G	C	1	2020-06-18	United Kingdom
ORF1ab_57_G	ORF1ab	57	ERR4633952	435	A	G	0,999704	2020-07-04	United Kingdom
ORF1ab_391_F	ORF1ab	391	ERR4633952	1437	C	T	0,999406	2020-07-04	United Kingdom
ORF1ab_1213_L	ORF1ab	1213	ERR4633952	3903	C	T	0,058309	2020-07-04	United Kingdom
ORF1ab_314_L	ORF1ab	314	ERR4633952	14408	C	T	1	2020-07-04	United Kingdom
S_614_G	S	614	ERR4633952	23403	A	G	0,999797	2020-07-04	United Kingdom
S_1214_G	S	1214	ERR4633952	25202	T	G	0,128129	2020-07-04	United Kingdom
N_134_V	N	134	ERR4633952	28674	C	T	0,627265	2020-07-04	United Kingdom
N_203_K	N	203	ERR4633952	28881	G	A	0,999626	2020-07-04	United Kingdom
N_204_R	N	204	ERR4633952	28883	G	C	1	2020-07-04	United Kingdom
ORF1ab_2187_S	ORF1ab	2187	ERR4633962	6825	A	G	1	2020-07-04	United Kingdom
ORF1ab_314_L	ORF1ab	314	ERR4633962	14408	C	T	1	2020-07-04	United Kingdom
ORF1ab_1838_Y	ORF1ab	1838	ERR4633962	18979	C	T	0,998871	2020-07-04	United Kingdom
S_614_G	S	614	ERR4633962	23403	A	G	1	2020-07-04	United Kingdom
S_1214_G	S	1214	ERR4633962	25202	T	G	0,131173	2020-07-04	United Kingdom
ORF6_60_NA	ORF6	60	ERR4633962	27380	T	+C	0,990179	2020-07-04	United Kingdom
ORF6_61_NA	ORF6	61	ERR4633962	27384	T	+CTC	0,992903	2020-07-04	United Kingdom
N_203_K	N	203	ERR4633962	28881	G	A	1	2020-07-04	United Kingdom
N_204_R	N	204	ERR4633962	28883	G	C	0,998243	2020-07-04	United Kingdom
ORF1ab_120_N	ORF1ab	120	ERR4633966	625	G	T	0,999869	2020-07-03	United Kingdom
ORF1ab_2266_C	ORF1ab	2266	ERR4633966	7062	A	G	0,080021	2020-07-03	United Kingdom
ORF1ab_1092_F	ORF1ab	1092	ERR4633966	16741	G	T	1	2020-07-03	United Kingdom
S_614_G	S	614	ERR4633966	23403	A	G	1	2020-07-03	United Kingdom
S_1214_G	S	1214	ERR4633966	25202	T	G	0,151376	2020-07-03	United Kingdom
N_203_K	N	203	ERR4633966	28881	G	A	1	2020-07-03	United Kingdom
N_204_R	N	204	ERR4633966	28883	G	C	1	2020-07-03	United Kingdom
N_399_Y	N	399	ERR4633966	29468	G	T	1	2020-07-03	United Kingdom
ORF1ab_136_NA	ORF1ab	136	ERR4633978	671	T	-ACGGCGCCGATCTA	0,0893832	2020-07-03	United Kingdom
ORF1ab_634_NA	ORF1ab	634	ERR4633978	2167	G	-T	0,0655468	2020-07-03	United Kingdom
ORF1ab_855_Q	ORF1ab	855	ERR4633978	2828	G	C	0,0803303	2020-07-03	United Kingdom
ORF1ab_967_P	ORF1ab	967	ERR4633978	3164	G	C	0,0565849	2020-07-03	United Kingdom
ORF1ab_1152_C	ORF1ab	1152	ERR4633978	3719	G	T	0,060994	2020-07-03	United Kingdom
ORF1ab_1298_V	ORF1ab	1298	ERR4633978	4158	C	T	1	2020-07-03	United Kingdom
ORF1ab_2680_A	ORF1ab	2680	ERR4633978	8304	T	C	0,0527675	2020-07-03	United Kingdom
ORF1ab_3825_L	ORF1ab	3825	ERR4633978	11739	C	T	0,107905	2020-07-03	United Kingdom
ORF1ab_4348_R	ORF1ab	4348	ERR4633978	13308	A	G	0,138115	2020-07-03	United Kingdom
ORF1ab_271_NA	ORF1ab	271	ERR4633978	14279	T	-A	0,057294	2020-07-03	United Kingdom
ORF1ab_314_L	ORF1ab	314	ERR4633978	14408	C	T	0,999848	2020-07-03	United Kingdom
ORF1ab_454_I	ORF1ab	454	ERR4633978	14829	G	T	0,0705675	2020-07-03	United Kingdom
ORF1ab_1637_I	ORF1ab	1637	ERR4633978	18377	C	T	0,118081	2020-07-03	United Kingdom
S_288_V	S	288	ERR4633978	22425	C	T	0,99986	2020-07-03	United Kingdom
S_592_L	S	592	ERR4633978	23336	T	C	0,0507804	2020-07-03	United Kingdom
S_614_G	S	614	ERR4633978	23403	A	G	0,999787	2020-07-03	United Kingdom
S_1214_G	S	1214	ERR4633978	25202	T	G	0,13843	2020-07-03	United Kingdom
M_109_I	M	109	ERR4633978	26849	G	C	0,103518	2020-07-03	United Kingdom
ORF8_118_S	ORF8	118	ERR4633978	28246	T	C	0,0570971	2020-07-03	United Kingdom
N_203_K	N	203	ERR4633978	28881	G	A	1	2020-07-03	United Kingdom
N_204_R	N	204	ERR4633978	28883	G	C	1	2020-07-03	United Kingdom
ORF1ab_45_Y	ORF1ab	45	ERR4633985	398	C	T	0,0558854	2020-07-04	United Kingdom
ORF1ab_194_Y	ORF1ab	194	ERR4633985	845	G	T	0,0515873	2020-07-04	United Kingdom
S_5_F	S	5	ERR4633985	21575	C	T	0,246843	2020-07-04	United Kingdom
S_614_G	S	614	ERR4633985	23403	A	G	1	2020-07-04	United Kingdom
S_1214_G	S	1214	ERR4633985	25202	T	G	0,125984	2020-07-04	United Kingdom
ORF3a_174_C	ORF3a	174	ERR4633985	25912	G	T	0,529101	2020-07-04	United Kingdom
N_203_K	N	203	ERR4633985	28881	G	A	1	2020-07-04	United Kingdom
N_204_R	N	204	ERR4633985	28883	G	C	1	2020-07-04	United Kingdom
ORF1ab_314_L	ORF1ab	314	ERR4633996	14408	C	T	1	2020-07-03	United Kingdom
S_198_G	S	198	ERR4633996	22155	A	G	1	2020-07-03	United Kingdom
S_273_S	S	273	ERR4633996	22381	G	T	0,513362	2020-07-03	United Kingdom
S_614_G	S	614	ERR4633996	23403	A	G	1	2020-07-03	United Kingdom
S_1214_G	S	1214	ERR4633996	25202	T	G	0,117363	2020-07-03	United Kingdom
N_203_K	N	203	ERR4633996	28881	G	A	1	2020-07-03	United Kingdom
N_204_R	N	204	ERR4633996	28883	G	C	1	2020-07-03	United Kingdom
ORF1ab_124_C	ORF1ab	124	ERR4634002	635	C	T	0,267939	2020-07-03	United Kingdom
ORF1ab_322_NA	ORF1ab	322	ERR4634002	1230	A	-GT	0,0772856	2020-07-03	United Kingdom
ORF1ab_398_C	ORF1ab	398	ERR4634002	1457	C	T	0,0804954	2020-07-03	United Kingdom
ORF1ab_593_S	ORF1ab	593	ERR4634002	2043	A	G	0,0842754	2020-07-03	United Kingdom
ORF1ab_653_L	ORF1ab	653	ERR4634002	2223	C	T	0,1339	2020-07-03	United Kingdom
ORF1ab_944_L	ORF1ab	944	ERR4634002	3096	C	T	0,15822	2020-07-03	United Kingdom
ORF1ab_1243_NA	ORF1ab	1243	ERR4634002	3994	G	-GAA	0,0611285	2020-07-03	United Kingdom
ORF1ab_1648_L	ORF1ab	1648	ERR4634002	5208	C	T	0,127219	2020-07-03	United Kingdom
ORF1ab_2043_H	ORF1ab	2043	ERR4634002	6392	G	C	0,0926518	2020-07-03	United Kingdom
ORF1ab_2109_I	ORF1ab	2109	ERR4634002	6591	A	T	0,106977	2020-07-03	United Kingdom
ORF1ab_2389_NA	ORF1ab	2389	ERR4634002	7432	A	-T	0,0844106	2020-07-03	United Kingdom
ORF1ab_3116_F	ORF1ab	3116	ERR4634002	9611	C	T	0,0651003	2020-07-03	United Kingdom
ORF1ab_3121_NA	ORF1ab	3121	ERR4634002	9627	C	-T	0,0738678	2020-07-03	United Kingdom
ORF1ab_3603_NA	ORF1ab	3603	ERR4634002	11074	C	-T	0,209959	2020-07-03	United Kingdom
ORF1ab_3603_NA	ORF1ab	3603	ERR4634002	11074	C	+T	0,0846473	2020-07-03	United Kingdom
ORF1ab_3802_C	ORF1ab	3802	ERR4634002	11669	C	T	1	2020-07-03	United Kingdom
ORF1ab_3829_F	ORF1ab	3829	ERR4634002	11750	C	T	0,0595238	2020-07-03	United Kingdom
ORF1ab_4080_NA	ORF1ab	4080	ERR4634002	12505	T	-A	0,0597169	2020-07-03	United Kingdom
ORF1ab_4081_N	ORF1ab	4081	ERR4634002	12508	A	T	0,0730983	2020-07-03	United Kingdom
ORF1ab_4398_L	ORF1ab	4398	ERR4634002	13458	C	T	0,069361	2020-07-03	United Kingdom
ORF1ab_91_NA	ORF1ab	91	ERR4634002	13740	C	-T	0,0851852	2020-07-03	United Kingdom
ORF1ab_156_L	ORF1ab	156	ERR4634002	13933	T	C	0,0708955	2020-07-03	United Kingdom
ORF1ab_314_L	ORF1ab	314	ERR4634002	14408	C	T	0,9998	2020-07-03	United Kingdom
ORF1ab_316_NA	ORF1ab	316	ERR4634002	14414	G	-T	0,0507113	2020-07-03	United Kingdom
ORF1ab_635_M	ORF1ab	635	ERR4634002	15371	C	T	0,178934	2020-07-03	United Kingdom
ORF1ab_879_NA	ORF1ab	879	ERR4634002	16104	A	-AG	0,053701	2020-07-03	United Kingdom
ORF1ab_1234_Y	ORF1ab	1234	ERR4634002	17167	C	T	0,0696594	2020-07-03	United Kingdom
ORF1ab_1404_M	ORF1ab	1404	ERR4634002	17678	C	T	1	2020-07-03	United Kingdom
ORF1ab_1725_K	ORF1ab	1725	ERR4634002	18641	T	A	0,0518602	2020-07-03	United Kingdom
ORF1ab_1726_R	ORF1ab	1726	ERR4634002	18643	G	C	0,0525273	2020-07-03	United Kingdom
ORF1ab_1814_NA	ORF1ab	1814	ERR4634002	18907	G	-T	0,0826287	2020-07-03	United Kingdom
ORF1ab_2096_NA	ORF1ab	2096	ERR4634002	19755	T	-A	0,106996	2020-07-03	United Kingdom
ORF1ab_2173_S	ORF1ab	2173	ERR4634002	19985	T	C	0,0699588	2020-07-03	United Kingdom
ORF1ab_2335_NA	ORF1ab	2335	ERR4634002	20470	C	-A	0,10208	2020-07-03	United Kingdom
S_171_F	S	171	ERR4634002	22073	G	T	0,0884354	2020-07-03	United Kingdom
S_184_S	S	184	ERR4634002	22112	G	A	0,0668563	2020-07-03	United Kingdom
S_353_R	S	353	ERR4634002	22619	T	C	0,0600481	2020-07-03	United Kingdom
S_614_G	S	614	ERR4634002	23403	A	G	0,999903	2020-07-03	United Kingdom
S_730_NA	S	730	ERR4634002	23751	C	-TA	0,113271	2020-07-03	United Kingdom
S_969_NA	S	969	ERR4634002	24468	A	+T	0,059322	2020-07-03	United Kingdom
S_1006_I	S	1006	ERR4634002	24579	C	T	0,0875657	2020-07-03	United Kingdom
S_1099_D	S	1099	ERR4634002	24858	G	A	0,0655715	2020-07-03	United Kingdom
S_1214_G	S	1214	ERR4634002	25202	T	G	0,130779	2020-07-03	United Kingdom
ORF3a_174_NA	ORF3a	174	ERR4634002	25913	G	-CA	0,0547368	2020-07-03	United Kingdom
E_75_I	E	75	ERR4634002	26467	G	A	0,0504844	2020-07-03	United Kingdom
M_85_NA	M	85	ERR4634002	26775	G	-CTTGTCTTGTAGGCTTGATGTGGCTCAGCTACTTCATTGCTT	0,084276	2020-07-03	United Kingdom
ORF7a_62_*	ORF7a	62	ERR4634002	27577	C	T	0,123691	2020-07-03	United Kingdom
N_203_K	N	203	ERR4634002	28881	G	A	0,999294	2020-07-03	United Kingdom
N_204_R	N	204	ERR4634002	28883	G	C	0,999324	2020-07-03	United Kingdom
ORF1ab_385_V	ORF1ab	385	ERR4634004	1419	C	T	0,999379	2020-07-03	United Kingdom
ORF1ab_1298_V	ORF1ab	1298	ERR4634004	4158	C	T	0,999884	2020-07-03	United Kingdom
ORF1ab_2685_T	ORF1ab	2685	ERR4634004	8318	C	A	0,999845	2020-07-03	United Kingdom
ORF1ab_3603_NA	ORF1ab	3603	ERR4634004	11074	C	-T	0,0786749	2020-07-03	United Kingdom
ORF1ab_314_L	ORF1ab	314	ERR4634004	14408	C	T	0,99992	2020-07-03	United Kingdom
ORF1ab_1798_S	ORF1ab	1798	ERR4634004	18859	G	T	1	2020-07-03	United Kingdom
S_21_I	S	21	ERR4634004	21624	G	T	1	2020-07-03	United Kingdom
S_614_G	S	614	ERR4634004	23403	A	G	0,999911	2020-07-03	United Kingdom
S_1214_G	S	1214	ERR4634004	25202	T	G	0,167602	2020-07-03	United Kingdom
M_17_I	M	17	ERR4634004	26571	C	A	0,999743	2020-07-03	United Kingdom
N_203_K	N	203	ERR4634004	28881	G	A	0,998124	2020-07-03	United Kingdom
N_204_R	N	204	ERR4634004	28883	G	C	1	2020-07-03	United Kingdom
ORF1ab_51_NA	ORF1ab	51	ERR4634007	416	T	-G	0,0974155	2020-07-03	United Kingdom
ORF1ab_190_L	ORF1ab	190	ERR4634007	833	T	C	0,0746269	2020-07-03	United Kingdom
ORF1ab_504_Q	ORF1ab	504	ERR4634007	1775	G	C	0,117893	2020-07-03	United Kingdom
ORF1ab_877_G	ORF1ab	877	ERR4634007	2895	A	G	1	2020-07-03	United Kingdom
ORF1ab_927_NA	ORF1ab	927	ERR4634007	3045	C	-AG	0,138173	2020-07-03	United Kingdom
ORF1ab_1094_NA	ORF1ab	1094	ERR4634007	3545	A	-ATG	0,17415	2020-07-03	United Kingdom
ORF1ab_1643_NA	ORF1ab	1643	ERR4634007	5193	T	-GG	0,072327	2020-07-03	United Kingdom
ORF1ab_1919_L	ORF1ab	1919	ERR4634007	6021	C	T	0,143126	2020-07-03	United Kingdom
ORF1ab_3332_NA	ORF1ab	3332	ERR4634007	10259	C	-AG	0,0957206	2020-07-03	United Kingdom
ORF1ab_3870_L	ORF1ab	3870	ERR4634007	11873	G	T	0,056338	2020-07-03	United Kingdom
ORF1ab_3871_F	ORF1ab	3871	ERR4634007	11876	G	T	0,0561122	2020-07-03	United Kingdom
ORF1ab_3981_M	ORF1ab	3981	ERR4634007	12207	A	T	0,132551	2020-07-03	United Kingdom
ORF1ab_4049_V	ORF1ab	4049	ERR4634007	12410	A	G	1	2020-07-03	United Kingdom
ORF1ab_4124_L	ORF1ab	4124	ERR4634007	12636	G	T	0,0651723	2020-07-03	United Kingdom
ORF1ab_4157_V	ORF1ab	4157	ERR4634007	12735	G	T	0,107093	2020-07-03	United Kingdom
ORF1ab_4274_A	ORF1ab	4274	ERR4634007	13086	T	C	0,120993	2020-07-03	United Kingdom
ORF1ab_304_L	ORF1ab	304	ERR4634007	14377	T	C	0,228261	2020-07-03	United Kingdom
ORF1ab_314_L	ORF1ab	314	ERR4634007	14408	C	T	1	2020-07-03	United Kingdom
ORF1ab_910_NA	ORF1ab	910	ERR4634007	16197	G	-TT	0,0739673	2020-07-03	United Kingdom
ORF1ab_1066_D	ORF1ab	1066	ERR4634007	16665	G	T	0,0689655	2020-07-03	United Kingdom
ORF1ab_1220_F	ORF1ab	1220	ERR4634007	17125	C	T	0,999591	2020-07-03	United Kingdom
ORF1ab_1302_P	ORF1ab	1302	ERR4634007	17371	G	C	0,0692308	2020-07-03	United Kingdom
ORF1ab_1319_NA	ORF1ab	1319	ERR4634007	17423	A	-TG	0,0866797	2020-07-03	United Kingdom
ORF1ab_1561_C	ORF1ab	1561	ERR4634007	18148	G	T	0,143075	2020-07-03	United Kingdom
ORF1ab_1774_I	ORF1ab	1774	ERR4634007	18788	C	T	0,999509	2020-07-03	United Kingdom
ORF1ab_2109_S	ORF1ab	2109	ERR4634007	19793	G	C	0,119565	2020-07-03	United Kingdom
ORF1ab_2326_NA	ORF1ab	2326	ERR4634007	20445	T	-AA	0,144051	2020-07-03	United Kingdom
S_219_NA	S	219	ERR4634007	22218	G	-T	0,0753187	2020-07-03	United Kingdom
S_455_F	S	455	ERR4634007	22927	G	T	0,0814746	2020-07-03	United Kingdom
S_489_NA	S	489	ERR4634007	23029	C	-T	0,0606721	2020-07-03	United Kingdom
S_614_G	S	614	ERR4634007	23403	A	G	1	2020-07-03	United Kingdom
S_1027_A	S	1027	ERR4634007	24641	A	G	0,0873606	2020-07-03	United Kingdom
S_1214_G	S	1214	ERR4634007	25202	T	G	0,111801	2020-07-03	United Kingdom
ORF8_108_L	ORF8	108	ERR4634007	28215	T	C	0,0627422	2020-07-03	United Kingdom
N_89_I	N	89	ERR4634007	28539	G	T	0,0506178	2020-07-03	United Kingdom
N_203_K	N	203	ERR4634007	28881	G	A	1	2020-07-03	United Kingdom
N_204_R	N	204	ERR4634007	28883	G	C	1	2020-07-03	United Kingdom
ORF1ab_391_F	ORF1ab	391	ERR4634013	1437	C	T	0,129263	2020-07-02	United Kingdom
ORF1ab_437_NA	ORF1ab	437	ERR4634013	1576	T	-G	0,0599896	2020-07-02	United Kingdom
ORF1ab_441_*	ORF1ab	441	ERR4634013	1586	G	T	0,058024	2020-07-02	United Kingdom
ORF1ab_1741_S	ORF1ab	1741	ERR4634013	5487	T	C	0,0737952	2020-07-02	United Kingdom
ORF1ab_1756_V	ORF1ab	1756	ERR4634013	5532	G	T	0,0682759	2020-07-02	United Kingdom
ORF1ab_2686_L	ORF1ab	2686	ERR4634013	8322	G	T	0,110092	2020-07-02	United Kingdom
ORF1ab_3334_S	ORF1ab	3334	ERR4634013	10265	G	A	0,999531	2020-07-02	United Kingdom
ORF1ab_3485_*	ORF1ab	3485	ERR4634013	10718	C	T	0,069269	2020-07-02	United Kingdom
ORF1ab_3530_L	ORF1ab	3530	ERR4634013	10854	C	T	0,177083	2020-07-02	United Kingdom
ORF1ab_3909_NA	ORF1ab	3909	ERR4634013	11990	G	-AA	0,0706252	2020-07-02	United Kingdom
ORF1ab_4085_Y	ORF1ab	4085	ERR4634013	12518	G	T	0,0632418	2020-07-02	United Kingdom
ORF1ab_4155_V	ORF1ab	4155	ERR4634013	12729	C	T	0,0543744	2020-07-02	United Kingdom
ORF1ab_314_L	ORF1ab	314	ERR4634013	14408	C	T	1	2020-07-02	United Kingdom
ORF1ab_322_NA	ORF1ab	322	ERR4634013	14432	G	-A	0,0662295	2020-07-02	United Kingdom
ORF1ab_348_*	ORF1ab	348	ERR4634013	14509	C	T	0,0630709	2020-07-02	United Kingdom
ORF1ab_1924_G	ORF1ab	1924	ERR4634013	19237	A	G	0,052527	2020-07-02	United Kingdom
ORF1ab_2521_NA	ORF1ab	2521	ERR4634013	21028	T	-G	0,0508532	2020-07-02	United Kingdom
S_18_F	S	18	ERR4634013	21614	C	T	0,179257	2020-07-02	United Kingdom
S_60_NA	S	60	ERR4634013	21740	T	-CCAATGTTACTTGGTTCCATGCTATACATGTCTCTGGGA	0,0547667	2020-07-02	United Kingdom
S_348_V	S	348	ERR4634013	22605	C	T	0,0507522	2020-07-02	United Kingdom
S_463_L	S	463	ERR4634013	22950	C	T	0,0567863	2020-07-02	United Kingdom
S_549_A	S	549	ERR4634013	23207	A	G	0,999688	2020-07-02	United Kingdom
S_614_G	S	614	ERR4634013	23403	A	G	0,999897	2020-07-02	United Kingdom
S_660_H	S	660	ERR4634013	23540	T	C	0,0589737	2020-07-02	United Kingdom
S_1214_G	S	1214	ERR4634013	25202	T	G	0,152348	2020-07-02	United Kingdom
E_73_F	E	73	ERR4634013	26461	C	T	0,0527426	2020-07-02	United Kingdom
N_203_K	N	203	ERR4634013	28881	G	A	0,998934	2020-07-02	United Kingdom
N_204_R	N	204	ERR4634013	28883	G	C	1	2020-07-02	United Kingdom
N_334_I	N	334	ERR4634013	29274	C	T	0,0767877	2020-07-02	United Kingdom
ORF1ab_610_L	ORF1ab	610	ERR4634020	2094	C	T	0,46197	2020-07-02	United Kingdom
ORF1ab_1513_G	ORF1ab	1513	ERR4634020	4803	A	G	1	2020-07-02	United Kingdom
ORF1ab_3334_S	ORF1ab	3334	ERR4634020	10265	G	A	0,999682	2020-07-02	United Kingdom
ORF1ab_3603_NA	ORF1ab	3603	ERR4634020	11074	C	-T	0,0862882	2020-07-02	United Kingdom
ORF1ab_314_L	ORF1ab	314	ERR4634020	14408	C	T	0,999892	2020-07-02	United Kingdom
S_614_G	S	614	ERR4634020	23403	A	G	1	2020-07-02	United Kingdom
S_1214_G	S	1214	ERR4634020	25202	T	G	0,160938	2020-07-02	United Kingdom
N_120_R	N	120	ERR4634020	28631	G	A	0,471346	2020-07-02	United Kingdom
N_203_K	N	203	ERR4634020	28881	G	A	1	2020-07-02	United Kingdom
N_204_R	N	204	ERR4634020	28883	G	C	1	2020-07-02	United Kingdom
ORF1ab_385_V	ORF1ab	385	ERR4634026	1419	C	T	1	2020-07-04	United Kingdom
ORF1ab_1298_V	ORF1ab	1298	ERR4634026	4158	C	T	0,999785	2020-07-04	United Kingdom
ORF1ab_2685_T	ORF1ab	2685	ERR4634026	8318	C	A	1	2020-07-04	United Kingdom
ORF1ab_3603_NA	ORF1ab	3603	ERR4634026	11074	C	+T	0,0767175	2020-07-04	United Kingdom
ORF1ab_314_L	ORF1ab	314	ERR4634026	14408	C	T	1	2020-07-04	United Kingdom
ORF1ab_1798_S	ORF1ab	1798	ERR4634026	18859	G	T	0,999852	2020-07-04	United Kingdom
S_614_G	S	614	ERR4634026	23403	A	G	1	2020-07-04	United Kingdom
S_1214_G	S	1214	ERR4634026	25202	T	G	0,126582	2020-07-04	United Kingdom
M_17_I	M	17	ERR4634026	26571	C	A	0,999821	2020-07-04	United Kingdom
N_203_K	N	203	ERR4634026	28881	G	A	1	2020-07-04	United Kingdom
N_204_R	N	204	ERR4634026	28883	G	C	1	2020-07-04	United Kingdom
ORF1ab_1640_S	ORF1ab	1640	ERR4634031	5183	C	T	0,132675	2020-07-03	United Kingdom
ORF1ab_3750_I	ORF1ab	3750	ERR4634031	11514	C	T	0,143792	2020-07-03	United Kingdom
ORF1ab_83_N	ORF1ab	83	ERR4634031	13714	G	A	0,993412	2020-07-03	United Kingdom
ORF1ab_314_L	ORF1ab	314	ERR4634031	14408	C	T	1	2020-07-03	United Kingdom
S_614_G	S	614	ERR4634031	23403	A	G	1	2020-07-03	United Kingdom
S_1214_G	S	1214	ERR4634031	25202	T	G	0,155361	2020-07-03	United Kingdom
S_1229_I	S	1229	ERR4634031	25249	G	A	0,0563883	2020-07-03	United Kingdom
N_203_K	N	203	ERR4634031	28881	G	A	0,996743	2020-07-03	United Kingdom
N_204_R	N	204	ERR4634031	28883	G	C	1	2020-07-03	United Kingdom
ORF1ab_2603_D	ORF1ab	2603	ERR4634058	8072	A	G	0,999838	2020-07-03	United Kingdom
ORF1ab_3885_F	ORF1ab	3885	ERR4634058	11919	C	T	0,999836	2020-07-03	United Kingdom
ORF1ab_314_L	ORF1ab	314	ERR4634058	14408	C	T	1	2020-07-03	United Kingdom
S_614_G	S	614	ERR4634058	23403	A	G	0,999931	2020-07-03	United Kingdom
S_1214_G	S	1214	ERR4634058	25202	T	G	0,125828	2020-07-03	United Kingdom
S_1227_M	S	1227	ERR4634058	25243	A	G	0,99951	2020-07-03	United Kingdom
ORF3a_176_I	ORF3a	176	ERR4634058	25919	C	T	0,999638	2020-07-03	United Kingdom
N_203_K	N	203	ERR4634058	28881	G	A	0,999297	2020-07-03	United Kingdom
N_204_R	N	204	ERR4634058	28883	G	C	1	2020-07-03	United Kingdom
ORF1ab_120_N	ORF1ab	120	ERR4634070	625	G	T	1	2020-07-02	United Kingdom
ORF1ab_314_L	ORF1ab	314	ERR4634070	14408	C	T	0,999452	2020-07-02	United Kingdom
ORF1ab_1092_F	ORF1ab	1092	ERR4634070	16741	G	T	0,999885	2020-07-02	United Kingdom
S_614_G	S	614	ERR4634070	23403	A	G	0,999619	2020-07-02	United Kingdom
S_1214_G	S	1214	ERR4634070	25202	T	G	0,162665	2020-07-02	United Kingdom
N_203_K	N	203	ERR4634070	28881	G	A	0,99974	2020-07-02	United Kingdom
N_204_R	N	204	ERR4634070	28883	G	C	0,999501	2020-07-02	United Kingdom
ORF1ab_3334_S	ORF1ab	3334	ERR4636926	10265	G	A	0,999266	2020-07-02	United Kingdom
ORF1ab_3777_R	ORF1ab	3777	ERR4636926	11595	A	G	0,999759	2020-07-02	United Kingdom
ORF1ab_314_L	ORF1ab	314	ERR4636926	14408	C	T	0,999917	2020-07-02	United Kingdom
S_143_NA	S	143	ERR4636926	21991	T	-TA	0,0996695	2020-07-02	United Kingdom
S_614_G	S	614	ERR4636926	23403	A	G	0,999793	2020-07-02	United Kingdom
S_1214_G	S	1214	ERR4636926	25202	T	G	0,162842	2020-07-02	United Kingdom
N_203_K	N	203	ERR4636926	28881	G	A	0,999056	2020-07-02	United Kingdom
N_204_R	N	204	ERR4636926	28883	G	C	0,999109	2020-07-02	United Kingdom
ORF1ab_124_C	ORF1ab	124	ERR4636928	635	C	T	0,0846075	2020-07-02	United Kingdom
ORF1ab_198_R	ORF1ab	198	ERR4636928	858	T	G	0,075188	2020-07-02	United Kingdom
ORF1ab_753_I	ORF1ab	753	ERR4636928	2523	C	T	0,0625	2020-07-02	United Kingdom
ORF1ab_879_A	ORF1ab	879	ERR4636928	2901	T	C	0,0675974	2020-07-02	United Kingdom
ORF1ab_881_*	ORF1ab	881	ERR4636928	2906	A	T	0,0545171	2020-07-02	United Kingdom
ORF1ab_1727_NA	ORF1ab	1727	ERR4636928	5446	T	-G	0,0527687	2020-07-02	United Kingdom
ORF1ab_2119_NA	ORF1ab	2119	ERR4636928	6622	G	-A	0,0546875	2020-07-02	United Kingdom
ORF1ab_2394_NA	ORF1ab	2394	ERR4636928	7447	G	-A	0,0845547	2020-07-02	United Kingdom
ORF1ab_2457_K	ORF1ab	2457	ERR4636928	7635	C	A	0,0510315	2020-07-02	United Kingdom
ORF1ab_3061_D	ORF1ab	3061	ERR4636928	9447	C	A	0,0522876	2020-07-02	United Kingdom
ORF1ab_3334_S	ORF1ab	3334	ERR4636928	10265	G	A	1	2020-07-02	United Kingdom
ORF1ab_3429_D	ORF1ab	3429	ERR4636928	10552	A	T	0,0605714	2020-07-02	United Kingdom
ORF1ab_3431_L	ORF1ab	3431	ERR4636928	10557	C	T	0,0633333	2020-07-02	United Kingdom
ORF1ab_3705_V	ORF1ab	3705	ERR4636928	11379	C	T	0,0628466	2020-07-02	United Kingdom
ORF1ab_4037_NA	ORF1ab	4037	ERR4636928	12376	T	-AG	0,0504425	2020-07-02	United Kingdom
ORF1ab_4215_V	ORF1ab	4215	ERR4636928	12908	T	G	0,0793651	2020-07-02	United Kingdom
ORF1ab_4224_*	ORF1ab	4224	ERR4636928	12935	A	T	0,0844687	2020-07-02	United Kingdom
ORF1ab_176_NA	ORF1ab	176	ERR4636928	13994	C	-T	0,0534868	2020-07-02	United Kingdom
ORF1ab_314_L	ORF1ab	314	ERR4636928	14408	C	T	1	2020-07-02	United Kingdom
ORF1ab_461_NA	ORF1ab	461	ERR4636928	14850	A	-TTT	0,0697941	2020-07-02	United Kingdom
ORF1ab_1628_NA	ORF1ab	1628	ERR4636928	18350	A	-T	0,0566667	2020-07-02	United Kingdom
S_139_NA	S	139	ERR4636928	21979	A	-TTTTTGGGTGT	0,097137	2020-07-02	United Kingdom
S_258_NA	S	258	ERR4636928	22334	T	-G	0,0991217	2020-07-02	United Kingdom
S_308_NA	S	308	ERR4636928	22485	T	-AG	0,101653	2020-07-02	United Kingdom
S_501_NA	S	501	ERR4636928	23065	T	+G	0,0813924	2020-07-02	United Kingdom
S_614_G	S	614	ERR4636928	23403	A	G	1	2020-07-02	United Kingdom
S_698_L	S	698	ERR4636928	23655	C	T	0,0538089	2020-07-02	United Kingdom
S_981_P	S	981	ERR4636928	24504	T	C	0,0546448	2020-07-02	United Kingdom
S_1214_G	S	1214	ERR4636928	25202	T	G	0,106796	2020-07-02	United Kingdom
M_42_S	M	42	ERR4636928	26648	G	C	0,07109	2020-07-02	United Kingdom
ORF1ab_769_S	ORF1ab	769	ERR4636930	2570	C	T	0,0918846	2020-07-01	United Kingdom
ORF1ab_1211_F	ORF1ab	1211	ERR4636930	3896	G	T	1	2020-07-01	United Kingdom
ORF1ab_2160_R	ORF1ab	2160	ERR4636930	6743	T	C	0,0807453	2020-07-01	United Kingdom
ORF1ab_3662_C	ORF1ab	3662	ERR4636930	11249	C	T	0,0617947	2020-07-01	United Kingdom
ORF1ab_314_L	ORF1ab	314	ERR4636930	14408	C	T	1	2020-07-01	United Kingdom
ORF1ab_461_NA	ORF1ab	461	ERR4636930	14848	C	-TATTTG	0,0606436	2020-07-01	United Kingdom
ORF1ab_2290_A	ORF1ab	2290	ERR4636930	20336	A	C	0,279083	2020-07-01	United Kingdom
S_614_G	S	614	ERR4636930	23403	A	G	0,999865	2020-07-01	United Kingdom
S_845_S	S	845	ERR4636930	24095	G	T	0,0788462	2020-07-01	United Kingdom
S_1200_F	S	1200	ERR4636930	25160	C	T	0,0688114	2020-07-01	United Kingdom
S_1214_G	S	1214	ERR4636930	25202	T	G	0,201717	2020-07-01	United Kingdom
ORF3a_213_K	ORF3a	213	ERR4636930	26029	C	A	0,0877897	2020-07-01	United Kingdom
N_203_K	N	203	ERR4636930	28881	G	A	0,998273	2020-07-01	United Kingdom
N_204_R	N	204	ERR4636930	28883	G	C	0,998353	2020-07-01	United Kingdom
ORF1ab_124_C	ORF1ab	124	ERR4636946	635	C	T	0,230633	2020-07-01	United Kingdom
ORF1ab_746_A	ORF1ab	746	ERR4636946	2501	A	G	1	2020-07-01	United Kingdom
ORF1ab_2460_S	ORF1ab	2460	ERR4636946	7643	G	T	0,0603448	2020-07-01	United Kingdom
ORF1ab_2465_V	ORF1ab	2465	ERR4636946	7658	A	G	0,0683696	2020-07-01	United Kingdom
ORF1ab_3434_L	ORF1ab	3434	ERR4636946	10565	G	C	1	2020-07-01	United Kingdom
ORF1ab_3603_NA	ORF1ab	3603	ERR4636946	11074	C	-T	0,0575126	2020-07-01	United Kingdom
ORF1ab_3829_F	ORF1ab	3829	ERR4636946	11750	C	T	0,119403	2020-07-01	United Kingdom
ORF1ab_3847_I	ORF1ab	3847	ERR4636946	11804	G	A	1	2020-07-01	United Kingdom
ORF1ab_4049_V	ORF1ab	4049	ERR4636946	12410	A	G	1	2020-07-01	United Kingdom
ORF1ab_314_L	ORF1ab	314	ERR4636946	14408	C	T	0,999447	2020-07-01	United Kingdom
ORF1ab_454_I	ORF1ab	454	ERR4636946	14829	G	C	0,0511745	2020-07-01	United Kingdom
ORF1ab_1774_I	ORF1ab	1774	ERR4636946	18788	C	T	0,99963	2020-07-01	United Kingdom
S_614_G	S	614	ERR4636946	23403	A	G	0,999916	2020-07-01	United Kingdom
S_1214_G	S	1214	ERR4636946	25202	T	G	0,150812	2020-07-01	United Kingdom
N_203_K	N	203	ERR4636946	28881	G	A	1	2020-07-01	United Kingdom
N_204_R	N	204	ERR4636946	28883	G	C	0,998489	2020-07-01	United Kingdom
ORF1ab_746_A	ORF1ab	746	ERR4636947	2501	A	G	1	2020-07-01	United Kingdom
ORF1ab_944_L	ORF1ab	944	ERR4636947	3096	C	T	0,0573664	2020-07-01	United Kingdom
ORF1ab_1382_P	ORF1ab	1382	ERR4636947	4409	G	C	0,0658845	2020-07-01	United Kingdom
ORF1ab_1771_R	ORF1ab	1771	ERR4636947	5577	T	G	0,0660147	2020-07-01	United Kingdom
ORF1ab_1776_NA	ORF1ab	1776	ERR4636947	5591	T	-A	0,0589483	2020-07-01	United Kingdom
ORF1ab_2516_NA	ORF1ab	2516	ERR4636947	7813	T	-TC	0,0656934	2020-07-01	United Kingdom
ORF1ab_2521_NA	ORF1ab	2521	ERR4636947	7828	T	-G	0,0793651	2020-07-01	United Kingdom
ORF1ab_2602_L	ORF1ab	2602	ERR4636947	8069	T	C	0,0763052	2020-07-01	United Kingdom
ORF1ab_2680_F	ORF1ab	2680	ERR4636947	8303	G	T	0,052103	2020-07-01	United Kingdom
ORF1ab_2778_NA	ORF1ab	2778	ERR4636947	8597	C	-TTG	0,0550285	2020-07-01	United Kingdom
ORF1ab_2893_V	ORF1ab	2893	ERR4636947	8943	G	T	0,188108	2020-07-01	United Kingdom
ORF1ab_3308_A	ORF1ab	3308	ERR4636947	10187	A	G	0,0635538	2020-07-01	United Kingdom
ORF1ab_3358_D	ORF1ab	3358	ERR4636947	10337	A	G	0,0638021	2020-07-01	United Kingdom
ORF1ab_3410_I	ORF1ab	3410	ERR4636947	10494	G	T	0,0840999	2020-07-01	United Kingdom
ORF1ab_3434_L	ORF1ab	3434	ERR4636947	10565	G	C	1	2020-07-01	United Kingdom
ORF1ab_3485_*	ORF1ab	3485	ERR4636947	10718	C	T	0,123426	2020-07-01	United Kingdom
ORF1ab_3812_NA	ORF1ab	3812	ERR4636947	11700	A	-TTAC	0,0721154	2020-07-01	United Kingdom
ORF1ab_3847_I	ORF1ab	3847	ERR4636947	11804	G	A	1	2020-07-01	United Kingdom
ORF1ab_4049_V	ORF1ab	4049	ERR4636947	12410	A	G	1	2020-07-01	United Kingdom
ORF1ab_314_L	ORF1ab	314	ERR4636947	14408	C	T	0,999488	2020-07-01	United Kingdom
ORF1ab_518_P	ORF1ab	518	ERR4636947	15020	T	C	0,064	2020-07-01	United Kingdom
ORF1ab_839_NA	ORF1ab	839	ERR4636947	15983	T	-A	0,0559488	2020-07-01	United Kingdom
ORF1ab_1084_T	ORF1ab	1084	ERR4636947	16718	G	C	0,0701439	2020-07-01	United Kingdom
ORF1ab_1579_NA	ORF1ab	1579	ERR4636947	18202	A	-TC	0,0559006	2020-07-01	United Kingdom
ORF1ab_1675_L	ORF1ab	1675	ERR4636947	18491	C	T	0,083949	2020-07-01	United Kingdom
ORF1ab_1774_I	ORF1ab	1774	ERR4636947	18788	C	T	0,999238	2020-07-01	United Kingdom
ORF1ab_2326_NA	ORF1ab	2326	ERR4636947	20445	T	-A	0,0692308	2020-07-01	United Kingdom
ORF1ab_2471_NA	ORF1ab	2471	ERR4636947	20879	C	-TG	0,0682475	2020-07-01	United Kingdom
S_614_G	S	614	ERR4636947	23403	A	G	0,999843	2020-07-01	United Kingdom
S_654_NA	S	654	ERR4636947	23522	G	-AACATGTCAACAACTCATA	0,0528256	2020-07-01	United Kingdom
S_664_NA	S	664	ERR4636947	23554	A	-CCCATT	0,0532178	2020-07-01	United Kingdom
S_917_*	S	917	ERR4636947	24313	T	A	0,0903955	2020-07-01	United Kingdom
S_918_K	S	918	ERR4636947	24314	G	A	0,0777778	2020-07-01	United Kingdom
S_1049_F	S	1049	ERR4636947	24707	C	T	0,0762608	2020-07-01	United Kingdom
S_1147_L	S	1147	ERR4636947	25002	C	T	0,0792158	2020-07-01	United Kingdom
S_1214_G	S	1214	ERR4636947	25202	T	G	0,181416	2020-07-01	United Kingdom
ORF3a_225_I	ORF3a	225	ERR4636947	26065	G	A	0,0618557	2020-07-01	United Kingdom
N_145_Y	N	145	ERR4636947	28706	C	T	0,0915179	2020-07-01	United Kingdom
N_203_K	N	203	ERR4636947	28881	G	A	1	2020-07-01	United Kingdom
N_204_R	N	204	ERR4636947	28883	G	C	1	2020-07-01	United Kingdom
N_206_NA	N	206	ERR4636947	28889	T	-CTCCTGCTAGAATG	0,124675	2020-07-01	United Kingdom
N_327_L	N	327	ERR4636947	29253	C	T	0,0510949	2020-07-01	United Kingdom
N_416_L	N	416	ERR4636947	29520	C	T	0,0518257	2020-07-01	United Kingdom
ORF1ab_771_C	ORF1ab	771	ERR4636948	2576	A	T	0,999663	2020-06-29	United Kingdom
ORF1ab_1637_I	ORF1ab	1637	ERR4636948	5175	C	T	0,999752	2020-06-29	United Kingdom
ORF1ab_2046_S	ORF1ab	2046	ERR4636948	6401	C	T	1	2020-06-29	United Kingdom
ORF1ab_314_L	ORF1ab	314	ERR4636948	14408	C	T	0,9997	2020-06-29	United Kingdom
S_494_P	S	494	ERR4636948	23042	T	C	0,05762	2020-06-29	United Kingdom
S_614_G	S	614	ERR4636948	23403	A	G	0,999922	2020-06-29	United Kingdom
S_1214_G	S	1214	ERR4636948	25202	T	G	0,155031	2020-06-29	United Kingdom
N_203_K	N	203	ERR4636948	28881	G	A	0,998597	2020-06-29	United Kingdom
N_204_R	N	204	ERR4636948	28883	G	C	1	2020-06-29	United Kingdom
ORF1ab_1102_G	ORF1ab	1102	ERR4636959	3569	A	G	1	2020-07-06	United Kingdom
ORF1ab_1352_S	ORF1ab	1352	ERR4636959	4319	G	T	0,0535108	2020-07-06	United Kingdom
ORF1ab_1429_I	ORF1ab	1429	ERR4636959	4551	C	T	0,0793503	2020-07-06	United Kingdom
ORF1ab_314_L	ORF1ab	314	ERR4636959	14408	C	T	1	2020-07-06	United Kingdom
ORF1ab_2313_NA	ORF1ab	2313	ERR4636959	20405	C	-TTTTGAA	0,0513712	2020-07-06	United Kingdom
S_124_I	S	124	ERR4636959	21933	C	T	0,0544366	2020-07-06	United Kingdom
S_614_G	S	614	ERR4636959	23403	A	G	0,999781	2020-07-06	United Kingdom
S_1214_G	S	1214	ERR4636959	25202	T	G	0,158209	2020-07-06	United Kingdom
M_2_V	M	2	ERR4636959	26527	C	T	0,999237	2020-07-06	United Kingdom
N_40_C	N	40	ERR4636959	28391	C	T	0,999724	2020-07-06	United Kingdom
N_203_K	N	203	ERR4636959	28881	G	A	0,994186	2020-07-06	United Kingdom
N_204_R	N	204	ERR4636959	28883	G	C	1	2020-07-06	United Kingdom
ORF1ab_1748_M	ORF1ab	1748	ERR4636960	5507	T	A	0,999745	2020-07-01	United Kingdom
ORF1ab_314_L	ORF1ab	314	ERR4636960	14408	C	T	0,998291	2020-07-01	United Kingdom
ORF1ab_2061_L	ORF1ab	2061	ERR4636960	19648	G	T	1	2020-07-01	United Kingdom
S_614_G	S	614	ERR4636960	23403	A	G	1	2020-07-01	United Kingdom
S_1214_G	S	1214	ERR4636960	25202	T	G	0,143662	2020-07-01	United Kingdom
N_194_L	N	194	ERR4636960	28854	C	T	1	2020-07-01	United Kingdom
ORF1ab_540_V	ORF1ab	540	ERR4636964	1884	C	T	0,998195	2020-07-01	United Kingdom
ORF1ab_640_K	ORF1ab	640	ERR4636964	2183	G	A	1	2020-07-01	United Kingdom
ORF1ab_3334_S	ORF1ab	3334	ERR4636964	10265	G	A	0,999466	2020-07-01	United Kingdom
ORF1ab_314_L	ORF1ab	314	ERR4636964	14408	C	T	1	2020-07-01	United Kingdom
S_614_G	S	614	ERR4636964	23403	A	G	0,999682	2020-07-01	United Kingdom
S_1214_G	S	1214	ERR4636964	25202	T	G	0,167401	2020-07-01	United Kingdom
N_203_K	N	203	ERR4636964	28881	G	A	0,997159	2020-07-01	United Kingdom
N_204_R	N	204	ERR4636964	28883	G	C	0,998715	2020-07-01	United Kingdom
ORF1ab_2015_R	ORF1ab	2015	ERR4636976	6308	A	C	0,997976	2020-07-05	United Kingdom
ORF1ab_3300_C	ORF1ab	3300	ERR4636976	10164	A	G	0,171053	2020-07-05	United Kingdom
ORF1ab_2221_G	ORF1ab	2221	ERR4636976	20129	A	G	0,0560472	2020-07-05	United Kingdom
S_209_S	S	209	ERR4636976	22187	C	T	0,0631579	2020-07-05	United Kingdom
S_219_NA	S	219	ERR4636976	22218	G	+T	0,175497	2020-07-05	United Kingdom
S_387_F	S	387	ERR4636976	22723	A	T	0,0814607	2020-07-05	United Kingdom
S_614_G	S	614	ERR4636976	23403	A	G	0,999439	2020-07-05	United Kingdom
ORF3a_134_L	ORF3a	134	ERR4636976	25793	G	T	1	2020-07-05	United Kingdom
ORF3a_249_L	ORF3a	249	ERR4636976	26137	A	C	0,0666667	2020-07-05	United Kingdom
E_42_H	E	42	ERR4636976	26368	T	C	0,184818	2020-07-05	United Kingdom
ORF7a_5_P	ORF7a	5	ERR4636976	27407	T	C	0,107169	2020-07-05	United Kingdom
N_203_K	N	203	ERR4636976	28881	G	A	1	2020-07-05	United Kingdom
N_204_R	N	204	ERR4636976	28883	G	C	1	2020-07-05	United Kingdom
ORF1ab_2046_S	ORF1ab	2046	ERR4636983	6401	C	T	0,99942	2020-07-01	United Kingdom
ORF1ab_314_L	ORF1ab	314	ERR4636983	14408	C	T	1	2020-07-01	United Kingdom
S_614_G	S	614	ERR4636983	23403	A	G	0,998983	2020-07-01	United Kingdom
S_1214_G	S	1214	ERR4636983	25202	T	G	0,197509	2020-07-01	United Kingdom
N_203_K	N	203	ERR4636983	28881	G	A	1	2020-07-01	United Kingdom
N_204_R	N	204	ERR4636983	28883	G	C	1	2020-07-01	United Kingdom
ORF1ab_124_C	ORF1ab	124	ERR4636984	635	C	T	0,0870191	2020-07-01	United Kingdom
ORF1ab_1554_A	ORF1ab	1554	ERR4636984	4926	A	C	0,999656	2020-07-01	United Kingdom
ORF1ab_314_L	ORF1ab	314	ERR4636984	14408	C	T	1	2020-07-01	United Kingdom
ORF1ab_1573_V	ORF1ab	1573	ERR4636984	18184	A	G	0,999858	2020-07-01	United Kingdom
S_21_I	S	21	ERR4636984	21624	G	T	0,999749	2020-07-01	United Kingdom
S_614_G	S	614	ERR4636984	23403	A	G	0,999902	2020-07-01	United Kingdom
S_1214_G	S	1214	ERR4636984	25202	T	G	0,228571	2020-07-01	United Kingdom
ORF3a_33_S	ORF3a	33	ERR4636984	25489	G	T	0,190659	2020-07-01	United Kingdom
ORF3a_103_T	ORF3a	103	ERR4636984	25699	G	A	0,999341	2020-07-01	United Kingdom
ORF7a_77_NA	ORF7a	77	ERR4636984	27623	T	-A	0,124854	2020-07-01	United Kingdom
N_203_K	N	203	ERR4636984	28881	G	A	1	2020-07-01	United Kingdom
N_204_R	N	204	ERR4636984	28883	G	C	1	2020-07-01	United Kingdom
N_416_L	N	416	ERR4636984	29520	C	T	0,0513217	2020-07-01	United Kingdom
ORF1ab_124_C	ORF1ab	124	ERR4636985	635	C	T	0,145071	2020-07-02	United Kingdom
ORF1ab_3158_G	ORF1ab	3158	ERR4636985	9737	A	G	1	2020-07-02	United Kingdom
ORF1ab_3728_N	ORF1ab	3728	ERR4636985	11447	G	A	0,999883	2020-07-02	United Kingdom
ORF1ab_4115_G	ORF1ab	4115	ERR4636985	12608	A	G	0,999507	2020-07-02	United Kingdom
ORF1ab_314_L	ORF1ab	314	ERR4636985	14408	C	T	0,999725	2020-07-02	United Kingdom
S_29_I	S	29	ERR4636985	21648	C	T	0,999792	2020-07-02	United Kingdom
S_614_G	S	614	ERR4636985	23403	A	G	1	2020-07-02	United Kingdom
S_1214_G	S	1214	ERR4636985	25202	T	G	0,137875	2020-07-02	United Kingdom
N_203_K	N	203	ERR4636985	28881	G	A	0,995238	2020-07-02	United Kingdom
N_204_R	N	204	ERR4636985	28883	G	C	1	2020-07-02	United Kingdom
N_210_I	N	210	ERR4636985	28903	G	T	0,0554017	2020-07-02	United Kingdom
ORF1ab_1554_A	ORF1ab	1554	ERR4636986	4926	A	C	0,999723	2020-07-01	United Kingdom
ORF1ab_314_L	ORF1ab	314	ERR4636986	14408	C	T	0,9996	2020-07-01	United Kingdom
ORF1ab_1573_V	ORF1ab	1573	ERR4636986	18184	A	G	0,999749	2020-07-01	United Kingdom
S_21_I	S	21	ERR4636986	21624	G	T	0,999636	2020-07-01	United Kingdom
S_614_G	S	614	ERR4636986	23403	A	G	0,99992	2020-07-01	United Kingdom
S_1214_G	S	1214	ERR4636986	25202	T	G	0,188034	2020-07-01	United Kingdom
ORF3a_103_T	ORF3a	103	ERR4636986	25699	G	A	0,999719	2020-07-01	United Kingdom
N_203_K	N	203	ERR4636986	28881	G	A	0,998435	2020-07-01	United Kingdom
N_204_R	N	204	ERR4636986	28883	G	C	1	2020-07-01	United Kingdom
ORF1ab_142_NA	ORF1ab	142	ERR4636997	691	A	-T	0,0576066	2020-07-01	United Kingdom
ORF1ab_301_*	ORF1ab	301	ERR4636997	1166	C	T	0,184211	2020-07-01	United Kingdom
ORF1ab_441_*	ORF1ab	441	ERR4636997	1586	G	T	0,216102	2020-07-01	United Kingdom
ORF1ab_588_F	ORF1ab	588	ERR4636997	2028	C	T	0,103699	2020-07-01	United Kingdom
ORF1ab_781_I	ORF1ab	781	ERR4636997	2607	C	T	0,0986667	2020-07-01	United Kingdom
ORF1ab_1211_F	ORF1ab	1211	ERR4636997	3896	G	T	1	2020-07-01	United Kingdom
ORF1ab_1340_*	ORF1ab	1340	ERR4636997	4283	G	T	0,0724907	2020-07-01	United Kingdom
ORF1ab_2046_S	ORF1ab	2046	ERR4636997	6401	C	T	0,138378	2020-07-01	United Kingdom
ORF1ab_2252_NA	ORF1ab	2252	ERR4636997	7019	G	-T	0,25	2020-07-01	United Kingdom
ORF1ab_2501_T	ORF1ab	2501	ERR4636997	7767	T	C	0,0728332	2020-07-01	United Kingdom
ORF1ab_2686_H	ORF1ab	2686	ERR4636997	8322	G	A	0,0755245	2020-07-01	United Kingdom
ORF1ab_2733_S	ORF1ab	2733	ERR4636997	8462	G	T	0,0779321	2020-07-01	United Kingdom
ORF1ab_2786_NA	ORF1ab	2786	ERR4636997	8621	A	-T	0,055661	2020-07-01	United Kingdom
ORF1ab_2983_H	ORF1ab	2983	ERR4636997	9212	T	C	0,165023	2020-07-01	United Kingdom
ORF1ab_3469_V	ORF1ab	3469	ERR4636997	10671	C	T	0,140103	2020-07-01	United Kingdom
ORF1ab_3833_D	ORF1ab	3833	ERR4636997	11762	A	G	0,0779817	2020-07-01	United Kingdom
ORF1ab_4398_NA	ORF1ab	4398	ERR4636997	13459	G	-T	0,123052	2020-07-01	United Kingdom
ORF1ab_162_M	ORF1ab	162	ERR4636997	13953	A	G	0,0885496	2020-07-01	United Kingdom
ORF1ab_211_A	ORF1ab	211	ERR4636997	14099	G	C	0,0690476	2020-07-01	United Kingdom
ORF1ab_221_V	ORF1ab	221	ERR4636997	14129	G	T	0,0834008	2020-07-01	United Kingdom
ORF1ab_314_L	ORF1ab	314	ERR4636997	14408	C	T	0,999204	2020-07-01	United Kingdom
ORF1ab_435_H	ORF1ab	435	ERR4636997	14772	G	T	0,083612	2020-07-01	United Kingdom
ORF1ab_498_K	ORF1ab	498	ERR4636997	14961	T	A	0,0540915	2020-07-01	United Kingdom
ORF1ab_499_*	ORF1ab	499	ERR4636997	14962	A	T	0,0509642	2020-07-01	United Kingdom
ORF1ab_1314_S	ORF1ab	1314	ERR4636997	17408	T	C	0,0759952	2020-07-01	United Kingdom
ORF1ab_2462_I	ORF1ab	2462	ERR4636997	20853	G	A	0,144275	2020-07-01	United Kingdom
S_243_S	S	243	ERR4636997	22289	G	T	0,12769	2020-07-01	United Kingdom
S_341_NA	S	341	ERR4636997	22583	G	-T	0,0734556	2020-07-01	United Kingdom
S_613_*	S	613	ERR4636997	23399	C	T	0,122681	2020-07-01	United Kingdom
S_614_G	S	614	ERR4636997	23403	A	G	1	2020-07-01	United Kingdom
S_1048_Y	S	1048	ERR4636997	24704	C	T	0,0794045	2020-07-01	United Kingdom
S_1049_F	S	1049	ERR4636997	24707	C	T	0,0887166	2020-07-01	United Kingdom
S_1270_S	S	1270	ERR4636997	25371	T	C	0,0526567	2020-07-01	United Kingdom
ORF3a_65_NA	ORF3a	65	ERR4636997	25587	C	-AA	0,0610075	2020-07-01	United Kingdom
ORF3a_103_S	ORF3a	103	ERR4636997	25699	G	T	0,129338	2020-07-01	United Kingdom
ORF3a_230_L	ORF3a	230	ERR4636997	26080	T	C	0,0721221	2020-07-01	United Kingdom
N_59_L	N	59	ERR4636997	28449	A	T	0,0588925	2020-07-01	United Kingdom
N_327_NA	N	327	ERR4636997	29253	C	-G	0,0595677	2020-07-01	United Kingdom
ORF1ab_2622_N	ORF1ab	2622	ERR4637002	8131	G	T	1	2020-07-05	United Kingdom
ORF1ab_3603_NA	ORF1ab	3603	ERR4637002	11074	C	+T	0,16489	2020-07-05	United Kingdom
ORF1ab_3604_L	ORF1ab	3604	ERR4637002	11075	T	C	0,233453	2020-07-05	United Kingdom
ORF1ab_4187_NA	ORF1ab	4187	ERR4637002	12825	A	+T	0,0524302	2020-07-05	United Kingdom
ORF1ab_4251_L	ORF1ab	4251	ERR4637002	13017	G	T	0,0521772	2020-07-05	United Kingdom
ORF1ab_577_NA	ORF1ab	577	ERR4637002	15198	T	-GTA	0,119863	2020-07-05	United Kingdom
ORF1ab_1219_S	ORF1ab	1219	ERR4637002	17122	G	T	0,999524	2020-07-05	United Kingdom
ORF1ab_2042_D	ORF1ab	2042	ERR4637002	19591	A	G	0,265201	2020-07-05	United Kingdom
ORF1ab_2408_I	ORF1ab	2408	ERR4637002	20691	G	T	1	2020-07-05	United Kingdom
S_62_I	S	62	ERR4637002	21746	G	A	0,999402	2020-07-05	United Kingdom
S_614_G	S	614	ERR4637002	23403	A	G	0,999747	2020-07-05	United Kingdom
S_1214_G	S	1214	ERR4637002	25202	T	G	0,172727	2020-07-05	United Kingdom
M_44_NA	M	44	ERR4637002	26654	G	+T	0,146411	2020-07-05	United Kingdom
M_86_NA	M	86	ERR4637002	26779	G	-TCTTGTAGGCTTGATGTGGCTCAGCTACTTCATTGCT	0,0531335	2020-07-05	United Kingdom
N_203_K	N	203	ERR4637002	28881	G	A	1	2020-07-05	United Kingdom
N_204_R	N	204	ERR4637002	28883	G	C	0,994924	2020-07-05	United Kingdom
N_351_V	N	351	ERR4637002	29324	A	G	0,0979363	2020-07-05	United Kingdom
ORF10_9_S	ORF10	9	ERR4637002	29583	T	C	0,0836957	2020-07-05	United Kingdom
ORF1ab_3672_P	ORF1ab	3672	ERR4637006	11279	A	C	1	2020-07-01	United Kingdom
ORF1ab_314_L	ORF1ab	314	ERR4637006	14408	C	T	0,999325	2020-07-01	United Kingdom
ORF1ab_604_R	ORF1ab	604	ERR4637006	15278	A	G	1	2020-07-01	United Kingdom
S_614_G	S	614	ERR4637006	23403	A	G	0,999923	2020-07-01	United Kingdom
S_1263_L	S	1263	ERR4637006	25350	C	T	0,999718	2020-07-01	United Kingdom
ORF3a_256_NA	ORF3a	256	ERR4637006	26160	T	-A	0,0622234	2020-07-01	United Kingdom
ORF7a_96_F	ORF7a	96	ERR4637006	27679	C	T	0,607256	2020-07-01	United Kingdom
N_72_I	N	72	ERR4637006	28487	G	A	0,999779	2020-07-01	United Kingdom
ORF1ab_14_A	ORF1ab	14	ERR4637012	306	T	C	0,139151	2020-07-02	United Kingdom
ORF1ab_464_NA	ORF1ab	464	ERR4637012	1657	T	-G	0,0662695	2020-07-02	United Kingdom
ORF1ab_761_NA	ORF1ab	761	ERR4637012	2546	G	-GT	0,0792952	2020-07-02	United Kingdom
ORF1ab_1478_NA	ORF1ab	1478	ERR4637012	4698	C	-T	0,0959651	2020-07-02	United Kingdom
ORF1ab_3698_K	ORF1ab	3698	ERR4637012	11358	G	A	0,0566382	2020-07-02	United Kingdom
ORF1ab_247_NA	ORF1ab	247	ERR4637012	14208	T	-G	0,132075	2020-07-02	United Kingdom
ORF1ab_435_*	ORF1ab	435	ERR4637012	14770	C	T	0,118227	2020-07-02	United Kingdom
ORF1ab_965_A	ORF1ab	965	ERR4637012	16361	T	C	0,0753656	2020-07-02	United Kingdom
ORF1ab_1224_NA	ORF1ab	1224	ERR4637012	17139	T	-G	0,100196	2020-07-02	United Kingdom
ORF1ab_1864_S	ORF1ab	1864	ERR4637012	19057	T	A	0,151424	2020-07-02	United Kingdom
ORF1ab_2507_I	ORF1ab	2507	ERR4637012	20987	C	T	0,159544	2020-07-02	United Kingdom
S_246_K	S	246	ERR4637012	22299	G	A	0,05625	2020-07-02	United Kingdom
S_614_G	S	614	ERR4637012	23403	A	G	1	2020-07-02	United Kingdom
S_1000_G	S	1000	ERR4637012	24560	A	G	0,0714286	2020-07-02	United Kingdom
ORF3a_135_NA	ORF3a	135	ERR4637012	25797	C	+A	0,0676471	2020-07-02	United Kingdom
ORF3a_244_A	ORF3a	244	ERR4637012	26123	T	C	0,0517598	2020-07-02	United Kingdom
M_203_NA	M	203	ERR4637012	27131	C	-TA	0,0735489	2020-07-02	United Kingdom
ORF1ab_1638_I	ORF1ab	1638	ERR4637015	5178	C	T	0,0657574	2020-07-01	United Kingdom
ORF1ab_3334_S	ORF1ab	3334	ERR4637015	10265	G	A	0,999759	2020-07-01	United Kingdom
ORF1ab_314_L	ORF1ab	314	ERR4637015	14408	C	T	1	2020-07-01	United Kingdom
S_140_NA	S	140	ERR4637015	21981	T	-TTTGGGTGTTTA	0,0590787	2020-07-01	United Kingdom
S_614_G	S	614	ERR4637015	23403	A	G	0,999747	2020-07-01	United Kingdom
S_1214_G	S	1214	ERR4637015	25202	T	G	0,169207	2020-07-01	United Kingdom
ORF3a_175_I	ORF3a	175	ERR4637015	25916	C	T	0,0519829	2020-07-01	United Kingdom
ORF3a_249_L	ORF3a	249	ERR4637015	26137	A	C	0,0502076	2020-07-01	United Kingdom
ORF7b_39_*	ORF7b	39	ERR4637015	27870	G	T	0,0514072	2020-07-01	United Kingdom
N_203_K	N	203	ERR4637015	28881	G	A	0,996471	2020-07-01	United Kingdom
N_204_R	N	204	ERR4637015	28883	G	C	1	2020-07-01	United Kingdom
ORF1ab_82_NA	ORF1ab	82	ERR4637035	509	G	-GTCATGTTA	0,0686449	2020-07-01	United Kingdom
ORF1ab_91_D	ORF1ab	91	ERR4637035	538	A	C	0,1003	2020-07-01	United Kingdom
ORF1ab_785_T	ORF1ab	785	ERR4637035	2619	T	C	0,0695035	2020-07-01	United Kingdom
ORF1ab_903_V	ORF1ab	903	ERR4637035	2973	C	T	0,0628166	2020-07-01	United Kingdom
ORF1ab_1023_NA	ORF1ab	1023	ERR4637035	3332	A	-T	0,0558184	2020-07-01	United Kingdom
ORF1ab_1223_G	ORF1ab	1223	ERR4637035	3933	A	G	0,245509	2020-07-01	United Kingdom
ORF1ab_1263_NA	ORF1ab	1263	ERR4637035	4052	C	-T	0,0684564	2020-07-01	United Kingdom
ORF1ab_1408_C	ORF1ab	1408	ERR4637035	4487	G	T	0,167428	2020-07-01	United Kingdom
ORF1ab_1655_NA	ORF1ab	1655	ERR4637035	5230	G	-T	0,115108	2020-07-01	United Kingdom
ORF1ab_1755_R	ORF1ab	1755	ERR4637035	5528	T	C	0,0509554	2020-07-01	United Kingdom
ORF1ab_1790_V	ORF1ab	1790	ERR4637035	5634	G	T	0,0692422	2020-07-01	United Kingdom
ORF1ab_1854_NA	ORF1ab	1854	ERR4637035	5826	C	-A	0,0714065	2020-07-01	United Kingdom
ORF1ab_2077_NA	ORF1ab	2077	ERR4637035	6496	T	-A	0,0515528	2020-07-01	United Kingdom
ORF1ab_2144_S	ORF1ab	2144	ERR4637035	6695	C	T	0,134641	2020-07-01	United Kingdom
ORF1ab_2248_T	ORF1ab	2248	ERR4637035	7007	G	A	0,204819	2020-07-01	United Kingdom
ORF1ab_2294_V	ORF1ab	2294	ERR4637035	7146	G	T	0,107798	2020-07-01	United Kingdom
ORF1ab_2355_V	ORF1ab	2355	ERR4637035	7329	C	T	0,115063	2020-07-01	United Kingdom
ORF1ab_2593_V	ORF1ab	2593	ERR4637035	8043	C	T	0,0923077	2020-07-01	United Kingdom
ORF1ab_2620_NA	ORF1ab	2620	ERR4637035	8125	T	-G	0,11484	2020-07-01	United Kingdom
ORF1ab_2671_NA	ORF1ab	2671	ERR4637035	8276	A	-AT	0,0917902	2020-07-01	United Kingdom
ORF1ab_2688_NA	ORF1ab	2688	ERR4637035	8329	T	-G	0,123167	2020-07-01	United Kingdom
ORF1ab_2771_N	ORF1ab	2771	ERR4637035	8578	G	T	0,0656716	2020-07-01	United Kingdom
ORF1ab_3619_F	ORF1ab	3619	ERR4637035	11120	A	T	0,0619644	2020-07-01	United Kingdom
ORF1ab_3672_I	ORF1ab	3672	ERR4637035	11280	C	T	0,0908033	2020-07-01	United Kingdom
ORF1ab_3688_V	ORF1ab	3688	ERR4637035	11328	C	T	0,0623213	2020-07-01	United Kingdom
ORF1ab_3728_N	ORF1ab	3728	ERR4637035	11447	G	A	1	2020-07-01	United Kingdom
ORF1ab_3764_D	ORF1ab	3764	ERR4637035	11557	G	T	0,113178	2020-07-01	United Kingdom
ORF1ab_4184_NA	ORF1ab	4184	ERR4637035	12815	C	-TGT	0,0586552	2020-07-01	United Kingdom
ORF1ab_4301_Y	ORF1ab	4301	ERR4637035	13166	C	T	0,116079	2020-07-01	United Kingdom
ORF1ab_4331_NA	ORF1ab	4331	ERR4637035	13257	G	-T	0,103438	2020-07-01	United Kingdom
ORF1ab_4339_S	ORF1ab	4339	ERR4637035	13280	C	T	0,0680628	2020-07-01	United Kingdom
ORF1ab_238_S	ORF1ab	238	ERR4637035	14180	T	C	0,0704225	2020-07-01	United Kingdom
ORF1ab_314_L	ORF1ab	314	ERR4637035	14408	C	T	1	2020-07-01	United Kingdom
ORF1ab_371_I	ORF1ab	371	ERR4637035	14580	G	A	0,068306	2020-07-01	United Kingdom
ORF1ab_494_NA	ORF1ab	494	ERR4637035	14948	G	-T	0,0955882	2020-07-01	United Kingdom
ORF1ab_938_NA	ORF1ab	938	ERR4637035	16280	G	-AT	0,0590682	2020-07-01	United Kingdom
ORF1ab_1019_NA	ORF1ab	1019	ERR4637035	16523	C	-AT	0,0534188	2020-07-01	United Kingdom
ORF1ab_1667_V	ORF1ab	1667	ERR4637035	18467	G	T	0,079145	2020-07-01	United Kingdom
ORF1ab_1751_*	ORF1ab	1751	ERR4637035	18720	G	A	0,0863005	2020-07-01	United Kingdom
ORF1ab_1983_NA	ORF1ab	1983	ERR4637035	19416	A	-GT	0,071831	2020-07-01	United Kingdom
S_29_I	S	29	ERR4637035	21648	C	T	1	2020-07-01	United Kingdom
S_75_V	S	75	ERR4637035	21786	G	T	1	2020-07-01	United Kingdom
S_126_F	S	126	ERR4637035	21938	G	T	0,0660328	2020-07-01	United Kingdom
S_297_L	S	297	ERR4637035	22452	C	T	0,0951738	2020-07-01	United Kingdom
S_321_*	S	321	ERR4637035	22523	C	T	0,0643927	2020-07-01	United Kingdom
S_415_I	S	415	ERR4637035	22806	C	T	0,0544304	2020-07-01	United Kingdom
S_614_G	S	614	ERR4637035	23403	A	G	0,999472	2020-07-01	United Kingdom
S_817_S	S	817	ERR4637035	24012	T	C	0,0710059	2020-07-01	United Kingdom
S_842_C	S	842	ERR4637035	24086	G	T	0,101604	2020-07-01	United Kingdom
S_970_V	S	970	ERR4637035	24470	T	G	0,0856574	2020-07-01	United Kingdom
S_1214_G	S	1214	ERR4637035	25202	T	G	0,0792079	2020-07-01	United Kingdom
ORF3a_65_NA	ORF3a	65	ERR4637035	25587	C	-A	0,0501541	2020-07-01	United Kingdom
ORF3a_112_F	ORF3a	112	ERR4637035	25726	G	T	0,0643016	2020-07-01	United Kingdom
ORF3a_158_NA	ORF3a	158	ERR4637035	25865	T	-AC	0,0630435	2020-07-01	United Kingdom
M_44_NA	M	44	ERR4637035	26654	G	+T	0,0594837	2020-07-01	United Kingdom
M_85_NA	M	85	ERR4637035	26775	G	-CTTGTCTTGTAGGCTTGATGTGGCTCAGCTACTTCATTGCTT	0,0604728	2020-07-01	United Kingdom
M_141_*	M	141	ERR4637035	26943	G	T	0,0524759	2020-07-01	United Kingdom
ORF6_3_Y	ORF6	3	ERR4637035	27208	C	T	0,0916364	2020-07-01	United Kingdom
ORF6_24_NA	ORF6	24	ERR4637035	27271	G	-T	0,0545949	2020-07-01	United Kingdom
ORF7a_78_C	ORF7a	78	ERR4637035	27625	C	T	0,0578512	2020-07-01	United Kingdom
N_203_K	N	203	ERR4637035	28881	G	A	1	2020-07-01	United Kingdom
N_204_R	N	204	ERR4637035	28883	G	C	1	2020-07-01	United Kingdom
N_368_NA	N	368	ERR4637035	29377	T	-A	0,0775194	2020-07-01	United Kingdom
ORF1ab_112_S	ORF1ab	112	ERR4637038	599	G	A	0,999801	2020-06-30	United Kingdom
ORF1ab_630_R	ORF1ab	630	ERR4637038	2153	T	A	0,999637	2020-06-30	United Kingdom
ORF1ab_314_L	ORF1ab	314	ERR4637038	14408	C	T	0,999732	2020-06-30	United Kingdom
S_614_G	S	614	ERR4637038	23403	A	G	0,999876	2020-06-30	United Kingdom
S_1214_G	S	1214	ERR4637038	25202	T	G	0,167431	2020-06-30	United Kingdom
M_23_L	M	23	ERR4637038	26589	G	C	0,999649	2020-06-30	United Kingdom
N_144_Y	N	144	ERR4637038	28703	G	T	0,230737	2020-06-30	United Kingdom
N_203_K	N	203	ERR4637038	28881	G	A	0,999131	2020-06-30	United Kingdom
N_204_R	N	204	ERR4637038	28883	G	C	1	2020-06-30	United Kingdom
N_416_L	N	416	ERR4637038	29520	C	T	0,998196	2020-06-30	United Kingdom
ORF1ab_124_C	ORF1ab	124	ERR4637041	635	C	T	0,245621	2020-07-05	United Kingdom
ORF1ab_748_L	ORF1ab	748	ERR4637041	2508	C	T	0,0637931	2020-07-05	United Kingdom
ORF1ab_1211_F	ORF1ab	1211	ERR4637041	3896	G	T	1	2020-07-05	United Kingdom
ORF1ab_1453_NA	ORF1ab	1453	ERR4637041	4624	A	-AC	0,0507913	2020-07-05	United Kingdom
ORF1ab_3603_NA	ORF1ab	3603	ERR4637041	11074	C	-T	0,0638263	2020-07-05	United Kingdom
ORF1ab_3603_NA	ORF1ab	3603	ERR4637041	11074	C	+T	0,0692142	2020-07-05	United Kingdom
ORF1ab_3921_I	ORF1ab	3921	ERR4637041	12028	G	C	0,0558404	2020-07-05	United Kingdom
ORF1ab_388_L	ORF1ab	388	ERR4637041	14630	C	T	0,115213	2020-07-05	United Kingdom
ORF1ab_868_H	ORF1ab	868	ERR4637041	16069	T	C	0,096089	2020-07-05	United Kingdom
ORF1ab_1064_NA	ORF1ab	1064	ERR4637041	16659	T	-G	0,060896	2020-07-05	United Kingdom
ORF1ab_1626_V	ORF1ab	1626	ERR4637041	18344	G	T	0,106557	2020-07-05	United Kingdom
ORF1ab_1985_P	ORF1ab	1985	ERR4637041	19420	T	C	0,128539	2020-07-05	United Kingdom
ORF1ab_2051_NA	ORF1ab	2051	ERR4637041	19618	C	-AG	0,0751547	2020-07-05	United Kingdom
ORF1ab_2282_P	ORF1ab	2282	ERR4637041	20311	G	C	0,0749025	2020-07-05	United Kingdom
ORF1ab_2381_NA	ORF1ab	2381	ERR4637041	20609	T	-G	0,144309	2020-07-05	United Kingdom
ORF1ab_2442_NA	ORF1ab	2442	ERR4637041	20792	C	-AA	0,140845	2020-07-05	United Kingdom
S_297_L	S	297	ERR4637041	22452	C	T	0,0722384	2020-07-05	United Kingdom
S_393_NA	S	393	ERR4637041	22741	T	-A	0,0619048	2020-07-05	United Kingdom
S_614_G	S	614	ERR4637041	23403	A	G	1	2020-07-05	United Kingdom
S_623_S	S	623	ERR4637041	23429	G	T	0,999869	2020-07-05	United Kingdom
S_1205_NA	S	1205	ERR4637041	25175	A	-AG	0,0596026	2020-07-05	United Kingdom
S_1214_G	S	1214	ERR4637041	25202	T	G	0,159055	2020-07-05	United Kingdom
N_203_K	N	203	ERR4637041	28881	G	A	0,995292	2020-07-05	United Kingdom
N_204_R	N	204	ERR4637041	28883	G	C	1	2020-07-05	United Kingdom
ORF1ab_265_I	ORF1ab	265	ERR4637048	1059	C	T	1	2020-07-05	United Kingdom
ORF1ab_497_E	ORF1ab	497	ERR4637048	1754	A	G	0,05935	2020-07-05	United Kingdom
ORF1ab_610_L	ORF1ab	610	ERR4637048	2094	C	T	0,0537262	2020-07-05	United Kingdom
ORF1ab_866_NA	ORF1ab	866	ERR4637048	2862	C	-AG	0,0522059	2020-07-05	United Kingdom
ORF1ab_1247_NA	ORF1ab	1247	ERR4637048	4005	A	+T	0,287805	2020-07-05	United Kingdom
ORF1ab_1310_NA	ORF1ab	1310	ERR4637048	4195	T	-GA	0,0790191	2020-07-05	United Kingdom
ORF1ab_1397_V	ORF1ab	1397	ERR4637048	4455	C	T	1	2020-07-05	United Kingdom
ORF1ab_1685_NA	ORF1ab	1685	ERR4637048	5318	C	-A	0,0839695	2020-07-05	United Kingdom
ORF1ab_1973_I	ORF1ab	1973	ERR4637048	6183	A	T	0,0832755	2020-07-05	United Kingdom
ORF1ab_2455_NA	ORF1ab	2455	ERR4637048	7628	T	-G	0,0554156	2020-07-05	United Kingdom
ORF1ab_2908_L	ORF1ab	2908	ERR4637048	8987	T	C	0,0883801	2020-07-05	United Kingdom
ORF1ab_2945_NA	ORF1ab	2945	ERR4637048	9099	A	-TG	0,076087	2020-07-05	United Kingdom
ORF1ab_3121_NA	ORF1ab	3121	ERR4637048	9627	C	+T	0,0541436	2020-07-05	United Kingdom
ORF1ab_3217_NA	ORF1ab	3217	ERR4637048	9916	T	-A	0,1	2020-07-05	United Kingdom
ORF1ab_3322_T	ORF1ab	3322	ERR4637048	10230	T	C	0,0570627	2020-07-05	United Kingdom
ORF1ab_3603_NA	ORF1ab	3603	ERR4637048	11074	C	-T	0,0991207	2020-07-05	United Kingdom
ORF1ab_3688_NA	ORF1ab	3688	ERR4637048	11328	C	-TG	0,0577508	2020-07-05	United Kingdom
ORF1ab_3884_L	ORF1ab	3884	ERR4637048	11916	C	T	0,999344	2020-07-05	United Kingdom
ORF1ab_1245_NA	ORF1ab	1245	ERR4637048	17200	T	-TAAAA	0,100652	2020-07-05	United Kingdom
ORF1ab_1639_F	ORF1ab	1639	ERR4637048	18382	G	T	0,202037	2020-07-05	United Kingdom
ORF1ab_1798_NA	ORF1ab	1798	ERR4637048	18860	C	-A	0,0621088	2020-07-05	United Kingdom
ORF1ab_1844_V	ORF1ab	1844	ERR4637048	18998	C	T	0,998957	2020-07-05	United Kingdom
ORF1ab_2017_NA	ORF1ab	2017	ERR4637048	19517	T	-GTA	0,0709939	2020-07-05	United Kingdom
ORF1ab_2227_S	ORF1ab	2227	ERR4637048	20147	T	C	0,0606061	2020-07-05	United Kingdom
ORF1ab_2271_NA	ORF1ab	2271	ERR4637048	20278	G	-AATTCATTGAACGGTATAAATTAGAAGGCTATGCCTTCGAACATATCGTTTATGGAGATTTT	0,142458	2020-07-05	United Kingdom
S_74_NA	S	74	ERR4637048	21784	T	-G	0,0637672	2020-07-05	United Kingdom
S_394_NA	S	394	ERR4637048	22742	A	-ATG	0,245361	2020-07-05	United Kingdom
S_614_G	S	614	ERR4637048	23403	A	G	1	2020-07-05	United Kingdom
S_719_I	S	719	ERR4637048	23718	C	T	0,0663228	2020-07-05	United Kingdom
S_1187_I	S	1187	ERR4637048	25122	A	T	0,114035	2020-07-05	United Kingdom
ORF3a_41_NA	ORF3a	41	ERR4637048	25514	T	-C	0,0846416	2020-07-05	United Kingdom
ORF3a_57_H	ORF3a	57	ERR4637048	25563	G	T	0,999328	2020-07-05	United Kingdom
ORF3a_249_L	ORF3a	249	ERR4637048	26137	A	C	0,0505837	2020-07-05	United Kingdom
E_9_I	E	9	ERR4637048	26270	C	T	0,998584	2020-07-05	United Kingdom
M_86_NA	M	86	ERR4637048	26779	G	-TCTTGTAGGCTTGATGTGGCTCAGCTACTTCATTGCT	0,0611511	2020-07-05	United Kingdom
ORF7a_37_F	ORF7a	37	ERR4637048	27503	C	T	0,0597557	2020-07-05	United Kingdom
ORF7a_84_S	ORF7a	84	ERR4637048	27643	C	T	0,0723606	2020-07-05	United Kingdom
N_353_P	N	353	ERR4637048	29331	T	C	0,085334	2020-07-05	United Kingdom
ORF1ab_284_V	ORF1ab	284	ERR4637051	1115	A	G	0,853829	2020-07-01	United Kingdom
ORF1ab_2565_R	ORF1ab	2565	ERR4637051	7959	T	G	0,0509165	2020-07-01	United Kingdom
ORF1ab_3334_S	ORF1ab	3334	ERR4637051	10265	G	A	0,999187	2020-07-01	United Kingdom
ORF1ab_314_L	ORF1ab	314	ERR4637051	14408	C	T	0,999464	2020-07-01	United Kingdom
S_549_A	S	549	ERR4637051	23207	A	G	0,999773	2020-07-01	United Kingdom
S_614_G	S	614	ERR4637051	23403	A	G	0,999871	2020-07-01	United Kingdom
S_1104_L	S	1104	ERR4637051	24872	G	T	0,999848	2020-07-01	United Kingdom
S_1214_G	S	1214	ERR4637051	25202	T	G	0,163626	2020-07-01	United Kingdom
N_203_K	N	203	ERR4637051	28881	G	A	0,998379	2020-07-01	United Kingdom
N_204_R	N	204	ERR4637051	28883	G	C	0,99938	2020-07-01	United Kingdom
ORF1ab_131_V	ORF1ab	131	ERR4637067	657	C	T	0,106262	2020-07-06	United Kingdom
ORF1ab_137_A	ORF1ab	137	ERR4637067	675	G	C	0,0558397	2020-07-06	United Kingdom
ORF1ab_1021_R	ORF1ab	1021	ERR4637067	3327	A	G	1	2020-07-06	United Kingdom
ORF1ab_1102_G	ORF1ab	1102	ERR4637067	3569	A	G	0,999555	2020-07-06	United Kingdom
ORF1ab_314_L	ORF1ab	314	ERR4637067	14408	C	T	1	2020-07-06	United Kingdom
S_614_G	S	614	ERR4637067	23403	A	G	1	2020-07-06	United Kingdom
S_1214_G	S	1214	ERR4637067	25202	T	G	0,123007	2020-07-06	United Kingdom
ORF3a_223_I	ORF3a	223	ERR4637067	26060	C	T	0,998426	2020-07-06	United Kingdom
M_2_V	M	2	ERR4637067	26527	C	T	1	2020-07-06	United Kingdom
M_86_NA	M	86	ERR4637067	26779	G	-TCTTGTAGGCTTGATGTGGCTCAGCTACTTCATTGCT	0,194444	2020-07-06	United Kingdom
N_40_C	N	40	ERR4637067	28391	C	T	0,999854	2020-07-06	United Kingdom
N_203_K	N	203	ERR4637067	28881	G	A	1	2020-07-06	United Kingdom
N_204_R	N	204	ERR4637067	28883	G	C	1	2020-07-06	United Kingdom
ORF1ab_4031_I	ORF1ab	4031	ERR4637070	12357	C	T	0,0522541	2020-07-05	United Kingdom
S_520_S	S	520	ERR4637070	23120	G	T	0,999471	2020-07-05	United Kingdom
S_614_G	S	614	ERR4637070	23403	A	G	1	2020-07-05	United Kingdom
S_1214_G	S	1214	ERR4637070	25202	T	G	0,12212	2020-07-05	United Kingdom
ORF3a_13_L	ORF3a	13	ERR4637070	25429	G	T	0,99955	2020-07-05	United Kingdom
ORF1ab_804_L	ORF1ab	804	ERR4637071	2676	C	T	1	2020-07-06	United Kingdom
ORF1ab_2759_T	ORF1ab	2759	ERR4637071	8540	G	A	1	2020-07-06	United Kingdom
ORF1ab_132_I	ORF1ab	132	ERR4637071	13862	C	T	1	2020-07-06	United Kingdom
ORF1ab_314_L	ORF1ab	314	ERR4637071	14408	C	T	1	2020-07-06	United Kingdom
S_614_G	S	614	ERR4637071	23403	A	G	0,999862	2020-07-06	United Kingdom
S_1214_G	S	1214	ERR4637071	25202	T	G	0,193833	2020-07-06	United Kingdom
ORF7a_93_NA	ORF7a	93	ERR4637071	27670	G	-TTCAAGAACTTTACTCTCCAATTT	0,986634	2020-07-06	United Kingdom
N_203_K	N	203	ERR4637071	28881	G	A	0,997458	2020-07-06	United Kingdom
N_204_R	N	204	ERR4637071	28883	G	C	1	2020-07-06	United Kingdom
N_254_V	N	254	ERR4637071	29034	C	T	0,0628792	2020-07-06	United Kingdom
ORF1ab_88_V	ORF1ab	88	ERR4637072	13730	C	T	1	2020-07-05	United Kingdom
ORF1ab_314_L	ORF1ab	314	ERR4637072	14408	C	T	1	2020-07-05	United Kingdom
S_242_NA	S	242	ERR4637072	22286	C	-TTGCT	0,0519481	2020-07-05	United Kingdom
S_520_S	S	520	ERR4637072	23120	G	T	0,984858	2020-07-05	United Kingdom
S_614_G	S	614	ERR4637072	23403	A	G	0,999823	2020-07-05	United Kingdom
S_1214_G	S	1214	ERR4637072	25202	T	G	0,205479	2020-07-05	United Kingdom
ORF3a_13_L	ORF3a	13	ERR4637072	25429	G	T	0,999747	2020-07-05	United Kingdom
ORF1ab_613_NA	ORF1ab	613	ERR4637076	2104	A	-ACTAACATCTTTGGCACTGTTTATGAAAAACTCAAACCCGTCCTTGATTGGCTT	0,0623007	2020-07-05	United Kingdom
ORF1ab_1679_V	ORF1ab	1679	ERR4637076	5301	C	T	0,925816	2020-07-05	United Kingdom
ORF1ab_3046_F	ORF1ab	3046	ERR4637076	9402	C	T	0,076555	2020-07-05	United Kingdom
ORF1ab_3603_NA	ORF1ab	3603	ERR4637076	11074	C	-T	0,0707777	2020-07-05	United Kingdom
ORF1ab_314_L	ORF1ab	314	ERR4637076	14408	C	T	1	2020-07-05	United Kingdom
ORF1ab_2643_G	ORF1ab	2643	ERR4637076	21395	A	G	0,0653465	2020-07-05	United Kingdom
S_614_G	S	614	ERR4637076	23403	A	G	0,999625	2020-07-05	United Kingdom
S_619_*	S	619	ERR4637076	23417	G	T	0,0592289	2020-07-05	United Kingdom
S_822_F	S	822	ERR4637076	24026	C	T	0,999135	2020-07-05	United Kingdom
S_1214_G	S	1214	ERR4637076	25202	T	G	0,157895	2020-07-05	United Kingdom
N_203_K	N	203	ERR4637076	28881	G	A	1	2020-07-05	United Kingdom
N_204_R	N	204	ERR4637076	28883	G	C	0,990132	2020-07-05	United Kingdom
ORF1ab_199_NA	ORF1ab	199	ERR4637079	861	A	-G	0,0500472	2020-07-01	United Kingdom
ORF1ab_369_F	ORF1ab	369	ERR4637079	1371	A	T	0,0623853	2020-07-01	United Kingdom
ORF1ab_422_NA	ORF1ab	422	ERR4637079	1529	T	-A	0,074266	2020-07-01	United Kingdom
ORF1ab_636_*	ORF1ab	636	ERR4637079	2171	A	T	0,0580635	2020-07-01	United Kingdom
ORF1ab_1586_L	ORF1ab	1586	ERR4637079	5021	A	T	0,0827068	2020-07-01	United Kingdom
ORF1ab_2046_S	ORF1ab	2046	ERR4637079	6401	C	T	0,0791975	2020-07-01	United Kingdom
ORF1ab_2317_NA	ORF1ab	2317	ERR4637079	7215	A	-T	0,102217	2020-07-01	United Kingdom
ORF1ab_2390_NA	ORF1ab	2390	ERR4637079	7435	T	-TA	0,0533881	2020-07-01	United Kingdom
ORF1ab_2413_C	ORF1ab	2413	ERR4637079	7503	A	G	0,172691	2020-07-01	United Kingdom
ORF1ab_2429_D	ORF1ab	2429	ERR4637079	7551	G	A	0,127572	2020-07-01	United Kingdom
ORF1ab_2503_F	ORF1ab	2503	ERR4637079	7772	C	T	0,0625	2020-07-01	United Kingdom
ORF1ab_2609_F	ORF1ab	2609	ERR4637079	8090	C	T	0,053479	2020-07-01	United Kingdom
ORF1ab_2797_NA	ORF1ab	2797	ERR4637079	8656	T	-A	0,06621	2020-07-01	United Kingdom
ORF1ab_3004_C	ORF1ab	3004	ERR4637079	9277	G	C	0,0610169	2020-07-01	United Kingdom
ORF1ab_3248_L	ORF1ab	3248	ERR4637079	10007	G	C	0,0723684	2020-07-01	United Kingdom
ORF1ab_3703_NA	ORF1ab	3703	ERR4637079	11374	T	-G	0,0791121	2020-07-01	United Kingdom
ORF1ab_3764_NA	ORF1ab	3764	ERR4637079	11557	G	-TA	0,0803308	2020-07-01	United Kingdom
ORF1ab_4182_P	ORF1ab	4182	ERR4637079	12810	T	C	0,051009	2020-07-01	United Kingdom
ORF1ab_254_N	ORF1ab	254	ERR4637079	14229	G	C	0,0504077	2020-07-01	United Kingdom
ORF1ab_314_L	ORF1ab	314	ERR4637079	14408	C	T	0,999685	2020-07-01	United Kingdom
ORF1ab_505_F	ORF1ab	505	ERR4637079	14980	C	T	0,0612745	2020-07-01	United Kingdom
ORF1ab_863_L	ORF1ab	863	ERR4637079	16055	A	T	0,0652529	2020-07-01	United Kingdom
ORF1ab_1802_S	ORF1ab	1802	ERR4637079	18873	G	T	0,0621782	2020-07-01	United Kingdom
S_144_NA	S	144	ERR4637079	21993	A	-TT	0,166935	2020-07-01	United Kingdom
S_180_NA	S	180	ERR4637079	22102	A	-GG	0,0577428	2020-07-01	United Kingdom
S_293_F	S	293	ERR4637079	22439	C	T	0,0534337	2020-07-01	United Kingdom
S_614_G	S	614	ERR4637079	23403	A	G	0,999591	2020-07-01	United Kingdom
S_669_NA	S	669	ERR4637079	23568	G	-TATATGCGCTAGT	0,0755208	2020-07-01	United Kingdom
S_967_T	S	967	ERR4637079	24462	G	C	0,0643807	2020-07-01	United Kingdom
S_1174_P	S	1174	ERR4637079	25082	G	C	0,0508621	2020-07-01	United Kingdom
S_1203_F	S	1203	ERR4637079	25169	C	T	0,0925553	2020-07-01	United Kingdom
S_1214_G	S	1214	ERR4637079	25202	T	G	0,138889	2020-07-01	United Kingdom
M_89_NA	M	89	ERR4637079	26789	C	-TTGATGTGGCTCAGCTACTTCA	0,0582726	2020-07-01	United Kingdom
ORF7a_83_L	ORF7a	83	ERR4637079	27641	C	T	0,0722756	2020-07-01	United Kingdom
N_260_NA	N	260	ERR4637079	29051	C	+A	0,107616	2020-07-01	United Kingdom
ORF1ab_516_NA	ORF1ab	516	ERR4637081	1813	T	+A	0,0546772	2020-07-01	United Kingdom
ORF1ab_798_N	ORF1ab	798	ERR4637081	2659	G	T	0,15616	2020-07-01	United Kingdom
ORF1ab_1953_I	ORF1ab	1953	ERR4637081	6123	G	T	0,0565068	2020-07-01	United Kingdom
ORF1ab_2061_F	ORF1ab	2061	ERR4637081	6446	G	T	0,139064	2020-07-01	United Kingdom
ORF1ab_3334_S	ORF1ab	3334	ERR4637081	10265	G	A	1	2020-07-01	United Kingdom
ORF1ab_3664_T	ORF1ab	3664	ERR4637081	11256	T	C	0,217347	2020-07-01	United Kingdom
ORF1ab_3730_P	ORF1ab	3730	ERR4637081	11453	G	C	0,119441	2020-07-01	United Kingdom
ORF1ab_3760_NA	ORF1ab	3760	ERR4637081	11545	T	-A	0,103248	2020-07-01	United Kingdom
ORF1ab_3763_L	ORF1ab	3763	ERR4637081	11552	G	C	0,101942	2020-07-01	United Kingdom
ORF1ab_4291_T	ORF1ab	4291	ERR4637081	13137	T	C	0,092786	2020-07-01	United Kingdom
ORF1ab_314_L	ORF1ab	314	ERR4637081	14408	C	T	0,999607	2020-07-01	United Kingdom
ORF1ab_329_F	ORF1ab	329	ERR4637081	14452	G	T	0,0676292	2020-07-01	United Kingdom
ORF1ab_579_NA	ORF1ab	579	ERR4637081	15203	T	-A	0,0821745	2020-07-01	United Kingdom
ORF1ab_698_P	ORF1ab	698	ERR4637081	15560	T	C	0,084489	2020-07-01	United Kingdom
ORF1ab_1208_A	ORF1ab	1208	ERR4637081	17090	G	C	0,0699588	2020-07-01	United Kingdom
ORF1ab_1392_P	ORF1ab	1392	ERR4637081	17641	G	C	0,0761961	2020-07-01	United Kingdom
ORF1ab_1438_NA	ORF1ab	1438	ERR4637081	17781	T	-A	0,0880121	2020-07-01	United Kingdom
ORF1ab_1524_*	ORF1ab	1524	ERR4637081	18037	C	T	0,100873	2020-07-01	United Kingdom
ORF1ab_1552_NA	ORF1ab	1552	ERR4637081	18123	T	-G	0,101304	2020-07-01	United Kingdom
ORF1ab_2029_S	ORF1ab	2029	ERR4637081	19552	G	A	0,141026	2020-07-01	United Kingdom
ORF1ab_2308_NA	ORF1ab	2308	ERR4637081	20390	G	+T	0,0724752	2020-07-01	United Kingdom
ORF1ab_2557_R	ORF1ab	2557	ERR4637081	21137	A	G	0,300988	2020-07-01	United Kingdom
S_81_NA	S	81	ERR4637081	21804	A	-C	0,146142	2020-07-01	United Kingdom
S_614_G	S	614	ERR4637081	23403	A	G	1	2020-07-01	United Kingdom
S_716_I	S	716	ERR4637081	23709	C	T	0,0894569	2020-07-01	United Kingdom
S_1155_NA	S	1155	ERR4637081	25026	A	-T	0,076669	2020-07-01	United Kingdom
S_1214_G	S	1214	ERR4637081	25202	T	G	0,12069	2020-07-01	United Kingdom
ORF3a_11_R	ORF3a	11	ERR4637081	25423	G	A	0,079014	2020-07-01	United Kingdom
ORF3a_200_G	ORF3a	200	ERR4637081	25990	T	G	0,0636364	2020-07-01	United Kingdom
N_175_E	N	175	ERR4637081	28797	G	A	0,0773481	2020-07-01	United Kingdom
N_203_K	N	203	ERR4637081	28881	G	A	1	2020-07-01	United Kingdom
N_204_R	N	204	ERR4637081	28883	G	C	1	2020-07-01	United Kingdom
ORF1ab_280_L	ORF1ab	280	ERR4637084	1103	A	T	1	2020-07-01	United Kingdom
ORF1ab_1683_F	ORF1ab	1683	ERR4637084	5312	C	T	0,0519849	2020-07-01	United Kingdom
ORF1ab_314_L	ORF1ab	314	ERR4637084	14408	C	T	0,999475	2020-07-01	United Kingdom
ORF1ab_2331_M	ORF1ab	2331	ERR4637084	20460	A	G	0,0528412	2020-07-01	United Kingdom
S_307_I	S	307	ERR4637084	22482	C	T	0,999647	2020-07-01	United Kingdom
S_614_G	S	614	ERR4637084	23403	A	G	0,99947	2020-07-01	United Kingdom
S_1214_G	S	1214	ERR4637084	25202	T	G	0,17619	2020-07-01	United Kingdom
M_212_G	M	212	ERR4637084	27156	A	G	0,999735	2020-07-01	United Kingdom
N_205_I	N	205	ERR4637084	28887	C	T	0,999093	2020-07-01	United Kingdom
ORF1ab_251_F	ORF1ab	251	ERR4637085	1018	G	T	0,0755402	2020-07-01	United Kingdom
ORF1ab_505_NA	ORF1ab	505	ERR4637085	1780	C	-TG	0,0899321	2020-07-01	United Kingdom
ORF1ab_728_C	ORF1ab	728	ERR4637085	2447	G	T	1	2020-07-01	United Kingdom
ORF1ab_1246_I	ORF1ab	1246	ERR4637085	4002	C	T	1	2020-07-01	United Kingdom
ORF1ab_2084_NA	ORF1ab	2084	ERR4637085	6516	T	-A	0,0709712	2020-07-01	United Kingdom
ORF1ab_3278_S	ORF1ab	3278	ERR4637085	10097	G	A	1	2020-07-01	United Kingdom
ORF1ab_3387_C	ORF1ab	3387	ERR4637085	10424	G	T	0,137168	2020-07-01	United Kingdom
ORF1ab_4392_R	ORF1ab	4392	ERR4637085	13440	A	G	0,0912052	2020-07-01	United Kingdom
ORF1ab_314_L	ORF1ab	314	ERR4637085	14408	C	T	1	2020-07-01	United Kingdom
ORF1ab_1710_*	ORF1ab	1710	ERR4637085	18596	G	A	0,0929831	2020-07-01	United Kingdom
ORF1ab_1821_L	ORF1ab	1821	ERR4637085	18929	C	T	0,0629185	2020-07-01	United Kingdom
ORF1ab_2314_NA	ORF1ab	2314	ERR4637085	20408	T	-TGAATTA	0,124528	2020-07-01	United Kingdom
S_213_L	S	213	ERR4637085	22199	G	T	1	2020-07-01	United Kingdom
S_614_G	S	614	ERR4637085	23403	A	G	1	2020-07-01	United Kingdom
S_1214_G	S	1214	ERR4637085	25202	T	G	0,165414	2020-07-01	United Kingdom
M_194_P	M	194	ERR4637085	27102	G	C	0,0641525	2020-07-01	United Kingdom
ORF7a_116_F	ORF7a	116	ERR4637085	27739	C	T	0,0564867	2020-07-01	United Kingdom
ORF7b_19_L	ORF7b	19	ERR4637085	27810	T	C	0,05688	2020-07-01	United Kingdom
N_14_C	N	14	ERR4637085	28313	C	T	0,11332	2020-07-01	United Kingdom
N_203_K	N	203	ERR4637085	28881	G	A	1	2020-07-01	United Kingdom
N_204_R	N	204	ERR4637085	28883	G	C	1	2020-07-01	United Kingdom
ORF1ab_17_NA	ORF1ab	17	ERR4637086	314	A	-GTT	0,0686751	2020-07-01	United Kingdom
ORF1ab_133_V	ORF1ab	133	ERR4637086	663	G	T	0,0712831	2020-07-01	United Kingdom
ORF1ab_1104_NA	ORF1ab	1104	ERR4637086	3575	G	+T	0,0563853	2020-07-01	United Kingdom
ORF1ab_1170_C	ORF1ab	1170	ERR4637086	3773	C	T	0,0511691	2020-07-01	United Kingdom
ORF1ab_2836_I	ORF1ab	2836	ERR4637086	8772	C	T	0,0971259	2020-07-01	United Kingdom
ORF1ab_3195_G	ORF1ab	3195	ERR4637086	9848	A	G	0,980932	2020-07-01	United Kingdom
ORF1ab_3278_S	ORF1ab	3278	ERR4637086	10097	G	A	1	2020-07-01	United Kingdom
ORF1ab_3603_NA	ORF1ab	3603	ERR4637086	11073	T	-C	0,0560954	2020-07-01	United Kingdom
ORF1ab_4227_C	ORF1ab	4227	ERR4637086	12945	A	G	0,0639535	2020-07-01	United Kingdom
S_168_V	S	168	ERR4637086	22064	T	G	0,102088	2020-07-01	United Kingdom
S_547_I	S	547	ERR4637086	23202	C	T	0,052527	2020-07-01	United Kingdom
S_614_G	S	614	ERR4637086	23403	A	G	0,999751	2020-07-01	United Kingdom
S_1214_G	S	1214	ERR4637086	25202	T	G	0,112426	2020-07-01	United Kingdom
ORF8_93_H	ORF8	93	ERR4637086	28171	C	A	0,365863	2020-07-01	United Kingdom
N_103_Y	N	103	ERR4637086	28580	G	T	0,999394	2020-07-01	United Kingdom
N_203_K	N	203	ERR4637086	28881	G	A	0,99639	2020-07-01	United Kingdom
N_204_R	N	204	ERR4637086	28883	G	C	1	2020-07-01	United Kingdom
ORF1ab_124_C	ORF1ab	124	ERR4637097	635	C	T	0,0726062	2020-07-06	United Kingdom
ORF1ab_1021_R	ORF1ab	1021	ERR4637097	3327	A	G	0,987812	2020-07-06	United Kingdom
ORF1ab_1102_G	ORF1ab	1102	ERR4637097	3569	A	G	1	2020-07-06	United Kingdom
ORF1ab_2690_V	ORF1ab	2690	ERR4637097	8334	C	T	0,0563902	2020-07-06	United Kingdom
S_522_V	S	522	ERR4637097	23127	C	T	0,059578	2020-07-06	United Kingdom
S_614_G	S	614	ERR4637097	23403	A	G	1	2020-07-06	United Kingdom
S_1214_G	S	1214	ERR4637097	25202	T	G	0,206951	2020-07-06	United Kingdom
M_2_V	M	2	ERR4637097	26527	C	T	0,999806	2020-07-06	United Kingdom
N_40_C	N	40	ERR4637097	28391	C	T	0,999943	2020-07-06	United Kingdom
N_203_K	N	203	ERR4637097	28881	G	A	0,998804	2020-07-06	United Kingdom
N_204_R	N	204	ERR4637097	28883	G	C	1	2020-07-06	United Kingdom
ORF1ab_124_C	ORF1ab	124	ERR4637101	635	C	T	0,0875332	2020-07-06	United Kingdom
ORF1ab_140_NA	ORF1ab	140	ERR4637101	685	A	-AAGTCATTT	0,174009	2020-07-06	United Kingdom
ORF1ab_723_NA	ORF1ab	723	ERR4637101	2434	C	-AG	0,136205	2020-07-06	United Kingdom
ORF1ab_1173_F	ORF1ab	1173	ERR4637101	3782	G	T	0,106962	2020-07-06	United Kingdom
ORF1ab_1631_T	ORF1ab	1631	ERR4637101	5156	G	A	0,202284	2020-07-06	United Kingdom
ORF1ab_1680_F	ORF1ab	1680	ERR4637101	5305	G	T	0,0657673	2020-07-06	United Kingdom
ORF1ab_1754_N	ORF1ab	1754	ERR4637101	5526	C	A	0,0551724	2020-07-06	United Kingdom
ORF1ab_2480_L	ORF1ab	2480	ERR4637101	7704	C	T	0,277254	2020-07-06	United Kingdom
ORF1ab_2509_NA	ORF1ab	2509	ERR4637101	7792	T	-C	0,11135	2020-07-06	United Kingdom
ORF1ab_2980_N	ORF1ab	2980	ERR4637101	9203	G	A	0,121929	2020-07-06	United Kingdom
ORF1ab_3250_H	ORF1ab	3250	ERR4637101	10013	T	C	0,282092	2020-07-06	United Kingdom
ORF1ab_3278_S	ORF1ab	3278	ERR4637101	10097	G	A	1	2020-07-06	United Kingdom
ORF1ab_3603_NA	ORF1ab	3603	ERR4637101	11074	C	+T	0,195976	2020-07-06	United Kingdom
ORF1ab_262_S	ORF1ab	262	ERR4637101	14252	T	C	0,118393	2020-07-06	United Kingdom
ORF1ab_956_N	ORF1ab	956	ERR4637101	16333	C	A	0,128755	2020-07-06	United Kingdom
ORF1ab_1182_L	ORF1ab	1182	ERR4637101	17012	C	T	0,061231	2020-07-06	United Kingdom
S_614_G	S	614	ERR4637101	23403	A	G	1	2020-07-06	United Kingdom
S_834_T	S	834	ERR4637101	24063	T	C	1	2020-07-06	United Kingdom
S_1214_G	S	1214	ERR4637101	25202	T	G	0,141631	2020-07-06	United Kingdom
S_1238_A	S	1238	ERR4637101	25274	A	G	0,164365	2020-07-06	United Kingdom
ORF3a_186_V	ORF3a	186	ERR4637101	25948	A	G	1	2020-07-06	United Kingdom
E_55_F	E	55	ERR4637101	26408	C	T	0,219789	2020-07-06	United Kingdom
ORF7a_28_I	ORF7a	28	ERR4637101	27476	C	T	1	2020-07-06	United Kingdom
N_203_K	N	203	ERR4637101	28881	G	A	1	2020-07-06	United Kingdom
N_204_R	N	204	ERR4637101	28883	G	C	1	2020-07-06	United Kingdom
ORF1ab_462_NA	ORF1ab	462	ERR4637143	1650	A	-T	0,0787546	2020-07-04	United Kingdom
ORF1ab_512_NA	ORF1ab	512	ERR4637143	1800	C	-AA	0,0559189	2020-07-04	United Kingdom
ORF1ab_518_NA	ORF1ab	518	ERR4637143	1819	A	-G	0,0516129	2020-07-04	United Kingdom
ORF1ab_519_S	ORF1ab	519	ERR4637143	1820	G	A	1	2020-07-04	United Kingdom
ORF1ab_927_L	ORF1ab	927	ERR4637143	3045	C	T	0,0529355	2020-07-04	United Kingdom
ORF1ab_982_NA	ORF1ab	982	ERR4637143	3210	A	-T	0,091187	2020-07-04	United Kingdom
ORF1ab_1117_NA	ORF1ab	1117	ERR4637143	3614	G	+T	0,0611878	2020-07-04	United Kingdom
ORF1ab_1291_L	ORF1ab	1291	ERR4637143	4136	G	C	0,0703565	2020-07-04	United Kingdom
ORF1ab_2416_NA	ORF1ab	2416	ERR4637143	7513	T	-AG	0,0647208	2020-07-04	United Kingdom
ORF1ab_2833_NA	ORF1ab	2833	ERR4637143	8763	A	-TT	0,0896861	2020-07-04	United Kingdom
ORF1ab_3261_G	ORF1ab	3261	ERR4637143	10047	T	G	0,226636	2020-07-04	United Kingdom
ORF1ab_3593_NA	ORF1ab	3593	ERR4637143	11042	G	-T	0,236184	2020-07-04	United Kingdom
ORF1ab_3761_I	ORF1ab	3761	ERR4637143	11548	G	A	0,0582751	2020-07-04	United Kingdom
ORF1ab_3791_I	ORF1ab	3791	ERR4637143	11637	C	T	0,0775862	2020-07-04	United Kingdom
ORF1ab_3812_NA	ORF1ab	3812	ERR4637143	11700	A	-TTACTTAG	0,0511182	2020-07-04	United Kingdom
ORF1ab_4018_F	ORF1ab	4018	ERR4637143	12318	C	T	0,149687	2020-07-04	United Kingdom
ORF1ab_4083_M	ORF1ab	4083	ERR4637143	12513	C	T	0,0534469	2020-07-04	United Kingdom
ORF1ab_4090_A	ORF1ab	4090	ERR4637143	12533	A	G	0,0752521	2020-07-04	United Kingdom
ORF1ab_4273_T	ORF1ab	4273	ERR4637143	13082	G	A	0,0640219	2020-07-04	United Kingdom
ORF1ab_44_NA	ORF1ab	44	ERR4637143	13598	G	-T	0,112779	2020-07-04	United Kingdom
ORF1ab_2406_NA	ORF1ab	2406	ERR4637143	20683	G	-T	0,110115	2020-07-04	United Kingdom
ORF1ab_2681_NA	ORF1ab	2681	ERR4637143	21508	G	-A	0,231982	2020-07-04	United Kingdom
S_11_L	S	11	ERR4637143	21593	G	C	0,218182	2020-07-04	United Kingdom
S_106_L	S	106	ERR4637143	21880	T	G	0,205012	2020-07-04	United Kingdom
S_199_NA	S	199	ERR4637143	22158	G	-T	0,0542875	2020-07-04	United Kingdom
S_503_A	S	503	ERR4637143	23070	T	C	0,0674256	2020-07-04	United Kingdom
S_614_G	S	614	ERR4637143	23403	A	G	1	2020-07-04	United Kingdom
S_1087_V	S	1087	ERR4637143	24822	C	T	0,10698	2020-07-04	United Kingdom
S_1255_NA	S	1255	ERR4637143	25327	A	-T	0,168174	2020-07-04	United Kingdom
ORF3a_191_K	ORF3a	191	ERR4637143	25963	G	A	1	2020-07-04	United Kingdom
ORF3a_255_NA	ORF3a	255	ERR4637143	26155	G	-TTGTTAATCCAGTAATGGAACCAA	0,0733333	2020-07-04	United Kingdom
ORF7a_62_NA	ORF7a	62	ERR4637143	27579	A	+T	0,0564004	2020-07-04	United Kingdom
N_203_K	N	203	ERR4637143	28881	G	A	0,998632	2020-07-04	United Kingdom
N_204_R	N	204	ERR4637143	28883	G	C	1	2020-07-04	United Kingdom
N_325_I	N	325	ERR4637143	29247	C	T	0,0805945	2020-07-04	United Kingdom
ORF1ab_206_V	ORF1ab	206	ERR4637153	882	C	T	0,99975	2020-07-04	United Kingdom
ORF1ab_2702_H	ORF1ab	2702	ERR4637153	8371	G	T	0,999214	2020-07-04	United Kingdom
ORF1ab_3603_NA	ORF1ab	3603	ERR4637153	11074	C	+TTT	0,158567	2020-07-04	United Kingdom
ORF1ab_3603_NA	ORF1ab	3603	ERR4637153	11074	C	+TT	0,0711836	2020-07-04	United Kingdom
ORF1ab_3606_NA	ORF1ab	3606	ERR4637153	11082	T	-G	0,0792842	2020-07-04	United Kingdom
ORF1ab_3606_F	ORF1ab	3606	ERR4637153	11083	G	T	0,999799	2020-07-04	United Kingdom
ORF1ab_314_L	ORF1ab	314	ERR4637153	14408	C	T	1	2020-07-04	United Kingdom
ORF1ab_833_NA	ORF1ab	833	ERR4637153	15965	G	+T	0,0762668	2020-07-04	United Kingdom
ORF1ab_1427_S	ORF1ab	1427	ERR4637153	17746	C	T	0,999774	2020-07-04	United Kingdom
S_70_F	S	70	ERR4637153	21770	G	T	0,999818	2020-07-04	United Kingdom
S_614_G	S	614	ERR4637153	23403	A	G	1	2020-07-04	United Kingdom
S_1087_S	S	1087	ERR4637153	24821	G	T	0,340353	2020-07-04	United Kingdom
S_1214_G	S	1214	ERR4637153	25202	T	G	0,155172	2020-07-04	United Kingdom
ORF3a_57_H	ORF3a	57	ERR4637153	25563	G	T	0,999754	2020-07-04	United Kingdom
ORF7b_16_C	ORF7b	16	ERR4637153	27802	T	G	0,999882	2020-07-04	United Kingdom
N_7_K	N	7	ERR4637153	28292	C	A	0,999197	2020-07-04	United Kingdom
N_203_M	N	203	ERR4637153	28881	G	T	0,998821	2020-07-04	United Kingdom
N_212_C	N	212	ERR4637153	28907	G	T	0,998786	2020-07-04	United Kingdom
ORF1ab_124_C	ORF1ab	124	ERR4637164	635	C	T	0,467766	2020-07-01	United Kingdom
ORF1ab_3334_S	ORF1ab	3334	ERR4637164	10265	G	A	0,999606	2020-07-01	United Kingdom
ORF1ab_314_L	ORF1ab	314	ERR4637164	14408	C	T	0,999572	2020-07-01	United Kingdom
S_297_L	S	297	ERR4637164	22452	C	T	0,0672006	2020-07-01	United Kingdom
S_614_G	S	614	ERR4637164	23403	A	G	0,999903	2020-07-01	United Kingdom
S_703_S	S	703	ERR4637164	23670	A	G	0,0591483	2020-07-01	United Kingdom
S_716_I	S	716	ERR4637164	23709	C	T	0,999852	2020-07-01	United Kingdom
S_1214_G	S	1214	ERR4637164	25202	T	G	0,188737	2020-07-01	United Kingdom
ORF7a_62_*	ORF7a	62	ERR4637164	27577	C	T	0,293946	2020-07-01	United Kingdom
N_203_K	N	203	ERR4637164	28881	G	A	0,997901	2020-07-01	United Kingdom
N_204_R	N	204	ERR4637164	28883	G	C	0,999608	2020-07-01	United Kingdom
ORF1ab_1246_I	ORF1ab	1246	ERR4637167	4002	C	T	1	2020-07-01	United Kingdom
ORF1ab_3278_S	ORF1ab	3278	ERR4637167	10097	G	A	1	2020-07-01	United Kingdom
ORF1ab_3603_NA	ORF1ab	3603	ERR4637167	11074	C	+T	0,102888	2020-07-01	United Kingdom
ORF1ab_314_L	ORF1ab	314	ERR4637167	14408	C	T	0,999522	2020-07-01	United Kingdom
ORF1ab_1199_R	ORF1ab	1199	ERR4637167	17063	A	G	0,999846	2020-07-01	United Kingdom
ORF1ab_2245_L	ORF1ab	2245	ERR4637167	20200	T	C	0,0541339	2020-07-01	United Kingdom
S_146_Y	S	146	ERR4637167	21998	C	T	0,999764	2020-07-01	United Kingdom
S_614_G	S	614	ERR4637167	23403	A	G	0,999836	2020-07-01	United Kingdom
S_1214_G	S	1214	ERR4637167	25202	T	G	0,167553	2020-07-01	United Kingdom
N_203_K	N	203	ERR4637167	28881	G	A	0,99809	2020-07-01	United Kingdom
N_204_R	N	204	ERR4637167	28883	G	C	1	2020-07-01	United Kingdom
N_206_P	N	206	ERR4637167	28889	T	C	1	2020-07-01	United Kingdom
ORF1ab_27_P	ORF1ab	27	ERR4637173	345	T	C	0,0523278	2020-07-04	United Kingdom
ORF1ab_799_NA	ORF1ab	799	ERR4637173	2660	T	-A	0,0513992	2020-07-04	United Kingdom
ORF1ab_2815_D	ORF1ab	2815	ERR4637173	8709	G	A	0,0506329	2020-07-04	United Kingdom
ORF1ab_3603_NA	ORF1ab	3603	ERR4637173	11074	C	+T	0,051473	2020-07-04	United Kingdom
ORF1ab_314_L	ORF1ab	314	ERR4637173	14408	C	T	0,997199	2020-07-04	United Kingdom
ORF1ab_976_L	ORF1ab	976	ERR4637173	16394	C	T	1	2020-07-04	United Kingdom
ORF1ab_2681_G	ORF1ab	2681	ERR4637173	21509	A	G	0,999775	2020-07-04	United Kingdom
S_614_G	S	614	ERR4637173	23403	A	G	1	2020-07-04	United Kingdom
S_821_NA	S	821	ERR4637173	24025	A	-CTT	0,0526316	2020-07-04	United Kingdom
S_1214_G	S	1214	ERR4637173	25202	T	G	0,1875	2020-07-04	United Kingdom
ORF3a_172_C	ORF3a	172	ERR4637173	25906	G	T	0,980132	2020-07-04	United Kingdom
N_203_K	N	203	ERR4637173	28881	G	A	0,995984	2020-07-04	United Kingdom
N_204_R	N	204	ERR4637173	28883	G	C	0,998744	2020-07-04	United Kingdom
ORF10_4_T	ORF10	4	ERR4637173	29568	T	C	0,999861	2020-07-04	United Kingdom
ORF1ab_140_NA	ORF1ab	140	ERR4637181	685	A	-AAGTCATTT	1	2020-07-01	United Kingdom
ORF1ab_385_V	ORF1ab	385	ERR4637181	1419	C	T	1	2020-07-01	United Kingdom
ORF1ab_443_P	ORF1ab	443	ERR4637181	1592	T	C	0,152174	2020-07-01	United Kingdom
ORF1ab_655_R	ORF1ab	655	ERR4637181	2228	T	C	0,180088	2020-07-01	United Kingdom
ORF1ab_655_S	ORF1ab	655	ERR4637181	2229	G	C	0,179825	2020-07-01	United Kingdom
ORF1ab_1298_V	ORF1ab	1298	ERR4637181	4158	C	T	1	2020-07-01	United Kingdom
ORF1ab_1778_*	ORF1ab	1778	ERR4637181	5597	C	T	0,113878	2020-07-01	United Kingdom
ORF1ab_1914_NA	ORF1ab	1914	ERR4637181	6006	T	-TG	0,224961	2020-07-01	United Kingdom
ORF1ab_2685_T	ORF1ab	2685	ERR4637181	8318	C	A	1	2020-07-01	United Kingdom
ORF1ab_3931_F	ORF1ab	3931	ERR4637181	12057	G	T	0,331042	2020-07-01	United Kingdom
ORF1ab_314_L	ORF1ab	314	ERR4637181	14408	C	T	1	2020-07-01	United Kingdom
ORF1ab_418_NA	ORF1ab	418	ERR4637181	14720	G	-T	0,13703	2020-07-01	United Kingdom
ORF1ab_422_NA	ORF1ab	422	ERR4637181	14733	A	-G	0,137838	2020-07-01	United Kingdom
ORF1ab_1160_S	ORF1ab	1160	ERR4637181	16945	G	T	0,239344	2020-07-01	United Kingdom
ORF1ab_1701_P	ORF1ab	1701	ERR4637181	18569	T	C	0,438462	2020-07-01	United Kingdom
ORF1ab_1798_S	ORF1ab	1798	ERR4637181	18859	G	T	0,999757	2020-07-01	United Kingdom
S_21_I	S	21	ERR4637181	21624	G	T	1	2020-07-01	United Kingdom
S_614_G	S	614	ERR4637181	23403	A	G	1	2020-07-01	United Kingdom
S_780_*	S	780	ERR4637181	23900	G	T	0,130584	2020-07-01	United Kingdom
S_1049_F	S	1049	ERR4637181	24707	C	T	0,0972644	2020-07-01	United Kingdom
S_1214_G	S	1214	ERR4637181	25202	T	G	0,137778	2020-07-01	United Kingdom
ORF7b_5_L	ORF7b	5	ERR4637181	27769	C	T	0,1264	2020-07-01	United Kingdom
N_203_K	N	203	ERR4637181	28881	G	A	1	2020-07-01	United Kingdom
N_204_R	N	204	ERR4637181	28883	G	C	1	2020-07-01	United Kingdom
ORF1ab_169_D	ORF1ab	169	ERR4637187	771	T	A	0,0503324	2020-07-02	United Kingdom
ORF1ab_920_I	ORF1ab	920	ERR4637187	3025	G	T	0,133384	2020-07-02	United Kingdom
ORF1ab_1355_V	ORF1ab	1355	ERR4637187	4328	A	G	0,999787	2020-07-02	United Kingdom
ORF1ab_2144_NA	ORF1ab	2144	ERR4637187	6696	C	+T	0,0552764	2020-07-02	United Kingdom
ORF1ab_2603_D	ORF1ab	2603	ERR4637187	8072	A	G	1	2020-07-02	United Kingdom
ORF1ab_3885_F	ORF1ab	3885	ERR4637187	11919	C	T	0,999773	2020-07-02	United Kingdom
ORF1ab_4199_I	ORF1ab	4199	ERR4637187	12861	G	T	0,0511921	2020-07-02	United Kingdom
ORF1ab_4238_NA	ORF1ab	4238	ERR4637187	12979	T	-AG	0,0840336	2020-07-02	United Kingdom
ORF1ab_161_H	ORF1ab	161	ERR4637187	13948	G	C	0,0521603	2020-07-02	United Kingdom
ORF1ab_314_L	ORF1ab	314	ERR4637187	14408	C	T	1	2020-07-02	United Kingdom
ORF1ab_461_NA	ORF1ab	461	ERR4637187	14848	C	-TA	0,0583333	2020-07-02	United Kingdom
ORF1ab_1555_I	ORF1ab	1555	ERR4637187	18131	C	T	0,0962434	2020-07-02	United Kingdom
ORF1ab_1640_D	ORF1ab	1640	ERR4637187	18385	A	G	0,06	2020-07-02	United Kingdom
ORF1ab_1798_S	ORF1ab	1798	ERR4637187	18859	G	T	0,999834	2020-07-02	United Kingdom
ORF1ab_1857_A	ORF1ab	1857	ERR4637187	19037	G	C	0,0849732	2020-07-02	United Kingdom
ORF1ab_2229_NA	ORF1ab	2229	ERR4637187	20154	T	-TA	0,0670732	2020-07-02	United Kingdom
S_342_NA	S	342	ERR4637187	22587	T	-TA	0,0586945	2020-07-02	United Kingdom
S_614_G	S	614	ERR4637187	23403	A	G	1	2020-07-02	United Kingdom
S_1214_G	S	1214	ERR4637187	25202	T	G	0,190202	2020-07-02	United Kingdom
S_1227_M	S	1227	ERR4637187	25243	A	G	1	2020-07-02	United Kingdom
ORF3a_176_I	ORF3a	176	ERR4637187	25919	C	T	0,998047	2020-07-02	United Kingdom
N_203_K	N	203	ERR4637187	28881	G	A	0,996988	2020-07-02	United Kingdom
N_204_R	N	204	ERR4637187	28883	G	C	1	2020-07-02	United Kingdom
ORF1ab_124_C	ORF1ab	124	ERR4637193	635	C	T	0,0601871	2020-06-30	United Kingdom
ORF1ab_314_L	ORF1ab	314	ERR4637193	14408	C	T	1	2020-06-30	United Kingdom
S_614_G	S	614	ERR4637193	23403	A	G	1	2020-06-30	United Kingdom
S_1214_G	S	1214	ERR4637193	25202	T	G	0,120838	2020-06-30	United Kingdom
N_203_K	N	203	ERR4637193	28881	G	A	1	2020-06-30	United Kingdom
N_204_R	N	204	ERR4637193	28883	G	C	1	2020-06-30	United Kingdom
ORF1ab_1647_I	ORF1ab	1647	ERR4637194	5206	G	T	1	2020-06-30	United Kingdom
ORF1ab_2529_V	ORF1ab	2529	ERR4637194	7851	C	T	0,999582	2020-06-30	United Kingdom
ORF1ab_3278_S	ORF1ab	3278	ERR4637194	10097	G	A	0,999681	2020-06-30	United Kingdom
ORF1ab_314_L	ORF1ab	314	ERR4637194	14408	C	T	1	2020-06-30	United Kingdom
ORF1ab_414_V	ORF1ab	414	ERR4637194	14708	C	T	0,99937	2020-06-30	United Kingdom
ORF1ab_1555_I	ORF1ab	1555	ERR4637194	18131	C	T	0,999531	2020-06-30	United Kingdom
S_30_H	S	30	ERR4637194	21650	A	C	0,0538462	2020-06-30	United Kingdom
S_614_G	S	614	ERR4637194	23403	A	G	0,99648	2020-06-30	United Kingdom
S_1214_G	S	1214	ERR4637194	25202	T	G	0,0863309	2020-06-30	United Kingdom
ORF8_62_L	ORF8	62	ERR4637194	28077	G	T	1	2020-06-30	United Kingdom
N_103_Y	N	103	ERR4637194	28580	G	T	0,999521	2020-06-30	United Kingdom
N_203_K	N	203	ERR4637194	28881	G	A	1	2020-06-30	United Kingdom
N_204_R	N	204	ERR4637194	28883	G	C	1	2020-06-30	United Kingdom
ORF1ab_206_V	ORF1ab	206	ERR4637197	882	C	T	0,999378	2020-06-29	United Kingdom
ORF1ab_2702_H	ORF1ab	2702	ERR4637197	8371	G	T	1	2020-06-29	United Kingdom
ORF1ab_3603_NA	ORF1ab	3603	ERR4637197	11074	C	+T	0,108159	2020-06-29	United Kingdom
ORF1ab_3606_NA	ORF1ab	3606	ERR4637197	11082	T	-G	0,06548	2020-06-29	United Kingdom
ORF1ab_3606_F	ORF1ab	3606	ERR4637197	11083	G	T	1	2020-06-29	United Kingdom
ORF1ab_314_L	ORF1ab	314	ERR4637197	14408	C	T	0,998933	2020-06-29	United Kingdom
ORF1ab_1427_S	ORF1ab	1427	ERR4637197	17746	C	T	0,99593	2020-06-29	United Kingdom
S_614_G	S	614	ERR4637197	23403	A	G	0,999598	2020-06-29	United Kingdom
S_1214_G	S	1214	ERR4637197	25202	T	G	0,0753425	2020-06-29	United Kingdom
ORF3a_57_H	ORF3a	57	ERR4637197	25563	G	T	1	2020-06-29	United Kingdom
N_212_C	N	212	ERR4637197	28907	G	T	0,999485	2020-06-29	United Kingdom
ORF1ab_592_I	ORF1ab	592	ERR4637198	2040	C	T	0,999692	2020-06-30	United Kingdom
ORF1ab_1222_F	ORF1ab	1222	ERR4637198	3929	G	T	0,159465	2020-06-30	United Kingdom
ORF1ab_314_L	ORF1ab	314	ERR4637198	14408	C	T	0,999432	2020-06-30	United Kingdom
ORF1ab_442_C	ORF1ab	442	ERR4637198	14791	A	T	1	2020-06-30	United Kingdom
ORF1ab_2684_I	ORF1ab	2684	ERR4637198	21518	G	T	1	2020-06-30	United Kingdom
S_614_G	S	614	ERR4637198	23403	A	G	0,998974	2020-06-30	United Kingdom
S_1214_G	S	1214	ERR4637198	25202	T	G	0,0790274	2020-06-30	United Kingdom
ORF3a_2_Y	ORF3a	2	ERR4637198	25396	G	T	0,171942	2020-06-30	United Kingdom
N_203_K	N	203	ERR4637198	28881	G	A	0,99683	2020-06-30	United Kingdom
N_204_R	N	204	ERR4637198	28883	G	C	0,999515	2020-06-30	United Kingdom
ORF1ab_314_L	ORF1ab	314	ERR4637200	14408	C	T	1	2020-06-29	United Kingdom
ORF1ab_1995_V	ORF1ab	1995	ERR4637200	19451	C	T	0,161826	2020-06-29	United Kingdom
S_614_G	S	614	ERR4637200	23403	A	G	1	2020-06-29	United Kingdom
S_1214_G	S	1214	ERR4637200	25202	T	G	0,0636095	2020-06-29	United Kingdom
N_203_K	N	203	ERR4637200	28881	G	A	1	2020-06-29	United Kingdom
N_204_R	N	204	ERR4637200	28883	G	C	0,999309	2020-06-29	United Kingdom
ORF1ab_698_P	ORF1ab	698	ERR4637208	2357	G	C	0,0652174	2020-07-01	United Kingdom
ORF1ab_1428_E	ORF1ab	1428	ERR4637208	4547	A	G	1	2020-07-01	United Kingdom
ORF1ab_2285_F	ORF1ab	2285	ERR4637208	7119	C	T	0,0526316	2020-07-01	United Kingdom
ORF1ab_3134_S	ORF1ab	3134	ERR4637208	9665	C	T	1	2020-07-01	United Kingdom
ORF1ab_314_L	ORF1ab	314	ERR4637208	14408	C	T	0,999682	2020-07-01	United Kingdom
ORF1ab_1567_L	ORF1ab	1567	ERR4637208	18167	C	T	1	2020-07-01	United Kingdom
S_614_G	S	614	ERR4637208	23403	A	G	1	2020-07-01	United Kingdom
S_1214_G	S	1214	ERR4637208	25202	T	G	0,130068	2020-07-01	United Kingdom
E_53_R	E	53	ERR4637208	26402	A	G	1	2020-07-01	United Kingdom
M_175_M	M	175	ERR4637208	27046	C	T	0,999838	2020-07-01	United Kingdom
N_203_K	N	203	ERR4637208	28881	G	A	0,997701	2020-07-01	United Kingdom
N_204_R	N	204	ERR4637208	28883	G	C	1	2020-07-01	United Kingdom
S_614_G	S	614	ERR4637214	23403	A	G	0,999801	2020-07-01	United Kingdom
S_1214_G	S	1214	ERR4637214	25202	T	G	0,119497	2020-07-01	United Kingdom
E_68_F	E	68	ERR4637214	26447	C	T	0,998456	2020-07-01	United Kingdom
N_203_K	N	203	ERR4637214	28881	G	A	0,998469	2020-07-01	United Kingdom
N_204_R	N	204	ERR4637214	28883	G	C	1	2020-07-01	United Kingdom
ORF1ab_124_C	ORF1ab	124	ERR4637215	635	C	T	0,079403	2020-06-29	United Kingdom
ORF1ab_966_F	ORF1ab	966	ERR4637215	3162	C	T	0,310159	2020-06-29	United Kingdom
ORF1ab_1273_L	ORF1ab	1273	ERR4637215	17285	C	T	0,286738	2020-06-29	United Kingdom
S_614_G	S	614	ERR4637215	23403	A	G	1	2020-06-29	United Kingdom
S_884_F	S	884	ERR4637215	24213	C	T	0,0694444	2020-06-29	United Kingdom
S_1214_G	S	1214	ERR4637215	25202	T	G	0,0728155	2020-06-29	United Kingdom
N_203_K	N	203	ERR4637215	28881	G	A	1	2020-06-29	United Kingdom
N_204_R	N	204	ERR4637215	28883	G	C	1	2020-06-29	United Kingdom
ORF1ab_452_S	ORF1ab	452	ERR4637217	14821	C	T	0,0696008	2020-06-29	United Kingdom
S_614_G	S	614	ERR4637217	23403	A	G	0,999526	2020-06-29	United Kingdom
S_1214_G	S	1214	ERR4637217	25202	T	G	0,0969325	2020-06-29	United Kingdom
N_203_K	N	203	ERR4637217	28881	G	A	1	2020-06-29	United Kingdom
N_204_R	N	204	ERR4637217	28883	G	C	1	2020-06-29	United Kingdom
ORF1ab_1748_M	ORF1ab	1748	ERR4637226	5507	T	A	1	2020-07-01	United Kingdom
ORF1ab_3603_NA	ORF1ab	3603	ERR4637226	11074	C	+T	0,125716	2020-07-01	United Kingdom
ORF1ab_3606_NA	ORF1ab	3606	ERR4637226	11082	T	-G	0,0808766	2020-07-01	United Kingdom
ORF1ab_3606_F	ORF1ab	3606	ERR4637226	11083	G	T	0,999653	2020-07-01	United Kingdom
S_18_F	S	18	ERR4637226	21614	C	T	0,999647	2020-07-01	United Kingdom
S_614_G	S	614	ERR4637226	23403	A	G	1	2020-07-01	United Kingdom
S_1214_G	S	1214	ERR4637226	25202	T	G	0,105263	2020-07-01	United Kingdom
N_194_L	N	194	ERR4637226	28854	C	T	1	2020-07-01	United Kingdom
ORF1ab_1748_M	ORF1ab	1748	ERR4637227	5507	T	A	0,999587	2020-07-01	United Kingdom
ORF1ab_3603_NA	ORF1ab	3603	ERR4637227	11074	C	+T	0,106159	2020-07-01	United Kingdom
ORF1ab_3606_NA	ORF1ab	3606	ERR4637227	11082	T	-G	0,0821643	2020-07-01	United Kingdom
ORF1ab_3606_F	ORF1ab	3606	ERR4637227	11083	G	T	0,998645	2020-07-01	United Kingdom
ORF1ab_314_L	ORF1ab	314	ERR4637227	14408	C	T	0,999716	2020-07-01	United Kingdom
S_18_F	S	18	ERR4637227	21614	C	T	0,999892	2020-07-01	United Kingdom
S_614_G	S	614	ERR4637227	23403	A	G	0,999684	2020-07-01	United Kingdom
S_1214_G	S	1214	ERR4637227	25202	T	G	0,0619195	2020-07-01	United Kingdom
N_194_L	N	194	ERR4637227	28854	C	T	0,999294	2020-07-01	United Kingdom
ORF1ab_124_C	ORF1ab	124	ERR4637228	635	C	T	0,0799568	2020-07-01	United Kingdom
ORF1ab_314_L	ORF1ab	314	ERR4637228	14408	C	T	1	2020-07-01	United Kingdom
ORF1ab_1645_L	ORF1ab	1645	ERR4637228	18401	C	T	0,1112	2020-07-01	United Kingdom
S_614_G	S	614	ERR4637228	23403	A	G	0,99983	2020-07-01	United Kingdom
S_1214_G	S	1214	ERR4637228	25202	T	G	0,100861	2020-07-01	United Kingdom
N_185_C	N	185	ERR4637228	28826	C	T	0,0554529	2020-07-01	United Kingdom
N_194_L	N	194	ERR4637228	28854	C	T	0,0877514	2020-07-01	United Kingdom
N_203_K	N	203	ERR4637228	28881	G	A	0,998016	2020-07-01	United Kingdom
N_204_R	N	204	ERR4637228	28883	G	C	1	2020-07-01	United Kingdom
ORF1ab_848_M	ORF1ab	848	ERR4637231	2808	G	T	0,0601504	2020-07-01	United Kingdom
ORF1ab_2123_V	ORF1ab	2123	ERR4637231	6633	C	T	0,164731	2020-07-01	United Kingdom
ORF1ab_73_Y	ORF1ab	73	ERR4637231	13684	C	T	1	2020-07-01	United Kingdom
S_614_G	S	614	ERR4637231	23403	A	G	1	2020-07-01	United Kingdom
ORF1ab_568_I	ORF1ab	568	ERR4637243	1968	C	T	0,933355	2020-07-01	United Kingdom
ORF1ab_1073_V	ORF1ab	1073	ERR4637243	3483	G	T	0,636687	2020-07-01	United Kingdom
ORF1ab_3278_S	ORF1ab	3278	ERR4637243	10097	G	A	0,88414	2020-07-01	United Kingdom
ORF1ab_794_I	ORF1ab	794	ERR4637243	15848	C	T	0,997369	2020-07-01	United Kingdom
S_614_G	S	614	ERR4637243	23403	A	G	0,999878	2020-07-01	United Kingdom
S_1214_G	S	1214	ERR4637243	25202	T	G	0,0934485	2020-07-01	United Kingdom
ORF3a_108_F	ORF3a	108	ERR4637243	25714	C	T	0,94878	2020-07-01	United Kingdom
ORF3a_166_L	ORF3a	166	ERR4637243	25889	C	T	0,0515695	2020-07-01	United Kingdom
N_203_K	N	203	ERR4637243	28881	G	A	0,999252	2020-07-01	United Kingdom
N_204_R	N	204	ERR4637243	28883	G	C	1	2020-07-01	United Kingdom
ORF1ab_120_N	ORF1ab	120	ERR4637244	625	G	T	0,999914	2020-07-01	United Kingdom
ORF1ab_3606_F	ORF1ab	3606	ERR4637244	11083	G	T	0,085053	2020-07-01	United Kingdom
ORF1ab_314_L	ORF1ab	314	ERR4637244	14408	C	T	0,999701	2020-07-01	United Kingdom
ORF1ab_625_V	ORF1ab	625	ERR4637244	15341	C	T	0,177396	2020-07-01	United Kingdom
ORF1ab_970_S	ORF1ab	970	ERR4637244	16375	C	T	0,202915	2020-07-01	United Kingdom
ORF1ab_1092_F	ORF1ab	1092	ERR4637244	16741	G	T	0,999772	2020-07-01	United Kingdom
ORF1ab_2179_G	ORF1ab	2179	ERR4637244	20003	A	G	0,0505226	2020-07-01	United Kingdom
S_614_G	S	614	ERR4637244	23403	A	G	0,999883	2020-07-01	United Kingdom
S_704_L	S	704	ERR4637244	23673	C	T	0,241251	2020-07-01	United Kingdom
S_1214_G	S	1214	ERR4637244	25202	T	G	0,0773085	2020-07-01	United Kingdom
ORF8_11_I	ORF8	11	ERR4637244	27925	C	T	0,0806452	2020-07-01	United Kingdom
N_203_K	N	203	ERR4637244	28881	G	A	0,999146	2020-07-01	United Kingdom
N_204_R	N	204	ERR4637244	28883	G	C	1	2020-07-01	United Kingdom
N_254_V	N	254	ERR4637244	29034	C	T	0,0991015	2020-07-01	United Kingdom
ORF1ab_421_D	ORF1ab	421	ERR4637247	1527	C	A	1	2020-07-01	United Kingdom
ORF1ab_453_T	ORF1ab	453	ERR4637247	1623	T	C	0,0501677	2020-07-01	United Kingdom
ORF1ab_2020_G	ORF1ab	2020	ERR4637247	6324	A	G	1	2020-07-01	United Kingdom
ORF1ab_3334_S	ORF1ab	3334	ERR4637247	10265	G	A	0,999582	2020-07-01	United Kingdom
S_614_G	S	614	ERR4637247	23403	A	G	1	2020-07-01	United Kingdom
S_1214_G	S	1214	ERR4637247	25202	T	G	0,0522088	2020-07-01	United Kingdom
N_203_K	N	203	ERR4637247	28881	G	A	1	2020-07-01	United Kingdom
N_204_R	N	204	ERR4637247	28883	G	C	1	2020-07-01	United Kingdom
ORF1ab_81_NA	ORF1ab	81	ERR4637251	507	A	-TGGTCATGTTATGGT	0,0859346	2020-06-30	United Kingdom
ORF1ab_135_NA	ORF1ab	135	ERR4637251	669	G	-TTACGGCGCCGATCTAAAGTCAT	0,0645348	2020-06-30	United Kingdom
ORF1ab_3278_S	ORF1ab	3278	ERR4637251	10097	G	A	1	2020-06-30	United Kingdom
ORF1ab_3635_L	ORF1ab	3635	ERR4637251	11168	T	C	0,143149	2020-06-30	United Kingdom
ORF1ab_3949_N	ORF1ab	3949	ERR4637251	12111	G	A	0,0915076	2020-06-30	United Kingdom
ORF1ab_4317_E	ORF1ab	4317	ERR4637251	13216	T	G	0,999918	2020-06-30	United Kingdom
ORF1ab_1289_M	ORF1ab	1289	ERR4637251	17333	C	T	1	2020-06-30	United Kingdom
S_614_G	S	614	ERR4637251	23403	A	G	1	2020-06-30	United Kingdom
S_1214_G	S	1214	ERR4637251	25202	T	G	0,0634615	2020-06-30	United Kingdom
N_203_K	N	203	ERR4637251	28881	G	A	1	2020-06-30	United Kingdom
N_204_R	N	204	ERR4637251	28883	G	C	1	2020-06-30	United Kingdom
ORF1ab_614_I	ORF1ab	614	ERR4637256	2106	C	T	1	2020-06-30	United Kingdom
ORF1ab_2551_F	ORF1ab	2551	ERR4637256	21119	G	T	0,999952	2020-06-30	United Kingdom
S_614_G	S	614	ERR4637256	23403	A	G	1	2020-06-30	United Kingdom
S_1214_G	S	1214	ERR4637256	25202	T	G	0,100592	2020-06-30	United Kingdom
ORF8_51_V	ORF8	51	ERR4637256	28045	C	T	0,0896884	2020-06-30	United Kingdom
ORF8_65_V	ORF8	65	ERR4637256	28087	C	T	0,999024	2020-06-30	United Kingdom
N_203_K	N	203	ERR4637256	28881	G	A	1	2020-06-30	United Kingdom
N_204_R	N	204	ERR4637256	28883	G	C	1	2020-06-30	United Kingdom
ORF1ab_124_C	ORF1ab	124	ERR4637258	635	C	T	0,107541	2020-06-30	United Kingdom
ORF1ab_1428_R	ORF1ab	1428	ERR4637258	4548	A	G	1	2020-06-30	United Kingdom
ORF1ab_3352_F	ORF1ab	3352	ERR4637258	10319	C	T	0,999854	2020-06-30	United Kingdom
ORF1ab_314_L	ORF1ab	314	ERR4637258	14408	C	T	1	2020-06-30	United Kingdom
S_297_L	S	297	ERR4637258	22452	C	T	0,0611543	2020-06-30	United Kingdom
S_614_G	S	614	ERR4637258	23403	A	G	0,999844	2020-06-30	United Kingdom
S_1214_G	S	1214	ERR4637258	25202	T	G	0,0836386	2020-06-30	United Kingdom
ORF3a_45_R	ORF3a	45	ERR4637258	25525	T	C	0,0667932	2020-06-30	United Kingdom
ORF8_54_L	ORF8	54	ERR4637258	28054	C	T	0,0840538	2020-06-30	United Kingdom
N_203_K	N	203	ERR4637258	28881	G	A	0,998984	2020-06-30	United Kingdom
N_204_R	N	204	ERR4637258	28883	G	C	0,999022	2020-06-30	United Kingdom
ORF1ab_3334_S	ORF1ab	3334	ERR4637262	10265	G	A	0,999891	2020-07-01	United Kingdom
S_614_G	S	614	ERR4637262	23403	A	G	0,999155	2020-07-01	United Kingdom
S_1214_G	S	1214	ERR4637262	25202	T	G	0,0916667	2020-07-01	United Kingdom
ORF7b_29_L	ORF7b	29	ERR4637262	27841	G	T	1	2020-07-01	United Kingdom
ORF1ab_568_I	ORF1ab	568	ERR4637279	1968	C	T	0,0530786	2020-07-01	United Kingdom
ORF1ab_1748_M	ORF1ab	1748	ERR4637279	5507	T	A	1	2020-07-01	United Kingdom
ORF1ab_1698_NA	ORF1ab	1698	ERR4637279	18561	T	+A	0,0527817	2020-07-01	United Kingdom
ORF1ab_2061_L	ORF1ab	2061	ERR4637279	19648	G	T	0,999182	2020-07-01	United Kingdom
ORF1ab_2497_F	ORF1ab	2497	ERR4637279	20956	C	T	0,110517	2020-07-01	United Kingdom
ORF1ab_2564_A	ORF1ab	2564	ERR4637279	21158	T	C	1	2020-07-01	United Kingdom
S_614_G	S	614	ERR4637279	23403	A	G	1	2020-07-01	United Kingdom
S_1214_G	S	1214	ERR4637279	25202	T	G	0,104762	2020-07-01	United Kingdom
S_1247_G	S	1247	ERR4637279	25301	T	G	0,0553846	2020-07-01	United Kingdom
ORF1ab_2103_F	ORF1ab	2103	ERR4637290	6573	C	T	0,0616766	2020-06-30	United Kingdom
ORF1ab_2144_NA	ORF1ab	2144	ERR4637290	6696	C	+T	0,0550514	2020-06-30	United Kingdom
ORF1ab_3334_S	ORF1ab	3334	ERR4637290	10265	G	A	0,999478	2020-06-30	United Kingdom
ORF1ab_314_L	ORF1ab	314	ERR4637290	14408	C	T	1	2020-06-30	United Kingdom
ORF1ab_1954_S	ORF1ab	1954	ERR4637290	19327	G	T	0,253406	2020-06-30	United Kingdom
S_549_A	S	549	ERR4637290	23207	A	G	0,999618	2020-06-30	United Kingdom
S_614_G	S	614	ERR4637290	23403	A	G	0,999617	2020-06-30	United Kingdom
S_1104_L	S	1104	ERR4637290	24872	G	T	0,999831	2020-06-30	United Kingdom
S_1214_G	S	1214	ERR4637290	25202	T	G	0,0908517	2020-06-30	United Kingdom
N_203_K	N	203	ERR4637290	28881	G	A	0,999061	2020-06-30	United Kingdom
N_204_R	N	204	ERR4637290	28883	G	C	0,999551	2020-06-30	United Kingdom
ORF1ab_314_L	ORF1ab	314	ERR4637291	14408	C	T	0,999599	2020-06-30	United Kingdom
ORF1ab_1738_T	ORF1ab	1738	ERR4637291	18679	G	A	0,158236	2020-06-30	United Kingdom
S_614_G	S	614	ERR4637291	23403	A	G	0,999671	2020-06-30	United Kingdom
S_1214_G	S	1214	ERR4637291	25202	T	G	0,0836855	2020-06-30	United Kingdom
ORF6_22_Y	ORF6	22	ERR4637291	27266	T	A	0,144658	2020-06-30	United Kingdom
N_80_L	N	80	ERR4637291	28512	C	T	0,222781	2020-06-30	United Kingdom
N_203_K	N	203	ERR4637291	28881	G	A	1	2020-06-30	United Kingdom
N_204_R	N	204	ERR4637291	28883	G	C	0,998259	2020-06-30	United Kingdom
ORF10_10_S	ORF10	10	ERR4637291	29585	C	T	0,14053	2020-06-30	United Kingdom
ORF1ab_487_L	ORF1ab	487	ERR4637299	1724	T	C	0,250706	2020-07-01	United Kingdom
ORF1ab_1748_M	ORF1ab	1748	ERR4637299	5507	T	A	1	2020-07-01	United Kingdom
ORF1ab_2589_R	ORF1ab	2589	ERR4637299	8031	A	G	1	2020-07-01	United Kingdom
ORF1ab_3603_NA	ORF1ab	3603	ERR4637299	11074	C	+T	0,090891	2020-07-01	United Kingdom
ORF1ab_3606_NA	ORF1ab	3606	ERR4637299	11082	T	-G	0,0860558	2020-07-01	United Kingdom
ORF1ab_3606_F	ORF1ab	3606	ERR4637299	11083	G	T	1	2020-07-01	United Kingdom
ORF1ab_314_L	ORF1ab	314	ERR4637299	14408	C	T	1	2020-07-01	United Kingdom
S_614_G	S	614	ERR4637299	23403	A	G	1	2020-07-01	United Kingdom
S_1214_G	S	1214	ERR4637299	25202	T	G	0,118421	2020-07-01	United Kingdom
ORF8_65_V	ORF8	65	ERR4637299	28087	C	T	0,182176	2020-07-01	United Kingdom
N_194_L	N	194	ERR4637299	28854	C	T	1	2020-07-01	United Kingdom
ORF1ab_1554_A	ORF1ab	1554	ERR4637301	4926	A	C	0,999677	2020-06-30	United Kingdom
ORF1ab_314_L	ORF1ab	314	ERR4637301	14408	C	T	1	2020-06-30	United Kingdom
S_21_I	S	21	ERR4637301	21624	G	T	1	2020-06-30	United Kingdom
S_614_G	S	614	ERR4637301	23403	A	G	1	2020-06-30	United Kingdom
S_1214_G	S	1214	ERR4637301	25202	T	G	0,11786	2020-06-30	United Kingdom
ORF3a_103_T	ORF3a	103	ERR4637301	25699	G	A	1	2020-06-30	United Kingdom
N_203_K	N	203	ERR4637301	28881	G	A	1	2020-06-30	United Kingdom
N_204_R	N	204	ERR4637301	28883	G	C	1	2020-06-30	United Kingdom
ORF1ab_124_C	ORF1ab	124	ERR4637352	635	C	T	0,0866863	2020-06-28	United Kingdom
ORF1ab_748_L	ORF1ab	748	ERR4637352	2508	C	T	1	2020-06-28	United Kingdom
ORF1ab_2648_I	ORF1ab	2648	ERR4637352	8208	C	T	1	2020-06-28	United Kingdom
ORF1ab_3580_Y	ORF1ab	3580	ERR4637352	11003	C	T	0,0702263	2020-06-28	United Kingdom
ORF1ab_3603_NA	ORF1ab	3603	ERR4637352	11074	C	-T	0,0886621	2020-06-28	United Kingdom
ORF1ab_4389_S	ORF1ab	4389	ERR4637352	13430	C	T	0,999766	2020-06-28	United Kingdom
ORF1ab_314_L	ORF1ab	314	ERR4637352	14408	C	T	0,99967	2020-06-28	United Kingdom
ORF1ab_1570_L	ORF1ab	1570	ERR4637352	18176	C	T	0,0652102	2020-06-28	United Kingdom
S_54_F	S	54	ERR4637352	21724	G	T	1	2020-06-28	United Kingdom
S_297_L	S	297	ERR4637352	22452	C	T	0,0580457	2020-06-28	United Kingdom
S_614_G	S	614	ERR4637352	23403	A	G	0,999885	2020-06-28	United Kingdom
S_1214_G	S	1214	ERR4637352	25202	T	G	0,0845114	2020-06-28	United Kingdom
ORF8_7_S	ORF8	7	ERR4637352	27913	T	C	0,0945476	2020-06-28	United Kingdom
N_203_K	N	203	ERR4637352	28881	G	A	1	2020-06-28	United Kingdom
N_204_R	N	204	ERR4637352	28883	G	C	1	2020-06-28	United Kingdom
N_303_R	N	303	ERR4637352	29181	A	G	0,155923	2020-06-28	United Kingdom
ORF1ab_1143_F	ORF1ab	1143	ERR4637361	3692	G	T	0,999853	2020-06-30	United Kingdom
S_614_G	S	614	ERR4637361	23403	A	G	0,999868	2020-06-30	United Kingdom
S_1214_G	S	1214	ERR4637361	25202	T	G	0,0895382	2020-06-30	United Kingdom
N_203_K	N	203	ERR4637361	28881	G	A	1	2020-06-30	United Kingdom
N_204_R	N	204	ERR4637361	28883	G	C	1	2020-06-30	United Kingdom
ORF1ab_1513_G	ORF1ab	1513	ERR4637369	4803	A	G	0,999906	2020-06-30	United Kingdom
ORF1ab_3334_S	ORF1ab	3334	ERR4637369	10265	G	A	0,999582	2020-06-30	United Kingdom
ORF1ab_314_L	ORF1ab	314	ERR4637369	14408	C	T	0,999737	2020-06-30	United Kingdom
S_614_G	S	614	ERR4637369	23403	A	G	0,999828	2020-06-30	United Kingdom
S_1214_G	S	1214	ERR4637369	25202	T	G	0,0762113	2020-06-30	United Kingdom
E_30_A	E	30	ERR4637369	26332	A	G	0,102742	2020-06-30	United Kingdom
N_203_K	N	203	ERR4637369	28881	G	A	0,997141	2020-06-30	United Kingdom
N_204_R	N	204	ERR4637369	28883	G	C	1	2020-06-30	United Kingdom
ORF1ab_1355_V	ORF1ab	1355	ERR4637372	4328	A	G	0,998733	2020-07-01	United Kingdom
ORF1ab_2603_D	ORF1ab	2603	ERR4637372	8072	A	G	0,999807	2020-07-01	United Kingdom
ORF1ab_3885_F	ORF1ab	3885	ERR4637372	11919	C	T	0,999787	2020-07-01	United Kingdom
ORF1ab_314_L	ORF1ab	314	ERR4637372	14408	C	T	0,999462	2020-07-01	United Kingdom
S_614_G	S	614	ERR4637372	23403	A	G	0,999855	2020-07-01	United Kingdom
S_1214_G	S	1214	ERR4637372	25202	T	G	0,0715275	2020-07-01	United Kingdom
S_1227_M	S	1227	ERR4637372	25243	A	G	0,999425	2020-07-01	United Kingdom
ORF3a_176_I	ORF3a	176	ERR4637372	25919	C	T	0,997774	2020-07-01	United Kingdom
N_203_K	N	203	ERR4637372	28881	G	A	0,997004	2020-07-01	United Kingdom
N_204_R	N	204	ERR4637372	28883	G	C	0,999858	2020-07-01	United Kingdom
ORF1ab_124_C	ORF1ab	124	ERR4637373	635	C	T	0,109954	2020-06-29	United Kingdom
ORF1ab_851_I	ORF1ab	851	ERR4637373	2817	A	T	0,134135	2020-06-29	United Kingdom
ORF1ab_1397_V	ORF1ab	1397	ERR4637373	4455	C	T	1	2020-06-29	United Kingdom
ORF1ab_2283_I	ORF1ab	2283	ERR4637373	7113	C	T	0,160897	2020-06-29	United Kingdom
ORF1ab_3603_NA	ORF1ab	3603	ERR4637373	11074	C	-T	0,0591093	2020-06-29	United Kingdom
ORF1ab_314_L	ORF1ab	314	ERR4637373	14408	C	T	1	2020-06-29	United Kingdom
ORF1ab_1681_F	ORF1ab	1681	ERR4637373	18508	C	T	0,0908435	2020-06-29	United Kingdom
S_614_G	S	614	ERR4637373	23403	A	G	0,99983	2020-06-29	United Kingdom
S_640_F	S	640	ERR4637373	23481	C	T	0,188168	2020-06-29	United Kingdom
S_1214_G	S	1214	ERR4637373	25202	T	G	0,0877049	2020-06-29	United Kingdom
N_203_K	N	203	ERR4637373	28881	G	A	1	2020-06-29	United Kingdom
N_204_R	N	204	ERR4637373	28883	G	C	0,997994	2020-06-29	United Kingdom
ORF1ab_1748_M	ORF1ab	1748	ERR4637383	5507	T	A	0,999795	2020-06-30	United Kingdom
ORF1ab_3603_NA	ORF1ab	3603	ERR4637383	11074	C	+T	0,0955772	2020-06-30	United Kingdom
ORF1ab_3606_NA	ORF1ab	3606	ERR4637383	11082	T	-G	0,0766484	2020-06-30	United Kingdom
ORF1ab_3606_F	ORF1ab	3606	ERR4637383	11083	G	T	1	2020-06-30	United Kingdom
ORF1ab_314_L	ORF1ab	314	ERR4637383	14408	C	T	0,999645	2020-06-30	United Kingdom
S_18_F	S	18	ERR4637383	21614	C	T	0,999968	2020-06-30	United Kingdom
S_614_G	S	614	ERR4637383	23403	A	G	0,999878	2020-06-30	United Kingdom
S_1214_G	S	1214	ERR4637383	25202	T	G	0,079195	2020-06-30	United Kingdom
N_194_L	N	194	ERR4637383	28854	C	T	0,998748	2020-06-30	United Kingdom
ORF1ab_124_C	ORF1ab	124	ERR4637384	635	C	T	0,0851239	2020-06-30	United Kingdom
ORF1ab_804_S	ORF1ab	804	ERR4637384	2675	C	T	0,999452	2020-06-30	United Kingdom
ORF1ab_1879_S	ORF1ab	1879	ERR4637384	19102	C	T	1	2020-06-30	United Kingdom
S_289_I	S	289	ERR4637384	22427	G	A	0,998851	2020-06-30	United Kingdom
S_614_G	S	614	ERR4637384	23403	A	G	1	2020-06-30	United Kingdom
S_1214_G	S	1214	ERR4637384	25202	T	G	0,0750383	2020-06-30	United Kingdom
N_203_K	N	203	ERR4637384	28881	G	A	1	2020-06-30	United Kingdom
N_204_R	N	204	ERR4637384	28883	G	C	1	2020-06-30	United Kingdom
ORF1ab_3334_S	ORF1ab	3334	ERR4637388	10265	G	A	0,99968	2020-07-02	United Kingdom
ORF1ab_4222_R	ORF1ab	4222	ERR4637388	12929	G	C	0,101393	2020-07-02	United Kingdom
ORF1ab_314_L	ORF1ab	314	ERR4637388	14408	C	T	1	2020-07-02	United Kingdom
S_614_G	S	614	ERR4637388	23403	A	G	0,999132	2020-07-02	United Kingdom
S_1214_G	S	1214	ERR4637388	25202	T	G	0,109016	2020-07-02	United Kingdom
N_203_K	N	203	ERR4637388	28881	G	A	1	2020-07-02	United Kingdom
N_204_R	N	204	ERR4637388	28883	G	C	1	2020-07-02	United Kingdom
ORF1ab_314_L	ORF1ab	314	ERR4637400	14408	C	T	1	2020-07-01	United Kingdom
S_614_G	S	614	ERR4637400	23403	A	G	0,999885	2020-07-01	United Kingdom
S_1214_G	S	1214	ERR4637400	25202	T	G	0,0558756	2020-07-01	United Kingdom
N_203_K	N	203	ERR4637400	28881	G	A	0,999188	2020-07-01	United Kingdom
N_204_R	N	204	ERR4637400	28883	G	C	1	2020-07-01	United Kingdom
ORF1ab_486_V	ORF1ab	486	ERR4637414	1722	C	T	0,999617	2020-07-16	United Kingdom
ORF1ab_663_K	ORF1ab	663	ERR4637414	2252	C	A	1	2020-07-16	United Kingdom
ORF1ab_2888_NA	ORF1ab	2888	ERR4637414	8927	G	-T	0,0728147	2020-07-16	United Kingdom
ORF1ab_3603_NA	ORF1ab	3603	ERR4637414	11074	C	-T	0,062347	2020-07-16	United Kingdom
ORF1ab_3660_L	ORF1ab	3660	ERR4637414	11243	G	T	0,999882	2020-07-16	United Kingdom
ORF1ab_314_L	ORF1ab	314	ERR4637414	14408	C	T	1	2020-07-16	United Kingdom
ORF1ab_1598_T	ORF1ab	1598	ERR4637414	18260	T	C	0,0516685	2020-07-16	United Kingdom
ORF1ab_2132_V	ORF1ab	2132	ERR4637414	19862	C	T	0,622789	2020-07-16	United Kingdom
S_463_S	S	463	ERR4637414	22949	C	T	0,0512659	2020-07-16	United Kingdom
S_614_G	S	614	ERR4637414	23403	A	G	0,999879	2020-07-16	United Kingdom
S_1214_G	S	1214	ERR4637414	25202	T	G	0,0873225	2020-07-16	United Kingdom
ORF3a_110_S	ORF3a	110	ERR4637414	25720	G	T	1	2020-07-16	United Kingdom
ORF3a_151_I	ORF3a	151	ERR4637414	25844	C	T	1	2020-07-16	United Kingdom
ORF7a_47_Y	ORF7a	47	ERR4637414	27532	C	T	0,999366	2020-07-16	United Kingdom
N_194_L	N	194	ERR4637414	28854	C	T	1	2020-07-16	United Kingdom
N_271_I	N	271	ERR4637414	29085	C	T	0,999872	2020-07-16	United Kingdom
ORF1ab_184_C	ORF1ab	184	ERR4637418	815	C	T	0,999568	2020-07-19	United Kingdom
ORF1ab_378_I	ORF1ab	378	ERR4637418	1397	G	A	0,999784	2020-07-19	United Kingdom
ORF1ab_661_S	ORF1ab	661	ERR4637418	2246	G	A	0,999714	2020-07-19	United Kingdom
ORF1ab_876_V	ORF1ab	876	ERR4637418	2892	C	T	0,999555	2020-07-19	United Kingdom
ORF1ab_1653_NA	ORF1ab	1653	ERR4637418	5224	T	-A	0,133803	2020-07-19	United Kingdom
ORF1ab_1809_T	ORF1ab	1809	ERR4637418	5690	G	A	0,99951	2020-07-19	United Kingdom
ORF1ab_2344_S	ORF1ab	2344	ERR4637418	7295	G	T	1	2020-07-19	United Kingdom
ORF1ab_2355_S	ORF1ab	2355	ERR4637418	7328	G	T	0,0876364	2020-07-19	United Kingdom
ORF1ab_3603_NA	ORF1ab	3603	ERR4637418	11074	C	+T	0,117938	2020-07-19	United Kingdom
ORF1ab_3606_NA	ORF1ab	3606	ERR4637418	11082	T	-G	0,110397	2020-07-19	United Kingdom
ORF1ab_3606_F	ORF1ab	3606	ERR4637418	11083	G	T	0,999741	2020-07-19	United Kingdom
ORF1ab_904_L	ORF1ab	904	ERR4637418	16178	C	T	0,999861	2020-07-19	United Kingdom
ORF1ab_1522_I	ORF1ab	1522	ERR4637418	18032	C	T	0,399765	2020-07-19	United Kingdom
ORF1ab_1649_I	ORF1ab	1649	ERR4637418	18412	G	A	1	2020-07-19	United Kingdom
ORF1ab_2222_V	ORF1ab	2222	ERR4637418	20132	C	T	1	2020-07-19	United Kingdom
S_675_R	S	675	ERR4637418	23586	A	G	0,999353	2020-07-19	United Kingdom
S_1214_G	S	1214	ERR4637418	25202	T	G	0,128571	2020-07-19	United Kingdom
ORF8_118_NA	ORF8	118	ERR4637418	28247	A	-GATTT	0,389275	2020-07-19	United Kingdom
N_29_D	N	29	ERR4637418	28358	A	G	0,999536	2020-07-19	United Kingdom
N_34_W	N	34	ERR4637418	28373	G	T	0,999788	2020-07-19	United Kingdom
N_144_Y	N	144	ERR4637418	28703	G	T	1	2020-07-19	United Kingdom
N_234_I	N	234	ERR4637418	28975	G	T	0,999381	2020-07-19	United Kingdom
ORF1ab_102_K	ORF1ab	102	ERR4637426	569	G	A	1	2020-07-19	United Kingdom
ORF1ab_314_L	ORF1ab	314	ERR4637426	14408	C	T	1	2020-07-19	United Kingdom
ORF1ab_1493_L	ORF1ab	1493	ERR4637426	17944	G	T	0,999917	2020-07-19	United Kingdom
ORF1ab_1573_I	ORF1ab	1573	ERR4637426	18186	G	T	0,999422	2020-07-19	United Kingdom
S_207_R	S	207	ERR4637426	22182	A	G	0,999205	2020-07-19	United Kingdom
S_614_G	S	614	ERR4637426	23403	A	G	0,999656	2020-07-19	United Kingdom
S_1214_G	S	1214	ERR4637426	25202	T	G	0,107977	2020-07-19	United Kingdom
M_208_I	M	208	ERR4637426	27145	C	T	0,999407	2020-07-19	United Kingdom
N_203_K	N	203	ERR4637426	28881	G	A	0,999297	2020-07-19	United Kingdom
N_204_R	N	204	ERR4637426	28883	G	C	1	2020-07-19	United Kingdom
ORF1ab_2589_R	ORF1ab	2589	ERR4637446	8031	A	G	0,0758301	2020-07-16	United Kingdom
ORF1ab_314_L	ORF1ab	314	ERR4637446	14408	C	T	1	2020-07-16	United Kingdom
ORF1ab_1522_I	ORF1ab	1522	ERR4637446	18032	C	T	0,999871	2020-07-16	United Kingdom
ORF1ab_1546_H	ORF1ab	1546	ERR4637446	18105	G	T	0,999779	2020-07-16	United Kingdom
ORF1ab_1732_S	ORF1ab	1732	ERR4637446	18662	G	C	0,999778	2020-07-16	United Kingdom
S_143_NA	S	143	ERR4637446	21990	T	-TTA	0,998203	2020-07-16	United Kingdom
S_614_G	S	614	ERR4637446	23403	A	G	0,999807	2020-07-16	United Kingdom
S_1214_G	S	1214	ERR4637446	25202	T	G	0,114883	2020-07-16	United Kingdom
S_1219_V	S	1219	ERR4637446	25218	G	T	0,956838	2020-07-16	United Kingdom
N_203_K	N	203	ERR4637446	28881	G	A	0,997976	2020-07-16	United Kingdom
N_204_R	N	204	ERR4637446	28883	G	C	1	2020-07-16	United Kingdom
ORF1ab_545_P	ORF1ab	545	ERR4637465	1899	G	C	0,310293	2020-07-20	United Kingdom
ORF1ab_2500_F	ORF1ab	2500	ERR4637465	7764	C	T	1	2020-07-20	United Kingdom
ORF1ab_2776_NA	ORF1ab	2776	ERR4637465	8591	G	-TTACACTTGTGTTCCT	0,76699	2020-07-20	United Kingdom
ORF1ab_3070_V	ORF1ab	3070	ERR4637465	9474	C	T	1	2020-07-20	United Kingdom
ORF1ab_4079_NA	ORF1ab	4079	ERR4637465	12501	C	-AT	0,123636	2020-07-20	United Kingdom
ORF1ab_314_L	ORF1ab	314	ERR4637465	14408	C	T	1	2020-07-20	United Kingdom
ORF1ab_579_A	ORF1ab	579	ERR4637465	15203	T	C	0,142534	2020-07-20	United Kingdom
ORF1ab_611_L	ORF1ab	611	ERR4637465	15299	C	T	0,108309	2020-07-20	United Kingdom
ORF1ab_638_T	ORF1ab	638	ERR4637465	15380	G	C	0,144707	2020-07-20	United Kingdom
ORF1ab_1470_I	ORF1ab	1470	ERR4637465	17876	C	T	0,361719	2020-07-20	United Kingdom
ORF1ab_2098_I	ORF1ab	2098	ERR4637465	19760	C	T	0,104359	2020-07-20	United Kingdom
ORF1ab_2125_K	ORF1ab	2125	ERR4637465	19842	T	A	0,0992063	2020-07-20	United Kingdom
ORF1ab_2339_NA	ORF1ab	2339	ERR4637465	20484	T	-AA	0,14729	2020-07-20	United Kingdom
S_297_L	S	297	ERR4637465	22452	C	T	0,4096	2020-07-20	United Kingdom
S_297_NA	S	297	ERR4637465	22452	C	-AG	0,163052	2020-07-20	United Kingdom
S_376_NA	S	376	ERR4637465	22689	C	-T	0,273608	2020-07-20	United Kingdom
S_521_L	S	521	ERR4637465	23124	C	T	0,222555	2020-07-20	United Kingdom
S_614_G	S	614	ERR4637465	23403	A	G	1	2020-07-20	United Kingdom
S_1214_G	S	1214	ERR4637465	25202	T	G	0,0798479	2020-07-20	United Kingdom
ORF3a_132_R	ORF3a	132	ERR4637465	25787	A	G	0,233161	2020-07-20	United Kingdom
N_37_NA	N	37	ERR4637465	28383	C	-A	0,120164	2020-07-20	United Kingdom
N_203_K	N	203	ERR4637465	28881	G	A	1	2020-07-20	United Kingdom
N_204_R	N	204	ERR4637465	28883	G	C	1	2020-07-20	United Kingdom
ORF1ab_391_F	ORF1ab	391	ERR4637470	1437	C	T	0,489461	2020-07-16	United Kingdom
ORF1ab_944_L	ORF1ab	944	ERR4637470	3096	C	T	0,081593	2020-07-16	United Kingdom
ORF1ab_1008_I	ORF1ab	1008	ERR4637470	3287	G	A	0,338354	2020-07-16	United Kingdom
ORF1ab_1021_R	ORF1ab	1021	ERR4637470	3327	A	G	1	2020-07-16	United Kingdom
ORF1ab_1102_G	ORF1ab	1102	ERR4637470	3569	A	G	1	2020-07-16	United Kingdom
ORF1ab_1998_I	ORF1ab	1998	ERR4637470	6258	C	T	0,232508	2020-07-16	United Kingdom
ORF1ab_3603_NA	ORF1ab	3603	ERR4637470	11074	C	+T	0,0544747	2020-07-16	United Kingdom
ORF1ab_3606_F	ORF1ab	3606	ERR4637470	11083	G	T	0,0542504	2020-07-16	United Kingdom
ORF1ab_3655_I	ORF1ab	3655	ERR4637470	11230	G	T	0,999559	2020-07-16	United Kingdom
ORF1ab_314_L	ORF1ab	314	ERR4637470	14408	C	T	1	2020-07-16	United Kingdom
ORF1ab_1731_NA	ORF1ab	1731	ERR4637470	18659	G	-TTGTCTATGTGATA	0,0519303	2020-07-16	United Kingdom
ORF1ab_2545_NA	ORF1ab	2545	ERR4637470	21101	G	-T	0,0525172	2020-07-16	United Kingdom
S_59_L	S	59	ERR4637470	21737	T	C	0,0610427	2020-07-16	United Kingdom
S_76_A	S	76	ERR4637470	21788	A	G	0,0539054	2020-07-16	United Kingdom
S_614_G	S	614	ERR4637470	23403	A	G	0,999834	2020-07-16	United Kingdom
S_860_F	S	860	ERR4637470	24140	G	T	0,0517774	2020-07-16	United Kingdom
S_1214_G	S	1214	ERR4637470	25202	T	G	0,0973036	2020-07-16	United Kingdom
M_2_V	M	2	ERR4637470	26527	C	T	0,99893	2020-07-16	United Kingdom
M_97_V	M	97	ERR4637470	26811	A	G	0,0656871	2020-07-16	United Kingdom
ORF7b_26_T	ORF7b	26	ERR4637470	27832	T	C	0,13051	2020-07-16	United Kingdom
N_40_C	N	40	ERR4637470	28391	C	T	0,99992	2020-07-16	United Kingdom
N_203_K	N	203	ERR4637470	28881	G	A	0,998667	2020-07-16	United Kingdom
N_204_R	N	204	ERR4637470	28883	G	C	1	2020-07-16	United Kingdom
ORF1ab_314_L	ORF1ab	314	ERR4637506	14408	C	T	0,999861	2020-07-15	United Kingdom
ORF1ab_469_N	ORF1ab	469	ERR4637506	14874	G	T	0,999783	2020-07-15	United Kingdom
ORF1ab_517_V	ORF1ab	517	ERR4637506	15017	C	T	0,0547703	2020-07-15	United Kingdom
ORF1ab_1391_L	ORF1ab	1391	ERR4637506	17639	C	T	0,999897	2020-07-15	United Kingdom
ORF1ab_1880_NA	ORF1ab	1880	ERR4637506	19107	T	-AG	0,0596817	2020-07-15	United Kingdom
S_130_NA	S	130	ERR4637506	21952	C	-TG	0,0610958	2020-07-15	United Kingdom
S_201_NA	S	201	ERR4637506	22163	T	-TTA	0,0633701	2020-07-15	United Kingdom
S_614_G	S	614	ERR4637506	23403	A	G	0,999935	2020-07-15	United Kingdom
S_1214_G	S	1214	ERR4637506	25202	T	G	0,113252	2020-07-15	United Kingdom
ORF8_67_F	ORF8	67	ERR4637506	28093	C	T	0,999099	2020-07-15	United Kingdom
N_203_K	N	203	ERR4637506	28881	G	A	0,999287	2020-07-15	United Kingdom
N_204_R	N	204	ERR4637506	28883	G	C	1	2020-07-15	United Kingdom
ORF1ab_309_L	ORF1ab	309	ERR4637507	1191	C	T	1	2020-07-15	United Kingdom
ORF1ab_378_NA	ORF1ab	378	ERR4637507	1398	T	-A	0,064333	2020-07-15	United Kingdom
ORF1ab_755_*	ORF1ab	755	ERR4637507	2528	G	T	0,0909091	2020-07-15	United Kingdom
ORF1ab_1106_I	ORF1ab	1106	ERR4637507	3582	G	T	0,067945	2020-07-15	United Kingdom
ORF1ab_1130_NA	ORF1ab	1130	ERR4637507	3653	C	-T	0,0674965	2020-07-15	United Kingdom
ORF1ab_1298_V	ORF1ab	1298	ERR4637507	4158	C	T	0,0551315	2020-07-15	United Kingdom
ORF1ab_1935_NA	ORF1ab	1935	ERR4637507	6068	A	-TC	0,0533333	2020-07-15	United Kingdom
ORF1ab_1956_R	ORF1ab	1956	ERR4637507	6132	A	G	0,171014	2020-07-15	United Kingdom
ORF1ab_2329_F	ORF1ab	2329	ERR4637507	7252	G	T	0,0748299	2020-07-15	United Kingdom
ORF1ab_2458_NA	ORF1ab	2458	ERR4637507	7639	C	-TG	0,0535067	2020-07-15	United Kingdom
ORF1ab_2460_V	ORF1ab	2460	ERR4637507	7644	C	T	0,0597561	2020-07-15	United Kingdom
ORF1ab_2704_NA	ORF1ab	2704	ERR4637507	8376	C	-A	0,055668	2020-07-15	United Kingdom
ORF1ab_2762_A	ORF1ab	2762	ERR4637507	8550	G	C	0,0658561	2020-07-15	United Kingdom
ORF1ab_2769_NA	ORF1ab	2769	ERR4637507	8570	T	-G	0,0674044	2020-07-15	United Kingdom
ORF1ab_2844_G	ORF1ab	2844	ERR4637507	8795	A	G	0,343284	2020-07-15	United Kingdom
ORF1ab_3420_F	ORF1ab	3420	ERR4637507	10523	G	T	0,0641509	2020-07-15	United Kingdom
ORF1ab_3439_Y	ORF1ab	3439	ERR4637507	10580	G	T	0,067716	2020-07-15	United Kingdom
ORF1ab_3446_V	ORF1ab	3446	ERR4637507	10602	G	T	0,064764	2020-07-15	United Kingdom
ORF1ab_3469_NA	ORF1ab	3469	ERR4637507	10671	C	-TTGG	0,0660173	2020-07-15	United Kingdom
ORF1ab_3603_NA	ORF1ab	3603	ERR4637507	11074	C	-T	0,0623516	2020-07-15	United Kingdom
ORF1ab_27_NA	ORF1ab	27	ERR4637507	13547	A	-C	0,0621711	2020-07-15	United Kingdom
ORF1ab_35_V	ORF1ab	35	ERR4637507	13571	G	T	0,110994	2020-07-15	United Kingdom
ORF1ab_314_L	ORF1ab	314	ERR4637507	14408	C	T	0,999888	2020-07-15	United Kingdom
ORF1ab_647_V	ORF1ab	647	ERR4637507	15407	C	T	0,0507409	2020-07-15	United Kingdom
ORF1ab_1864_S	ORF1ab	1864	ERR4637507	19057	T	A	0,0546855	2020-07-15	United Kingdom
ORF1ab_2189_L	ORF1ab	2189	ERR4637507	20033	G	T	0,0579216	2020-07-15	United Kingdom
ORF1ab_2387_V	ORF1ab	2387	ERR4637507	20627	G	T	0,0596659	2020-07-15	United Kingdom
S_72_V	S	72	ERR4637507	21777	G	T	0,0504723	2020-07-15	United Kingdom
S_614_G	S	614	ERR4637507	23403	A	G	0,999968	2020-07-15	United Kingdom
S_879_S	S	879	ERR4637507	24197	G	T	1	2020-07-15	United Kingdom
S_1124_V	S	1124	ERR4637507	24933	G	T	0,128202	2020-07-15	United Kingdom
S_1214_G	S	1214	ERR4637507	25202	T	G	0,0928246	2020-07-15	United Kingdom
ORF3a_57_H	ORF3a	57	ERR4637507	25563	G	T	0,999672	2020-07-15	United Kingdom
ORF3a_99_S	ORF3a	99	ERR4637507	25687	G	T	0,0652921	2020-07-15	United Kingdom
ORF1ab_102_K	ORF1ab	102	ERR4637520	569	G	A	0,99984	2020-07-15	United Kingdom
ORF1ab_1352_P	ORF1ab	1352	ERR4637520	4319	G	C	0,0537063	2020-07-15	United Kingdom
ORF1ab_2976_A	ORF1ab	2976	ERR4637520	9192	T	C	0,189797	2020-07-15	United Kingdom
ORF1ab_314_L	ORF1ab	314	ERR4637520	14408	C	T	1	2020-07-15	United Kingdom
ORF1ab_399_H	ORF1ab	399	ERR4637520	14664	A	T	0,0570406	2020-07-15	United Kingdom
ORF1ab_1493_L	ORF1ab	1493	ERR4637520	17944	G	T	0,999722	2020-07-15	United Kingdom
ORF1ab_1573_I	ORF1ab	1573	ERR4637520	18186	G	T	1	2020-07-15	United Kingdom
S_207_R	S	207	ERR4637520	22182	A	G	0,999639	2020-07-15	United Kingdom
S_614_G	S	614	ERR4637520	23403	A	G	0,999827	2020-07-15	United Kingdom
S_856_NA	S	856	ERR4637520	24128	A	-ACGGCCTTACTG	0,0661157	2020-07-15	United Kingdom
S_1214_G	S	1214	ERR4637520	25202	T	G	0,121031	2020-07-15	United Kingdom
ORF3a_41_F	ORF3a	41	ERR4637520	25513	C	T	0,13996	2020-07-15	United Kingdom
N_203_K	N	203	ERR4637520	28881	G	A	0,999047	2020-07-15	United Kingdom
N_204_R	N	204	ERR4637520	28883	G	C	0,999538	2020-07-15	United Kingdom
ORF1ab_124_C	ORF1ab	124	ERR4637528	635	C	T	0,0859205	2020-07-11	United Kingdom
ORF1ab_1102_G	ORF1ab	1102	ERR4637528	3569	A	G	0,999608	2020-07-11	United Kingdom
ORF1ab_314_L	ORF1ab	314	ERR4637528	14408	C	T	1	2020-07-11	United Kingdom
ORF1ab_517_V	ORF1ab	517	ERR4637528	15017	C	T	0,999633	2020-07-11	United Kingdom
ORF1ab_839_L	ORF1ab	839	ERR4637528	15982	G	T	0,119377	2020-07-11	United Kingdom
S_614_G	S	614	ERR4637528	23403	A	G	0,999662	2020-07-11	United Kingdom
S_1214_G	S	1214	ERR4637528	25202	T	G	0,103136	2020-07-11	United Kingdom
M_2_V	M	2	ERR4637528	26527	C	T	1	2020-07-11	United Kingdom
N_40_C	N	40	ERR4637528	28391	C	T	0,999935	2020-07-11	United Kingdom
N_203_K	N	203	ERR4637528	28881	G	A	0,997504	2020-07-11	United Kingdom
N_204_R	N	204	ERR4637528	28883	G	C	1	2020-07-11	United Kingdom
ORF1ab_724_S	ORF1ab	724	ERR4637538	2437	A	T	0,0573048	2020-07-16	United Kingdom
ORF1ab_35_NA	ORF1ab	35	ERR4637538	13571	G	-T	0,0520438	2020-07-16	United Kingdom
ORF1ab_109_H	ORF1ab	109	ERR4637538	13793	G	A	0,0664452	2020-07-16	United Kingdom
ORF1ab_314_L	ORF1ab	314	ERR4637538	14408	C	T	1	2020-07-16	United Kingdom
ORF1ab_1736_K	ORF1ab	1736	ERR4637538	18674	G	A	0,999931	2020-07-16	United Kingdom
S_609_V	S	609	ERR4637538	23388	C	T	0,0627203	2020-07-16	United Kingdom
S_614_G	S	614	ERR4637538	23403	A	G	0,999602	2020-07-16	United Kingdom
N_203_K	N	203	ERR4637538	28881	G	A	1	2020-07-16	United Kingdom
N_204_R	N	204	ERR4637538	28883	G	C	0,987578	2020-07-16	United Kingdom
ORF1ab_120_N	ORF1ab	120	ERR4637539	625	G	T	1	2020-07-18	United Kingdom
ORF1ab_639_NA	ORF1ab	639	ERR4637539	2181	T	-AG	0,0638937	2020-07-18	United Kingdom
ORF1ab_314_L	ORF1ab	314	ERR4637539	14408	C	T	1	2020-07-18	United Kingdom
ORF1ab_315_S	ORF1ab	315	ERR4637539	14410	A	T	0,0531915	2020-07-18	United Kingdom
ORF1ab_1092_F	ORF1ab	1092	ERR4637539	16741	G	T	1	2020-07-18	United Kingdom
ORF1ab_1459_NA	ORF1ab	1459	ERR4637539	17842	T	-CA	0,204779	2020-07-18	United Kingdom
S_614_G	S	614	ERR4637539	23403	A	G	0,999676	2020-07-18	United Kingdom
S_1214_G	S	1214	ERR4637539	25202	T	G	0,117521	2020-07-18	United Kingdom
ORF7a_103_L	ORF7a	103	ERR4637539	27700	A	C	0,0604883	2020-07-18	United Kingdom
N_203_K	N	203	ERR4637539	28881	G	A	0,996217	2020-07-18	United Kingdom
N_204_R	N	204	ERR4637539	28883	G	C	1	2020-07-18	United Kingdom
ORF1ab_1679_V	ORF1ab	1679	ERR4637546	5301	C	T	0,965229	2020-07-18	United Kingdom
ORF1ab_1881_I	ORF1ab	1881	ERR4637546	5907	C	T	1	2020-07-18	United Kingdom
ORF1ab_314_L	ORF1ab	314	ERR4637546	14408	C	T	1	2020-07-18	United Kingdom
S_614_G	S	614	ERR4637546	23403	A	G	0,999827	2020-07-18	United Kingdom
S_1214_G	S	1214	ERR4637546	25202	T	G	0,134295	2020-07-18	United Kingdom
ORF8_40_Y	ORF8	40	ERR4637546	28011	C	T	1	2020-07-18	United Kingdom
ORF8_69_P	ORF8	69	ERR4637546	28098	T	C	0,056682	2020-07-18	United Kingdom
N_203_K	N	203	ERR4637546	28881	G	A	1	2020-07-18	United Kingdom
N_204_R	N	204	ERR4637546	28883	G	C	0,991651	2020-07-18	United Kingdom
ORF1ab_84_NA	ORF1ab	84	ERR4637551	515	G	-TTA	0,198143	2020-07-14	United Kingdom
ORF1ab_227_V	ORF1ab	227	ERR4637551	945	G	T	0,194843	2020-07-14	United Kingdom
ORF1ab_232_H	ORF1ab	232	ERR4637551	960	G	A	1	2020-07-14	United Kingdom
ORF1ab_441_NA	ORF1ab	441	ERR4637551	1586	G	-A	0,113154	2020-07-14	United Kingdom
ORF1ab_1500_NA	ORF1ab	1500	ERR4637551	4764	A	-T	0,0724947	2020-07-14	United Kingdom
ORF1ab_1794_NA	ORF1ab	1794	ERR4637551	5646	C	-A	0,0640994	2020-07-14	United Kingdom
ORF1ab_3606_F	ORF1ab	3606	ERR4637551	11083	G	T	0,128679	2020-07-14	United Kingdom
ORF1ab_314_L	ORF1ab	314	ERR4637551	14408	C	T	0,999427	2020-07-14	United Kingdom
ORF1ab_434_P	ORF1ab	434	ERR4637551	14767	G	C	0,211076	2020-07-14	United Kingdom
ORF1ab_1521_S	ORF1ab	1521	ERR4637551	18028	G	T	0,999532	2020-07-14	United Kingdom
ORF1ab_1736_K	ORF1ab	1736	ERR4637551	18674	G	A	1	2020-07-14	United Kingdom
S_143_NA	S	143	ERR4637551	21991	T	-TA	0,44585	2020-07-14	United Kingdom
S_541_L	S	541	ERR4637551	23185	C	A	0,12031	2020-07-14	United Kingdom
S_614_G	S	614	ERR4637551	23403	A	G	0,999923	2020-07-14	United Kingdom
S_1214_G	S	1214	ERR4637551	25202	T	G	0,117465	2020-07-14	United Kingdom
M_86_NA	M	86	ERR4637551	26779	G	-TCTTGTAGGCTTGATGTGGCTCAGCTACTTCATTGCT	0,11234	2020-07-14	United Kingdom
M_156_NA	M	156	ERR4637551	26990	A	-G	0,142648	2020-07-14	United Kingdom
M_160_Y	M	160	ERR4637551	27000	G	T	0,115088	2020-07-14	United Kingdom
ORF7b_12_NA	ORF7b	12	ERR4637551	27791	C	-TTT	0,22724	2020-07-14	United Kingdom
N_22_NA	N	22	ERR4637551	28338	A	-T	0,122392	2020-07-14	United Kingdom
N_164_*	N	164	ERR4637551	28763	G	T	0,0549618	2020-07-14	United Kingdom
N_203_K	N	203	ERR4637551	28881	G	A	1	2020-07-14	United Kingdom
N_204_R	N	204	ERR4637551	28883	G	C	1	2020-07-14	United Kingdom
ORF1ab_2242_F	ORF1ab	2242	ERR4637563	6990	C	T	0,0600696	2020-07-16	United Kingdom
S_614_G	S	614	ERR4637563	23403	A	G	0,999702	2020-07-16	United Kingdom
S_1214_G	S	1214	ERR4637563	25202	T	G	0,0876289	2020-07-16	United Kingdom
N_203_K	N	203	ERR4637563	28881	G	A	0,998022	2020-07-16	United Kingdom
N_204_R	N	204	ERR4637563	28883	G	C	1	2020-07-16	United Kingdom
ORF1ab_3603_NA	ORF1ab	3603	ERR4637592	11074	C	+T	0,0885916	2020-07-16	United Kingdom
ORF1ab_3606_NA	ORF1ab	3606	ERR4637592	11082	T	-G	0,0758475	2020-07-16	United Kingdom
ORF1ab_3606_F	ORF1ab	3606	ERR4637592	11083	G	T	0,999691	2020-07-16	United Kingdom
ORF1ab_21_A	ORF1ab	21	ERR4637592	13529	T	C	0,999694	2020-07-16	United Kingdom
ORF1ab_314_L	ORF1ab	314	ERR4637592	14408	C	T	0,999029	2020-07-16	United Kingdom
S_215_Y	S	215	ERR4637592	22205	G	T	0,999851	2020-07-16	United Kingdom
S_614_G	S	614	ERR4637592	23403	A	G	0,999879	2020-07-16	United Kingdom
S_1214_G	S	1214	ERR4637592	25202	T	G	0,0917431	2020-07-16	United Kingdom
ORF3a_85_F	ORF3a	85	ERR4637592	25647	G	T	0,999796	2020-07-16	United Kingdom
ORF7a_93_F	ORF7a	93	ERR4637592	27670	G	T	0,999769	2020-07-16	United Kingdom
N_156_S	N	156	ERR4637592	28739	G	T	0,999452	2020-07-16	United Kingdom
N_203_K	N	203	ERR4637592	28881	G	A	0,996921	2020-07-16	United Kingdom
N_204_R	N	204	ERR4637592	28883	G	C	0,99996	2020-07-16	United Kingdom
ORF10_29_*	ORF10	29	ERR4637592	29642	C	T	0,999548	2020-07-16	United Kingdom
ORF1ab_2079_T	ORF1ab	2079	ERR4637596	6500	C	A	0,999839	2020-07-16	United Kingdom
ORF1ab_162_M	ORF1ab	162	ERR4637596	13953	A	G	1	2020-07-16	United Kingdom
ORF1ab_314_L	ORF1ab	314	ERR4637596	14408	C	T	0,999722	2020-07-16	United Kingdom
ORF1ab_2422_NA	ORF1ab	2422	ERR4637596	20731	T	-G	0,067623	2020-07-16	United Kingdom
S_614_G	S	614	ERR4637596	23403	A	G	0,999866	2020-07-16	United Kingdom
S_1214_G	S	1214	ERR4637596	25202	T	G	0,0859889	2020-07-16	United Kingdom
E_69_I	E	69	ERR4637596	26450	G	T	1	2020-07-16	United Kingdom
N_203_K	N	203	ERR4637596	28881	G	A	0,999393	2020-07-16	United Kingdom
N_204_R	N	204	ERR4637596	28883	G	C	1	2020-07-16	United Kingdom
N_206_F	N	206	ERR4637596	28890	C	T	0,999398	2020-07-16	United Kingdom
ORF1ab_3603_NA	ORF1ab	3603	ERR4637621	11074	C	-T	0,0524745	2020-07-18	United Kingdom
ORF1ab_314_L	ORF1ab	314	ERR4637621	14408	C	T	0,999651	2020-07-18	United Kingdom
S_222_V	S	222	ERR4637621	22227	C	T	1	2020-07-18	United Kingdom
S_614_G	S	614	ERR4637621	23403	A	G	0,999942	2020-07-18	United Kingdom
S_1214_G	S	1214	ERR4637621	25202	T	G	0,0942354	2020-07-18	United Kingdom
N_220_V	N	220	ERR4637621	28932	C	T	0,999524	2020-07-18	United Kingdom
ORF10_30_L	ORF10	30	ERR4637621	29645	G	T	1	2020-07-18	United Kingdom
ORF1ab_124_C	ORF1ab	124	ERR4637627	635	C	T	0,137031	2020-06-29	United Kingdom
ORF1ab_2609_F	ORF1ab	2609	ERR4637627	8090	C	T	0,433964	2020-06-29	United Kingdom
ORF1ab_3278_S	ORF1ab	3278	ERR4637627	10097	G	A	0,999761	2020-06-29	United Kingdom
ORF1ab_3881_L	ORF1ab	3881	ERR4637627	11906	G	C	0,999962	2020-06-29	United Kingdom
ORF1ab_4398_L	ORF1ab	4398	ERR4637627	13458	C	T	0,0591522	2020-06-29	United Kingdom
ORF1ab_314_L	ORF1ab	314	ERR4637627	14408	C	T	1	2020-06-29	United Kingdom
ORF1ab_1728_D	ORF1ab	1728	ERR4637627	18651	G	T	0,211903	2020-06-29	United Kingdom
ORF1ab_1921_V	ORF1ab	1921	ERR4637627	19228	A	G	0,998869	2020-06-29	United Kingdom
S_297_L	S	297	ERR4637627	22452	C	T	0,108772	2020-06-29	United Kingdom
S_614_G	S	614	ERR4637627	23403	A	G	0,999754	2020-06-29	United Kingdom
S_884_F	S	884	ERR4637627	24213	C	T	0,0520231	2020-06-29	United Kingdom
S_1214_G	S	1214	ERR4637627	25202	T	G	0,106215	2020-06-29	United Kingdom
ORF3a_269_M	ORF3a	269	ERR4637627	26198	C	T	0,998761	2020-06-29	United Kingdom
M_146_C	M	146	ERR4637627	26958	C	T	0,0571593	2020-06-29	United Kingdom
ORF7a_76_*	ORF7a	76	ERR4637627	27619	C	T	0,052937	2020-06-29	United Kingdom
N_103_Y	N	103	ERR4637627	28580	G	T	0,999806	2020-06-29	United Kingdom
N_203_K	N	203	ERR4637627	28881	G	A	0,997812	2020-06-29	United Kingdom
N_204_R	N	204	ERR4637627	28883	G	C	1	2020-06-29	United Kingdom
N_383_L	N	383	ERR4637627	29421	C	T	1	2020-06-29	United Kingdom
ORF1ab_999_I	ORF1ab	999	ERR4637633	3261	C	T	0,999539	2020-06-30	United Kingdom
ORF1ab_1786_S	ORF1ab	1786	ERR4637633	5621	C	T	1	2020-06-30	United Kingdom
ORF1ab_1835_R	ORF1ab	1835	ERR4637633	5769	A	G	0,0551206	2020-06-30	United Kingdom
ORF1ab_2930_A	ORF1ab	2930	ERR4637633	9054	T	C	0,062461	2020-06-30	United Kingdom
ORF1ab_2959_D	ORF1ab	2959	ERR4637633	9141	G	A	0,0602828	2020-06-30	United Kingdom
ORF1ab_3603_NA	ORF1ab	3603	ERR4637633	11074	C	+T	0,051726	2020-06-30	United Kingdom
ORF1ab_314_L	ORF1ab	314	ERR4637633	14408	C	T	1	2020-06-30	United Kingdom
ORF1ab_1428_V	ORF1ab	1428	ERR4637633	17750	C	T	0,0545432	2020-06-30	United Kingdom
ORF1ab_2274_A	ORF1ab	2274	ERR4637633	20288	A	C	0,999931	2020-06-30	United Kingdom
S_614_G	S	614	ERR4637633	23403	A	G	0,999836	2020-06-30	United Kingdom
S_1214_G	S	1214	ERR4637633	25202	T	G	0,150338	2020-06-30	United Kingdom
M_204_NA	M	204	ERR4637633	27133	A	-TAAATT	0,0742413	2020-06-30	United Kingdom
N_68_L	N	68	ERR4637633	28476	G	T	0,999827	2020-06-30	United Kingdom
N_203_K	N	203	ERR4637633	28881	G	A	1	2020-06-30	United Kingdom
N_204_R	N	204	ERR4637633	28883	G	C	1	2020-06-30	United Kingdom
ORF1ab_784_Y	ORF1ab	784	ERR4637640	2616	G	A	0,0766962	2020-06-29	United Kingdom
ORF1ab_848_G	ORF1ab	848	ERR4637640	2807	A	G	0,115359	2020-06-29	United Kingdom
ORF1ab_880_NA	ORF1ab	880	ERR4637640	2904	T	+A	0,105131	2020-06-29	United Kingdom
ORF1ab_2321_L	ORF1ab	2321	ERR4637640	7226	T	C	0,0515695	2020-06-29	United Kingdom
ORF1ab_2927_S	ORF1ab	2927	ERR4637640	9044	G	A	0,116386	2020-06-29	United Kingdom
ORF1ab_2981_F	ORF1ab	2981	ERR4637640	9207	C	T	1	2020-06-29	United Kingdom
ORF1ab_3182_N	ORF1ab	3182	ERR4637640	9810	C	A	0,058655	2020-06-29	United Kingdom
ORF1ab_3384_L	ORF1ab	3384	ERR4637640	10416	C	T	0,0552869	2020-06-29	United Kingdom
ORF1ab_3395_T	ORF1ab	3395	ERR4637640	10448	C	A	0,178231	2020-06-29	United Kingdom
ORF1ab_3889_V	ORF1ab	3889	ERR4637640	11931	C	T	0,0607817	2020-06-29	United Kingdom
ORF1ab_306_NA	ORF1ab	306	ERR4637640	14383	G	-TT	0,0727049	2020-06-29	United Kingdom
ORF1ab_314_L	ORF1ab	314	ERR4637640	14408	C	T	0,999555	2020-06-29	United Kingdom
ORF1ab_2047_NA	ORF1ab	2047	ERR4637640	19606	T	-TTA	0,0941176	2020-06-29	United Kingdom
ORF1ab_2172_NA	ORF1ab	2172	ERR4637640	19983	C	+T	0,131054	2020-06-29	United Kingdom
ORF1ab_2273_F	ORF1ab	2273	ERR4637640	20284	A	T	0,13725	2020-06-29	United Kingdom
ORF1ab_2273_T	ORF1ab	2273	ERR4637640	20285	T	C	0,14233	2020-06-29	United Kingdom
ORF1ab_2536_F	ORF1ab	2536	ERR4637640	21073	G	T	0,229167	2020-06-29	United Kingdom
ORF1ab_2540_H	ORF1ab	2540	ERR4637640	21085	A	C	0,611111	2020-06-29	United Kingdom
S_217_NA	S	217	ERR4637640	22213	T	-C	0,0818128	2020-06-29	United Kingdom
S_614_G	S	614	ERR4637640	23403	A	G	0,999833	2020-06-29	United Kingdom
S_752_P	S	752	ERR4637640	23817	T	C	0,061828	2020-06-29	United Kingdom
S_1214_G	S	1214	ERR4637640	25202	T	G	0,143339	2020-06-29	United Kingdom
E_10_S	E	10	ERR4637640	26272	G	A	0,168599	2020-06-29	United Kingdom
N_175_A	N	175	ERR4637640	28797	G	C	0,121532	2020-06-29	United Kingdom
N_203_K	N	203	ERR4637640	28881	G	A	1	2020-06-29	United Kingdom
N_204_R	N	204	ERR4637640	28883	G	C	1	2020-06-29	United Kingdom
N_204_V	N	204	ERR4637640	28884	G	T	1	2020-06-29	United Kingdom
N_318_L	N	318	ERR4637640	29226	C	T	0,0508116	2020-06-29	United Kingdom
ORF1ab_104_R	ORF1ab	104	ERR4637645	576	T	G	0,0797721	2020-07-17	United Kingdom
ORF1ab_184_C	ORF1ab	184	ERR4637645	815	C	T	0,0716981	2020-07-17	United Kingdom
ORF1ab_374_Y	ORF1ab	374	ERR4637645	1385	C	T	0,0934394	2020-07-17	United Kingdom
ORF1ab_951_I	ORF1ab	951	ERR4637645	3117	C	T	0,322519	2020-07-17	United Kingdom
ORF1ab_2510_NA	ORF1ab	2510	ERR4637645	7793	C	-A	0,0874618	2020-07-17	United Kingdom
ORF1ab_3603_NA	ORF1ab	3603	ERR4637645	11074	C	+T	0,0657673	2020-07-17	United Kingdom
ORF1ab_3606_NA	ORF1ab	3606	ERR4637645	11082	T	-G	0,103286	2020-07-17	United Kingdom
ORF1ab_3606_F	ORF1ab	3606	ERR4637645	11083	G	T	0,95635	2020-07-17	United Kingdom
ORF1ab_4068_NA	ORF1ab	4068	ERR4637645	12469	C	-A	0,056444	2020-07-17	United Kingdom
ORF1ab_314_L	ORF1ab	314	ERR4637645	14408	C	T	1	2020-07-17	United Kingdom
ORF1ab_378_NA	ORF1ab	378	ERR4637645	14599	C	-TA	0,0821643	2020-07-17	United Kingdom
ORF1ab_1199_N	ORF1ab	1199	ERR4637645	17064	G	C	0,0542923	2020-07-17	United Kingdom
ORF1ab_1345_NA	ORF1ab	1345	ERR4637645	17502	C	-A	0,0681337	2020-07-17	United Kingdom
ORF1ab_1432_V	ORF1ab	1432	ERR4637645	17762	C	T	0,0536673	2020-07-17	United Kingdom
S_479_S	S	479	ERR4637645	22997	C	T	0,959459	2020-07-17	United Kingdom
S_614_G	S	614	ERR4637645	23403	A	G	1	2020-07-17	United Kingdom
S_1099_S	S	1099	ERR4637645	24857	G	A	0,117302	2020-07-17	United Kingdom
S_1214_G	S	1214	ERR4637645	25202	T	G	0,0801394	2020-07-17	United Kingdom
S_1271_Y	S	1271	ERR4637645	25373	C	T	0,0814467	2020-07-17	United Kingdom
ORF7b_34_R	ORF7b	34	ERR4637645	27856	T	G	0,40708	2020-07-17	United Kingdom
N_203_K	N	203	ERR4637645	28881	G	A	0,894068	2020-07-17	United Kingdom
N_204_R	N	204	ERR4637645	28883	G	C	0,909804	2020-07-17	United Kingdom
ORF1ab_3603_NA	ORF1ab	3603	ERR4637662	11074	C	+T	0,0901978	2020-07-17	United Kingdom
ORF1ab_3606_NA	ORF1ab	3606	ERR4637662	11082	T	-G	0,107731	2020-07-17	United Kingdom
ORF1ab_3606_F	ORF1ab	3606	ERR4637662	11083	G	T	1	2020-07-17	United Kingdom
ORF1ab_4090_I	ORF1ab	4090	ERR4637662	12534	C	T	1	2020-07-17	United Kingdom
S_846_S	S	846	ERR4637662	24098	G	T	0,984694	2020-07-17	United Kingdom
S_1214_G	S	1214	ERR4637662	25202	T	G	0,136442	2020-07-17	United Kingdom
ORF3a_251_V	ORF3a	251	ERR4637662	26144	G	T	0,999453	2020-07-17	United Kingdom
N_190_I	N	190	ERR4637662	28842	G	T	1	2020-07-17	United Kingdom
N_334_I	N	334	ERR4637662	29274	C	T	1	2020-07-17	United Kingdom
ORF1ab_60_L	ORF1ab	60	ERR4637664	443	G	C	0,193203	2020-07-17	United Kingdom
ORF1ab_683_S	ORF1ab	683	ERR4637664	2313	A	G	0,19219	2020-07-17	United Kingdom
ORF1ab_1671_G	ORF1ab	1671	ERR4637664	5277	A	G	0,854671	2020-07-17	United Kingdom
ORF1ab_3603_NA	ORF1ab	3603	ERR4637664	11074	C	+T	0,180523	2020-07-17	United Kingdom
ORF1ab_3606_NA	ORF1ab	3606	ERR4637664	11081	T	-TG	0,105029	2020-07-17	United Kingdom
ORF1ab_3606_F	ORF1ab	3606	ERR4637664	11083	G	T	0,901059	2020-07-17	United Kingdom
ORF1ab_284_I	ORF1ab	284	ERR4637664	14318	C	T	0,190349	2020-07-17	United Kingdom
ORF1ab_314_L	ORF1ab	314	ERR4637664	14408	C	T	0,998628	2020-07-17	United Kingdom
ORF1ab_1279_F	ORF1ab	1279	ERR4637664	17302	G	T	0,428571	2020-07-17	United Kingdom
ORF1ab_1452_S	ORF1ab	1452	ERR4637664	17821	C	T	0,0588533	2020-07-17	United Kingdom
ORF1ab_1698_NA	ORF1ab	1698	ERR4637664	18561	T	+A	0,0545852	2020-07-17	United Kingdom
S_54_F	S	54	ERR4637664	21724	G	T	0,0844934	2020-07-17	United Kingdom
S_479_S	S	479	ERR4637664	22997	C	T	0,931041	2020-07-17	United Kingdom
S_614_G	S	614	ERR4637664	23403	A	G	0,999923	2020-07-17	United Kingdom
S_1214_G	S	1214	ERR4637664	25202	T	G	0,138966	2020-07-17	United Kingdom
ORF3a_68_I	ORF3a	68	ERR4637664	25595	G	T	0,0557908	2020-07-17	United Kingdom
ORF3a_256_F	ORF3a	256	ERR4637664	26158	G	T	0,628817	2020-07-17	United Kingdom
N_203_K	N	203	ERR4637664	28881	G	A	0,483105	2020-07-17	United Kingdom
N_204_R	N	204	ERR4637664	28883	G	C	0,494624	2020-07-17	United Kingdom
N_348_H	N	348	ERR4637664	29315	G	C	0,073803	2020-07-17	United Kingdom
ORF1ab_13_Y	ORF1ab	13	ERR4637671	302	C	T	0,0690471	2020-06-29	United Kingdom
ORF1ab_124_C	ORF1ab	124	ERR4637671	635	C	T	0,399049	2020-06-29	United Kingdom
ORF1ab_207_C	ORF1ab	207	ERR4637671	884	C	T	0,0807584	2020-06-29	United Kingdom
ORF1ab_416_F	ORF1ab	416	ERR4637671	1512	G	T	0,0734055	2020-06-29	United Kingdom
ORF1ab_476_T	ORF1ab	476	ERR4637671	1692	T	C	0,999588	2020-06-29	United Kingdom
ORF1ab_944_L	ORF1ab	944	ERR4637671	3096	C	T	0,239332	2020-06-29	United Kingdom
ORF1ab_1041_*	ORF1ab	1041	ERR4637671	3386	A	T	0,0540541	2020-06-29	United Kingdom
ORF1ab_1176_P	ORF1ab	1176	ERR4637671	3791	G	C	0,0620155	2020-06-29	United Kingdom
ORF1ab_1415_NA	ORF1ab	1415	ERR4637671	4509	T	-G	0,0500391	2020-06-29	United Kingdom
ORF1ab_1422_NA	ORF1ab	1422	ERR4637671	4530	T	-TTACTTTTACACCAGTA	0,0523969	2020-06-29	United Kingdom
ORF1ab_1425_*	ORF1ab	1425	ERR4637671	4540	C	A	0,0500582	2020-06-29	United Kingdom
ORF1ab_1933_Y	ORF1ab	1933	ERR4637671	6062	G	T	0,0604607	2020-06-29	United Kingdom
ORF1ab_2139_NA	ORF1ab	2139	ERR4637671	6682	T	-A	0,105675	2020-06-29	United Kingdom
ORF1ab_2157_NA	ORF1ab	2157	ERR4637671	6736	T	-AC	0,52381	2020-06-29	United Kingdom
ORF1ab_2165_F	ORF1ab	2165	ERR4637671	6759	G	T	0,117529	2020-06-29	United Kingdom
ORF1ab_2199_NA	ORF1ab	2199	ERR4637671	6862	A	-AAG	0,0562224	2020-06-29	United Kingdom
ORF1ab_2200_NA	ORF1ab	2200	ERR4637671	6863	A	-AG	0,104997	2020-06-29	United Kingdom
ORF1ab_2365_I	ORF1ab	2365	ERR4637671	7360	G	C	0,0571848	2020-06-29	United Kingdom
ORF1ab_2431_S	ORF1ab	2431	ERR4637671	7558	A	C	0,0562556	2020-06-29	United Kingdom
ORF1ab_2584_NA	ORF1ab	2584	ERR4637671	8016	C	-G	0,068092	2020-06-29	United Kingdom
ORF1ab_2591_V	ORF1ab	2591	ERR4637671	8036	T	G	0,0795294	2020-06-29	United Kingdom
ORF1ab_2732_V	ORF1ab	2732	ERR4637671	8460	C	T	0,0726714	2020-06-29	United Kingdom
ORF1ab_2900_NA	ORF1ab	2900	ERR4637671	8964	C	-A	0,0538539	2020-06-29	United Kingdom
ORF1ab_3325_NA	ORF1ab	3325	ERR4637671	10240	T	-A	0,0815182	2020-06-29	United Kingdom
ORF1ab_3402_L	ORF1ab	3402	ERR4637671	10470	C	T	0,0531502	2020-06-29	United Kingdom
ORF1ab_3485_*	ORF1ab	3485	ERR4637671	10718	C	T	0,0513419	2020-06-29	United Kingdom
ORF1ab_3604_L	ORF1ab	3604	ERR4637671	11075	T	C	0,156729	2020-06-29	United Kingdom
ORF1ab_3606_NA	ORF1ab	3606	ERR4637671	11081	T	-TG	0,101353	2020-06-29	United Kingdom
ORF1ab_4245_NA	ORF1ab	4245	ERR4637671	12999	G	-T	0,0742433	2020-06-29	United Kingdom
ORF1ab_4247_P	ORF1ab	4247	ERR4637671	13004	G	C	0,0745413	2020-06-29	United Kingdom
ORF1ab_248_F	ORF1ab	248	ERR4637671	14209	G	T	0,0783599	2020-06-29	United Kingdom
ORF1ab_314_L	ORF1ab	314	ERR4637671	14408	C	T	0,999412	2020-06-29	United Kingdom
ORF1ab_826_L	ORF1ab	826	ERR4637671	15944	C	T	0,123146	2020-06-29	United Kingdom
ORF1ab_914_S	ORF1ab	914	ERR4637671	16207	G	T	0,0841457	2020-06-29	United Kingdom
ORF1ab_1097_L	ORF1ab	1097	ERR4637671	16757	C	T	0,0720391	2020-06-29	United Kingdom
ORF1ab_1379_NA	ORF1ab	1379	ERR4637671	17602	G	-T	0,0932308	2020-06-29	United Kingdom
ORF1ab_1382_D	ORF1ab	1382	ERR4637671	17611	A	G	0,0627017	2020-06-29	United Kingdom
ORF1ab_1794_P	ORF1ab	1794	ERR4637671	18847	G	C	0,0972763	2020-06-29	United Kingdom
ORF1ab_1960_NA	ORF1ab	1960	ERR4637671	19345	T	-TTGTTAATTTAAAACAATTA	0,0608696	2020-06-29	United Kingdom
S_297_L	S	297	ERR4637671	22452	C	T	0,0559567	2020-06-29	United Kingdom
S_414_K	S	414	ERR4637671	22802	C	A	0,0524919	2020-06-29	United Kingdom
S_614_G	S	614	ERR4637671	23403	A	G	0,999862	2020-06-29	United Kingdom
S_810_NA	S	810	ERR4637671	23991	C	-A	0,0540541	2020-06-29	United Kingdom
S_1202_Q	S	1202	ERR4637671	25166	G	C	0,0920192	2020-06-29	United Kingdom
S_1214_G	S	1214	ERR4637671	25202	T	G	0,130631	2020-06-29	United Kingdom
ORF3a_42_S	ORF3a	42	ERR4637671	25516	C	T	0,319432	2020-06-29	United Kingdom
ORF3a_134_C	ORF3a	134	ERR4637671	25792	C	T	0,0523256	2020-06-29	United Kingdom
N_203_K	N	203	ERR4637671	28881	G	A	0,998918	2020-06-29	United Kingdom
N_204_R	N	204	ERR4637671	28883	G	C	0,99966	2020-06-29	United Kingdom
ORF1ab_124_C	ORF1ab	124	ERR4637696	635	C	T	0,118454	2020-06-29	United Kingdom
ORF1ab_476_T	ORF1ab	476	ERR4637696	1692	T	C	0,191919	2020-06-29	United Kingdom
ORF1ab_814_I	ORF1ab	814	ERR4637696	2706	C	T	0,465938	2020-06-29	United Kingdom
ORF1ab_1748_M	ORF1ab	1748	ERR4637696	5507	T	A	0,40603	2020-06-29	United Kingdom
ORF1ab_2732_V	ORF1ab	2732	ERR4637696	8460	C	T	0,0533618	2020-06-29	United Kingdom
ORF1ab_2775_E	ORF1ab	2775	ERR4637696	8588	A	G	0,0838959	2020-06-29	United Kingdom
ORF1ab_3606_NA	ORF1ab	3606	ERR4637696	11082	T	-G	0,0669856	2020-06-29	United Kingdom
ORF1ab_3606_F	ORF1ab	3606	ERR4637696	11083	G	T	0,433243	2020-06-29	United Kingdom
ORF1ab_3893_L	ORF1ab	3893	ERR4637696	11943	A	T	0,167917	2020-06-29	United Kingdom
ORF1ab_314_L	ORF1ab	314	ERR4637696	14408	C	T	0,999155	2020-06-29	United Kingdom
ORF1ab_899_I	ORF1ab	899	ERR4637696	16163	C	T	0,41395	2020-06-29	United Kingdom
ORF1ab_1040_NA	ORF1ab	1040	ERR4637696	16587	T	-G	0,155477	2020-06-29	United Kingdom
S_18_F	S	18	ERR4637696	21614	C	T	0,843953	2020-06-29	United Kingdom
S_614_G	S	614	ERR4637696	23403	A	G	1	2020-06-29	United Kingdom
S_769_V	S	769	ERR4637696	23868	G	T	0,36374	2020-06-29	United Kingdom
S_1085_E	S	1085	ERR4637696	24816	G	A	0,0842975	2020-06-29	United Kingdom
S_1214_G	S	1214	ERR4637696	25202	T	G	0,114667	2020-06-29	United Kingdom
ORF3a_67_NA	ORF3a	67	ERR4637696	25591	A	-AG	0,140032	2020-06-29	United Kingdom
N_194_L	N	194	ERR4637696	28854	C	T	0,448141	2020-06-29	United Kingdom
N_203_K	N	203	ERR4637696	28881	G	A	0,525547	2020-06-29	United Kingdom
N_204_R	N	204	ERR4637696	28883	G	C	0,534694	2020-06-29	United Kingdom
ORF10_23_F	ORF10	23	ERR4637696	29625	C	T	0,391683	2020-06-29	United Kingdom
ORF1ab_314_L	ORF1ab	314	ERR4637709	14408	C	T	0,997977	2020-06-29	United Kingdom
ORF1ab_1550_Y	ORF1ab	1550	ERR4637709	18115	C	T	0,120447	2020-06-29	United Kingdom
S_181_V	S	181	ERR4637709	22104	G	T	0,999925	2020-06-29	United Kingdom
S_614_G	S	614	ERR4637709	23403	A	G	0,99992	2020-06-29	United Kingdom
S_1163_Y	S	1163	ERR4637709	25049	G	T	0,998977	2020-06-29	United Kingdom
S_1214_G	S	1214	ERR4637709	25202	T	G	0,111229	2020-06-29	United Kingdom
N_203_K	N	203	ERR4637709	28881	G	A	0,991479	2020-06-29	United Kingdom
N_204_R	N	204	ERR4637709	28883	G	C	1	2020-06-29	United Kingdom
ORF1ab_1102_G	ORF1ab	1102	ERR4637720	3569	A	G	1	2020-06-30	United Kingdom
ORF1ab_1195_I	ORF1ab	1195	ERR4637720	3849	G	T	1	2020-06-30	United Kingdom
ORF1ab_314_L	ORF1ab	314	ERR4637720	14408	C	T	1	2020-06-30	United Kingdom
S_614_G	S	614	ERR4637720	23403	A	G	1	2020-06-30	United Kingdom
S_1214_G	S	1214	ERR4637720	25202	T	G	0,15667	2020-06-30	United Kingdom
N_203_K	N	203	ERR4637720	28881	G	A	0,997923	2020-06-30	United Kingdom
N_204_R	N	204	ERR4637720	28883	G	C	1	2020-06-30	United Kingdom
ORF1ab_657_I	ORF1ab	657	ERR4637724	15438	G	T	1	2020-07-17	United Kingdom
S_614_G	S	614	ERR4637724	23403	A	G	0,999794	2020-07-17	United Kingdom
S_1214_G	S	1214	ERR4637724	25202	T	G	0,202703	2020-07-17	United Kingdom
N_203_K	N	203	ERR4637724	28881	G	A	0,997985	2020-07-17	United Kingdom
N_204_R	N	204	ERR4637724	28883	G	C	1	2020-07-17	United Kingdom
ORF1ab_166_N	ORF1ab	166	ERR4637737	762	G	A	0,0603205	2020-06-29	United Kingdom
ORF1ab_271_NA	ORF1ab	271	ERR4637737	1077	C	-A	0,0743738	2020-06-29	United Kingdom
ORF1ab_291_R	ORF1ab	291	ERR4637737	1137	A	G	0,0797186	2020-06-29	United Kingdom
ORF1ab_302_F	ORF1ab	302	ERR4637737	1170	C	T	0,0682715	2020-06-29	United Kingdom
ORF1ab_365_A	ORF1ab	365	ERR4637737	1359	T	C	0,104895	2020-06-29	United Kingdom
ORF1ab_466_NA	ORF1ab	466	ERR4637737	1663	C	-T	0,0803011	2020-06-29	United Kingdom
ORF1ab_650_NA	ORF1ab	650	ERR4637737	2215	A	-T	0,135375	2020-06-29	United Kingdom
ORF1ab_683_K	ORF1ab	683	ERR4637737	2314	T	A	0,157895	2020-06-29	United Kingdom
ORF1ab_690_V	ORF1ab	690	ERR4637737	2334	C	T	0,144254	2020-06-29	United Kingdom
ORF1ab_810_NA	ORF1ab	810	ERR4637737	2695	C	-A	0,14936	2020-06-29	United Kingdom
ORF1ab_1140_H	ORF1ab	1140	ERR4637737	3685	G	T	0,105477	2020-06-29	United Kingdom
ORF1ab_1270_F	ORF1ab	1270	ERR4637737	4073	C	T	0,0912951	2020-06-29	United Kingdom
ORF1ab_1542_I	ORF1ab	1542	ERR4637737	4890	C	T	0,0541311	2020-06-29	United Kingdom
ORF1ab_1857_L	ORF1ab	1857	ERR4637737	5835	C	T	0,102804	2020-06-29	United Kingdom
ORF1ab_2144_NA	ORF1ab	2144	ERR4637737	6696	C	+T	0,137004	2020-06-29	United Kingdom
ORF1ab_2534_NA	ORF1ab	2534	ERR4637737	7867	T	-TCA	0,0818414	2020-06-29	United Kingdom
ORF1ab_2636_V	ORF1ab	2636	ERR4637737	8172	C	T	0,0965941	2020-06-29	United Kingdom
ORF1ab_3090_I	ORF1ab	3090	ERR4637737	9534	C	T	0,0730548	2020-06-29	United Kingdom
ORF1ab_3322_T	ORF1ab	3322	ERR4637737	10230	T	C	0,109708	2020-06-29	United Kingdom
ORF1ab_3489_I	ORF1ab	3489	ERR4637737	10731	C	T	0,145107	2020-06-29	United Kingdom
ORF1ab_3610_NA	ORF1ab	3610	ERR4637737	11093	G	-CCTTTTTA	0,193242	2020-06-29	United Kingdom
ORF1ab_3676_NA	ORF1ab	3676	ERR4637737	11292	G	-T	0,0995685	2020-06-29	United Kingdom
ORF1ab_3884_L	ORF1ab	3884	ERR4637737	11916	C	T	0,0718934	2020-06-29	United Kingdom
ORF1ab_3899_F	ORF1ab	3899	ERR4637737	11960	C	T	0,0646812	2020-06-29	United Kingdom
ORF1ab_4364_I	ORF1ab	4364	ERR4637737	13356	C	T	0,0582083	2020-06-29	United Kingdom
ORF1ab_4387_C	ORF1ab	4387	ERR4637737	13424	C	T	0,0835922	2020-06-29	United Kingdom
ORF1ab_314_L	ORF1ab	314	ERR4637737	14408	C	T	0,999329	2020-06-29	United Kingdom
ORF1ab_515_*	ORF1ab	515	ERR4637737	15010	C	T	0,0631229	2020-06-29	United Kingdom
ORF1ab_1089_L	ORF1ab	1089	ERR4637737	16733	C	T	0,179274	2020-06-29	United Kingdom
ORF1ab_1375_L	ORF1ab	1375	ERR4637737	17590	G	T	0,074868	2020-06-29	United Kingdom
ORF1ab_1452_S	ORF1ab	1452	ERR4637737	17821	C	T	0,101883	2020-06-29	United Kingdom
ORF1ab_1645_L	ORF1ab	1645	ERR4637737	18401	C	T	0,0597426	2020-06-29	United Kingdom
ORF1ab_1747_I	ORF1ab	1747	ERR4637737	18707	C	T	0,208219	2020-06-29	United Kingdom
ORF1ab_1792_Y	ORF1ab	1792	ERR4637737	18841	C	T	0,06525	2020-06-29	United Kingdom
ORF1ab_1979_Y	ORF1ab	1979	ERR4637737	19402	C	T	1	2020-06-29	United Kingdom
ORF1ab_2252_*	ORF1ab	2252	ERR4637737	20221	C	T	0,0849399	2020-06-29	United Kingdom
ORF1ab_2518_V	ORF1ab	2518	ERR4637737	21020	C	T	0,07616	2020-06-29	United Kingdom
S_98_F	S	98	ERR4637737	21855	C	T	0,0601593	2020-06-29	United Kingdom
S_193_NA	S	193	ERR4637737	22141	G	-T	0,0513678	2020-06-29	United Kingdom
S_245_Y	S	245	ERR4637737	22295	C	T	0,318794	2020-06-29	United Kingdom
S_614_G	S	614	ERR4637737	23403	A	G	0,999709	2020-06-29	United Kingdom
S_685_C	S	685	ERR4637737	23615	C	T	0,0548482	2020-06-29	United Kingdom
S_809_S	S	809	ERR4637737	23987	C	T	0,056	2020-06-29	United Kingdom
S_1049_F	S	1049	ERR4637737	24707	C	T	0,0524611	2020-06-29	United Kingdom
S_1214_G	S	1214	ERR4637737	25202	T	G	0,0827338	2020-06-29	United Kingdom
M_32_NA	M	32	ERR4637737	26616	A	-T	0,0529651	2020-06-29	United Kingdom
M_132_L	M	132	ERR4637737	26917	C	T	0,076935	2020-06-29	United Kingdom
M_148_Y	M	148	ERR4637737	26964	C	T	0,0780745	2020-06-29	United Kingdom
ORF6_44_NA	ORF6	44	ERR4637737	27331	C	-T	0,0870765	2020-06-29	United Kingdom
ORF7a_81_P	ORF7a	81	ERR4637737	27634	T	C	0,0528073	2020-06-29	United Kingdom
N_203_K	N	203	ERR4637737	28881	G	A	1	2020-06-29	United Kingdom
N_204_R	N	204	ERR4637737	28883	G	C	1	2020-06-29	United Kingdom
ORF1ab_3842_T	ORF1ab	3842	ERR4637748	11790	T	C	0,999662	2020-07-17	United Kingdom
ORF1ab_4164_I	ORF1ab	4164	ERR4637748	12756	C	T	0,996447	2020-07-17	United Kingdom
ORF1ab_314_L	ORF1ab	314	ERR4637748	14408	C	T	0,999704	2020-07-17	United Kingdom
S_143_NA	S	143	ERR4637748	21989	G	-TTTATT	0,999071	2020-07-17	United Kingdom
S_614_G	S	614	ERR4637748	23403	A	G	0,999822	2020-07-17	United Kingdom
S_1214_G	S	1214	ERR4637748	25202	T	G	0,113527	2020-07-17	United Kingdom
ORF3a_13_L	ORF3a	13	ERR4637748	25429	G	T	0,994474	2020-07-17	United Kingdom
N_217_S	N	217	ERR4637748	28922	G	T	1	2020-07-17	United Kingdom
ORF1ab_140_NA	ORF1ab	140	ERR4637750	685	A	-AAGTCATTT	0,135205	2020-06-30	United Kingdom
ORF1ab_942_D	ORF1ab	942	ERR4637750	3091	G	T	0,999239	2020-06-30	United Kingdom
ORF1ab_1151_V	ORF1ab	1151	ERR4637750	3717	C	T	1	2020-06-30	United Kingdom
ORF1ab_1597_NA	ORF1ab	1597	ERR4637750	5055	C	-TTA	0,0857143	2020-06-30	United Kingdom
ORF1ab_314_L	ORF1ab	314	ERR4637750	14408	C	T	0,999382	2020-06-30	United Kingdom
ORF1ab_1162_I	ORF1ab	1162	ERR4637750	16952	C	T	0,998898	2020-06-30	United Kingdom
ORF1ab_2268_V	ORF1ab	2268	ERR4637750	20270	C	T	1	2020-06-30	United Kingdom
ORF1ab_2286_V	ORF1ab	2286	ERR4637750	20323	A	G	0,229964	2020-06-30	United Kingdom
S_242_NA	S	242	ERR4637750	22288	T	-GCTTTA	0,839161	2020-06-30	United Kingdom
S_244_NA	S	244	ERR4637750	22293	T	-A	0,06448	2020-06-30	United Kingdom
S_614_G	S	614	ERR4637750	23403	A	G	1	2020-06-30	United Kingdom
S_1214_G	S	1214	ERR4637750	25202	T	G	0,101379	2020-06-30	United Kingdom
ORF3a_131_*	ORF3a	131	ERR4637750	25785	G	A	0,0608108	2020-06-30	United Kingdom
ORF3a_256_NA	ORF3a	256	ERR4637750	26158	G	-TT	0,999286	2020-06-30	United Kingdom
N_141_I	N	141	ERR4637750	28695	C	T	0,999854	2020-06-30	United Kingdom
N_204_R	N	204	ERR4637750	28883	G	C	1	2020-06-30	United Kingdom
ORF10_28_V	ORF10	28	ERR4637750	29640	C	T	1	2020-06-30	United Kingdom
ORF1ab_24_C	ORF1ab	24	ERR4637763	335	C	T	0,789	2020-06-29	United Kingdom
ORF1ab_999_I	ORF1ab	999	ERR4637763	3261	C	T	0,489899	2020-06-29	United Kingdom
ORF1ab_1786_S	ORF1ab	1786	ERR4637763	5621	C	T	0,697861	2020-06-29	United Kingdom
ORF1ab_3455_*	ORF1ab	3455	ERR4637763	10628	C	T	0,530735	2020-06-29	United Kingdom
ORF1ab_88_V	ORF1ab	88	ERR4637763	13730	C	T	0,0614035	2020-06-29	United Kingdom
ORF1ab_314_L	ORF1ab	314	ERR4637763	14408	C	T	1	2020-06-29	United Kingdom
ORF1ab_1727_S	ORF1ab	1727	ERR4637763	18646	C	T	0,394839	2020-06-29	United Kingdom
ORF1ab_2274_A	ORF1ab	2274	ERR4637763	20288	A	C	0,350753	2020-06-29	United Kingdom
ORF1ab_2317_K	ORF1ab	2317	ERR4637763	20416	G	A	0,0668449	2020-06-29	United Kingdom
S_520_S	S	520	ERR4637763	23120	G	T	0,321429	2020-06-29	United Kingdom
S_614_G	S	614	ERR4637763	23403	A	G	0,99953	2020-06-29	United Kingdom
ORF3a_13_L	ORF3a	13	ERR4637763	25429	G	T	0,352041	2020-06-29	United Kingdom
N_68_L	N	68	ERR4637763	28476	G	T	0,226686	2020-06-29	United Kingdom
N_203_K	N	203	ERR4637763	28881	G	A	0,848485	2020-06-29	United Kingdom
N_204_R	N	204	ERR4637763	28883	G	C	0,85124	2020-06-29	United Kingdom
ORF1ab_1820_I	ORF1ab	1820	ERR4637781	5724	C	T	0,0759219	2020-06-29	United Kingdom
ORF1ab_2154_I	ORF1ab	2154	ERR4637781	6726	C	T	0,132404	2020-06-29	United Kingdom
ORF1ab_2365_NA	ORF1ab	2365	ERR4637781	7358	A	-TG	0,0549259	2020-06-29	United Kingdom
ORF1ab_3023_P	ORF1ab	3023	ERR4637781	9332	G	C	0,0515873	2020-06-29	United Kingdom
ORF1ab_3352_NA	ORF1ab	3352	ERR4637781	10319	C	-T	0,0502373	2020-06-29	United Kingdom
ORF1ab_3606_F	ORF1ab	3606	ERR4637781	11083	G	T	0,154362	2020-06-29	United Kingdom
ORF1ab_314_L	ORF1ab	314	ERR4637781	14408	C	T	1	2020-06-29	United Kingdom
ORF1ab_385_K	ORF1ab	385	ERR4637781	14621	C	A	1	2020-06-29	United Kingdom
ORF1ab_941_V	ORF1ab	941	ERR4637781	16289	C	T	1	2020-06-29	United Kingdom
ORF1ab_1012_NA	ORF1ab	1012	ERR4637781	16503	T	-TTTGGTTTATATAAAAATACATGTGTTGGTAGCGATAATGTTACTGAC	0,0522565	2020-06-29	United Kingdom
ORF1ab_1541_W	ORF1ab	1541	ERR4637781	18088	G	T	1	2020-06-29	United Kingdom
S_341_NA	S	341	ERR4637781	22583	G	-TTT	0,0621776	2020-06-29	United Kingdom
S_614_G	S	614	ERR4637781	23403	A	G	1	2020-06-29	United Kingdom
S_1139_Y	S	1139	ERR4637781	24977	G	T	0,101759	2020-06-29	United Kingdom
S_1214_G	S	1214	ERR4637781	25202	T	G	0,0695187	2020-06-29	United Kingdom
ORF3a_13_L	ORF3a	13	ERR4637781	25429	G	T	0,999699	2020-06-29	United Kingdom
N_371_G	N	371	ERR4637781	29385	A	G	1	2020-06-29	United Kingdom
ORF1ab_1275_N	ORF1ab	1275	ERR4637800	4088	G	A	1	2020-06-29	United Kingdom
ORF1ab_3603_NA	ORF1ab	3603	ERR4637800	11074	C	+T	0,0869229	2020-06-29	United Kingdom
ORF1ab_3606_F	ORF1ab	3606	ERR4637800	11083	G	T	0,534799	2020-06-29	United Kingdom
ORF1ab_314_L	ORF1ab	314	ERR4637800	14408	C	T	1	2020-06-29	United Kingdom
ORF1ab_338_R	ORF1ab	338	ERR4637800	14480	A	G	0,0585366	2020-06-29	United Kingdom
ORF1ab_1774_I	ORF1ab	1774	ERR4637800	18788	C	T	0,999087	2020-06-29	United Kingdom
S_8_NA	S	8	ERR4637800	21585	T	-G	0,0562061	2020-06-29	United Kingdom
S_614_G	S	614	ERR4637800	23403	A	G	0,999807	2020-06-29	United Kingdom
S_1078_V	S	1078	ERR4637800	24795	C	T	0,0516815	2020-06-29	United Kingdom
S_1214_G	S	1214	ERR4637800	25202	T	G	0,134627	2020-06-29	United Kingdom
ORF3a_103_NA	ORF3a	103	ERR4637800	25699	G	+CCC	0,968553	2020-06-29	United Kingdom
ORF8_93_L	ORF8	93	ERR4637800	28171	C	T	0,999674	2020-06-29	United Kingdom
N_203_K	N	203	ERR4637800	28881	G	A	0,998274	2020-06-29	United Kingdom
N_204_R	N	204	ERR4637800	28883	G	C	0,999584	2020-06-29	United Kingdom
ORF1ab_730_F	ORF1ab	730	ERR4637806	2453	C	T	0,998522	2020-07-17	United Kingdom
ORF1ab_788_NA	ORF1ab	788	ERR4637806	2627	C	-T	0,101116	2020-07-17	United Kingdom
ORF1ab_966_NA	ORF1ab	966	ERR4637806	3162	C	-T	0,0561983	2020-07-17	United Kingdom
ORF1ab_1104_NA	ORF1ab	1104	ERR4637806	3575	G	+T	0,0653583	2020-07-17	United Kingdom
ORF1ab_2856_V	ORF1ab	2856	ERR4637806	8832	C	T	0,0555556	2020-07-17	United Kingdom
ORF1ab_3447_L	ORF1ab	3447	ERR4637806	10605	C	T	0,0509804	2020-07-17	United Kingdom
ORF1ab_3972_G	ORF1ab	3972	ERR4637806	12180	A	G	0,999789	2020-07-17	United Kingdom
ORF1ab_1898_F	ORF1ab	1898	ERR4637806	19160	C	T	0,0666667	2020-07-17	United Kingdom
ORF1ab_2117_L	ORF1ab	2117	ERR4637806	19816	G	T	1	2020-07-17	United Kingdom
S_614_G	S	614	ERR4637806	23403	A	G	1	2020-07-17	United Kingdom
S_976_NA	S	976	ERR4637806	24488	G	-TT	0,0675583	2020-07-17	United Kingdom
S_1214_G	S	1214	ERR4637806	25202	T	G	0,114883	2020-07-17	United Kingdom
N_203_K	N	203	ERR4637806	28881	G	A	1	2020-07-17	United Kingdom
N_204_R	N	204	ERR4637806	28883	G	C	1	2020-07-17	United Kingdom
ORF1ab_197_NA	ORF1ab	197	ERR4637816	855	C	+T	0,0515782	2020-06-29	United Kingdom
ORF1ab_555_S	ORF1ab	555	ERR4637816	1928	G	T	0,0641608	2020-06-29	United Kingdom
ORF1ab_1248_L	ORF1ab	1248	ERR4637816	4007	T	C	0,0797101	2020-06-29	United Kingdom
ORF1ab_1305_N	ORF1ab	1305	ERR4637816	4180	G	T	1	2020-06-29	United Kingdom
ORF1ab_1792_*	ORF1ab	1792	ERR4637816	5639	C	T	0,070021	2020-06-29	United Kingdom
ORF1ab_3466_Y	ORF1ab	3466	ERR4637816	10661	A	T	0,056695	2020-06-29	United Kingdom
ORF1ab_3644_F	ORF1ab	3644	ERR4637816	11195	C	T	0,99951	2020-06-29	United Kingdom
ORF1ab_3983_P	ORF1ab	3983	ERR4637816	12212	T	C	0,0566392	2020-06-29	United Kingdom
ORF1ab_52_G	ORF1ab	52	ERR4637816	13622	A	G	0,0835209	2020-06-29	United Kingdom
ORF1ab_638_I	ORF1ab	638	ERR4637816	15380	G	T	1	2020-06-29	United Kingdom
ORF1ab_659_I	ORF1ab	659	ERR4637816	15444	G	T	0,996552	2020-06-29	United Kingdom
ORF1ab_1206_S	ORF1ab	1206	ERR4637816	17083	C	T	0,0509804	2020-06-29	United Kingdom
ORF1ab_1681_F	ORF1ab	1681	ERR4637816	18508	C	T	0,998961	2020-06-29	United Kingdom
S_614_G	S	614	ERR4637816	23403	A	G	0,999623	2020-06-29	United Kingdom
S_818_NA	S	818	ERR4637816	24014	A	-TTGAAGATCTACTT	0,0575342	2020-06-29	United Kingdom
S_1214_G	S	1214	ERR4637816	25202	T	G	0,129947	2020-06-29	United Kingdom
N_203_K	N	203	ERR4637816	28881	G	A	0,999066	2020-06-29	United Kingdom
N_204_R	N	204	ERR4637816	28883	G	C	1	2020-06-29	United Kingdom
ORF1ab_3334_S	ORF1ab	3334	ERR4637864	10265	G	A	0,998648	2020-06-25	United Kingdom
ORF1ab_314_L	ORF1ab	314	ERR4637864	14408	C	T	0,998219	2020-06-25	United Kingdom
ORF1ab_2165_M	ORF1ab	2165	ERR4637864	19961	C	T	0,131956	2020-06-25	United Kingdom
S_549_A	S	549	ERR4637864	23207	A	G	0,98744	2020-06-25	United Kingdom
S_614_G	S	614	ERR4637864	23403	A	G	0,999811	2020-06-25	United Kingdom
S_1104_L	S	1104	ERR4637864	24872	G	T	0,99883	2020-06-25	United Kingdom
S_1214_G	S	1214	ERR4637864	25202	T	G	0,0593507	2020-06-25	United Kingdom
N_203_K	N	203	ERR4637864	28881	G	A	0,994871	2020-06-25	United Kingdom
N_204_R	N	204	ERR4637864	28883	G	C	0,999821	2020-06-25	United Kingdom
ORF1ab_314_L	ORF1ab	314	ERR4637872	14408	C	T	0,998923	2020-06-25	United Kingdom
S_614_G	S	614	ERR4637872	23403	A	G	0,999377	2020-06-25	United Kingdom
S_1214_G	S	1214	ERR4637872	25202	T	G	0,0512363	2020-06-25	United Kingdom
N_203_K	N	203	ERR4637872	28881	G	A	0,960401	2020-06-25	United Kingdom
N_204_R	N	204	ERR4637872	28883	G	C	0,963989	2020-06-25	United Kingdom
ORF1ab_88_V	ORF1ab	88	ERR4637875	13730	C	T	0,0716233	2020-06-25	United Kingdom
ORF1ab_314_L	ORF1ab	314	ERR4637875	14408	C	T	0,998335	2020-06-25	United Kingdom
S_614_G	S	614	ERR4637875	23403	A	G	0,999827	2020-06-25	United Kingdom
S_1214_G	S	1214	ERR4637875	25202	T	G	0,073834	2020-06-25	United Kingdom
N_203_K	N	203	ERR4637875	28881	G	A	0,995346	2020-06-25	United Kingdom
N_204_R	N	204	ERR4637875	28883	G	C	0,999873	2020-06-25	United Kingdom
ORF1ab_314_L	ORF1ab	314	ERR4637882	14408	C	T	0,999525	2020-06-29	United Kingdom
ORF1ab_1979_Y	ORF1ab	1979	ERR4637882	19402	C	T	0,998783	2020-06-29	United Kingdom
ORF1ab_2461_T	ORF1ab	2461	ERR4637882	20849	A	C	1	2020-06-29	United Kingdom
ORF1ab_2523_F	ORF1ab	2523	ERR4637882	21034	C	T	0,108808	2020-06-29	United Kingdom
S_614_G	S	614	ERR4637882	23403	A	G	0,999913	2020-06-29	United Kingdom
S_1214_G	S	1214	ERR4637882	25202	T	G	0,0603543	2020-06-29	United Kingdom
N_203_K	N	203	ERR4637882	28881	G	A	0,997519	2020-06-29	United Kingdom
N_204_R	N	204	ERR4637882	28883	G	C	0,999705	2020-06-29	United Kingdom
ORF1ab_124_C	ORF1ab	124	ERR4637888	635	C	T	0,0578387	2020-06-30	United Kingdom
ORF1ab_140_NA	ORF1ab	140	ERR4637888	685	A	-AAGTCATTT	0,10631	2020-06-30	United Kingdom
ORF1ab_944_L	ORF1ab	944	ERR4637888	3096	C	T	0,13141	2020-06-30	United Kingdom
ORF1ab_1298_V	ORF1ab	1298	ERR4637888	4158	C	T	0,999931	2020-06-30	United Kingdom
ORF1ab_2345_V	ORF1ab	2345	ERR4637888	7299	C	T	0,102964	2020-06-30	United Kingdom
ORF1ab_3228_*	ORF1ab	3228	ERR4637888	9947	G	T	0,0664151	2020-06-30	United Kingdom
ORF1ab_3603_NA	ORF1ab	3603	ERR4637888	11074	C	-T	0,116485	2020-06-30	United Kingdom
ORF1ab_314_L	ORF1ab	314	ERR4637888	14408	C	T	0,999466	2020-06-30	United Kingdom
ORF1ab_727_A	ORF1ab	727	ERR4637888	15647	A	C	1	2020-06-30	United Kingdom
S_180_D	S	180	ERR4637888	22102	A	C	0,0728654	2020-06-30	United Kingdom
S_614_G	S	614	ERR4637888	23403	A	G	0,999702	2020-06-30	United Kingdom
S_1214_G	S	1214	ERR4637888	25202	T	G	0,0725586	2020-06-30	United Kingdom
E_9_I	E	9	ERR4637888	26270	C	T	0,162078	2020-06-30	United Kingdom
ORF7a_84_L	ORF7a	84	ERR4637888	27644	C	T	0,152359	2020-06-30	United Kingdom
ORF8_121_L	ORF8	121	ERR4637888	28254	A	C	0,0545665	2020-06-30	United Kingdom
N_203_K	N	203	ERR4637888	28881	G	A	0,999202	2020-06-30	United Kingdom
N_204_R	N	204	ERR4637888	28883	G	C	1	2020-06-30	United Kingdom
ORF1ab_1754_I	ORF1ab	1754	ERR4637896	5526	C	T	0,0556586	2020-06-24	United Kingdom
ORF1ab_2103_F	ORF1ab	2103	ERR4637896	6573	C	T	0,0628638	2020-06-24	United Kingdom
ORF1ab_3305_M	ORF1ab	3305	ERR4637896	10178	G	A	0,0881543	2020-06-24	United Kingdom
ORF1ab_3452_K	ORF1ab	3452	ERR4637896	10619	C	A	0,0730978	2020-06-24	United Kingdom
ORF1ab_4083_M	ORF1ab	4083	ERR4637896	12513	C	T	0,0545032	2020-06-24	United Kingdom
ORF1ab_314_L	ORF1ab	314	ERR4637896	14408	C	T	0,999794	2020-06-24	United Kingdom
ORF1ab_546_L	ORF1ab	546	ERR4637896	15104	G	T	0,0820896	2020-06-24	United Kingdom
ORF1ab_2513_V	ORF1ab	2513	ERR4637896	21005	C	T	0,145995	2020-06-24	United Kingdom
S_614_G	S	614	ERR4637896	23403	A	G	0,999864	2020-06-24	United Kingdom
S_829_V	S	829	ERR4637896	24048	C	T	0,0739247	2020-06-24	United Kingdom
S_1214_G	S	1214	ERR4637896	25202	T	G	0,0808255	2020-06-24	United Kingdom
S_1234_P	S	1234	ERR4637896	25263	T	C	0,0530697	2020-06-24	United Kingdom
S_1238_I	S	1238	ERR4637896	25275	C	T	0,155701	2020-06-24	United Kingdom
N_203_K	N	203	ERR4637896	28881	G	A	0,997462	2020-06-24	United Kingdom
N_204_R	N	204	ERR4637896	28883	G	C	0,9993	2020-06-24	United Kingdom
ORF1ab_197_S	ORF1ab	197	ERR4637908	854	C	T	0,999746	2020-06-24	United Kingdom
ORF1ab_1817_N	ORF1ab	1817	ERR4637908	5716	G	T	0,999855	2020-06-24	United Kingdom
ORF1ab_3603_NA	ORF1ab	3603	ERR4637908	11074	C	-T	0,0578522	2020-06-24	United Kingdom
ORF1ab_3644_F	ORF1ab	3644	ERR4637908	11195	C	T	0,999748	2020-06-24	United Kingdom
ORF1ab_4398_L	ORF1ab	4398	ERR4637908	13458	C	T	0,0706789	2020-06-24	United Kingdom
ORF1ab_314_L	ORF1ab	314	ERR4637908	14408	C	T	0,999197	2020-06-24	United Kingdom
ORF1ab_321_L	ORF1ab	321	ERR4637908	14428	G	T	0,999887	2020-06-24	United Kingdom
S_614_G	S	614	ERR4637908	23403	A	G	0,999739	2020-06-24	United Kingdom
S_1214_G	S	1214	ERR4637908	25202	T	G	0,0540541	2020-06-24	United Kingdom
ORF3a_89_I	ORF3a	89	ERR4637908	25658	C	T	0,368897	2020-06-24	United Kingdom
N_203_K	N	203	ERR4637908	28881	G	A	0,999592	2020-06-24	United Kingdom
N_204_R	N	204	ERR4637908	28883	G	C	1	2020-06-24	United Kingdom
ORF1ab_3278_S	ORF1ab	3278	ERR4637928	10097	G	A	1	2020-06-29	United Kingdom
ORF1ab_1199_R	ORF1ab	1199	ERR4637928	17063	A	G	1	2020-06-29	United Kingdom
ORF1ab_2557_R	ORF1ab	2557	ERR4637928	21137	A	G	0,633516	2020-06-29	United Kingdom
S_146_Y	S	146	ERR4637928	21998	C	T	1	2020-06-29	United Kingdom
S_614_G	S	614	ERR4637928	23403	A	G	1	2020-06-29	United Kingdom
S_1214_G	S	1214	ERR4637928	25202	T	G	0,0830258	2020-06-29	United Kingdom
N_203_K	N	203	ERR4637928	28881	G	A	1	2020-06-29	United Kingdom
N_204_R	N	204	ERR4637928	28883	G	C	1	2020-06-29	United Kingdom
N_206_P	N	206	ERR4637928	28889	T	C	1	2020-06-29	United Kingdom
ORF1ab_1094_NA	ORF1ab	1094	ERR4637932	3545	A	-ATG	0,0507365	2020-06-29	United Kingdom
ORF1ab_1246_I	ORF1ab	1246	ERR4637932	4002	C	T	1	2020-06-29	United Kingdom
ORF1ab_3278_S	ORF1ab	3278	ERR4637932	10097	G	A	1	2020-06-29	United Kingdom
ORF1ab_3603_NA	ORF1ab	3603	ERR4637932	11074	C	-T	0,0553992	2020-06-29	United Kingdom
ORF1ab_314_L	ORF1ab	314	ERR4637932	14408	C	T	0,999621	2020-06-29	United Kingdom
ORF1ab_1199_R	ORF1ab	1199	ERR4637932	17063	A	G	1	2020-06-29	United Kingdom
ORF1ab_1840_F	ORF1ab	1840	ERR4637932	18985	G	T	1	2020-06-29	United Kingdom
S_146_Y	S	146	ERR4637932	21998	C	T	0,999558	2020-06-29	United Kingdom
S_614_G	S	614	ERR4637932	23403	A	G	0,99993	2020-06-29	United Kingdom
S_834_T	S	834	ERR4637932	24063	T	C	0,16269	2020-06-29	United Kingdom
S_1214_G	S	1214	ERR4637932	25202	T	G	0,085168	2020-06-29	United Kingdom
ORF7a_36_A	ORF7a	36	ERR4637932	27499	T	G	0,0511962	2020-06-29	United Kingdom
N_203_K	N	203	ERR4637932	28881	G	A	0,99877	2020-06-29	United Kingdom
N_204_R	N	204	ERR4637932	28883	G	C	1	2020-06-29	United Kingdom
N_206_P	N	206	ERR4637932	28889	T	C	1	2020-06-29	United Kingdom
N_268_NA	N	268	ERR4637932	29076	A	-CAATGTAACACAAGCTT	0,289753	2020-06-29	United Kingdom
ORF1ab_580_F	ORF1ab	580	ERR4637937	2003	C	T	0,999469	2020-06-25	United Kingdom
ORF1ab_1246_I	ORF1ab	1246	ERR4637937	4002	C	T	0,999752	2020-06-25	United Kingdom
ORF1ab_2119_F	ORF1ab	2119	ERR4637937	6622	G	C	0,999636	2020-06-25	United Kingdom
ORF1ab_3278_S	ORF1ab	3278	ERR4637937	10097	G	A	0,996748	2020-06-25	United Kingdom
ORF1ab_88_V	ORF1ab	88	ERR4637937	13730	C	T	0,999767	2020-06-25	United Kingdom
ORF1ab_314_L	ORF1ab	314	ERR4637937	14408	C	T	0,998659	2020-06-25	United Kingdom
S_614_G	S	614	ERR4637937	23403	A	G	0,999914	2020-06-25	United Kingdom
S_818_V	S	818	ERR4637937	24014	A	G	0,999867	2020-06-25	United Kingdom
S_1117_I	S	1117	ERR4637937	24912	C	T	0,999402	2020-06-25	United Kingdom
S_1214_G	S	1214	ERR4637937	25202	T	G	0,0598513	2020-06-25	United Kingdom
ORF8_26_I	ORF8	26	ERR4637937	27970	C	T	0,999467	2020-06-25	United Kingdom
N_203_K	N	203	ERR4637937	28881	G	A	0,996198	2020-06-25	United Kingdom
N_204_R	N	204	ERR4637937	28883	G	C	0,999806	2020-06-25	United Kingdom
ORF1ab_1312_I	ORF1ab	1312	ERR4637946	4201	G	T	0,999674	2020-06-29	United Kingdom
ORF1ab_3278_S	ORF1ab	3278	ERR4637946	10097	G	A	0,999541	2020-06-29	United Kingdom
ORF1ab_3376_L	ORF1ab	3376	ERR4637946	10392	C	T	0,0828025	2020-06-29	United Kingdom
ORF1ab_3469_NA	ORF1ab	3469	ERR4637946	10672	T	-TGG	0,088172	2020-06-29	United Kingdom
ORF1ab_3603_NA	ORF1ab	3603	ERR4637946	11074	C	+T	0,0549929	2020-06-29	United Kingdom
ORF1ab_314_L	ORF1ab	314	ERR4637946	14408	C	T	0,999787	2020-06-29	United Kingdom
ORF1ab_1199_R	ORF1ab	1199	ERR4637946	17063	A	G	0,999754	2020-06-29	United Kingdom
S_146_Y	S	146	ERR4637946	21998	C	T	0,99971	2020-06-29	United Kingdom
S_614_G	S	614	ERR4637946	23403	A	G	0,999851	2020-06-29	United Kingdom
S_1214_G	S	1214	ERR4637946	25202	T	G	0,0579249	2020-06-29	United Kingdom
N_203_K	N	203	ERR4637946	28881	G	A	1	2020-06-29	United Kingdom
N_204_R	N	204	ERR4637946	28883	G	C	1	2020-06-29	United Kingdom
N_206_P	N	206	ERR4637946	28889	T	C	1	2020-06-29	United Kingdom
ORF1ab_112_S	ORF1ab	112	ERR4637948	599	G	A	0,999895	2020-06-24	United Kingdom
ORF1ab_630_R	ORF1ab	630	ERR4637948	2153	T	A	0,999866	2020-06-24	United Kingdom
ORF1ab_314_L	ORF1ab	314	ERR4637948	14408	C	T	0,999748	2020-06-24	United Kingdom
S_614_G	S	614	ERR4637948	23403	A	G	0,999765	2020-06-24	United Kingdom
S_1214_G	S	1214	ERR4637948	25202	T	G	0,0659017	2020-06-24	United Kingdom
M_23_L	M	23	ERR4637948	26589	G	C	0,995705	2020-06-24	United Kingdom
N_203_K	N	203	ERR4637948	28881	G	A	0,999291	2020-06-24	United Kingdom
N_204_R	N	204	ERR4637948	28883	G	C	1	2020-06-24	United Kingdom
N_416_L	N	416	ERR4637948	29520	C	T	0,999688	2020-06-24	United Kingdom
ORF1ab_540_V	ORF1ab	540	ERR4637962	1884	C	T	0,984121	2020-06-29	United Kingdom
ORF1ab_640_K	ORF1ab	640	ERR4637962	2183	G	A	0,999843	2020-06-29	United Kingdom
ORF1ab_3334_S	ORF1ab	3334	ERR4637962	10265	G	A	0,99908	2020-06-29	United Kingdom
ORF1ab_314_L	ORF1ab	314	ERR4637962	14408	C	T	1	2020-06-29	United Kingdom
S_614_G	S	614	ERR4637962	23403	A	G	0,999565	2020-06-29	United Kingdom
S_1214_G	S	1214	ERR4637962	25202	T	G	0,0765101	2020-06-29	United Kingdom
N_203_K	N	203	ERR4637962	28881	G	A	0,998152	2020-06-29	United Kingdom
N_204_R	N	204	ERR4637962	28883	G	C	1	2020-06-29	United Kingdom
ORF1ab_498_V	ORF1ab	498	ERR4637964	1758	C	T	0,999407	2020-06-26	United Kingdom
ORF1ab_882_I	ORF1ab	882	ERR4637964	2910	C	T	0,0767438	2020-06-26	United Kingdom
ORF1ab_314_L	ORF1ab	314	ERR4637964	14408	C	T	0,998099	2020-06-26	United Kingdom
S_221_L	S	221	ERR4637964	22224	C	T	0,999171	2020-06-26	United Kingdom
S_614_G	S	614	ERR4637964	23403	A	G	0,999917	2020-06-26	United Kingdom
S_1214_G	S	1214	ERR4637964	25202	T	G	0,0679661	2020-06-26	United Kingdom
N_203_K	N	203	ERR4637964	28881	G	A	0,995691	2020-06-26	United Kingdom
N_204_R	N	204	ERR4637964	28883	G	C	0,999848	2020-06-26	United Kingdom
ORF1ab_771_C	ORF1ab	771	ERR4637976	2576	A	T	1	2020-06-24	United Kingdom
ORF1ab_1637_I	ORF1ab	1637	ERR4637976	5175	C	T	0,999825	2020-06-24	United Kingdom
ORF1ab_2046_S	ORF1ab	2046	ERR4637976	6401	C	T	0,999793	2020-06-24	United Kingdom
ORF1ab_314_L	ORF1ab	314	ERR4637976	14408	C	T	1	2020-06-24	United Kingdom
S_614_G	S	614	ERR4637976	23403	A	G	0,999721	2020-06-24	United Kingdom
S_1214_G	S	1214	ERR4637976	25202	T	G	0,0766551	2020-06-24	United Kingdom
N_203_K	N	203	ERR4637976	28881	G	A	0,998786	2020-06-24	United Kingdom
N_204_R	N	204	ERR4637976	28883	G	C	1	2020-06-24	United Kingdom
ORF1ab_1640_S	ORF1ab	1640	ERR4637982	5183	C	T	0,999835	2020-06-27	United Kingdom
ORF1ab_2603_D	ORF1ab	2603	ERR4637982	8072	A	G	0,999863	2020-06-27	United Kingdom
ORF1ab_2825_I	ORF1ab	2825	ERR4637982	8739	C	T	0,259659	2020-06-27	United Kingdom
ORF1ab_314_L	ORF1ab	314	ERR4637982	14408	C	T	0,997603	2020-06-27	United Kingdom
ORF1ab_2563_A	ORF1ab	2563	ERR4637982	21154	T	G	0,990969	2020-06-27	United Kingdom
S_614_G	S	614	ERR4637982	23403	A	G	0,999705	2020-06-27	United Kingdom
S_1202_Q	S	1202	ERR4637982	25166	G	C	1	2020-06-27	United Kingdom
N_203_NA	N	203	ERR4637982	28880	A	-GGGGAACTT	0,97469	2020-06-27	United Kingdom
ORF1ab_112_S	ORF1ab	112	ERR4637985	599	G	A	0,999566	2020-06-24	United Kingdom
ORF1ab_124_C	ORF1ab	124	ERR4637985	635	C	T	0,0744097	2020-06-24	United Kingdom
ORF1ab_630_R	ORF1ab	630	ERR4637985	2153	T	A	0,999799	2020-06-24	United Kingdom
ORF1ab_3603_NA	ORF1ab	3603	ERR4637985	11074	C	+T	0,0561756	2020-06-24	United Kingdom
ORF1ab_314_L	ORF1ab	314	ERR4637985	14408	C	T	0,999606	2020-06-24	United Kingdom
ORF1ab_1839_I	ORF1ab	1839	ERR4637985	18984	G	T	0,089297	2020-06-24	United Kingdom
S_297_L	S	297	ERR4637985	22452	C	T	0,0503212	2020-06-24	United Kingdom
S_614_G	S	614	ERR4637985	23403	A	G	0,999899	2020-06-24	United Kingdom
S_1214_G	S	1214	ERR4637985	25202	T	G	0,0773849	2020-06-24	United Kingdom
M_23_L	M	23	ERR4637985	26589	G	C	0,997361	2020-06-24	United Kingdom
N_203_K	N	203	ERR4637985	28881	G	A	0,999803	2020-06-24	United Kingdom
N_204_R	N	204	ERR4637985	28883	G	C	0,999618	2020-06-24	United Kingdom
N_416_L	N	416	ERR4637985	29520	C	T	0,99913	2020-06-24	United Kingdom
ORF1ab_314_L	ORF1ab	314	ERR4637987	14408	C	T	0,998775	2020-06-24	United Kingdom
S_614_G	S	614	ERR4637987	23403	A	G	0,999803	2020-06-24	United Kingdom
S_1214_G	S	1214	ERR4637987	25202	T	G	0,0735137	2020-06-24	United Kingdom
N_203_K	N	203	ERR4637987	28881	G	A	0,996677	2020-06-24	United Kingdom
N_204_R	N	204	ERR4637987	28883	G	C	0,99986	2020-06-24	United Kingdom
ORF1ab_849_V	ORF1ab	849	ERR4637988	2810	A	G	0,999794	2020-06-28	United Kingdom
ORF1ab_3351_R	ORF1ab	3351	ERR4637988	10317	A	G	0,999606	2020-06-28	United Kingdom
ORF1ab_4049_V	ORF1ab	4049	ERR4637988	12410	A	G	0,999771	2020-06-28	United Kingdom
ORF1ab_314_L	ORF1ab	314	ERR4637988	14408	C	T	0,99792	2020-06-28	United Kingdom
ORF1ab_1774_I	ORF1ab	1774	ERR4637988	18788	C	T	0,99814	2020-06-28	United Kingdom
S_614_G	S	614	ERR4637988	23403	A	G	1	2020-06-28	United Kingdom
S_1214_G	S	1214	ERR4637988	25202	T	G	0,0544496	2020-06-28	United Kingdom
ORF3a_104_L	ORF3a	104	ERR4637988	25703	C	T	0,996506	2020-06-28	United Kingdom
N_203_K	N	203	ERR4637988	28881	G	A	0,991922	2020-06-28	United Kingdom
N_204_R	N	204	ERR4637988	28883	G	C	0,999512	2020-06-28	United Kingdom
ORF1ab_569_T	ORF1ab	569	ERR4637991	1971	T	C	1	2020-06-25	United Kingdom
ORF1ab_2280_NA	ORF1ab	2280	ERR4637991	7105	C	-TACTG	0,0782123	2020-06-25	United Kingdom
ORF1ab_3334_S	ORF1ab	3334	ERR4637991	10265	G	A	1	2020-06-25	United Kingdom
ORF1ab_3498_I	ORF1ab	3498	ERR4637991	10759	G	T	0,430464	2020-06-25	United Kingdom
ORF1ab_314_L	ORF1ab	314	ERR4637991	14408	C	T	1	2020-06-25	United Kingdom
ORF1ab_2655_T	ORF1ab	2655	ERR4637991	21430	G	A	0,052	2020-06-25	United Kingdom
S_109_NA	S	109	ERR4637991	21888	C	-T	0,0534591	2020-06-25	United Kingdom
S_614_G	S	614	ERR4637991	23403	A	G	0,999825	2020-06-25	United Kingdom
S_1214_G	S	1214	ERR4637991	25202	T	G	0,0668058	2020-06-25	United Kingdom
ORF6_55_*	ORF6	55	ERR4637991	27364	G	T	1	2020-06-25	United Kingdom
N_203_K	N	203	ERR4637991	28881	G	A	1	2020-06-25	United Kingdom
N_204_R	N	204	ERR4637991	28883	G	C	1	2020-06-25	United Kingdom
ORF1ab_389_NA	ORF1ab	389	ERR4637995	1430	A	-ATG	0,986587	2020-06-24	United Kingdom
ORF1ab_3334_S	ORF1ab	3334	ERR4637995	10265	G	A	0,999766	2020-06-24	United Kingdom
ORF1ab_314_L	ORF1ab	314	ERR4637995	14408	C	T	0,999587	2020-06-24	United Kingdom
S_549_A	S	549	ERR4637995	23207	A	G	0,99968	2020-06-24	United Kingdom
S_614_G	S	614	ERR4637995	23403	A	G	0,99996	2020-06-24	United Kingdom
S_1214_G	S	1214	ERR4637995	25202	T	G	0,0707207	2020-06-24	United Kingdom
N_203_K	N	203	ERR4637995	28881	G	A	0,99656	2020-06-24	United Kingdom
N_204_R	N	204	ERR4637995	28883	G	C	1	2020-06-24	United Kingdom
N_365_L	N	365	ERR4637995	29367	C	T	0,0535885	2020-06-24	United Kingdom
ORF1ab_439_A	ORF1ab	439	ERR4637997	1581	T	C	0,997984	2020-06-24	United Kingdom
ORF1ab_1556_F	ORF1ab	1556	ERR4637997	4931	C	T	1	2020-06-24	United Kingdom
ORF1ab_1597_I	ORF1ab	1597	ERR4637997	5055	C	T	0,970501	2020-06-24	United Kingdom
ORF1ab_314_L	ORF1ab	314	ERR4637997	14408	C	T	0,999638	2020-06-24	United Kingdom
S_614_G	S	614	ERR4637997	23403	A	G	0,999803	2020-06-24	United Kingdom
S_1214_G	S	1214	ERR4637997	25202	T	G	0,077551	2020-06-24	United Kingdom
N_203_K	N	203	ERR4637997	28881	G	A	0,999254	2020-06-24	United Kingdom
N_204_R	N	204	ERR4637997	28883	G	C	1	2020-06-24	United Kingdom
ORF10_24_P	ORF10	24	ERR4637997	29628	G	C	1	2020-06-24	United Kingdom
ORF1ab_4049_V	ORF1ab	4049	ERR4637998	12410	A	G	0,999938	2020-06-24	United Kingdom
ORF1ab_314_L	ORF1ab	314	ERR4637998	14408	C	T	0,99803	2020-06-24	United Kingdom
ORF1ab_1220_F	ORF1ab	1220	ERR4637998	17125	C	T	0,999826	2020-06-24	United Kingdom
ORF1ab_1774_I	ORF1ab	1774	ERR4637998	18788	C	T	0,998673	2020-06-24	United Kingdom
S_614_G	S	614	ERR4637998	23403	A	G	0,999881	2020-06-24	United Kingdom
S_716_I	S	716	ERR4637998	23709	C	T	0,9998	2020-06-24	United Kingdom
S_1214_G	S	1214	ERR4637998	25202	T	G	0,0703526	2020-06-24	United Kingdom
ORF3a_104_L	ORF3a	104	ERR4637998	25703	C	T	0,996669	2020-06-24	United Kingdom
N_203_K	N	203	ERR4637998	28881	G	A	0,995105	2020-06-24	United Kingdom
N_204_R	N	204	ERR4637998	28883	G	C	0,999728	2020-06-24	United Kingdom
ORF1ab_2909_V	ORF1ab	2909	ERR4638009	8991	C	T	0,999797	2020-06-25	United Kingdom
ORF1ab_3675_F	ORF1ab	3675	ERR4638009	11289	C	T	0,999384	2020-06-25	United Kingdom
ORF1ab_314_L	ORF1ab	314	ERR4638009	14408	C	T	0,998732	2020-06-25	United Kingdom
ORF1ab_1273_L	ORF1ab	1273	ERR4638009	17285	C	T	0,0637672	2020-06-25	United Kingdom
ORF1ab_2263_G	ORF1ab	2263	ERR4638009	20255	A	G	0,999853	2020-06-25	United Kingdom
S_614_G	S	614	ERR4638009	23403	A	G	0,999918	2020-06-25	United Kingdom
S_1214_G	S	1214	ERR4638009	25202	T	G	0,0694095	2020-06-25	United Kingdom
N_203_K	N	203	ERR4638009	28881	G	A	0,99596	2020-06-25	United Kingdom
N_204_R	N	204	ERR4638009	28883	G	C	0,999728	2020-06-25	United Kingdom
ORF1ab_728_C	ORF1ab	728	ERR4638010	2447	G	T	0,999672	2020-06-26	United Kingdom
ORF1ab_1246_I	ORF1ab	1246	ERR4638010	4002	C	T	0,999698	2020-06-26	United Kingdom
ORF1ab_3278_S	ORF1ab	3278	ERR4638010	10097	G	A	0,996209	2020-06-26	United Kingdom
ORF1ab_314_L	ORF1ab	314	ERR4638010	14408	C	T	0,998544	2020-06-26	United Kingdom
ORF1ab_1550_Y	ORF1ab	1550	ERR4638010	18115	C	T	0,999947	2020-06-26	United Kingdom
S_213_L	S	213	ERR4638010	22199	G	T	0,997484	2020-06-26	United Kingdom
S_614_G	S	614	ERR4638010	23403	A	G	0,999809	2020-06-26	United Kingdom
S_1214_G	S	1214	ERR4638010	25202	T	G	0,0892091	2020-06-26	United Kingdom
N_203_K	N	203	ERR4638010	28881	G	A	0,996198	2020-06-26	United Kingdom
N_204_R	N	204	ERR4638010	28883	G	C	0,99985	2020-06-26	United Kingdom
ORF1ab_541_V	ORF1ab	541	ERR4638015	1887	C	T	0,0540958	2020-06-25	United Kingdom
ORF1ab_2018_L	ORF1ab	2018	ERR4638015	6318	C	T	0,0640199	2020-06-25	United Kingdom
ORF1ab_3965_V	ORF1ab	3965	ERR4638015	12159	A	T	0,0644302	2020-06-25	United Kingdom
ORF1ab_314_L	ORF1ab	314	ERR4638015	14408	C	T	1	2020-06-25	United Kingdom
ORF1ab_397_V	ORF1ab	397	ERR4638015	14657	C	T	0,0514161	2020-06-25	United Kingdom
ORF1ab_2132_V	ORF1ab	2132	ERR4638015	19862	C	T	0,0513793	2020-06-25	United Kingdom
ORF1ab_2172_NA	ORF1ab	2172	ERR4638015	19983	C	+T	0,0503356	2020-06-25	United Kingdom
S_614_G	S	614	ERR4638015	23403	A	G	0,999736	2020-06-25	United Kingdom
S_810_NA	S	810	ERR4638015	23991	C	-A	0,0629371	2020-06-25	United Kingdom
S_1214_G	S	1214	ERR4638015	25202	T	G	0,0614493	2020-06-25	United Kingdom
N_203_K	N	203	ERR4638015	28881	G	A	0,996264	2020-06-25	United Kingdom
N_204_R	N	204	ERR4638015	28883	G	C	1	2020-06-25	United Kingdom
ORF1ab_877_G	ORF1ab	877	ERR4638025	2895	A	G	0,99951	2020-06-25	United Kingdom
ORF1ab_4049_V	ORF1ab	4049	ERR4638025	12410	A	G	0,999925	2020-06-25	United Kingdom
ORF1ab_314_L	ORF1ab	314	ERR4638025	14408	C	T	0,997849	2020-06-25	United Kingdom
ORF1ab_1220_F	ORF1ab	1220	ERR4638025	17125	C	T	0,999858	2020-06-25	United Kingdom
ORF1ab_1774_I	ORF1ab	1774	ERR4638025	18788	C	T	0,998665	2020-06-25	United Kingdom
S_614_G	S	614	ERR4638025	23403	A	G	0,999784	2020-06-25	United Kingdom
ORF3a_104_L	ORF3a	104	ERR4638025	25703	C	T	0,996083	2020-06-25	United Kingdom
N_203_K	N	203	ERR4638025	28881	G	A	0,992634	2020-06-25	United Kingdom
N_204_R	N	204	ERR4638025	28883	G	C	1	2020-06-25	United Kingdom
ORF1ab_3334_S	ORF1ab	3334	ERR4638026	10265	G	A	0,997724	2020-06-24	United Kingdom
ORF1ab_314_L	ORF1ab	314	ERR4638026	14408	C	T	0,997985	2020-06-24	United Kingdom
ORF1ab_1099_F	ORF1ab	1099	ERR4638026	16762	C	T	0,992317	2020-06-24	United Kingdom
ORF1ab_2691_I	ORF1ab	2691	ERR4638026	21538	G	A	0,99896	2020-06-24	United Kingdom
S_614_G	S	614	ERR4638026	23403	A	G	0,999893	2020-06-24	United Kingdom
S_1214_G	S	1214	ERR4638026	25202	T	G	0,0859929	2020-06-24	United Kingdom
N_203_K	N	203	ERR4638026	28881	G	A	0,99533	2020-06-24	United Kingdom
N_204_R	N	204	ERR4638026	28883	G	C	0,999956	2020-06-24	United Kingdom
N_348_Y	N	348	ERR4638026	29315	G	T	0,999449	2020-06-24	United Kingdom
ORF1ab_1246_I	ORF1ab	1246	ERR4638043	4002	C	T	1	2020-06-25	United Kingdom
ORF1ab_3278_S	ORF1ab	3278	ERR4638043	10097	G	A	0,999734	2020-06-25	United Kingdom
ORF1ab_314_L	ORF1ab	314	ERR4638043	14408	C	T	1	2020-06-25	United Kingdom
S_614_G	S	614	ERR4638043	23403	A	G	0,999785	2020-06-25	United Kingdom
S_1214_G	S	1214	ERR4638043	25202	T	G	0,0743633	2020-06-25	United Kingdom
N_203_K	N	203	ERR4638043	28881	G	A	0,996851	2020-06-25	United Kingdom
N_204_R	N	204	ERR4638043	28883	G	C	1	2020-06-25	United Kingdom
ORF1ab_124_C	ORF1ab	124	ERR4638044	635	C	T	0,0593343	2020-06-26	United Kingdom
ORF1ab_1916_L	ORF1ab	1916	ERR4638044	6012	C	T	0,0551378	2020-06-26	United Kingdom
ORF1ab_3334_S	ORF1ab	3334	ERR4638044	10265	G	A	0,999516	2020-06-26	United Kingdom
ORF1ab_3606_F	ORF1ab	3606	ERR4638044	11083	G	T	0,0545823	2020-06-26	United Kingdom
ORF1ab_314_L	ORF1ab	314	ERR4638044	14408	C	T	0,999224	2020-06-26	United Kingdom
ORF1ab_975_S	ORF1ab	975	ERR4638044	16390	G	T	0,0629371	2020-06-26	United Kingdom
S_297_L	S	297	ERR4638044	22452	C	T	0,0550717	2020-06-26	United Kingdom
S_614_G	S	614	ERR4638044	23403	A	G	1	2020-06-26	United Kingdom
S_625_Y	S	625	ERR4638044	23435	C	T	0,0573278	2020-06-26	United Kingdom
S_1214_G	S	1214	ERR4638044	25202	T	G	0,0544041	2020-06-26	United Kingdom
ORF7b_29_L	ORF7b	29	ERR4638044	27841	G	T	0,901538	2020-06-26	United Kingdom
N_203_K	N	203	ERR4638044	28881	G	A	1	2020-06-26	United Kingdom
N_204_R	N	204	ERR4638044	28883	G	C	1	2020-06-26	United Kingdom
ORF1ab_2125_Y	ORF1ab	2125	ERR4638046	6638	C	T	0,999347	2020-06-26	United Kingdom
ORF1ab_3334_S	ORF1ab	3334	ERR4638046	10265	G	A	0,998042	2020-06-26	United Kingdom
ORF1ab_314_L	ORF1ab	314	ERR4638046	14408	C	T	0,997505	2020-06-26	United Kingdom
S_614_G	S	614	ERR4638046	23403	A	G	0,999797	2020-06-26	United Kingdom
S_1214_G	S	1214	ERR4638046	25202	T	G	0,0730012	2020-06-26	United Kingdom
N_203_K	N	203	ERR4638046	28881	G	A	0,995084	2020-06-26	United Kingdom
N_204_R	N	204	ERR4638046	28883	G	C	0,999919	2020-06-26	United Kingdom
ORF1ab_1102_G	ORF1ab	1102	ERR4638048	3569	A	G	0,9998	2020-06-25	United Kingdom
ORF1ab_1195_I	ORF1ab	1195	ERR4638048	3849	G	T	0,996913	2020-06-25	United Kingdom
ORF1ab_314_L	ORF1ab	314	ERR4638048	14408	C	T	0,998486	2020-06-25	United Kingdom
S_614_G	S	614	ERR4638048	23403	A	G	0,999732	2020-06-25	United Kingdom
S_1214_G	S	1214	ERR4638048	25202	T	G	0,0714969	2020-06-25	United Kingdom
N_203_K	N	203	ERR4638048	28881	G	A	0,9959	2020-06-25	United Kingdom
N_204_R	N	204	ERR4638048	28883	G	C	0,999695	2020-06-25	United Kingdom
ORF1ab_131_V	ORF1ab	131	ERR4638052	657	C	T	0,138337	2020-06-24	United Kingdom
ORF1ab_668_S	ORF1ab	668	ERR4638052	2267	G	T	0,0835962	2020-06-24	United Kingdom
ORF1ab_685_Y	ORF1ab	685	ERR4638052	2319	T	A	0,084317	2020-06-24	United Kingdom
ORF1ab_3444_L	ORF1ab	3444	ERR4638052	10595	T	C	0,0558844	2020-06-24	United Kingdom
ORF1ab_314_L	ORF1ab	314	ERR4638052	14408	C	T	0,999503	2020-06-24	United Kingdom
ORF1ab_794_I	ORF1ab	794	ERR4638052	15848	C	T	0,999628	2020-06-24	United Kingdom
ORF1ab_873_Y	ORF1ab	873	ERR4638052	16084	C	T	0,999119	2020-06-24	United Kingdom
ORF1ab_1264_D	ORF1ab	1264	ERR4638052	17259	G	T	0,997491	2020-06-24	United Kingdom
ORF1ab_2685_F	ORF1ab	2685	ERR4638052	21520	G	T	0,0672468	2020-06-24	United Kingdom
S_614_G	S	614	ERR4638052	23403	A	G	0,999891	2020-06-24	United Kingdom
S_655_Y	S	655	ERR4638052	23525	C	T	0,0833333	2020-06-24	United Kingdom
S_1214_G	S	1214	ERR4638052	25202	T	G	0,0638298	2020-06-24	United Kingdom
N_203_K	N	203	ERR4638052	28881	G	A	0,998879	2020-06-24	United Kingdom
N_204_R	N	204	ERR4638052	28883	G	C	1	2020-06-24	United Kingdom
ORF1ab_1143_F	ORF1ab	1143	ERR4638053	3692	G	T	0,999803	2020-06-24	United Kingdom
ORF1ab_314_L	ORF1ab	314	ERR4638053	14408	C	T	1	2020-06-24	United Kingdom
S_614_G	S	614	ERR4638053	23403	A	G	0,999901	2020-06-24	United Kingdom
S_1214_G	S	1214	ERR4638053	25202	T	G	0,0927508	2020-06-24	United Kingdom
M_104_V	M	104	ERR4638053	26833	C	T	0,999882	2020-06-24	United Kingdom
N_203_K	N	203	ERR4638053	28881	G	A	0,998675	2020-06-24	United Kingdom
N_204_R	N	204	ERR4638053	28883	G	C	0,999788	2020-06-24	United Kingdom
ORF1ab_314_L	ORF1ab	314	ERR4638064	14408	C	T	0,998299	2020-06-24	United Kingdom
ORF1ab_1296_L	ORF1ab	1296	ERR4638064	17353	T	C	0,999713	2020-06-24	United Kingdom
S_614_G	S	614	ERR4638064	23403	A	G	0,999827	2020-06-24	United Kingdom
S_1214_G	S	1214	ERR4638064	25202	T	G	0,0548101	2020-06-24	United Kingdom
ORF3a_151_I	ORF3a	151	ERR4638064	25844	C	T	0,999941	2020-06-24	United Kingdom
ORF8_65_V	ORF8	65	ERR4638064	28087	C	T	0,970888	2020-06-24	United Kingdom
N_203_K	N	203	ERR4638064	28881	G	A	0,993118	2020-06-24	United Kingdom
N_204_R	N	204	ERR4638064	28883	G	C	0,999776	2020-06-24	United Kingdom
N_296_I	N	296	ERR4638064	29160	C	T	0,996378	2020-06-24	United Kingdom
ORF1ab_3334_S	ORF1ab	3334	ERR4638069	10265	G	A	0,999437	2020-06-24	United Kingdom
ORF1ab_314_L	ORF1ab	314	ERR4638069	14408	C	T	0,998056	2020-06-24	United Kingdom
S_173_K	S	173	ERR4638069	22079	C	A	0,999647	2020-06-24	United Kingdom
S_614_G	S	614	ERR4638069	23403	A	G	0,999906	2020-06-24	United Kingdom
S_1214_G	S	1214	ERR4638069	25202	T	G	0,0639836	2020-06-24	United Kingdom
N_203_K	N	203	ERR4638069	28881	G	A	0,99496	2020-06-24	United Kingdom
N_204_R	N	204	ERR4638069	28883	G	C	0,999908	2020-06-24	United Kingdom
ORF1ab_998_H	ORF1ab	998	ERR4638072	3259	G	T	0,0552184	2020-06-24	United Kingdom
ORF1ab_314_L	ORF1ab	314	ERR4638072	14408	C	T	1	2020-06-24	United Kingdom
ORF1ab_2060_F	ORF1ab	2060	ERR4638072	19645	G	T	0,0546171	2020-06-24	United Kingdom
S_614_G	S	614	ERR4638072	23403	A	G	0,999862	2020-06-24	United Kingdom
S_1214_G	S	1214	ERR4638072	25202	T	G	0,0611867	2020-06-24	United Kingdom
N_203_K	N	203	ERR4638072	28881	G	A	0,998374	2020-06-24	United Kingdom
N_204_R	N	204	ERR4638072	28883	G	C	1	2020-06-24	United Kingdom
ORF1ab_2600_L	ORF1ab	2600	ERR4638076	8064	C	T	0,0631383	2020-06-24	United Kingdom
ORF1ab_73_Y	ORF1ab	73	ERR4638076	13684	C	T	0,993852	2020-06-24	United Kingdom
ORF1ab_314_L	ORF1ab	314	ERR4638076	14408	C	T	0,998038	2020-06-24	United Kingdom
S_614_G	S	614	ERR4638076	23403	A	G	0,999734	2020-06-24	United Kingdom
S_1214_G	S	1214	ERR4638076	25202	T	G	0,0697013	2020-06-24	United Kingdom
N_203_K	N	203	ERR4638076	28881	G	A	0,994391	2020-06-24	United Kingdom
N_204_R	N	204	ERR4638076	28883	G	C	0,999908	2020-06-24	United Kingdom
ORF1ab_1554_A	ORF1ab	1554	ERR4638077	4926	A	C	0,999481	2020-06-24	United Kingdom
ORF1ab_314_L	ORF1ab	314	ERR4638077	14408	C	T	0,998316	2020-06-24	United Kingdom
S_21_I	S	21	ERR4638077	21624	G	T	0,999856	2020-06-24	United Kingdom
S_614_G	S	614	ERR4638077	23403	A	G	0,99988	2020-06-24	United Kingdom
S_1214_G	S	1214	ERR4638077	25202	T	G	0,0617881	2020-06-24	United Kingdom
ORF3a_103_T	ORF3a	103	ERR4638077	25699	G	A	0,999595	2020-06-24	United Kingdom
N_203_K	N	203	ERR4638077	28881	G	A	0,994846	2020-06-24	United Kingdom
N_204_R	N	204	ERR4638077	28883	G	C	0,999825	2020-06-24	United Kingdom
ORF1ab_120_N	ORF1ab	120	ERR4638079	625	G	T	0,999808	2020-07-22	United Kingdom
ORF1ab_314_L	ORF1ab	314	ERR4638079	14408	C	T	0,998516	2020-07-22	United Kingdom
ORF1ab_1092_F	ORF1ab	1092	ERR4638079	16741	G	T	0,999737	2020-07-22	United Kingdom
S_211_NA	S	211	ERR4638079	22193	A	-ATT	0,140187	2020-07-22	United Kingdom
S_614_G	S	614	ERR4638079	23403	A	G	0,999783	2020-07-22	United Kingdom
S_1214_G	S	1214	ERR4638079	25202	T	G	0,08006	2020-07-22	United Kingdom
N_203_K	N	203	ERR4638079	28881	G	A	0,999008	2020-07-22	United Kingdom
N_204_R	N	204	ERR4638079	28883	G	C	0,999865	2020-07-22	United Kingdom
ORF1ab_538_L	ORF1ab	538	ERR4638082	1878	C	T	0,999308	2020-07-23	United Kingdom
ORF1ab_314_L	ORF1ab	314	ERR4638082	14408	C	T	0,998954	2020-07-23	United Kingdom
S_614_G	S	614	ERR4638082	23403	A	G	0,999631	2020-07-23	United Kingdom
S_1214_G	S	1214	ERR4638082	25202	T	G	0,0715322	2020-07-23	United Kingdom
N_203_K	N	203	ERR4638082	28881	G	A	0,997306	2020-07-23	United Kingdom
N_204_R	N	204	ERR4638082	28883	G	C	1	2020-07-23	United Kingdom
ORF1ab_498_V	ORF1ab	498	ERR4638085	1758	C	T	0,999656	2020-07-20	United Kingdom
ORF1ab_314_L	ORF1ab	314	ERR4638085	14408	C	T	0,998923	2020-07-20	United Kingdom
ORF1ab_657_I	ORF1ab	657	ERR4638085	15438	G	T	0,998358	2020-07-20	United Kingdom
S_614_G	S	614	ERR4638085	23403	A	G	0,99974	2020-07-20	United Kingdom
S_1214_G	S	1214	ERR4638085	25202	T	G	0,0818521	2020-07-20	United Kingdom
ORF3a_131_C	ORF3a	131	ERR4638085	25785	G	T	0,999872	2020-07-20	United Kingdom
N_203_K	N	203	ERR4638085	28881	G	A	0,998757	2020-07-20	United Kingdom
N_204_R	N	204	ERR4638085	28883	G	C	0,999934	2020-07-20	United Kingdom
ORF1ab_2900_L	ORF1ab	2900	ERR4638086	8964	C	T	0,999687	2020-07-22	United Kingdom
ORF1ab_3603_NA	ORF1ab	3603	ERR4638086	11074	C	+T	0,0839304	2020-07-22	United Kingdom
ORF1ab_3606_NA	ORF1ab	3606	ERR4638086	11082	T	-G	0,140461	2020-07-22	United Kingdom
ORF1ab_3606_F	ORF1ab	3606	ERR4638086	11083	G	T	1	2020-07-22	United Kingdom
ORF1ab_3705_V	ORF1ab	3705	ERR4638086	11379	C	T	0,999533	2020-07-22	United Kingdom
ORF1ab_314_L	ORF1ab	314	ERR4638086	14408	C	T	0,998619	2020-07-22	United Kingdom
ORF1ab_1839_I	ORF1ab	1839	ERR4638086	18984	G	T	0,181048	2020-07-22	United Kingdom
S_614_G	S	614	ERR4638086	23403	A	G	0,999943	2020-07-22	United Kingdom
S_1214_G	S	1214	ERR4638086	25202	T	G	0,0753811	2020-07-22	United Kingdom
S_1251_V	S	1251	ERR4638086	25314	G	T	0,999677	2020-07-22	United Kingdom
N_203_K	N	203	ERR4638086	28881	G	A	0,998183	2020-07-22	United Kingdom
N_204_R	N	204	ERR4638086	28883	G	C	0,999794	2020-07-22	United Kingdom
ORF1ab_2303_F	ORF1ab	2303	ERR4638090	7173	C	T	0,999591	2020-07-23	United Kingdom
ORF1ab_2909_V	ORF1ab	2909	ERR4638090	8991	C	T	0,999835	2020-07-23	United Kingdom
ORF1ab_3675_F	ORF1ab	3675	ERR4638090	11289	C	T	0,999889	2020-07-23	United Kingdom
ORF1ab_314_L	ORF1ab	314	ERR4638090	14408	C	T	0,998895	2020-07-23	United Kingdom
ORF1ab_2263_G	ORF1ab	2263	ERR4638090	20255	A	G	0,994294	2020-07-23	United Kingdom
ORF1ab_2333_G	ORF1ab	2333	ERR4638090	20465	A	G	0,131761	2020-07-23	United Kingdom
S_614_G	S	614	ERR4638090	23403	A	G	0,999934	2020-07-23	United Kingdom
S_1214_G	S	1214	ERR4638090	25202	T	G	0,0775231	2020-07-23	United Kingdom
N_203_K	N	203	ERR4638090	28881	G	A	0,997508	2020-07-23	United Kingdom
N_204_R	N	204	ERR4638090	28883	G	C	0,999882	2020-07-23	United Kingdom
N_273_S	N	273	ERR4638090	29090	G	T	0,999497	2020-07-23	United Kingdom
ORF1ab_466_V	ORF1ab	466	ERR4638094	1662	A	T	0,999839	2020-07-21	United Kingdom
ORF1ab_999_I	ORF1ab	999	ERR4638094	3261	C	T	0,999859	2020-07-21	United Kingdom
ORF1ab_1786_S	ORF1ab	1786	ERR4638094	5621	C	T	0,999793	2020-07-21	United Kingdom
ORF1ab_3072_C	ORF1ab	3072	ERR4638094	9479	G	T	0,999489	2020-07-21	United Kingdom
ORF1ab_3722_C	ORF1ab	3722	ERR4638094	11430	A	G	0,999721	2020-07-21	United Kingdom
ORF1ab_4215_L	ORF1ab	4215	ERR4638094	12908	T	C	0,172944	2020-07-21	United Kingdom
ORF1ab_314_L	ORF1ab	314	ERR4638094	14408	C	T	0,999419	2020-07-21	United Kingdom
ORF1ab_2274_A	ORF1ab	2274	ERR4638094	20288	A	C	1	2020-07-21	United Kingdom
S_614_G	S	614	ERR4638094	23403	A	G	0,999809	2020-07-21	United Kingdom
S_1214_G	S	1214	ERR4638094	25202	T	G	0,0841756	2020-07-21	United Kingdom
ORF3a_78_Y	ORF3a	78	ERR4638094	25624	C	T	0,999886	2020-07-21	United Kingdom
N_68_L	N	68	ERR4638094	28476	G	T	0,999278	2020-07-21	United Kingdom
N_203_K	N	203	ERR4638094	28881	G	A	0,99903	2020-07-21	United Kingdom
N_204_R	N	204	ERR4638094	28883	G	C	0,999736	2020-07-21	United Kingdom
ORF1ab_120_N	ORF1ab	120	ERR4638097	625	G	T	0,999823	2020-07-22	United Kingdom
ORF1ab_314_L	ORF1ab	314	ERR4638097	14408	C	T	0,999527	2020-07-22	United Kingdom
ORF1ab_1092_F	ORF1ab	1092	ERR4638097	16741	G	T	1	2020-07-22	United Kingdom
ORF1ab_2222_T	ORF1ab	2222	ERR4638097	20131	G	A	0,999777	2020-07-22	United Kingdom
S_614_G	S	614	ERR4638097	23403	A	G	0,999826	2020-07-22	United Kingdom
S_1214_G	S	1214	ERR4638097	25202	T	G	0,0749433	2020-07-22	United Kingdom
N_203_K	N	203	ERR4638097	28881	G	A	0,998463	2020-07-22	United Kingdom
N_204_R	N	204	ERR4638097	28883	G	C	1	2020-07-22	United Kingdom
ORF1ab_120_N	ORF1ab	120	ERR4638098	625	G	T	0,999871	2020-07-22	United Kingdom
ORF1ab_314_L	ORF1ab	314	ERR4638098	14408	C	T	0,999216	2020-07-22	United Kingdom
ORF1ab_1092_F	ORF1ab	1092	ERR4638098	16741	G	T	0,999947	2020-07-22	United Kingdom
ORF1ab_2222_T	ORF1ab	2222	ERR4638098	20131	G	A	0,999752	2020-07-22	United Kingdom
S_614_G	S	614	ERR4638098	23403	A	G	0,999842	2020-07-22	United Kingdom
S_1214_G	S	1214	ERR4638098	25202	T	G	0,0883255	2020-07-22	United Kingdom
ORF3a_92_L	ORF3a	92	ERR4638098	25667	C	T	0,0783641	2020-07-22	United Kingdom
N_203_K	N	203	ERR4638098	28881	G	A	0,998666	2020-07-22	United Kingdom
N_204_R	N	204	ERR4638098	28883	G	C	0,999944	2020-07-22	United Kingdom
ORF1ab_314_L	ORF1ab	314	ERR4638100	14408	C	T	0,998715	2020-07-24	United Kingdom
ORF1ab_2162_S	ORF1ab	2162	ERR4638100	19951	C	T	0,9998	2020-07-24	United Kingdom
S_614_G	S	614	ERR4638100	23403	A	G	0,999856	2020-07-24	United Kingdom
S_1214_G	S	1214	ERR4638100	25202	T	G	0,079619	2020-07-24	United Kingdom
N_203_K	N	203	ERR4638100	28881	G	A	0,997639	2020-07-24	United Kingdom
N_204_R	N	204	ERR4638100	28883	G	C	0,999649	2020-07-24	United Kingdom
ORF1ab_1246_I	ORF1ab	1246	ERR4638104	4002	C	T	1	2020-07-23	United Kingdom
ORF1ab_3278_S	ORF1ab	3278	ERR4638104	10097	G	A	0,979856	2020-07-23	United Kingdom
ORF1ab_3313_F	ORF1ab	3313	ERR4638104	10202	C	T	0,996623	2020-07-23	United Kingdom
ORF1ab_3673_NA	ORF1ab	3673	ERR4638104	11282	A	-GTT	0,995307	2020-07-23	United Kingdom
ORF1ab_314_L	ORF1ab	314	ERR4638104	14408	C	T	0,999595	2020-07-23	United Kingdom
S_614_G	S	614	ERR4638104	23403	A	G	0,999788	2020-07-23	United Kingdom
S_892_V	S	892	ERR4638104	24237	C	T	0,052519	2020-07-23	United Kingdom
S_1214_G	S	1214	ERR4638104	25202	T	G	0,0884453	2020-07-23	United Kingdom
N_203_K	N	203	ERR4638104	28881	G	A	0,99876	2020-07-23	United Kingdom
N_204_R	N	204	ERR4638104	28883	G	C	0,999855	2020-07-23	United Kingdom
ORF1ab_771_C	ORF1ab	771	ERR4638105	2576	A	T	0,837009	2020-07-25	United Kingdom
ORF1ab_1637_I	ORF1ab	1637	ERR4638105	5175	C	T	1	2020-07-25	United Kingdom
ORF1ab_2046_S	ORF1ab	2046	ERR4638105	6401	C	T	0,999888	2020-07-25	United Kingdom
ORF1ab_4065_I	ORF1ab	4065	ERR4638105	12459	C	T	0,999832	2020-07-25	United Kingdom
ORF1ab_314_L	ORF1ab	314	ERR4638105	14408	C	T	0,99862	2020-07-25	United Kingdom
ORF1ab_2071_D	ORF1ab	2071	ERR4638105	19679	G	A	0,0584795	2020-07-25	United Kingdom
S_614_G	S	614	ERR4638105	23403	A	G	0,999479	2020-07-25	United Kingdom
S_821_NA	S	821	ERR4638105	24025	A	-CTT	0,0755034	2020-07-25	United Kingdom
S_1214_G	S	1214	ERR4638105	25202	T	G	0,0583203	2020-07-25	United Kingdom
N_203_K	N	203	ERR4638105	28881	G	A	0,998325	2020-07-25	United Kingdom
N_204_R	N	204	ERR4638105	28883	G	C	1	2020-07-25	United Kingdom
ORF1ab_519_S	ORF1ab	519	ERR4638109	1820	G	A	0,912837	2020-07-24	United Kingdom
ORF1ab_771_C	ORF1ab	771	ERR4638109	2576	A	T	0,976955	2020-07-24	United Kingdom
ORF1ab_1637_I	ORF1ab	1637	ERR4638109	5175	C	T	0,999656	2020-07-24	United Kingdom
ORF1ab_2046_S	ORF1ab	2046	ERR4638109	6401	C	T	0,999857	2020-07-24	United Kingdom
ORF1ab_314_L	ORF1ab	314	ERR4638109	14408	C	T	0,999403	2020-07-24	United Kingdom
ORF1ab_1078_L	ORF1ab	1078	ERR4638109	16700	G	T	1	2020-07-24	United Kingdom
ORF1ab_2333_G	ORF1ab	2333	ERR4638109	20465	A	G	0,0512821	2020-07-24	United Kingdom
S_614_G	S	614	ERR4638109	23403	A	G	0,999782	2020-07-24	United Kingdom
S_1214_G	S	1214	ERR4638109	25202	T	G	0,0873508	2020-07-24	United Kingdom
ORF3a_175_I	ORF3a	175	ERR4638109	25916	C	T	0,669951	2020-07-24	United Kingdom
N_203_K	N	203	ERR4638109	28881	G	A	0,998134	2020-07-24	United Kingdom
N_204_R	N	204	ERR4638109	28883	G	C	0,999498	2020-07-24	United Kingdom
ORF1ab_2832_V	ORF1ab	2832	ERR4638113	8760	C	T	0,0760518	2020-07-21	United Kingdom
ORF1ab_2900_L	ORF1ab	2900	ERR4638113	8964	C	T	0,99964	2020-07-21	United Kingdom
ORF1ab_3603_NA	ORF1ab	3603	ERR4638113	11074	C	+T	0,0693431	2020-07-21	United Kingdom
ORF1ab_3606_NA	ORF1ab	3606	ERR4638113	11082	T	-G	0,112944	2020-07-21	United Kingdom
ORF1ab_3606_F	ORF1ab	3606	ERR4638113	11083	G	T	1	2020-07-21	United Kingdom
ORF1ab_3705_V	ORF1ab	3705	ERR4638113	11379	C	T	0,999422	2020-07-21	United Kingdom
ORF1ab_314_L	ORF1ab	314	ERR4638113	14408	C	T	0,998653	2020-07-21	United Kingdom
S_614_G	S	614	ERR4638113	23403	A	G	0,999668	2020-07-21	United Kingdom
S_1214_G	S	1214	ERR4638113	25202	T	G	0,0799585	2020-07-21	United Kingdom
S_1251_V	S	1251	ERR4638113	25314	G	T	0,999704	2020-07-21	United Kingdom
ORF8_18_*	ORF8	18	ERR4638113	27945	C	T	0,556431	2020-07-21	United Kingdom
N_203_K	N	203	ERR4638113	28881	G	A	0,998365	2020-07-21	United Kingdom
N_204_R	N	204	ERR4638113	28883	G	C	0,999862	2020-07-21	United Kingdom
ORF1ab_1055_I	ORF1ab	1055	ERR4638116	3429	C	T	0,999655	2020-07-25	United Kingdom
ORF1ab_2771_N	ORF1ab	2771	ERR4638116	8578	G	T	0,999837	2020-07-25	United Kingdom
ORF1ab_314_L	ORF1ab	314	ERR4638116	14408	C	T	0,999463	2020-07-25	United Kingdom
S_614_G	S	614	ERR4638116	23403	A	G	0,99976	2020-07-25	United Kingdom
S_1214_G	S	1214	ERR4638116	25202	T	G	0,0524309	2020-07-25	United Kingdom
N_203_K	N	203	ERR4638116	28881	G	A	0,998057	2020-07-25	United Kingdom
N_204_R	N	204	ERR4638116	28883	G	C	0,999892	2020-07-25	United Kingdom
ORF1ab_771_C	ORF1ab	771	ERR4638117	2576	A	T	0,932489	2020-07-23	United Kingdom
ORF1ab_1637_I	ORF1ab	1637	ERR4638117	5175	C	T	0,999532	2020-07-23	United Kingdom
ORF1ab_2046_S	ORF1ab	2046	ERR4638117	6401	C	T	0,999781	2020-07-23	United Kingdom
ORF1ab_314_L	ORF1ab	314	ERR4638117	14408	C	T	0,999587	2020-07-23	United Kingdom
S_614_G	S	614	ERR4638117	23403	A	G	0,999837	2020-07-23	United Kingdom
S_1214_G	S	1214	ERR4638117	25202	T	G	0,0815609	2020-07-23	United Kingdom
N_203_K	N	203	ERR4638117	28881	G	A	0,998857	2020-07-23	United Kingdom
N_204_R	N	204	ERR4638117	28883	G	C	0,999787	2020-07-23	United Kingdom
ORF1ab_771_C	ORF1ab	771	ERR4638124	2576	A	T	0,945662	2020-07-27	United Kingdom
ORF1ab_1637_I	ORF1ab	1637	ERR4638124	5175	C	T	0,999562	2020-07-27	United Kingdom
ORF1ab_2046_S	ORF1ab	2046	ERR4638124	6401	C	T	0,999856	2020-07-27	United Kingdom
ORF1ab_314_L	ORF1ab	314	ERR4638124	14408	C	T	0,998507	2020-07-27	United Kingdom
S_614_G	S	614	ERR4638124	23403	A	G	0,999846	2020-07-27	United Kingdom
S_1214_G	S	1214	ERR4638124	25202	T	G	0,083188	2020-07-27	United Kingdom
N_203_K	N	203	ERR4638124	28881	G	A	0,998746	2020-07-27	United Kingdom
N_204_R	N	204	ERR4638124	28883	G	C	0,999758	2020-07-27	United Kingdom
ORF1ab_561_A	ORF1ab	561	ERR4638125	1947	T	C	0,999378	2020-07-23	United Kingdom
ORF1ab_569_T	ORF1ab	569	ERR4638125	1971	T	C	0,999839	2020-07-23	United Kingdom
ORF1ab_314_L	ORF1ab	314	ERR4638125	14408	C	T	0,999176	2020-07-23	United Kingdom
S_614_G	S	614	ERR4638125	23403	A	G	0,999865	2020-07-23	United Kingdom
S_793_L	S	793	ERR4638125	23940	C	T	0,99925	2020-07-23	United Kingdom
S_892_V	S	892	ERR4638125	24237	C	T	0,0813848	2020-07-23	United Kingdom
S_1214_G	S	1214	ERR4638125	25202	T	G	0,0798565	2020-07-23	United Kingdom
ORF3a_57_H	ORF3a	57	ERR4638125	25563	G	T	0,999385	2020-07-23	United Kingdom
N_194_L	N	194	ERR4638125	28854	C	T	0,998861	2020-07-23	United Kingdom
ORF1ab_771_C	ORF1ab	771	ERR4638129	2576	A	T	0,975987	2020-07-22	United Kingdom
ORF1ab_1637_I	ORF1ab	1637	ERR4638129	5175	C	T	0,999612	2020-07-22	United Kingdom
ORF1ab_2046_S	ORF1ab	2046	ERR4638129	6401	C	T	0,999967	2020-07-22	United Kingdom
ORF1ab_314_L	ORF1ab	314	ERR4638129	14408	C	T	0,999492	2020-07-22	United Kingdom
ORF1ab_2333_G	ORF1ab	2333	ERR4638129	20465	A	G	0,0685921	2020-07-22	United Kingdom
S_614_G	S	614	ERR4638129	23403	A	G	0,999897	2020-07-22	United Kingdom
S_1214_G	S	1214	ERR4638129	25202	T	G	0,0890144	2020-07-22	United Kingdom
N_203_K	N	203	ERR4638129	28881	G	A	0,998401	2020-07-22	United Kingdom
N_204_R	N	204	ERR4638129	28883	G	C	0,99946	2020-07-22	United Kingdom
ORF1ab_120_N	ORF1ab	120	ERR4638134	625	G	T	0,999842	2020-07-23	United Kingdom
ORF1ab_839_NA	ORF1ab	839	ERR4638134	2782	G	-AATA	0,238576	2020-07-23	United Kingdom
ORF1ab_314_L	ORF1ab	314	ERR4638134	14408	C	T	0,999639	2020-07-23	United Kingdom
ORF1ab_1092_F	ORF1ab	1092	ERR4638134	16741	G	T	1	2020-07-23	United Kingdom
S_614_G	S	614	ERR4638134	23403	A	G	0,999918	2020-07-23	United Kingdom
S_765_L	S	765	ERR4638134	23856	G	T	0,0516827	2020-07-23	United Kingdom
S_1214_G	S	1214	ERR4638134	25202	T	G	0,0791747	2020-07-23	United Kingdom
N_203_K	N	203	ERR4638134	28881	G	A	0,99902	2020-07-23	United Kingdom
N_204_R	N	204	ERR4638134	28883	G	C	0,999631	2020-07-23	United Kingdom
ORF1ab_498_V	ORF1ab	498	ERR4638135	1758	C	T	0,999734	2020-07-21	United Kingdom
ORF1ab_314_L	ORF1ab	314	ERR4638135	14408	C	T	0,999229	2020-07-21	United Kingdom
ORF1ab_657_I	ORF1ab	657	ERR4638135	15438	G	T	0,998683	2020-07-21	United Kingdom
S_3_NA	S	3	ERR4638135	21569	G	+T	0,176991	2020-07-21	United Kingdom
S_5_F	S	5	ERR4638135	21575	C	T	0,989603	2020-07-21	United Kingdom
S_614_G	S	614	ERR4638135	23403	A	G	0,999837	2020-07-21	United Kingdom
S_1214_G	S	1214	ERR4638135	25202	T	G	0,0566667	2020-07-21	United Kingdom
ORF3a_131_C	ORF3a	131	ERR4638135	25785	G	T	1	2020-07-21	United Kingdom
N_203_K	N	203	ERR4638135	28881	G	A	0,998081	2020-07-21	United Kingdom
N_204_R	N	204	ERR4638135	28883	G	C	0,999643	2020-07-21	United Kingdom
ORF1ab_399_E	ORF1ab	399	ERR4638141	1460	A	G	0,119094	2020-07-23	United Kingdom
ORF1ab_538_L	ORF1ab	538	ERR4638141	1878	C	T	0,999688	2020-07-23	United Kingdom
ORF1ab_3660_M	ORF1ab	3660	ERR4638141	11243	G	A	0,0701413	2020-07-23	United Kingdom
ORF1ab_314_L	ORF1ab	314	ERR4638141	14408	C	T	0,999562	2020-07-23	United Kingdom
ORF1ab_1021_NA	ORF1ab	1021	ERR4638141	16528	G	-TT	0,0625663	2020-07-23	United Kingdom
ORF1ab_1076_A	ORF1ab	1076	ERR4638141	16693	A	G	0,0616438	2020-07-23	United Kingdom
ORF1ab_2679_T	ORF1ab	2679	ERR4638141	21503	T	C	0,200935	2020-07-23	United Kingdom
S_614_G	S	614	ERR4638141	23403	A	G	0,999477	2020-07-23	United Kingdom
S_1214_G	S	1214	ERR4638141	25202	T	G	0,0612813	2020-07-23	United Kingdom
N_203_K	N	203	ERR4638141	28881	G	A	0,996906	2020-07-23	United Kingdom
N_204_R	N	204	ERR4638141	28883	G	C	0,999406	2020-07-23	United Kingdom
ORF1ab_771_C	ORF1ab	771	ERR4638148	2576	A	T	0,972298	2020-07-23	United Kingdom
ORF1ab_1637_I	ORF1ab	1637	ERR4638148	5175	C	T	0,999592	2020-07-23	United Kingdom
ORF1ab_2046_S	ORF1ab	2046	ERR4638148	6401	C	T	0,999823	2020-07-23	United Kingdom
ORF1ab_314_L	ORF1ab	314	ERR4638148	14408	C	T	0,998758	2020-07-23	United Kingdom
S_614_G	S	614	ERR4638148	23403	A	G	0,999813	2020-07-23	United Kingdom
S_1214_G	S	1214	ERR4638148	25202	T	G	0,0716208	2020-07-23	United Kingdom
N_203_K	N	203	ERR4638148	28881	G	A	0,9963	2020-07-23	United Kingdom
N_204_R	N	204	ERR4638148	28883	G	C	0,999764	2020-07-23	United Kingdom
ORF1ab_771_C	ORF1ab	771	ERR4638152	2576	A	T	0,956275	2020-07-23	United Kingdom
ORF1ab_1637_I	ORF1ab	1637	ERR4638152	5175	C	T	0,999762	2020-07-23	United Kingdom
ORF1ab_2046_S	ORF1ab	2046	ERR4638152	6401	C	T	0,999777	2020-07-23	United Kingdom
ORF1ab_314_L	ORF1ab	314	ERR4638152	14408	C	T	0,999362	2020-07-23	United Kingdom
S_614_G	S	614	ERR4638152	23403	A	G	0,999929	2020-07-23	United Kingdom
S_1214_G	S	1214	ERR4638152	25202	T	G	0,0830893	2020-07-23	United Kingdom
N_203_K	N	203	ERR4638152	28881	G	A	0,997726	2020-07-23	United Kingdom
N_204_R	N	204	ERR4638152	28883	G	C	0,999879	2020-07-23	United Kingdom
ORF1ab_314_L	ORF1ab	314	ERR4638154	14408	C	T	0,997405	2020-07-14	United Kingdom
S_614_G	S	614	ERR4638154	23403	A	G	0,999826	2020-07-14	United Kingdom
S_1214_G	S	1214	ERR4638154	25202	T	G	0,136689	2020-07-14	United Kingdom
S_1255_*	S	1255	ERR4638154	25325	A	T	0,0945496	2020-07-14	United Kingdom
M_64_NA	M	64	ERR4638154	26713	G	-T	0,0543473	2020-07-14	United Kingdom
M_67_NA	M	67	ERR4638154	26721	C	-TT	0,0663703	2020-07-14	United Kingdom
N_203_K	N	203	ERR4638154	28881	G	A	0,997812	2020-07-14	United Kingdom
N_204_R	N	204	ERR4638154	28883	G	C	0,999764	2020-07-14	United Kingdom
ORF1ab_430_S	ORF1ab	430	ERR4638156	1554	A	G	0,999725	2020-07-17	United Kingdom
ORF1ab_1748_M	ORF1ab	1748	ERR4638156	5507	T	A	0,999831	2020-07-17	United Kingdom
ORF1ab_2754_I	ORF1ab	2754	ERR4638156	8525	G	A	0,999908	2020-07-17	United Kingdom
ORF1ab_3603_NA	ORF1ab	3603	ERR4638156	11074	C	+T	0,0735758	2020-07-17	United Kingdom
ORF1ab_3606_NA	ORF1ab	3606	ERR4638156	11082	T	-G	0,119264	2020-07-17	United Kingdom
ORF1ab_3606_F	ORF1ab	3606	ERR4638156	11083	G	T	0,999819	2020-07-17	United Kingdom
ORF1ab_314_L	ORF1ab	314	ERR4638156	14408	C	T	0,998571	2020-07-17	United Kingdom
S_18_F	S	18	ERR4638156	21614	C	T	0,999684	2020-07-17	United Kingdom
S_614_G	S	614	ERR4638156	23403	A	G	0,999822	2020-07-17	United Kingdom
S_1214_G	S	1214	ERR4638156	25202	T	G	0,121618	2020-07-17	United Kingdom
S_1255_*	S	1255	ERR4638156	25325	A	T	0,103865	2020-07-17	United Kingdom
N_194_L	N	194	ERR4638156	28854	C	T	0,999286	2020-07-17	United Kingdom
ORF1ab_203_Y	ORF1ab	203	ERR4638157	872	G	T	0,998305	2020-07-16	United Kingdom
ORF1ab_498_V	ORF1ab	498	ERR4638157	1758	C	T	0,0604087	2020-07-16	United Kingdom
ORF1ab_999_I	ORF1ab	999	ERR4638157	3261	C	T	0,999873	2020-07-16	United Kingdom
ORF1ab_3934_I	ORF1ab	3934	ERR4638157	12067	G	T	0,999203	2020-07-16	United Kingdom
ORF1ab_314_L	ORF1ab	314	ERR4638157	14408	C	T	0,998742	2020-07-16	United Kingdom
ORF1ab_1831_V	ORF1ab	1831	ERR4638157	18959	C	T	0,998539	2020-07-16	United Kingdom
S_614_G	S	614	ERR4638157	23403	A	G	0,999789	2020-07-16	United Kingdom
S_1214_G	S	1214	ERR4638157	25202	T	G	0,0887673	2020-07-16	United Kingdom
S_1255_*	S	1255	ERR4638157	25325	A	T	0,103357	2020-07-16	United Kingdom
M_67_NA	M	67	ERR4638157	26721	C	-TT	0,0543467	2020-07-16	United Kingdom
ORF8_18_*	ORF8	18	ERR4638157	27945	C	T	0,999603	2020-07-16	United Kingdom
ORF8_65_S	ORF8	65	ERR4638157	28086	G	T	0,999527	2020-07-16	United Kingdom
N_203_K	N	203	ERR4638157	28881	G	A	0,997906	2020-07-16	United Kingdom
N_204_R	N	204	ERR4638157	28883	G	C	0,999922	2020-07-16	United Kingdom
ORF1ab_3278_S	ORF1ab	3278	ERR4638164	10097	G	A	0,996227	2020-07-21	United Kingdom
ORF1ab_3881_L	ORF1ab	3881	ERR4638164	11906	G	C	0,999846	2020-07-21	United Kingdom
ORF1ab_3972_G	ORF1ab	3972	ERR4638164	12180	A	G	0,999724	2020-07-21	United Kingdom
ORF1ab_314_L	ORF1ab	314	ERR4638164	14408	C	T	0,999252	2020-07-21	United Kingdom
ORF1ab_1921_V	ORF1ab	1921	ERR4638164	19228	A	G	0,997257	2020-07-21	United Kingdom
S_614_G	S	614	ERR4638164	23403	A	G	0,999811	2020-07-21	United Kingdom
S_1214_G	S	1214	ERR4638164	25202	T	G	0,098993	2020-07-21	United Kingdom
S_1255_*	S	1255	ERR4638164	25325	A	T	0,0520741	2020-07-21	United Kingdom
ORF3a_269_M	ORF3a	269	ERR4638164	26198	C	T	0,997992	2020-07-21	United Kingdom
M_64_NA	M	64	ERR4638164	26713	G	-T	0,0752696	2020-07-21	United Kingdom
M_67_NA	M	67	ERR4638164	26721	C	-TT	0,0829202	2020-07-21	United Kingdom
N_103_Y	N	103	ERR4638164	28580	G	T	0,998779	2020-07-21	United Kingdom
N_203_K	N	203	ERR4638164	28881	G	A	0,997491	2020-07-21	United Kingdom
N_204_R	N	204	ERR4638164	28883	G	C	0,999609	2020-07-21	United Kingdom
N_383_L	N	383	ERR4638164	29421	C	T	0,999867	2020-07-21	United Kingdom
ORF1ab_1095_E	ORF1ab	1095	ERR4638166	3549	G	A	0,999696	2020-07-16	United Kingdom
ORF1ab_3334_S	ORF1ab	3334	ERR4638166	10265	G	A	0,997871	2020-07-16	United Kingdom
ORF1ab_3379_V	ORF1ab	3379	ERR4638166	10401	C	T	0,999725	2020-07-16	United Kingdom
ORF1ab_314_L	ORF1ab	314	ERR4638166	14408	C	T	0,99934	2020-07-16	United Kingdom
ORF1ab_2691_I	ORF1ab	2691	ERR4638166	21538	G	A	0,999483	2020-07-16	United Kingdom
S_614_G	S	614	ERR4638166	23403	A	G	0,999829	2020-07-16	United Kingdom
S_1214_G	S	1214	ERR4638166	25202	T	G	0,11401	2020-07-16	United Kingdom
S_1255_*	S	1255	ERR4638166	25325	A	T	0,12563	2020-07-16	United Kingdom
N_203_K	N	203	ERR4638166	28881	G	A	0,998329	2020-07-16	United Kingdom
N_204_R	N	204	ERR4638166	28883	G	C	0,999805	2020-07-16	United Kingdom
ORF1ab_374_Y	ORF1ab	374	ERR4638170	1385	C	T	0,999436	2020-07-18	United Kingdom
ORF1ab_314_L	ORF1ab	314	ERR4638170	14408	C	T	0,998977	2020-07-18	United Kingdom
S_614_G	S	614	ERR4638170	23403	A	G	0,999742	2020-07-18	United Kingdom
S_936_Y	S	936	ERR4638170	24368	G	T	0,999434	2020-07-18	United Kingdom
S_1214_G	S	1214	ERR4638170	25202	T	G	0,10472	2020-07-18	United Kingdom
S_1255_*	S	1255	ERR4638170	25325	A	T	0,144539	2020-07-18	United Kingdom
N_203_K	N	203	ERR4638170	28881	G	A	0,99743	2020-07-18	United Kingdom
N_204_R	N	204	ERR4638170	28883	G	C	0,999768	2020-07-18	United Kingdom
ORF1ab_57_G	ORF1ab	57	ERR4638171	435	A	G	0,999594	2020-07-13	United Kingdom
ORF1ab_391_F	ORF1ab	391	ERR4638171	1437	C	T	0,99906	2020-07-13	United Kingdom
ORF1ab_314_L	ORF1ab	314	ERR4638171	14408	C	T	0,999437	2020-07-13	United Kingdom
ORF1ab_1687_C	ORF1ab	1687	ERR4638171	18526	C	T	0,0637822	2020-07-13	United Kingdom
S_212_I	S	212	ERR4638171	22196	T	A	0,309322	2020-07-13	United Kingdom
S_614_G	S	614	ERR4638171	23403	A	G	0,999868	2020-07-13	United Kingdom
S_698_L	S	698	ERR4638171	23655	C	T	0,999477	2020-07-13	United Kingdom
S_1214_G	S	1214	ERR4638171	25202	T	G	0,116363	2020-07-13	United Kingdom
S_1255_*	S	1255	ERR4638171	25325	A	T	0,0806273	2020-07-13	United Kingdom
M_64_NA	M	64	ERR4638171	26713	G	-T	0,0903877	2020-07-13	United Kingdom
M_67_NA	M	67	ERR4638171	26721	C	-TT	0,0998211	2020-07-13	United Kingdom
N_203_K	N	203	ERR4638171	28881	G	A	0,997246	2020-07-13	United Kingdom
N_204_R	N	204	ERR4638171	28883	G	C	0,999441	2020-07-13	United Kingdom
ORF1ab_1021_R	ORF1ab	1021	ERR4638172	3327	A	G	0,999571	2020-07-12	United Kingdom
ORF1ab_1102_G	ORF1ab	1102	ERR4638172	3569	A	G	0,999904	2020-07-12	United Kingdom
ORF1ab_314_L	ORF1ab	314	ERR4638172	14408	C	T	0,999215	2020-07-12	United Kingdom
ORF1ab_741_C	ORF1ab	741	ERR4638172	15688	C	T	0,999744	2020-07-12	United Kingdom
ORF1ab_2264_I	ORF1ab	2264	ERR4638172	20257	T	A	0,0555556	2020-07-12	United Kingdom
ORF1ab_2266_G	ORF1ab	2266	ERR4638172	20264	A	G	0,0514019	2020-07-12	United Kingdom
S_614_G	S	614	ERR4638172	23403	A	G	0,999874	2020-07-12	United Kingdom
S_1214_G	S	1214	ERR4638172	25202	T	G	0,0988863	2020-07-12	United Kingdom
S_1255_*	S	1255	ERR4638172	25325	A	T	0,110958	2020-07-12	United Kingdom
M_2_V	M	2	ERR4638172	26527	C	T	0,983732	2020-07-12	United Kingdom
N_40_C	N	40	ERR4638172	28391	C	T	0,999819	2020-07-12	United Kingdom
N_203_K	N	203	ERR4638172	28881	G	A	0,998003	2020-07-12	United Kingdom
N_204_R	N	204	ERR4638172	28883	G	C	0,999891	2020-07-12	United Kingdom
ORF1ab_280_L	ORF1ab	280	ERR4638173	1103	A	T	0,999538	2020-07-15	United Kingdom
ORF1ab_1022_NA	ORF1ab	1022	ERR4638173	3330	C	-TATTGAAGTGAA	0,679304	2020-07-15	United Kingdom
ORF1ab_314_L	ORF1ab	314	ERR4638173	14408	C	T	0,998391	2020-07-15	United Kingdom
S_307_I	S	307	ERR4638173	22482	C	T	0,99941	2020-07-15	United Kingdom
S_614_G	S	614	ERR4638173	23403	A	G	0,999808	2020-07-15	United Kingdom
S_1214_G	S	1214	ERR4638173	25202	T	G	0,136212	2020-07-15	United Kingdom
S_1255_*	S	1255	ERR4638173	25325	A	T	0,115854	2020-07-15	United Kingdom
M_64_NA	M	64	ERR4638173	26713	G	-T	0,0787551	2020-07-15	United Kingdom
M_67_NA	M	67	ERR4638173	26721	C	-TT	0,124665	2020-07-15	United Kingdom
M_212_G	M	212	ERR4638173	27156	A	G	0,997404	2020-07-15	United Kingdom
N_205_I	N	205	ERR4638173	28887	C	T	0,998783	2020-07-15	United Kingdom
ORF1ab_3278_S	ORF1ab	3278	ERR4638177	10097	G	A	0,981516	2020-07-20	United Kingdom
ORF1ab_176_S	ORF1ab	176	ERR4638177	13993	G	T	0,999805	2020-07-20	United Kingdom
ORF1ab_314_L	ORF1ab	314	ERR4638177	14408	C	T	0,999526	2020-07-20	United Kingdom
ORF1ab_1219_S	ORF1ab	1219	ERR4638177	17122	G	T	0,999688	2020-07-20	United Kingdom
S_614_G	S	614	ERR4638177	23403	A	G	0,999912	2020-07-20	United Kingdom
S_1214_G	S	1214	ERR4638177	25202	T	G	0,107547	2020-07-20	United Kingdom
S_1255_*	S	1255	ERR4638177	25325	A	T	0,178812	2020-07-20	United Kingdom
M_67_NA	M	67	ERR4638177	26721	C	-TT	0,051777	2020-07-20	United Kingdom
N_203_K	N	203	ERR4638177	28881	G	A	0,998893	2020-07-20	United Kingdom
N_204_R	N	204	ERR4638177	28883	G	C	0,999579	2020-07-20	United Kingdom
ORF1ab_519_S	ORF1ab	519	ERR4638179	1820	G	A	0,0789447	2020-07-14	United Kingdom
ORF1ab_3603_NA	ORF1ab	3603	ERR4638179	11074	C	+T	0,084041	2020-07-14	United Kingdom
ORF1ab_3606_NA	ORF1ab	3606	ERR4638179	11082	T	-G	0,131822	2020-07-14	United Kingdom
ORF1ab_3606_F	ORF1ab	3606	ERR4638179	11083	G	T	0,99976	2020-07-14	United Kingdom
ORF1ab_314_L	ORF1ab	314	ERR4638179	14408	C	T	0,999523	2020-07-14	United Kingdom
ORF1ab_356_K	ORF1ab	356	ERR4638179	14534	G	A	0,0547524	2020-07-14	United Kingdom
S_479_S	S	479	ERR4638179	22997	C	T	0,9989	2020-07-14	United Kingdom
S_614_G	S	614	ERR4638179	23403	A	G	0,999801	2020-07-14	United Kingdom
S_1214_G	S	1214	ERR4638179	25202	T	G	0,0978232	2020-07-14	United Kingdom
S_1255_*	S	1255	ERR4638179	25325	A	T	0,0668761	2020-07-14	United Kingdom
M_64_NA	M	64	ERR4638179	26713	G	-T	0,0801501	2020-07-14	United Kingdom
M_67_NA	M	67	ERR4638179	26721	C	-TT	0,0898758	2020-07-14	United Kingdom
ORF1ab_2015_R	ORF1ab	2015	ERR4638181	6308	A	C	0,999136	2020-07-21	United Kingdom
ORF1ab_314_L	ORF1ab	314	ERR4638181	14408	C	T	0,998934	2020-07-21	United Kingdom
ORF1ab_2610_S	ORF1ab	2610	ERR4638181	21295	G	A	0,998471	2020-07-21	United Kingdom
ORF1ab_2610_D	ORF1ab	2610	ERR4638181	21296	G	A	0,99976	2020-07-21	United Kingdom
S_614_G	S	614	ERR4638181	23403	A	G	0,999957	2020-07-21	United Kingdom
S_1214_G	S	1214	ERR4638181	25202	T	G	0,0971195	2020-07-21	United Kingdom
S_1255_*	S	1255	ERR4638181	25325	A	T	0,163065	2020-07-21	United Kingdom
ORF3a_134_L	ORF3a	134	ERR4638181	25793	G	T	0,999578	2020-07-21	United Kingdom
M_64_NA	M	64	ERR4638181	26713	G	-T	0,0661975	2020-07-21	United Kingdom
M_67_NA	M	67	ERR4638181	26721	C	-TT	0,0824825	2020-07-21	United Kingdom
N_203_K	N	203	ERR4638181	28881	G	A	0,997457	2020-07-21	United Kingdom
N_204_R	N	204	ERR4638181	28883	G	C	0,999882	2020-07-21	United Kingdom
ORF1ab_3334_S	ORF1ab	3334	ERR4638184	10265	G	A	0,997915	2020-07-17	United Kingdom
ORF1ab_314_L	ORF1ab	314	ERR4638184	14408	C	T	0,998904	2020-07-17	United Kingdom
ORF1ab_2691_I	ORF1ab	2691	ERR4638184	21538	G	A	0,998838	2020-07-17	United Kingdom
S_614_G	S	614	ERR4638184	23403	A	G	0,999851	2020-07-17	United Kingdom
S_1214_G	S	1214	ERR4638184	25202	T	G	0,107176	2020-07-17	United Kingdom
S_1255_*	S	1255	ERR4638184	25325	A	T	0,127365	2020-07-17	United Kingdom
ORF3a_16_N	ORF3a	16	ERR4638184	25440	G	T	0,999813	2020-07-17	United Kingdom
M_64_NA	M	64	ERR4638184	26713	G	-T	0,0578231	2020-07-17	United Kingdom
M_67_NA	M	67	ERR4638184	26721	C	-TT	0,0691716	2020-07-17	United Kingdom
N_203_K	N	203	ERR4638184	28881	G	A	0,997669	2020-07-17	United Kingdom
N_204_R	N	204	ERR4638184	28883	G	C	0,999746	2020-07-17	United Kingdom
ORF1ab_265_I	ORF1ab	265	ERR4638187	1059	C	T	0,999602	2020-07-15	United Kingdom
ORF1ab_1397_V	ORF1ab	1397	ERR4638187	4455	C	T	0,998883	2020-07-15	United Kingdom
ORF1ab_2344_S	ORF1ab	2344	ERR4638187	7295	G	T	0,999773	2020-07-15	United Kingdom
ORF1ab_314_L	ORF1ab	314	ERR4638187	14408	C	T	0,999296	2020-07-15	United Kingdom
S_190_G	S	190	ERR4638187	22130	A	G	0,0555556	2020-07-15	United Kingdom
S_614_G	S	614	ERR4638187	23403	A	G	0,999715	2020-07-15	United Kingdom
S_706_S	S	706	ERR4638187	23678	G	T	0,999729	2020-07-15	United Kingdom
S_1214_G	S	1214	ERR4638187	25202	T	G	0,091785	2020-07-15	United Kingdom
S_1255_*	S	1255	ERR4638187	25325	A	T	0,144036	2020-07-15	United Kingdom
ORF3a_44_V	ORF3a	44	ERR4638187	25523	G	T	0,999505	2020-07-15	United Kingdom
ORF3a_57_H	ORF3a	57	ERR4638187	25563	G	T	0,999448	2020-07-15	United Kingdom
N_25_C	N	25	ERR4638187	28346	G	T	0,999447	2020-07-15	United Kingdom
N_215_V	N	215	ERR4638187	28917	G	T	0,999654	2020-07-15	United Kingdom
N_325_I	N	325	ERR4638187	29247	C	T	0,998438	2020-07-15	United Kingdom
ORF1ab_1305_N	ORF1ab	1305	ERR4638189	4180	G	T	0,999815	2020-07-15	United Kingdom
ORF1ab_1473_V	ORF1ab	1473	ERR4638189	4683	C	T	0,999445	2020-07-15	United Kingdom
ORF1ab_3644_F	ORF1ab	3644	ERR4638189	11195	C	T	0,999459	2020-07-15	United Kingdom
ORF1ab_314_L	ORF1ab	314	ERR4638189	14408	C	T	0,998259	2020-07-15	United Kingdom
ORF1ab_467_I	ORF1ab	467	ERR4638189	14866	G	A	0,999534	2020-07-15	United Kingdom
S_614_G	S	614	ERR4638189	23403	A	G	0,999787	2020-07-15	United Kingdom
S_892_V	S	892	ERR4638189	24237	C	T	0,0624187	2020-07-15	United Kingdom
S_1214_G	S	1214	ERR4638189	25202	T	G	0,0940334	2020-07-15	United Kingdom
S_1255_*	S	1255	ERR4638189	25325	A	T	0,152407	2020-07-15	United Kingdom
M_67_NA	M	67	ERR4638189	26721	C	-TT	0,0525726	2020-07-15	United Kingdom
N_203_K	N	203	ERR4638189	28881	G	A	0,998068	2020-07-15	United Kingdom
N_204_R	N	204	ERR4638189	28883	G	C	0,999353	2020-07-15	United Kingdom
ORF1ab_771_C	ORF1ab	771	ERR4638196	2576	A	T	0,993985	2020-07-22	United Kingdom
ORF1ab_1637_I	ORF1ab	1637	ERR4638196	5175	C	T	0,999276	2020-07-22	United Kingdom
ORF1ab_2046_S	ORF1ab	2046	ERR4638196	6401	C	T	0,999808	2020-07-22	United Kingdom
ORF1ab_314_L	ORF1ab	314	ERR4638196	14408	C	T	0,998352	2020-07-22	United Kingdom
S_614_G	S	614	ERR4638196	23403	A	G	0,99984	2020-07-22	United Kingdom
S_1214_G	S	1214	ERR4638196	25202	T	G	0,127324	2020-07-22	United Kingdom
S_1255_*	S	1255	ERR4638196	25325	A	T	0,126221	2020-07-22	United Kingdom
M_64_NA	M	64	ERR4638196	26713	G	-T	0,0562494	2020-07-22	United Kingdom
M_67_NA	M	67	ERR4638196	26721	C	-TT	0,069537	2020-07-22	United Kingdom
N_203_K	N	203	ERR4638196	28881	G	A	0,998635	2020-07-22	United Kingdom
N_204_R	N	204	ERR4638196	28883	G	C	0,999907	2020-07-22	United Kingdom
ORF1ab_3278_S	ORF1ab	3278	ERR4638203	10097	G	A	0,988535	2020-07-14	United Kingdom
ORF1ab_176_S	ORF1ab	176	ERR4638203	13993	G	T	0,999834	2020-07-14	United Kingdom
ORF1ab_314_L	ORF1ab	314	ERR4638203	14408	C	T	0,998233	2020-07-14	United Kingdom
ORF1ab_1219_S	ORF1ab	1219	ERR4638203	17122	G	T	0,999849	2020-07-14	United Kingdom
S_614_G	S	614	ERR4638203	23403	A	G	0,999783	2020-07-14	United Kingdom
S_1214_G	S	1214	ERR4638203	25202	T	G	0,0981093	2020-07-14	United Kingdom
S_1255_*	S	1255	ERR4638203	25325	A	T	0,103997	2020-07-14	United Kingdom
M_64_NA	M	64	ERR4638203	26713	G	-T	0,0862054	2020-07-14	United Kingdom
M_67_NA	M	67	ERR4638203	26721	C	-TT	0,0993682	2020-07-14	United Kingdom
N_203_K	N	203	ERR4638203	28881	G	A	0,997922	2020-07-14	United Kingdom
N_204_R	N	204	ERR4638203	28883	G	C	0,999633	2020-07-14	United Kingdom
ORF1ab_206_V	ORF1ab	206	ERR4638204	882	C	T	0,999512	2020-07-22	United Kingdom
ORF1ab_314_L	ORF1ab	314	ERR4638204	14408	C	T	0,998804	2020-07-22	United Kingdom
ORF1ab_1979_Y	ORF1ab	1979	ERR4638204	19402	C	T	0,998676	2020-07-22	United Kingdom
S_69_Y	S	69	ERR4638204	21767	C	T	0,999745	2020-07-22	United Kingdom
S_614_G	S	614	ERR4638204	23403	A	G	0,999897	2020-07-22	United Kingdom
S_1214_G	S	1214	ERR4638204	25202	T	G	0,10392	2020-07-22	United Kingdom
S_1255_*	S	1255	ERR4638204	25325	A	T	0,0777945	2020-07-22	United Kingdom
ORF3a_57_H	ORF3a	57	ERR4638204	25563	G	T	0,99921	2020-07-22	United Kingdom
N_211_V	N	211	ERR4638204	28905	C	T	0,999621	2020-07-22	United Kingdom
ORF1ab_314_L	ORF1ab	314	ERR4638207	14408	C	T	0,999517	2020-07-22	United Kingdom
S_21_I	S	21	ERR4638207	21624	G	T	0,99986	2020-07-22	United Kingdom
S_614_G	S	614	ERR4638207	23403	A	G	0,99977	2020-07-22	United Kingdom
S_1214_G	S	1214	ERR4638207	25202	T	G	0,10668	2020-07-22	United Kingdom
S_1255_*	S	1255	ERR4638207	25325	A	T	0,163309	2020-07-22	United Kingdom
ORF7b_41_F	ORF7b	41	ERR4638207	27877	G	T	0,999806	2020-07-22	United Kingdom
N_84_V	N	84	ERR4638207	28523	A	G	0,999841	2020-07-22	United Kingdom
N_203_K	N	203	ERR4638207	28881	G	A	0,998764	2020-07-22	United Kingdom
N_204_R	N	204	ERR4638207	28883	G	C	1	2020-07-22	United Kingdom
ORF1ab_498_V	ORF1ab	498	ERR4638209	1758	C	T	0,999397	2020-07-22	United Kingdom
ORF1ab_1586_I	ORF1ab	1586	ERR4638209	5023	G	T	0,999618	2020-07-22	United Kingdom
ORF1ab_314_L	ORF1ab	314	ERR4638209	14408	C	T	0,9989	2020-07-22	United Kingdom
ORF1ab_657_I	ORF1ab	657	ERR4638209	15438	G	T	0,998091	2020-07-22	United Kingdom
S_225_Q	S	225	ERR4638209	22236	C	A	0,0550725	2020-07-22	United Kingdom
S_614_G	S	614	ERR4638209	23403	A	G	0,999758	2020-07-22	United Kingdom
S_1214_G	S	1214	ERR4638209	25202	T	G	0,122258	2020-07-22	United Kingdom
S_1255_*	S	1255	ERR4638209	25325	A	T	0,112262	2020-07-22	United Kingdom
ORF3a_131_C	ORF3a	131	ERR4638209	25785	G	T	0,999797	2020-07-22	United Kingdom
M_64_NA	M	64	ERR4638209	26713	G	-T	0,0795053	2020-07-22	United Kingdom
M_67_NA	M	67	ERR4638209	26721	C	-TT	0,098615	2020-07-22	United Kingdom
N_203_K	N	203	ERR4638209	28881	G	A	0,99775	2020-07-22	United Kingdom
N_204_R	N	204	ERR4638209	28883	G	C	0,999845	2020-07-22	United Kingdom
ORF1ab_314_L	ORF1ab	314	ERR4638210	14408	C	T	0,999565	2020-07-26	United Kingdom
ORF1ab_2328_S	ORF1ab	2328	ERR4638210	20450	A	G	0,0666667	2020-07-26	United Kingdom
ORF1ab_2333_G	ORF1ab	2333	ERR4638210	20465	A	G	0,240122	2020-07-26	United Kingdom
S_239_H	S	239	ERR4638210	22279	A	T	0,0974359	2020-07-26	United Kingdom
S_614_G	S	614	ERR4638210	23403	A	G	0,999873	2020-07-26	United Kingdom
S_1214_G	S	1214	ERR4638210	25202	T	G	0,132639	2020-07-26	United Kingdom
S_1255_*	S	1255	ERR4638210	25325	A	T	0,233149	2020-07-26	United Kingdom
M_64_NA	M	64	ERR4638210	26713	G	-T	0,0885255	2020-07-26	United Kingdom
M_67_NA	M	67	ERR4638210	26721	C	-TT	0,106931	2020-07-26	United Kingdom
N_203_K	N	203	ERR4638210	28881	G	A	0,997763	2020-07-26	United Kingdom
N_204_R	N	204	ERR4638210	28883	G	C	0,999861	2020-07-26	United Kingdom
ORF1ab_1554_A	ORF1ab	1554	ERR4638213	4926	A	C	0,999674	2020-07-20	United Kingdom
ORF1ab_314_L	ORF1ab	314	ERR4638213	14408	C	T	0,998476	2020-07-20	United Kingdom
ORF1ab_1573_V	ORF1ab	1573	ERR4638213	18184	A	G	0,999657	2020-07-20	United Kingdom
S_21_I	S	21	ERR4638213	21624	G	T	0,999563	2020-07-20	United Kingdom
S_614_G	S	614	ERR4638213	23403	A	G	0,999793	2020-07-20	United Kingdom
S_661_D	S	661	ERR4638213	23545	G	T	0,99957	2020-07-20	United Kingdom
S_1214_G	S	1214	ERR4638213	25202	T	G	0,113438	2020-07-20	United Kingdom
S_1255_*	S	1255	ERR4638213	25325	A	T	0,109105	2020-07-20	United Kingdom
ORF3a_103_T	ORF3a	103	ERR4638213	25699	G	A	0,999843	2020-07-20	United Kingdom
N_203_K	N	203	ERR4638213	28881	G	A	0,998494	2020-07-20	United Kingdom
N_204_R	N	204	ERR4638213	28883	G	C	0,999856	2020-07-20	United Kingdom
ORF1ab_1295_A	ORF1ab	1295	ERR4638215	4149	T	C	0,999682	2020-07-14	United Kingdom
ORF1ab_2079_NA	ORF1ab	2079	ERR4638215	6500	C	-CAG	0,997757	2020-07-14	United Kingdom
ORF1ab_2589_R	ORF1ab	2589	ERR4638215	8031	A	G	0,999895	2020-07-14	United Kingdom
ORF1ab_4087_I	ORF1ab	4087	ERR4638215	12525	C	T	0,999807	2020-07-14	United Kingdom
ORF1ab_314_L	ORF1ab	314	ERR4638215	14408	C	T	0,999383	2020-07-14	United Kingdom
ORF1ab_1352_I	ORF1ab	1352	ERR4638215	17523	G	T	0,999792	2020-07-14	United Kingdom
ORF1ab_1404_M	ORF1ab	1404	ERR4638215	17678	C	T	0,999757	2020-07-14	United Kingdom
S_614_G	S	614	ERR4638215	23403	A	G	0,999738	2020-07-14	United Kingdom
S_1214_G	S	1214	ERR4638215	25202	T	G	0,131097	2020-07-14	United Kingdom
S_1255_*	S	1255	ERR4638215	25325	A	T	0,0770903	2020-07-14	United Kingdom
ORF3a_69_C	ORF3a	69	ERR4638215	25599	G	T	0,999688	2020-07-14	United Kingdom
M_67_NA	M	67	ERR4638215	26721	C	-TT	0,0550436	2020-07-14	United Kingdom
N_203_K	N	203	ERR4638215	28881	G	A	0,998965	2020-07-14	United Kingdom
N_204_R	N	204	ERR4638215	28883	G	C	0,99987	2020-07-14	United Kingdom
ORF1ab_3603_NA	ORF1ab	3603	ERR4638217	11074	C	+T	0,0768716	2020-07-14	United Kingdom
ORF1ab_3606_NA	ORF1ab	3606	ERR4638217	11082	T	-G	0,128041	2020-07-14	United Kingdom
ORF1ab_3606_F	ORF1ab	3606	ERR4638217	11083	G	T	0,999823	2020-07-14	United Kingdom
ORF1ab_314_L	ORF1ab	314	ERR4638217	14408	C	T	0,999383	2020-07-14	United Kingdom
S_479_S	S	479	ERR4638217	22997	C	T	0,998723	2020-07-14	United Kingdom
S_614_G	S	614	ERR4638217	23403	A	G	0,999759	2020-07-14	United Kingdom
S_1214_G	S	1214	ERR4638217	25202	T	G	0,0967787	2020-07-14	United Kingdom
S_1255_*	S	1255	ERR4638217	25325	A	T	0,117405	2020-07-14	United Kingdom
ORF1ab_314_L	ORF1ab	314	ERR4638219	14408	C	T	0,998434	2020-07-19	United Kingdom
ORF1ab_976_L	ORF1ab	976	ERR4638219	16394	C	T	0,999444	2020-07-19	United Kingdom
ORF1ab_2681_G	ORF1ab	2681	ERR4638219	21509	A	G	0,999819	2020-07-19	United Kingdom
S_614_G	S	614	ERR4638219	23403	A	G	0,999799	2020-07-19	United Kingdom
S_892_V	S	892	ERR4638219	24237	C	T	0,0521595	2020-07-19	United Kingdom
S_1214_G	S	1214	ERR4638219	25202	T	G	0,116989	2020-07-19	United Kingdom
S_1255_*	S	1255	ERR4638219	25325	A	T	0,12124	2020-07-19	United Kingdom
ORF3a_172_C	ORF3a	172	ERR4638219	25906	G	T	0,998646	2020-07-19	United Kingdom
M_64_NA	M	64	ERR4638219	26713	G	-T	0,0866966	2020-07-19	United Kingdom
M_67_NA	M	67	ERR4638219	26721	C	-TT	0,112123	2020-07-19	United Kingdom
N_203_K	N	203	ERR4638219	28881	G	A	0,998487	2020-07-19	United Kingdom
N_204_R	N	204	ERR4638219	28883	G	C	1	2020-07-19	United Kingdom
ORF10_4_T	ORF10	4	ERR4638219	29568	T	C	0,999671	2020-07-19	United Kingdom
ORF1ab_265_I	ORF1ab	265	ERR4638220	1059	C	T	0,999648	2020-07-20	United Kingdom
ORF1ab_309_S	ORF1ab	309	ERR4638220	1190	C	T	0,999659	2020-07-20	United Kingdom
ORF1ab_590_F	ORF1ab	590	ERR4638220	2035	G	T	0,999597	2020-07-20	United Kingdom
ORF1ab_2613_F	ORF1ab	2613	ERR4638220	8102	G	T	0,99979	2020-07-20	United Kingdom
ORF1ab_314_L	ORF1ab	314	ERR4638220	14408	C	T	0,999387	2020-07-20	United Kingdom
S_614_G	S	614	ERR4638220	23403	A	G	0,999849	2020-07-20	United Kingdom
S_1214_G	S	1214	ERR4638220	25202	T	G	0,114973	2020-07-20	United Kingdom
S_1255_*	S	1255	ERR4638220	25325	A	T	0,148981	2020-07-20	United Kingdom
ORF3a_57_H	ORF3a	57	ERR4638220	25563	G	T	0,999364	2020-07-20	United Kingdom
N_373_R	N	373	ERR4638220	29391	A	G	0,999743	2020-07-20	United Kingdom
ORF1ab_476_T	ORF1ab	476	ERR4638223	1692	T	C	0,999709	2020-07-14	United Kingdom
ORF1ab_2836_I	ORF1ab	2836	ERR4638223	8772	C	T	0,998382	2020-07-14	United Kingdom
ORF1ab_314_L	ORF1ab	314	ERR4638223	14408	C	T	0,999337	2020-07-14	United Kingdom
S_338_L	S	338	ERR4638223	22576	T	A	0,999761	2020-07-14	United Kingdom
S_614_G	S	614	ERR4638223	23403	A	G	0,999778	2020-07-14	United Kingdom
S_1214_G	S	1214	ERR4638223	25202	T	G	0,126328	2020-07-14	United Kingdom
S_1255_*	S	1255	ERR4638223	25325	A	T	0,149771	2020-07-14	United Kingdom
ORF8_66_NA	ORF8	66	ERR4638223	28089	G	-GTT	0,0947171	2020-07-14	United Kingdom
N_203_K	N	203	ERR4638223	28881	G	A	0,997561	2020-07-14	United Kingdom
N_204_R	N	204	ERR4638223	28883	G	C	0,999845	2020-07-14	United Kingdom
ORF1ab_877_G	ORF1ab	877	ERR4638227	2895	A	G	0,999439	2020-07-16	United Kingdom
ORF1ab_4049_V	ORF1ab	4049	ERR4638227	12410	A	G	0,99986	2020-07-16	United Kingdom
ORF1ab_314_L	ORF1ab	314	ERR4638227	14408	C	T	0,998836	2020-07-16	United Kingdom
ORF1ab_1220_F	ORF1ab	1220	ERR4638227	17125	C	T	0,999844	2020-07-16	United Kingdom
ORF1ab_1774_I	ORF1ab	1774	ERR4638227	18788	C	T	0,999267	2020-07-16	United Kingdom
S_614_G	S	614	ERR4638227	23403	A	G	0,999745	2020-07-16	United Kingdom
S_1214_G	S	1214	ERR4638227	25202	T	G	0,122069	2020-07-16	United Kingdom
S_1255_*	S	1255	ERR4638227	25325	A	T	0,1088	2020-07-16	United Kingdom
ORF3a_104_L	ORF3a	104	ERR4638227	25703	C	T	0,995199	2020-07-16	United Kingdom
M_64_NA	M	64	ERR4638227	26713	G	-T	0,0620745	2020-07-16	United Kingdom
M_67_NA	M	67	ERR4638227	26721	C	-TT	0,0806109	2020-07-16	United Kingdom
ORF8_9_T	ORF8	9	ERR4638227	27919	T	C	0,0596755	2020-07-16	United Kingdom
N_203_K	N	203	ERR4638227	28881	G	A	0,997207	2020-07-16	United Kingdom
N_204_R	N	204	ERR4638227	28883	G	C	0,99976	2020-07-16	United Kingdom
N_253_D	N	253	ERR4638227	29032	G	T	0,21914	2020-07-16	United Kingdom
ORF1ab_3025_S	ORF1ab	3025	ERR4638232	9339	A	G	0,999861	2020-07-15	United Kingdom
ORF1ab_314_L	ORF1ab	314	ERR4638232	14408	C	T	0,99879	2020-07-15	United Kingdom
S_614_G	S	614	ERR4638232	23403	A	G	0,999753	2020-07-15	United Kingdom
S_1214_G	S	1214	ERR4638232	25202	T	G	0,0888169	2020-07-15	United Kingdom
S_1255_*	S	1255	ERR4638232	25325	A	T	0,123424	2020-07-15	United Kingdom
M_64_NA	M	64	ERR4638232	26713	G	-T	0,0817914	2020-07-15	United Kingdom
M_67_NA	M	67	ERR4638232	26721	C	-TT	0,102155	2020-07-15	United Kingdom
N_203_K	N	203	ERR4638232	28881	G	A	0,998341	2020-07-15	United Kingdom
N_204_R	N	204	ERR4638232	28883	G	C	0,999874	2020-07-15	United Kingdom
ORF1ab_1748_M	ORF1ab	1748	ERR4638241	5507	T	A	0,999775	2020-07-20	United Kingdom
ORF1ab_314_L	ORF1ab	314	ERR4638241	14408	C	T	0,997242	2020-07-20	United Kingdom
ORF1ab_1774_I	ORF1ab	1774	ERR4638241	18788	C	T	0,999032	2020-07-20	United Kingdom
ORF1ab_2061_L	ORF1ab	2061	ERR4638241	19648	G	T	1	2020-07-20	United Kingdom
ORF1ab_2564_A	ORF1ab	2564	ERR4638241	21158	T	C	0,999443	2020-07-20	United Kingdom
S_614_G	S	614	ERR4638241	23403	A	G	0,999832	2020-07-20	United Kingdom
S_892_V	S	892	ERR4638241	24237	C	T	0,0540658	2020-07-20	United Kingdom
S_1214_G	S	1214	ERR4638241	25202	T	G	0,0964783	2020-07-20	United Kingdom
S_1255_*	S	1255	ERR4638241	25325	A	T	0,116886	2020-07-20	United Kingdom
M_64_NA	M	64	ERR4638241	26713	G	-T	0,0555864	2020-07-20	United Kingdom
M_67_NA	M	67	ERR4638241	26721	C	-TT	0,0772385	2020-07-20	United Kingdom
N_194_L	N	194	ERR4638241	28854	C	T	0,998974	2020-07-20	United Kingdom
ORF1ab_663_K	ORF1ab	663	ERR4638253	2252	C	A	0,999465	2020-07-23	United Kingdom
ORF1ab_3660_L	ORF1ab	3660	ERR4638253	11243	G	T	0,999475	2020-07-23	United Kingdom
ORF1ab_314_L	ORF1ab	314	ERR4638253	14408	C	T	1	2020-07-23	United Kingdom
ORF1ab_405_D	ORF1ab	405	ERR4638253	14680	A	G	1	2020-07-23	United Kingdom
S_614_G	S	614	ERR4638253	23403	A	G	1	2020-07-23	United Kingdom
S_1214_G	S	1214	ERR4638253	25202	T	G	0,0868726	2020-07-23	United Kingdom
ORF7a_47_Y	ORF7a	47	ERR4638253	27532	C	T	0,999582	2020-07-23	United Kingdom
ORF8_66_V	ORF8	66	ERR4638253	28090	G	T	0,538048	2020-07-23	United Kingdom
N_194_L	N	194	ERR4638253	28854	C	T	1	2020-07-23	United Kingdom
N_271_I	N	271	ERR4638253	29085	C	T	1	2020-07-23	United Kingdom
ORF1ab_3278_S	ORF1ab	3278	ERR4638262	10097	G	A	0,99872	2020-07-24	United Kingdom
ORF1ab_4398_L	ORF1ab	4398	ERR4638262	13458	C	T	0,999571	2020-07-24	United Kingdom
ORF1ab_314_L	ORF1ab	314	ERR4638262	14408	C	T	0,998454	2020-07-24	United Kingdom
S_26_L	S	26	ERR4638262	21639	C	T	0,998763	2020-07-24	United Kingdom
S_216_I	S	216	ERR4638262	22208	C	A	0,181047	2020-07-24	United Kingdom
S_614_G	S	614	ERR4638262	23403	A	G	0,99968	2020-07-24	United Kingdom
S_1214_G	S	1214	ERR4638262	25202	T	G	0,0635914	2020-07-24	United Kingdom
ORF3a_229_I	ORF3a	229	ERR4638262	26078	C	T	0,189908	2020-07-24	United Kingdom
M_64_NA	M	64	ERR4638262	26713	G	-T	0,0737411	2020-07-24	United Kingdom
M_67_NA	M	67	ERR4638262	26721	C	-TT	0,0806171	2020-07-24	United Kingdom
N_203_K	N	203	ERR4638262	28881	G	A	0,992351	2020-07-24	United Kingdom
N_204_R	N	204	ERR4638262	28883	G	C	0,999652	2020-07-24	United Kingdom
ORF1ab_124_C	ORF1ab	124	ERR4638266	635	C	T	0,105979	2020-07-24	United Kingdom
ORF1ab_1640_S	ORF1ab	1640	ERR4638266	5183	C	T	0,0584416	2020-07-24	United Kingdom
ORF1ab_2124_I	ORF1ab	2124	ERR4638266	6636	C	T	0,999549	2020-07-24	United Kingdom
ORF1ab_314_L	ORF1ab	314	ERR4638266	14408	C	T	0,9978	2020-07-24	United Kingdom
ORF1ab_976_S	ORF1ab	976	ERR4638266	16393	C	T	0,0525523	2020-07-24	United Kingdom
S_614_G	S	614	ERR4638266	23403	A	G	0,999703	2020-07-24	United Kingdom
S_884_F	S	884	ERR4638266	24213	C	T	0,0573506	2020-07-24	United Kingdom
S_1214_G	S	1214	ERR4638266	25202	T	G	0,0810811	2020-07-24	United Kingdom
N_203_K	N	203	ERR4638266	28881	G	A	0,994318	2020-07-24	United Kingdom
N_204_R	N	204	ERR4638266	28883	G	C	1	2020-07-24	United Kingdom
ORF1ab_1021_R	ORF1ab	1021	ERR4638271	3327	A	G	0,999054	2020-07-23	United Kingdom
ORF1ab_1102_G	ORF1ab	1102	ERR4638271	3569	A	G	0,999859	2020-07-23	United Kingdom
ORF1ab_3195_G	ORF1ab	3195	ERR4638271	9848	A	G	0,938072	2020-07-23	United Kingdom
ORF1ab_4120_S	ORF1ab	4120	ERR4638271	12623	C	T	0,0802631	2020-07-23	United Kingdom
ORF1ab_4312_T	ORF1ab	4312	ERR4638271	13199	C	A	0,997219	2020-07-23	United Kingdom
ORF1ab_115_I	ORF1ab	115	ERR4638271	13812	G	T	0,999235	2020-07-23	United Kingdom
ORF1ab_314_L	ORF1ab	314	ERR4638271	14408	C	T	0,998968	2020-07-23	United Kingdom
S_614_G	S	614	ERR4638271	23403	A	G	0,999675	2020-07-23	United Kingdom
S_1214_G	S	1214	ERR4638271	25202	T	G	0,0720268	2020-07-23	United Kingdom
M_2_V	M	2	ERR4638271	26527	C	T	0,996854	2020-07-23	United Kingdom
M_64_NA	M	64	ERR4638271	26713	G	-T	0,325947	2020-07-23	United Kingdom
M_67_NA	M	67	ERR4638271	26721	C	-TT	0,478668	2020-07-23	United Kingdom
N_40_C	N	40	ERR4638271	28391	C	T	0,999506	2020-07-23	United Kingdom
N_203_K	N	203	ERR4638271	28881	G	A	0,993372	2020-07-23	United Kingdom
N_204_R	N	204	ERR4638271	28883	G	C	0,999397	2020-07-23	United Kingdom
ORF1ab_374_Y	ORF1ab	374	ERR4638281	1385	C	T	1	2020-07-22	United Kingdom
ORF1ab_4164_N	ORF1ab	4164	ERR4638281	12756	C	A	0,0702265	2020-07-22	United Kingdom
ORF1ab_314_L	ORF1ab	314	ERR4638281	14408	C	T	1	2020-07-22	United Kingdom
S_614_G	S	614	ERR4638281	23403	A	G	0,999456	2020-07-22	United Kingdom
S_936_Y	S	936	ERR4638281	24368	G	T	0,994961	2020-07-22	United Kingdom
S_1214_G	S	1214	ERR4638281	25202	T	G	0,0668151	2020-07-22	United Kingdom
N_203_K	N	203	ERR4638281	28881	G	A	1	2020-07-22	United Kingdom
N_204_R	N	204	ERR4638281	28883	G	C	1	2020-07-22	United Kingdom
ORF1ab_120_N	ORF1ab	120	ERR4638285	625	G	T	0,999813	2020-07-24	United Kingdom
ORF1ab_3261_I	ORF1ab	3261	ERR4638285	10046	G	A	0,0520274	2020-07-24	United Kingdom
ORF1ab_3602_NA	ORF1ab	3602	ERR4638285	11071	G	+T	0,147805	2020-07-24	United Kingdom
ORF1ab_3603_NA	ORF1ab	3603	ERR4638285	11073	T	-C	0,0878406	2020-07-24	United Kingdom
ORF1ab_314_L	ORF1ab	314	ERR4638285	14408	C	T	0,998635	2020-07-24	United Kingdom
ORF1ab_1092_F	ORF1ab	1092	ERR4638285	16741	G	T	0,999789	2020-07-24	United Kingdom
ORF1ab_1936_S	ORF1ab	1936	ERR4638285	19273	C	T	0,999741	2020-07-24	United Kingdom
S_614_G	S	614	ERR4638285	23403	A	G	0,99986	2020-07-24	United Kingdom
S_1214_G	S	1214	ERR4638285	25202	T	G	0,0615475	2020-07-24	United Kingdom
M_67_NA	M	67	ERR4638285	26721	C	-TT	0,0537465	2020-07-24	United Kingdom
N_203_K	N	203	ERR4638285	28881	G	A	0,990802	2020-07-24	United Kingdom
N_204_R	N	204	ERR4638285	28883	G	C	0,999626	2020-07-24	United Kingdom
ORF1ab_1305_N	ORF1ab	1305	ERR4638291	4180	G	T	0,999713	2020-07-15	United Kingdom
ORF1ab_2365_I	ORF1ab	2365	ERR4638291	7360	G	T	0,999832	2020-07-15	United Kingdom
ORF1ab_3603_NA	ORF1ab	3603	ERR4638291	11074	C	+T	0,090888	2020-07-15	United Kingdom
ORF1ab_3606_NA	ORF1ab	3606	ERR4638291	11082	T	-G	0,0869901	2020-07-15	United Kingdom
ORF1ab_3606_F	ORF1ab	3606	ERR4638291	11083	G	T	0,999748	2020-07-15	United Kingdom
ORF1ab_3644_F	ORF1ab	3644	ERR4638291	11195	C	T	0,999178	2020-07-15	United Kingdom
ORF1ab_314_L	ORF1ab	314	ERR4638291	14408	C	T	0,998821	2020-07-15	United Kingdom
S_614_G	S	614	ERR4638291	23403	A	G	0,999804	2020-07-15	United Kingdom
S_1214_G	S	1214	ERR4638291	25202	T	G	0,0955779	2020-07-15	United Kingdom
N_203_K	N	203	ERR4638291	28881	G	A	0,998467	2020-07-15	United Kingdom
N_204_R	N	204	ERR4638291	28883	G	C	0,999779	2020-07-15	United Kingdom
ORF1ab_746_A	ORF1ab	746	ERR4638296	2501	A	G	0,999769	2020-07-14	United Kingdom
ORF1ab_3434_L	ORF1ab	3434	ERR4638296	10565	G	C	0,999733	2020-07-14	United Kingdom
ORF1ab_3847_I	ORF1ab	3847	ERR4638296	11804	G	A	0,999709	2020-07-14	United Kingdom
ORF1ab_4049_V	ORF1ab	4049	ERR4638296	12410	A	G	0,999921	2020-07-14	United Kingdom
ORF1ab_314_L	ORF1ab	314	ERR4638296	14408	C	T	0,999037	2020-07-14	United Kingdom
ORF1ab_1774_I	ORF1ab	1774	ERR4638296	18788	C	T	0,999598	2020-07-14	United Kingdom
S_614_G	S	614	ERR4638296	23403	A	G	0,999766	2020-07-14	United Kingdom
S_1214_G	S	1214	ERR4638296	25202	T	G	0,102043	2020-07-14	United Kingdom
ORF3a_51_S	ORF3a	51	ERR4638296	25543	G	T	0,0595674	2020-07-14	United Kingdom
N_203_K	N	203	ERR4638296	28881	G	A	0,996983	2020-07-14	United Kingdom
N_204_R	N	204	ERR4638296	28883	G	C	0,999827	2020-07-14	United Kingdom
ORF1ab_746_A	ORF1ab	746	ERR4638297	2501	A	G	0,999671	2020-07-16	United Kingdom
ORF1ab_3434_L	ORF1ab	3434	ERR4638297	10565	G	C	0,999778	2020-07-16	United Kingdom
ORF1ab_3847_I	ORF1ab	3847	ERR4638297	11804	G	A	0,999567	2020-07-16	United Kingdom
ORF1ab_4049_V	ORF1ab	4049	ERR4638297	12410	A	G	0,999926	2020-07-16	United Kingdom
ORF1ab_314_L	ORF1ab	314	ERR4638297	14408	C	T	1	2020-07-16	United Kingdom
ORF1ab_1774_I	ORF1ab	1774	ERR4638297	18788	C	T	0,999723	2020-07-16	United Kingdom
S_614_G	S	614	ERR4638297	23403	A	G	0,999789	2020-07-16	United Kingdom
S_1214_G	S	1214	ERR4638297	25202	T	G	0,108009	2020-07-16	United Kingdom
N_203_K	N	203	ERR4638297	28881	G	A	0,998924	2020-07-16	United Kingdom
N_204_R	N	204	ERR4638297	28883	G	C	0,999875	2020-07-16	United Kingdom
ORF1ab_3728_N	ORF1ab	3728	ERR4638300	11447	G	A	0,999799	2020-07-15	United Kingdom
ORF1ab_314_L	ORF1ab	314	ERR4638300	14408	C	T	0,999731	2020-07-15	United Kingdom
S_29_I	S	29	ERR4638300	21648	C	T	0,999855	2020-07-15	United Kingdom
S_614_G	S	614	ERR4638300	23403	A	G	0,999792	2020-07-15	United Kingdom
S_1214_G	S	1214	ERR4638300	25202	T	G	0,125422	2020-07-15	United Kingdom
N_203_K	N	203	ERR4638300	28881	G	A	0,999007	2020-07-15	United Kingdom
N_204_R	N	204	ERR4638300	28883	G	C	0,99982	2020-07-15	United Kingdom
ORF1ab_265_I	ORF1ab	265	ERR4638302	1059	C	T	0,999502	2020-07-16	United Kingdom
ORF1ab_1527_L	ORF1ab	1527	ERR4638302	4844	T	C	0,162949	2020-07-16	United Kingdom
ORF1ab_3058_I	ORF1ab	3058	ERR4638302	9438	C	T	0,999862	2020-07-16	United Kingdom
ORF1ab_314_L	ORF1ab	314	ERR4638302	14408	C	T	0,999189	2020-07-16	United Kingdom
ORF1ab_813_H	ORF1ab	813	ERR4638302	15906	G	T	0,10159	2020-07-16	United Kingdom
ORF1ab_1031_S	ORF1ab	1031	ERR4638302	16558	G	T	0,999799	2020-07-16	United Kingdom
S_138_H	S	138	ERR4638302	21974	G	C	0,996521	2020-07-16	United Kingdom
S_384_L	S	384	ERR4638302	22713	C	T	0,999864	2020-07-16	United Kingdom
S_614_G	S	614	ERR4638302	23403	A	G	0,999774	2020-07-16	United Kingdom
S_1214_G	S	1214	ERR4638302	25202	T	G	0,0843678	2020-07-16	United Kingdom
ORF3a_254_NA	ORF3a	254	ERR4638302	26154	A	-GTT	0,99768	2020-07-16	United Kingdom
N_203_K	N	203	ERR4638302	28881	G	A	0,99805	2020-07-16	United Kingdom
N_204_R	N	204	ERR4638302	28883	G	C	0,999658	2020-07-16	United Kingdom
ORF1ab_3603_NA	ORF1ab	3603	ERR4638303	11074	C	+T	0,0831139	2020-07-16	United Kingdom
ORF1ab_3606_NA	ORF1ab	3606	ERR4638303	11082	T	-G	0,092482	2020-07-16	United Kingdom
ORF1ab_3606_F	ORF1ab	3606	ERR4638303	11083	G	T	0,999778	2020-07-16	United Kingdom
ORF1ab_314_L	ORF1ab	314	ERR4638303	14408	C	T	0,999743	2020-07-16	United Kingdom
S_479_S	S	479	ERR4638303	22997	C	T	0,999535	2020-07-16	United Kingdom
S_614_G	S	614	ERR4638303	23403	A	G	0,999883	2020-07-16	United Kingdom
S_892_V	S	892	ERR4638303	24237	C	T	0,0833285	2020-07-16	United Kingdom
S_1214_G	S	1214	ERR4638303	25202	T	G	0,120231	2020-07-16	United Kingdom
ORF1ab_3603_NA	ORF1ab	3603	ERR4638305	11074	C	+T	0,0881463	2020-07-14	United Kingdom
ORF1ab_3606_NA	ORF1ab	3606	ERR4638305	11082	T	-G	0,091074	2020-07-14	United Kingdom
ORF1ab_3606_F	ORF1ab	3606	ERR4638305	11083	G	T	0,999827	2020-07-14	United Kingdom
ORF1ab_314_L	ORF1ab	314	ERR4638305	14408	C	T	0,998893	2020-07-14	United Kingdom
S_479_S	S	479	ERR4638305	22997	C	T	0,999695	2020-07-14	United Kingdom
S_614_G	S	614	ERR4638305	23403	A	G	0,999865	2020-07-14	United Kingdom
S_1214_G	S	1214	ERR4638305	25202	T	G	0,082447	2020-07-14	United Kingdom
ORF3a_74_F	ORF3a	74	ERR4638305	25613	C	T	0,078806	2020-07-14	United Kingdom
ORF1ab_3278_S	ORF1ab	3278	ERR4638306	10097	G	A	0,98184	2020-07-18	United Kingdom
ORF1ab_314_L	ORF1ab	314	ERR4638306	14408	C	T	0,999067	2020-07-18	United Kingdom
S_26_L	S	26	ERR4638306	21639	C	T	0,999603	2020-07-18	United Kingdom
S_614_G	S	614	ERR4638306	23403	A	G	0,999773	2020-07-18	United Kingdom
S_892_V	S	892	ERR4638306	24237	C	T	0,0523999	2020-07-18	United Kingdom
S_1214_G	S	1214	ERR4638306	25202	T	G	0,0921536	2020-07-18	United Kingdom
S_1255_*	S	1255	ERR4638306	25325	A	T	0,0537777	2020-07-18	United Kingdom
N_195_G	N	195	ERR4638306	28856	A	G	0,999734	2020-07-18	United Kingdom
N_203_K	N	203	ERR4638306	28881	G	A	0,996802	2020-07-18	United Kingdom
N_204_R	N	204	ERR4638306	28883	G	C	0,999659	2020-07-18	United Kingdom
ORF1ab_3472_H	ORF1ab	3472	ERR4638311	10679	T	C	0,0697252	2020-07-17	United Kingdom
ORF1ab_3541_R	ORF1ab	3541	ERR4638311	10886	G	A	0,999173	2020-07-17	United Kingdom
ORF1ab_314_L	ORF1ab	314	ERR4638311	14408	C	T	0,999123	2020-07-17	United Kingdom
ORF1ab_1271_L	ORF1ab	1271	ERR4638311	17278	G	T	0,999171	2020-07-17	United Kingdom
ORF1ab_1522_I	ORF1ab	1522	ERR4638311	18032	C	T	0,9999	2020-07-17	United Kingdom
ORF1ab_1546_H	ORF1ab	1546	ERR4638311	18105	G	T	0,999618	2020-07-17	United Kingdom
ORF1ab_1732_S	ORF1ab	1732	ERR4638311	18662	G	C	0,974733	2020-07-17	United Kingdom
S_614_G	S	614	ERR4638311	23403	A	G	0,999751	2020-07-17	United Kingdom
S_688_V	S	688	ERR4638311	23625	C	T	0,999329	2020-07-17	United Kingdom
S_892_V	S	892	ERR4638311	24237	C	T	0,0994296	2020-07-17	United Kingdom
S_1214_G	S	1214	ERR4638311	25202	T	G	0,0749782	2020-07-17	United Kingdom
S_1255_*	S	1255	ERR4638311	25325	A	T	0,0510662	2020-07-17	United Kingdom
ORF3a_173_G	ORF3a	173	ERR4638311	25910	A	G	0,779398	2020-07-17	United Kingdom
N_203_K	N	203	ERR4638311	28881	G	A	0,996388	2020-07-17	United Kingdom
N_204_R	N	204	ERR4638311	28883	G	C	0,999547	2020-07-17	United Kingdom
ORF1ab_314_L	ORF1ab	314	ERR4638314	14408	C	T	0,999678	2020-07-14	United Kingdom
ORF1ab_592_K	ORF1ab	592	ERR4638314	15242	T	A	0,0513982	2020-07-14	United Kingdom
ORF1ab_941_V	ORF1ab	941	ERR4638314	16289	C	T	0,999776	2020-07-14	United Kingdom
S_614_G	S	614	ERR4638314	23403	A	G	0,99976	2020-07-14	United Kingdom
S_822_F	S	822	ERR4638314	24026	C	T	0,999022	2020-07-14	United Kingdom
S_1214_G	S	1214	ERR4638314	25202	T	G	0,0805006	2020-07-14	United Kingdom
ORF3a_13_L	ORF3a	13	ERR4638314	25429	G	T	0,999818	2020-07-14	United Kingdom
N_371_G	N	371	ERR4638314	29385	A	G	0,999125	2020-07-14	United Kingdom
N_383_L	N	383	ERR4638314	29421	C	T	0,999657	2020-07-14	United Kingdom
ORF1ab_3472_H	ORF1ab	3472	ERR4638315	10679	T	C	0,0710106	2020-07-17	United Kingdom
ORF1ab_314_L	ORF1ab	314	ERR4638315	14408	C	T	0,999036	2020-07-17	United Kingdom
ORF1ab_2431_V	ORF1ab	2431	ERR4638315	20759	C	T	0,999527	2020-07-17	United Kingdom
S_614_G	S	614	ERR4638315	23403	A	G	0,999835	2020-07-17	United Kingdom
S_892_V	S	892	ERR4638315	24237	C	T	0,0528266	2020-07-17	United Kingdom
S_1214_G	S	1214	ERR4638315	25202	T	G	0,063016	2020-07-17	United Kingdom
ORF3a_109_C	ORF3a	109	ERR4638315	25718	A	G	0,0531091	2020-07-17	United Kingdom
ORF6_27_L	ORF6	27	ERR4638315	27281	G	T	0,999885	2020-07-17	United Kingdom
N_203_K	N	203	ERR4638315	28881	G	A	0,997904	2020-07-17	United Kingdom
N_204_R	N	204	ERR4638315	28883	G	C	0,999666	2020-07-17	United Kingdom
ORF1ab_124_C	ORF1ab	124	ERR4638317	635	C	T	0,057485	2020-07-19	United Kingdom
ORF1ab_3334_S	ORF1ab	3334	ERR4638317	10265	G	A	0,99935	2020-07-19	United Kingdom
ORF1ab_2691_I	ORF1ab	2691	ERR4638317	21538	G	A	1	2020-07-19	United Kingdom
S_614_G	S	614	ERR4638317	23403	A	G	1	2020-07-19	United Kingdom
S_1214_G	S	1214	ERR4638317	25202	T	G	0,10994	2020-07-19	United Kingdom
ORF3a_16_N	ORF3a	16	ERR4638317	25440	G	T	0,999932	2020-07-19	United Kingdom
ORF7a_28_I	ORF7a	28	ERR4638317	27476	C	T	0,0694198	2020-07-19	United Kingdom
ORF8_65_V	ORF8	65	ERR4638317	28087	C	T	0,0661626	2020-07-19	United Kingdom
N_203_K	N	203	ERR4638317	28881	G	A	1	2020-07-19	United Kingdom
N_204_R	N	204	ERR4638317	28883	G	C	1	2020-07-19	United Kingdom
ORF1ab_3313_F	ORF1ab	3313	ERR4638321	10202	C	T	0,999473	2020-07-16	United Kingdom
ORF1ab_3728_N	ORF1ab	3728	ERR4638321	11447	G	A	0,999	2020-07-16	United Kingdom
ORF1ab_314_L	ORF1ab	314	ERR4638321	14408	C	T	0,998652	2020-07-16	United Kingdom
ORF1ab_1223_L	ORF1ab	1223	ERR4638321	17135	C	T	0,970668	2020-07-16	United Kingdom
S_29_I	S	29	ERR4638321	21648	C	T	0,999891	2020-07-16	United Kingdom
S_614_G	S	614	ERR4638321	23403	A	G	0,999871	2020-07-16	United Kingdom
S_1214_G	S	1214	ERR4638321	25202	T	G	0,0827605	2020-07-16	United Kingdom
N_203_K	N	203	ERR4638321	28881	G	A	0,996853	2020-07-16	United Kingdom
N_204_R	N	204	ERR4638321	28883	G	C	0,999768	2020-07-16	United Kingdom
ORF1ab_24_C	ORF1ab	24	ERR4638323	335	C	T	0,970578	2020-07-18	United Kingdom
ORF1ab_1748_M	ORF1ab	1748	ERR4638323	5507	T	A	0,999887	2020-07-18	United Kingdom
ORF1ab_3603_NA	ORF1ab	3603	ERR4638323	11074	C	+T	0,0800778	2020-07-18	United Kingdom
ORF1ab_3606_NA	ORF1ab	3606	ERR4638323	11082	T	-G	0,113159	2020-07-18	United Kingdom
ORF1ab_3606_F	ORF1ab	3606	ERR4638323	11083	G	T	0,999906	2020-07-18	United Kingdom
ORF1ab_314_L	ORF1ab	314	ERR4638323	14408	C	T	0,998744	2020-07-18	United Kingdom
S_18_F	S	18	ERR4638323	21614	C	T	0,999823	2020-07-18	United Kingdom
S_614_G	S	614	ERR4638323	23403	A	G	0,999851	2020-07-18	United Kingdom
S_892_V	S	892	ERR4638323	24237	C	T	0,124009	2020-07-18	United Kingdom
S_1214_G	S	1214	ERR4638323	25202	T	G	0,0756071	2020-07-18	United Kingdom
S_1255_*	S	1255	ERR4638323	25325	A	T	0,0712895	2020-07-18	United Kingdom
N_194_L	N	194	ERR4638323	28854	C	T	0,999347	2020-07-18	United Kingdom
N_387_N	N	387	ERR4638323	29434	G	T	0,999775	2020-07-18	United Kingdom
ORF1ab_102_K	ORF1ab	102	ERR4638324	569	G	A	0,999693	2020-07-15	United Kingdom
ORF1ab_314_L	ORF1ab	314	ERR4638324	14408	C	T	0,999239	2020-07-15	United Kingdom
ORF1ab_1493_L	ORF1ab	1493	ERR4638324	17944	G	T	0,999969	2020-07-15	United Kingdom
ORF1ab_1573_I	ORF1ab	1573	ERR4638324	18186	G	T	0,996626	2020-07-15	United Kingdom
S_207_R	S	207	ERR4638324	22182	A	G	0,999853	2020-07-15	United Kingdom
S_614_G	S	614	ERR4638324	23403	A	G	0,999824	2020-07-15	United Kingdom
S_1214_G	S	1214	ERR4638324	25202	T	G	0,09442	2020-07-15	United Kingdom
N_203_K	N	203	ERR4638324	28881	G	A	0,997849	2020-07-15	United Kingdom
N_204_R	N	204	ERR4638324	28883	G	C	0,999767	2020-07-15	United Kingdom
ORF1ab_374_Y	ORF1ab	374	ERR4638326	1385	C	T	0,999496	2020-07-13	United Kingdom
ORF1ab_314_L	ORF1ab	314	ERR4638326	14408	C	T	0,999642	2020-07-13	United Kingdom
S_614_G	S	614	ERR4638326	23403	A	G	0,99985	2020-07-13	United Kingdom
S_936_Y	S	936	ERR4638326	24368	G	T	0,99981	2020-07-13	United Kingdom
S_1214_G	S	1214	ERR4638326	25202	T	G	0,105618	2020-07-13	United Kingdom
N_203_K	N	203	ERR4638326	28881	G	A	0,998311	2020-07-13	United Kingdom
N_204_R	N	204	ERR4638326	28883	G	C	0,999719	2020-07-13	United Kingdom
ORF1ab_3620_V	ORF1ab	3620	ERR4638328	11124	C	T	0,99991	2020-07-14	United Kingdom
ORF1ab_314_L	ORF1ab	314	ERR4638328	14408	C	T	0,998633	2020-07-14	United Kingdom
ORF1ab_442_I	ORF1ab	442	ERR4638328	14792	G	T	0,999945	2020-07-14	United Kingdom
ORF1ab_794_I	ORF1ab	794	ERR4638328	15848	C	T	0,979494	2020-07-14	United Kingdom
ORF1ab_2557_R	ORF1ab	2557	ERR4638328	21137	A	G	0,999948	2020-07-14	United Kingdom
S_258_L	S	258	ERR4638328	22335	G	T	0,999297	2020-07-14	United Kingdom
S_614_G	S	614	ERR4638328	23403	A	G	0,99983	2020-07-14	United Kingdom
S_1214_G	S	1214	ERR4638328	25202	T	G	0,0994805	2020-07-14	United Kingdom
ORF3a_166_L	ORF3a	166	ERR4638328	25889	C	T	0,999782	2020-07-14	United Kingdom
ORF6_6_N	ORF6	6	ERR4638328	27217	G	A	0,999886	2020-07-14	United Kingdom
N_203_K	N	203	ERR4638328	28881	G	A	0,998092	2020-07-14	United Kingdom
N_204_R	N	204	ERR4638328	28883	G	C	0,999774	2020-07-14	United Kingdom
ORF1ab_57_G	ORF1ab	57	ERR4638329	435	A	G	0,99989	2020-07-14	United Kingdom
ORF1ab_391_F	ORF1ab	391	ERR4638329	1437	C	T	0,999651	2020-07-14	United Kingdom
ORF1ab_314_L	ORF1ab	314	ERR4638329	14408	C	T	0,999641	2020-07-14	United Kingdom
S_614_G	S	614	ERR4638329	23403	A	G	0,999899	2020-07-14	United Kingdom
ORF3a_128_L	ORF3a	128	ERR4638329	25775	G	T	0,999594	2020-07-14	United Kingdom
N_203_K	N	203	ERR4638329	28881	G	A	0,998383	2020-07-14	United Kingdom
N_204_R	N	204	ERR4638329	28883	G	C	0,999709	2020-07-14	United Kingdom
ORF1ab_314_L	ORF1ab	314	ERR4638330	14408	C	T	0,998515	2020-07-15	United Kingdom
ORF1ab_2431_V	ORF1ab	2431	ERR4638330	20759	C	T	0,99983	2020-07-15	United Kingdom
S_614_G	S	614	ERR4638330	23403	A	G	0,999941	2020-07-15	United Kingdom
S_1214_G	S	1214	ERR4638330	25202	T	G	0,0731053	2020-07-15	United Kingdom
S_1255_*	S	1255	ERR4638330	25325	A	T	0,05655	2020-07-15	United Kingdom
ORF6_27_L	ORF6	27	ERR4638330	27281	G	T	0,999656	2020-07-15	United Kingdom
N_203_K	N	203	ERR4638330	28881	G	A	0,995992	2020-07-15	United Kingdom
N_204_R	N	204	ERR4638330	28883	G	C	0,999771	2020-07-15	United Kingdom
ORF1ab_1094_NA	ORF1ab	1094	ERR4638331	3545	A	-ATG	0,995921	2020-07-16	United Kingdom
ORF1ab_1554_A	ORF1ab	1554	ERR4638331	4926	A	C	0,999446	2020-07-16	United Kingdom
ORF1ab_4129_I	ORF1ab	4129	ERR4638331	12651	C	T	0,999693	2020-07-16	United Kingdom
ORF1ab_314_L	ORF1ab	314	ERR4638331	14408	C	T	0,999354	2020-07-16	United Kingdom
ORF1ab_486_I	ORF1ab	486	ERR4638331	14923	G	A	0,998105	2020-07-16	United Kingdom
S_21_I	S	21	ERR4638331	21624	G	T	0,999894	2020-07-16	United Kingdom
S_614_G	S	614	ERR4638331	23403	A	G	0,999748	2020-07-16	United Kingdom
S_1214_G	S	1214	ERR4638331	25202	T	G	0,10657	2020-07-16	United Kingdom
ORF3a_103_T	ORF3a	103	ERR4638331	25699	G	A	0,999864	2020-07-16	United Kingdom
E_9_I	E	9	ERR4638331	26270	C	T	0,999895	2020-07-16	United Kingdom
N_119_S	N	119	ERR4638331	28628	G	T	0,999922	2020-07-16	United Kingdom
N_185_C	N	185	ERR4638331	28826	C	T	0,13839	2020-07-16	United Kingdom
N_203_K	N	203	ERR4638331	28881	G	A	0,998851	2020-07-16	United Kingdom
N_204_R	N	204	ERR4638331	28883	G	C	0,999678	2020-07-16	United Kingdom
N_377_G	N	377	ERR4638331	29403	A	G	0,999906	2020-07-16	United Kingdom
ORF1ab_3086_F	ORF1ab	3086	ERR4638341	9521	C	T	0,142382	2020-07-15	United Kingdom
ORF1ab_3675_F	ORF1ab	3675	ERR4638341	11289	C	T	0,999615	2020-07-15	United Kingdom
ORF1ab_3686_V	ORF1ab	3686	ERR4638341	11322	C	T	0,994559	2020-07-15	United Kingdom
ORF1ab_314_L	ORF1ab	314	ERR4638341	14408	C	T	0,999504	2020-07-15	United Kingdom
ORF1ab_2263_G	ORF1ab	2263	ERR4638341	20255	A	G	0,99993	2020-07-15	United Kingdom
S_444_N	S	444	ERR4638341	22894	G	T	0,236955	2020-07-15	United Kingdom
S_445_F	S	445	ERR4638341	22895	G	T	0,383971	2020-07-15	United Kingdom
S_446_V	S	446	ERR4638341	22899	G	T	0,275482	2020-07-15	United Kingdom
S_614_G	S	614	ERR4638341	23403	A	G	0,999812	2020-07-15	United Kingdom
S_1214_G	S	1214	ERR4638341	25202	T	G	0,0940925	2020-07-15	United Kingdom
N_203_K	N	203	ERR4638341	28881	G	A	0,998083	2020-07-15	United Kingdom
N_204_R	N	204	ERR4638341	28883	G	C	0,999739	2020-07-15	United Kingdom
ORF1ab_886_A	ORF1ab	886	ERR4638343	2922	T	C	0,999899	2020-07-18	United Kingdom
ORF1ab_1554_A	ORF1ab	1554	ERR4638343	4926	A	C	0,999658	2020-07-18	United Kingdom
ORF1ab_1647_V	ORF1ab	1647	ERR4638343	5204	A	G	0,0657465	2020-07-18	United Kingdom
ORF1ab_314_L	ORF1ab	314	ERR4638343	14408	C	T	0,999424	2020-07-18	United Kingdom
ORF1ab_528_S	ORF1ab	528	ERR4638343	15049	C	T	0,999582	2020-07-18	United Kingdom
ORF1ab_712_H	ORF1ab	712	ERR4638343	15602	G	A	0,999626	2020-07-18	United Kingdom
S_21_I	S	21	ERR4638343	21624	G	T	0,996742	2020-07-18	United Kingdom
S_614_G	S	614	ERR4638343	23403	A	G	0,999897	2020-07-18	United Kingdom
S_1214_G	S	1214	ERR4638343	25202	T	G	0,114307	2020-07-18	United Kingdom
N_203_K	N	203	ERR4638343	28881	G	A	0,998308	2020-07-18	United Kingdom
N_204_R	N	204	ERR4638343	28883	G	C	0,99981	2020-07-18	United Kingdom
ORF1ab_1246_I	ORF1ab	1246	ERR4638347	4002	C	T	0,999805	2020-07-17	United Kingdom
ORF1ab_3278_S	ORF1ab	3278	ERR4638347	10097	G	A	0,998136	2020-07-17	United Kingdom
ORF1ab_3313_F	ORF1ab	3313	ERR4638347	10202	C	T	0,999167	2020-07-17	United Kingdom
ORF1ab_3673_NA	ORF1ab	3673	ERR4638347	11282	A	-GTT	0,983272	2020-07-17	United Kingdom
ORF1ab_314_L	ORF1ab	314	ERR4638347	14408	C	T	0,998174	2020-07-17	United Kingdom
S_614_G	S	614	ERR4638347	23403	A	G	0,999843	2020-07-17	United Kingdom
S_1214_G	S	1214	ERR4638347	25202	T	G	0,08803	2020-07-17	United Kingdom
N_203_K	N	203	ERR4638347	28881	G	A	0,996668	2020-07-17	United Kingdom
N_204_R	N	204	ERR4638347	28883	G	C	0,999794	2020-07-17	United Kingdom
ORF1ab_120_N	ORF1ab	120	ERR4638349	625	G	T	0,999798	2020-07-15	United Kingdom
ORF1ab_302_F	ORF1ab	302	ERR4638349	1170	C	T	0,997878	2020-07-15	United Kingdom
ORF1ab_1246_I	ORF1ab	1246	ERR4638349	4002	C	T	0,9996	2020-07-15	United Kingdom
ORF1ab_3278_S	ORF1ab	3278	ERR4638349	10097	G	A	0,996486	2020-07-15	United Kingdom
ORF1ab_314_L	ORF1ab	314	ERR4638349	14408	C	T	0,999048	2020-07-15	United Kingdom
S_614_G	S	614	ERR4638349	23403	A	G	0,999885	2020-07-15	United Kingdom
S_1214_G	S	1214	ERR4638349	25202	T	G	0,103405	2020-07-15	United Kingdom
S_1255_*	S	1255	ERR4638349	25325	A	T	0,0543217	2020-07-15	United Kingdom
N_203_K	N	203	ERR4638349	28881	G	A	0,997055	2020-07-15	United Kingdom
N_204_R	N	204	ERR4638349	28883	G	C	0,999694	2020-07-15	United Kingdom
ORF1ab_877_G	ORF1ab	877	ERR4638356	2895	A	G	0,999689	2020-07-16	United Kingdom
ORF1ab_4049_V	ORF1ab	4049	ERR4638356	12410	A	G	0,999833	2020-07-16	United Kingdom
ORF1ab_314_L	ORF1ab	314	ERR4638356	14408	C	T	0,999191	2020-07-16	United Kingdom
ORF1ab_1220_F	ORF1ab	1220	ERR4638356	17125	C	T	0,999566	2020-07-16	United Kingdom
ORF1ab_1774_I	ORF1ab	1774	ERR4638356	18788	C	T	0,999484	2020-07-16	United Kingdom
S_614_G	S	614	ERR4638356	23403	A	G	0,999907	2020-07-16	United Kingdom
S_1214_G	S	1214	ERR4638356	25202	T	G	0,0799641	2020-07-16	United Kingdom
ORF3a_104_L	ORF3a	104	ERR4638356	25703	C	T	0,995548	2020-07-16	United Kingdom
N_203_K	N	203	ERR4638356	28881	G	A	0,997745	2020-07-16	United Kingdom
N_204_R	N	204	ERR4638356	28883	G	C	0,999812	2020-07-16	United Kingdom
ORF1ab_877_G	ORF1ab	877	ERR4638360	2895	A	G	0,999691	2020-07-17	United Kingdom
ORF1ab_4049_V	ORF1ab	4049	ERR4638360	12410	A	G	0,999883	2020-07-17	United Kingdom
ORF1ab_314_L	ORF1ab	314	ERR4638360	14408	C	T	0,999351	2020-07-17	United Kingdom
ORF1ab_1220_F	ORF1ab	1220	ERR4638360	17125	C	T	0,999856	2020-07-17	United Kingdom
ORF1ab_1774_I	ORF1ab	1774	ERR4638360	18788	C	T	0,999537	2020-07-17	United Kingdom
S_614_G	S	614	ERR4638360	23403	A	G	0,999873	2020-07-17	United Kingdom
S_1214_G	S	1214	ERR4638360	25202	T	G	0,101158	2020-07-17	United Kingdom
ORF3a_104_L	ORF3a	104	ERR4638360	25703	C	T	0,994629	2020-07-17	United Kingdom
N_203_K	N	203	ERR4638360	28881	G	A	0,998528	2020-07-17	United Kingdom
N_204_R	N	204	ERR4638360	28883	G	C	0,999765	2020-07-17	United Kingdom
ORF1ab_2365_I	ORF1ab	2365	ERR4638362	7360	G	A	0,999797	2020-07-15	United Kingdom
ORF1ab_3957_L	ORF1ab	3957	ERR4638362	12136	T	A	0,425735	2020-07-15	United Kingdom
ORF1ab_314_L	ORF1ab	314	ERR4638362	14408	C	T	0,998694	2020-07-15	United Kingdom
S_98_P	S	98	ERR4638362	21854	T	C	0,999842	2020-07-15	United Kingdom
S_614_G	S	614	ERR4638362	23403	A	G	0,999759	2020-07-15	United Kingdom
S_640_F	S	640	ERR4638362	23481	C	T	0,999859	2020-07-15	United Kingdom
S_1214_G	S	1214	ERR4638362	25202	T	G	0,0573598	2020-07-15	United Kingdom
ORF3a_117_G	ORF3a	117	ERR4638362	25741	A	G	0,999849	2020-07-15	United Kingdom
M_91_L	M	91	ERR4638362	26793	A	C	0,99918	2020-07-15	United Kingdom
N_203_K	N	203	ERR4638362	28881	G	A	0,997129	2020-07-15	United Kingdom
N_204_R	N	204	ERR4638362	28883	G	C	0,999813	2020-07-15	United Kingdom
ORF1ab_140_NA	ORF1ab	140	ERR4638363	685	A	-AAGTCATTT	0,995401	2020-07-15	United Kingdom
ORF1ab_3278_S	ORF1ab	3278	ERR4638363	10097	G	A	0,99849	2020-07-15	United Kingdom
ORF1ab_314_L	ORF1ab	314	ERR4638363	14408	C	T	0,998768	2020-07-15	United Kingdom
S_26_L	S	26	ERR4638363	21639	C	T	0,999685	2020-07-15	United Kingdom
S_614_G	S	614	ERR4638363	23403	A	G	0,999905	2020-07-15	United Kingdom
S_1214_G	S	1214	ERR4638363	25202	T	G	0,0962218	2020-07-15	United Kingdom
N_203_K	N	203	ERR4638363	28881	G	A	0,998526	2020-07-15	United Kingdom
N_204_R	N	204	ERR4638363	28883	G	C	0,99988	2020-07-15	United Kingdom
ORF1ab_771_C	ORF1ab	771	ERR4638364	2576	A	T	0,999212	2020-07-15	United Kingdom
ORF1ab_1637_I	ORF1ab	1637	ERR4638364	5175	C	T	0,999789	2020-07-15	United Kingdom
ORF1ab_2046_S	ORF1ab	2046	ERR4638364	6401	C	T	0,999888	2020-07-15	United Kingdom
ORF1ab_314_L	ORF1ab	314	ERR4638364	14408	C	T	0,999716	2020-07-15	United Kingdom
S_614_G	S	614	ERR4638364	23403	A	G	0,999813	2020-07-15	United Kingdom
S_1214_G	S	1214	ERR4638364	25202	T	G	0,103022	2020-07-15	United Kingdom
S_1255_*	S	1255	ERR4638364	25325	A	T	0,0562932	2020-07-15	United Kingdom
N_203_K	N	203	ERR4638364	28881	G	A	0,998432	2020-07-15	United Kingdom
N_204_R	N	204	ERR4638364	28883	G	C	0,999783	2020-07-15	United Kingdom
ORF1ab_877_G	ORF1ab	877	ERR4638366	2895	A	G	0,99976	2020-07-17	United Kingdom
ORF1ab_4049_V	ORF1ab	4049	ERR4638366	12410	A	G	0,999845	2020-07-17	United Kingdom
ORF1ab_314_L	ORF1ab	314	ERR4638366	14408	C	T	0,999252	2020-07-17	United Kingdom
ORF1ab_1220_F	ORF1ab	1220	ERR4638366	17125	C	T	0,999939	2020-07-17	United Kingdom
ORF1ab_1774_I	ORF1ab	1774	ERR4638366	18788	C	T	0,999602	2020-07-17	United Kingdom
S_614_G	S	614	ERR4638366	23403	A	G	0,999879	2020-07-17	United Kingdom
S_892_V	S	892	ERR4638366	24237	C	T	0,118213	2020-07-17	United Kingdom
S_1214_G	S	1214	ERR4638366	25202	T	G	0,08006	2020-07-17	United Kingdom
S_1255_*	S	1255	ERR4638366	25325	A	T	0,0733342	2020-07-17	United Kingdom
ORF3a_104_L	ORF3a	104	ERR4638366	25703	C	T	0,995991	2020-07-17	United Kingdom
N_203_K	N	203	ERR4638366	28881	G	A	0,997196	2020-07-17	United Kingdom
N_204_R	N	204	ERR4638366	28883	G	C	0,999809	2020-07-17	United Kingdom
ORF1ab_663_K	ORF1ab	663	ERR4638367	2252	C	A	0,961445	2020-07-15	United Kingdom
ORF1ab_3660_L	ORF1ab	3660	ERR4638367	11243	G	T	0,999536	2020-07-15	United Kingdom
ORF1ab_314_L	ORF1ab	314	ERR4638367	14408	C	T	0,998876	2020-07-15	United Kingdom
S_614_G	S	614	ERR4638367	23403	A	G	0,999779	2020-07-15	United Kingdom
S_1214_G	S	1214	ERR4638367	25202	T	G	0,110805	2020-07-15	United Kingdom
ORF3a_110_S	ORF3a	110	ERR4638367	25720	G	T	0,999957	2020-07-15	United Kingdom
ORF6_57_L	ORF6	57	ERR4638367	27371	C	T	0,998829	2020-07-15	United Kingdom
ORF7a_47_Y	ORF7a	47	ERR4638367	27532	C	T	0,997868	2020-07-15	United Kingdom
N_194_L	N	194	ERR4638367	28854	C	T	0,999098	2020-07-15	United Kingdom
N_271_I	N	271	ERR4638367	29085	C	T	0,999598	2020-07-15	United Kingdom
ORF1ab_3472_H	ORF1ab	3472	ERR4638370	10679	T	C	0,0602546	2020-07-15	United Kingdom
ORF1ab_3603_NA	ORF1ab	3603	ERR4638370	11074	C	+T	0,0614402	2020-07-15	United Kingdom
ORF1ab_3606_NA	ORF1ab	3606	ERR4638370	11082	T	-G	0,0501693	2020-07-15	United Kingdom
ORF1ab_3606_F	ORF1ab	3606	ERR4638370	11083	G	T	0,495713	2020-07-15	United Kingdom
ORF1ab_314_L	ORF1ab	314	ERR4638370	14408	C	T	0,998926	2020-07-15	United Kingdom
ORF1ab_884_Y	ORF1ab	884	ERR4638370	16117	G	T	0,999768	2020-07-15	United Kingdom
S_614_G	S	614	ERR4638370	23403	A	G	0,999877	2020-07-15	United Kingdom
S_892_V	S	892	ERR4638370	24237	C	T	0,0880449	2020-07-15	United Kingdom
S_1214_G	S	1214	ERR4638370	25202	T	G	0,101607	2020-07-15	United Kingdom
S_1255_*	S	1255	ERR4638370	25325	A	T	0,071533	2020-07-15	United Kingdom
ORF3a_239_D	ORF3a	239	ERR4638370	26109	G	T	0,999791	2020-07-15	United Kingdom
N_203_K	N	203	ERR4638370	28881	G	A	0,998031	2020-07-15	United Kingdom
N_204_R	N	204	ERR4638370	28883	G	C	0,999697	2020-07-15	United Kingdom
N_327_L	N	327	ERR4638370	29253	C	T	0,99938	2020-07-15	United Kingdom
ORF1ab_663_K	ORF1ab	663	ERR4638372	2252	C	A	0,969854	2020-07-16	United Kingdom
ORF1ab_3660_L	ORF1ab	3660	ERR4638372	11243	G	T	0,999512	2020-07-16	United Kingdom
ORF1ab_314_L	ORF1ab	314	ERR4638372	14408	C	T	0,999234	2020-07-16	United Kingdom
S_614_G	S	614	ERR4638372	23403	A	G	0,999872	2020-07-16	United Kingdom
S_1214_G	S	1214	ERR4638372	25202	T	G	0,088729	2020-07-16	United Kingdom
ORF3a_110_S	ORF3a	110	ERR4638372	25720	G	T	0,999856	2020-07-16	United Kingdom
ORF7a_47_Y	ORF7a	47	ERR4638372	27532	C	T	0,999931	2020-07-16	United Kingdom
N_194_L	N	194	ERR4638372	28854	C	T	0,999459	2020-07-16	United Kingdom
N_271_I	N	271	ERR4638372	29085	C	T	0,999928	2020-07-16	United Kingdom
ORF1ab_2285_F	ORF1ab	2285	ERR4638373	7119	C	T	0,0528936	2020-07-18	United Kingdom
ORF1ab_3334_S	ORF1ab	3334	ERR4638373	10265	G	A	0,999342	2020-07-18	United Kingdom
ORF1ab_314_L	ORF1ab	314	ERR4638373	14408	C	T	0,99923	2020-07-18	United Kingdom
ORF1ab_2691_I	ORF1ab	2691	ERR4638373	21538	G	A	0,999416	2020-07-18	United Kingdom
S_614_G	S	614	ERR4638373	23403	A	G	0,999847	2020-07-18	United Kingdom
S_892_V	S	892	ERR4638373	24237	C	T	0,0752821	2020-07-18	United Kingdom
S_1214_G	S	1214	ERR4638373	25202	T	G	0,0710076	2020-07-18	United Kingdom
ORF3a_16_N	ORF3a	16	ERR4638373	25440	G	T	0,9999	2020-07-18	United Kingdom
N_203_K	N	203	ERR4638373	28881	G	A	0,998714	2020-07-18	United Kingdom
N_204_R	N	204	ERR4638373	28883	G	C	0,999805	2020-07-18	United Kingdom
ORF1ab_265_I	ORF1ab	265	ERR4638377	1059	C	T	0,999453	2020-07-13	United Kingdom
ORF1ab_1397_V	ORF1ab	1397	ERR4638377	4455	C	T	0,999832	2020-07-13	United Kingdom
ORF1ab_3884_L	ORF1ab	3884	ERR4638377	11916	C	T	0,99966	2020-07-13	United Kingdom
ORF1ab_314_L	ORF1ab	314	ERR4638377	14408	C	T	0,999665	2020-07-13	United Kingdom
ORF1ab_1844_V	ORF1ab	1844	ERR4638377	18998	C	T	0,999623	2020-07-13	United Kingdom
S_614_G	S	614	ERR4638377	23403	A	G	0,999883	2020-07-13	United Kingdom
S_1214_G	S	1214	ERR4638377	25202	T	G	0,107184	2020-07-13	United Kingdom
ORF3a_57_H	ORF3a	57	ERR4638377	25563	G	T	0,9993	2020-07-13	United Kingdom
E_9_I	E	9	ERR4638377	26270	C	T	0,999913	2020-07-13	United Kingdom
ORF1ab_140_NA	ORF1ab	140	ERR4638378	685	A	-AAGTCATTT	0,995407	2020-07-14	United Kingdom
ORF1ab_3278_S	ORF1ab	3278	ERR4638378	10097	G	A	0,99825	2020-07-14	United Kingdom
ORF1ab_314_L	ORF1ab	314	ERR4638378	14408	C	T	0,999107	2020-07-14	United Kingdom
S_26_L	S	26	ERR4638378	21639	C	T	0,999875	2020-07-14	United Kingdom
S_614_G	S	614	ERR4638378	23403	A	G	0,99991	2020-07-14	United Kingdom
S_892_V	S	892	ERR4638378	24237	C	T	0,076623	2020-07-14	United Kingdom
S_1214_G	S	1214	ERR4638378	25202	T	G	0,0966162	2020-07-14	United Kingdom
S_1255_*	S	1255	ERR4638378	25325	A	T	0,0525332	2020-07-14	United Kingdom
N_203_K	N	203	ERR4638378	28881	G	A	0,9982	2020-07-14	United Kingdom
N_204_R	N	204	ERR4638378	28883	G	C	0,999894	2020-07-14	United Kingdom
ORF1ab_140_NA	ORF1ab	140	ERR4638382	685	A	-AAGTCATTT	0,992827	2020-07-16	United Kingdom
ORF1ab_3278_S	ORF1ab	3278	ERR4638382	10097	G	A	0,999431	2020-07-16	United Kingdom
ORF1ab_631_H	ORF1ab	631	ERR4638382	15359	G	A	0,111246	2020-07-16	United Kingdom
ORF1ab_1848_Y	ORF1ab	1848	ERR4638382	19009	G	T	0,0559031	2020-07-16	United Kingdom
ORF1ab_2339_NA	ORF1ab	2339	ERR4638382	20484	T	-AA	0,0607753	2020-07-16	United Kingdom
S_26_L	S	26	ERR4638382	21639	C	T	0,998907	2020-07-16	United Kingdom
S_614_G	S	614	ERR4638382	23403	A	G	0,999831	2020-07-16	United Kingdom
S_1214_G	S	1214	ERR4638382	25202	T	G	0,0810547	2020-07-16	United Kingdom
N_18_C	N	18	ERR4638382	28325	G	T	0,214718	2020-07-16	United Kingdom
N_203_K	N	203	ERR4638382	28881	G	A	1	2020-07-16	United Kingdom
N_204_R	N	204	ERR4638382	28883	G	C	1	2020-07-16	United Kingdom
ORF1ab_3603_NA	ORF1ab	3603	ERR4638387	11074	C	+T	0,0941216	2020-07-14	United Kingdom
ORF1ab_3606_NA	ORF1ab	3606	ERR4638387	11082	T	-G	0,0976866	2020-07-14	United Kingdom
ORF1ab_3606_F	ORF1ab	3606	ERR4638387	11083	G	T	0,999963	2020-07-14	United Kingdom
ORF1ab_314_L	ORF1ab	314	ERR4638387	14408	C	T	0,999209	2020-07-14	United Kingdom
S_479_S	S	479	ERR4638387	22997	C	T	0,999621	2020-07-14	United Kingdom
S_614_G	S	614	ERR4638387	23403	A	G	0,999829	2020-07-14	United Kingdom
S_892_V	S	892	ERR4638387	24237	C	T	0,0599064	2020-07-14	United Kingdom
S_1214_G	S	1214	ERR4638387	25202	T	G	0,0885381	2020-07-14	United Kingdom
S_1255_*	S	1255	ERR4638387	25325	A	T	0,0637161	2020-07-14	United Kingdom
ORF1ab_1143_F	ORF1ab	1143	ERR4638399	3692	G	T	0,999947	2020-07-14	United Kingdom
ORF1ab_314_L	ORF1ab	314	ERR4638399	14408	C	T	0,998766	2020-07-14	United Kingdom
S_614_G	S	614	ERR4638399	23403	A	G	0,999719	2020-07-14	United Kingdom
S_1214_G	S	1214	ERR4638399	25202	T	G	0,129675	2020-07-14	United Kingdom
ORF7a_3_V	ORF7a	3	ERR4638399	27400	A	G	0,999747	2020-07-14	United Kingdom
N_203_K	N	203	ERR4638399	28881	G	A	0,998121	2020-07-14	United Kingdom
N_204_R	N	204	ERR4638399	28883	G	C	0,999854	2020-07-14	United Kingdom
ORF1ab_400_D	ORF1ab	400	ERR4638400	1464	G	A	0,999697	2020-07-13	United Kingdom
ORF1ab_1769_I	ORF1ab	1769	ERR4638400	5572	G	T	0,985657	2020-07-13	United Kingdom
ORF1ab_2501_T	ORF1ab	2501	ERR4638400	7767	T	C	0,999776	2020-07-13	United Kingdom
ORF1ab_3603_NA	ORF1ab	3603	ERR4638400	11074	C	+T	0,0897726	2020-07-13	United Kingdom
ORF1ab_3606_NA	ORF1ab	3606	ERR4638400	11082	T	-G	0,100705	2020-07-13	United Kingdom
ORF1ab_3606_F	ORF1ab	3606	ERR4638400	11083	G	T	0,999646	2020-07-13	United Kingdom
ORF1ab_314_L	ORF1ab	314	ERR4638400	14408	C	T	0,99826	2020-07-13	United Kingdom
ORF1ab_1003_N	ORF1ab	1003	ERR4638400	16475	G	A	0,999883	2020-07-13	United Kingdom
ORF1ab_1213_Y	ORF1ab	1213	ERR4638400	17104	C	T	0,999821	2020-07-13	United Kingdom
S_439_K	S	439	ERR4638400	22879	C	A	0,999872	2020-07-13	United Kingdom
S_614_G	S	614	ERR4638400	23403	A	G	0,999756	2020-07-13	United Kingdom
S_1214_G	S	1214	ERR4638400	25202	T	G	0,135367	2020-07-13	United Kingdom
ORF1ab_771_C	ORF1ab	771	ERR4638404	2576	A	T	0,999457	2020-07-20	United Kingdom
ORF1ab_1637_I	ORF1ab	1637	ERR4638404	5175	C	T	0,999836	2020-07-20	United Kingdom
ORF1ab_2046_S	ORF1ab	2046	ERR4638404	6401	C	T	0,999855	2020-07-20	United Kingdom
ORF1ab_314_L	ORF1ab	314	ERR4638404	14408	C	T	0,998972	2020-07-20	United Kingdom
ORF1ab_1078_L	ORF1ab	1078	ERR4638404	16700	G	T	0,99993	2020-07-20	United Kingdom
S_614_G	S	614	ERR4638404	23403	A	G	0,999819	2020-07-20	United Kingdom
S_1214_G	S	1214	ERR4638404	25202	T	G	0,105475	2020-07-20	United Kingdom
ORF7a_54_NA	ORF7a	54	ERR4638404	27554	T	-TGCACTGACTTGCTTTAGCACTCAATTTGCTTTTGCTTGTCCTGACGGCGTAAAACACGTCTA	0,0596139	2020-07-20	United Kingdom
N_203_K	N	203	ERR4638404	28881	G	A	0,997797	2020-07-20	United Kingdom
N_204_R	N	204	ERR4638404	28883	G	C	0,999809	2020-07-20	United Kingdom
ORF1ab_580_F	ORF1ab	580	ERR4638406	2003	C	T	1	2020-07-17	United Kingdom
ORF1ab_1246_I	ORF1ab	1246	ERR4638406	4002	C	T	1	2020-07-17	United Kingdom
ORF1ab_2119_F	ORF1ab	2119	ERR4638406	6622	G	C	1	2020-07-17	United Kingdom
ORF1ab_3278_S	ORF1ab	3278	ERR4638406	10097	G	A	0,999722	2020-07-17	United Kingdom
ORF1ab_314_L	ORF1ab	314	ERR4638406	14408	C	T	1	2020-07-17	United Kingdom
S_614_G	S	614	ERR4638406	23403	A	G	0,999837	2020-07-17	United Kingdom
S_813_G	S	813	ERR4638406	23999	A	G	0,0697504	2020-07-17	United Kingdom
S_818_V	S	818	ERR4638406	24014	A	G	1	2020-07-17	United Kingdom
S_1117_I	S	1117	ERR4638406	24912	C	T	0,999703	2020-07-17	United Kingdom
S_1214_G	S	1214	ERR4638406	25202	T	G	0,0795229	2020-07-17	United Kingdom
ORF8_26_I	ORF8	26	ERR4638406	27970	C	T	1	2020-07-17	United Kingdom
N_203_K	N	203	ERR4638406	28881	G	A	1	2020-07-17	United Kingdom
N_204_R	N	204	ERR4638406	28883	G	C	1	2020-07-17	United Kingdom
ORF1ab_314_L	ORF1ab	314	ERR4638408	14408	C	T	0,998427	2020-07-15	United Kingdom
S_614_G	S	614	ERR4638408	23403	A	G	0,999811	2020-07-15	United Kingdom
S_1214_G	S	1214	ERR4638408	25202	T	G	0,101086	2020-07-15	United Kingdom
ORF3a_75_N	ORF3a	75	ERR4638408	25617	G	T	0,985691	2020-07-15	United Kingdom
N_203_K	N	203	ERR4638408	28881	G	A	0,997965	2020-07-15	United Kingdom
N_204_R	N	204	ERR4638408	28883	G	C	0,999679	2020-07-15	United Kingdom
ORF1ab_886_A	ORF1ab	886	ERR4638412	2922	T	C	0,999952	2020-07-20	United Kingdom
ORF1ab_1554_A	ORF1ab	1554	ERR4638412	4926	A	C	0,999587	2020-07-20	United Kingdom
ORF1ab_314_L	ORF1ab	314	ERR4638412	14408	C	T	0,999025	2020-07-20	United Kingdom
ORF1ab_528_S	ORF1ab	528	ERR4638412	15049	C	T	0,999782	2020-07-20	United Kingdom
ORF1ab_712_H	ORF1ab	712	ERR4638412	15602	G	A	0,999424	2020-07-20	United Kingdom
S_21_I	S	21	ERR4638412	21624	G	T	0,999841	2020-07-20	United Kingdom
S_299_I	S	299	ERR4638412	22458	C	T	0,99261	2020-07-20	United Kingdom
S_614_G	S	614	ERR4638412	23403	A	G	0,999879	2020-07-20	United Kingdom
S_1214_G	S	1214	ERR4638412	25202	T	G	0,0689465	2020-07-20	United Kingdom
N_203_K	N	203	ERR4638412	28881	G	A	0,994251	2020-07-20	United Kingdom
N_204_R	N	204	ERR4638412	28883	G	C	0,999902	2020-07-20	United Kingdom
ORF1ab_2079_T	ORF1ab	2079	ERR4638414	6500	C	A	1	2020-07-13	United Kingdom
ORF1ab_162_M	ORF1ab	162	ERR4638414	13953	A	G	0,99988	2020-07-13	United Kingdom
ORF1ab_314_L	ORF1ab	314	ERR4638414	14408	C	T	1	2020-07-13	United Kingdom
S_614_G	S	614	ERR4638414	23403	A	G	1	2020-07-13	United Kingdom
S_892_V	S	892	ERR4638414	24237	C	T	0,0534351	2020-07-13	United Kingdom
S_1214_G	S	1214	ERR4638414	25202	T	G	0,108911	2020-07-13	United Kingdom
E_69_I	E	69	ERR4638414	26450	G	T	0,999673	2020-07-13	United Kingdom
N_203_K	N	203	ERR4638414	28881	G	A	0,998008	2020-07-13	United Kingdom
N_204_R	N	204	ERR4638414	28883	G	C	1	2020-07-13	United Kingdom
N_206_F	N	206	ERR4638414	28890	C	T	0,998008	2020-07-13	United Kingdom
ORF1ab_82_NA	ORF1ab	82	ERR4638415	509	G	-GTCATGTTA	0,0644391	2020-07-15	United Kingdom
ORF1ab_124_L	ORF1ab	124	ERR4638415	636	G	T	0,0682731	2020-07-15	United Kingdom
ORF1ab_1748_M	ORF1ab	1748	ERR4638415	5507	T	A	1	2020-07-15	United Kingdom
ORF1ab_3603_NA	ORF1ab	3603	ERR4638415	11074	C	+T	0,0790794	2020-07-15	United Kingdom
ORF1ab_3606_NA	ORF1ab	3606	ERR4638415	11082	T	-G	0,0882895	2020-07-15	United Kingdom
ORF1ab_3606_F	ORF1ab	3606	ERR4638415	11083	G	T	0,999861	2020-07-15	United Kingdom
ORF1ab_314_L	ORF1ab	314	ERR4638415	14408	C	T	1	2020-07-15	United Kingdom
S_18_F	S	18	ERR4638415	21614	C	T	1	2020-07-15	United Kingdom
S_614_G	S	614	ERR4638415	23403	A	G	0,999774	2020-07-15	United Kingdom
S_1214_G	S	1214	ERR4638415	25202	T	G	0,12452	2020-07-15	United Kingdom
N_194_L	N	194	ERR4638415	28854	C	T	1	2020-07-15	United Kingdom
N_254_V	N	254	ERR4638415	29034	C	T	0,092158	2020-07-15	United Kingdom
ORF1ab_1582_L	ORF1ab	1582	ERR4638422	5010	A	T	0,988834	2020-07-15	United Kingdom
ORF1ab_2777_I	ORF1ab	2777	ERR4638422	8595	C	T	1	2020-07-15	United Kingdom
ORF1ab_314_L	ORF1ab	314	ERR4638422	14408	C	T	0,997509	2020-07-15	United Kingdom
S_614_G	S	614	ERR4638422	23403	A	G	0,999784	2020-07-15	United Kingdom
S_1214_G	S	1214	ERR4638422	25202	T	G	0,10626	2020-07-15	United Kingdom
ORF7a_10_V	ORF7a	10	ERR4638422	27421	A	G	0,9997	2020-07-15	United Kingdom
N_203_K	N	203	ERR4638422	28881	G	A	0,997614	2020-07-15	United Kingdom
N_204_R	N	204	ERR4638422	28883	G	C	0,999625	2020-07-15	United Kingdom
ORF1ab_1125_C	ORF1ab	1125	ERR4638423	3638	G	T	0,999774	2020-07-14	United Kingdom
ORF1ab_1246_I	ORF1ab	1246	ERR4638423	4002	C	T	0,999396	2020-07-14	United Kingdom
ORF1ab_3278_S	ORF1ab	3278	ERR4638423	10097	G	A	0,996933	2020-07-14	United Kingdom
ORF1ab_314_L	ORF1ab	314	ERR4638423	14408	C	T	0,999278	2020-07-14	United Kingdom
ORF1ab_1848_Y	ORF1ab	1848	ERR4638423	19009	G	T	0,999856	2020-07-14	United Kingdom
S_614_G	S	614	ERR4638423	23403	A	G	0,999797	2020-07-14	United Kingdom
S_1214_G	S	1214	ERR4638423	25202	T	G	0,124859	2020-07-14	United Kingdom
ORF7a_80_I	ORF7a	80	ERR4638423	27632	G	T	0,999375	2020-07-14	United Kingdom
N_203_K	N	203	ERR4638423	28881	G	A	0,996969	2020-07-14	United Kingdom
N_204_R	N	204	ERR4638423	28883	G	C	0,999885	2020-07-14	United Kingdom
ORF1ab_2122_F	ORF1ab	2122	ERR4638427	6629	C	T	1	2020-07-17	United Kingdom
ORF1ab_314_L	ORF1ab	314	ERR4638427	14408	C	T	0,99985	2020-07-17	United Kingdom
ORF1ab_1156_I	ORF1ab	1156	ERR4638427	16935	G	T	1	2020-07-17	United Kingdom
ORF1ab_2099_I	ORF1ab	2099	ERR4638427	19763	C	T	0,999881	2020-07-17	United Kingdom
S_614_G	S	614	ERR4638427	23403	A	G	0,99994	2020-07-17	United Kingdom
S_1159_Y	S	1159	ERR4638427	25037	C	T	0,999881	2020-07-17	United Kingdom
S_1214_G	S	1214	ERR4638427	25202	T	G	0,139469	2020-07-17	United Kingdom
N_203_K	N	203	ERR4638427	28881	G	A	1	2020-07-17	United Kingdom
N_204_R	N	204	ERR4638427	28883	G	C	1	2020-07-17	United Kingdom
ORF1ab_3603_NA	ORF1ab	3603	ERR4638429	11074	C	+T	0,0926297	2020-07-13	United Kingdom
ORF1ab_3606_NA	ORF1ab	3606	ERR4638429	11082	T	-G	0,109506	2020-07-13	United Kingdom
ORF1ab_3606_F	ORF1ab	3606	ERR4638429	11083	G	T	0,999872	2020-07-13	United Kingdom
ORF1ab_314_L	ORF1ab	314	ERR4638429	14408	C	T	0,999382	2020-07-13	United Kingdom
S_479_S	S	479	ERR4638429	22997	C	T	0,999463	2020-07-13	United Kingdom
S_614_G	S	614	ERR4638429	23403	A	G	0,999714	2020-07-13	United Kingdom
S_1214_G	S	1214	ERR4638429	25202	T	G	0,134322	2020-07-13	United Kingdom
ORF1ab_568_I	ORF1ab	568	ERR4638431	1968	C	T	0,999421	2020-07-16	United Kingdom
ORF1ab_688_V	ORF1ab	688	ERR4638431	2327	T	G	0,0772947	2020-07-16	United Kingdom
ORF1ab_1003_NA	ORF1ab	1003	ERR4638431	3274	A	-AC	0,0565693	2020-07-16	United Kingdom
ORF1ab_1073_V	ORF1ab	1073	ERR4638431	3483	G	T	1	2020-07-16	United Kingdom
ORF1ab_1497_L	ORF1ab	1497	ERR4638431	4755	C	T	0,129366	2020-07-16	United Kingdom
ORF1ab_1640_L	ORF1ab	1640	ERR4638431	5184	C	T	1	2020-07-16	United Kingdom
ORF1ab_3278_S	ORF1ab	3278	ERR4638431	10097	G	A	0,99978	2020-07-16	United Kingdom
ORF1ab_3603_NA	ORF1ab	3603	ERR4638431	11074	C	-T	0,062146	2020-07-16	United Kingdom
ORF1ab_178_NA	ORF1ab	178	ERR4638431	14000	T	+A	0,118328	2020-07-16	United Kingdom
ORF1ab_314_L	ORF1ab	314	ERR4638431	14408	C	T	1	2020-07-16	United Kingdom
ORF1ab_1427_NA	ORF1ab	1427	ERR4638431	17746	C	-CTG	0,0631308	2020-07-16	United Kingdom
S_308_NA	S	308	ERR4638431	22484	G	-TA	0,146086	2020-07-16	United Kingdom
S_614_G	S	614	ERR4638431	23403	A	G	0,999822	2020-07-16	United Kingdom
S_690_*	S	690	ERR4638431	23630	C	T	0,0547264	2020-07-16	United Kingdom
S_1214_G	S	1214	ERR4638431	25202	T	G	0,175705	2020-07-16	United Kingdom
ORF3a_108_F	ORF3a	108	ERR4638431	25714	C	T	1	2020-07-16	United Kingdom
N_103_Y	N	103	ERR4638431	28580	G	T	1	2020-07-16	United Kingdom
N_203_K	N	203	ERR4638431	28881	G	A	1	2020-07-16	United Kingdom
N_204_R	N	204	ERR4638431	28883	G	C	1	2020-07-16	United Kingdom
N_383_L	N	383	ERR4638431	29421	C	T	1	2020-07-16	United Kingdom
N_391_I	N	391	ERR4638431	29445	C	T	0,999452	2020-07-16	United Kingdom
ORF1ab_2001_V	ORF1ab	2001	ERR4638432	6267	C	T	0,999799	2020-07-15	United Kingdom
ORF1ab_3334_S	ORF1ab	3334	ERR4638432	10265	G	A	0,999701	2020-07-15	United Kingdom
ORF1ab_314_L	ORF1ab	314	ERR4638432	14408	C	T	0,999798	2020-07-15	United Kingdom
ORF1ab_904_L	ORF1ab	904	ERR4638432	16178	C	T	1	2020-07-15	United Kingdom
ORF1ab_2061_L	ORF1ab	2061	ERR4638432	19648	G	T	1	2020-07-15	United Kingdom
ORF1ab_2084_I	ORF1ab	2084	ERR4638432	19718	C	T	1	2020-07-15	United Kingdom
S_614_G	S	614	ERR4638432	23403	A	G	0,999861	2020-07-15	United Kingdom
S_1214_G	S	1214	ERR4638432	25202	T	G	0,149897	2020-07-15	United Kingdom
ORF3a_34_A	ORF3a	34	ERR4638432	25492	A	G	0,999775	2020-07-15	United Kingdom
N_203_K	N	203	ERR4638432	28881	G	A	0,999094	2020-07-15	United Kingdom
N_204_R	N	204	ERR4638432	28883	G	C	0,999136	2020-07-15	United Kingdom
ORF1ab_131_V	ORF1ab	131	ERR4638433	657	C	T	0,0696803	2020-07-15	United Kingdom
ORF1ab_134_R	ORF1ab	134	ERR4638433	666	A	G	0,0535075	2020-07-15	United Kingdom
ORF1ab_140_NA	ORF1ab	140	ERR4638433	685	A	-AAGTCATTT	0,100649	2020-07-15	United Kingdom
ORF1ab_292_N	ORF1ab	292	ERR4638433	1141	G	T	1	2020-07-15	United Kingdom
ORF1ab_3606_F	ORF1ab	3606	ERR4638433	11083	G	T	0,414252	2020-07-15	United Kingdom
ORF1ab_314_L	ORF1ab	314	ERR4638433	14408	C	T	0,999903	2020-07-15	United Kingdom
S_614_G	S	614	ERR4638433	23403	A	G	1	2020-07-15	United Kingdom
S_1124_V	S	1124	ERR4638433	24933	G	T	0,137436	2020-07-15	United Kingdom
S_1214_G	S	1214	ERR4638433	25202	T	G	0,11545	2020-07-15	United Kingdom
ORF3a_13_L	ORF3a	13	ERR4638433	25429	G	T	0,999665	2020-07-15	United Kingdom
M_17_NA	M	17	ERR4638433	26573	T	-G	0,0541557	2020-07-15	United Kingdom
ORF8_69_L	ORF8	69	ERR4638433	28099	C	T	0,993042	2020-07-15	United Kingdom
ORF1ab_3334_S	ORF1ab	3334	ERR4638434	10265	G	A	0,998429	2020-07-21	United Kingdom
ORF1ab_3606_F	ORF1ab	3606	ERR4638434	11083	G	T	0,106205	2020-07-21	United Kingdom
ORF1ab_314_L	ORF1ab	314	ERR4638434	14408	C	T	0,997982	2020-07-21	United Kingdom
S_614_G	S	614	ERR4638434	23403	A	G	0,999905	2020-07-21	United Kingdom
S_892_V	S	892	ERR4638434	24237	C	T	0,102281	2020-07-21	United Kingdom
S_1214_G	S	1214	ERR4638434	25202	T	G	0,102838	2020-07-21	United Kingdom
N_203_K	N	203	ERR4638434	28881	G	A	0,995809	2020-07-21	United Kingdom
N_204_R	N	204	ERR4638434	28883	G	C	0,999952	2020-07-21	United Kingdom
N_418_H	N	418	ERR4638434	29527	G	T	0,998539	2020-07-21	United Kingdom
ORF1ab_265_I	ORF1ab	265	ERR4638441	1059	C	T	0,99962	2020-07-15	United Kingdom
ORF1ab_1397_V	ORF1ab	1397	ERR4638441	4455	C	T	0,999667	2020-07-15	United Kingdom
ORF1ab_2344_S	ORF1ab	2344	ERR4638441	7295	G	T	0,999762	2020-07-15	United Kingdom
ORF1ab_314_L	ORF1ab	314	ERR4638441	14408	C	T	0,999609	2020-07-15	United Kingdom
S_614_G	S	614	ERR4638441	23403	A	G	0,999792	2020-07-15	United Kingdom
S_706_S	S	706	ERR4638441	23678	G	T	0,999712	2020-07-15	United Kingdom
S_892_V	S	892	ERR4638441	24237	C	T	0,179846	2020-07-15	United Kingdom
S_1214_G	S	1214	ERR4638441	25202	T	G	0,133358	2020-07-15	United Kingdom
ORF3a_44_V	ORF3a	44	ERR4638441	25523	G	T	0,999739	2020-07-15	United Kingdom
ORF3a_57_H	ORF3a	57	ERR4638441	25563	G	T	0,999493	2020-07-15	United Kingdom
N_25_C	N	25	ERR4638441	28346	G	T	0,998996	2020-07-15	United Kingdom
N_215_V	N	215	ERR4638441	28917	G	T	0,999635	2020-07-15	United Kingdom
N_325_I	N	325	ERR4638441	29247	C	T	0,998124	2020-07-15	United Kingdom
ORF1ab_2015_R	ORF1ab	2015	ERR4638446	6308	A	C	0,998895	2020-07-16	United Kingdom
ORF1ab_247_Y	ORF1ab	247	ERR4638446	14206	C	T	0,0628919	2020-07-16	United Kingdom
ORF1ab_314_L	ORF1ab	314	ERR4638446	14408	C	T	0,999706	2020-07-16	United Kingdom
ORF1ab_2610_S	ORF1ab	2610	ERR4638446	21295	G	A	0,999633	2020-07-16	United Kingdom
ORF1ab_2610_D	ORF1ab	2610	ERR4638446	21296	G	A	1	2020-07-16	United Kingdom
S_614_G	S	614	ERR4638446	23403	A	G	0,999759	2020-07-16	United Kingdom
S_892_V	S	892	ERR4638446	24237	C	T	0,0724686	2020-07-16	United Kingdom
S_1214_G	S	1214	ERR4638446	25202	T	G	0,10913	2020-07-16	United Kingdom
ORF3a_134_L	ORF3a	134	ERR4638446	25793	G	T	0,999795	2020-07-16	United Kingdom
N_203_K	N	203	ERR4638446	28881	G	A	0,998676	2020-07-16	United Kingdom
N_204_R	N	204	ERR4638446	28883	G	C	0,999647	2020-07-16	United Kingdom
ORF1ab_944_L	ORF1ab	944	ERR4638452	3096	C	T	0,999937	2020-07-18	United Kingdom
ORF1ab_1586_I	ORF1ab	1586	ERR4638452	5023	G	T	0,999679	2020-07-18	United Kingdom
ORF1ab_1812_D	ORF1ab	1812	ERR4638452	5700	C	A	0,999941	2020-07-18	United Kingdom
ORF1ab_314_L	ORF1ab	314	ERR4638452	14408	C	T	0,999069	2020-07-18	United Kingdom
S_614_G	S	614	ERR4638452	23403	A	G	0,999879	2020-07-18	United Kingdom
S_1214_G	S	1214	ERR4638452	25202	T	G	0,111392	2020-07-18	United Kingdom
N_203_K	N	203	ERR4638452	28881	G	A	0,998523	2020-07-18	United Kingdom
N_204_R	N	204	ERR4638452	28883	G	C	0,99984	2020-07-18	United Kingdom
ORF1ab_314_L	ORF1ab	314	ERR4638453	14408	C	T	0,998663	2020-07-17	United Kingdom
S_614_G	S	614	ERR4638453	23403	A	G	0,999816	2020-07-17	United Kingdom
S_1214_G	S	1214	ERR4638453	25202	T	G	0,105432	2020-07-17	United Kingdom
ORF3a_75_N	ORF3a	75	ERR4638453	25617	G	T	0,983886	2020-07-17	United Kingdom
N_203_K	N	203	ERR4638453	28881	G	A	0,998318	2020-07-17	United Kingdom
N_204_R	N	204	ERR4638453	28883	G	C	0,999706	2020-07-17	United Kingdom
ORF1ab_2001_V	ORF1ab	2001	ERR4638454	6267	C	T	0,999491	2020-07-18	United Kingdom
ORF1ab_3334_S	ORF1ab	3334	ERR4638454	10265	G	A	1	2020-07-18	United Kingdom
ORF1ab_904_L	ORF1ab	904	ERR4638454	16178	C	T	0,999779	2020-07-18	United Kingdom
ORF1ab_2061_L	ORF1ab	2061	ERR4638454	19648	G	T	0,999902	2020-07-18	United Kingdom
ORF1ab_2084_I	ORF1ab	2084	ERR4638454	19718	C	T	0,999897	2020-07-18	United Kingdom
ORF1ab_2221_D	ORF1ab	2221	ERR4638454	20130	A	T	1	2020-07-18	United Kingdom
S_614_G	S	614	ERR4638454	23403	A	G	0,999828	2020-07-18	United Kingdom
S_1214_G	S	1214	ERR4638454	25202	T	G	0,116985	2020-07-18	United Kingdom
ORF3a_34_A	ORF3a	34	ERR4638454	25492	A	G	0,999812	2020-07-18	United Kingdom
N_203_K	N	203	ERR4638454	28881	G	A	1	2020-07-18	United Kingdom
N_204_R	N	204	ERR4638454	28883	G	C	1	2020-07-18	United Kingdom
ORF1ab_663_K	ORF1ab	663	ERR4638457	2252	C	A	0,966984	2020-07-14	United Kingdom
ORF1ab_3660_L	ORF1ab	3660	ERR4638457	11243	G	T	0,999621	2020-07-14	United Kingdom
ORF1ab_314_L	ORF1ab	314	ERR4638457	14408	C	T	0,999794	2020-07-14	United Kingdom
S_614_G	S	614	ERR4638457	23403	A	G	0,999731	2020-07-14	United Kingdom
S_892_V	S	892	ERR4638457	24237	C	T	0,0646457	2020-07-14	United Kingdom
S_1214_G	S	1214	ERR4638457	25202	T	G	0,150928	2020-07-14	United Kingdom
ORF3a_110_S	ORF3a	110	ERR4638457	25720	G	T	0,999866	2020-07-14	United Kingdom
ORF7a_47_Y	ORF7a	47	ERR4638457	27532	C	T	0,999876	2020-07-14	United Kingdom
N_194_L	N	194	ERR4638457	28854	C	T	0,999444	2020-07-14	United Kingdom
N_271_I	N	271	ERR4638457	29085	C	T	0,99963	2020-07-14	United Kingdom
ORF1ab_57_G	ORF1ab	57	ERR4638461	435	A	G	0,999899	2020-07-16	United Kingdom
ORF1ab_391_F	ORF1ab	391	ERR4638461	1437	C	T	0,999444	2020-07-16	United Kingdom
ORF1ab_314_L	ORF1ab	314	ERR4638461	14408	C	T	0,998472	2020-07-16	United Kingdom
S_614_G	S	614	ERR4638461	23403	A	G	0,999877	2020-07-16	United Kingdom
S_1214_G	S	1214	ERR4638461	25202	T	G	0,133725	2020-07-16	United Kingdom
N_203_K	N	203	ERR4638461	28881	G	A	0,997271	2020-07-16	United Kingdom
N_204_R	N	204	ERR4638461	28883	G	C	0,999562	2020-07-16	United Kingdom
ORF1ab_124_C	ORF1ab	124	ERR4638462	635	C	T	0,399905	2020-07-15	United Kingdom
ORF1ab_1640_S	ORF1ab	1640	ERR4638462	5183	C	T	0,0798088	2020-07-15	United Kingdom
ORF1ab_314_L	ORF1ab	314	ERR4638462	14408	C	T	0,999681	2020-07-15	United Kingdom
S_240_NA	S	240	ERR4638462	22280	A	-CTTTACTTG	0,101878	2020-07-15	United Kingdom
S_297_L	S	297	ERR4638462	22452	C	T	0,0509943	2020-07-15	United Kingdom
S_614_G	S	614	ERR4638462	23403	A	G	0,999916	2020-07-15	United Kingdom
S_1214_G	S	1214	ERR4638462	25202	T	G	0,102675	2020-07-15	United Kingdom
N_194_L	N	194	ERR4638462	28854	C	T	0,182614	2020-07-15	United Kingdom
N_203_K	N	203	ERR4638462	28881	G	A	1	2020-07-15	United Kingdom
N_204_R	N	204	ERR4638462	28883	G	C	0,999402	2020-07-15	United Kingdom
N_253_D	N	253	ERR4638462	29032	G	T	0,179039	2020-07-15	United Kingdom
ORF1ab_124_C	ORF1ab	124	ERR4638469	635	C	T	0,0769839	2020-07-18	United Kingdom
ORF1ab_4285_V	ORF1ab	4285	ERR4638469	13119	C	T	1	2020-07-18	United Kingdom
ORF1ab_314_L	ORF1ab	314	ERR4638469	14408	C	T	0,997633	2020-07-18	United Kingdom
ORF1ab_2178_F	ORF1ab	2178	ERR4638469	19999	G	T	1	2020-07-18	United Kingdom
S_614_G	S	614	ERR4638469	23403	A	G	0,999839	2020-07-18	United Kingdom
S_1214_G	S	1214	ERR4638469	25202	T	G	0,126147	2020-07-18	United Kingdom
ORF7a_29_L	ORF7a	29	ERR4638469	27478	G	T	0,999963	2020-07-18	United Kingdom
N_13_S	N	13	ERR4638469	28310	C	T	0,0828852	2020-07-18	United Kingdom
N_141_I	N	141	ERR4638469	28695	C	T	1	2020-07-18	United Kingdom
N_151_S	N	151	ERR4638469	28724	C	T	1	2020-07-18	United Kingdom
N_202_N	N	202	ERR4638469	28878	G	A	1	2020-07-18	United Kingdom
ORF1ab_746_A	ORF1ab	746	ERR4638476	2501	A	G	0,999689	2020-07-16	United Kingdom
ORF1ab_3434_L	ORF1ab	3434	ERR4638476	10565	G	C	0,999904	2020-07-16	United Kingdom
ORF1ab_3847_I	ORF1ab	3847	ERR4638476	11804	G	A	0,999792	2020-07-16	United Kingdom
ORF1ab_4049_V	ORF1ab	4049	ERR4638476	12410	A	G	0,999868	2020-07-16	United Kingdom
ORF1ab_314_L	ORF1ab	314	ERR4638476	14408	C	T	0,99945	2020-07-16	United Kingdom
ORF1ab_1774_I	ORF1ab	1774	ERR4638476	18788	C	T	0,99924	2020-07-16	United Kingdom
S_614_G	S	614	ERR4638476	23403	A	G	0,999911	2020-07-16	United Kingdom
S_892_V	S	892	ERR4638476	24237	C	T	0,221577	2020-07-16	United Kingdom
S_1214_G	S	1214	ERR4638476	25202	T	G	0,112815	2020-07-16	United Kingdom
N_203_K	N	203	ERR4638476	28881	G	A	0,997939	2020-07-16	United Kingdom
N_204_R	N	204	ERR4638476	28883	G	C	0,999779	2020-07-16	United Kingdom
ORF1ab_124_C	ORF1ab	124	ERR4638478	635	C	T	0,122914	2020-07-17	United Kingdom
ORF1ab_1305_R	ORF1ab	1305	ERR4638478	4179	A	G	1	2020-07-17	United Kingdom
ORF1ab_2124_I	ORF1ab	2124	ERR4638478	6636	C	T	1	2020-07-17	United Kingdom
ORF1ab_2639_*	ORF1ab	2639	ERR4638478	8180	C	T	0,0522516	2020-07-17	United Kingdom
ORF1ab_3705_V	ORF1ab	3705	ERR4638478	11379	C	T	0,0968564	2020-07-17	United Kingdom
ORF1ab_3982_N	ORF1ab	3982	ERR4638478	12211	G	T	0,999887	2020-07-17	United Kingdom
ORF1ab_314_L	ORF1ab	314	ERR4638478	14408	C	T	1	2020-07-17	United Kingdom
S_614_G	S	614	ERR4638478	23403	A	G	1	2020-07-17	United Kingdom
S_1214_G	S	1214	ERR4638478	25202	T	G	0,154499	2020-07-17	United Kingdom
E_55_F	E	55	ERR4638478	26408	C	T	0,0528405	2020-07-17	United Kingdom
N_203_K	N	203	ERR4638478	28881	G	A	1	2020-07-17	United Kingdom
N_204_R	N	204	ERR4638478	28883	G	C	1	2020-07-17	United Kingdom
ORF1ab_84_NA	ORF1ab	84	ERR4638479	517	T	-ATG	0,663317	2020-07-17	United Kingdom
ORF1ab_314_L	ORF1ab	314	ERR4638479	14408	C	T	0,9993	2020-07-17	United Kingdom
S_140_NA	S	140	ERR4638479	21981	T	-TTTGGGTGTTTA	0,958343	2020-07-17	United Kingdom
S_614_G	S	614	ERR4638479	23403	A	G	0,999775	2020-07-17	United Kingdom
S_892_V	S	892	ERR4638479	24237	C	T	0,37761	2020-07-17	United Kingdom
S_1214_G	S	1214	ERR4638479	25202	T	G	0,0742652	2020-07-17	United Kingdom
ORF3a_53_F	ORF3a	53	ERR4638479	25549	C	T	0,999857	2020-07-17	United Kingdom
ORF3a_151_I	ORF3a	151	ERR4638479	25844	C	T	0,628785	2020-07-17	United Kingdom
N_203_K	N	203	ERR4638479	28881	G	A	0,999025	2020-07-17	United Kingdom
N_204_R	N	204	ERR4638479	28883	G	C	0,99974	2020-07-17	United Kingdom
ORF1ab_314_L	ORF1ab	314	ERR4638480	14408	C	T	0,998653	2020-07-15	United Kingdom
ORF1ab_2162_S	ORF1ab	2162	ERR4638480	19951	C	T	0,9998	2020-07-15	United Kingdom
S_614_G	S	614	ERR4638480	23403	A	G	0,99982	2020-07-15	United Kingdom
S_1214_G	S	1214	ERR4638480	25202	T	G	0,114738	2020-07-15	United Kingdom
N_203_K	N	203	ERR4638480	28881	G	A	0,997505	2020-07-15	United Kingdom
N_204_R	N	204	ERR4638480	28883	G	C	0,999792	2020-07-15	United Kingdom
ORF1ab_2080_NA	ORF1ab	2080	ERR4638482	6505	A	-AAT	0,998313	2020-07-20	United Kingdom
ORF1ab_4064_I	ORF1ab	4064	ERR4638482	12455	C	A	0,413052	2020-07-20	United Kingdom
ORF1ab_314_L	ORF1ab	314	ERR4638482	14408	C	T	0,998944	2020-07-20	United Kingdom
S_614_G	S	614	ERR4638482	23403	A	G	0,999836	2020-07-20	United Kingdom
S_1214_G	S	1214	ERR4638482	25202	T	G	0,11127	2020-07-20	United Kingdom
ORF3a_57_H	ORF3a	57	ERR4638482	25563	G	C	0,99975	2020-07-20	United Kingdom
N_22_N	N	22	ERR4638482	28337	G	A	0,999671	2020-07-20	United Kingdom
N_203_K	N	203	ERR4638482	28881	G	A	0,997649	2020-07-20	United Kingdom
N_204_R	N	204	ERR4638482	28883	G	C	0,999694	2020-07-20	United Kingdom
N_362_I	N	362	ERR4638482	29358	C	T	0,995933	2020-07-20	United Kingdom
ORF1ab_886_A	ORF1ab	886	ERR4638483	2922	T	C	0,999865	2020-07-20	United Kingdom
ORF1ab_1554_A	ORF1ab	1554	ERR4638483	4926	A	C	0,999479	2020-07-20	United Kingdom
ORF1ab_314_L	ORF1ab	314	ERR4638483	14408	C	T	0,999269	2020-07-20	United Kingdom
ORF1ab_528_S	ORF1ab	528	ERR4638483	15049	C	T	0,999538	2020-07-20	United Kingdom
ORF1ab_712_H	ORF1ab	712	ERR4638483	15602	G	A	0,999554	2020-07-20	United Kingdom
S_21_I	S	21	ERR4638483	21624	G	T	0,999874	2020-07-20	United Kingdom
S_614_G	S	614	ERR4638483	23403	A	G	0,999825	2020-07-20	United Kingdom
S_892_V	S	892	ERR4638483	24237	C	T	0,0791386	2020-07-20	United Kingdom
S_1214_G	S	1214	ERR4638483	25202	T	G	0,126689	2020-07-20	United Kingdom
N_203_K	N	203	ERR4638483	28881	G	A	0,997428	2020-07-20	United Kingdom
N_204_R	N	204	ERR4638483	28883	G	C	0,999727	2020-07-20	United Kingdom
ORF1ab_446_NA	ORF1ab	446	ERR4638485	1603	T	-AATGAC	0,0952676	2020-07-15	United Kingdom
ORF1ab_4352_V	ORF1ab	4352	ERR4638485	13319	A	G	0,995797	2020-07-15	United Kingdom
ORF1ab_314_L	ORF1ab	314	ERR4638485	14408	C	T	0,999357	2020-07-15	United Kingdom
ORF1ab_730_I	ORF1ab	730	ERR4638485	15656	C	T	0,99925	2020-07-15	United Kingdom
ORF1ab_762_V	ORF1ab	762	ERR4638485	15752	C	T	0,999769	2020-07-15	United Kingdom
ORF1ab_1000_L	ORF1ab	1000	ERR4638485	16466	C	T	0,718509	2020-07-15	United Kingdom
ORF1ab_1330_V	ORF1ab	1330	ERR4638485	17456	C	T	0,0815095	2020-07-15	United Kingdom
S_614_G	S	614	ERR4638485	23403	A	G	0,999897	2020-07-15	United Kingdom
S_879_S	S	879	ERR4638485	24197	G	T	0,999562	2020-07-15	United Kingdom
S_892_V	S	892	ERR4638485	24237	C	T	0,184973	2020-07-15	United Kingdom
S_1214_G	S	1214	ERR4638485	25202	T	G	0,138348	2020-07-15	United Kingdom
ORF3a_57_H	ORF3a	57	ERR4638485	25563	G	T	0,999829	2020-07-15	United Kingdom
ORF3a_225_A	ORF3a	225	ERR4638485	26066	T	C	0,999748	2020-07-15	United Kingdom
ORF8_69_P	ORF8	69	ERR4638485	28098	T	C	0,995739	2020-07-15	United Kingdom
ORF1ab_3603_NA	ORF1ab	3603	ERR4638486	11074	C	+T	0,0849601	2020-07-13	United Kingdom
ORF1ab_3606_NA	ORF1ab	3606	ERR4638486	11082	T	-G	0,159638	2020-07-13	United Kingdom
ORF1ab_3606_F	ORF1ab	3606	ERR4638486	11083	G	T	0,99976	2020-07-13	United Kingdom
ORF1ab_314_L	ORF1ab	314	ERR4638486	14408	C	T	0,999575	2020-07-13	United Kingdom
S_479_S	S	479	ERR4638486	22997	C	T	0,999646	2020-07-13	United Kingdom
S_614_G	S	614	ERR4638486	23403	A	G	0,999911	2020-07-13	United Kingdom
S_1214_G	S	1214	ERR4638486	25202	T	G	0,136982	2020-07-13	United Kingdom
ORF1ab_519_S	ORF1ab	519	ERR4638487	1820	G	A	0,99961	2020-07-12	United Kingdom
ORF1ab_568_I	ORF1ab	568	ERR4638487	1968	C	T	0,999848	2020-07-12	United Kingdom
ORF1ab_992_Y	ORF1ab	992	ERR4638487	3239	G	T	0,999891	2020-07-12	United Kingdom
ORF1ab_1036_E	ORF1ab	1036	ERR4638487	3373	C	A	0,999695	2020-07-12	United Kingdom
ORF1ab_3995_V	ORF1ab	3995	ERR4638487	12249	C	T	0,976674	2020-07-12	United Kingdom
ORF1ab_314_L	ORF1ab	314	ERR4638487	14408	C	T	0,998709	2020-07-12	United Kingdom
S_614_G	S	614	ERR4638487	23403	A	G	0,999762	2020-07-12	United Kingdom
S_1214_G	S	1214	ERR4638487	25202	T	G	0,137115	2020-07-12	United Kingdom
ORF3a_62_T	ORF3a	62	ERR4638487	25577	T	C	0,999925	2020-07-12	United Kingdom
N_203_K	N	203	ERR4638487	28881	G	A	0,996676	2020-07-12	United Kingdom
N_204_R	N	204	ERR4638487	28883	G	C	0,99992	2020-07-12	United Kingdom
ORF1ab_81_NA	ORF1ab	81	ERR4638489	507	A	-TGGTCATGTTATGGT	0,0507871	2020-07-16	United Kingdom
ORF1ab_137_A	ORF1ab	137	ERR4638489	675	G	C	0,0519991	2020-07-16	United Kingdom
ORF1ab_1352_V	ORF1ab	1352	ERR4638489	4320	C	T	0,0507905	2020-07-16	United Kingdom
ORF1ab_3334_S	ORF1ab	3334	ERR4638489	10265	G	A	0,999732	2020-07-16	United Kingdom
ORF1ab_314_L	ORF1ab	314	ERR4638489	14408	C	T	1	2020-07-16	United Kingdom
ORF1ab_2691_I	ORF1ab	2691	ERR4638489	21538	G	A	0,999654	2020-07-16	United Kingdom
S_614_G	S	614	ERR4638489	23403	A	G	0,996386	2020-07-16	United Kingdom
S_884_F	S	884	ERR4638489	24213	C	T	0,0752212	2020-07-16	United Kingdom
S_1214_G	S	1214	ERR4638489	25202	T	G	0,116259	2020-07-16	United Kingdom
N_203_K	N	203	ERR4638489	28881	G	A	1	2020-07-16	United Kingdom
N_204_R	N	204	ERR4638489	28883	G	C	1	2020-07-16	United Kingdom
ORF1ab_1295_A	ORF1ab	1295	ERR4638491	4149	T	C	0,960274	2020-07-14	United Kingdom
ORF1ab_2079_NA	ORF1ab	2079	ERR4638491	6500	C	-CAG	0,998535	2020-07-14	United Kingdom
ORF1ab_2589_R	ORF1ab	2589	ERR4638491	8031	A	G	0,999891	2020-07-14	United Kingdom
ORF1ab_4087_I	ORF1ab	4087	ERR4638491	12525	C	T	0,999819	2020-07-14	United Kingdom
ORF1ab_314_L	ORF1ab	314	ERR4638491	14408	C	T	0,998678	2020-07-14	United Kingdom
ORF1ab_1352_I	ORF1ab	1352	ERR4638491	17523	G	T	0,999678	2020-07-14	United Kingdom
ORF1ab_1404_M	ORF1ab	1404	ERR4638491	17678	C	T	0,996892	2020-07-14	United Kingdom
S_614_G	S	614	ERR4638491	23403	A	G	0,999813	2020-07-14	United Kingdom
S_1214_G	S	1214	ERR4638491	25202	T	G	0,112468	2020-07-14	United Kingdom
ORF3a_69_C	ORF3a	69	ERR4638491	25599	G	T	0,99979	2020-07-14	United Kingdom
N_203_K	N	203	ERR4638491	28881	G	A	0,997039	2020-07-14	United Kingdom
N_204_R	N	204	ERR4638491	28883	G	C	0,999795	2020-07-14	United Kingdom
ORF1ab_302_F	ORF1ab	302	ERR4638492	1170	C	T	0,999218	2020-07-15	United Kingdom
ORF1ab_1246_I	ORF1ab	1246	ERR4638492	4002	C	T	0,999952	2020-07-15	United Kingdom
ORF1ab_3278_S	ORF1ab	3278	ERR4638492	10097	G	A	0,999119	2020-07-15	United Kingdom
ORF1ab_3603_NA	ORF1ab	3603	ERR4638492	11074	C	+T	0,082187	2020-07-15	United Kingdom
ORF1ab_3606_NA	ORF1ab	3606	ERR4638492	11082	T	-G	0,104319	2020-07-15	United Kingdom
ORF1ab_3606_F	ORF1ab	3606	ERR4638492	11083	G	T	0,999726	2020-07-15	United Kingdom
ORF1ab_314_L	ORF1ab	314	ERR4638492	14408	C	T	0,999591	2020-07-15	United Kingdom
S_614_G	S	614	ERR4638492	23403	A	G	0,999852	2020-07-15	United Kingdom
S_892_V	S	892	ERR4638492	24237	C	T	0,0813837	2020-07-15	United Kingdom
S_1214_G	S	1214	ERR4638492	25202	T	G	0,0917681	2020-07-15	United Kingdom
N_203_K	N	203	ERR4638492	28881	G	A	0,99868	2020-07-15	United Kingdom
N_204_R	N	204	ERR4638492	28883	G	C	0,999657	2020-07-15	United Kingdom
ORF1ab_224_I	ORF1ab	224	ERR4638493	936	C	T	0,999723	2020-07-17	United Kingdom
ORF1ab_1679_V	ORF1ab	1679	ERR4638493	5301	C	T	0,948046	2020-07-17	United Kingdom
ORF1ab_3603_NA	ORF1ab	3603	ERR4638493	11074	C	+T	0,0840415	2020-07-17	United Kingdom
ORF1ab_3606_NA	ORF1ab	3606	ERR4638493	11082	T	-G	0,101396	2020-07-17	United Kingdom
ORF1ab_3606_F	ORF1ab	3606	ERR4638493	11083	G	T	0,999425	2020-07-17	United Kingdom
ORF1ab_314_L	ORF1ab	314	ERR4638493	14408	C	T	0,998428	2020-07-17	United Kingdom
S_614_G	S	614	ERR4638493	23403	A	G	0,99986	2020-07-17	United Kingdom
S_1214_G	S	1214	ERR4638493	25202	T	G	0,0700533	2020-07-17	United Kingdom
ORF8_51_V	ORF8	51	ERR4638493	28045	C	T	0,999552	2020-07-17	United Kingdom
N_203_K	N	203	ERR4638493	28881	G	A	0,994808	2020-07-17	United Kingdom
N_204_R	N	204	ERR4638493	28883	G	C	0,999634	2020-07-17	United Kingdom
ORF1ab_999_I	ORF1ab	999	ERR4638495	3261	C	T	0,999839	2020-07-18	United Kingdom
ORF1ab_1786_S	ORF1ab	1786	ERR4638495	5621	C	T	0,999839	2020-07-18	United Kingdom
ORF1ab_3072_C	ORF1ab	3072	ERR4638495	9479	G	T	0,999022	2020-07-18	United Kingdom
ORF1ab_314_L	ORF1ab	314	ERR4638495	14408	C	T	0,998778	2020-07-18	United Kingdom
ORF1ab_2274_A	ORF1ab	2274	ERR4638495	20288	A	C	0,999761	2020-07-18	United Kingdom
S_614_G	S	614	ERR4638495	23403	A	G	0,999899	2020-07-18	United Kingdom
S_1214_G	S	1214	ERR4638495	25202	T	G	0,106312	2020-07-18	United Kingdom
N_68_L	N	68	ERR4638495	28476	G	T	0,999458	2020-07-18	United Kingdom
N_203_K	N	203	ERR4638495	28881	G	A	0,996618	2020-07-18	United Kingdom
N_204_R	N	204	ERR4638495	28883	G	C	0,999871	2020-07-18	United Kingdom
ORF1ab_2365_I	ORF1ab	2365	ERR4638496	7360	G	A	0,999875	2020-07-17	United Kingdom
ORF1ab_314_L	ORF1ab	314	ERR4638496	14408	C	T	0,997944	2020-07-17	United Kingdom
S_98_P	S	98	ERR4638496	21854	T	C	0,999801	2020-07-17	United Kingdom
S_614_G	S	614	ERR4638496	23403	A	G	0,999856	2020-07-17	United Kingdom
S_640_F	S	640	ERR4638496	23481	C	T	0,999876	2020-07-17	United Kingdom
S_1214_G	S	1214	ERR4638496	25202	T	G	0,122148	2020-07-17	United Kingdom
ORF3a_117_G	ORF3a	117	ERR4638496	25741	A	G	0,999894	2020-07-17	United Kingdom
M_91_L	M	91	ERR4638496	26793	A	C	0,999585	2020-07-17	United Kingdom
N_203_K	N	203	ERR4638496	28881	G	A	0,997821	2020-07-17	United Kingdom
N_204_R	N	204	ERR4638496	28883	G	C	0,999861	2020-07-17	United Kingdom
ORF1ab_203_Y	ORF1ab	203	ERR4638497	872	G	T	0,997203	2020-07-15	United Kingdom
ORF1ab_999_I	ORF1ab	999	ERR4638497	3261	C	T	0,999698	2020-07-15	United Kingdom
ORF1ab_3934_I	ORF1ab	3934	ERR4638497	12067	G	T	0,999342	2020-07-15	United Kingdom
ORF1ab_314_L	ORF1ab	314	ERR4638497	14408	C	T	0,998516	2020-07-15	United Kingdom
ORF1ab_1831_V	ORF1ab	1831	ERR4638497	18959	C	T	0,995565	2020-07-15	United Kingdom
S_614_G	S	614	ERR4638497	23403	A	G	0,999837	2020-07-15	United Kingdom
S_1214_G	S	1214	ERR4638497	25202	T	G	0,0898613	2020-07-15	United Kingdom
ORF8_18_*	ORF8	18	ERR4638497	27945	C	T	0,999365	2020-07-15	United Kingdom
ORF8_65_S	ORF8	65	ERR4638497	28086	G	T	0,952804	2020-07-15	United Kingdom
N_203_K	N	203	ERR4638497	28881	G	A	0,995863	2020-07-15	United Kingdom
N_204_R	N	204	ERR4638497	28883	G	C	0,999541	2020-07-15	United Kingdom
ORF1ab_57_G	ORF1ab	57	ERR4638499	435	A	G	0,999645	2020-07-17	United Kingdom
ORF1ab_391_F	ORF1ab	391	ERR4638499	1437	C	T	0,999531	2020-07-17	United Kingdom
ORF1ab_626_S	ORF1ab	626	ERR4638499	2141	C	T	0,193965	2020-07-17	United Kingdom
ORF1ab_314_L	ORF1ab	314	ERR4638499	14408	C	T	0,999658	2020-07-17	United Kingdom
S_614_G	S	614	ERR4638499	23403	A	G	0,999899	2020-07-17	United Kingdom
S_892_V	S	892	ERR4638499	24237	C	T	0,184657	2020-07-17	United Kingdom
S_1214_G	S	1214	ERR4638499	25202	T	G	0,13425	2020-07-17	United Kingdom
ORF3a_128_L	ORF3a	128	ERR4638499	25775	G	T	0,999492	2020-07-17	United Kingdom
N_203_K	N	203	ERR4638499	28881	G	A	0,99896	2020-07-17	United Kingdom
N_204_R	N	204	ERR4638499	28883	G	C	0,999637	2020-07-17	United Kingdom
ORF1ab_265_I	ORF1ab	265	ERR4638501	1059	C	T	0,999271	2020-07-15	United Kingdom
ORF1ab_1397_V	ORF1ab	1397	ERR4638501	4455	C	T	0,999907	2020-07-15	United Kingdom
ORF1ab_2344_S	ORF1ab	2344	ERR4638501	7295	G	T	0,999856	2020-07-15	United Kingdom
ORF1ab_314_L	ORF1ab	314	ERR4638501	14408	C	T	0,998183	2020-07-15	United Kingdom
S_83_I	S	83	ERR4638501	21809	G	A	0,99963	2020-07-15	United Kingdom
S_614_G	S	614	ERR4638501	23403	A	G	0,999808	2020-07-15	United Kingdom
S_706_S	S	706	ERR4638501	23678	G	T	0,999573	2020-07-15	United Kingdom
S_1214_G	S	1214	ERR4638501	25202	T	G	0,0711216	2020-07-15	United Kingdom
ORF3a_44_V	ORF3a	44	ERR4638501	25523	G	T	0,999487	2020-07-15	United Kingdom
ORF3a_57_H	ORF3a	57	ERR4638501	25563	G	T	0,999255	2020-07-15	United Kingdom
N_25_C	N	25	ERR4638501	28346	G	T	0,998598	2020-07-15	United Kingdom
N_215_V	N	215	ERR4638501	28917	G	T	0,999657	2020-07-15	United Kingdom
N_325_I	N	325	ERR4638501	29247	C	T	0,997681	2020-07-15	United Kingdom
ORF1ab_1020_F	ORF1ab	1020	ERR4638505	3323	G	T	0,999794	2020-07-22	United Kingdom
ORF1ab_1640_S	ORF1ab	1640	ERR4638505	5183	C	T	0,999889	2020-07-22	United Kingdom
ORF1ab_3209_V	ORF1ab	3209	ERR4638505	9891	C	T	0,999886	2020-07-22	United Kingdom
ORF1ab_314_L	ORF1ab	314	ERR4638505	14408	C	T	0,999475	2020-07-22	United Kingdom
ORF1ab_1736_K	ORF1ab	1736	ERR4638505	18674	G	A	0,999905	2020-07-22	United Kingdom
S_614_G	S	614	ERR4638505	23403	A	G	0,999853	2020-07-22	United Kingdom
S_892_V	S	892	ERR4638505	24237	C	T	0,295121	2020-07-22	United Kingdom
S_1214_G	S	1214	ERR4638505	25202	T	G	0,114936	2020-07-22	United Kingdom
N_196_S	N	196	ERR4638505	28860	A	G	0,0859676	2020-07-22	United Kingdom
N_203_K	N	203	ERR4638505	28881	G	A	0,998536	2020-07-22	United Kingdom
N_204_R	N	204	ERR4638505	28883	G	C	0,999858	2020-07-22	United Kingdom
ORF1ab_265_I	ORF1ab	265	ERR4638509	1059	C	T	0,998756	2020-07-20	United Kingdom
ORF1ab_309_S	ORF1ab	309	ERR4638509	1190	C	T	0,999568	2020-07-20	United Kingdom
ORF1ab_590_F	ORF1ab	590	ERR4638509	2035	G	T	0,999577	2020-07-20	United Kingdom
ORF1ab_2613_F	ORF1ab	2613	ERR4638509	8102	G	T	0,999711	2020-07-20	United Kingdom
ORF1ab_314_L	ORF1ab	314	ERR4638509	14408	C	T	0,998378	2020-07-20	United Kingdom
ORF1ab_2635_H	ORF1ab	2635	ERR4638509	21372	G	T	0,991533	2020-07-20	United Kingdom
S_614_G	S	614	ERR4638509	23403	A	G	0,999885	2020-07-20	United Kingdom
ORF3a_57_H	ORF3a	57	ERR4638509	25563	G	T	0,999192	2020-07-20	United Kingdom
N_373_R	N	373	ERR4638509	29391	A	G	0,999805	2020-07-20	United Kingdom
ORF1ab_3313_F	ORF1ab	3313	ERR4638511	10202	C	T	0,999572	2020-07-22	United Kingdom
ORF1ab_3728_N	ORF1ab	3728	ERR4638511	11447	G	A	0,999656	2020-07-22	United Kingdom
ORF1ab_314_L	ORF1ab	314	ERR4638511	14408	C	T	0,998928	2020-07-22	United Kingdom
ORF1ab_1223_L	ORF1ab	1223	ERR4638511	17135	C	T	0,997918	2020-07-22	United Kingdom
ORF1ab_1884_S	ORF1ab	1884	ERR4638511	19117	G	T	0,106672	2020-07-22	United Kingdom
S_29_I	S	29	ERR4638511	21648	C	T	0,999797	2020-07-22	United Kingdom
S_614_G	S	614	ERR4638511	23403	A	G	0,999879	2020-07-22	United Kingdom
S_1214_G	S	1214	ERR4638511	25202	T	G	0,0791501	2020-07-22	United Kingdom
S_1255_*	S	1255	ERR4638511	25325	A	T	0,103946	2020-07-22	United Kingdom
N_203_K	N	203	ERR4638511	28881	G	A	0,998457	2020-07-22	United Kingdom
N_204_R	N	204	ERR4638511	28883	G	C	0,999325	2020-07-22	United Kingdom
ORF1ab_206_V	ORF1ab	206	ERR4638512	882	C	T	0,999718	2020-07-22	United Kingdom
ORF1ab_2242_F	ORF1ab	2242	ERR4638512	6990	C	T	1	2020-07-22	United Kingdom
ORF1ab_314_L	ORF1ab	314	ERR4638512	14408	C	T	0,998531	2020-07-22	United Kingdom
ORF1ab_1979_Y	ORF1ab	1979	ERR4638512	19402	C	T	0,999289	2020-07-22	United Kingdom
S_69_Y	S	69	ERR4638512	21767	C	T	0,99963	2020-07-22	United Kingdom
S_614_G	S	614	ERR4638512	23403	A	G	0,99987	2020-07-22	United Kingdom
S_1214_G	S	1214	ERR4638512	25202	T	G	0,0886302	2020-07-22	United Kingdom
ORF3a_57_H	ORF3a	57	ERR4638512	25563	G	T	0,999276	2020-07-22	United Kingdom
N_211_V	N	211	ERR4638512	28905	C	T	0,999193	2020-07-22	United Kingdom
ORF1ab_265_I	ORF1ab	265	ERR4638514	1059	C	T	0,999579	2020-07-17	United Kingdom
ORF1ab_3884_L	ORF1ab	3884	ERR4638514	11916	C	T	0,999696	2020-07-17	United Kingdom
ORF1ab_314_L	ORF1ab	314	ERR4638514	14408	C	T	0,999345	2020-07-17	United Kingdom
ORF1ab_814_C	ORF1ab	814	ERR4638514	15907	G	T	0,999455	2020-07-17	United Kingdom
ORF1ab_1844_V	ORF1ab	1844	ERR4638514	18998	C	T	1	2020-07-17	United Kingdom
S_614_G	S	614	ERR4638514	23403	A	G	0,999669	2020-07-17	United Kingdom
ORF3a_57_H	ORF3a	57	ERR4638514	25563	G	T	0,999639	2020-07-17	United Kingdom
ORF3a_275_F	ORF3a	275	ERR4638514	26217	G	T	0,99986	2020-07-17	United Kingdom
ORF1ab_2122_F	ORF1ab	2122	ERR4638516	6629	C	T	0,999561	2020-07-17	United Kingdom
ORF1ab_314_L	ORF1ab	314	ERR4638516	14408	C	T	0,998706	2020-07-17	United Kingdom
ORF1ab_1156_I	ORF1ab	1156	ERR4638516	16935	G	T	0,999185	2020-07-17	United Kingdom
ORF1ab_2099_I	ORF1ab	2099	ERR4638516	19763	C	T	1	2020-07-17	United Kingdom
S_614_G	S	614	ERR4638516	23403	A	G	0,999788	2020-07-17	United Kingdom
S_1159_Y	S	1159	ERR4638516	25037	C	T	0,999893	2020-07-17	United Kingdom
N_203_K	N	203	ERR4638516	28881	G	A	0,998388	2020-07-17	United Kingdom
N_204_R	N	204	ERR4638516	28883	G	C	1	2020-07-17	United Kingdom
ORF1ab_3620_V	ORF1ab	3620	ERR4638517	11124	C	T	0,999805	2020-07-20	United Kingdom
ORF1ab_314_L	ORF1ab	314	ERR4638517	14408	C	T	0,999288	2020-07-20	United Kingdom
ORF1ab_442_I	ORF1ab	442	ERR4638517	14792	G	T	0,999448	2020-07-20	United Kingdom
ORF1ab_794_I	ORF1ab	794	ERR4638517	15848	C	T	0,999515	2020-07-20	United Kingdom
ORF1ab_2557_R	ORF1ab	2557	ERR4638517	21137	A	G	0,999978	2020-07-20	United Kingdom
S_258_L	S	258	ERR4638517	22335	G	T	0,999725	2020-07-20	United Kingdom
S_614_G	S	614	ERR4638517	23403	A	G	0,999823	2020-07-20	United Kingdom
S_1214_G	S	1214	ERR4638517	25202	T	G	0,0720474	2020-07-20	United Kingdom
S_1255_*	S	1255	ERR4638517	25325	A	T	0,0542331	2020-07-20	United Kingdom
ORF3a_166_L	ORF3a	166	ERR4638517	25889	C	T	1	2020-07-20	United Kingdom
ORF6_6_N	ORF6	6	ERR4638517	27217	G	A	0,999829	2020-07-20	United Kingdom
N_203_K	N	203	ERR4638517	28881	G	A	0,998591	2020-07-20	United Kingdom
N_204_R	N	204	ERR4638517	28883	G	C	1	2020-07-20	United Kingdom
ORF1ab_374_Y	ORF1ab	374	ERR4638519	1385	C	T	0,999519	2020-07-20	United Kingdom
ORF1ab_314_L	ORF1ab	314	ERR4638519	14408	C	T	0,999548	2020-07-20	United Kingdom
S_614_G	S	614	ERR4638519	23403	A	G	0,999808	2020-07-20	United Kingdom
S_936_Y	S	936	ERR4638519	24368	G	T	0,999755	2020-07-20	United Kingdom
S_1214_G	S	1214	ERR4638519	25202	T	G	0,0655873	2020-07-20	United Kingdom
S_1255_*	S	1255	ERR4638519	25325	A	T	0,0796493	2020-07-20	United Kingdom
N_203_K	N	203	ERR4638519	28881	G	A	0,999744	2020-07-20	United Kingdom
N_204_R	N	204	ERR4638519	28883	G	C	1	2020-07-20	United Kingdom
ORF1ab_3603_NA	ORF1ab	3603	ERR4638520	11074	C	+T	0,0813915	2020-07-21	United Kingdom
ORF1ab_3606_NA	ORF1ab	3606	ERR4638520	11082	T	-G	0,121252	2020-07-21	United Kingdom
ORF1ab_3606_F	ORF1ab	3606	ERR4638520	11083	G	T	1	2020-07-21	United Kingdom
ORF1ab_314_L	ORF1ab	314	ERR4638520	14408	C	T	0,99929	2020-07-21	United Kingdom
ORF1ab_2576_Y	ORF1ab	2576	ERR4638520	21193	G	T	0,999749	2020-07-21	United Kingdom
ORF1ab_2585_S	ORF1ab	2585	ERR4638520	21220	G	T	0,99974	2020-07-21	United Kingdom
S_222_V	S	222	ERR4638520	22227	C	T	1	2020-07-21	United Kingdom
S_614_G	S	614	ERR4638520	23403	A	G	0,999862	2020-07-21	United Kingdom
S_1214_G	S	1214	ERR4638520	25202	T	G	0,0756524	2020-07-21	United Kingdom
ORF3a_57_H	ORF3a	57	ERR4638520	25563	G	T	0,999663	2020-07-21	United Kingdom
ORF3a_90_F	ORF3a	90	ERR4638520	25660	G	T	0,888592	2020-07-21	United Kingdom
N_195_I	N	195	ERR4638520	28857	G	T	0,999158	2020-07-21	United Kingdom
ORF1ab_302_F	ORF1ab	302	ERR4638521	1170	C	T	0,99856	2020-07-26	United Kingdom
ORF1ab_307_V	ORF1ab	307	ERR4638521	1185	C	T	0,999667	2020-07-26	United Kingdom
ORF1ab_1246_I	ORF1ab	1246	ERR4638521	4002	C	T	1	2020-07-26	United Kingdom
ORF1ab_3193_*	ORF1ab	3193	ERR4638521	9843	T	A	0,0647823	2020-07-26	United Kingdom
ORF1ab_3278_S	ORF1ab	3278	ERR4638521	10097	G	A	0,982655	2020-07-26	United Kingdom
ORF1ab_314_L	ORF1ab	314	ERR4638521	14408	C	T	0,999435	2020-07-26	United Kingdom
S_95_I	S	95	ERR4638521	21846	C	T	0,0564611	2020-07-26	United Kingdom
S_558_N	S	558	ERR4638521	23236	G	T	0,999491	2020-07-26	United Kingdom
S_614_G	S	614	ERR4638521	23403	A	G	0,999939	2020-07-26	United Kingdom
S_1214_G	S	1214	ERR4638521	25202	T	G	0,057039	2020-07-26	United Kingdom
ORF3a_110_S	ORF3a	110	ERR4638521	25720	G	T	1	2020-07-26	United Kingdom
ORF3a_159_L	ORF3a	159	ERR4638521	25868	C	T	0,0593417	2020-07-26	United Kingdom
ORF3a_225_F	ORF3a	225	ERR4638521	26065	G	T	0,999743	2020-07-26	United Kingdom
N_203_K	N	203	ERR4638521	28881	G	A	0,999313	2020-07-26	United Kingdom
N_204_R	N	204	ERR4638521	28883	G	C	0,999656	2020-07-26	United Kingdom
ORF1ab_2900_L	ORF1ab	2900	ERR4638522	8964	C	T	0,999655	2020-07-21	United Kingdom
ORF1ab_3603_NA	ORF1ab	3603	ERR4638522	11074	C	+T	0,0715336	2020-07-21	United Kingdom
ORF1ab_3606_NA	ORF1ab	3606	ERR4638522	11082	T	-G	0,128095	2020-07-21	United Kingdom
ORF1ab_3606_F	ORF1ab	3606	ERR4638522	11083	G	T	0,999641	2020-07-21	United Kingdom
ORF1ab_314_L	ORF1ab	314	ERR4638522	14408	C	T	0,998998	2020-07-21	United Kingdom
S_614_G	S	614	ERR4638522	23403	A	G	0,999849	2020-07-21	United Kingdom
S_1214_G	S	1214	ERR4638522	25202	T	G	0,0551637	2020-07-21	United Kingdom
S_1251_V	S	1251	ERR4638522	25314	G	T	0,999268	2020-07-21	United Kingdom
N_203_K	N	203	ERR4638522	28881	G	A	0,998561	2020-07-21	United Kingdom
N_204_R	N	204	ERR4638522	28883	G	C	0,999923	2020-07-21	United Kingdom
ORF1ab_265_I	ORF1ab	265	ERR4638524	1059	C	T	0,999621	2020-07-20	United Kingdom
ORF1ab_1397_V	ORF1ab	1397	ERR4638524	4455	C	T	0,999156	2020-07-20	United Kingdom
ORF1ab_3884_L	ORF1ab	3884	ERR4638524	11916	C	T	0,999626	2020-07-20	United Kingdom
ORF1ab_314_L	ORF1ab	314	ERR4638524	14408	C	T	0,99947	2020-07-20	United Kingdom
ORF1ab_1844_V	ORF1ab	1844	ERR4638524	18998	C	T	1	2020-07-20	United Kingdom
S_614_G	S	614	ERR4638524	23403	A	G	0,999779	2020-07-20	United Kingdom
S_780_K	S	780	ERR4638524	23900	G	A	0,0542453	2020-07-20	United Kingdom
S_1214_G	S	1214	ERR4638524	25202	T	G	0,0647451	2020-07-20	United Kingdom
ORF3a_57_H	ORF3a	57	ERR4638524	25563	G	T	0,999673	2020-07-20	United Kingdom
E_9_I	E	9	ERR4638524	26270	C	T	0,999829	2020-07-20	United Kingdom
ORF1ab_309_L	ORF1ab	309	ERR4638525	1191	C	T	0,999724	2020-07-18	United Kingdom
ORF1ab_996_N	ORF1ab	996	ERR4638525	3251	G	A	0,999458	2020-07-18	United Kingdom
ORF1ab_3193_*	ORF1ab	3193	ERR4638525	9843	T	A	0,0592625	2020-07-18	United Kingdom
ORF1ab_314_L	ORF1ab	314	ERR4638525	14408	C	T	0,999799	2020-07-18	United Kingdom
S_3_NA	S	3	ERR4638525	21569	G	+T	0,0913462	2020-07-18	United Kingdom
S_5_F	S	5	ERR4638525	21575	C	T	1	2020-07-18	United Kingdom
S_614_G	S	614	ERR4638525	23403	A	G	0,999872	2020-07-18	United Kingdom
S_655_Y	S	655	ERR4638525	23525	C	T	0,999857	2020-07-18	United Kingdom
S_1255_*	S	1255	ERR4638525	25325	A	T	0,113963	2020-07-18	United Kingdom
S_1264_L	S	1264	ERR4638525	25352	G	T	0,984417	2020-07-18	United Kingdom
N_203_K	N	203	ERR4638525	28881	G	A	0,998481	2020-07-18	United Kingdom
N_204_R	N	204	ERR4638525	28883	G	C	0,999857	2020-07-18	United Kingdom
ORF1ab_771_C	ORF1ab	771	ERR4638536	2576	A	T	0,975191	2020-07-24	United Kingdom
ORF1ab_1637_I	ORF1ab	1637	ERR4638536	5175	C	T	0,999601	2020-07-24	United Kingdom
ORF1ab_2046_S	ORF1ab	2046	ERR4638536	6401	C	T	0,999865	2020-07-24	United Kingdom
ORF1ab_314_L	ORF1ab	314	ERR4638536	14408	C	T	0,998717	2020-07-24	United Kingdom
S_614_G	S	614	ERR4638536	23403	A	G	0,99991	2020-07-24	United Kingdom
S_1214_G	S	1214	ERR4638536	25202	T	G	0,0713519	2020-07-24	United Kingdom
ORF3a_202_L	ORF3a	202	ERR4638536	25996	G	T	0,999756	2020-07-24	United Kingdom
M_67_NA	M	67	ERR4638536	26721	C	-TT	0,0600145	2020-07-24	United Kingdom
N_203_K	N	203	ERR4638536	28881	G	A	0,998968	2020-07-24	United Kingdom
N_204_R	N	204	ERR4638536	28883	G	C	0,999767	2020-07-24	United Kingdom
ORF1ab_771_C	ORF1ab	771	ERR4638538	2576	A	T	0,959596	2020-07-21	United Kingdom
ORF1ab_1637_I	ORF1ab	1637	ERR4638538	5175	C	T	0,999852	2020-07-21	United Kingdom
ORF1ab_2046_S	ORF1ab	2046	ERR4638538	6401	C	T	0,999911	2020-07-21	United Kingdom
ORF1ab_3193_*	ORF1ab	3193	ERR4638538	9843	T	A	0,0538435	2020-07-21	United Kingdom
ORF1ab_314_L	ORF1ab	314	ERR4638538	14408	C	T	0,999541	2020-07-21	United Kingdom
ORF1ab_1078_L	ORF1ab	1078	ERR4638538	16700	G	T	1	2020-07-21	United Kingdom
S_614_G	S	614	ERR4638538	23403	A	G	0,99995	2020-07-21	United Kingdom
S_1214_G	S	1214	ERR4638538	25202	T	G	0,0571546	2020-07-21	United Kingdom
S_1255_*	S	1255	ERR4638538	25325	A	T	0,0566906	2020-07-21	United Kingdom
N_203_K	N	203	ERR4638538	28881	G	A	0,999122	2020-07-21	United Kingdom
N_204_R	N	204	ERR4638538	28883	G	C	0,999696	2020-07-21	United Kingdom
ORF1ab_3278_S	ORF1ab	3278	ERR4638539	10097	G	A	0,98836	2020-07-21	United Kingdom
ORF1ab_314_L	ORF1ab	314	ERR4638539	14408	C	T	0,999463	2020-07-21	United Kingdom
S_26_L	S	26	ERR4638539	21639	C	T	0,998498	2020-07-21	United Kingdom
S_614_G	S	614	ERR4638539	23403	A	G	0,999854	2020-07-21	United Kingdom
S_1214_G	S	1214	ERR4638539	25202	T	G	0,0770187	2020-07-21	United Kingdom
ORF7a_34_L	ORF7a	34	ERR4638539	27494	C	T	0,16577	2020-07-21	United Kingdom
N_203_K	N	203	ERR4638539	28881	G	A	0,998845	2020-07-21	United Kingdom
N_204_R	N	204	ERR4638539	28883	G	C	0,999299	2020-07-21	United Kingdom
ORF1ab_3193_*	ORF1ab	3193	ERR4638540	9843	T	A	0,0656412	2020-07-21	United Kingdom
ORF1ab_3278_S	ORF1ab	3278	ERR4638540	10097	G	A	0,980139	2020-07-21	United Kingdom
ORF1ab_3475_I	ORF1ab	3475	ERR4638540	10688	G	A	0,970156	2020-07-21	United Kingdom
ORF1ab_314_L	ORF1ab	314	ERR4638540	14408	C	T	0,999057	2020-07-21	United Kingdom
ORF1ab_2308_C	ORF1ab	2308	ERR4638540	20389	C	T	1	2020-07-21	United Kingdom
S_614_G	S	614	ERR4638540	23403	A	G	0,999801	2020-07-21	United Kingdom
S_1214_G	S	1214	ERR4638540	25202	T	G	0,0693955	2020-07-21	United Kingdom
S_1255_*	S	1255	ERR4638540	25325	A	T	0,0800426	2020-07-21	United Kingdom
ORF8_52_I	ORF8	52	ERR4638540	28048	G	T	0,999765	2020-07-21	United Kingdom
N_103_Y	N	103	ERR4638540	28580	G	T	0,998112	2020-07-21	United Kingdom
N_203_K	N	203	ERR4638540	28881	G	A	0,999523	2020-07-21	United Kingdom
N_204_R	N	204	ERR4638540	28883	G	C	0,999909	2020-07-21	United Kingdom
N_414_V	N	414	ERR4638540	29514	C	T	0,999761	2020-07-21	United Kingdom
ORF1ab_209_S	ORF1ab	209	ERR4638541	890	G	A	0,0619223	2020-07-21	United Kingdom
ORF1ab_1143_F	ORF1ab	1143	ERR4638541	3692	G	T	0,999762	2020-07-21	United Kingdom
ORF1ab_314_L	ORF1ab	314	ERR4638541	14408	C	T	0,998926	2020-07-21	United Kingdom
S_614_G	S	614	ERR4638541	23403	A	G	0,999808	2020-07-21	United Kingdom
S_1214_G	S	1214	ERR4638541	25202	T	G	0,0804945	2020-07-21	United Kingdom
S_1255_*	S	1255	ERR4638541	25325	A	T	0,0837779	2020-07-21	United Kingdom
ORF3a_78_Y	ORF3a	78	ERR4638541	25624	C	T	0,999738	2020-07-21	United Kingdom
M_64_NA	M	64	ERR4638541	26713	G	-T	0,0536512	2020-07-21	United Kingdom
M_67_NA	M	67	ERR4638541	26721	C	-TT	0,0635325	2020-07-21	United Kingdom
ORF7a_3_V	ORF7a	3	ERR4638541	27400	A	G	0,999705	2020-07-21	United Kingdom
N_203_K	N	203	ERR4638541	28881	G	A	0,998343	2020-07-21	United Kingdom
N_204_R	N	204	ERR4638541	28883	G	C	0,999817	2020-07-21	United Kingdom
ORF1ab_540_V	ORF1ab	540	ERR4638543	1884	C	T	0,998346	2020-07-21	United Kingdom
ORF1ab_640_K	ORF1ab	640	ERR4638543	2183	G	A	0,997316	2020-07-21	United Kingdom
ORF1ab_3334_S	ORF1ab	3334	ERR4638543	10265	G	A	0,999008	2020-07-21	United Kingdom
ORF1ab_314_L	ORF1ab	314	ERR4638543	14408	C	T	0,999033	2020-07-21	United Kingdom
S_614_G	S	614	ERR4638543	23403	A	G	0,999755	2020-07-21	United Kingdom
S_1214_G	S	1214	ERR4638543	25202	T	G	0,0810396	2020-07-21	United Kingdom
N_203_K	N	203	ERR4638543	28881	G	A	0,998031	2020-07-21	United Kingdom
N_204_R	N	204	ERR4638543	28883	G	C	0,999526	2020-07-21	United Kingdom
ORF1ab_120_N	ORF1ab	120	ERR4638547	625	G	T	0,999872	2020-07-25	United Kingdom
ORF1ab_314_L	ORF1ab	314	ERR4638547	14408	C	T	0,999415	2020-07-25	United Kingdom
ORF1ab_1092_F	ORF1ab	1092	ERR4638547	16741	G	T	1	2020-07-25	United Kingdom
S_614_G	S	614	ERR4638547	23403	A	G	0,999778	2020-07-25	United Kingdom
S_1214_G	S	1214	ERR4638547	25202	T	G	0,0888388	2020-07-25	United Kingdom
N_203_K	N	203	ERR4638547	28881	G	A	0,998754	2020-07-25	United Kingdom
N_204_R	N	204	ERR4638547	28883	G	C	0,999661	2020-07-25	United Kingdom
ORF1ab_1280_N	ORF1ab	1280	ERR4638550	4105	G	T	0,999838	2020-07-15	United Kingdom
ORF1ab_1305_N	ORF1ab	1305	ERR4638550	4180	G	T	0,999865	2020-07-15	United Kingdom
ORF1ab_3644_F	ORF1ab	3644	ERR4638550	11195	C	T	0,998487	2020-07-15	United Kingdom
ORF1ab_314_L	ORF1ab	314	ERR4638550	14408	C	T	0,999322	2020-07-15	United Kingdom
S_614_G	S	614	ERR4638550	23403	A	G	0,999867	2020-07-15	United Kingdom
S_1214_G	S	1214	ERR4638550	25202	T	G	0,0646444	2020-07-15	United Kingdom
S_1255_*	S	1255	ERR4638550	25325	A	T	0,06179	2020-07-15	United Kingdom
M_64_NA	M	64	ERR4638550	26713	G	-T	0,0530841	2020-07-15	United Kingdom
M_67_NA	M	67	ERR4638550	26721	C	-TT	0,0579001	2020-07-15	United Kingdom
N_203_K	N	203	ERR4638550	28881	G	A	0,9982	2020-07-15	United Kingdom
N_204_R	N	204	ERR4638550	28883	G	C	0,999828	2020-07-15	United Kingdom
ORF1ab_1246_I	ORF1ab	1246	ERR4638551	4002	C	T	1	2020-07-20	United Kingdom
ORF1ab_3127_H	ORF1ab	3127	ERR4638551	9646	G	T	0,999497	2020-07-20	United Kingdom
ORF1ab_3193_*	ORF1ab	3193	ERR4638551	9843	T	A	0,0545323	2020-07-20	United Kingdom
ORF1ab_3278_S	ORF1ab	3278	ERR4638551	10097	G	A	0,97132	2020-07-20	United Kingdom
ORF1ab_314_L	ORF1ab	314	ERR4638551	14408	C	T	0,999199	2020-07-20	United Kingdom
S_614_G	S	614	ERR4638551	23403	A	G	0,999836	2020-07-20	United Kingdom
S_677_L	S	677	ERR4638551	23592	A	T	0,999767	2020-07-20	United Kingdom
S_1117_I	S	1117	ERR4638551	24912	C	T	0,999475	2020-07-20	United Kingdom
S_1214_G	S	1214	ERR4638551	25202	T	G	0,0877102	2020-07-20	United Kingdom
S_1255_*	S	1255	ERR4638551	25325	A	T	0,0585865	2020-07-20	United Kingdom
ORF3a_16_N	ORF3a	16	ERR4638551	25440	G	T	0,99987	2020-07-20	United Kingdom
ORF8_26_I	ORF8	26	ERR4638551	27970	C	T	0,999558	2020-07-20	United Kingdom
N_134_V	N	134	ERR4638551	28674	C	T	0,99985	2020-07-20	United Kingdom
N_203_K	N	203	ERR4638551	28881	G	A	0,998921	2020-07-20	United Kingdom
N_204_R	N	204	ERR4638551	28883	G	C	1	2020-07-20	United Kingdom
ORF1ab_771_C	ORF1ab	771	ERR4638560	2576	A	T	0,977744	2020-07-17	United Kingdom
ORF1ab_1637_I	ORF1ab	1637	ERR4638560	5175	C	T	0,999581	2020-07-17	United Kingdom
ORF1ab_2046_S	ORF1ab	2046	ERR4638560	6401	C	T	0,999926	2020-07-17	United Kingdom
ORF1ab_314_L	ORF1ab	314	ERR4638560	14408	C	T	0,999203	2020-07-17	United Kingdom
S_614_G	S	614	ERR4638560	23403	A	G	0,999828	2020-07-17	United Kingdom
S_1214_G	S	1214	ERR4638560	25202	T	G	0,0681771	2020-07-17	United Kingdom
S_1255_*	S	1255	ERR4638560	25325	A	T	0,0573016	2020-07-17	United Kingdom
M_4_F	M	4	ERR4638560	26533	C	T	0,12266	2020-07-17	United Kingdom
M_17_F	M	17	ERR4638560	26571	C	T	0,110168	2020-07-17	United Kingdom
N_203_K	N	203	ERR4638560	28881	G	A	0,999163	2020-07-17	United Kingdom
N_204_R	N	204	ERR4638560	28883	G	C	0,999657	2020-07-17	United Kingdom
ORF1ab_3750_I	ORF1ab	3750	ERR4638575	11514	C	T	0,999086	2020-07-20	United Kingdom
ORF1ab_314_L	ORF1ab	314	ERR4638575	14408	C	T	0,999096	2020-07-20	United Kingdom
S_614_G	S	614	ERR4638575	23403	A	G	0,999822	2020-07-20	United Kingdom
S_1068_F	S	1068	ERR4638575	24764	G	T	0,9997	2020-07-20	United Kingdom
S_1214_G	S	1214	ERR4638575	25202	T	G	0,0659991	2020-07-20	United Kingdom
S_1255_*	S	1255	ERR4638575	25325	A	T	0,0659877	2020-07-20	United Kingdom
ORF3a_57_H	ORF3a	57	ERR4638575	25563	G	T	0,999283	2020-07-20	United Kingdom
N_194_L	N	194	ERR4638575	28854	C	T	0,999589	2020-07-20	United Kingdom
ORF1ab_120_N	ORF1ab	120	ERR4638582	625	G	T	0,999819	2020-07-23	United Kingdom
ORF1ab_314_L	ORF1ab	314	ERR4638582	14408	C	T	0,997764	2020-07-23	United Kingdom
ORF1ab_1092_F	ORF1ab	1092	ERR4638582	16741	G	T	0,999813	2020-07-23	United Kingdom
S_614_G	S	614	ERR4638582	23403	A	G	0,999878	2020-07-23	United Kingdom
S_1214_G	S	1214	ERR4638582	25202	T	G	0,072443	2020-07-23	United Kingdom
S_1255_*	S	1255	ERR4638582	25325	A	T	0,0576782	2020-07-23	United Kingdom
M_64_NA	M	64	ERR4638582	26713	G	-T	0,0717974	2020-07-23	United Kingdom
M_67_NA	M	67	ERR4638582	26721	C	-TT	0,0933753	2020-07-23	United Kingdom
N_203_K	N	203	ERR4638582	28881	G	A	0,999367	2020-07-23	United Kingdom
N_204_R	N	204	ERR4638582	28883	G	C	0,999723	2020-07-23	United Kingdom
ORF1ab_1102_G	ORF1ab	1102	ERR4638584	3569	A	G	0,999885	2020-07-21	United Kingdom
ORF1ab_314_L	ORF1ab	314	ERR4638584	14408	C	T	0,999574	2020-07-21	United Kingdom
ORF1ab_2081_I	ORF1ab	2081	ERR4638584	19709	C	T	0,0987124	2020-07-21	United Kingdom
S_614_G	S	614	ERR4638584	23403	A	G	0,999888	2020-07-21	United Kingdom
S_1214_G	S	1214	ERR4638584	25202	T	G	0,068407	2020-07-21	United Kingdom
M_2_V	M	2	ERR4638584	26527	C	T	0,973913	2020-07-21	United Kingdom
N_40_C	N	40	ERR4638584	28391	C	T	0,999763	2020-07-21	United Kingdom
N_203_K	N	203	ERR4638584	28881	G	A	0,998873	2020-07-21	United Kingdom
N_204_R	N	204	ERR4638584	28883	G	C	0,999526	2020-07-21	United Kingdom
ORF1ab_1095_E	ORF1ab	1095	ERR4638585	3549	G	A	0,999741	2020-07-20	United Kingdom
ORF1ab_3334_S	ORF1ab	3334	ERR4638585	10265	G	A	0,999009	2020-07-20	United Kingdom
ORF1ab_3379_V	ORF1ab	3379	ERR4638585	10401	C	T	0,999681	2020-07-20	United Kingdom
ORF1ab_314_L	ORF1ab	314	ERR4638585	14408	C	T	0,998133	2020-07-20	United Kingdom
ORF1ab_2691_I	ORF1ab	2691	ERR4638585	21538	G	A	0,999424	2020-07-20	United Kingdom
S_614_G	S	614	ERR4638585	23403	A	G	0,99989	2020-07-20	United Kingdom
S_1214_G	S	1214	ERR4638585	25202	T	G	0,0925543	2020-07-20	United Kingdom
M_64_NA	M	64	ERR4638585	26713	G	-T	0,0518041	2020-07-20	United Kingdom
M_67_NA	M	67	ERR4638585	26721	C	-TT	0,0551925	2020-07-20	United Kingdom
N_203_K	N	203	ERR4638585	28881	G	A	0,998537	2020-07-20	United Kingdom
N_204_R	N	204	ERR4638585	28883	G	C	0,999834	2020-07-20	United Kingdom
ORF1ab_3805_G	ORF1ab	3805	ERR4638589	11678	A	G	0,317308	2020-07-21	United Kingdom
ORF1ab_314_L	ORF1ab	314	ERR4638589	14408	C	T	0,999657	2020-07-21	United Kingdom
ORF1ab_1432_V	ORF1ab	1432	ERR4638589	17762	C	T	0,107191	2020-07-21	United Kingdom
S_158_K	S	158	ERR4638589	22035	G	A	0,0727273	2020-07-21	United Kingdom
S_614_G	S	614	ERR4638589	23403	A	G	0,999868	2020-07-21	United Kingdom
S_1214_G	S	1214	ERR4638589	25202	T	G	0,0619835	2020-07-21	United Kingdom
N_203_K	N	203	ERR4638589	28881	G	A	0,999571	2020-07-21	United Kingdom
N_204_R	N	204	ERR4638589	28883	G	C	0,999797	2020-07-21	United Kingdom
ORF1ab_927_T	ORF1ab	927	ERR4638590	3044	C	A	0,0673867	2020-07-20	United Kingdom
ORF1ab_1812_D	ORF1ab	1812	ERR4638590	5700	C	A	0,99987	2020-07-20	United Kingdom
ORF1ab_2300_I	ORF1ab	2300	ERR4638590	7164	C	T	0,999833	2020-07-20	United Kingdom
ORF1ab_314_L	ORF1ab	314	ERR4638590	14408	C	T	0,999583	2020-07-20	United Kingdom
ORF1ab_579_L	ORF1ab	579	ERR4638590	15202	G	T	0,0824156	2020-07-20	United Kingdom
S_614_G	S	614	ERR4638590	23403	A	G	0,999918	2020-07-20	United Kingdom
S_655_Y	S	655	ERR4638590	23525	C	T	0,9998	2020-07-20	United Kingdom
S_1214_G	S	1214	ERR4638590	25202	T	G	0,0616407	2020-07-20	United Kingdom
ORF3a_143_V	ORF3a	143	ERR4638590	25820	C	T	1	2020-07-20	United Kingdom
N_203_K	N	203	ERR4638590	28881	G	A	0,999104	2020-07-20	United Kingdom
N_204_R	N	204	ERR4638590	28883	G	C	0,999744	2020-07-20	United Kingdom
ORF1ab_486_V	ORF1ab	486	ERR4638592	1722	C	T	0,106279	2020-07-22	United Kingdom
ORF1ab_3278_S	ORF1ab	3278	ERR4638592	10097	G	A	0,979568	2020-07-22	United Kingdom
ORF1ab_176_S	ORF1ab	176	ERR4638592	13993	G	T	0,999761	2020-07-22	United Kingdom
ORF1ab_314_L	ORF1ab	314	ERR4638592	14408	C	T	0,999659	2020-07-22	United Kingdom
ORF1ab_1219_S	ORF1ab	1219	ERR4638592	17122	G	T	0,999728	2020-07-22	United Kingdom
S_614_G	S	614	ERR4638592	23403	A	G	0,999816	2020-07-22	United Kingdom
S_770_L	S	770	ERR4638592	23870	A	C	0,057971	2020-07-22	United Kingdom
S_1214_G	S	1214	ERR4638592	25202	T	G	0,056338	2020-07-22	United Kingdom
N_203_K	N	203	ERR4638592	28881	G	A	0,998947	2020-07-22	United Kingdom
N_204_R	N	204	ERR4638592	28883	G	C	0,999584	2020-07-22	United Kingdom
ORF1ab_102_K	ORF1ab	102	ERR4638594	569	G	A	0,9998	2020-07-22	United Kingdom
ORF1ab_1612_L	ORF1ab	1612	ERR4638594	5100	C	T	0,0544035	2020-07-22	United Kingdom
ORF1ab_314_L	ORF1ab	314	ERR4638594	14408	C	T	0,999297	2020-07-22	United Kingdom
ORF1ab_1493_L	ORF1ab	1493	ERR4638594	17944	G	T	0,999819	2020-07-22	United Kingdom
ORF1ab_1573_I	ORF1ab	1573	ERR4638594	18186	G	T	0,995754	2020-07-22	United Kingdom
S_207_R	S	207	ERR4638594	22182	A	G	1	2020-07-22	United Kingdom
S_614_G	S	614	ERR4638594	23403	A	G	0,999803	2020-07-22	United Kingdom
S_1214_G	S	1214	ERR4638594	25202	T	G	0,0742368	2020-07-22	United Kingdom
S_1255_*	S	1255	ERR4638594	25325	A	T	0,0884497	2020-07-22	United Kingdom
ORF7a_100_T	ORF7a	100	ERR4638594	27692	T	C	0,0619544	2020-07-22	United Kingdom
N_203_K	N	203	ERR4638594	28881	G	A	0,99918	2020-07-22	United Kingdom
N_204_R	N	204	ERR4638594	28883	G	C	1	2020-07-22	United Kingdom
ORF1ab_274_L	ORF1ab	274	ERR4638661	1085	G	T	0,0586941	2020-06-23	United Kingdom
ORF1ab_3672_P	ORF1ab	3672	ERR4638661	11279	A	C	0,999819	2020-06-23	United Kingdom
ORF1ab_314_L	ORF1ab	314	ERR4638661	14408	C	T	0,99903	2020-06-23	United Kingdom
ORF1ab_604_R	ORF1ab	604	ERR4638661	15278	A	G	0,999801	2020-06-23	United Kingdom
S_614_G	S	614	ERR4638661	23403	A	G	0,999863	2020-06-23	United Kingdom
S_1214_G	S	1214	ERR4638661	25202	T	G	0,0905401	2020-06-23	United Kingdom
S_1263_L	S	1263	ERR4638661	25350	C	T	0,921516	2020-06-23	United Kingdom
E_71_S	E	71	ERR4638661	26455	C	T	0,345033	2020-06-23	United Kingdom
N_72_I	N	72	ERR4638661	28487	G	A	0,997286	2020-06-23	United Kingdom
ORF1ab_2187_S	ORF1ab	2187	ERR4638693	6825	A	G	0,999901	2020-06-25	United Kingdom
ORF1ab_314_L	ORF1ab	314	ERR4638693	14408	C	T	0,998786	2020-06-25	United Kingdom
S_614_G	S	614	ERR4638693	23403	A	G	0,999781	2020-06-25	United Kingdom
S_1214_G	S	1214	ERR4638693	25202	T	G	0,101454	2020-06-25	United Kingdom
N_203_K	N	203	ERR4638693	28881	G	A	0,993823	2020-06-25	United Kingdom
N_204_R	N	204	ERR4638693	28883	G	C	0,999768	2020-06-25	United Kingdom
ORF1ab_2132_G	ORF1ab	2132	ERR4638773	6659	A	G	1	2020-06-27	United Kingdom
ORF1ab_3334_S	ORF1ab	3334	ERR4638773	10265	G	A	1	2020-06-27	United Kingdom
ORF1ab_314_L	ORF1ab	314	ERR4638773	14408	C	T	0,999076	2020-06-27	United Kingdom
S_549_A	S	549	ERR4638773	23207	A	G	0,999666	2020-06-27	United Kingdom
S_614_G	S	614	ERR4638773	23403	A	G	0,999787	2020-06-27	United Kingdom
S_1214_G	S	1214	ERR4638773	25202	T	G	0,0749165	2020-06-27	United Kingdom
N_203_K	N	203	ERR4638773	28881	G	A	0,993461	2020-06-27	United Kingdom
N_204_R	N	204	ERR4638773	28883	G	C	0,99983	2020-06-27	United Kingdom
ORF1ab_1748_M	ORF1ab	1748	ERR4638858	5507	T	A	1	2020-06-18	United Kingdom
ORF1ab_314_L	ORF1ab	314	ERR4638858	14408	C	T	0,99957	2020-06-18	United Kingdom
ORF1ab_2061_L	ORF1ab	2061	ERR4638858	19648	G	T	0,999694	2020-06-18	United Kingdom
ORF1ab_2564_A	ORF1ab	2564	ERR4638858	21158	T	C	0,999402	2020-06-18	United Kingdom
S_614_G	S	614	ERR4638858	23403	A	G	0,999926	2020-06-18	United Kingdom
S_1214_G	S	1214	ERR4638858	25202	T	G	0,0879533	2020-06-18	United Kingdom
N_194_L	N	194	ERR4638858	28854	C	T	0,999847	2020-06-18	United Kingdom
ORF1ab_124_C	ORF1ab	124	ERR4638863	635	C	T	0,140166	2020-06-18	United Kingdom
ORF1ab_944_L	ORF1ab	944	ERR4638863	3096	C	T	0,119792	2020-06-18	United Kingdom
ORF1ab_2900_L	ORF1ab	2900	ERR4638863	8964	C	T	0,0818182	2020-06-18	United Kingdom
ORF1ab_3732_F	ORF1ab	3732	ERR4638863	11460	C	T	0,0678643	2020-06-18	United Kingdom
ORF1ab_314_L	ORF1ab	314	ERR4638863	14408	C	T	1	2020-06-18	United Kingdom
S_297_L	S	297	ERR4638863	22452	C	T	0,0633742	2020-06-18	United Kingdom
S_614_G	S	614	ERR4638863	23403	A	G	0,999689	2020-06-18	United Kingdom
S_858_NA	S	858	ERR4638863	24136	T	-ACTG	0,0547331	2020-06-18	United Kingdom
S_1214_G	S	1214	ERR4638863	25202	T	G	0,0753593	2020-06-18	United Kingdom
ORF8_45_NA	ORF8	45	ERR4638863	28028	G	+TA	0,982906	2020-06-18	United Kingdom
N_203_K	N	203	ERR4638863	28881	G	A	0,999202	2020-06-18	United Kingdom
N_204_R	N	204	ERR4638863	28883	G	C	0,999808	2020-06-18	United Kingdom
N_254_T	N	254	ERR4638863	29033	G	A	0,0926108	2020-06-18	United Kingdom
ORF1ab_561_F	ORF1ab	561	ERR4638869	1946	G	T	0,999446	2020-06-18	United Kingdom
ORF1ab_1102_G	ORF1ab	1102	ERR4638869	3569	A	G	1	2020-06-18	United Kingdom
ORF1ab_2199_NA	ORF1ab	2199	ERR4638869	6862	A	-AAG	0,185075	2020-06-18	United Kingdom
ORF1ab_314_L	ORF1ab	314	ERR4638869	14408	C	T	1	2020-06-18	United Kingdom
S_614_G	S	614	ERR4638869	23403	A	G	0,999714	2020-06-18	United Kingdom
S_1214_G	S	1214	ERR4638869	25202	T	G	0,0503432	2020-06-18	United Kingdom
N_40_C	N	40	ERR4638869	28391	C	T	0,999832	2020-06-18	United Kingdom
N_203_K	N	203	ERR4638869	28881	G	A	0,999374	2020-06-18	United Kingdom
N_204_R	N	204	ERR4638869	28883	G	C	1	2020-06-18	United Kingdom
ORF1ab_944_NA	ORF1ab	944	ERR4638871	3096	C	-A	0,0693878	2020-06-15	United Kingdom
ORF1ab_1754_I	ORF1ab	1754	ERR4638871	5526	C	T	0,0784314	2020-06-15	United Kingdom
ORF1ab_2092_Y	ORF1ab	2092	ERR4638871	6539	C	T	0,0971357	2020-06-15	United Kingdom
ORF1ab_2592_H	ORF1ab	2592	ERR4638871	8039	G	C	0,0727848	2020-06-15	United Kingdom
ORF1ab_3300_NA	ORF1ab	3300	ERR4638871	10163	T	-ACTGTCCAAGACATG	0,0845494	2020-06-15	United Kingdom
ORF1ab_3334_S	ORF1ab	3334	ERR4638871	10265	G	A	1	2020-06-15	United Kingdom
ORF1ab_3460_NA	ORF1ab	3460	ERR4638871	10643	G	-AC	0,0564125	2020-06-15	United Kingdom
ORF1ab_4392_H	ORF1ab	4392	ERR4638871	13441	G	C	0,0560042	2020-06-15	United Kingdom
ORF1ab_314_L	ORF1ab	314	ERR4638871	14408	C	T	0,998081	2020-06-15	United Kingdom
ORF1ab_940_NA	ORF1ab	940	ERR4638871	16287	T	-GC	0,0638298	2020-06-15	United Kingdom
ORF1ab_2064_R	ORF1ab	2064	ERR4638871	19657	G	C	0,0586443	2020-06-15	United Kingdom
S_133_L	S	133	ERR4638871	21959	T	C	0,0625	2020-06-15	United Kingdom
S_614_G	S	614	ERR4638871	23403	A	G	0,999516	2020-06-15	United Kingdom
S_1214_G	S	1214	ERR4638871	25202	T	G	0,0694444	2020-06-15	United Kingdom
N_203_K	N	203	ERR4638871	28881	G	A	0,996154	2020-06-15	United Kingdom
N_204_R	N	204	ERR4638871	28883	G	C	0,996241	2020-06-15	United Kingdom
ORF1ab_661_C	ORF1ab	661	ERR4638874	2246	G	T	0,0689655	2020-06-16	United Kingdom
ORF1ab_680_M	ORF1ab	680	ERR4638874	2304	A	T	0,0914634	2020-06-16	United Kingdom
ORF1ab_783_NA	ORF1ab	783	ERR4638874	2612	G	-T	0,0806813	2020-06-16	United Kingdom
ORF1ab_1952_L	ORF1ab	1952	ERR4638874	6120	C	T	0,0692308	2020-06-16	United Kingdom
ORF1ab_2607_G	ORF1ab	2607	ERR4638874	8085	A	G	0,127625	2020-06-16	United Kingdom
ORF1ab_2728_L	ORF1ab	2728	ERR4638874	8448	A	T	0,0755556	2020-06-16	United Kingdom
ORF1ab_3729_*	ORF1ab	3729	ERR4638874	11450	C	T	0,054902	2020-06-16	United Kingdom
ORF1ab_4220_S	ORF1ab	4220	ERR4638874	12923	C	T	1	2020-06-16	United Kingdom
ORF1ab_98_NA	ORF1ab	98	ERR4638874	13761	C	-G	0,05	2020-06-16	United Kingdom
ORF1ab_314_L	ORF1ab	314	ERR4638874	14408	C	T	1	2020-06-16	United Kingdom
ORF1ab_1679_E	ORF1ab	1679	ERR4638874	18502	A	G	0,0622441	2020-06-16	United Kingdom
ORF1ab_1848_NA	ORF1ab	1848	ERR4638874	19011	C	-A	0,0665025	2020-06-16	United Kingdom
ORF1ab_1975_NA	ORF1ab	1975	ERR4638874	19392	A	-T	0,0536779	2020-06-16	United Kingdom
S_5_F	S	5	ERR4638874	21575	C	T	1	2020-06-16	United Kingdom
S_218_*	S	218	ERR4638874	22214	C	T	0,0708035	2020-06-16	United Kingdom
S_614_G	S	614	ERR4638874	23403	A	G	1	2020-06-16	United Kingdom
S_653_V	S	653	ERR4638874	23520	C	T	0,976323	2020-06-16	United Kingdom
S_1214_G	S	1214	ERR4638874	25202	T	G	0,0621693	2020-06-16	United Kingdom
E_19_NA	E	19	ERR4638874	26299	C	-T	0,0553822	2020-06-16	United Kingdom
ORF7a_14_I	ORF7a	14	ERR4638874	27434	C	T	0,0666023	2020-06-16	United Kingdom
ORF1ab_3278_S	ORF1ab	3278	ERR4638876	10097	G	A	0,998592	2020-07-25	United Kingdom
ORF1ab_176_S	ORF1ab	176	ERR4638876	13993	G	T	0,99988	2020-07-25	United Kingdom
ORF1ab_314_L	ORF1ab	314	ERR4638876	14408	C	T	0,998814	2020-07-25	United Kingdom
ORF1ab_1219_S	ORF1ab	1219	ERR4638876	17122	G	T	0,999838	2020-07-25	United Kingdom
S_614_G	S	614	ERR4638876	23403	A	G	0,99976	2020-07-25	United Kingdom
S_1214_G	S	1214	ERR4638876	25202	T	G	0,0802935	2020-07-25	United Kingdom
N_203_K	N	203	ERR4638876	28881	G	A	0,99644	2020-07-25	United Kingdom
N_204_R	N	204	ERR4638876	28883	G	C	0,999802	2020-07-25	United Kingdom
ORF1ab_3334_S	ORF1ab	3334	ERR4638883	10265	G	A	1	2020-06-15	United Kingdom
ORF1ab_314_L	ORF1ab	314	ERR4638883	14408	C	T	0,99987	2020-06-15	United Kingdom
S_614_G	S	614	ERR4638883	23403	A	G	0,999854	2020-06-15	United Kingdom
S_1214_G	S	1214	ERR4638883	25202	T	G	0,0898204	2020-06-15	United Kingdom
N_203_K	N	203	ERR4638883	28881	G	A	0,998481	2020-06-15	United Kingdom
N_204_R	N	204	ERR4638883	28883	G	C	0,999258	2020-06-15	United Kingdom
ORF1ab_124_C	ORF1ab	124	ERR4638886	635	C	T	0,296241	2020-06-15	United Kingdom
ORF1ab_944_L	ORF1ab	944	ERR4638886	3096	C	T	0,113314	2020-06-15	United Kingdom
ORF1ab_2952_A	ORF1ab	2952	ERR4638886	9119	A	G	0,0881119	2020-06-15	United Kingdom
ORF1ab_3334_S	ORF1ab	3334	ERR4638886	10265	G	A	0,999622	2020-06-15	United Kingdom
ORF1ab_314_L	ORF1ab	314	ERR4638886	14408	C	T	0,99925	2020-06-15	United Kingdom
S_614_G	S	614	ERR4638886	23403	A	G	1	2020-06-15	United Kingdom
S_1214_G	S	1214	ERR4638886	25202	T	G	0,0687023	2020-06-15	United Kingdom
N_203_K	N	203	ERR4638886	28881	G	A	1	2020-06-15	United Kingdom
N_204_R	N	204	ERR4638886	28883	G	C	1	2020-06-15	United Kingdom
N_260_NA	N	260	ERR4638886	29051	C	+A	0,457317	2020-06-15	United Kingdom
ORF1ab_1520_F	ORF1ab	1520	ERR4638889	4824	C	T	0,999895	2020-06-15	United Kingdom
ORF1ab_3334_S	ORF1ab	3334	ERR4638889	10265	G	A	0,999894	2020-06-15	United Kingdom
ORF1ab_261_F	ORF1ab	261	ERR4638889	14250	G	T	0,999883	2020-06-15	United Kingdom
ORF1ab_314_L	ORF1ab	314	ERR4638889	14408	C	T	0,999831	2020-06-15	United Kingdom
S_614_G	S	614	ERR4638889	23403	A	G	0,999847	2020-06-15	United Kingdom
S_1214_G	S	1214	ERR4638889	25202	T	G	0,0771331	2020-06-15	United Kingdom
N_203_K	N	203	ERR4638889	28881	G	A	0,999197	2020-06-15	United Kingdom
N_204_R	N	204	ERR4638889	28883	G	C	0,999739	2020-06-15	United Kingdom
ORF1ab_138_T	ORF1ab	138	ERR4638897	677	G	A	0,303989	2020-06-16	United Kingdom
ORF1ab_3672_P	ORF1ab	3672	ERR4638897	11279	A	C	1	2020-06-16	United Kingdom
ORF1ab_314_L	ORF1ab	314	ERR4638897	14408	C	T	0,999132	2020-06-16	United Kingdom
ORF1ab_604_R	ORF1ab	604	ERR4638897	15278	A	G	1	2020-06-16	United Kingdom
S_614_G	S	614	ERR4638897	23403	A	G	0,99976	2020-06-16	United Kingdom
S_1214_G	S	1214	ERR4638897	25202	T	G	0,0578947	2020-06-16	United Kingdom
S_1263_L	S	1263	ERR4638897	25350	C	T	0,999802	2020-06-16	United Kingdom
ORF3a_13_L	ORF3a	13	ERR4638897	25429	G	T	0,435955	2020-06-16	United Kingdom
M_83_T	M	83	ERR4638897	26769	G	A	0,297608	2020-06-16	United Kingdom
N_72_I	N	72	ERR4638897	28487	G	A	1	2020-06-16	United Kingdom
ORF1ab_120_N	ORF1ab	120	ERR4638902	625	G	T	1	2020-07-30	United Kingdom
ORF1ab_124_C	ORF1ab	124	ERR4638902	635	C	T	0,0975919	2020-07-30	United Kingdom
ORF1ab_4398_L	ORF1ab	4398	ERR4638902	13458	C	T	0,0649005	2020-07-30	United Kingdom
ORF1ab_314_L	ORF1ab	314	ERR4638902	14408	C	T	0,999549	2020-07-30	United Kingdom
ORF1ab_941_V	ORF1ab	941	ERR4638902	16289	C	T	0,0669785	2020-07-30	United Kingdom
ORF1ab_1092_F	ORF1ab	1092	ERR4638902	16741	G	T	0,999816	2020-07-30	United Kingdom
S_614_G	S	614	ERR4638902	23403	A	G	0,999787	2020-07-30	United Kingdom
S_1214_G	S	1214	ERR4638902	25202	T	G	0,0915908	2020-07-30	United Kingdom
N_203_K	N	203	ERR4638902	28881	G	A	0,999423	2020-07-30	United Kingdom
N_204_R	N	204	ERR4638902	28883	G	C	1	2020-07-30	United Kingdom
ORF1ab_1246_I	ORF1ab	1246	ERR4638903	4002	C	T	0,999935	2020-06-15	United Kingdom
ORF1ab_2096_L	ORF1ab	2096	ERR4638903	6551	A	C	0,0821566	2020-06-15	United Kingdom
ORF1ab_3278_S	ORF1ab	3278	ERR4638903	10097	G	A	0,995756	2020-06-15	United Kingdom
ORF1ab_314_L	ORF1ab	314	ERR4638903	14408	C	T	0,999554	2020-06-15	United Kingdom
ORF1ab_1199_R	ORF1ab	1199	ERR4638903	17063	A	G	0,999851	2020-06-15	United Kingdom
S_146_Y	S	146	ERR4638903	21998	C	T	0,999851	2020-06-15	United Kingdom
S_614_G	S	614	ERR4638903	23403	A	G	0,999871	2020-06-15	United Kingdom
S_892_V	S	892	ERR4638903	24237	C	T	0,0716466	2020-06-15	United Kingdom
S_1214_G	S	1214	ERR4638903	25202	T	G	0,068105	2020-06-15	United Kingdom
M_2_V	M	2	ERR4638903	26527	C	T	0,330208	2020-06-15	United Kingdom
ORF7a_95_NA	ORF7a	95	ERR4638903	27677	A	-ACTTTACTCT	0,332301	2020-06-15	United Kingdom
N_203_K	N	203	ERR4638903	28881	G	A	0,998735	2020-06-15	United Kingdom
N_204_R	N	204	ERR4638903	28883	G	C	0,999838	2020-06-15	United Kingdom
N_206_P	N	206	ERR4638903	28889	T	C	0,999919	2020-06-15	United Kingdom
ORF1ab_971_L	ORF1ab	971	ERR4638904	3177	C	T	1	2020-06-18	United Kingdom
ORF1ab_3603_NA	ORF1ab	3603	ERR4638904	11074	C	-T	0,0512839	2020-06-18	United Kingdom
ORF1ab_314_L	ORF1ab	314	ERR4638904	14408	C	T	1	2020-06-18	United Kingdom
ORF1ab_2005_V	ORF1ab	2005	ERR4638904	19481	G	T	1	2020-06-18	United Kingdom
S_614_G	S	614	ERR4638904	23403	A	G	0,999929	2020-06-18	United Kingdom
S_1214_G	S	1214	ERR4638904	25202	T	G	0,10955	2020-06-18	United Kingdom
ORF3a_88_L	ORF3a	88	ERR4638904	25654	G	T	0,999234	2020-06-18	United Kingdom
ORF3a_151_I	ORF3a	151	ERR4638904	25844	C	T	1	2020-06-18	United Kingdom
ORF8_65_V	ORF8	65	ERR4638904	28087	C	T	0,99211	2020-06-18	United Kingdom
N_203_K	N	203	ERR4638904	28881	G	A	0,998889	2020-06-18	United Kingdom
N_204_R	N	204	ERR4638904	28883	G	C	1	2020-06-18	United Kingdom
ORF1ab_1335_S	ORF1ab	1335	ERR4638908	4269	A	G	0,0626993	2020-06-19	United Kingdom
ORF1ab_2453_NA	ORF1ab	2453	ERR4638908	7622	G	-TTAA	0,0505865	2020-06-19	United Kingdom
ORF1ab_3072_C	ORF1ab	3072	ERR4638908	9479	G	T	1	2020-06-19	United Kingdom
ORF1ab_3233_Y	ORF1ab	3233	ERR4638908	9962	C	T	0,0646529	2020-06-19	United Kingdom
ORF1ab_3278_S	ORF1ab	3278	ERR4638908	10097	G	A	0,999476	2020-06-19	United Kingdom
ORF1ab_314_L	ORF1ab	314	ERR4638908	14408	C	T	1	2020-06-19	United Kingdom
ORF1ab_1882_Y	ORF1ab	1882	ERR4638908	19111	G	T	0,0562771	2020-06-19	United Kingdom
ORF1ab_2557_R	ORF1ab	2557	ERR4638908	21137	A	G	0,237626	2020-06-19	United Kingdom
S_614_G	S	614	ERR4638908	23403	A	G	0,999891	2020-06-19	United Kingdom
S_1214_G	S	1214	ERR4638908	25202	T	G	0,0555024	2020-06-19	United Kingdom
M_78_C	M	78	ERR4638908	26754	G	T	0,0604357	2020-06-19	United Kingdom
N_103_Y	N	103	ERR4638908	28580	G	T	0,997623	2020-06-19	United Kingdom
N_203_K	N	203	ERR4638908	28881	G	A	1	2020-06-19	United Kingdom
N_204_R	N	204	ERR4638908	28883	G	C	1	2020-06-19	United Kingdom
ORF1ab_417_R	ORF1ab	417	ERR4638913	1515	A	G	0,100789	2020-06-15	United Kingdom
ORF1ab_566_V	ORF1ab	566	ERR4638913	1962	C	T	0,999581	2020-06-15	United Kingdom
ORF1ab_314_L	ORF1ab	314	ERR4638913	14408	C	T	0,998789	2020-06-15	United Kingdom
ORF1ab_1996_M	ORF1ab	1996	ERR4638913	19454	C	T	0,999579	2020-06-15	United Kingdom
S_565_L	S	565	ERR4638913	23255	T	C	0,999916	2020-06-15	United Kingdom
S_614_G	S	614	ERR4638913	23403	A	G	0,999675	2020-06-15	United Kingdom
S_892_V	S	892	ERR4638913	24237	C	T	0,0696751	2020-06-15	United Kingdom
S_1255_*	S	1255	ERR4638913	25325	A	T	0,0611587	2020-06-15	United Kingdom
ORF8_58_L	ORF8	58	ERR4638913	28065	A	C	0,99982	2020-06-15	United Kingdom
N_203_K	N	203	ERR4638913	28881	G	A	0,997699	2020-06-15	United Kingdom
N_204_R	N	204	ERR4638913	28883	G	C	1	2020-06-15	United Kingdom
ORF1ab_314_L	ORF1ab	314	ERR4638918	14408	C	T	1	2020-06-15	United Kingdom
S_76_I	S	76	ERR4638918	21789	C	T	0,0521991	2020-06-15	United Kingdom
S_614_G	S	614	ERR4638918	23403	A	G	0,99977	2020-06-15	United Kingdom
S_1214_G	S	1214	ERR4638918	25202	T	G	0,0577022	2020-06-15	United Kingdom
N_203_K	N	203	ERR4638918	28881	G	A	0,998378	2020-06-15	United Kingdom
N_204_R	N	204	ERR4638918	28883	G	C	0,999577	2020-06-15	United Kingdom
S_614_G	S	614	ERR4638921	23403	A	G	1	2020-06-15	United Kingdom
N_203_K	N	203	ERR4638921	28881	G	A	0,998874	2020-06-15	United Kingdom
N_204_R	N	204	ERR4638921	28883	G	C	1	2020-06-15	United Kingdom
ORF1ab_3334_S	ORF1ab	3334	ERR4638922	10265	G	A	1	2020-07-27	United Kingdom
ORF1ab_314_L	ORF1ab	314	ERR4638922	14408	C	T	1	2020-07-27	United Kingdom
ORF1ab_638_I	ORF1ab	638	ERR4638922	15380	G	T	1	2020-07-27	United Kingdom
S_614_G	S	614	ERR4638922	23403	A	G	0,999803	2020-07-27	United Kingdom
S_687_L	S	687	ERR4638922	23621	G	T	0,999586	2020-07-27	United Kingdom
S_1214_G	S	1214	ERR4638922	25202	T	G	0,0813247	2020-07-27	United Kingdom
ORF7b_29_L	ORF7b	29	ERR4638922	27841	G	T	1	2020-07-27	United Kingdom
N_203_K	N	203	ERR4638922	28881	G	A	1	2020-07-27	United Kingdom
N_204_R	N	204	ERR4638922	28883	G	C	1	2020-07-27	United Kingdom
ORF1ab_314_L	ORF1ab	314	ERR4638925	14408	C	T	0,99942	2020-06-19	United Kingdom
ORF1ab_1223_L	ORF1ab	1223	ERR4638925	17135	C	T	0,999826	2020-06-19	United Kingdom
ORF1ab_1369_V	ORF1ab	1369	ERR4638925	17573	C	T	0,0504045	2020-06-19	United Kingdom
ORF1ab_2490_M	ORF1ab	2490	ERR4638925	20936	C	T	0,999893	2020-06-19	United Kingdom
S_614_G	S	614	ERR4638925	23403	A	G	0,99975	2020-06-19	United Kingdom
S_684_S	S	684	ERR4638925	23612	G	T	0,543658	2020-06-19	United Kingdom
S_1219_C	S	1219	ERR4638925	25217	G	T	1	2020-06-19	United Kingdom
S_1263_L	S	1263	ERR4638925	25350	C	T	0,999798	2020-06-19	United Kingdom
ORF8_1_I	ORF8	1	ERR4638925	27896	G	T	0,208054	2020-06-19	United Kingdom
ORF1ab_1554_A	ORF1ab	1554	ERR4638931	4926	A	C	0,999738	2020-06-18	United Kingdom
ORF1ab_314_L	ORF1ab	314	ERR4638931	14408	C	T	1	2020-06-18	United Kingdom
ORF1ab_712_H	ORF1ab	712	ERR4638931	15602	G	A	0,999792	2020-06-18	United Kingdom
S_21_I	S	21	ERR4638931	21624	G	T	1	2020-06-18	United Kingdom
S_614_G	S	614	ERR4638931	23403	A	G	0,999947	2020-06-18	United Kingdom
S_1214_G	S	1214	ERR4638931	25202	T	G	0,0560721	2020-06-18	United Kingdom
M_4_F	M	4	ERR4638931	26533	C	T	0,1664	2020-06-18	United Kingdom
N_203_K	N	203	ERR4638931	28881	G	A	0,999279	2020-06-18	United Kingdom
N_204_R	N	204	ERR4638931	28883	G	C	0,999654	2020-06-18	United Kingdom
ORF1ab_314_L	ORF1ab	314	ERR4638936	14408	C	T	1	2020-06-15	United Kingdom
S_614_G	S	614	ERR4638936	23403	A	G	0,999946	2020-06-15	United Kingdom
S_1214_G	S	1214	ERR4638936	25202	T	G	0,0521854	2020-06-15	United Kingdom
ORF3a_174_C	ORF3a	174	ERR4638936	25912	G	T	0,997112	2020-06-15	United Kingdom
N_203_K	N	203	ERR4638936	28881	G	A	1	2020-06-15	United Kingdom
N_204_R	N	204	ERR4638936	28883	G	C	0,998936	2020-06-15	United Kingdom
ORF1ab_314_L	ORF1ab	314	ERR4638940	14408	C	T	1	2020-06-15	United Kingdom
ORF1ab_505_F	ORF1ab	505	ERR4638940	14980	C	T	1	2020-06-15	United Kingdom
S_614_G	S	614	ERR4638940	23403	A	G	1	2020-06-15	United Kingdom
S_1214_G	S	1214	ERR4638940	25202	T	G	0,0600069	2020-06-15	United Kingdom
N_203_K	N	203	ERR4638940	28881	G	A	0,999723	2020-06-15	United Kingdom
N_204_R	N	204	ERR4638940	28883	G	C	1	2020-06-15	United Kingdom
ORF1ab_3334_S	ORF1ab	3334	ERR4638941	10265	G	A	0,999861	2020-06-15	United Kingdom
ORF1ab_314_L	ORF1ab	314	ERR4638941	14408	C	T	0,99908	2020-06-15	United Kingdom
S_614_G	S	614	ERR4638941	23403	A	G	0,999895	2020-06-15	United Kingdom
S_1214_G	S	1214	ERR4638941	25202	T	G	0,0703259	2020-06-15	United Kingdom
N_203_K	N	203	ERR4638941	28881	G	A	0,9988	2020-06-15	United Kingdom
N_204_R	N	204	ERR4638941	28883	G	C	1	2020-06-15	United Kingdom
ORF1ab_1640_S	ORF1ab	1640	ERR4638949	5183	C	T	0,0580042	2020-06-15	United Kingdom
ORF1ab_314_L	ORF1ab	314	ERR4638949	14408	C	T	0,999806	2020-06-15	United Kingdom
ORF1ab_1598_T	ORF1ab	1598	ERR4638949	18260	T	C	0,998997	2020-06-15	United Kingdom
S_614_G	S	614	ERR4638949	23403	A	G	0,999795	2020-06-15	United Kingdom
S_1214_G	S	1214	ERR4638949	25202	T	G	0,0769987	2020-06-15	United Kingdom
ORF3a_13_L	ORF3a	13	ERR4638949	25429	G	T	0,99995	2020-06-15	United Kingdom
N_251_V	N	251	ERR4638949	29025	C	T	0,999791	2020-06-15	United Kingdom
ORF10_10_S	ORF10	10	ERR4638949	29585	C	T	0,999528	2020-06-15	United Kingdom
ORF1ab_1748_M	ORF1ab	1748	ERR4638957	5507	T	A	1	2020-06-14	United Kingdom
ORF1ab_3603_NA	ORF1ab	3603	ERR4638957	11074	C	+T	0,0771067	2020-06-14	United Kingdom
ORF1ab_3606_NA	ORF1ab	3606	ERR4638957	11082	T	-G	0,142233	2020-06-14	United Kingdom
ORF1ab_3606_F	ORF1ab	3606	ERR4638957	11083	G	T	0,998843	2020-06-14	United Kingdom
ORF1ab_314_L	ORF1ab	314	ERR4638957	14408	C	T	0,999696	2020-06-14	United Kingdom
S_614_G	S	614	ERR4638957	23403	A	G	0,999785	2020-06-14	United Kingdom
S_1214_G	S	1214	ERR4638957	25202	T	G	0,0685484	2020-06-14	United Kingdom
N_194_L	N	194	ERR4638957	28854	C	T	1	2020-06-14	United Kingdom
ORF1ab_663_K	ORF1ab	663	ERR4638960	2252	C	A	0,997041	2020-07-30	United Kingdom
ORF1ab_3660_L	ORF1ab	3660	ERR4638960	11243	G	T	0,999684	2020-07-30	United Kingdom
ORF1ab_314_L	ORF1ab	314	ERR4638960	14408	C	T	0,999855	2020-07-30	United Kingdom
ORF1ab_405_D	ORF1ab	405	ERR4638960	14680	A	G	0,999689	2020-07-30	United Kingdom
S_614_G	S	614	ERR4638960	23403	A	G	0,999699	2020-07-30	United Kingdom
S_1150_K	S	1150	ERR4638960	25010	G	A	0,480597	2020-07-30	United Kingdom
S_1214_G	S	1214	ERR4638960	25202	T	G	0,0518605	2020-07-30	United Kingdom
ORF3a_110_S	ORF3a	110	ERR4638960	25720	G	T	0,999745	2020-07-30	United Kingdom
ORF7a_47_Y	ORF7a	47	ERR4638960	27532	C	T	1	2020-07-30	United Kingdom
N_194_L	N	194	ERR4638960	28854	C	T	1	2020-07-30	United Kingdom
N_271_I	N	271	ERR4638960	29085	C	T	1	2020-07-30	United Kingdom
ORF1ab_193_L	ORF1ab	193	ERR4638962	843	C	T	0,999315	2020-06-16	United Kingdom
ORF1ab_3334_S	ORF1ab	3334	ERR4638962	10265	G	A	0,999926	2020-06-16	United Kingdom
ORF1ab_314_L	ORF1ab	314	ERR4638962	14408	C	T	0,999823	2020-06-16	United Kingdom
S_614_G	S	614	ERR4638962	23403	A	G	0,999912	2020-06-16	United Kingdom
S_1214_G	S	1214	ERR4638962	25202	T	G	0,0904904	2020-06-16	United Kingdom
N_203_K	N	203	ERR4638962	28881	G	A	0,999272	2020-06-16	United Kingdom
N_204_R	N	204	ERR4638962	28883	G	C	1	2020-06-16	United Kingdom
ORF1ab_314_L	ORF1ab	314	ERR4638964	14408	C	T	1	2020-06-16	United Kingdom
S_614_G	S	614	ERR4638964	23403	A	G	0,999759	2020-06-16	United Kingdom
N_203_K	N	203	ERR4638964	28881	G	A	0,99937	2020-06-16	United Kingdom
N_204_R	N	204	ERR4638964	28883	G	C	0,999595	2020-06-16	United Kingdom
ORF1ab_314_L	ORF1ab	314	ERR4638965	14408	C	T	1	2020-06-16	United Kingdom
ORF1ab_1427_L	ORF1ab	1427	ERR4638965	17747	C	T	0,99991	2020-06-16	United Kingdom
S_614_G	S	614	ERR4638965	23403	A	G	0,999946	2020-06-16	United Kingdom
S_1214_G	S	1214	ERR4638965	25202	T	G	0,077243	2020-06-16	United Kingdom
ORF8_45_NA	ORF8	45	ERR4638965	28028	G	+TA	0,987654	2020-06-16	United Kingdom
N_203_K	N	203	ERR4638965	28881	G	A	0,999365	2020-06-16	United Kingdom
N_204_R	N	204	ERR4638965	28883	G	C	1	2020-06-16	United Kingdom
ORF1ab_292_N	ORF1ab	292	ERR4638969	1141	G	T	1	2020-06-15	United Kingdom
ORF1ab_2147_Y	ORF1ab	2147	ERR4638969	6704	A	T	0,0540656	2020-06-15	United Kingdom
ORF1ab_310_I	ORF1ab	310	ERR4638969	14396	C	T	1	2020-06-15	United Kingdom
ORF1ab_314_L	ORF1ab	314	ERR4638969	14408	C	T	1	2020-06-15	United Kingdom
S_614_G	S	614	ERR4638969	23403	A	G	1	2020-06-15	United Kingdom
S_1214_G	S	1214	ERR4638969	25202	T	G	0,0628079	2020-06-15	United Kingdom
ORF3a_13_L	ORF3a	13	ERR4638969	25429	G	T	0,999945	2020-06-15	United Kingdom
ORF1ab_314_L	ORF1ab	314	ERR4638976	14408	C	T	0,99981	2020-06-15	United Kingdom
ORF1ab_1674_V	ORF1ab	1674	ERR4638976	18487	A	G	0,0952617	2020-06-15	United Kingdom
S_614_G	S	614	ERR4638976	23403	A	G	0,999965	2020-06-15	United Kingdom
S_1214_G	S	1214	ERR4638976	25202	T	G	0,079706	2020-06-15	United Kingdom
N_203_K	N	203	ERR4638976	28881	G	A	0,999651	2020-06-15	United Kingdom
N_204_R	N	204	ERR4638976	28883	G	C	1	2020-06-15	United Kingdom
ORF1ab_1020_I	ORF1ab	1020	ERR4638979	3323	G	A	1	2020-06-15	United Kingdom
ORF1ab_1096_Q	ORF1ab	1096	ERR4638979	3552	C	A	0,0610687	2020-06-15	United Kingdom
ORF1ab_1853_F	ORF1ab	1853	ERR4638979	5822	C	T	0,136719	2020-06-15	United Kingdom
ORF1ab_2446_R	ORF1ab	2446	ERR4638979	7602	A	G	0,0558583	2020-06-15	United Kingdom
ORF1ab_2760_P	ORF1ab	2760	ERR4638979	8544	T	C	0,0606061	2020-06-15	United Kingdom
ORF1ab_4217_I	ORF1ab	4217	ERR4638979	12915	C	T	0,0545094	2020-06-15	United Kingdom
ORF1ab_314_L	ORF1ab	314	ERR4638979	14408	C	T	1	2020-06-15	United Kingdom
ORF1ab_1019_NA	ORF1ab	1019	ERR4638979	16524	A	-TG	0,0500373	2020-06-15	United Kingdom
ORF1ab_1131_V	ORF1ab	1131	ERR4638979	16859	C	T	1	2020-06-15	United Kingdom
S_221_L	S	221	ERR4638979	22224	C	T	0,0550725	2020-06-15	United Kingdom
S_614_G	S	614	ERR4638979	23403	A	G	0,999739	2020-06-15	United Kingdom
S_647_P	S	647	ERR4638979	23501	G	C	0,0535714	2020-06-15	United Kingdom
S_1214_G	S	1214	ERR4638979	25202	T	G	0,0715935	2020-06-15	United Kingdom
M_2_V	M	2	ERR4638979	26527	C	T	0,105779	2020-06-15	United Kingdom
N_203_K	N	203	ERR4638979	28881	G	A	1	2020-06-15	United Kingdom
N_204_R	N	204	ERR4638979	28883	G	C	1	2020-06-15	United Kingdom
N_334_I	N	334	ERR4638979	29274	C	T	0,0588235	2020-06-15	United Kingdom
ORF10_10_S	ORF10	10	ERR4638979	29585	C	T	0,075746	2020-06-15	United Kingdom
ORF1ab_147_G	ORF1ab	147	ERR4638981	705	A	G	0,999253	2020-07-26	United Kingdom
ORF1ab_561_A	ORF1ab	561	ERR4638981	1947	T	C	0,998774	2020-07-26	United Kingdom
ORF1ab_314_L	ORF1ab	314	ERR4638981	14408	C	T	0,999706	2020-07-26	United Kingdom
S_614_G	S	614	ERR4638981	23403	A	G	0,999601	2020-07-26	United Kingdom
ORF3a_57_H	ORF3a	57	ERR4638981	25563	G	T	0,99983	2020-07-26	United Kingdom
N_194_L	N	194	ERR4638981	28854	C	T	0,999854	2020-07-26	United Kingdom
ORF1ab_197_S	ORF1ab	197	ERR4638994	854	C	T	1	2020-06-15	United Kingdom
ORF1ab_1817_N	ORF1ab	1817	ERR4638994	5716	G	T	0,999903	2020-06-15	United Kingdom
ORF1ab_3644_F	ORF1ab	3644	ERR4638994	11195	C	T	0,999854	2020-06-15	United Kingdom
ORF1ab_314_L	ORF1ab	314	ERR4638994	14408	C	T	0,999942	2020-06-15	United Kingdom
ORF1ab_321_L	ORF1ab	321	ERR4638994	14428	G	T	0,999944	2020-06-15	United Kingdom
S_614_G	S	614	ERR4638994	23403	A	G	0,999947	2020-06-15	United Kingdom
S_1214_G	S	1214	ERR4638994	25202	T	G	0,0528726	2020-06-15	United Kingdom
N_203_K	N	203	ERR4638994	28881	G	A	0,999476	2020-06-15	United Kingdom
N_204_R	N	204	ERR4638994	28883	G	C	0,999743	2020-06-15	United Kingdom
ORF10_37_F	ORF10	37	ERR4638994	29666	C	T	0,0576324	2020-06-15	United Kingdom
ORF1ab_1748_M	ORF1ab	1748	ERR4638998	5507	T	A	0,999454	2020-06-15	United Kingdom
ORF1ab_3603_NA	ORF1ab	3603	ERR4638998	11074	C	+T	0,0981001	2020-06-15	United Kingdom
ORF1ab_3606_NA	ORF1ab	3606	ERR4638998	11082	T	-G	0,103036	2020-06-15	United Kingdom
ORF1ab_3606_F	ORF1ab	3606	ERR4638998	11083	G	T	0,999931	2020-06-15	United Kingdom
ORF1ab_314_L	ORF1ab	314	ERR4638998	14408	C	T	1	2020-06-15	United Kingdom
S_614_G	S	614	ERR4638998	23403	A	G	0,999959	2020-06-15	United Kingdom
S_892_V	S	892	ERR4638998	24237	C	T	0,273885	2020-06-15	United Kingdom
S_1214_G	S	1214	ERR4638998	25202	T	G	0,0818182	2020-06-15	United Kingdom
N_194_L	N	194	ERR4638998	28854	C	T	0,999811	2020-06-15	United Kingdom
ORF1ab_120_N	ORF1ab	120	ERR4639002	625	G	T	1	2020-07-27	United Kingdom
ORF1ab_314_L	ORF1ab	314	ERR4639002	14408	C	T	1	2020-07-27	United Kingdom
ORF1ab_1092_F	ORF1ab	1092	ERR4639002	16741	G	T	0,999587	2020-07-27	United Kingdom
S_614_G	S	614	ERR4639002	23403	A	G	1	2020-07-27	United Kingdom
S_1214_G	S	1214	ERR4639002	25202	T	G	0,0593607	2020-07-27	United Kingdom
N_203_K	N	203	ERR4639002	28881	G	A	0,997785	2020-07-27	United Kingdom
N_204_R	N	204	ERR4639002	28883	G	C	1	2020-07-27	United Kingdom
ORF1ab_3334_S	ORF1ab	3334	ERR4639004	10265	G	A	0,999766	2020-06-15	United Kingdom
ORF1ab_314_L	ORF1ab	314	ERR4639004	14408	C	T	0,999833	2020-06-15	United Kingdom
S_614_G	S	614	ERR4639004	23403	A	G	0,999811	2020-06-15	United Kingdom
S_1214_G	S	1214	ERR4639004	25202	T	G	0,0615142	2020-06-15	United Kingdom
N_203_K	N	203	ERR4639004	28881	G	A	0,999562	2020-06-15	United Kingdom
N_204_R	N	204	ERR4639004	28883	G	C	0,999791	2020-06-15	United Kingdom
ORF1ab_3909_NA	ORF1ab	3909	ERR4639005	11990	G	-A	0,0509541	2020-06-15	United Kingdom
ORF1ab_314_L	ORF1ab	314	ERR4639005	14408	C	T	0,999681	2020-06-15	United Kingdom
ORF1ab_1177_L	ORF1ab	1177	ERR4639005	16997	C	T	1	2020-06-15	United Kingdom
ORF1ab_1290_I	ORF1ab	1290	ERR4639005	17336	C	T	0,999553	2020-06-15	United Kingdom
S_614_G	S	614	ERR4639005	23403	A	G	0,999744	2020-06-15	United Kingdom
S_1214_G	S	1214	ERR4639005	25202	T	G	0,0732237	2020-06-15	United Kingdom
ORF3a_13_L	ORF3a	13	ERR4639005	25429	G	T	1	2020-06-15	United Kingdom
ORF1ab_3334_S	ORF1ab	3334	ERR4639008	10265	G	A	0,999724	2020-06-15	United Kingdom
ORF1ab_314_L	ORF1ab	314	ERR4639008	14408	C	T	0,999865	2020-06-15	United Kingdom
S_614_G	S	614	ERR4639008	23403	A	G	0,999841	2020-06-15	United Kingdom
S_1214_G	S	1214	ERR4639008	25202	T	G	0,0897616	2020-06-15	United Kingdom
N_203_K	N	203	ERR4639008	28881	G	A	0,999785	2020-06-15	United Kingdom
N_204_R	N	204	ERR4639008	28883	G	C	1	2020-06-15	United Kingdom
ORF1ab_314_L	ORF1ab	314	ERR4639022	14408	C	T	0,999762	2020-06-15	United Kingdom
S_614_G	S	614	ERR4639022	23403	A	G	0,999901	2020-06-15	United Kingdom
S_1101_N	S	1101	ERR4639022	24863	C	A	0,999784	2020-06-15	United Kingdom
ORF3a_33_S	ORF3a	33	ERR4639022	25489	G	T	0,999701	2020-06-15	United Kingdom
ORF8_67_F	ORF8	67	ERR4639022	28093	C	T	0,997624	2020-06-15	United Kingdom
N_203_K	N	203	ERR4639022	28881	G	A	0,99987	2020-06-15	United Kingdom
N_204_R	N	204	ERR4639022	28883	G	C	1	2020-06-15	United Kingdom
ORF1ab_971_L	ORF1ab	971	ERR4639036	3177	C	T	1	2020-06-18	United Kingdom
ORF1ab_314_L	ORF1ab	314	ERR4639036	14408	C	T	0,9999	2020-06-18	United Kingdom
S_614_G	S	614	ERR4639036	23403	A	G	1	2020-06-18	United Kingdom
S_1214_G	S	1214	ERR4639036	25202	T	G	0,0623229	2020-06-18	United Kingdom
ORF3a_88_L	ORF3a	88	ERR4639036	25654	G	T	0,999902	2020-06-18	United Kingdom
ORF3a_151_I	ORF3a	151	ERR4639036	25844	C	T	1	2020-06-18	United Kingdom
ORF8_65_V	ORF8	65	ERR4639036	28087	C	T	1	2020-06-18	United Kingdom
N_203_K	N	203	ERR4639036	28881	G	A	0,999238	2020-06-18	United Kingdom
N_204_R	N	204	ERR4639036	28883	G	C	0,999854	2020-06-18	United Kingdom
ORF1ab_133_V	ORF1ab	133	ERR4639043	663	G	T	0,0574413	2020-06-18	United Kingdom
ORF1ab_1298_V	ORF1ab	1298	ERR4639043	4158	C	T	0,999315	2020-06-18	United Kingdom
ORF1ab_314_L	ORF1ab	314	ERR4639043	14408	C	T	1	2020-06-18	United Kingdom
ORF1ab_727_A	ORF1ab	727	ERR4639043	15647	A	C	0,999572	2020-06-18	United Kingdom
S_614_G	S	614	ERR4639043	23403	A	G	1	2020-06-18	United Kingdom
S_1214_G	S	1214	ERR4639043	25202	T	G	0,0724638	2020-06-18	United Kingdom
N_203_K	N	203	ERR4639043	28881	G	A	1	2020-06-18	United Kingdom
N_204_R	N	204	ERR4639043	28883	G	C	1	2020-06-18	United Kingdom
ORF1ab_4049_V	ORF1ab	4049	ERR4639051	12410	A	G	1	2020-06-15	United Kingdom
ORF1ab_314_L	ORF1ab	314	ERR4639051	14408	C	T	0,999458	2020-06-15	United Kingdom
ORF1ab_1774_I	ORF1ab	1774	ERR4639051	18788	C	T	0,999816	2020-06-15	United Kingdom
S_614_G	S	614	ERR4639051	23403	A	G	0,999932	2020-06-15	United Kingdom
ORF3a_104_L	ORF3a	104	ERR4639051	25703	C	T	0,99705	2020-06-15	United Kingdom
N_203_K	N	203	ERR4639051	28881	G	A	1	2020-06-15	United Kingdom
N_204_R	N	204	ERR4639051	28883	G	C	1	2020-06-15	United Kingdom
N_374_Q	N	374	ERR4639051	29393	A	C	0,946474	2020-06-15	United Kingdom
ORF1ab_82_NA	ORF1ab	82	ERR4639053	509	G	-GTCATGTTA	0,0570919	2020-06-15	United Kingdom
ORF1ab_176_D	ORF1ab	176	ERR4639053	793	G	T	0,155579	2020-06-15	United Kingdom
ORF1ab_4049_V	ORF1ab	4049	ERR4639053	12410	A	G	1	2020-06-15	United Kingdom
ORF1ab_314_L	ORF1ab	314	ERR4639053	14408	C	T	1	2020-06-15	United Kingdom
ORF1ab_1774_I	ORF1ab	1774	ERR4639053	18788	C	T	1	2020-06-15	United Kingdom
S_614_G	S	614	ERR4639053	23403	A	G	1	2020-06-15	United Kingdom
S_1214_G	S	1214	ERR4639053	25202	T	G	0,0754717	2020-06-15	United Kingdom
ORF3a_104_L	ORF3a	104	ERR4639053	25703	C	T	0,997714	2020-06-15	United Kingdom
N_203_K	N	203	ERR4639053	28881	G	A	0,999248	2020-06-15	United Kingdom
N_204_R	N	204	ERR4639053	28883	G	C	1	2020-06-15	United Kingdom
ORF1ab_124_C	ORF1ab	124	ERR4639057	635	C	T	0,0811512	2020-06-18	United Kingdom
ORF1ab_927_S	ORF1ab	927	ERR4639057	3044	C	T	0,998902	2020-06-18	United Kingdom
ORF1ab_2803_L	ORF1ab	2803	ERR4639057	8673	C	T	0,054505	2020-06-18	United Kingdom
ORF1ab_3278_S	ORF1ab	3278	ERR4639057	10097	G	A	1	2020-06-18	United Kingdom
ORF1ab_3603_NA	ORF1ab	3603	ERR4639057	11074	C	-T	0,0528543	2020-06-18	United Kingdom
ORF1ab_3718_F	ORF1ab	3718	ERR4639057	11417	G	T	1	2020-06-18	United Kingdom
ORF1ab_314_L	ORF1ab	314	ERR4639057	14408	C	T	0,999451	2020-06-18	United Kingdom
ORF1ab_1182_L	ORF1ab	1182	ERR4639057	17012	C	T	0,267638	2020-06-18	United Kingdom
ORF1ab_1594_L	ORF1ab	1594	ERR4639057	18248	C	T	0,0662081	2020-06-18	United Kingdom
ORF1ab_1821_S	ORF1ab	1821	ERR4639057	18928	C	T	0,0891903	2020-06-18	United Kingdom
ORF1ab_2339_F	ORF1ab	2339	ERR4639057	20483	C	T	0,133263	2020-06-18	United Kingdom
S_614_G	S	614	ERR4639057	23403	A	G	0,999864	2020-06-18	United Kingdom
S_1214_G	S	1214	ERR4639057	25202	T	G	0,0601838	2020-06-18	United Kingdom
N_81_Y	N	81	ERR4639057	28514	G	T	0,999757	2020-06-18	United Kingdom
N_103_Y	N	103	ERR4639057	28580	G	T	1	2020-06-18	United Kingdom
N_203_K	N	203	ERR4639057	28881	G	A	0,999487	2020-06-18	United Kingdom
N_204_R	N	204	ERR4639057	28883	G	C	0,999262	2020-06-18	United Kingdom
N_344_S	N	344	ERR4639057	29303	C	T	0,0620301	2020-06-18	United Kingdom
ORF1ab_3334_S	ORF1ab	3334	ERR4639059	10265	G	A	0,999701	2020-06-18	United Kingdom
ORF1ab_314_L	ORF1ab	314	ERR4639059	14408	C	T	0,999827	2020-06-18	United Kingdom
S_614_G	S	614	ERR4639059	23403	A	G	0,99986	2020-06-18	United Kingdom
S_706_V	S	706	ERR4639059	23679	C	T	0,0785057	2020-06-18	United Kingdom
S_1214_G	S	1214	ERR4639059	25202	T	G	0,0742925	2020-06-18	United Kingdom
N_74_T	N	74	ERR4639059	28494	T	C	1	2020-06-18	United Kingdom
N_203_K	N	203	ERR4639059	28881	G	A	0,999867	2020-06-18	United Kingdom
N_204_R	N	204	ERR4639059	28883	G	C	0,999742	2020-06-18	United Kingdom
ORF1ab_642_F	ORF1ab	642	ERR4639060	2189	C	T	0,0834985	2020-06-14	United Kingdom
ORF1ab_1303_I	ORF1ab	1303	ERR4639060	4173	C	T	0,0504202	2020-06-14	United Kingdom
ORF1ab_3603_NA	ORF1ab	3603	ERR4639060	11074	C	-T	0,050991	2020-06-14	United Kingdom
ORF1ab_314_L	ORF1ab	314	ERR4639060	14408	C	T	1	2020-06-14	United Kingdom
ORF1ab_1664_L	ORF1ab	1664	ERR4639060	18458	C	T	1	2020-06-14	United Kingdom
S_139_NA	S	139	ERR4639060	21979	A	-T	0,056962	2020-06-14	United Kingdom
S_574_Y	S	574	ERR4639060	23282	G	T	0,999853	2020-06-14	United Kingdom
S_614_G	S	614	ERR4639060	23403	A	G	0,999933	2020-06-14	United Kingdom
S_1180_*	S	1180	ERR4639060	25100	C	T	0,0558	2020-06-14	United Kingdom
S_1214_G	S	1214	ERR4639060	25202	T	G	0,0823621	2020-06-14	United Kingdom
E_58_F	E	58	ERR4639060	26416	G	T	0,0690247	2020-06-14	United Kingdom
N_203_K	N	203	ERR4639060	28881	G	A	0,998911	2020-06-14	United Kingdom
N_204_R	N	204	ERR4639060	28883	G	C	1	2020-06-14	United Kingdom
N_209_I	N	209	ERR4639060	28899	G	T	0,290195	2020-06-14	United Kingdom
N_253_NA	N	253	ERR4639060	29030	G	-A	0,293981	2020-06-14	United Kingdom
ORF1ab_2123_V	ORF1ab	2123	ERR4639064	6633	C	T	0,999854	2020-06-18	United Kingdom
ORF1ab_314_L	ORF1ab	314	ERR4639064	14408	C	T	0,999119	2020-06-18	United Kingdom
ORF1ab_1326_S	ORF1ab	1326	ERR4639064	17443	G	T	0,992511	2020-06-18	United Kingdom
ORF1ab_1737_L	ORF1ab	1737	ERR4639064	18677	G	T	0,999806	2020-06-18	United Kingdom
S_614_G	S	614	ERR4639064	23403	A	G	0,999692	2020-06-18	United Kingdom
S_623_S	S	623	ERR4639064	23429	G	T	0,999816	2020-06-18	United Kingdom
S_1214_G	S	1214	ERR4639064	25202	T	G	0,105793	2020-06-18	United Kingdom
ORF7a_99_Q	ORF7a	99	ERR4639064	27689	C	A	0,0661374	2020-06-18	United Kingdom
N_203_K	N	203	ERR4639064	28881	G	A	0,994695	2020-06-18	United Kingdom
N_204_R	N	204	ERR4639064	28883	G	C	1	2020-06-18	United Kingdom
ORF1ab_124_C	ORF1ab	124	ERR4639065	635	C	T	0,11177	2020-06-14	United Kingdom
ORF1ab_969_F	ORF1ab	969	ERR4639065	3170	C	T	0,194337	2020-06-14	United Kingdom
ORF1ab_1748_M	ORF1ab	1748	ERR4639065	5507	T	A	1	2020-06-14	United Kingdom
ORF1ab_3603_NA	ORF1ab	3603	ERR4639065	11074	C	+T	0,085703	2020-06-14	United Kingdom
ORF1ab_3606_NA	ORF1ab	3606	ERR4639065	11082	T	-G	0,128289	2020-06-14	United Kingdom
ORF1ab_3606_F	ORF1ab	3606	ERR4639065	11083	G	T	1	2020-06-14	United Kingdom
ORF1ab_3953_L	ORF1ab	3953	ERR4639065	12123	C	T	0,0573927	2020-06-14	United Kingdom
ORF1ab_314_L	ORF1ab	314	ERR4639065	14408	C	T	1	2020-06-14	United Kingdom
S_18_F	S	18	ERR4639065	21614	C	T	1	2020-06-14	United Kingdom
S_614_G	S	614	ERR4639065	23403	A	G	0,999962	2020-06-14	United Kingdom
S_1214_G	S	1214	ERR4639065	25202	T	G	0,0914303	2020-06-14	United Kingdom
N_194_L	N	194	ERR4639065	28854	C	T	0,999732	2020-06-14	United Kingdom
ORF1ab_2963_R	ORF1ab	2963	ERR4639067	9153	A	G	0,184466	2020-06-14	United Kingdom
ORF1ab_3113_I	ORF1ab	3113	ERR4639067	9603	C	T	1	2020-06-14	United Kingdom
ORF1ab_3606_F	ORF1ab	3606	ERR4639067	11083	G	T	0,0848562	2020-06-14	United Kingdom
ORF1ab_314_L	ORF1ab	314	ERR4639067	14408	C	T	1	2020-06-14	United Kingdom
S_614_G	S	614	ERR4639067	23403	A	G	1	2020-06-14	United Kingdom
S_1214_G	S	1214	ERR4639067	25202	T	G	0,0567164	2020-06-14	United Kingdom
S_1263_L	S	1263	ERR4639067	25350	C	T	0,999776	2020-06-14	United Kingdom
ORF3a_258_L	ORF3a	258	ERR4639067	26165	C	T	0,999865	2020-06-14	United Kingdom
ORF1ab_124_C	ORF1ab	124	ERR4639068	635	C	T	0,0668409	2020-06-15	United Kingdom
ORF1ab_314_L	ORF1ab	314	ERR4639068	14408	C	T	0,999926	2020-06-15	United Kingdom
S_614_G	S	614	ERR4639068	23403	A	G	0,999871	2020-06-15	United Kingdom
S_1214_G	S	1214	ERR4639068	25202	T	G	0,0659506	2020-06-15	United Kingdom
N_203_K	N	203	ERR4639068	28881	G	A	0,999356	2020-06-15	United Kingdom
N_204_R	N	204	ERR4639068	28883	G	C	0,998597	2020-06-15	United Kingdom
ORF1ab_1748_M	ORF1ab	1748	ERR4639071	5507	T	A	1	2020-06-15	United Kingdom
ORF1ab_314_L	ORF1ab	314	ERR4639071	14408	C	T	0,999614	2020-06-15	United Kingdom
S_614_G	S	614	ERR4639071	23403	A	G	0,999789	2020-06-15	United Kingdom
S_1214_G	S	1214	ERR4639071	25202	T	G	0,0597311	2020-06-15	United Kingdom
N_194_L	N	194	ERR4639071	28854	C	T	0,999793	2020-06-15	United Kingdom
ORF1ab_292_N	ORF1ab	292	ERR4639076	1141	G	T	1	2020-06-15	United Kingdom
ORF1ab_314_L	ORF1ab	314	ERR4639076	14408	C	T	1	2020-06-15	United Kingdom
S_27_S	S	27	ERR4639076	21641	G	T	0,566217	2020-06-15	United Kingdom
S_614_G	S	614	ERR4639076	23403	A	G	0,999759	2020-06-15	United Kingdom
S_1214_G	S	1214	ERR4639076	25202	T	G	0,0683272	2020-06-15	United Kingdom
ORF3a_13_L	ORF3a	13	ERR4639076	25429	G	T	0,999882	2020-06-15	United Kingdom
ORF3a_51_S	ORF3a	51	ERR4639076	25543	G	T	0,128552	2020-06-15	United Kingdom
ORF8_69_L	ORF8	69	ERR4639076	28099	C	T	0,998928	2020-06-15	United Kingdom
ORF1ab_124_C	ORF1ab	124	ERR4639081	635	C	T	0,0606576	2020-06-18	United Kingdom
ORF1ab_193_H	ORF1ab	193	ERR4639081	843	C	A	0,0729412	2020-06-18	United Kingdom
ORF1ab_388_Y	ORF1ab	388	ERR4639081	1427	C	T	0,0595681	2020-06-18	United Kingdom
ORF1ab_944_L	ORF1ab	944	ERR4639081	3096	C	T	0,0741935	2020-06-18	United Kingdom
ORF1ab_2123_V	ORF1ab	2123	ERR4639081	6633	C	T	1	2020-06-18	United Kingdom
ORF1ab_3732_F	ORF1ab	3732	ERR4639081	11460	C	T	0,0524899	2020-06-18	United Kingdom
ORF1ab_51_E	ORF1ab	51	ERR4639081	13620	C	A	0,0636051	2020-06-18	United Kingdom
ORF1ab_314_L	ORF1ab	314	ERR4639081	14408	C	T	1	2020-06-18	United Kingdom
ORF1ab_1326_S	ORF1ab	1326	ERR4639081	17443	G	T	0,997616	2020-06-18	United Kingdom
ORF1ab_1428_V	ORF1ab	1428	ERR4639081	17750	C	T	0,0526738	2020-06-18	United Kingdom
ORF1ab_1737_L	ORF1ab	1737	ERR4639081	18677	G	T	0,999785	2020-06-18	United Kingdom
S_614_G	S	614	ERR4639081	23403	A	G	0,999915	2020-06-18	United Kingdom
S_623_S	S	623	ERR4639081	23429	G	T	1	2020-06-18	United Kingdom
S_926_*	S	926	ERR4639081	24338	C	T	0,0656566	2020-06-18	United Kingdom
S_1214_G	S	1214	ERR4639081	25202	T	G	0,0561594	2020-06-18	United Kingdom
N_203_K	N	203	ERR4639081	28881	G	A	0,999376	2020-06-18	United Kingdom
N_204_R	N	204	ERR4639081	28883	G	C	1	2020-06-18	United Kingdom
N_209_NA	N	209	ERR4639081	28898	A	-GAATGGCTG	0,0554534	2020-06-18	United Kingdom
N_252_P	N	252	ERR4639081	29027	G	C	0,0982952	2020-06-18	United Kingdom
ORF1ab_428_NA	ORF1ab	428	ERR4639084	1549	C	-G	0,0626129	2020-06-16	United Kingdom
ORF1ab_2828_S	ORF1ab	2828	ERR4639084	8747	G	T	0,0547112	2020-06-16	United Kingdom
ORF1ab_3274_R	ORF1ab	3274	ERR4639084	10085	G	C	0,0555556	2020-06-16	United Kingdom
ORF1ab_3274_V	ORF1ab	3274	ERR4639084	10086	G	T	0,0528801	2020-06-16	United Kingdom
S_614_G	S	614	ERR4639084	23403	A	G	0,999812	2020-06-16	United Kingdom
S_811_NA	S	811	ERR4639084	23995	A	-C	0,0571429	2020-06-16	United Kingdom
S_1124_V	S	1124	ERR4639084	24933	G	T	0,0881989	2020-06-16	United Kingdom
S_1214_G	S	1214	ERR4639084	25202	T	G	0,0703775	2020-06-16	United Kingdom
ORF3a_218_*	ORF3a	218	ERR4639084	26044	C	T	0,0644068	2020-06-16	United Kingdom
N_203_K	N	203	ERR4639084	28881	G	A	1	2020-06-16	United Kingdom
N_204_R	N	204	ERR4639084	28883	G	C	1	2020-06-16	United Kingdom
N_300_Y	N	300	ERR4639084	29171	C	T	0,730024	2020-06-16	United Kingdom
N_372_*	N	372	ERR4639084	29387	A	T	0,0506831	2020-06-16	United Kingdom
ORF1ab_12_A	ORF1ab	12	ERR4639088	299	A	G	0,0560876	2020-06-16	United Kingdom
ORF1ab_2344_V	ORF1ab	2344	ERR4639088	7296	C	T	1	2020-06-16	United Kingdom
ORF1ab_314_L	ORF1ab	314	ERR4639088	14408	C	T	0,999923	2020-06-16	United Kingdom
ORF1ab_794_I	ORF1ab	794	ERR4639088	15848	C	T	0,999149	2020-06-16	United Kingdom
ORF1ab_873_Y	ORF1ab	873	ERR4639088	16084	C	T	0,99973	2020-06-16	United Kingdom
S_256_L	S	256	ERR4639088	22329	C	T	0,0621484	2020-06-16	United Kingdom
S_614_G	S	614	ERR4639088	23403	A	G	0,999783	2020-06-16	United Kingdom
S_1214_G	S	1214	ERR4639088	25202	T	G	0,0525766	2020-06-16	United Kingdom
N_203_K	N	203	ERR4639088	28881	G	A	0,999609	2020-06-16	United Kingdom
N_204_R	N	204	ERR4639088	28883	G	C	1	2020-06-16	United Kingdom
ORF1ab_1036_E	ORF1ab	1036	ERR4639093	3373	C	A	0,999819	2020-06-15	United Kingdom
ORF1ab_1436_H	ORF1ab	1436	ERR4639093	4571	A	C	0,999938	2020-06-15	United Kingdom
ORF1ab_4088_I	ORF1ab	4088	ERR4639093	12528	C	T	0,997888	2020-06-15	United Kingdom
ORF1ab_314_L	ORF1ab	314	ERR4639093	14408	C	T	0,999743	2020-06-15	United Kingdom
ORF1ab_1760_F	ORF1ab	1760	ERR4639093	18745	G	T	0,999943	2020-06-15	United Kingdom
S_614_G	S	614	ERR4639093	23403	A	G	0,999906	2020-06-15	United Kingdom
S_1214_G	S	1214	ERR4639093	25202	T	G	0,0841358	2020-06-15	United Kingdom
E_9_I	E	9	ERR4639093	26270	C	T	0,999951	2020-06-15	United Kingdom
ORF7a_105_S	ORF7a	105	ERR4639093	27706	G	T	0,999884	2020-06-15	United Kingdom
N_203_K	N	203	ERR4639093	28881	G	A	0,999613	2020-06-15	United Kingdom
N_204_R	N	204	ERR4639093	28883	G	C	1	2020-06-15	United Kingdom
ORF1ab_314_L	ORF1ab	314	ERR4639096	14408	C	T	1	2020-06-16	United Kingdom
S_614_G	S	614	ERR4639096	23403	A	G	0,999852	2020-06-16	United Kingdom
S_1214_G	S	1214	ERR4639096	25202	T	G	0,0805549	2020-06-16	United Kingdom
N_203_K	N	203	ERR4639096	28881	G	A	0,999548	2020-06-16	United Kingdom
N_204_R	N	204	ERR4639096	28883	G	C	0,999563	2020-06-16	United Kingdom
N_254_T	N	254	ERR4639096	29033	G	A	0,120526	2020-06-16	United Kingdom
ORF1ab_1556_F	ORF1ab	1556	ERR4639100	4931	C	T	1	2020-06-15	United Kingdom
ORF1ab_314_L	ORF1ab	314	ERR4639100	14408	C	T	1	2020-06-15	United Kingdom
S_614_G	S	614	ERR4639100	23403	A	G	1	2020-06-15	United Kingdom
ORF3a_108_F	ORF3a	108	ERR4639100	25714	C	T	0,0662651	2020-06-15	United Kingdom
N_203_K	N	203	ERR4639100	28881	G	A	0,997183	2020-06-15	United Kingdom
N_204_R	N	204	ERR4639100	28883	G	C	1	2020-06-15	United Kingdom
ORF1ab_292_N	ORF1ab	292	ERR4639106	1141	G	T	1	2020-06-14	United Kingdom
ORF1ab_3603_NA	ORF1ab	3603	ERR4639106	11074	C	-T	0,0709591	2020-06-14	United Kingdom
ORF1ab_314_L	ORF1ab	314	ERR4639106	14408	C	T	1	2020-06-14	United Kingdom
S_614_G	S	614	ERR4639106	23403	A	G	1	2020-06-14	United Kingdom
S_1214_G	S	1214	ERR4639106	25202	T	G	0,0597081	2020-06-14	United Kingdom
ORF3a_13_L	ORF3a	13	ERR4639106	25429	G	T	1	2020-06-14	United Kingdom
ORF8_69_L	ORF8	69	ERR4639106	28099	C	T	1	2020-06-14	United Kingdom
ORF1ab_314_L	ORF1ab	314	ERR4639107	14408	C	T	0,998689	2020-06-15	United Kingdom
S_614_G	S	614	ERR4639107	23403	A	G	0,9997	2020-06-15	United Kingdom
S_1214_G	S	1214	ERR4639107	25202	T	G	0,0547912	2020-06-15	United Kingdom
N_193_I	N	193	ERR4639107	28851	G	T	0,0539242	2020-06-15	United Kingdom
N_203_K	N	203	ERR4639107	28881	G	A	0,994466	2020-06-15	United Kingdom
N_204_R	N	204	ERR4639107	28883	G	C	0,999669	2020-06-15	United Kingdom
ORF1ab_124_C	ORF1ab	124	ERR4639108	635	C	T	0,109746	2020-06-14	United Kingdom
ORF1ab_3606_F	ORF1ab	3606	ERR4639108	11083	G	T	0,10846	2020-06-14	United Kingdom
ORF1ab_4398_L	ORF1ab	4398	ERR4639108	13458	C	T	0,118969	2020-06-14	United Kingdom
ORF1ab_314_L	ORF1ab	314	ERR4639108	14408	C	T	1	2020-06-14	United Kingdom
S_574_Y	S	574	ERR4639108	23282	G	T	0,999729	2020-06-14	United Kingdom
S_614_G	S	614	ERR4639108	23403	A	G	0,999892	2020-06-14	United Kingdom
S_1214_G	S	1214	ERR4639108	25202	T	G	0,0627968	2020-06-14	United Kingdom
ORF7a_78_C	ORF7a	78	ERR4639108	27625	C	T	0,422786	2020-06-14	United Kingdom
ORF8_10_T	ORF8	10	ERR4639108	27922	T	C	0,327703	2020-06-14	United Kingdom
N_203_K	N	203	ERR4639108	28881	G	A	0,999736	2020-06-14	United Kingdom
N_204_R	N	204	ERR4639108	28883	G	C	1	2020-06-14	United Kingdom
N_416_L	N	416	ERR4639108	29520	C	T	0,0820036	2020-06-14	United Kingdom
ORF1ab_184_C	ORF1ab	184	ERR4639113	815	C	T	0,999812	2020-07-27	United Kingdom
ORF1ab_2124_I	ORF1ab	2124	ERR4639113	6636	C	T	1	2020-07-27	United Kingdom
ORF1ab_3278_S	ORF1ab	3278	ERR4639113	10097	G	A	1	2020-07-27	United Kingdom
ORF1ab_3881_L	ORF1ab	3881	ERR4639113	11906	G	C	0,998381	2020-07-27	United Kingdom
ORF1ab_3972_G	ORF1ab	3972	ERR4639113	12180	A	G	1	2020-07-27	United Kingdom
ORF1ab_314_L	ORF1ab	314	ERR4639113	14408	C	T	1	2020-07-27	United Kingdom
ORF1ab_1921_V	ORF1ab	1921	ERR4639113	19228	A	G	0,998591	2020-07-27	United Kingdom
S_614_G	S	614	ERR4639113	23403	A	G	0,999575	2020-07-27	United Kingdom
ORF3a_269_M	ORF3a	269	ERR4639113	26198	C	T	0,998632	2020-07-27	United Kingdom
N_103_Y	N	103	ERR4639113	28580	G	T	1	2020-07-27	United Kingdom
N_203_K	N	203	ERR4639113	28881	G	A	0,999559	2020-07-27	United Kingdom
N_204_R	N	204	ERR4639113	28883	G	C	1	2020-07-27	United Kingdom
N_383_L	N	383	ERR4639113	29421	C	T	0,999769	2020-07-27	United Kingdom
ORF1ab_1678_I	ORF1ab	1678	ERR4639123	5298	C	T	0,431683	2020-06-17	United Kingdom
ORF1ab_2269_C	ORF1ab	2269	ERR4639123	7070	G	T	0,110874	2020-06-17	United Kingdom
ORF1ab_4083_M	ORF1ab	4083	ERR4639123	12513	C	T	1	2020-06-17	United Kingdom
ORF1ab_1895_V	ORF1ab	1895	ERR4639123	19151	C	T	0,444316	2020-06-17	United Kingdom
S_614_G	S	614	ERR4639123	23403	A	G	0,99956	2020-06-17	United Kingdom
S_655_Y	S	655	ERR4639123	23525	C	T	0,0953488	2020-06-17	United Kingdom
S_1214_G	S	1214	ERR4639123	25202	T	G	0,132605	2020-06-17	United Kingdom
N_203_K	N	203	ERR4639123	28881	G	A	0,998282	2020-06-17	United Kingdom
N_204_R	N	204	ERR4639123	28883	G	C	1	2020-06-17	United Kingdom
ORF1ab_610_L	ORF1ab	610	ERR4639131	2094	C	T	0,073241	2020-06-11	United Kingdom
ORF1ab_314_L	ORF1ab	314	ERR4639131	14408	C	T	0,999732	2020-06-11	United Kingdom
S_614_G	S	614	ERR4639131	23403	A	G	0,999574	2020-06-11	United Kingdom
S_1214_G	S	1214	ERR4639131	25202	T	G	0,0927152	2020-06-11	United Kingdom
ORF3a_99_S	ORF3a	99	ERR4639131	25687	G	T	0,999443	2020-06-11	United Kingdom
N_203_K	N	203	ERR4639131	28881	G	A	0,998891	2020-06-11	United Kingdom
N_204_R	N	204	ERR4639131	28883	G	C	0,999646	2020-06-11	United Kingdom
ORF1ab_314_L	ORF1ab	314	ERR4639132	14408	C	T	0,99776	2020-06-11	United Kingdom
S_614_G	S	614	ERR4639132	23403	A	G	0,99994	2020-06-11	United Kingdom
S_900_I	S	900	ERR4639132	24262	G	T	0,216541	2020-06-11	United Kingdom
S_1214_G	S	1214	ERR4639132	25202	T	G	0,0836312	2020-06-11	United Kingdom
ORF3a_99_S	ORF3a	99	ERR4639132	25687	G	T	0,999651	2020-06-11	United Kingdom
N_203_K	N	203	ERR4639132	28881	G	A	0,993851	2020-06-11	United Kingdom
N_204_R	N	204	ERR4639132	28883	G	C	0,999665	2020-06-11	United Kingdom
ORF1ab_3718_F	ORF1ab	3718	ERR4639156	11417	G	T	0,0558054	2020-07-24	United Kingdom
ORF1ab_3977_F	ORF1ab	3977	ERR4639156	12194	C	T	0,999946	2020-07-24	United Kingdom
ORF1ab_4216_I	ORF1ab	4216	ERR4639156	12911	G	A	1	2020-07-24	United Kingdom
ORF1ab_314_L	ORF1ab	314	ERR4639156	14408	C	T	0,999539	2020-07-24	United Kingdom
S_30_H	S	30	ERR4639156	21650	A	C	0,135484	2020-07-24	United Kingdom
S_614_G	S	614	ERR4639156	23403	A	G	0,999775	2020-07-24	United Kingdom
S_1214_G	S	1214	ERR4639156	25202	T	G	0,121212	2020-07-24	United Kingdom
ORF1ab_314_L	ORF1ab	314	ERR4639166	14408	C	T	0,998217	2020-06-17	United Kingdom
S_614_G	S	614	ERR4639166	23403	A	G	0,999731	2020-06-17	United Kingdom
S_1214_G	S	1214	ERR4639166	25202	T	G	0,0964531	2020-06-17	United Kingdom
N_194_L	N	194	ERR4639166	28854	C	T	0,997422	2020-06-17	United Kingdom
ORF1ab_566_V	ORF1ab	566	ERR4639169	1962	C	T	0,998559	2020-06-11	United Kingdom
ORF1ab_314_L	ORF1ab	314	ERR4639169	14408	C	T	0,997494	2020-06-11	United Kingdom
ORF1ab_1996_M	ORF1ab	1996	ERR4639169	19454	C	T	0,999216	2020-06-11	United Kingdom
S_565_L	S	565	ERR4639169	23255	T	C	0,999745	2020-06-11	United Kingdom
S_614_G	S	614	ERR4639169	23403	A	G	0,999597	2020-06-11	United Kingdom
S_1214_G	S	1214	ERR4639169	25202	T	G	0,0796267	2020-06-11	United Kingdom
ORF8_58_L	ORF8	58	ERR4639169	28065	A	C	0,999584	2020-06-11	United Kingdom
N_203_K	N	203	ERR4639169	28881	G	A	0,993731	2020-06-11	United Kingdom
N_204_R	N	204	ERR4639169	28883	G	C	0,999863	2020-06-11	United Kingdom
ORF1ab_1223_K	ORF1ab	1223	ERR4639180	3932	G	A	0,999152	2020-06-14	United Kingdom
ORF1ab_2232_C	ORF1ab	2232	ERR4639180	6961	G	T	0,999792	2020-06-14	United Kingdom
ORF1ab_3278_S	ORF1ab	3278	ERR4639180	10097	G	A	0,993708	2020-06-14	United Kingdom
ORF1ab_314_L	ORF1ab	314	ERR4639180	14408	C	T	0,998457	2020-06-14	United Kingdom
ORF1ab_839_L	ORF1ab	839	ERR4639180	15982	G	T	0,999549	2020-06-14	United Kingdom
ORF1ab_1226_H	ORF1ab	1226	ERR4639180	17144	G	A	0,991062	2020-06-14	United Kingdom
S_384_L	S	384	ERR4639180	22713	C	T	0,999615	2020-06-14	United Kingdom
S_613_H	S	613	ERR4639180	23401	G	T	0,998903	2020-06-14	United Kingdom
S_614_G	S	614	ERR4639180	23403	A	G	0,999809	2020-06-14	United Kingdom
S_1214_G	S	1214	ERR4639180	25202	T	G	0,0777712	2020-06-14	United Kingdom
N_103_Y	N	103	ERR4639180	28580	G	T	0,997371	2020-06-14	United Kingdom
N_203_K	N	203	ERR4639180	28881	G	A	0,993949	2020-06-14	United Kingdom
N_204_R	N	204	ERR4639180	28883	G	C	0,999785	2020-06-14	United Kingdom
ORF1ab_3334_S	ORF1ab	3334	ERR4639203	10265	G	A	0,999276	2020-06-17	United Kingdom
ORF1ab_314_L	ORF1ab	314	ERR4639203	14408	C	T	0,999714	2020-06-17	United Kingdom
ORF1ab_2691_I	ORF1ab	2691	ERR4639203	21538	G	A	0,997981	2020-06-17	United Kingdom
S_614_G	S	614	ERR4639203	23403	A	G	0,999577	2020-06-17	United Kingdom
S_1214_G	S	1214	ERR4639203	25202	T	G	0,105344	2020-06-17	United Kingdom
N_203_K	N	203	ERR4639203	28881	G	A	0,995772	2020-06-17	United Kingdom
N_204_R	N	204	ERR4639203	28883	G	C	0,999495	2020-06-17	United Kingdom
ORF1ab_173_F	ORF1ab	173	ERR4639204	782	C	T	0,0794702	2020-06-17	United Kingdom
ORF1ab_439_F	ORF1ab	439	ERR4639204	1580	G	T	0,140244	2020-06-17	United Kingdom
ORF1ab_1131_F	ORF1ab	1131	ERR4639204	3656	C	T	0,0572034	2020-06-17	United Kingdom
ORF1ab_1723_S	ORF1ab	1723	ERR4639204	5432	G	A	0,0696203	2020-06-17	United Kingdom
ORF1ab_2387_L	ORF1ab	2387	ERR4639204	7424	T	C	0,105809	2020-06-17	United Kingdom
ORF1ab_2413_*	ORF1ab	2413	ERR4639204	7504	C	A	0,0560554	2020-06-17	United Kingdom
ORF1ab_3334_S	ORF1ab	3334	ERR4639204	10265	G	A	0,999603	2020-06-17	United Kingdom
ORF1ab_3955_T	ORF1ab	3955	ERR4639204	12128	G	A	0,0801728	2020-06-17	United Kingdom
ORF1ab_4135_F	ORF1ab	4135	ERR4639204	12669	C	T	0,0507246	2020-06-17	United Kingdom
ORF1ab_314_L	ORF1ab	314	ERR4639204	14408	C	T	0,999432	2020-06-17	United Kingdom
ORF1ab_1733_NA	ORF1ab	1733	ERR4639204	18666	A	-TGTG	0,0804464	2020-06-17	United Kingdom
ORF1ab_2691_I	ORF1ab	2691	ERR4639204	21538	G	A	0,994695	2020-06-17	United Kingdom
S_614_G	S	614	ERR4639204	23403	A	G	0,999293	2020-06-17	United Kingdom
S_1214_G	S	1214	ERR4639204	25202	T	G	0,108407	2020-06-17	United Kingdom
N_203_K	N	203	ERR4639204	28881	G	A	0,994382	2020-06-17	United Kingdom
N_204_R	N	204	ERR4639204	28883	G	C	1	2020-06-17	United Kingdom
ORF1ab_1428_R	ORF1ab	1428	ERR4639220	4548	A	G	1	2020-06-14	United Kingdom
ORF1ab_314_L	ORF1ab	314	ERR4639220	14408	C	T	0,999284	2020-06-14	United Kingdom
S_614_G	S	614	ERR4639220	23403	A	G	0,999821	2020-06-14	United Kingdom
S_1214_G	S	1214	ERR4639220	25202	T	G	0,112245	2020-06-14	United Kingdom
N_203_K	N	203	ERR4639220	28881	G	A	1	2020-06-14	United Kingdom
N_204_R	N	204	ERR4639220	28883	G	C	1	2020-06-14	United Kingdom
ORF1ab_540_V	ORF1ab	540	ERR4639225	1884	C	T	0,996492	2020-06-17	United Kingdom
ORF1ab_3334_S	ORF1ab	3334	ERR4639225	10265	G	A	0,997083	2020-06-17	United Kingdom
ORF1ab_314_L	ORF1ab	314	ERR4639225	14408	C	T	0,999592	2020-06-17	United Kingdom
S_614_G	S	614	ERR4639225	23403	A	G	0,999675	2020-06-17	United Kingdom
S_1214_G	S	1214	ERR4639225	25202	T	G	0,0977995	2020-06-17	United Kingdom
N_203_K	N	203	ERR4639225	28881	G	A	1	2020-06-17	United Kingdom
N_204_R	N	204	ERR4639225	28883	G	C	1	2020-06-17	United Kingdom
ORF1ab_744_R	ORF1ab	744	ERR4639226	2495	G	A	0,0598291	2020-06-14	United Kingdom
ORF1ab_1179_NA	ORF1ab	1179	ERR4639226	3801	A	-T	0,0640902	2020-06-14	United Kingdom
ORF1ab_1748_M	ORF1ab	1748	ERR4639226	5507	T	A	1	2020-06-14	United Kingdom
ORF1ab_2267_T	ORF1ab	2267	ERR4639226	7065	G	C	0,20531	2020-06-14	United Kingdom
ORF1ab_2325_V	ORF1ab	2325	ERR4639226	7239	C	T	0,278708	2020-06-14	United Kingdom
ORF1ab_2959_D	ORF1ab	2959	ERR4639226	9141	G	A	0,0531915	2020-06-14	United Kingdom
ORF1ab_3606_NA	ORF1ab	3606	ERR4639226	11082	T	-G	0,154884	2020-06-14	United Kingdom
ORF1ab_3606_F	ORF1ab	3606	ERR4639226	11083	G	T	0,999707	2020-06-14	United Kingdom
ORF1ab_314_L	ORF1ab	314	ERR4639226	14408	C	T	1	2020-06-14	United Kingdom
ORF1ab_786_F	ORF1ab	786	ERR4639226	15824	C	T	0,900873	2020-06-14	United Kingdom
ORF1ab_2251_F	ORF1ab	2251	ERR4639226	20220	A	T	0,0684337	2020-06-14	United Kingdom
S_74_I	S	74	ERR4639226	21783	A	T	0,2	2020-06-14	United Kingdom
S_240_NA	S	240	ERR4639226	22282	T	-TTAC	0,0930521	2020-06-14	United Kingdom
S_614_G	S	614	ERR4639226	23403	A	G	0,999771	2020-06-14	United Kingdom
S_1214_G	S	1214	ERR4639226	25202	T	G	0,0856269	2020-06-14	United Kingdom
N_194_L	N	194	ERR4639226	28854	C	T	1	2020-06-14	United Kingdom
ORF1ab_2336_NA	ORF1ab	2336	ERR4639248	7273	G	-T	0,061165	2020-06-14	United Kingdom
ORF1ab_3603_NA	ORF1ab	3603	ERR4639248	11074	C	-T	0,0638403	2020-06-14	United Kingdom
ORF1ab_314_L	ORF1ab	314	ERR4639248	14408	C	T	0,999238	2020-06-14	United Kingdom
ORF1ab_2163_I	ORF1ab	2163	ERR4639248	19955	C	T	0,164983	2020-06-14	United Kingdom
S_614_G	S	614	ERR4639248	23403	A	G	0,993552	2020-06-14	United Kingdom
S_1214_G	S	1214	ERR4639248	25202	T	G	0,120985	2020-06-14	United Kingdom
ORF3a_151_I	ORF3a	151	ERR4639248	25844	C	T	1	2020-06-14	United Kingdom
ORF8_65_V	ORF8	65	ERR4639248	28087	C	T	1	2020-06-14	United Kingdom
N_203_K	N	203	ERR4639248	28881	G	A	0,997947	2020-06-14	United Kingdom
N_204_R	N	204	ERR4639248	28883	G	C	1	2020-06-14	United Kingdom
ORF1ab_861_I	ORF1ab	861	ERR4639254	2847	C	T	0,0584656	2020-06-10	United Kingdom
ORF1ab_2300_I	ORF1ab	2300	ERR4639254	7164	C	T	0,985261	2020-06-10	United Kingdom
ORF1ab_314_L	ORF1ab	314	ERR4639254	14408	C	T	0,999678	2020-06-10	United Kingdom
S_574_Y	S	574	ERR4639254	23282	G	T	0,99929	2020-06-10	United Kingdom
S_614_G	S	614	ERR4639254	23403	A	G	0,999779	2020-06-10	United Kingdom
S_1214_G	S	1214	ERR4639254	25202	T	G	0,119017	2020-06-10	United Kingdom
N_203_K	N	203	ERR4639254	28881	G	A	0,998996	2020-06-10	United Kingdom
N_204_R	N	204	ERR4639254	28883	G	C	1	2020-06-10	United Kingdom
ORF1ab_124_C	ORF1ab	124	ERR4639255	635	C	T	0,103619	2020-06-10	United Kingdom
ORF1ab_2300_I	ORF1ab	2300	ERR4639255	7164	C	T	1	2020-06-10	United Kingdom
ORF1ab_314_L	ORF1ab	314	ERR4639255	14408	C	T	0,999585	2020-06-10	United Kingdom
S_574_Y	S	574	ERR4639255	23282	G	T	0,99958	2020-06-10	United Kingdom
S_614_G	S	614	ERR4639255	23403	A	G	1	2020-06-10	United Kingdom
S_1214_G	S	1214	ERR4639255	25202	T	G	0,118515	2020-06-10	United Kingdom
N_203_K	N	203	ERR4639255	28881	G	A	0,999346	2020-06-10	United Kingdom
N_204_R	N	204	ERR4639255	28883	G	C	0,999392	2020-06-10	United Kingdom
ORF1ab_519_S	ORF1ab	519	ERR4639257	1820	G	A	0,999815	2020-06-14	United Kingdom
ORF1ab_2928_N	ORF1ab	2928	ERR4639257	9049	G	T	1	2020-06-14	United Kingdom
ORF1ab_4389_S	ORF1ab	4389	ERR4639257	13430	C	T	0,999843	2020-06-14	United Kingdom
ORF1ab_314_L	ORF1ab	314	ERR4639257	14408	C	T	0,999372	2020-06-14	United Kingdom
ORF1ab_941_V	ORF1ab	941	ERR4639257	16289	C	T	0,999715	2020-06-14	United Kingdom
S_614_G	S	614	ERR4639257	23403	A	G	0,99988	2020-06-14	United Kingdom
S_1214_G	S	1214	ERR4639257	25202	T	G	0,116249	2020-06-14	United Kingdom
ORF3a_13_L	ORF3a	13	ERR4639257	25429	G	T	0,999488	2020-06-14	United Kingdom
N_124_S	N	124	ERR4639257	28643	G	A	0,199608	2020-06-14	United Kingdom
N_254_S	N	254	ERR4639257	29033	G	T	0,0706704	2020-06-14	United Kingdom
N_371_G	N	371	ERR4639257	29385	A	G	0,998058	2020-06-14	United Kingdom
N_383_L	N	383	ERR4639257	29421	C	T	1	2020-06-14	United Kingdom
ORF1ab_314_L	ORF1ab	314	ERR4639260	14408	C	T	0,997464	2020-06-20	United Kingdom
S_614_G	S	614	ERR4639260	23403	A	G	0,999883	2020-06-20	United Kingdom
S_1214_G	S	1214	ERR4639260	25202	T	G	0,104677	2020-06-20	United Kingdom
N_203_K	N	203	ERR4639260	28881	G	A	0,991842	2020-06-20	United Kingdom
N_204_R	N	204	ERR4639260	28883	G	C	0,999177	2020-06-20	United Kingdom
ORF1ab_628_F	ORF1ab	628	ERR4639261	2147	C	T	0,061614	2020-06-14	United Kingdom
ORF1ab_1262_S	ORF1ab	1262	ERR4639261	4050	A	G	0,0646492	2020-06-14	United Kingdom
ORF1ab_3334_S	ORF1ab	3334	ERR4639261	10265	G	A	0,999467	2020-06-14	United Kingdom
ORF1ab_314_L	ORF1ab	314	ERR4639261	14408	C	T	0,999246	2020-06-14	United Kingdom
ORF1ab_2691_I	ORF1ab	2691	ERR4639261	21538	G	A	1	2020-06-14	United Kingdom
S_614_G	S	614	ERR4639261	23403	A	G	0,999892	2020-06-14	United Kingdom
S_1214_G	S	1214	ERR4639261	25202	T	G	0,134477	2020-06-14	United Kingdom
N_203_K	N	203	ERR4639261	28881	G	A	0,998493	2020-06-14	United Kingdom
N_204_R	N	204	ERR4639261	28883	G	C	1	2020-06-14	United Kingdom
N_377_Y	N	377	ERR4639261	29402	G	T	0,999727	2020-06-14	United Kingdom
ORF1ab_512_K	ORF1ab	512	ERR4639285	1800	C	A	0,999001	2020-06-18	United Kingdom
ORF1ab_1579_F	ORF1ab	1579	ERR4639285	5000	C	T	0,998644	2020-06-18	United Kingdom
ORF1ab_314_L	ORF1ab	314	ERR4639285	14408	C	T	0,9991	2020-06-18	United Kingdom
S_614_G	S	614	ERR4639285	23403	A	G	0,999805	2020-06-18	United Kingdom
S_1214_G	S	1214	ERR4639285	25202	T	G	0,134144	2020-06-18	United Kingdom
ORF3a_194_K	ORF3a	194	ERR4639285	25972	G	A	0,999716	2020-06-18	United Kingdom
ORF7b_29_C	ORF7b	29	ERR4639285	27842	G	T	0,998118	2020-06-18	United Kingdom
N_203_K	N	203	ERR4639285	28881	G	A	0,994204	2020-06-18	United Kingdom
N_204_R	N	204	ERR4639285	28883	G	C	0,999678	2020-06-18	United Kingdom
ORF1ab_944_L	ORF1ab	944	ERR4639290	3096	C	T	0,999848	2020-06-11	United Kingdom
ORF1ab_1102_G	ORF1ab	1102	ERR4639290	3569	A	G	0,999822	2020-06-11	United Kingdom
ORF1ab_1195_I	ORF1ab	1195	ERR4639290	3849	G	T	0,998205	2020-06-11	United Kingdom
ORF1ab_314_L	ORF1ab	314	ERR4639290	14408	C	T	0,998716	2020-06-11	United Kingdom
ORF1ab_1219_S	ORF1ab	1219	ERR4639290	17122	G	T	0,999688	2020-06-11	United Kingdom
S_614_G	S	614	ERR4639290	23403	A	G	0,9999	2020-06-11	United Kingdom
S_986_R	S	986	ERR4639290	24519	A	G	0,998723	2020-06-11	United Kingdom
S_1214_G	S	1214	ERR4639290	25202	T	G	0,110754	2020-06-11	United Kingdom
N_203_K	N	203	ERR4639290	28881	G	A	0,994241	2020-06-11	United Kingdom
N_204_R	N	204	ERR4639290	28883	G	C	0,999782	2020-06-11	United Kingdom
ORF1ab_120_N	ORF1ab	120	ERR4639299	625	G	T	1	2020-07-24	United Kingdom
ORF1ab_3606_F	ORF1ab	3606	ERR4639299	11083	G	T	0,228217	2020-07-24	United Kingdom
ORF1ab_4220_S	ORF1ab	4220	ERR4639299	12923	C	T	0,130024	2020-07-24	United Kingdom
ORF1ab_1092_F	ORF1ab	1092	ERR4639299	16741	G	T	1	2020-07-24	United Kingdom
S_614_G	S	614	ERR4639299	23403	A	G	0,99878	2020-07-24	United Kingdom
S_1214_G	S	1214	ERR4639299	25202	T	G	0,12628	2020-07-24	United Kingdom
ORF7b_12_NA	ORF7b	12	ERR4639299	27791	C	+T	0,090432	2020-07-24	United Kingdom
N_203_K	N	203	ERR4639299	28881	G	A	0,996377	2020-07-24	United Kingdom
N_204_R	N	204	ERR4639299	28883	G	C	1	2020-07-24	United Kingdom
ORF1ab_3334_S	ORF1ab	3334	ERR4639307	10265	G	A	0,998748	2020-06-19	United Kingdom
ORF1ab_3615_V	ORF1ab	3615	ERR4639307	11109	C	T	0,11287	2020-06-19	United Kingdom
ORF1ab_171_G	ORF1ab	171	ERR4639307	13979	A	G	0,0536335	2020-06-19	United Kingdom
ORF1ab_314_L	ORF1ab	314	ERR4639307	14408	C	T	0,999609	2020-06-19	United Kingdom
ORF1ab_1917_S	ORF1ab	1917	ERR4639307	19216	C	T	0,104895	2020-06-19	United Kingdom
S_614_G	S	614	ERR4639307	23403	A	G	0,99962	2020-06-19	United Kingdom
S_1214_G	S	1214	ERR4639307	25202	T	G	0,119782	2020-06-19	United Kingdom
ORF3a_23_S	ORF3a	23	ERR4639307	25459	G	T	1	2020-06-19	United Kingdom
ORF6_60_NA	ORF6	60	ERR4639307	27381	T	-GATTA	0,0541344	2020-06-19	United Kingdom
ORF7b_29_L	ORF7b	29	ERR4639307	27841	G	T	1	2020-06-19	United Kingdom
N_203_K	N	203	ERR4639307	28881	G	A	1	2020-06-19	United Kingdom
N_204_R	N	204	ERR4639307	28883	G	C	1	2020-06-19	United Kingdom
ORF1ab_728_C	ORF1ab	728	ERR4639329	2447	G	T	0,999421	2020-06-12	United Kingdom
ORF1ab_1246_I	ORF1ab	1246	ERR4639329	4002	C	T	0,999328	2020-06-12	United Kingdom
ORF1ab_3278_S	ORF1ab	3278	ERR4639329	10097	G	A	0,99711	2020-06-12	United Kingdom
ORF1ab_314_L	ORF1ab	314	ERR4639329	14408	C	T	0,998892	2020-06-12	United Kingdom
ORF1ab_1550_Y	ORF1ab	1550	ERR4639329	18115	C	T	0,999377	2020-06-12	United Kingdom
S_213_L	S	213	ERR4639329	22199	G	T	0,993049	2020-06-12	United Kingdom
S_614_G	S	614	ERR4639329	23403	A	G	0,999853	2020-06-12	United Kingdom
S_1214_G	S	1214	ERR4639329	25202	T	G	0,0960425	2020-06-12	United Kingdom
N_203_K	N	203	ERR4639329	28881	G	A	0,989953	2020-06-12	United Kingdom
N_204_R	N	204	ERR4639329	28883	G	C	0,999003	2020-06-12	United Kingdom
ORF1ab_120_N	ORF1ab	120	ERR4639340	625	G	T	0,999872	2020-07-26	United Kingdom
ORF1ab_314_L	ORF1ab	314	ERR4639340	14408	C	T	0,998617	2020-07-26	United Kingdom
ORF1ab_1092_F	ORF1ab	1092	ERR4639340	16741	G	T	0,999889	2020-07-26	United Kingdom
ORF1ab_2222_T	ORF1ab	2222	ERR4639340	20131	G	A	0,999814	2020-07-26	United Kingdom
S_614_G	S	614	ERR4639340	23403	A	G	0,999517	2020-07-26	United Kingdom
S_1214_G	S	1214	ERR4639340	25202	T	G	0,120009	2020-07-26	United Kingdom
ORF7a_106_T	ORF7a	106	ERR4639340	27709	G	A	0,185041	2020-07-26	United Kingdom
N_203_K	N	203	ERR4639340	28881	G	A	0,996956	2020-07-26	United Kingdom
N_204_R	N	204	ERR4639340	28883	G	C	0,999665	2020-07-26	United Kingdom
ORF1ab_571_N	ORF1ab	571	ERR4639341	1976	G	A	0,433637	2020-06-11	United Kingdom
ORF1ab_2909_V	ORF1ab	2909	ERR4639341	8991	C	T	0,999805	2020-06-11	United Kingdom
ORF1ab_3675_F	ORF1ab	3675	ERR4639341	11289	C	T	0,99939	2020-06-11	United Kingdom
ORF1ab_314_L	ORF1ab	314	ERR4639341	14408	C	T	0,999219	2020-06-11	United Kingdom
ORF1ab_2263_G	ORF1ab	2263	ERR4639341	20255	A	G	0,999784	2020-06-11	United Kingdom
S_614_G	S	614	ERR4639341	23403	A	G	0,999598	2020-06-11	United Kingdom
S_1214_G	S	1214	ERR4639341	25202	T	G	0,124121	2020-06-11	United Kingdom
N_203_K	N	203	ERR4639341	28881	G	A	0,997072	2020-06-11	United Kingdom
N_204_R	N	204	ERR4639341	28883	G	C	0,999754	2020-06-11	United Kingdom
ORF1ab_385_V	ORF1ab	385	ERR4639360	1419	C	T	0,99948	2020-06-11	United Kingdom
ORF1ab_1298_V	ORF1ab	1298	ERR4639360	4158	C	T	0,941907	2020-06-11	United Kingdom
ORF1ab_2685_T	ORF1ab	2685	ERR4639360	8318	C	A	0,99893	2020-06-11	United Kingdom
ORF1ab_314_L	ORF1ab	314	ERR4639360	14408	C	T	0,998163	2020-06-11	United Kingdom
ORF1ab_1798_S	ORF1ab	1798	ERR4639360	18859	G	T	0,999433	2020-06-11	United Kingdom
S_21_I	S	21	ERR4639360	21624	G	T	0,99968	2020-06-11	United Kingdom
S_614_G	S	614	ERR4639360	23403	A	G	0,999722	2020-06-11	United Kingdom
S_1214_G	S	1214	ERR4639360	25202	T	G	0,0752267	2020-06-11	United Kingdom
N_203_K	N	203	ERR4639360	28881	G	A	0,993027	2020-06-11	United Kingdom
N_204_R	N	204	ERR4639360	28883	G	C	0,999715	2020-06-11	United Kingdom
ORF1ab_1271_I	ORF1ab	1271	ERR4639368	4076	G	A	1	2020-06-18	United Kingdom
ORF1ab_4220_S	ORF1ab	4220	ERR4639368	12923	C	T	0,999556	2020-06-18	United Kingdom
ORF1ab_314_L	ORF1ab	314	ERR4639368	14408	C	T	1	2020-06-18	United Kingdom
S_614_G	S	614	ERR4639368	23403	A	G	0,999925	2020-06-18	United Kingdom
S_1070_V	S	1070	ERR4639368	24771	C	T	0,999712	2020-06-18	United Kingdom
S_1214_G	S	1214	ERR4639368	25202	T	G	0,0861067	2020-06-18	United Kingdom
ORF3a_15_NA	ORF3a	15	ERR4639368	25436	T	-GAA	0,990994	2020-06-18	United Kingdom
ORF3a_57_H	ORF3a	57	ERR4639368	25563	G	T	0,999432	2020-06-18	United Kingdom
ORF1ab_656_V	ORF1ab	656	ERR4639374	2232	C	T	0,0768685	2020-07-03	United Kingdom
ORF1ab_3334_S	ORF1ab	3334	ERR4639374	10265	G	A	0,999431	2020-07-03	United Kingdom
ORF1ab_314_L	ORF1ab	314	ERR4639374	14408	C	T	0,999586	2020-07-03	United Kingdom
ORF1ab_389_I	ORF1ab	389	ERR4639374	14632	G	A	0,999844	2020-07-03	United Kingdom
S_614_G	S	614	ERR4639374	23403	A	G	0,999939	2020-07-03	United Kingdom
S_1214_G	S	1214	ERR4639374	25202	T	G	0,13446	2020-07-03	United Kingdom
ORF3a_23_S	ORF3a	23	ERR4639374	25459	G	T	0,999918	2020-07-03	United Kingdom
ORF3a_29_G	ORF3a	29	ERR4639374	25478	T	G	0,998952	2020-07-03	United Kingdom
ORF7b_29_L	ORF7b	29	ERR4639374	27841	G	T	1	2020-07-03	United Kingdom
N_203_K	N	203	ERR4639374	28881	G	A	0,996431	2020-07-03	United Kingdom
N_204_R	N	204	ERR4639374	28883	G	C	0,999326	2020-07-03	United Kingdom
ORF1ab_1554_A	ORF1ab	1554	ERR4639375	4926	A	C	0,999864	2020-07-01	United Kingdom
ORF1ab_314_L	ORF1ab	314	ERR4639375	14408	C	T	0,999406	2020-07-01	United Kingdom
ORF1ab_1573_V	ORF1ab	1573	ERR4639375	18184	A	G	0,999749	2020-07-01	United Kingdom
S_21_I	S	21	ERR4639375	21624	G	T	1	2020-07-01	United Kingdom
S_614_G	S	614	ERR4639375	23403	A	G	1	2020-07-01	United Kingdom
S_1214_G	S	1214	ERR4639375	25202	T	G	0,106457	2020-07-01	United Kingdom
ORF3a_103_T	ORF3a	103	ERR4639375	25699	G	A	1	2020-07-01	United Kingdom
N_203_K	N	203	ERR4639375	28881	G	A	0,998012	2020-07-01	United Kingdom
N_204_R	N	204	ERR4639375	28883	G	C	1	2020-07-01	United Kingdom
ORF1ab_314_L	ORF1ab	314	ERR4639379	14408	C	T	0,999423	2020-07-01	United Kingdom
S_614_G	S	614	ERR4639379	23403	A	G	0,999702	2020-07-01	United Kingdom
S_1214_G	S	1214	ERR4639379	25202	T	G	0,153611	2020-07-01	United Kingdom
N_203_K	N	203	ERR4639379	28881	G	A	0,996676	2020-07-01	United Kingdom
N_204_R	N	204	ERR4639379	28883	G	C	0,999466	2020-07-01	United Kingdom
ORF1ab_83_Y	ORF1ab	83	ERR4639389	512	C	T	0,0705449	2020-06-19	United Kingdom
ORF1ab_124_C	ORF1ab	124	ERR4639389	635	C	T	0,195379	2020-06-19	United Kingdom
ORF1ab_314_L	ORF1ab	314	ERR4639389	14408	C	T	0,999669	2020-06-19	United Kingdom
ORF1ab_2565_T	ORF1ab	2565	ERR4639389	21160	G	A	1	2020-06-19	United Kingdom
S_614_G	S	614	ERR4639389	23403	A	G	1	2020-06-19	United Kingdom
S_1214_G	S	1214	ERR4639389	25202	T	G	0,123885	2020-06-19	United Kingdom
N_203_K	N	203	ERR4639389	28881	G	A	0,9989	2020-06-19	United Kingdom
N_204_R	N	204	ERR4639389	28883	G	C	1	2020-06-19	United Kingdom
ORF1ab_1151_V	ORF1ab	1151	ERR4639397	3717	C	T	1	2020-07-01	United Kingdom
ORF1ab_3620_V	ORF1ab	3620	ERR4639397	11124	C	T	1	2020-07-01	United Kingdom
ORF1ab_314_L	ORF1ab	314	ERR4639397	14408	C	T	0,99919	2020-07-01	United Kingdom
ORF1ab_442_I	ORF1ab	442	ERR4639397	14792	G	T	1	2020-07-01	United Kingdom
ORF1ab_794_I	ORF1ab	794	ERR4639397	15848	C	T	0,996046	2020-07-01	United Kingdom
S_614_G	S	614	ERR4639397	23403	A	G	0,999815	2020-07-01	United Kingdom
S_1167_R	S	1167	ERR4639397	25061	G	C	0,110945	2020-07-01	United Kingdom
S_1214_G	S	1214	ERR4639397	25202	T	G	0,152276	2020-07-01	United Kingdom
ORF3a_166_L	ORF3a	166	ERR4639397	25889	C	T	1	2020-07-01	United Kingdom
N_203_K	N	203	ERR4639397	28881	G	A	0,998534	2020-07-01	United Kingdom
N_204_R	N	204	ERR4639397	28883	G	C	1	2020-07-01	United Kingdom
ORF1ab_3334_S	ORF1ab	3334	ERR4639398	10265	G	A	0,997955	2020-07-02	United Kingdom
ORF1ab_314_L	ORF1ab	314	ERR4639398	14408	C	T	0,998519	2020-07-02	United Kingdom
ORF1ab_2691_I	ORF1ab	2691	ERR4639398	21538	G	A	0,99848	2020-07-02	United Kingdom
S_614_G	S	614	ERR4639398	23403	A	G	0,999899	2020-07-02	United Kingdom
S_1214_G	S	1214	ERR4639398	25202	T	G	0,0898995	2020-07-02	United Kingdom
N_203_K	N	203	ERR4639398	28881	G	A	0,994813	2020-07-02	United Kingdom
N_204_R	N	204	ERR4639398	28883	G	C	0,999632	2020-07-02	United Kingdom
ORF1ab_3334_S	ORF1ab	3334	ERR4639401	10265	G	A	0,999072	2020-07-02	United Kingdom
ORF1ab_314_L	ORF1ab	314	ERR4639401	14408	C	T	1	2020-07-02	United Kingdom
S_614_G	S	614	ERR4639401	23403	A	G	0,999867	2020-07-02	United Kingdom
S_1214_G	S	1214	ERR4639401	25202	T	G	0,128511	2020-07-02	United Kingdom
ORF3a_23_S	ORF3a	23	ERR4639401	25459	G	T	0,998686	2020-07-02	United Kingdom
ORF7b_29_L	ORF7b	29	ERR4639401	27841	G	T	1	2020-07-02	United Kingdom
N_203_K	N	203	ERR4639401	28881	G	A	0,99835	2020-07-02	United Kingdom
N_204_R	N	204	ERR4639401	28883	G	C	1	2020-07-02	United Kingdom
ORF1ab_3334_S	ORF1ab	3334	ERR4639408	10265	G	A	0,999414	2020-07-01	United Kingdom
ORF1ab_314_L	ORF1ab	314	ERR4639408	14408	C	T	0,999288	2020-07-01	United Kingdom
S_614_G	S	614	ERR4639408	23403	A	G	0,999884	2020-07-01	United Kingdom
S_1214_G	S	1214	ERR4639408	25202	T	G	0,11588	2020-07-01	United Kingdom
ORF6_55_*	ORF6	55	ERR4639408	27364	G	T	0,997431	2020-07-01	United Kingdom
N_203_K	N	203	ERR4639408	28881	G	A	0,998315	2020-07-01	United Kingdom
N_204_R	N	204	ERR4639408	28883	G	C	0,999197	2020-07-01	United Kingdom
ORF1ab_3334_S	ORF1ab	3334	ERR4639428	10265	G	A	0,99927	2020-07-02	United Kingdom
ORF1ab_3858_L	ORF1ab	3858	ERR4639428	11837	G	T	0,999354	2020-07-02	United Kingdom
ORF1ab_314_L	ORF1ab	314	ERR4639428	14408	C	T	0,998311	2020-07-02	United Kingdom
S_614_G	S	614	ERR4639428	23403	A	G	0,999937	2020-07-02	United Kingdom
S_1214_G	S	1214	ERR4639428	25202	T	G	0,096281	2020-07-02	United Kingdom
N_203_K	N	203	ERR4639428	28881	G	A	0,99343	2020-07-02	United Kingdom
N_204_R	N	204	ERR4639428	28883	G	C	0,999918	2020-07-02	United Kingdom
ORF1ab_2007_I	ORF1ab	2007	ERR4639435	6285	C	T	0,999699	2020-07-02	United Kingdom
ORF1ab_3602_NA	ORF1ab	3602	ERR4639435	11071	G	+TTC	0,879343	2020-07-02	United Kingdom
ORF1ab_314_L	ORF1ab	314	ERR4639435	14408	C	T	0,997384	2020-07-02	United Kingdom
S_614_G	S	614	ERR4639435	23403	A	G	0,999797	2020-07-02	United Kingdom
S_1214_G	S	1214	ERR4639435	25202	T	G	0,107052	2020-07-02	United Kingdom
N_203_K	N	203	ERR4639435	28881	G	A	0,993883	2020-07-02	United Kingdom
N_204_R	N	204	ERR4639435	28883	G	C	1	2020-07-02	United Kingdom
ORF1ab_728_C	ORF1ab	728	ERR4639448	2447	G	T	0,999091	2020-07-04	United Kingdom
ORF1ab_1246_I	ORF1ab	1246	ERR4639448	4002	C	T	0,999452	2020-07-04	United Kingdom
ORF1ab_3278_S	ORF1ab	3278	ERR4639448	10097	G	A	0,998894	2020-07-04	United Kingdom
ORF1ab_314_L	ORF1ab	314	ERR4639448	14408	C	T	0,998056	2020-07-04	United Kingdom
S_213_L	S	213	ERR4639448	22199	G	T	0,991799	2020-07-04	United Kingdom
S_614_G	S	614	ERR4639448	23403	A	G	0,999801	2020-07-04	United Kingdom
S_1214_G	S	1214	ERR4639448	25202	T	G	0,104376	2020-07-04	United Kingdom
N_151_L	N	151	ERR4639448	28725	C	T	0,346609	2020-07-04	United Kingdom
N_203_K	N	203	ERR4639448	28881	G	A	0,99293	2020-07-04	United Kingdom
N_204_R	N	204	ERR4639448	28883	G	C	0,999844	2020-07-04	United Kingdom
N_208_V	N	208	ERR4639448	28896	C	T	0,998278	2020-07-04	United Kingdom
ORF1ab_728_C	ORF1ab	728	ERR4639450	2447	G	T	0,999038	2020-07-04	United Kingdom
ORF1ab_1246_I	ORF1ab	1246	ERR4639450	4002	C	T	1	2020-07-04	United Kingdom
ORF1ab_3278_S	ORF1ab	3278	ERR4639450	10097	G	A	0,99957	2020-07-04	United Kingdom
ORF1ab_314_L	ORF1ab	314	ERR4639450	14408	C	T	0,999371	2020-07-04	United Kingdom
S_213_L	S	213	ERR4639450	22199	G	T	0,998282	2020-07-04	United Kingdom
S_614_G	S	614	ERR4639450	23403	A	G	0,999785	2020-07-04	United Kingdom
S_1214_G	S	1214	ERR4639450	25202	T	G	0,144246	2020-07-04	United Kingdom
N_203_K	N	203	ERR4639450	28881	G	A	1	2020-07-04	United Kingdom
N_204_R	N	204	ERR4639450	28883	G	C	1	2020-07-04	United Kingdom
N_208_V	N	208	ERR4639450	28896	C	T	1	2020-07-04	United Kingdom
ORF1ab_83_NA	ORF1ab	83	ERR4639452	514	T	-GTTATG	0,0601519	2020-07-02	United Kingdom
ORF1ab_124_C	ORF1ab	124	ERR4639452	635	C	T	0,151226	2020-07-02	United Kingdom
ORF1ab_3334_S	ORF1ab	3334	ERR4639452	10265	G	A	0,999051	2020-07-02	United Kingdom
ORF1ab_2691_I	ORF1ab	2691	ERR4639452	21538	G	A	0,998553	2020-07-02	United Kingdom
S_614_G	S	614	ERR4639452	23403	A	G	0,999716	2020-07-02	United Kingdom
S_1214_G	S	1214	ERR4639452	25202	T	G	0,123961	2020-07-02	United Kingdom
ORF3a_272_G	ORF3a	272	ERR4639452	26206	A	G	0,140835	2020-07-02	United Kingdom
E_24_M	E	24	ERR4639452	26314	G	A	0,072389	2020-07-02	United Kingdom
M_125_Y	M	125	ERR4639452	26895	C	T	0,456466	2020-07-02	United Kingdom
N_203_K	N	203	ERR4639452	28881	G	A	0,9987	2020-07-02	United Kingdom
N_204_R	N	204	ERR4639452	28883	G	C	1	2020-07-02	United Kingdom
ORF1ab_3160_C	ORF1ab	3160	ERR4639459	9744	A	G	0,999527	2020-07-01	United Kingdom
ORF1ab_314_L	ORF1ab	314	ERR4639459	14408	C	T	0,997011	2020-07-01	United Kingdom
S_614_G	S	614	ERR4639459	23403	A	G	0,999953	2020-07-01	United Kingdom
S_1214_G	S	1214	ERR4639459	25202	T	G	0,0899642	2020-07-01	United Kingdom
N_203_K	N	203	ERR4639459	28881	G	A	0,992894	2020-07-01	United Kingdom
N_204_R	N	204	ERR4639459	28883	G	C	1	2020-07-01	United Kingdom
ORF1ab_3334_S	ORF1ab	3334	ERR4639463	10265	G	A	0,999574	2020-06-20	United Kingdom
ORF1ab_314_L	ORF1ab	314	ERR4639463	14408	C	T	1	2020-06-20	United Kingdom
S_614_G	S	614	ERR4639463	23403	A	G	0,999749	2020-06-20	United Kingdom
S_1214_G	S	1214	ERR4639463	25202	T	G	0,142769	2020-06-20	United Kingdom
N_203_K	N	203	ERR4639463	28881	G	A	0,99569	2020-06-20	United Kingdom
N_204_R	N	204	ERR4639463	28883	G	C	1	2020-06-20	United Kingdom
ORF1ab_3675_F	ORF1ab	3675	ERR4639472	11289	C	T	0,998404	2020-07-01	United Kingdom
ORF1ab_314_L	ORF1ab	314	ERR4639472	14408	C	T	0,997556	2020-07-01	United Kingdom
ORF1ab_2263_G	ORF1ab	2263	ERR4639472	20255	A	G	0,99978	2020-07-01	United Kingdom
S_614_G	S	614	ERR4639472	23403	A	G	0,999818	2020-07-01	United Kingdom
S_1214_G	S	1214	ERR4639472	25202	T	G	0,101381	2020-07-01	United Kingdom
N_203_K	N	203	ERR4639472	28881	G	A	0,993235	2020-07-01	United Kingdom
N_204_R	N	204	ERR4639472	28883	G	C	1	2020-07-01	United Kingdom
ORF1ab_4058_L	ORF1ab	4058	ERR4639477	12438	C	T	0,0650685	2020-07-02	United Kingdom
ORF1ab_314_L	ORF1ab	314	ERR4639477	14408	C	T	0,999473	2020-07-02	United Kingdom
ORF1ab_923_H	ORF1ab	923	ERR4639477	16236	G	T	1	2020-07-02	United Kingdom
ORF1ab_1541_W	ORF1ab	1541	ERR4639477	18088	G	T	0,136387	2020-07-02	United Kingdom
S_614_G	S	614	ERR4639477	23403	A	G	0,999676	2020-07-02	United Kingdom
S_1214_G	S	1214	ERR4639477	25202	T	G	0,112324	2020-07-02	United Kingdom
ORF8_25_F	ORF8	25	ERR4639477	27967	G	T	1	2020-07-02	United Kingdom
N_203_K	N	203	ERR4639477	28881	G	A	1	2020-07-02	United Kingdom
N_204_R	N	204	ERR4639477	28883	G	C	1	2020-07-02	United Kingdom
ORF1ab_3675_F	ORF1ab	3675	ERR4639478	11289	C	T	0,999685	2020-07-02	United Kingdom
ORF1ab_314_L	ORF1ab	314	ERR4639478	14408	C	T	0,998625	2020-07-02	United Kingdom
ORF1ab_2263_G	ORF1ab	2263	ERR4639478	20255	A	G	0,999651	2020-07-02	United Kingdom
S_614_G	S	614	ERR4639478	23403	A	G	0,999828	2020-07-02	United Kingdom
S_1214_G	S	1214	ERR4639478	25202	T	G	0,111044	2020-07-02	United Kingdom
N_203_K	N	203	ERR4639478	28881	G	A	0,995341	2020-07-02	United Kingdom
N_204_R	N	204	ERR4639478	28883	G	C	0,999885	2020-07-02	United Kingdom
ORF1ab_1554_A	ORF1ab	1554	ERR4639479	4926	A	C	0,999728	2020-07-01	United Kingdom
ORF1ab_314_L	ORF1ab	314	ERR4639479	14408	C	T	0,998407	2020-07-01	United Kingdom
S_21_I	S	21	ERR4639479	21624	G	T	0,999474	2020-07-01	United Kingdom
S_614_G	S	614	ERR4639479	23403	A	G	0,999703	2020-07-01	United Kingdom
S_1214_G	S	1214	ERR4639479	25202	T	G	0,10879	2020-07-01	United Kingdom
ORF3a_103_T	ORF3a	103	ERR4639479	25699	G	A	0,999856	2020-07-01	United Kingdom
N_203_K	N	203	ERR4639479	28881	G	A	0,995951	2020-07-01	United Kingdom
N_204_R	N	204	ERR4639479	28883	G	C	0,999789	2020-07-01	United Kingdom
ORF1ab_3278_S	ORF1ab	3278	ERR4639496	10097	G	A	0,997635	2020-07-02	United Kingdom
ORF1ab_4317_E	ORF1ab	4317	ERR4639496	13216	T	G	0,999574	2020-07-02	United Kingdom
ORF1ab_314_L	ORF1ab	314	ERR4639496	14408	C	T	0,998317	2020-07-02	United Kingdom
ORF1ab_1289_M	ORF1ab	1289	ERR4639496	17333	C	T	0,999561	2020-07-02	United Kingdom
S_614_G	S	614	ERR4639496	23403	A	G	0,999772	2020-07-02	United Kingdom
S_1214_G	S	1214	ERR4639496	25202	T	G	0,0870871	2020-07-02	United Kingdom
ORF3a_120_S	ORF3a	120	ERR4639496	25751	T	C	0,999971	2020-07-02	United Kingdom
N_203_K	N	203	ERR4639496	28881	G	A	0,995189	2020-07-02	United Kingdom
N_204_R	N	204	ERR4639496	28883	G	C	0,999859	2020-07-02	United Kingdom
ORF1ab_561_F	ORF1ab	561	ERR4639501	1946	G	T	0,561843	2020-07-01	United Kingdom
ORF1ab_314_L	ORF1ab	314	ERR4639501	14408	C	T	0,999392	2020-07-01	United Kingdom
S_614_G	S	614	ERR4639501	23403	A	G	1	2020-07-01	United Kingdom
S_1214_G	S	1214	ERR4639501	25202	T	G	0,134884	2020-07-01	United Kingdom
ORF1ab_3160_C	ORF1ab	3160	ERR4639502	9744	A	G	0,999506	2020-07-02	United Kingdom
ORF1ab_314_L	ORF1ab	314	ERR4639502	14408	C	T	0,998071	2020-07-02	United Kingdom
S_614_G	S	614	ERR4639502	23403	A	G	0,999775	2020-07-02	United Kingdom
S_1214_G	S	1214	ERR4639502	25202	T	G	0,108828	2020-07-02	United Kingdom
N_203_K	N	203	ERR4639502	28881	G	A	0,994556	2020-07-02	United Kingdom
N_204_R	N	204	ERR4639502	28883	G	C	0,999875	2020-07-02	United Kingdom
ORF1ab_314_L	ORF1ab	314	ERR4639522	14408	C	T	0,998063	2020-07-05	United Kingdom
S_614_G	S	614	ERR4639522	23403	A	G	0,999791	2020-07-05	United Kingdom
S_1214_G	S	1214	ERR4639522	25202	T	G	0,0962353	2020-07-05	United Kingdom
N_203_K	N	203	ERR4639522	28881	G	A	0,995648	2020-07-05	United Kingdom
N_204_R	N	204	ERR4639522	28883	G	C	0,999439	2020-07-05	United Kingdom
ORF1ab_314_L	ORF1ab	314	ERR4639524	14408	C	T	0,998497	2020-06-30	United Kingdom
S_614_G	S	614	ERR4639524	23403	A	G	0,999903	2020-06-30	United Kingdom
S_1214_G	S	1214	ERR4639524	25202	T	G	0,103152	2020-06-30	United Kingdom
ORF3a_174_C	ORF3a	174	ERR4639524	25912	G	T	0,995452	2020-06-30	United Kingdom
N_203_K	N	203	ERR4639524	28881	G	A	0,995309	2020-06-30	United Kingdom
N_204_R	N	204	ERR4639524	28883	G	C	0,999943	2020-06-30	United Kingdom
ORF1ab_314_L	ORF1ab	314	ERR4639526	14408	C	T	0,998718	2020-07-02	United Kingdom
S_614_G	S	614	ERR4639526	23403	A	G	0,999721	2020-07-02	United Kingdom
S_1214_G	S	1214	ERR4639526	25202	T	G	0,125517	2020-07-02	United Kingdom
N_203_K	N	203	ERR4639526	28881	G	A	0,996282	2020-07-02	United Kingdom
N_204_R	N	204	ERR4639526	28883	G	C	0,999762	2020-07-02	United Kingdom
ORF1ab_1069_R	ORF1ab	1069	ERR4639527	3470	G	A	0,999526	2020-07-04	United Kingdom
ORF1ab_1227_L	ORF1ab	1227	ERR4639527	3945	A	T	1	2020-07-04	United Kingdom
ORF1ab_3603_NA	ORF1ab	3603	ERR4639527	11074	C	+T	0,093722	2020-07-04	United Kingdom
ORF1ab_314_L	ORF1ab	314	ERR4639527	14408	C	T	0,999694	2020-07-04	United Kingdom
ORF1ab_762_V	ORF1ab	762	ERR4639527	15752	C	T	0,999422	2020-07-04	United Kingdom
S_614_G	S	614	ERR4639527	23403	A	G	0,999858	2020-07-04	United Kingdom
S_1214_G	S	1214	ERR4639527	25202	T	G	0,0600194	2020-07-04	United Kingdom
ORF3a_57_H	ORF3a	57	ERR4639527	25563	G	T	0,999073	2020-07-04	United Kingdom
ORF3a_225_A	ORF3a	225	ERR4639527	26066	T	C	1	2020-07-04	United Kingdom
ORF8_69_P	ORF8	69	ERR4639527	28098	T	C	0,985714	2020-07-04	United Kingdom
ORF1ab_124_C	ORF1ab	124	ERR4639531	635	C	T	0,0609044	2020-07-04	United Kingdom
ORF1ab_3334_S	ORF1ab	3334	ERR4639531	10265	G	A	0,999748	2020-07-04	United Kingdom
ORF1ab_4037_F	ORF1ab	4037	ERR4639531	12374	C	T	1	2020-07-04	United Kingdom
ORF1ab_314_L	ORF1ab	314	ERR4639531	14408	C	T	0,999583	2020-07-04	United Kingdom
S_12_F	S	12	ERR4639531	21597	C	T	0,0668605	2020-07-04	United Kingdom
S_614_G	S	614	ERR4639531	23403	A	G	1	2020-07-04	United Kingdom
S_1099_D	S	1099	ERR4639531	24858	G	A	0,0556822	2020-07-04	United Kingdom
S_1214_G	S	1214	ERR4639531	25202	T	G	0,065896	2020-07-04	United Kingdom
N_203_K	N	203	ERR4639531	28881	G	A	0,9936	2020-07-04	United Kingdom
N_204_R	N	204	ERR4639531	28883	G	C	1	2020-07-04	United Kingdom
ORF1ab_728_C	ORF1ab	728	ERR4639535	2447	G	T	0,999723	2020-07-07	United Kingdom
ORF1ab_1246_I	ORF1ab	1246	ERR4639535	4002	C	T	1	2020-07-07	United Kingdom
ORF1ab_3278_S	ORF1ab	3278	ERR4639535	10097	G	A	0,999902	2020-07-07	United Kingdom
ORF1ab_314_L	ORF1ab	314	ERR4639535	14408	C	T	0,999506	2020-07-07	United Kingdom
ORF1ab_2368_F	ORF1ab	2368	ERR4639535	20569	G	T	0,99923	2020-07-07	United Kingdom
S_213_L	S	213	ERR4639535	22199	G	T	0,99913	2020-07-07	United Kingdom
S_614_G	S	614	ERR4639535	23403	A	G	0,999734	2020-07-07	United Kingdom
S_1214_G	S	1214	ERR4639535	25202	T	G	0,151346	2020-07-07	United Kingdom
N_203_K	N	203	ERR4639535	28881	G	A	0,998118	2020-07-07	United Kingdom
N_204_R	N	204	ERR4639535	28883	G	C	0,999095	2020-07-07	United Kingdom
ORF10_23_F	ORF10	23	ERR4639535	29625	C	T	0,999599	2020-07-07	United Kingdom
ORF1ab_185_H	ORF1ab	185	ERR4639537	818	T	C	0,9997	2020-06-21	United Kingdom
ORF1ab_1085_A	ORF1ab	1085	ERR4639537	3519	T	C	0,0587508	2020-06-21	United Kingdom
ORF1ab_3278_S	ORF1ab	3278	ERR4639537	10097	G	A	0,998907	2020-06-21	United Kingdom
S_614_G	S	614	ERR4639537	23403	A	G	0,999727	2020-06-21	United Kingdom
S_1214_G	S	1214	ERR4639537	25202	T	G	0,116998	2020-06-21	United Kingdom
ORF8_117_F	ORF8	117	ERR4639537	28242	G	T	0,0869419	2020-06-21	United Kingdom
N_203_K	N	203	ERR4639537	28881	G	A	1	2020-06-21	United Kingdom
N_204_R	N	204	ERR4639537	28883	G	C	1	2020-06-21	United Kingdom
ORF1ab_2638_W	ORF1ab	2638	ERR4639546	8177	C	T	0,0523256	2020-06-30	United Kingdom
ORF1ab_3603_NA	ORF1ab	3603	ERR4639546	11074	C	-T	0,0685164	2020-06-30	United Kingdom
ORF1ab_314_L	ORF1ab	314	ERR4639546	14408	C	T	0,999546	2020-06-30	United Kingdom
S_23_*	S	23	ERR4639546	21629	C	T	0,0714286	2020-06-30	United Kingdom
S_614_G	S	614	ERR4639546	23403	A	G	1	2020-06-30	United Kingdom
S_1214_G	S	1214	ERR4639546	25202	T	G	0,151235	2020-06-30	United Kingdom
ORF3a_174_C	ORF3a	174	ERR4639546	25912	G	T	0,998363	2020-06-30	United Kingdom
N_203_K	N	203	ERR4639546	28881	G	A	0,995066	2020-06-30	United Kingdom
N_204_R	N	204	ERR4639546	28883	G	C	1	2020-06-30	United Kingdom
N_253_*	N	253	ERR4639546	29030	G	T	0,103609	2020-06-30	United Kingdom
N_256_N	N	256	ERR4639546	29041	G	C	0,0747664	2020-06-30	United Kingdom
ORF1ab_1275_N	ORF1ab	1275	ERR4639573	4088	G	A	0,999925	2020-06-30	United Kingdom
ORF1ab_3603_NA	ORF1ab	3603	ERR4639573	11074	C	-T	0,0844118	2020-06-30	United Kingdom
ORF1ab_314_L	ORF1ab	314	ERR4639573	14408	C	T	0,999705	2020-06-30	United Kingdom
ORF1ab_1774_I	ORF1ab	1774	ERR4639573	18788	C	T	0,998335	2020-06-30	United Kingdom
S_614_G	S	614	ERR4639573	23403	A	G	0,99988	2020-06-30	United Kingdom
S_1214_G	S	1214	ERR4639573	25202	T	G	0,112026	2020-06-30	United Kingdom
ORF3a_103_NA	ORF3a	103	ERR4639573	25699	G	+CCC	0,960159	2020-06-30	United Kingdom
ORF8_93_L	ORF8	93	ERR4639573	28171	C	T	0,999758	2020-06-30	United Kingdom
N_203_K	N	203	ERR4639573	28881	G	A	0,996334	2020-06-30	United Kingdom
N_204_R	N	204	ERR4639573	28883	G	C	1	2020-06-30	United Kingdom
ORF1ab_385_V	ORF1ab	385	ERR4639579	1419	C	T	0,999464	2020-06-17	United Kingdom
ORF1ab_1298_V	ORF1ab	1298	ERR4639579	4158	C	T	0,981329	2020-06-17	United Kingdom
ORF1ab_2685_T	ORF1ab	2685	ERR4639579	8318	C	A	0,999635	2020-06-17	United Kingdom
ORF1ab_314_L	ORF1ab	314	ERR4639579	14408	C	T	0,999398	2020-06-17	United Kingdom
ORF1ab_1798_S	ORF1ab	1798	ERR4639579	18859	G	T	0,999953	2020-06-17	United Kingdom
S_21_I	S	21	ERR4639579	21624	G	T	0,999716	2020-06-17	United Kingdom
S_614_G	S	614	ERR4639579	23403	A	G	0,999725	2020-06-17	United Kingdom
S_1200_F	S	1200	ERR4639579	25160	C	T	0,153098	2020-06-17	United Kingdom
S_1214_G	S	1214	ERR4639579	25202	T	G	0,12623	2020-06-17	United Kingdom
N_203_K	N	203	ERR4639579	28881	G	A	0,994843	2020-06-17	United Kingdom
N_204_R	N	204	ERR4639579	28883	G	C	0,999646	2020-06-17	United Kingdom
ORF1ab_314_L	ORF1ab	314	ERR4639585	14408	C	T	0,999233	2020-06-30	United Kingdom
ORF1ab_1271_L	ORF1ab	1271	ERR4639585	17278	G	T	1	2020-06-30	United Kingdom
ORF1ab_1522_I	ORF1ab	1522	ERR4639585	18032	C	T	0,999488	2020-06-30	United Kingdom
ORF1ab_1546_H	ORF1ab	1546	ERR4639585	18105	G	T	0,999462	2020-06-30	United Kingdom
ORF1ab_1732_S	ORF1ab	1732	ERR4639585	18662	G	C	1	2020-06-30	United Kingdom
S_614_G	S	614	ERR4639585	23403	A	G	0,999846	2020-06-30	United Kingdom
S_1214_G	S	1214	ERR4639585	25202	T	G	0,0983713	2020-06-30	United Kingdom
N_203_K	N	203	ERR4639585	28881	G	A	0,996172	2020-06-30	United Kingdom
N_204_R	N	204	ERR4639585	28883	G	C	1	2020-06-30	United Kingdom
N_254_V	N	254	ERR4639585	29034	C	T	0,0629921	2020-06-30	United Kingdom
ORF1ab_295_C	ORF1ab	295	ERR4639588	1148	G	T	0,999386	2020-07-02	United Kingdom
ORF1ab_580_F	ORF1ab	580	ERR4639588	2003	C	T	0,997308	2020-07-02	United Kingdom
ORF1ab_1246_I	ORF1ab	1246	ERR4639588	4002	C	T	0,999247	2020-07-02	United Kingdom
ORF1ab_2119_F	ORF1ab	2119	ERR4639588	6622	G	C	0,999564	2020-07-02	United Kingdom
ORF1ab_3278_S	ORF1ab	3278	ERR4639588	10097	G	A	0,996982	2020-07-02	United Kingdom
ORF1ab_88_V	ORF1ab	88	ERR4639588	13730	C	T	0,999199	2020-07-02	United Kingdom
ORF1ab_314_L	ORF1ab	314	ERR4639588	14408	C	T	0,997561	2020-07-02	United Kingdom
S_613_K	S	613	ERR4639588	23399	C	A	0,998797	2020-07-02	United Kingdom
S_614_G	S	614	ERR4639588	23403	A	G	0,999891	2020-07-02	United Kingdom
S_818_V	S	818	ERR4639588	24014	A	G	0,999865	2020-07-02	United Kingdom
S_1117_I	S	1117	ERR4639588	24912	C	T	0,99838	2020-07-02	United Kingdom
S_1214_G	S	1214	ERR4639588	25202	T	G	0,0620805	2020-07-02	United Kingdom
ORF8_26_I	ORF8	26	ERR4639588	27970	C	T	0,998976	2020-07-02	United Kingdom
N_203_K	N	203	ERR4639588	28881	G	A	0,992282	2020-07-02	United Kingdom
N_204_R	N	204	ERR4639588	28883	G	C	0,999816	2020-07-02	United Kingdom
ORF1ab_88_V	ORF1ab	88	ERR4639608	13730	C	T	0,999803	2020-07-04	United Kingdom
ORF1ab_314_L	ORF1ab	314	ERR4639608	14408	C	T	0,998095	2020-07-04	United Kingdom
S_520_S	S	520	ERR4639608	23120	G	T	0,999832	2020-07-04	United Kingdom
S_614_G	S	614	ERR4639608	23403	A	G	0,999742	2020-07-04	United Kingdom
S_1214_G	S	1214	ERR4639608	25202	T	G	0,097019	2020-07-04	United Kingdom
ORF3a_13_L	ORF3a	13	ERR4639608	25429	G	T	0,999107	2020-07-04	United Kingdom
ORF1ab_265_I	ORF1ab	265	ERR4639609	1059	C	T	0,999162	2020-06-17	United Kingdom
ORF1ab_1692_S	ORF1ab	1692	ERR4639609	5339	C	T	0,999723	2020-06-17	United Kingdom
ORF1ab_3352_F	ORF1ab	3352	ERR4639609	10319	C	T	0,999676	2020-06-17	United Kingdom
ORF1ab_3829_F	ORF1ab	3829	ERR4639609	11750	C	T	0,990288	2020-06-17	United Kingdom
ORF1ab_3972_G	ORF1ab	3972	ERR4639609	12180	A	G	0,99978	2020-06-17	United Kingdom
ORF1ab_314_L	ORF1ab	314	ERR4639609	14408	C	T	0,998449	2020-06-17	United Kingdom
ORF1ab_2319_NA	ORF1ab	2319	ERR4639609	20422	T	-TTA	0,988247	2020-06-17	United Kingdom
S_5_F	S	5	ERR4639609	21575	C	T	0,999506	2020-06-17	United Kingdom
S_614_G	S	614	ERR4639609	23403	A	G	0,999818	2020-06-17	United Kingdom
S_1214_G	S	1214	ERR4639609	25202	T	G	0,096858	2020-06-17	United Kingdom
N_203_K	N	203	ERR4639609	28881	G	A	0,993878	2020-06-17	United Kingdom
N_204_R	N	204	ERR4639609	28883	G	C	0,999925	2020-06-17	United Kingdom
ORF1ab_1102_G	ORF1ab	1102	ERR4639620	3569	A	G	0,999904	2020-07-04	United Kingdom
ORF1ab_314_L	ORF1ab	314	ERR4639620	14408	C	T	0,997934	2020-07-04	United Kingdom
ORF1ab_647_S	ORF1ab	647	ERR4639620	15406	G	T	0,128628	2020-07-04	United Kingdom
S_614_G	S	614	ERR4639620	23403	A	G	0,999845	2020-07-04	United Kingdom
S_1214_G	S	1214	ERR4639620	25202	T	G	0,112374	2020-07-04	United Kingdom
M_2_V	M	2	ERR4639620	26527	C	T	0,992371	2020-07-04	United Kingdom
N_40_C	N	40	ERR4639620	28391	C	T	0,999478	2020-07-04	United Kingdom
N_203_K	N	203	ERR4639620	28881	G	A	0,993915	2020-07-04	United Kingdom
N_204_R	N	204	ERR4639620	28883	G	C	0,999644	2020-07-04	United Kingdom
ORF1ab_814_I	ORF1ab	814	ERR4639622	2706	C	T	1	2020-06-17	United Kingdom
ORF1ab_901_I	ORF1ab	901	ERR4639622	2967	G	T	0,0691563	2020-06-17	United Kingdom
ORF1ab_998_H	ORF1ab	998	ERR4639622	3259	G	T	0,0780553	2020-06-17	United Kingdom
ORF1ab_314_L	ORF1ab	314	ERR4639622	14408	C	T	0,999611	2020-06-17	United Kingdom
S_614_G	S	614	ERR4639622	23403	A	G	0,999304	2020-06-17	United Kingdom
S_1214_G	S	1214	ERR4639622	25202	T	G	0,135484	2020-06-17	United Kingdom
N_203_K	N	203	ERR4639622	28881	G	A	0,997118	2020-06-17	United Kingdom
N_204_R	N	204	ERR4639622	28883	G	C	1	2020-06-17	United Kingdom
ORF10_23_F	ORF10	23	ERR4639622	29625	C	T	1	2020-06-17	United Kingdom
ORF1ab_690_V	ORF1ab	690	ERR4639629	2334	C	T	0,0702055	2020-06-17	United Kingdom
ORF1ab_1554_A	ORF1ab	1554	ERR4639629	4926	A	C	0,998923	2020-06-17	United Kingdom
ORF1ab_4129_I	ORF1ab	4129	ERR4639629	12651	C	T	1	2020-06-17	United Kingdom
ORF1ab_314_L	ORF1ab	314	ERR4639629	14408	C	T	0,999136	2020-06-17	United Kingdom
S_21_I	S	21	ERR4639629	21624	G	T	1	2020-06-17	United Kingdom
S_123_T	S	123	ERR4639629	21929	G	A	0,0556995	2020-06-17	United Kingdom
S_614_G	S	614	ERR4639629	23403	A	G	0,999837	2020-06-17	United Kingdom
S_1214_G	S	1214	ERR4639629	25202	T	G	0,111111	2020-06-17	United Kingdom
ORF3a_103_T	ORF3a	103	ERR4639629	25699	G	A	0,999117	2020-06-17	United Kingdom
N_203_K	N	203	ERR4639629	28881	G	A	0,996918	2020-06-17	United Kingdom
N_204_R	N	204	ERR4639629	28883	G	C	1	2020-06-17	United Kingdom
ORF1ab_314_L	ORF1ab	314	ERR4639636	14408	C	T	0,997924	2020-07-02	United Kingdom
S_614_G	S	614	ERR4639636	23403	A	G	0,999765	2020-07-02	United Kingdom
S_1214_G	S	1214	ERR4639636	25202	T	G	0,125828	2020-07-02	United Kingdom
N_203_K	N	203	ERR4639636	28881	G	A	0,996601	2020-07-02	United Kingdom
N_204_R	N	204	ERR4639636	28883	G	C	0,999794	2020-07-02	United Kingdom
ORF1ab_3603_NA	ORF1ab	3603	ERR4639637	11074	C	+T	0,07553	2020-07-02	United Kingdom
ORF1ab_3829_F	ORF1ab	3829	ERR4639637	11750	C	T	0,438748	2020-07-02	United Kingdom
ORF1ab_314_L	ORF1ab	314	ERR4639637	14408	C	T	0,999417	2020-07-02	United Kingdom
S_614_G	S	614	ERR4639637	23403	A	G	0,999803	2020-07-02	United Kingdom
S_1214_G	S	1214	ERR4639637	25202	T	G	0,0805288	2020-07-02	United Kingdom
N_168_NA	N	168	ERR4639637	28776	C	-A	0,104374	2020-07-02	United Kingdom
N_203_K	N	203	ERR4639637	28881	G	A	1	2020-07-02	United Kingdom
N_204_R	N	204	ERR4639637	28883	G	C	1	2020-07-02	United Kingdom
ORF1ab_3675_F	ORF1ab	3675	ERR4639639	11289	C	T	0,998176	2020-07-02	United Kingdom
ORF1ab_314_L	ORF1ab	314	ERR4639639	14408	C	T	0,997651	2020-07-02	United Kingdom
ORF1ab_2263_G	ORF1ab	2263	ERR4639639	20255	A	G	0,999829	2020-07-02	United Kingdom
S_614_G	S	614	ERR4639639	23403	A	G	0,999873	2020-07-02	United Kingdom
S_1214_G	S	1214	ERR4639639	25202	T	G	0,116785	2020-07-02	United Kingdom
N_203_K	N	203	ERR4639639	28881	G	A	0,994356	2020-07-02	United Kingdom
N_204_R	N	204	ERR4639639	28883	G	C	0,999884	2020-07-02	United Kingdom
ORF1ab_3603_NA	ORF1ab	3603	ERR4639640	11074	C	-T	0,0538683	2020-07-02	United Kingdom
ORF1ab_314_L	ORF1ab	314	ERR4639640	14408	C	T	0,999203	2020-07-02	United Kingdom
ORF1ab_1979_Y	ORF1ab	1979	ERR4639640	19402	C	T	0,999524	2020-07-02	United Kingdom
S_614_G	S	614	ERR4639640	23403	A	G	1	2020-07-02	United Kingdom
S_705_F	S	705	ERR4639640	23675	G	T	0,748809	2020-07-02	United Kingdom
S_735_L	S	735	ERR4639640	23766	C	T	0,999614	2020-07-02	United Kingdom
S_1214_G	S	1214	ERR4639640	25202	T	G	0,135566	2020-07-02	United Kingdom
N_203_K	N	203	ERR4639640	28881	G	A	0,99537	2020-07-02	United Kingdom
N_204_R	N	204	ERR4639640	28883	G	C	1	2020-07-02	United Kingdom
ORF1ab_314_L	ORF1ab	314	ERR4639643	14408	C	T	0,998865	2020-06-11	United Kingdom
S_614_G	S	614	ERR4639643	23403	A	G	0,99975	2020-06-11	United Kingdom
S_1214_G	S	1214	ERR4639643	25202	T	G	0,0759569	2020-06-11	United Kingdom
S_1247_F	S	1247	ERR4639643	25302	G	T	0,999704	2020-06-11	United Kingdom
S_1255_*	S	1255	ERR4639643	25325	A	T	0,0795925	2020-06-11	United Kingdom
M_64_NA	M	64	ERR4639643	26713	G	-T	0,0554166	2020-06-11	United Kingdom
M_67_NA	M	67	ERR4639643	26721	C	-TT	0,0634484	2020-06-11	United Kingdom
N_203_K	N	203	ERR4639643	28881	G	A	0,996558	2020-06-11	United Kingdom
N_204_R	N	204	ERR4639643	28883	G	C	0,999863	2020-06-11	United Kingdom
ORF1ab_120_N	ORF1ab	120	ERR4639646	625	G	T	0,99982	2020-06-11	United Kingdom
ORF1ab_147_N	ORF1ab	147	ERR4639646	704	G	A	0,999836	2020-06-11	United Kingdom
ORF1ab_1596_S	ORF1ab	1596	ERR4639646	5051	C	T	0,999657	2020-06-11	United Kingdom
ORF1ab_314_L	ORF1ab	314	ERR4639646	14408	C	T	0,998782	2020-06-11	United Kingdom
S_614_G	S	614	ERR4639646	23403	A	G	0,999517	2020-06-11	United Kingdom
S_955_H	S	955	ERR4639646	24425	A	C	0,999835	2020-06-11	United Kingdom
S_1214_G	S	1214	ERR4639646	25202	T	G	0,0792846	2020-06-11	United Kingdom
S_1255_*	S	1255	ERR4639646	25325	A	T	0,062698	2020-06-11	United Kingdom
ORF3a_254_NA	ORF3a	254	ERR4639646	26154	A	-GTT	0,997481	2020-06-11	United Kingdom
N_203_K	N	203	ERR4639646	28881	G	A	0,99688	2020-06-11	United Kingdom
N_204_R	N	204	ERR4639646	28883	G	C	0,999869	2020-06-11	United Kingdom
ORF1ab_3603_NA	ORF1ab	3603	ERR4639651	11074	C	-T	0,116328	2020-06-11	United Kingdom
ORF1ab_314_L	ORF1ab	314	ERR4639651	14408	C	T	1	2020-06-11	United Kingdom
S_614_G	S	614	ERR4639651	23403	A	G	1	2020-06-11	United Kingdom
N_203_K	N	203	ERR4639651	28881	G	A	0,998836	2020-06-11	United Kingdom
N_204_R	N	204	ERR4639651	28883	G	C	1	2020-06-11	United Kingdom
N_253_D	N	253	ERR4639651	29032	G	C	0,104368	2020-06-11	United Kingdom
ORF1ab_3334_S	ORF1ab	3334	ERR4639652	10265	G	A	0,99316	2020-06-11	United Kingdom
ORF1ab_314_L	ORF1ab	314	ERR4639652	14408	C	T	1	2020-06-11	United Kingdom
S_614_G	S	614	ERR4639652	23403	A	G	0,999815	2020-06-11	United Kingdom
S_1214_G	S	1214	ERR4639652	25202	T	G	0,0784314	2020-06-11	United Kingdom
ORF6_55_*	ORF6	55	ERR4639652	27364	G	T	0,997329	2020-06-11	United Kingdom
ORF8_65_V	ORF8	65	ERR4639652	28087	C	T	0,0635739	2020-06-11	United Kingdom
N_203_K	N	203	ERR4639652	28881	G	A	1	2020-06-11	United Kingdom
N_204_R	N	204	ERR4639652	28883	G	C	1	2020-06-11	United Kingdom
ORF1ab_314_L	ORF1ab	314	ERR4639653	14408	C	T	1	2020-06-11	United Kingdom
S_614_G	S	614	ERR4639653	23403	A	G	0,999578	2020-06-11	United Kingdom
S_1214_G	S	1214	ERR4639653	25202	T	G	0,0588235	2020-06-11	United Kingdom
N_203_K	N	203	ERR4639653	28881	G	A	0,997817	2020-06-11	United Kingdom
N_204_R	N	204	ERR4639653	28883	G	C	1	2020-06-11	United Kingdom
ORF1ab_3198_NA	ORF1ab	3198	ERR4639654	9859	A	-TT	0,0521789	2020-06-11	United Kingdom
ORF1ab_3334_S	ORF1ab	3334	ERR4639654	10265	G	A	0,999871	2020-06-11	United Kingdom
ORF1ab_2333_G	ORF1ab	2333	ERR4639654	20465	A	G	0,0566458	2020-06-11	United Kingdom
S_614_G	S	614	ERR4639654	23403	A	G	0,999924	2020-06-11	United Kingdom
S_1214_G	S	1214	ERR4639654	25202	T	G	0,0679101	2020-06-11	United Kingdom
ORF6_55_*	ORF6	55	ERR4639654	27364	G	T	0,999465	2020-06-11	United Kingdom
N_203_K	N	203	ERR4639654	28881	G	A	0,999304	2020-06-11	United Kingdom
N_204_R	N	204	ERR4639654	28883	G	C	0,999333	2020-06-11	United Kingdom
N_242_*	N	242	ERR4639654	28997	C	T	0,0809883	2020-06-11	United Kingdom
ORF1ab_2603_D	ORF1ab	2603	ERR4639657	8072	A	G	1	2020-06-11	United Kingdom
ORF1ab_3885_F	ORF1ab	3885	ERR4639657	11919	C	T	0,999889	2020-06-11	United Kingdom
ORF1ab_314_L	ORF1ab	314	ERR4639657	14408	C	T	0,999765	2020-06-11	United Kingdom
S_614_G	S	614	ERR4639657	23403	A	G	1	2020-06-11	United Kingdom
S_1214_G	S	1214	ERR4639657	25202	T	G	0,100149	2020-06-11	United Kingdom
S_1227_M	S	1227	ERR4639657	25243	A	G	1	2020-06-11	United Kingdom
ORF3a_176_I	ORF3a	176	ERR4639657	25919	C	T	0,970175	2020-06-11	United Kingdom
N_203_K	N	203	ERR4639657	28881	G	A	1	2020-06-11	United Kingdom
N_204_R	N	204	ERR4639657	28883	G	C	1	2020-06-11	United Kingdom
N_254_V	N	254	ERR4639657	29034	C	T	0,0512821	2020-06-11	United Kingdom
ORF1ab_453_T	ORF1ab	453	ERR4639658	1623	T	C	0,99982	2020-06-10	United Kingdom
ORF1ab_1438_F	ORF1ab	1438	ERR4639658	4577	C	T	1	2020-06-10	United Kingdom
ORF1ab_314_L	ORF1ab	314	ERR4639658	14408	C	T	1	2020-06-10	United Kingdom
S_30_H	S	30	ERR4639658	21650	A	C	0,0952381	2020-06-10	United Kingdom
S_614_G	S	614	ERR4639658	23403	A	G	0,999935	2020-06-10	United Kingdom
S_1214_G	S	1214	ERR4639658	25202	T	G	0,0592179	2020-06-10	United Kingdom
M_175_M	M	175	ERR4639658	27046	C	T	0,999936	2020-06-10	United Kingdom
N_203_K	N	203	ERR4639658	28881	G	A	1	2020-06-10	United Kingdom
N_204_R	N	204	ERR4639658	28883	G	C	1	2020-06-10	United Kingdom
N_254_V	N	254	ERR4639658	29034	C	T	0,104768	2020-06-10	United Kingdom
ORF1ab_314_L	ORF1ab	314	ERR4639659	14408	C	T	0,99904	2020-06-11	United Kingdom
ORF1ab_1918_S	ORF1ab	1918	ERR4639659	19219	G	T	0,0546875	2020-06-11	United Kingdom
S_75_V	S	75	ERR4639659	21786	G	T	0,0659164	2020-06-11	United Kingdom
S_614_G	S	614	ERR4639659	23403	A	G	0,999637	2020-06-11	United Kingdom
S_1214_G	S	1214	ERR4639659	25202	T	G	0,0798722	2020-06-11	United Kingdom
N_203_K	N	203	ERR4639659	28881	G	A	1	2020-06-11	United Kingdom
N_204_R	N	204	ERR4639659	28883	G	C	0,99711	2020-06-11	United Kingdom
N_254_S	N	254	ERR4639659	29033	G	T	0,434879	2020-06-11	United Kingdom
ORF1ab_3112_W	ORF1ab	3112	ERR4639662	9600	T	G	0,0558704	2020-06-11	United Kingdom
ORF1ab_3151_E	ORF1ab	3151	ERR4639662	9716	A	G	1	2020-06-11	United Kingdom
ORF1ab_3278_S	ORF1ab	3278	ERR4639662	10097	G	A	0,999819	2020-06-11	United Kingdom
ORF1ab_3940_I	ORF1ab	3940	ERR4639662	12084	C	T	0,163072	2020-06-11	United Kingdom
ORF1ab_314_L	ORF1ab	314	ERR4639662	14408	C	T	0,99976	2020-06-11	United Kingdom
S_614_G	S	614	ERR4639662	23403	A	G	0,999685	2020-06-11	United Kingdom
S_1214_G	S	1214	ERR4639662	25202	T	G	0,0752896	2020-06-11	United Kingdom
N_203_K	N	203	ERR4639662	28881	G	A	0,997549	2020-06-11	United Kingdom
N_204_R	N	204	ERR4639662	28883	G	C	1	2020-06-11	United Kingdom
ORF1ab_3158_G	ORF1ab	3158	ERR4639664	9737	A	G	0,99973	2020-06-12	United Kingdom
ORF1ab_3728_N	ORF1ab	3728	ERR4639664	11447	G	A	0,999861	2020-06-12	United Kingdom
ORF1ab_314_L	ORF1ab	314	ERR4639664	14408	C	T	0,999482	2020-06-12	United Kingdom
ORF1ab_592_K	ORF1ab	592	ERR4639664	15242	T	A	0,0875912	2020-06-12	United Kingdom
S_29_I	S	29	ERR4639664	21648	C	T	1	2020-06-12	United Kingdom
S_614_G	S	614	ERR4639664	23403	A	G	0,999911	2020-06-12	United Kingdom
S_1214_G	S	1214	ERR4639664	25202	T	G	0,0641618	2020-06-12	United Kingdom
ORF3a_2_Y	ORF3a	2	ERR4639664	25396	G	T	0,999925	2020-06-12	United Kingdom
N_203_K	N	203	ERR4639664	28881	G	A	0,999	2020-06-12	United Kingdom
N_204_R	N	204	ERR4639664	28883	G	C	1	2020-06-12	United Kingdom
ORF1ab_1246_I	ORF1ab	1246	ERR4639665	4002	C	T	1	2020-06-11	United Kingdom
ORF1ab_3278_S	ORF1ab	3278	ERR4639665	10097	G	A	1	2020-06-11	United Kingdom
ORF1ab_3718_F	ORF1ab	3718	ERR4639665	11417	G	T	0,999489	2020-06-11	United Kingdom
ORF1ab_314_L	ORF1ab	314	ERR4639665	14408	C	T	0,999913	2020-06-11	United Kingdom
S_574_Y	S	574	ERR4639665	23282	G	T	0,999815	2020-06-11	United Kingdom
S_614_G	S	614	ERR4639665	23403	A	G	0,999912	2020-06-11	United Kingdom
S_1214_G	S	1214	ERR4639665	25202	T	G	0,0641548	2020-06-11	United Kingdom
N_203_K	N	203	ERR4639665	28881	G	A	1	2020-06-11	United Kingdom
N_204_R	N	204	ERR4639665	28883	G	C	1	2020-06-11	United Kingdom
ORF1ab_24_C	ORF1ab	24	ERR4639670	335	C	T	0,061705	2020-06-11	United Kingdom
ORF1ab_124_C	ORF1ab	124	ERR4639670	635	C	T	0,116109	2020-06-11	United Kingdom
ORF1ab_184_C	ORF1ab	184	ERR4639670	815	C	T	0,148819	2020-06-11	United Kingdom
ORF1ab_1640_S	ORF1ab	1640	ERR4639670	5183	C	T	0,0564345	2020-06-11	United Kingdom
ORF1ab_4398_L	ORF1ab	4398	ERR4639670	13458	C	T	0,0959698	2020-06-11	United Kingdom
ORF1ab_314_L	ORF1ab	314	ERR4639670	14408	C	T	0,99886	2020-06-11	United Kingdom
ORF1ab_794_I	ORF1ab	794	ERR4639670	15848	C	T	0,995931	2020-06-11	United Kingdom
ORF1ab_1182_L	ORF1ab	1182	ERR4639670	17012	C	T	0,0709394	2020-06-11	United Kingdom
S_219_C	S	219	ERR4639670	22217	G	T	0,999493	2020-06-11	United Kingdom
S_219_V	S	219	ERR4639670	22218	G	T	0,999754	2020-06-11	United Kingdom
S_614_G	S	614	ERR4639670	23403	A	G	0,999812	2020-06-11	United Kingdom
S_1214_G	S	1214	ERR4639670	25202	T	G	0,0847851	2020-06-11	United Kingdom
ORF3a_166_L	ORF3a	166	ERR4639670	25889	C	T	0,999724	2020-06-11	United Kingdom
ORF7a_61_NA	ORF7a	61	ERR4639670	27575	C	-TCAATTTGCTTTTGCTTGTCCTGACGGCGTAAAACACGTCTAT	0,996457	2020-06-11	United Kingdom
N_203_K	N	203	ERR4639670	28881	G	A	0,999432	2020-06-11	United Kingdom
N_204_R	N	204	ERR4639670	28883	G	C	1	2020-06-11	United Kingdom
ORF1ab_124_C	ORF1ab	124	ERR4639681	635	C	T	0,243577	2020-06-13	United Kingdom
ORF1ab_314_L	ORF1ab	314	ERR4639681	14408	C	T	0,999487	2020-06-13	United Kingdom
ORF1ab_1727_S	ORF1ab	1727	ERR4639681	18646	C	T	0,0534459	2020-06-13	United Kingdom
ORF1ab_1760_NA	ORF1ab	1760	ERR4639681	18747	C	-TA	0,0511699	2020-06-13	United Kingdom
ORF1ab_1821_S	ORF1ab	1821	ERR4639681	18928	C	T	0,0661765	2020-06-13	United Kingdom
ORF1ab_2511_N	ORF1ab	2511	ERR4639681	20998	G	A	0,194872	2020-06-13	United Kingdom
S_11_L	S	11	ERR4639681	21593	G	C	0,0943396	2020-06-13	United Kingdom
S_240_NA	S	240	ERR4639681	22280	A	-CTTTACTTG	0,0590164	2020-06-13	United Kingdom
S_614_G	S	614	ERR4639681	23403	A	G	1	2020-06-13	United Kingdom
S_1214_G	S	1214	ERR4639681	25202	T	G	0,0603448	2020-06-13	United Kingdom
N_203_K	N	203	ERR4639681	28881	G	A	1	2020-06-13	United Kingdom
N_204_R	N	204	ERR4639681	28883	G	C	1	2020-06-13	United Kingdom
ORF1ab_927_L	ORF1ab	927	ERR4639683	3045	C	T	0,999012	2020-06-14	United Kingdom
ORF1ab_1036_E	ORF1ab	1036	ERR4639683	3373	C	A	0,999716	2020-06-14	United Kingdom
ORF1ab_1436_H	ORF1ab	1436	ERR4639683	4571	A	C	1	2020-06-14	United Kingdom
ORF1ab_4088_I	ORF1ab	4088	ERR4639683	12528	C	T	1	2020-06-14	United Kingdom
ORF1ab_314_L	ORF1ab	314	ERR4639683	14408	C	T	0,999886	2020-06-14	United Kingdom
S_614_G	S	614	ERR4639683	23403	A	G	1	2020-06-14	United Kingdom
S_1214_G	S	1214	ERR4639683	25202	T	G	0,0647419	2020-06-14	United Kingdom
E_9_I	E	9	ERR4639683	26270	C	T	0,999906	2020-06-14	United Kingdom
ORF7a_105_S	ORF7a	105	ERR4639683	27706	G	T	0,999847	2020-06-14	United Kingdom
N_203_K	N	203	ERR4639683	28881	G	A	1	2020-06-14	United Kingdom
N_204_R	N	204	ERR4639683	28883	G	C	1	2020-06-14	United Kingdom
ORF1ab_2538_T	ORF1ab	2538	ERR4639693	7878	T	C	0,998185	2020-06-13	United Kingdom
ORF1ab_3278_S	ORF1ab	3278	ERR4639693	10097	G	A	0,999687	2020-06-13	United Kingdom
ORF1ab_314_L	ORF1ab	314	ERR4639693	14408	C	T	0,999794	2020-06-13	United Kingdom
ORF1ab_961_P	ORF1ab	961	ERR4639693	16348	T	C	0,999671	2020-06-13	United Kingdom
S_5_F	S	5	ERR4639693	21575	C	T	1	2020-06-13	United Kingdom
S_614_G	S	614	ERR4639693	23403	A	G	0,998971	2020-06-13	United Kingdom
S_1214_G	S	1214	ERR4639693	25202	T	G	0,0831311	2020-06-13	United Kingdom
N_103_Y	N	103	ERR4639693	28580	G	T	0,9998	2020-06-13	United Kingdom
N_203_K	N	203	ERR4639693	28881	G	A	0,99914	2020-06-13	United Kingdom
N_204_R	N	204	ERR4639693	28883	G	C	0,999578	2020-06-13	United Kingdom
ORF1ab_1246_I	ORF1ab	1246	ERR4639696	4002	C	T	1	2020-06-16	United Kingdom
ORF1ab_1862_S	ORF1ab	1862	ERR4639696	5849	C	T	0,696268	2020-06-16	United Kingdom
ORF1ab_3237_S	ORF1ab	3237	ERR4639696	9974	G	T	1	2020-06-16	United Kingdom
ORF1ab_3246_F	ORF1ab	3246	ERR4639696	10002	C	T	0,0527233	2020-06-16	United Kingdom
ORF1ab_3278_S	ORF1ab	3278	ERR4639696	10097	G	A	1	2020-06-16	United Kingdom
ORF1ab_3682_F	ORF1ab	3682	ERR4639696	11310	G	T	1	2020-06-16	United Kingdom
ORF1ab_314_L	ORF1ab	314	ERR4639696	14408	C	T	1	2020-06-16	United Kingdom
S_614_G	S	614	ERR4639696	23403	A	G	0,99992	2020-06-16	United Kingdom
S_1214_G	S	1214	ERR4639696	25202	T	G	0,0869565	2020-06-16	United Kingdom
N_152_S	N	152	ERR4639696	28727	G	T	0,779004	2020-06-16	United Kingdom
N_203_K	N	203	ERR4639696	28881	G	A	0,998473	2020-06-16	United Kingdom
N_204_R	N	204	ERR4639696	28883	G	C	1	2020-06-16	United Kingdom
ORF1ab_314_L	ORF1ab	314	ERR4639699	14408	C	T	0,99983	2020-06-16	United Kingdom
S_614_G	S	614	ERR4639699	23403	A	G	0,999646	2020-06-16	United Kingdom
S_1214_G	S	1214	ERR4639699	25202	T	G	0,0746269	2020-06-16	United Kingdom
ORF3a_99_S	ORF3a	99	ERR4639699	25687	G	T	0,990196	2020-06-16	United Kingdom
N_203_K	N	203	ERR4639699	28881	G	A	0,99687	2020-06-16	United Kingdom
N_204_R	N	204	ERR4639699	28883	G	C	1	2020-06-16	United Kingdom
ORF1ab_2538_T	ORF1ab	2538	ERR4639702	7878	T	C	1	2020-06-16	United Kingdom
ORF1ab_3278_S	ORF1ab	3278	ERR4639702	10097	G	A	1	2020-06-16	United Kingdom
ORF1ab_314_L	ORF1ab	314	ERR4639702	14408	C	T	0,999019	2020-06-16	United Kingdom
ORF1ab_961_P	ORF1ab	961	ERR4639702	16348	T	C	1	2020-06-16	United Kingdom
ORF1ab_1929_L	ORF1ab	1929	ERR4639702	19252	G	T	1	2020-06-16	United Kingdom
ORF1ab_2107_D	ORF1ab	2107	ERR4639702	19788	G	T	0,0649652	2020-06-16	United Kingdom
S_5_F	S	5	ERR4639702	21575	C	T	1	2020-06-16	United Kingdom
S_232_S	S	232	ERR4639702	22256	G	A	0,05	2020-06-16	United Kingdom
S_614_G	S	614	ERR4639702	23403	A	G	0,995066	2020-06-16	United Kingdom
S_1214_G	S	1214	ERR4639702	25202	T	G	0,0837989	2020-06-16	United Kingdom
ORF7a_95_Q	ORF7a	95	ERR4639702	27676	G	C	0,0553892	2020-06-16	United Kingdom
N_103_Y	N	103	ERR4639702	28580	G	T	0,999238	2020-06-16	United Kingdom
N_253_NA	N	253	ERR4639702	29030	G	-A	0,119522	2020-06-16	United Kingdom
ORF1ab_314_L	ORF1ab	314	ERR4639703	14408	C	T	0,998998	2020-06-16	United Kingdom
ORF1ab_442_C	ORF1ab	442	ERR4639703	14791	A	T	0,999567	2020-06-16	United Kingdom
ORF1ab_2333_G	ORF1ab	2333	ERR4639703	20465	A	G	0,0559523	2020-06-16	United Kingdom
ORF1ab_2684_I	ORF1ab	2684	ERR4639703	21518	G	T	0,999864	2020-06-16	United Kingdom
S_614_G	S	614	ERR4639703	23403	A	G	0,999861	2020-06-16	United Kingdom
S_1255_*	S	1255	ERR4639703	25325	A	T	0,057339	2020-06-16	United Kingdom
N_203_K	N	203	ERR4639703	28881	G	A	0,995916	2020-06-16	United Kingdom
N_204_R	N	204	ERR4639703	28883	G	C	0,999654	2020-06-16	United Kingdom
ORF1ab_3334_S	ORF1ab	3334	ERR4639706	10265	G	A	0,999683	2020-06-16	United Kingdom
ORF1ab_314_L	ORF1ab	314	ERR4639706	14408	C	T	0,999562	2020-06-16	United Kingdom
ORF1ab_2691_I	ORF1ab	2691	ERR4639706	21538	G	A	0,999748	2020-06-16	United Kingdom
S_614_G	S	614	ERR4639706	23403	A	G	0,999942	2020-06-16	United Kingdom
S_1214_G	S	1214	ERR4639706	25202	T	G	0,0767882	2020-06-16	United Kingdom
N_203_K	N	203	ERR4639706	28881	G	A	0,999056	2020-06-16	United Kingdom
N_204_R	N	204	ERR4639706	28883	G	C	0,999771	2020-06-16	United Kingdom
ORF1ab_314_L	ORF1ab	314	ERR4639707	14408	C	T	0,998359	2020-06-16	United Kingdom
S_614_G	S	614	ERR4639707	23403	A	G	1	2020-06-16	United Kingdom
ORF3a_255_NA	ORF3a	255	ERR4639707	26157	T	-GTTA	0,997828	2020-06-16	United Kingdom
ORF8_45_NA	ORF8	45	ERR4639707	28028	G	+TA	0,981116	2020-06-16	United Kingdom
N_203_K	N	203	ERR4639707	28881	G	A	0,996701	2020-06-16	United Kingdom
N_204_R	N	204	ERR4639707	28883	G	C	0,999727	2020-06-16	United Kingdom
ORF1ab_124_C	ORF1ab	124	ERR4639711	635	C	T	0,0753697	2020-06-15	United Kingdom
ORF1ab_602_I	ORF1ab	602	ERR4639711	2070	C	T	0,69369	2020-06-15	United Kingdom
ORF1ab_944_L	ORF1ab	944	ERR4639711	3096	C	T	0,0778349	2020-06-15	United Kingdom
ORF1ab_2313_F	ORF1ab	2313	ERR4639711	7203	C	T	0,0756817	2020-06-15	United Kingdom
ORF1ab_3085_L	ORF1ab	3085	ERR4639711	9518	T	C	1	2020-06-15	United Kingdom
ORF1ab_314_L	ORF1ab	314	ERR4639711	14408	C	T	0,99938	2020-06-15	United Kingdom
ORF1ab_759_N	ORF1ab	759	ERR4639711	15743	G	A	0,999852	2020-06-15	United Kingdom
S_614_G	S	614	ERR4639711	23403	A	G	0,999942	2020-06-15	United Kingdom
S_1214_G	S	1214	ERR4639711	25202	T	G	0,0828729	2020-06-15	United Kingdom
ORF3a_44_R	ORF3a	44	ERR4639711	25522	G	A	0,0696589	2020-06-15	United Kingdom
N_203_K	N	203	ERR4639711	28881	G	A	0,998094	2020-06-15	United Kingdom
N_204_R	N	204	ERR4639711	28883	G	C	0,999859	2020-06-15	United Kingdom
ORF1ab_385_V	ORF1ab	385	ERR4639715	1419	C	T	1	2020-06-16	United Kingdom
ORF1ab_1298_V	ORF1ab	1298	ERR4639715	4158	C	T	0,999423	2020-06-16	United Kingdom
ORF1ab_2685_T	ORF1ab	2685	ERR4639715	8318	C	A	1	2020-06-16	United Kingdom
ORF1ab_3578_D	ORF1ab	3578	ERR4639715	10998	G	A	1	2020-06-16	United Kingdom
ORF1ab_67_I	ORF1ab	67	ERR4639715	13667	C	T	0,0843854	2020-06-16	United Kingdom
ORF1ab_314_L	ORF1ab	314	ERR4639715	14408	C	T	0,999416	2020-06-16	United Kingdom
ORF1ab_1798_S	ORF1ab	1798	ERR4639715	18859	G	T	1	2020-06-16	United Kingdom
S_21_I	S	21	ERR4639715	21624	G	T	1	2020-06-16	United Kingdom
S_614_G	S	614	ERR4639715	23403	A	G	0,999903	2020-06-16	United Kingdom
S_625_Y	S	625	ERR4639715	23435	C	T	0,0821813	2020-06-16	United Kingdom
S_1214_G	S	1214	ERR4639715	25202	T	G	0,0563674	2020-06-16	United Kingdom
N_203_K	N	203	ERR4639715	28881	G	A	0,997115	2020-06-16	United Kingdom
N_204_R	N	204	ERR4639715	28883	G	C	1	2020-06-16	United Kingdom
ORF1ab_2981_F	ORF1ab	2981	ERR4639721	9207	C	T	0,999272	2020-06-16	United Kingdom
ORF1ab_3603_NA	ORF1ab	3603	ERR4639721	11074	C	+T	0,103606	2020-06-16	United Kingdom
ORF1ab_3606_NA	ORF1ab	3606	ERR4639721	11082	T	-G	0,0880734	2020-06-16	United Kingdom
ORF1ab_3606_F	ORF1ab	3606	ERR4639721	11083	G	T	0,999824	2020-06-16	United Kingdom
ORF1ab_314_L	ORF1ab	314	ERR4639721	14408	C	T	0,99915	2020-06-16	United Kingdom
ORF1ab_2619_C	ORF1ab	2619	ERR4639721	21323	A	G	0,999827	2020-06-16	United Kingdom
S_614_G	S	614	ERR4639721	23403	A	G	0,999873	2020-06-16	United Kingdom
S_1214_G	S	1214	ERR4639721	25202	T	G	0,0708966	2020-06-16	United Kingdom
ORF7a_11_A	ORF7a	11	ERR4639721	27424	A	G	0,999777	2020-06-16	United Kingdom
ORF7b_29_L	ORF7b	29	ERR4639721	27841	G	T	0,998652	2020-06-16	United Kingdom
N_203_K	N	203	ERR4639721	28881	G	A	0,999149	2020-06-16	United Kingdom
N_204_R	N	204	ERR4639721	28883	G	C	0,999675	2020-06-16	United Kingdom
N_204_V	N	204	ERR4639721	28884	G	T	0,999577	2020-06-16	United Kingdom
ORF1ab_526_H	ORF1ab	526	ERR4639729	1843	G	T	0,999745	2020-06-18	United Kingdom
ORF1ab_248_F	ORF1ab	248	ERR4639729	14209	G	T	0,139287	2020-06-18	United Kingdom
ORF1ab_314_L	ORF1ab	314	ERR4639729	14408	C	T	0,999671	2020-06-18	United Kingdom
S_455_F	S	455	ERR4639729	22927	G	T	0,128223	2020-06-18	United Kingdom
S_614_G	S	614	ERR4639729	23403	A	G	0,999806	2020-06-18	United Kingdom
S_1214_G	S	1214	ERR4639729	25202	T	G	0,0627063	2020-06-18	United Kingdom
ORF7a_24_F	ORF7a	24	ERR4639729	27463	G	T	0,999353	2020-06-18	United Kingdom
ORF7a_28_I	ORF7a	28	ERR4639729	27476	C	T	0,103599	2020-06-18	United Kingdom
N_203_K	N	203	ERR4639729	28881	G	A	0,997512	2020-06-18	United Kingdom
N_204_R	N	204	ERR4639729	28883	G	C	1	2020-06-18	United Kingdom
ORF1ab_838_NA	ORF1ab	838	ERR4639751	2777	A	-GT	0,0763158	2020-07-03	United Kingdom
ORF1ab_1305_N	ORF1ab	1305	ERR4639751	4180	G	T	1	2020-07-03	United Kingdom
ORF1ab_1857_NA	ORF1ab	1857	ERR4639751	5836	A	-G	0,0824022	2020-07-03	United Kingdom
ORF1ab_3412_S	ORF1ab	3412	ERR4639751	10499	G	A	0,0861014	2020-07-03	United Kingdom
ORF1ab_3603_NA	ORF1ab	3603	ERR4639751	11074	C	-T	0,0687971	2020-07-03	United Kingdom
ORF1ab_3644_F	ORF1ab	3644	ERR4639751	11195	C	T	0,999554	2020-07-03	United Kingdom
ORF1ab_314_L	ORF1ab	314	ERR4639751	14408	C	T	0,991379	2020-07-03	United Kingdom
ORF1ab_1681_F	ORF1ab	1681	ERR4639751	18508	C	T	1	2020-07-03	United Kingdom
S_614_G	S	614	ERR4639751	23403	A	G	1	2020-07-03	United Kingdom
S_1214_G	S	1214	ERR4639751	25202	T	G	0,0858779	2020-07-03	United Kingdom
N_203_K	N	203	ERR4639751	28881	G	A	1	2020-07-03	United Kingdom
N_204_R	N	204	ERR4639751	28883	G	C	1	2020-07-03	United Kingdom
ORF1ab_3313_F	ORF1ab	3313	ERR4639755	10202	C	T	1	2020-07-03	United Kingdom
ORF1ab_3728_N	ORF1ab	3728	ERR4639755	11447	G	A	1	2020-07-03	United Kingdom
ORF1ab_314_L	ORF1ab	314	ERR4639755	14408	C	T	1	2020-07-03	United Kingdom
ORF1ab_1223_L	ORF1ab	1223	ERR4639755	17135	C	T	1	2020-07-03	United Kingdom
S_29_I	S	29	ERR4639755	21648	C	T	0,999791	2020-07-03	United Kingdom
S_614_G	S	614	ERR4639755	23403	A	G	1	2020-07-03	United Kingdom
S_1214_G	S	1214	ERR4639755	25202	T	G	0,116438	2020-07-03	United Kingdom
N_203_K	N	203	ERR4639755	28881	G	A	1	2020-07-03	United Kingdom
N_204_R	N	204	ERR4639755	28883	G	C	1	2020-07-03	United Kingdom
ORF1ab_971_L	ORF1ab	971	ERR4639765	3177	C	T	0,999225	2020-06-12	United Kingdom
ORF1ab_2495_I	ORF1ab	2495	ERR4639765	7749	C	T	1	2020-06-12	United Kingdom
ORF1ab_3497_V	ORF1ab	3497	ERR4639765	10755	C	T	0,992593	2020-06-12	United Kingdom
ORF1ab_314_L	ORF1ab	314	ERR4639765	14408	C	T	0,999497	2020-06-12	United Kingdom
ORF1ab_729_Y	ORF1ab	729	ERR4639765	15652	G	T	1	2020-06-12	United Kingdom
S_177_I	S	177	ERR4639765	22093	G	A	0,999639	2020-06-12	United Kingdom
S_614_G	S	614	ERR4639765	23403	A	G	0,999644	2020-06-12	United Kingdom
S_1214_G	S	1214	ERR4639765	25202	T	G	0,0772059	2020-06-12	United Kingdom
ORF8_120_NA	ORF8	120	ERR4639765	28251	T	-TC	0,996613	2020-06-12	United Kingdom
N_203_K	N	203	ERR4639765	28881	G	A	0,997222	2020-06-12	United Kingdom
N_204_R	N	204	ERR4639765	28883	G	C	0,998671	2020-06-12	United Kingdom
ORF1ab_754_A	ORF1ab	754	ERR4639768	2526	A	C	1	2020-06-07	United Kingdom
ORF1ab_3392_V	ORF1ab	3392	ERR4639768	10440	C	T	0,999581	2020-06-07	United Kingdom
ORF1ab_314_L	ORF1ab	314	ERR4639768	14408	C	T	0,999775	2020-06-07	United Kingdom
S_614_G	S	614	ERR4639768	23403	A	G	0,999694	2020-06-07	United Kingdom
S_1208_H	S	1208	ERR4639768	25186	G	T	0,999087	2020-06-07	United Kingdom
S_1252_P	S	1252	ERR4639768	25316	T	C	0,999897	2020-06-07	United Kingdom
ORF3a_92_L	ORF3a	92	ERR4639768	25667	C	T	0,642857	2020-06-07	United Kingdom
N_203_K	N	203	ERR4639768	28881	G	A	0,999408	2020-06-07	United Kingdom
N_204_R	N	204	ERR4639768	28883	G	C	1	2020-06-07	United Kingdom
ORF1ab_314_L	ORF1ab	314	ERR4639783	14408	C	T	0,999786	2020-07-03	United Kingdom
S_614_G	S	614	ERR4639783	23403	A	G	0,999672	2020-07-03	United Kingdom
S_1214_G	S	1214	ERR4639783	25202	T	G	0,106817	2020-07-03	United Kingdom
N_203_K	N	203	ERR4639783	28881	G	A	0,999186	2020-07-03	United Kingdom
N_204_R	N	204	ERR4639783	28883	G	C	1	2020-07-03	United Kingdom
ORF1ab_1195_I	ORF1ab	1195	ERR4639790	3849	G	T	1	2020-06-07	United Kingdom
ORF1ab_3603_NA	ORF1ab	3603	ERR4639790	11074	C	-T	0,069308	2020-06-07	United Kingdom
ORF1ab_314_L	ORF1ab	314	ERR4639790	14408	C	T	0,999901	2020-06-07	United Kingdom
S_614_G	S	614	ERR4639790	23403	A	G	0,99978	2020-06-07	United Kingdom
S_1214_G	S	1214	ERR4639790	25202	T	G	0,09384	2020-06-07	United Kingdom
N_203_K	N	203	ERR4639790	28881	G	A	0,998342	2020-06-07	United Kingdom
N_204_R	N	204	ERR4639790	28883	G	C	1	2020-06-07	United Kingdom
ORF1ab_3603_NA	ORF1ab	3603	ERR4639792	11074	C	-T	0,0832354	2020-06-13	United Kingdom
ORF1ab_314_L	ORF1ab	314	ERR4639792	14408	C	T	1	2020-06-13	United Kingdom
S_614_G	S	614	ERR4639792	23403	A	G	0,99984	2020-06-13	United Kingdom
S_1214_G	S	1214	ERR4639792	25202	T	G	0,0984456	2020-06-13	United Kingdom
N_203_K	N	203	ERR4639792	28881	G	A	1	2020-06-13	United Kingdom
N_204_R	N	204	ERR4639792	28883	G	C	1	2020-06-13	United Kingdom
ORF1ab_314_L	ORF1ab	314	ERR4639794	14408	C	T	0,998201	2020-06-13	United Kingdom
S_614_G	S	614	ERR4639794	23403	A	G	1	2020-06-13	United Kingdom
N_203_K	N	203	ERR4639794	28881	G	A	0,994816	2020-06-13	United Kingdom
N_204_R	N	204	ERR4639794	28883	G	C	1	2020-06-13	United Kingdom
ORF1ab_1265_S	ORF1ab	1265	ERR4639799	4058	C	T	0,124373	2020-06-07	United Kingdom
ORF1ab_1757_L	ORF1ab	1757	ERR4639799	5535	A	T	0,285714	2020-06-07	United Kingdom
ORF1ab_1998_I	ORF1ab	1998	ERR4639799	6258	C	T	0,105505	2020-06-07	United Kingdom
ORF1ab_314_L	ORF1ab	314	ERR4639799	14408	C	T	1	2020-06-07	United Kingdom
ORF1ab_2074_L	ORF1ab	2074	ERR4639799	19688	C	T	0,083151	2020-06-07	United Kingdom
S_55_L	S	55	ERR4639799	21725	T	C	0,0521092	2020-06-07	United Kingdom
S_614_G	S	614	ERR4639799	23403	A	G	0,999532	2020-06-07	United Kingdom
S_1049_F	S	1049	ERR4639799	24707	C	T	0,0517711	2020-06-07	United Kingdom
S_1214_G	S	1214	ERR4639799	25202	T	G	0,122568	2020-06-07	United Kingdom
ORF6_3_Y	ORF6	3	ERR4639799	27208	C	T	0,154428	2020-06-07	United Kingdom
ORF6_27_L	ORF6	27	ERR4639799	27281	G	T	1	2020-06-07	United Kingdom
N_203_K	N	203	ERR4639799	28881	G	A	0,997706	2020-06-07	United Kingdom
N_204_R	N	204	ERR4639799	28883	G	C	1	2020-06-07	United Kingdom
ORF1ab_1748_M	ORF1ab	1748	ERR4639803	5507	T	A	0,998878	2020-06-17	United Kingdom
ORF1ab_4277_V	ORF1ab	4277	ERR4639803	13095	C	T	0,999878	2020-06-17	United Kingdom
S_297_L	S	297	ERR4639803	22452	C	T	0,0645475	2020-06-17	United Kingdom
S_614_G	S	614	ERR4639803	23403	A	G	1	2020-06-17	United Kingdom
S_1214_G	S	1214	ERR4639803	25202	T	G	0,0900901	2020-06-17	United Kingdom
ORF1ab_124_C	ORF1ab	124	ERR4639811	635	C	T	0,0823353	2020-06-07	United Kingdom
ORF1ab_3983_F	ORF1ab	3983	ERR4639811	12213	C	T	0,10734	2020-06-07	United Kingdom
ORF1ab_314_L	ORF1ab	314	ERR4639811	14408	C	T	0,999102	2020-06-07	United Kingdom
S_614_G	S	614	ERR4639811	23403	A	G	0,999621	2020-06-07	United Kingdom
S_1214_G	S	1214	ERR4639811	25202	T	G	0,088685	2020-06-07	United Kingdom
M_125_Y	M	125	ERR4639811	26895	C	T	0,0624346	2020-06-07	United Kingdom
N_203_K	N	203	ERR4639811	28881	G	A	1	2020-06-07	United Kingdom
N_204_R	N	204	ERR4639811	28883	G	C	1	2020-06-07	United Kingdom
N_254_V	N	254	ERR4639811	29034	C	T	0,0764012	2020-06-07	United Kingdom
ORF1ab_1275_N	ORF1ab	1275	ERR4639815	4088	G	A	0,99973	2020-06-07	United Kingdom
ORF1ab_314_L	ORF1ab	314	ERR4639815	14408	C	T	0,998711	2020-06-07	United Kingdom
ORF1ab_1774_I	ORF1ab	1774	ERR4639815	18788	C	T	0,999441	2020-06-07	United Kingdom
S_614_G	S	614	ERR4639815	23403	A	G	1	2020-06-07	United Kingdom
S_1214_G	S	1214	ERR4639815	25202	T	G	0,0806932	2020-06-07	United Kingdom
ORF3a_103_NA	ORF3a	103	ERR4639815	25699	G	+CCC	0,965423	2020-06-07	United Kingdom
ORF8_93_L	ORF8	93	ERR4639815	28171	C	T	0,99911	2020-06-07	United Kingdom
N_203_K	N	203	ERR4639815	28881	G	A	0,994461	2020-06-07	United Kingdom
N_204_R	N	204	ERR4639815	28883	G	C	0,999882	2020-06-07	United Kingdom
ORF1ab_1283_V	ORF1ab	1283	ERR4639818	4113	C	T	1	2020-06-07	United Kingdom
ORF1ab_2172_S	ORF1ab	2172	ERR4639818	6780	T	C	0,406989	2020-06-07	United Kingdom
ORF1ab_2584_V	ORF1ab	2584	ERR4639818	8016	C	T	0,998209	2020-06-07	United Kingdom
ORF1ab_3539_NA	ORF1ab	3539	ERR4639818	10880	A	-TG	0,0757576	2020-06-07	United Kingdom
ORF1ab_3603_NA	ORF1ab	3603	ERR4639818	11074	C	-T	0,0861089	2020-06-07	United Kingdom
ORF1ab_314_L	ORF1ab	314	ERR4639818	14408	C	T	0,999033	2020-06-07	United Kingdom
ORF1ab_2692_NA	ORF1ab	2692	ERR4639818	21542	T	-TG	0,0540123	2020-06-07	United Kingdom
S_60_NA	S	60	ERR4639818	21740	T	-CCAATGTTACTTGGTTCCATGCTATACATGTCTCTGGGA	0,057971	2020-06-07	United Kingdom
S_614_G	S	614	ERR4639818	23403	A	G	0,999669	2020-06-07	United Kingdom
S_1214_G	S	1214	ERR4639818	25202	T	G	0,0666667	2020-06-07	United Kingdom
ORF6_27_L	ORF6	27	ERR4639818	27281	G	T	1	2020-06-07	United Kingdom
N_203_K	N	203	ERR4639818	28881	G	A	1	2020-06-07	United Kingdom
N_204_R	N	204	ERR4639818	28883	G	C	1	2020-06-07	United Kingdom
ORF1ab_314_L	ORF1ab	314	ERR4639819	14408	C	T	0,998261	2020-06-10	United Kingdom
S_614_G	S	614	ERR4639819	23403	A	G	0,999935	2020-06-10	United Kingdom
S_1214_G	S	1214	ERR4639819	25202	T	G	0,0836023	2020-06-10	United Kingdom
N_203_K	N	203	ERR4639819	28881	G	A	0,993448	2020-06-10	United Kingdom
N_204_R	N	204	ERR4639819	28883	G	C	0,999826	2020-06-10	United Kingdom
ORF1ab_1748_M	ORF1ab	1748	ERR4639820	5507	T	A	1	2020-06-07	United Kingdom
ORF1ab_3603_NA	ORF1ab	3603	ERR4639820	11074	C	+T	0,0722536	2020-06-07	United Kingdom
ORF1ab_3606_NA	ORF1ab	3606	ERR4639820	11082	T	-G	0,144818	2020-06-07	United Kingdom
ORF1ab_3606_F	ORF1ab	3606	ERR4639820	11083	G	T	0,999637	2020-06-07	United Kingdom
ORF1ab_314_L	ORF1ab	314	ERR4639820	14408	C	T	0,991513	2020-06-07	United Kingdom
S_18_F	S	18	ERR4639820	21614	C	T	0,999846	2020-06-07	United Kingdom
S_614_G	S	614	ERR4639820	23403	A	G	1	2020-06-07	United Kingdom
S_1214_G	S	1214	ERR4639820	25202	T	G	0,107784	2020-06-07	United Kingdom
N_194_L	N	194	ERR4639820	28854	C	T	1	2020-06-07	United Kingdom
ORF1ab_193_L	ORF1ab	193	ERR4639827	843	C	T	0,999164	2020-07-03	United Kingdom
ORF1ab_3334_S	ORF1ab	3334	ERR4639827	10265	G	A	0,999699	2020-07-03	United Kingdom
ORF1ab_314_L	ORF1ab	314	ERR4639827	14408	C	T	0,998902	2020-07-03	United Kingdom
S_614_G	S	614	ERR4639827	23403	A	G	0,999895	2020-07-03	United Kingdom
S_1214_G	S	1214	ERR4639827	25202	T	G	0,0862394	2020-07-03	United Kingdom
N_203_K	N	203	ERR4639827	28881	G	A	0,997582	2020-07-03	United Kingdom
N_204_R	N	204	ERR4639827	28883	G	C	0,994152	2020-07-03	United Kingdom
ORF1ab_3603_NA	ORF1ab	3603	ERR4639828	11074	C	-T	0,0605981	2020-06-17	United Kingdom
ORF1ab_314_L	ORF1ab	314	ERR4639828	14408	C	T	1	2020-06-17	United Kingdom
ORF1ab_1325_S	ORF1ab	1325	ERR4639828	17440	C	T	0,6307	2020-06-17	United Kingdom
ORF1ab_1979_Y	ORF1ab	1979	ERR4639828	19402	C	T	0,999796	2020-06-17	United Kingdom
S_614_G	S	614	ERR4639828	23403	A	G	0,999898	2020-06-17	United Kingdom
S_1214_G	S	1214	ERR4639828	25202	T	G	0,108192	2020-06-17	United Kingdom
N_203_K	N	203	ERR4639828	28881	G	A	1	2020-06-17	United Kingdom
N_204_R	N	204	ERR4639828	28883	G	C	1	2020-06-17	United Kingdom
ORF1ab_3334_S	ORF1ab	3334	ERR4639834	10265	G	A	0,999015	2020-06-17	United Kingdom
ORF1ab_314_L	ORF1ab	314	ERR4639834	14408	C	T	0,998041	2020-06-17	United Kingdom
S_614_G	S	614	ERR4639834	23403	A	G	1	2020-06-17	United Kingdom
S_1214_G	S	1214	ERR4639834	25202	T	G	0,0759036	2020-06-17	United Kingdom
N_164_R	N	164	ERR4639834	28763	G	A	0,997365	2020-06-17	United Kingdom
N_203_K	N	203	ERR4639834	28881	G	A	0,994668	2020-06-17	United Kingdom
N_204_R	N	204	ERR4639834	28883	G	C	1	2020-06-17	United Kingdom
ORF1ab_3334_S	ORF1ab	3334	ERR4639836	10265	G	A	0,998793	2020-07-03	United Kingdom
ORF1ab_314_L	ORF1ab	314	ERR4639836	14408	C	T	0,998944	2020-07-03	United Kingdom
ORF1ab_2691_I	ORF1ab	2691	ERR4639836	21538	G	A	0,998971	2020-07-03	United Kingdom
S_614_G	S	614	ERR4639836	23403	A	G	0,9998	2020-07-03	United Kingdom
S_1214_G	S	1214	ERR4639836	25202	T	G	0,069895	2020-07-03	United Kingdom
N_203_K	N	203	ERR4639836	28881	G	A	0,994571	2020-07-03	United Kingdom
N_204_R	N	204	ERR4639836	28883	G	C	1	2020-07-03	United Kingdom
ORF1ab_2529_V	ORF1ab	2529	ERR4639837	7851	C	T	0,999854	2020-06-17	United Kingdom
ORF1ab_3278_S	ORF1ab	3278	ERR4639837	10097	G	A	0,995906	2020-06-17	United Kingdom
ORF1ab_314_L	ORF1ab	314	ERR4639837	14408	C	T	0,999038	2020-06-17	United Kingdom
ORF1ab_414_V	ORF1ab	414	ERR4639837	14708	C	T	0,999064	2020-06-17	United Kingdom
ORF1ab_1555_I	ORF1ab	1555	ERR4639837	18131	C	T	0,997792	2020-06-17	United Kingdom
S_614_G	S	614	ERR4639837	23403	A	G	0,999859	2020-06-17	United Kingdom
S_1214_G	S	1214	ERR4639837	25202	T	G	0,0756887	2020-06-17	United Kingdom
ORF8_62_L	ORF8	62	ERR4639837	28077	G	T	0,999439	2020-06-17	United Kingdom
N_103_Y	N	103	ERR4639837	28580	G	T	0,996423	2020-06-17	United Kingdom
N_203_K	N	203	ERR4639837	28881	G	A	0,994271	2020-06-17	United Kingdom
N_204_R	N	204	ERR4639837	28883	G	C	0,999703	2020-06-17	United Kingdom
ORF1ab_314_L	ORF1ab	314	ERR4639839	14408	C	T	0,998534	2020-06-09	United Kingdom
S_614_G	S	614	ERR4639839	23403	A	G	0,999594	2020-06-09	United Kingdom
S_1214_G	S	1214	ERR4639839	25202	T	G	0,0617886	2020-06-09	United Kingdom
N_203_K	N	203	ERR4639839	28881	G	A	0,992431	2020-06-09	United Kingdom
N_204_R	N	204	ERR4639839	28883	G	C	0,999807	2020-06-09	United Kingdom
ORF1ab_3672_P	ORF1ab	3672	ERR4639849	11279	A	C	1	2020-06-07	United Kingdom
ORF1ab_314_L	ORF1ab	314	ERR4639849	14408	C	T	0,999867	2020-06-07	United Kingdom
ORF1ab_604_R	ORF1ab	604	ERR4639849	15278	A	G	1	2020-06-07	United Kingdom
S_614_G	S	614	ERR4639849	23403	A	G	0,999762	2020-06-07	United Kingdom
S_1263_L	S	1263	ERR4639849	25350	C	T	0,999927	2020-06-07	United Kingdom
N_72_I	N	72	ERR4639849	28487	G	A	1	2020-06-07	United Kingdom
ORF1ab_314_L	ORF1ab	314	ERR4639851	14408	C	T	0,999764	2020-06-07	United Kingdom
ORF1ab_1271_L	ORF1ab	1271	ERR4639851	17278	G	T	0,0504202	2020-06-07	United Kingdom
S_614_G	S	614	ERR4639851	23403	A	G	1	2020-06-07	United Kingdom
S_1214_G	S	1214	ERR4639851	25202	T	G	0,0733945	2020-06-07	United Kingdom
ORF6_6_Y	ORF6	6	ERR4639851	27217	G	T	0,0922978	2020-06-07	United Kingdom
ORF8_61_F	ORF8	61	ERR4639851	28075	G	T	1	2020-06-07	United Kingdom
N_203_K	N	203	ERR4639851	28881	G	A	1	2020-06-07	United Kingdom
N_204_R	N	204	ERR4639851	28883	G	C	1	2020-06-07	United Kingdom
ORF1ab_998_H	ORF1ab	998	ERR4639852	3259	G	T	0,0514254	2020-06-17	United Kingdom
ORF1ab_3334_S	ORF1ab	3334	ERR4639852	10265	G	A	0,999754	2020-06-17	United Kingdom
ORF1ab_35_V	ORF1ab	35	ERR4639852	13571	G	T	0,090018	2020-06-17	United Kingdom
S_614_G	S	614	ERR4639852	23403	A	G	0,999651	2020-06-17	United Kingdom
S_1124_V	S	1124	ERR4639852	24933	G	T	0,0941482	2020-06-17	United Kingdom
S_1214_G	S	1214	ERR4639852	25202	T	G	0,0852899	2020-06-17	United Kingdom
M_2_S	M	2	ERR4639852	26526	G	T	0,0593388	2020-06-17	United Kingdom
N_203_K	N	203	ERR4639852	28881	G	A	0,998545	2020-06-17	United Kingdom
N_204_R	N	204	ERR4639852	28883	G	C	0,999311	2020-06-17	United Kingdom
ORF1ab_140_NA	ORF1ab	140	ERR4639855	685	A	-AAGTCATTT	0,999644	2020-07-03	United Kingdom
ORF1ab_1554_A	ORF1ab	1554	ERR4639855	4926	A	C	0,999553	2020-07-03	United Kingdom
ORF1ab_314_L	ORF1ab	314	ERR4639855	14408	C	T	1	2020-07-03	United Kingdom
ORF1ab_1573_V	ORF1ab	1573	ERR4639855	18184	A	G	0,999235	2020-07-03	United Kingdom
S_21_I	S	21	ERR4639855	21624	G	T	1	2020-07-03	United Kingdom
S_614_G	S	614	ERR4639855	23403	A	G	0,999877	2020-07-03	United Kingdom
S_1214_G	S	1214	ERR4639855	25202	T	G	0,0681955	2020-07-03	United Kingdom
ORF3a_103_T	ORF3a	103	ERR4639855	25699	G	A	1	2020-07-03	United Kingdom
N_203_K	N	203	ERR4639855	28881	G	A	1	2020-07-03	United Kingdom
N_204_R	N	204	ERR4639855	28883	G	C	1	2020-07-03	United Kingdom
ORF1ab_3278_S	ORF1ab	3278	ERR4639865	10097	G	A	0,999896	2020-06-07	United Kingdom
ORF1ab_314_L	ORF1ab	314	ERR4639865	14408	C	T	1	2020-06-07	United Kingdom
S_614_G	S	614	ERR4639865	23403	A	G	0,999172	2020-06-07	United Kingdom
S_1214_G	S	1214	ERR4639865	25202	T	G	0,0944591	2020-06-07	United Kingdom
ORF8_38_S	ORF8	38	ERR4639865	28005	C	T	1	2020-06-07	United Kingdom
N_103_Y	N	103	ERR4639865	28580	G	T	0,999312	2020-06-07	United Kingdom
N_203_K	N	203	ERR4639865	28881	G	A	0,998926	2020-06-07	United Kingdom
N_204_R	N	204	ERR4639865	28883	G	C	1	2020-06-07	United Kingdom
N_211_V	N	211	ERR4639865	28905	C	T	0,999284	2020-06-07	United Kingdom
N_383_L	N	383	ERR4639865	29421	C	T	1	2020-06-07	United Kingdom
ORF1ab_314_L	ORF1ab	314	ERR4639866	14408	C	T	1	2020-06-15	United Kingdom
S_614_G	S	614	ERR4639866	23403	A	G	0,99972	2020-06-15	United Kingdom
S_1214_G	S	1214	ERR4639866	25202	T	G	0,10499	2020-06-15	United Kingdom
N_203_K	N	203	ERR4639866	28881	G	A	0,999304	2020-06-15	United Kingdom
N_204_R	N	204	ERR4639866	28883	G	C	1	2020-06-15	United Kingdom
ORF1ab_3334_S	ORF1ab	3334	ERR4639879	10265	G	A	0,999467	2020-07-03	United Kingdom
ORF1ab_314_L	ORF1ab	314	ERR4639879	14408	C	T	1	2020-07-03	United Kingdom
S_614_G	S	614	ERR4639879	23403	A	G	1	2020-07-03	United Kingdom
S_716_I	S	716	ERR4639879	23709	C	T	1	2020-07-03	United Kingdom
S_1214_G	S	1214	ERR4639879	25202	T	G	0,0737463	2020-07-03	United Kingdom
N_203_K	N	203	ERR4639879	28881	G	A	1	2020-07-03	United Kingdom
N_204_R	N	204	ERR4639879	28883	G	C	1	2020-07-03	United Kingdom
ORF1ab_3334_S	ORF1ab	3334	ERR4639883	10265	G	A	0,998221	2020-07-03	United Kingdom
ORF1ab_314_L	ORF1ab	314	ERR4639883	14408	C	T	0,998899	2020-07-03	United Kingdom
S_614_G	S	614	ERR4639883	23403	A	G	0,999831	2020-07-03	United Kingdom
S_1214_G	S	1214	ERR4639883	25202	T	G	0,0929332	2020-07-03	United Kingdom
N_203_K	N	203	ERR4639883	28881	G	A	0,996472	2020-07-03	United Kingdom
N_204_R	N	204	ERR4639883	28883	G	C	0,999852	2020-07-03	United Kingdom
ORF1ab_314_L	ORF1ab	314	ERR4639894	14408	C	T	1	2020-06-07	United Kingdom
S_614_G	S	614	ERR4639894	23403	A	G	1	2020-06-07	United Kingdom
S_1214_G	S	1214	ERR4639894	25202	T	G	0,0845481	2020-06-07	United Kingdom
N_203_K	N	203	ERR4639894	28881	G	A	1	2020-06-07	United Kingdom
N_204_R	N	204	ERR4639894	28883	G	C	1	2020-06-07	United Kingdom
ORF1ab_3485_*	ORF1ab	3485	ERR4639896	10718	C	T	0,0788586	2020-06-07	United Kingdom
ORF1ab_3603_NA	ORF1ab	3603	ERR4639896	11074	C	-T	0,0760298	2020-06-07	United Kingdom
S_614_G	S	614	ERR4639896	23403	A	G	0,999782	2020-06-07	United Kingdom
S_1214_G	S	1214	ERR4639896	25202	T	G	0,094431	2020-06-07	United Kingdom
N_139_S	N	139	ERR4639896	28689	T	C	0,362548	2020-06-07	United Kingdom
N_203_K	N	203	ERR4639896	28881	G	A	1	2020-06-07	United Kingdom
N_204_R	N	204	ERR4639896	28883	G	C	1	2020-06-07	United Kingdom
ORF1ab_1554_A	ORF1ab	1554	ERR4639905	4926	A	C	0,998698	2020-06-18	United Kingdom
ORF1ab_314_L	ORF1ab	314	ERR4639905	14408	C	T	1	2020-06-18	United Kingdom
ORF1ab_712_H	ORF1ab	712	ERR4639905	15602	G	A	0,999784	2020-06-18	United Kingdom
S_21_I	S	21	ERR4639905	21624	G	T	1	2020-06-18	United Kingdom
S_614_G	S	614	ERR4639905	23403	A	G	0,999896	2020-06-18	United Kingdom
S_1214_G	S	1214	ERR4639905	25202	T	G	0,0720831	2020-06-18	United Kingdom
N_203_K	N	203	ERR4639905	28881	G	A	0,998786	2020-06-18	United Kingdom
N_204_R	N	204	ERR4639905	28883	G	C	1	2020-06-18	United Kingdom
ORF1ab_206_V	ORF1ab	206	ERR4639906	882	C	T	1	2020-07-03	United Kingdom
ORF1ab_2702_H	ORF1ab	2702	ERR4639906	8371	G	T	0,999543	2020-07-03	United Kingdom
ORF1ab_3603_NA	ORF1ab	3603	ERR4639906	11074	C	+T	0,0863295	2020-07-03	United Kingdom
ORF1ab_3606_NA	ORF1ab	3606	ERR4639906	11082	T	-G	0,146027	2020-07-03	United Kingdom
ORF1ab_3606_F	ORF1ab	3606	ERR4639906	11083	G	T	1	2020-07-03	United Kingdom
ORF1ab_314_L	ORF1ab	314	ERR4639906	14408	C	T	1	2020-07-03	United Kingdom
ORF1ab_1303_I	ORF1ab	1303	ERR4639906	17375	C	T	0,0792683	2020-07-03	United Kingdom
ORF1ab_1427_S	ORF1ab	1427	ERR4639906	17746	C	T	0,999851	2020-07-03	United Kingdom
S_226_F	S	226	ERR4639906	22240	G	T	0,999645	2020-07-03	United Kingdom
S_614_G	S	614	ERR4639906	23403	A	G	0,999679	2020-07-03	United Kingdom
S_1214_G	S	1214	ERR4639906	25202	T	G	0,0789474	2020-07-03	United Kingdom
ORF3a_57_H	ORF3a	57	ERR4639906	25563	G	T	0,999209	2020-07-03	United Kingdom
N_212_C	N	212	ERR4639906	28907	G	T	1	2020-07-03	United Kingdom
ORF1ab_3278_S	ORF1ab	3278	ERR4639909	10097	G	A	0,999574	2020-06-18	United Kingdom
ORF1ab_3606_F	ORF1ab	3606	ERR4639909	11083	G	T	0,339279	2020-06-18	United Kingdom
ORF1ab_35_V	ORF1ab	35	ERR4639909	13571	G	T	0,0755357	2020-06-18	United Kingdom
ORF1ab_218_L	ORF1ab	218	ERR4639909	14120	C	T	0,699054	2020-06-18	United Kingdom
ORF1ab_314_L	ORF1ab	314	ERR4639909	14408	C	T	0,999834	2020-06-18	United Kingdom
S_614_G	S	614	ERR4639909	23403	A	G	0,99963	2020-06-18	United Kingdom
S_1214_G	S	1214	ERR4639909	25202	T	G	0,104446	2020-06-18	United Kingdom
ORF8_51_V	ORF8	51	ERR4639909	28045	C	T	1	2020-06-18	United Kingdom
N_34_W	N	34	ERR4639909	28373	G	T	0,473245	2020-06-18	United Kingdom
N_103_Y	N	103	ERR4639909	28580	G	T	0,999606	2020-06-18	United Kingdom
N_203_K	N	203	ERR4639909	28881	G	A	0,986792	2020-06-18	United Kingdom
N_204_R	N	204	ERR4639909	28883	G	C	1	2020-06-18	United Kingdom
ORF1ab_1597_I	ORF1ab	1597	ERR4639922	5055	C	T	0,999771	2020-06-07	United Kingdom
ORF1ab_3334_S	ORF1ab	3334	ERR4639922	10265	G	A	0,999457	2020-06-07	United Kingdom
ORF1ab_314_L	ORF1ab	314	ERR4639922	14408	C	T	0,998988	2020-06-07	United Kingdom
S_614_G	S	614	ERR4639922	23403	A	G	0,999818	2020-06-07	United Kingdom
S_1214_G	S	1214	ERR4639922	25202	T	G	0,083356	2020-06-07	United Kingdom
ORF7b_29_L	ORF7b	29	ERR4639922	27841	G	T	0,998578	2020-06-07	United Kingdom
N_203_K	N	203	ERR4639922	28881	G	A	0,995209	2020-06-07	United Kingdom
N_204_R	N	204	ERR4639922	28883	G	C	1	2020-06-07	United Kingdom
ORF1ab_83_NA	ORF1ab	83	ERR4639931	514	T	-GTTATG	0,266156	2020-06-07	United Kingdom
ORF1ab_124_C	ORF1ab	124	ERR4639931	635	C	T	0,113487	2020-06-07	United Kingdom
ORF1ab_140_NA	ORF1ab	140	ERR4639931	685	A	-AAGTCATTT	0,0596703	2020-06-07	United Kingdom
ORF1ab_542_S	ORF1ab	542	ERR4639931	1889	C	A	0,102041	2020-06-07	United Kingdom
ORF1ab_550_H	ORF1ab	550	ERR4639931	1914	G	A	0,999874	2020-06-07	United Kingdom
ORF1ab_1378_I	ORF1ab	1378	ERR4639931	4399	G	T	1	2020-06-07	United Kingdom
ORF1ab_314_L	ORF1ab	314	ERR4639931	14408	C	T	1	2020-06-07	United Kingdom
ORF1ab_997_P	ORF1ab	997	ERR4639931	16456	T	C	0,999755	2020-06-07	United Kingdom
ORF1ab_2497_F	ORF1ab	2497	ERR4639931	20956	C	T	0,0562154	2020-06-07	United Kingdom
S_243_V	S	243	ERR4639931	22290	C	T	0,36648	2020-06-07	United Kingdom
S_614_G	S	614	ERR4639931	23403	A	G	0,999899	2020-06-07	United Kingdom
S_939_F	S	939	ERR4639931	24378	C	T	0,116667	2020-06-07	United Kingdom
S_1214_G	S	1214	ERR4639931	25202	T	G	0,0740741	2020-06-07	United Kingdom
ORF7a_118_I	ORF7a	118	ERR4639931	27746	G	T	1	2020-06-07	United Kingdom
N_256_N	N	256	ERR4639931	29041	G	C	0,0554974	2020-06-07	United Kingdom
N_378_D	N	378	ERR4639931	29407	A	T	0,0667678	2020-06-07	United Kingdom
ORF1ab_877_G	ORF1ab	877	ERR4639932	2895	A	G	0,999742	2020-07-03	United Kingdom
ORF1ab_4049_V	ORF1ab	4049	ERR4639932	12410	A	G	1	2020-07-03	United Kingdom
ORF1ab_314_L	ORF1ab	314	ERR4639932	14408	C	T	0,999878	2020-07-03	United Kingdom
ORF1ab_1220_F	ORF1ab	1220	ERR4639932	17125	C	T	1	2020-07-03	United Kingdom
ORF1ab_1774_I	ORF1ab	1774	ERR4639932	18788	C	T	0,999641	2020-07-03	United Kingdom
S_614_G	S	614	ERR4639932	23403	A	G	1	2020-07-03	United Kingdom
S_684_S	S	684	ERR4639932	23612	G	T	0,141583	2020-07-03	United Kingdom
S_1214_G	S	1214	ERR4639932	25202	T	G	0,0986053	2020-07-03	United Kingdom
ORF3a_104_L	ORF3a	104	ERR4639932	25703	C	T	0,993506	2020-07-03	United Kingdom
N_203_K	N	203	ERR4639932	28881	G	A	0,998113	2020-07-03	United Kingdom
N_204_R	N	204	ERR4639932	28883	G	C	0,99955	2020-07-03	United Kingdom
ORF1ab_314_L	ORF1ab	314	ERR4639938	14408	C	T	1	2020-06-20	United Kingdom
S_614_G	S	614	ERR4639938	23403	A	G	0,999494	2020-06-20	United Kingdom
S_1219_C	S	1219	ERR4639938	25217	G	T	1	2020-06-20	United Kingdom
S_1263_L	S	1263	ERR4639938	25350	C	T	0,999792	2020-06-20	United Kingdom
ORF1ab_82_NA	ORF1ab	82	ERR4639947	509	G	-GTCATGTTA	0,56523	2020-06-10	United Kingdom
ORF1ab_3278_S	ORF1ab	3278	ERR4639947	10097	G	A	0,999903	2020-06-10	United Kingdom
ORF1ab_314_L	ORF1ab	314	ERR4639947	14408	C	T	0,996491	2020-06-10	United Kingdom
S_614_G	S	614	ERR4639947	23403	A	G	1	2020-06-10	United Kingdom
S_1214_G	S	1214	ERR4639947	25202	T	G	0,06588	2020-06-10	United Kingdom
ORF3a_1_NA	ORF3a	1	ERR4639947	25393	A	-TG	0,172141	2020-06-10	United Kingdom
N_103_Y	N	103	ERR4639947	28580	G	T	0,999668	2020-06-10	United Kingdom
N_203_K	N	203	ERR4639947	28881	G	A	1	2020-06-10	United Kingdom
N_204_R	N	204	ERR4639947	28883	G	C	0,99867	2020-06-10	United Kingdom
ORF1ab_4220_S	ORF1ab	4220	ERR4639952	12923	C	T	1	2020-06-09	United Kingdom
ORF1ab_314_L	ORF1ab	314	ERR4639952	14408	C	T	0,99925	2020-06-09	United Kingdom
S_5_F	S	5	ERR4639952	21575	C	T	1	2020-06-09	United Kingdom
S_614_G	S	614	ERR4639952	23403	A	G	1	2020-06-09	United Kingdom
S_1214_G	S	1214	ERR4639952	25202	T	G	0,0634058	2020-06-09	United Kingdom
ORF1ab_137_S	ORF1ab	137	ERR4639964	674	G	A	0,0712628	2020-07-03	United Kingdom
ORF1ab_140_NA	ORF1ab	140	ERR4639964	685	A	-AAGTCATTT	0,994402	2020-07-03	United Kingdom
ORF1ab_1291_F	ORF1ab	1291	ERR4639964	4136	G	T	0,058463	2020-07-03	United Kingdom
ORF1ab_1554_A	ORF1ab	1554	ERR4639964	4926	A	C	1	2020-07-03	United Kingdom
ORF1ab_314_L	ORF1ab	314	ERR4639964	14408	C	T	1	2020-07-03	United Kingdom
ORF1ab_1573_V	ORF1ab	1573	ERR4639964	18184	A	G	1	2020-07-03	United Kingdom
S_21_I	S	21	ERR4639964	21624	G	T	1	2020-07-03	United Kingdom
S_614_G	S	614	ERR4639964	23403	A	G	0,999116	2020-07-03	United Kingdom
S_1214_G	S	1214	ERR4639964	25202	T	G	0,0865801	2020-07-03	United Kingdom
N_203_K	N	203	ERR4639964	28881	G	A	0,994924	2020-07-03	United Kingdom
N_204_R	N	204	ERR4639964	28883	G	C	1	2020-07-03	United Kingdom
ORF1ab_1554_A	ORF1ab	1554	ERR4639966	4926	A	C	0,999856	2020-07-03	United Kingdom
ORF1ab_314_L	ORF1ab	314	ERR4639966	14408	C	T	0,997015	2020-07-03	United Kingdom
ORF1ab_1573_V	ORF1ab	1573	ERR4639966	18184	A	G	0,999622	2020-07-03	United Kingdom
S_21_I	S	21	ERR4639966	21624	G	T	0,999706	2020-07-03	United Kingdom
S_614_G	S	614	ERR4639966	23403	A	G	0,999921	2020-07-03	United Kingdom
S_1214_G	S	1214	ERR4639966	25202	T	G	0,0603927	2020-07-03	United Kingdom
ORF3a_103_T	ORF3a	103	ERR4639966	25699	G	A	0,999938	2020-07-03	United Kingdom
N_203_K	N	203	ERR4639966	28881	G	A	0,993617	2020-07-03	United Kingdom
N_204_R	N	204	ERR4639966	28883	G	C	1	2020-07-03	United Kingdom
ORF1ab_463_V	ORF1ab	463	ERR4639971	1652	A	G	0,0504311	2020-06-16	United Kingdom
ORF1ab_519_S	ORF1ab	519	ERR4639971	1820	G	A	1	2020-06-16	United Kingdom
ORF1ab_1733_N	ORF1ab	1733	ERR4639971	5463	G	A	0,0942408	2020-06-16	United Kingdom
ORF1ab_1803_NA	ORF1ab	1803	ERR4639971	5673	C	-T	0,0505391	2020-06-16	United Kingdom
ORF1ab_2644_L	ORF1ab	2644	ERR4639971	8196	C	T	0,0767733	2020-06-16	United Kingdom
ORF1ab_3125_NA	ORF1ab	3125	ERR4639971	9639	A	-TATTCAGTGGATGGT	0,0771049	2020-06-16	United Kingdom
ORF1ab_3444_L	ORF1ab	3444	ERR4639971	10595	T	C	0,0518611	2020-06-16	United Kingdom
ORF1ab_3603_NA	ORF1ab	3603	ERR4639971	11074	C	-T	0,10728	2020-06-16	United Kingdom
ORF1ab_4054_G	ORF1ab	4054	ERR4639971	12426	A	G	0,0504505	2020-06-16	United Kingdom
ORF1ab_4383_F	ORF1ab	4383	ERR4639971	13413	G	T	0,0577311	2020-06-16	United Kingdom
ORF1ab_61_V	ORF1ab	61	ERR4639971	13648	T	G	0,0666667	2020-06-16	United Kingdom
ORF1ab_314_L	ORF1ab	314	ERR4639971	14408	C	T	0,999137	2020-06-16	United Kingdom
ORF1ab_1534_V	ORF1ab	1534	ERR4639971	18068	A	T	0,0546448	2020-06-16	United Kingdom
ORF1ab_1584_NA	ORF1ab	1584	ERR4639971	18219	T	-A	0,0919854	2020-06-16	United Kingdom
ORF1ab_1915_G	ORF1ab	1915	ERR4639971	19210	A	G	0,0817121	2020-06-16	United Kingdom
S_614_G	S	614	ERR4639971	23403	A	G	0,999794	2020-06-16	United Kingdom
S_669_NA	S	669	ERR4639971	23568	G	-TA	0,0522994	2020-06-16	United Kingdom
S_765_C	S	765	ERR4639971	23855	C	T	0,0790274	2020-06-16	United Kingdom
S_1214_G	S	1214	ERR4639971	25202	T	G	0,0972898	2020-06-16	United Kingdom
N_203_K	N	203	ERR4639971	28881	G	A	0,998394	2020-06-16	United Kingdom
N_204_R	N	204	ERR4639971	28883	G	C	1	2020-06-16	United Kingdom
N_225_H	N	225	ERR4639971	28946	G	C	0,199376	2020-06-16	United Kingdom
N_255_P	N	255	ERR4639971	29036	T	C	0,195271	2020-06-16	United Kingdom
N_256_N	N	256	ERR4639971	29041	G	T	0,103374	2020-06-16	United Kingdom
ORF1ab_3278_S	ORF1ab	3278	ERR4639984	10097	G	A	0,995922	2020-07-03	United Kingdom
ORF1ab_4317_E	ORF1ab	4317	ERR4639984	13216	T	G	0,999614	2020-07-03	United Kingdom
ORF1ab_314_L	ORF1ab	314	ERR4639984	14408	C	T	0,99846	2020-07-03	United Kingdom
ORF1ab_1289_M	ORF1ab	1289	ERR4639984	17333	C	T	0,999734	2020-07-03	United Kingdom
S_614_G	S	614	ERR4639984	23403	A	G	0,999963	2020-07-03	United Kingdom
S_1214_G	S	1214	ERR4639984	25202	T	G	0,0696746	2020-07-03	United Kingdom
ORF3a_37_K	ORF3a	37	ERR4639984	25502	T	A	0,998091	2020-07-03	United Kingdom
ORF3a_120_S	ORF3a	120	ERR4639984	25751	T	C	0,999894	2020-07-03	United Kingdom
N_203_K	N	203	ERR4639984	28881	G	A	0,997475	2020-07-03	United Kingdom
N_204_R	N	204	ERR4639984	28883	G	C	0,999825	2020-07-03	United Kingdom
ORF1ab_124_C	ORF1ab	124	ERR4639985	635	C	T	0,0816068	2020-06-16	United Kingdom
ORF1ab_457_NA	ORF1ab	457	ERR4639985	1635	A	-G	0,0662168	2020-06-16	United Kingdom
ORF1ab_726_G	ORF1ab	726	ERR4639985	2442	A	G	0,262463	2020-06-16	United Kingdom
ORF1ab_733_NA	ORF1ab	733	ERR4639985	2463	T	-AA	0,0653409	2020-06-16	United Kingdom
ORF1ab_1748_M	ORF1ab	1748	ERR4639985	5507	T	A	0,998062	2020-06-16	United Kingdom
ORF1ab_2144_NA	ORF1ab	2144	ERR4639985	6696	C	+T	0,0575916	2020-06-16	United Kingdom
ORF1ab_2715_L	ORF1ab	2715	ERR4639985	8408	G	C	0,0712025	2020-06-16	United Kingdom
ORF1ab_3447_NA	ORF1ab	3447	ERR4639985	10605	C	-TT	0,0518928	2020-06-16	United Kingdom
ORF1ab_113_NA	ORF1ab	113	ERR4639985	13804	T	-AC	0,0794393	2020-06-16	United Kingdom
ORF1ab_215_NA	ORF1ab	215	ERR4639985	14110	C	-A	0,0847328	2020-06-16	United Kingdom
ORF1ab_314_L	ORF1ab	314	ERR4639985	14408	C	T	1	2020-06-16	United Kingdom
ORF1ab_823_NA	ORF1ab	823	ERR4639985	15935	C	-AG	0,0525701	2020-06-16	United Kingdom
ORF1ab_970_L	ORF1ab	970	ERR4639985	16376	C	T	0,0538662	2020-06-16	United Kingdom
ORF1ab_1233_A	ORF1ab	1233	ERR4639985	17164	T	G	0,0603448	2020-06-16	United Kingdom
ORF1ab_1234_Y	ORF1ab	1234	ERR4639985	17167	C	T	0,0555556	2020-06-16	United Kingdom
ORF1ab_1504_F	ORF1ab	1504	ERR4639985	17977	C	T	0,657453	2020-06-16	United Kingdom
ORF1ab_1533_N	ORF1ab	1533	ERR4639985	18066	A	T	0,254545	2020-06-16	United Kingdom
ORF1ab_1678_F	ORF1ab	1678	ERR4639985	18500	A	T	0,0595855	2020-06-16	United Kingdom
ORF1ab_1716_S	ORF1ab	1716	ERR4639985	18614	T	C	0,0622711	2020-06-16	United Kingdom
S_563_*	S	563	ERR4639985	23249	C	T	0,0582259	2020-06-16	United Kingdom
S_614_G	S	614	ERR4639985	23403	A	G	0,999908	2020-06-16	United Kingdom
S_1214_G	S	1214	ERR4639985	25202	T	G	0,118949	2020-06-16	United Kingdom
ORF3a_10_NA	ORF3a	10	ERR4639985	25422	T	-GGAACTGTAACTTTG	0,379932	2020-06-16	United Kingdom
E_49_A	E	49	ERR4639985	26390	T	C	0,0567867	2020-06-16	United Kingdom
ORF7a_55_S	ORF7a	55	ERR4639985	27556	G	T	0,0690732	2020-06-16	United Kingdom
ORF8_65_S	ORF8	65	ERR4639985	28086	G	T	0,118919	2020-06-16	United Kingdom
N_194_L	N	194	ERR4639985	28854	C	T	1	2020-06-16	United Kingdom
N_205_S	N	205	ERR4639985	28887	C	G	0,0979284	2020-06-16	United Kingdom
ORF1ab_124_C	ORF1ab	124	ERR4639994	635	C	T	0,196148	2020-06-19	United Kingdom
ORF1ab_171_L	ORF1ab	171	ERR4639994	777	G	T	0,126804	2020-06-19	United Kingdom
ORF1ab_184_C	ORF1ab	184	ERR4639994	815	C	T	0,114551	2020-06-19	United Kingdom
ORF1ab_398_H	ORF1ab	398	ERR4639994	1458	G	A	0,0857824	2020-06-19	United Kingdom
ORF1ab_409_NA	ORF1ab	409	ERR4639994	1490	T	-G	0,0740452	2020-06-19	United Kingdom
ORF1ab_548_NA	ORF1ab	548	ERR4639994	1908	T	-C	0,0537597	2020-06-19	United Kingdom
ORF1ab_751_A	ORF1ab	751	ERR4639994	2517	T	C	0,0821468	2020-06-19	United Kingdom
ORF1ab_884_*	ORF1ab	884	ERR4639994	2915	C	T	0,121896	2020-06-19	United Kingdom
ORF1ab_1078_V	ORF1ab	1078	ERR4639994	3498	C	T	1	2020-06-19	United Kingdom
ORF1ab_1133_T	ORF1ab	1133	ERR4639994	3663	G	C	0,214844	2020-06-19	United Kingdom
ORF1ab_1247_NA	ORF1ab	1247	ERR4639994	4006	G	+T	0,1263	2020-06-19	United Kingdom
ORF1ab_1316_P	ORF1ab	1316	ERR4639994	4211	G	C	0,0939184	2020-06-19	United Kingdom
ORF1ab_1853_F	ORF1ab	1853	ERR4639994	5822	C	T	0,999778	2020-06-19	United Kingdom
ORF1ab_2012_G	ORF1ab	2012	ERR4639994	6299	T	G	0,112532	2020-06-19	United Kingdom
ORF1ab_2389_L	ORF1ab	2389	ERR4639994	7431	C	T	0,150376	2020-06-19	United Kingdom
ORF1ab_2491_I	ORF1ab	2491	ERR4639994	7736	G	A	0,0637681	2020-06-19	United Kingdom
ORF1ab_2767_NA	ORF1ab	2767	ERR4639994	8566	T	-A	0,112069	2020-06-19	United Kingdom
ORF1ab_2842_NA	ORF1ab	2842	ERR4639994	8791	T	-G	0,0681818	2020-06-19	United Kingdom
ORF1ab_3603_NA	ORF1ab	3603	ERR4639994	11074	C	-T	0,0876313	2020-06-19	United Kingdom
ORF1ab_3884_L	ORF1ab	3884	ERR4639994	11916	C	T	0,103786	2020-06-19	United Kingdom
ORF1ab_3980_F	ORF1ab	3980	ERR4639994	12205	G	T	0,0757691	2020-06-19	United Kingdom
ORF1ab_12_S	ORF1ab	12	ERR4639994	13501	C	T	0,999534	2020-06-19	United Kingdom
ORF1ab_35_V	ORF1ab	35	ERR4639994	13571	G	T	0,0601236	2020-06-19	United Kingdom
ORF1ab_152_H	ORF1ab	152	ERR4639994	13921	G	C	0,134328	2020-06-19	United Kingdom
ORF1ab_178_NA	ORF1ab	178	ERR4639994	14000	T	-A	0,051271	2020-06-19	United Kingdom
ORF1ab_235_NA	ORF1ab	235	ERR4639994	14172	A	-TTAACCTT	0,0599383	2020-06-19	United Kingdom
ORF1ab_314_L	ORF1ab	314	ERR4639994	14408	C	T	0,999637	2020-06-19	United Kingdom
ORF1ab_387_L	ORF1ab	387	ERR4639994	14626	T	C	0,108216	2020-06-19	United Kingdom
ORF1ab_434_NA	ORF1ab	434	ERR4639994	14768	C	-T	0,0926797	2020-06-19	United Kingdom
ORF1ab_513_*	ORF1ab	513	ERR4639994	15004	G	T	0,0676056	2020-06-19	United Kingdom
ORF1ab_959_L	ORF1ab	959	ERR4639994	16343	C	T	0,0661531	2020-06-19	United Kingdom
ORF1ab_1548_L	ORF1ab	1548	ERR4639994	18110	C	T	0,0764431	2020-06-19	United Kingdom
ORF1ab_2034_NA	ORF1ab	2034	ERR4639994	19567	G	-T	0,11041	2020-06-19	United Kingdom
ORF1ab_2045_S	ORF1ab	2045	ERR4639994	19601	A	G	0,0598338	2020-06-19	United Kingdom
ORF1ab_2613_H	ORF1ab	2613	ERR4639994	21305	G	A	0,0585642	2020-06-19	United Kingdom
S_190_G	S	190	ERR4639994	22130	A	G	0,0805661	2020-06-19	United Kingdom
S_193_NA	S	193	ERR4639994	22141	G	-T	0,054941	2020-06-19	United Kingdom
S_521_T	S	521	ERR4639994	23123	C	A	0,0577125	2020-06-19	United Kingdom
S_614_G	S	614	ERR4639994	23403	A	G	0,99995	2020-06-19	United Kingdom
S_655_Y	S	655	ERR4639994	23525	C	T	0,0676393	2020-06-19	United Kingdom
S_708_P	S	708	ERR4639994	23684	T	C	0,0987483	2020-06-19	United Kingdom
S_770_T	S	770	ERR4639994	23871	T	C	0,0696721	2020-06-19	United Kingdom
S_822_NA	S	822	ERR4639994	24026	C	-TT	0,0619835	2020-06-19	United Kingdom
S_937_L	S	937	ERR4639994	24372	C	T	0,114896	2020-06-19	United Kingdom
S_1053_L	S	1053	ERR4639994	24720	C	T	0,0856005	2020-06-19	United Kingdom
S_1214_G	S	1214	ERR4639994	25202	T	G	0,0670732	2020-06-19	United Kingdom
ORF3a_104_L	ORF3a	104	ERR4639994	25703	C	T	0,0615563	2020-06-19	United Kingdom
M_165_NA	M	165	ERR4639994	27017	T	-A	0,0704245	2020-06-19	United Kingdom
ORF6_24_NA	ORF6	24	ERR4639994	27271	G	-T	0,0716209	2020-06-19	United Kingdom
ORF7b_5_L	ORF7b	5	ERR4639994	27769	C	T	0,0500399	2020-06-19	United Kingdom
N_142_NA	N	142	ERR4639994	28698	C	-A	0,0573409	2020-06-19	United Kingdom
N_203_K	N	203	ERR4639994	28881	G	A	0,999112	2020-06-19	United Kingdom
N_204_R	N	204	ERR4639994	28883	G	C	0,999567	2020-06-19	United Kingdom
N_252_NA	N	252	ERR4639994	29029	T	-G	0,182155	2020-06-19	United Kingdom
N_334_I	N	334	ERR4639994	29274	C	T	0,0834439	2020-06-19	United Kingdom
N_389_H	N	389	ERR4639994	29440	G	T	1	2020-06-19	United Kingdom
ORF1ab_1100_S	ORF1ab	1100	ERR4639996	3563	G	A	0,0729167	2020-06-16	United Kingdom
ORF1ab_314_L	ORF1ab	314	ERR4639996	14408	C	T	0,999314	2020-06-16	United Kingdom
ORF1ab_1598_T	ORF1ab	1598	ERR4639996	18260	T	C	0,999358	2020-06-16	United Kingdom
ORF1ab_2548_I	ORF1ab	2548	ERR4639996	21110	C	T	0,99985	2020-06-16	United Kingdom
S_614_G	S	614	ERR4639996	23403	A	G	0,999543	2020-06-16	United Kingdom
S_1214_G	S	1214	ERR4639996	25202	T	G	0,0824053	2020-06-16	United Kingdom
ORF3a_13_L	ORF3a	13	ERR4639996	25429	G	T	0,999676	2020-06-16	United Kingdom
ORF3a_172_S	ORF3a	172	ERR4639996	25906	G	A	0,0553191	2020-06-16	United Kingdom
N_251_V	N	251	ERR4639996	29025	C	T	0,998973	2020-06-16	United Kingdom
N_254_V	N	254	ERR4639996	29034	C	T	0,073695	2020-06-16	United Kingdom
ORF10_10_S	ORF10	10	ERR4639996	29585	C	T	0,999549	2020-06-16	United Kingdom
ORF1ab_3278_S	ORF1ab	3278	ERR4640001	10097	G	A	0,999763	2020-06-15	United Kingdom
ORF1ab_4317_E	ORF1ab	4317	ERR4640001	13216	T	G	1	2020-06-15	United Kingdom
ORF1ab_33_I	ORF1ab	33	ERR4640001	13564	G	A	0,999806	2020-06-15	United Kingdom
ORF1ab_1674_T	ORF1ab	1674	ERR4640001	18488	T	C	1	2020-06-15	United Kingdom
ORF1ab_2183_Y	ORF1ab	2183	ERR4640001	20014	G	T	1	2020-06-15	United Kingdom
S_614_G	S	614	ERR4640001	23403	A	G	1	2020-06-15	United Kingdom
S_1109_L	S	1109	ERR4640001	24887	T	C	0,999356	2020-06-15	United Kingdom
S_1214_G	S	1214	ERR4640001	25202	T	G	0,113456	2020-06-15	United Kingdom
N_203_K	N	203	ERR4640001	28881	G	A	1	2020-06-15	United Kingdom
N_204_R	N	204	ERR4640001	28883	G	C	1	2020-06-15	United Kingdom
ORF1ab_1305_N	ORF1ab	1305	ERR4640006	4180	G	T	0,99982	2020-06-09	United Kingdom
ORF1ab_3644_F	ORF1ab	3644	ERR4640006	11195	C	T	0,998491	2020-06-09	United Kingdom
ORF1ab_314_L	ORF1ab	314	ERR4640006	14408	C	T	0,998975	2020-06-09	United Kingdom
ORF1ab_455_F	ORF1ab	455	ERR4640006	14831	G	T	0,0922604	2020-06-09	United Kingdom
S_614_G	S	614	ERR4640006	23403	A	G	0,99966	2020-06-09	United Kingdom
S_1214_G	S	1214	ERR4640006	25202	T	G	0,0818466	2020-06-09	United Kingdom
N_203_K	N	203	ERR4640006	28881	G	A	0,996225	2020-06-09	United Kingdom
N_204_R	N	204	ERR4640006	28883	G	C	1	2020-06-09	United Kingdom
ORF1ab_385_V	ORF1ab	385	ERR4640016	1419	C	T	0,999622	2020-06-17	United Kingdom
ORF1ab_1298_V	ORF1ab	1298	ERR4640016	4158	C	T	0,967685	2020-06-17	United Kingdom
ORF1ab_2685_T	ORF1ab	2685	ERR4640016	8318	C	A	0,999812	2020-06-17	United Kingdom
ORF1ab_4164_I	ORF1ab	4164	ERR4640016	12756	C	T	0,999911	2020-06-17	United Kingdom
ORF1ab_314_L	ORF1ab	314	ERR4640016	14408	C	T	0,999093	2020-06-17	United Kingdom
ORF1ab_1798_S	ORF1ab	1798	ERR4640016	18859	G	T	0,999918	2020-06-17	United Kingdom
S_21_I	S	21	ERR4640016	21624	G	T	0,999809	2020-06-17	United Kingdom
S_614_G	S	614	ERR4640016	23403	A	G	0,999917	2020-06-17	United Kingdom
S_1214_G	S	1214	ERR4640016	25202	T	G	0,0862968	2020-06-17	United Kingdom
N_203_K	N	203	ERR4640016	28881	G	A	0,991701	2020-06-17	United Kingdom
N_204_R	N	204	ERR4640016	28883	G	C	1	2020-06-17	United Kingdom
ORF1ab_3603_NA	ORF1ab	3603	ERR4640033	11074	C	+T	0,066843	2020-06-10	United Kingdom
ORF1ab_3606_F	ORF1ab	3606	ERR4640033	11083	G	T	0,322288	2020-06-10	United Kingdom
ORF1ab_4178_A	ORF1ab	4178	ERR4640033	12798	G	C	0,118736	2020-06-10	United Kingdom
ORF1ab_314_L	ORF1ab	314	ERR4640033	14408	C	T	1	2020-06-10	United Kingdom
S_470_A	S	470	ERR4640033	22970	A	G	0,994101	2020-06-10	United Kingdom
S_614_G	S	614	ERR4640033	23403	A	G	1	2020-06-10	United Kingdom
S_1214_G	S	1214	ERR4640033	25202	T	G	0,0873533	2020-06-10	United Kingdom
ORF7b_15_S	ORF7b	15	ERR4640033	27798	G	T	0,999832	2020-06-10	United Kingdom
ORF8_18_*	ORF8	18	ERR4640033	27945	C	T	1	2020-06-10	United Kingdom
ORF8_62_L	ORF8	62	ERR4640033	28077	G	T	0,258755	2020-06-10	United Kingdom
N_191_C	N	191	ERR4640033	28844	C	T	0,0660066	2020-06-10	United Kingdom
N_203_K	N	203	ERR4640033	28881	G	A	0,996403	2020-06-10	United Kingdom
N_204_R	N	204	ERR4640033	28883	G	C	1	2020-06-10	United Kingdom
ORF1ab_2166_I	ORF1ab	2166	ERR4640064	6762	C	T	1	2020-06-17	United Kingdom
ORF1ab_314_L	ORF1ab	314	ERR4640064	14408	C	T	1	2020-06-17	United Kingdom
S_614_G	S	614	ERR4640064	23403	A	G	1	2020-06-17	United Kingdom
S_1214_G	S	1214	ERR4640064	25202	T	G	0,127253	2020-06-17	United Kingdom
ORF8_25_F	ORF8	25	ERR4640064	27967	G	T	1	2020-06-17	United Kingdom
N_203_K	N	203	ERR4640064	28881	G	A	0,990371	2020-06-17	United Kingdom
N_204_R	N	204	ERR4640064	28883	G	C	1	2020-06-17	United Kingdom
ORF1ab_124_C	ORF1ab	124	ERR4640078	635	C	T	0,0751387	2020-06-18	United Kingdom
S_614_G	S	614	ERR4640078	23403	A	G	1	2020-06-18	United Kingdom
S_1214_G	S	1214	ERR4640078	25202	T	G	0,135279	2020-06-18	United Kingdom
N_203_K	N	203	ERR4640078	28881	G	A	0,997503	2020-06-18	United Kingdom
N_204_R	N	204	ERR4640078	28883	G	C	1	2020-06-18	United Kingdom
ORF1ab_314_L	ORF1ab	314	ERR4640099	14408	C	T	0,999302	2020-06-18	United Kingdom
S_614_G	S	614	ERR4640099	23403	A	G	0,999909	2020-06-18	United Kingdom
S_1214_G	S	1214	ERR4640099	25202	T	G	0,0947185	2020-06-18	United Kingdom
N_203_K	N	203	ERR4640099	28881	G	A	0,996664	2020-06-18	United Kingdom
N_204_R	N	204	ERR4640099	28883	G	C	0,999204	2020-06-18	United Kingdom
ORF1ab_3334_S	ORF1ab	3334	ERR4640110	10265	G	A	0,999261	2020-06-16	United Kingdom
ORF1ab_314_L	ORF1ab	314	ERR4640110	14408	C	T	1	2020-06-16	United Kingdom
ORF1ab_2691_I	ORF1ab	2691	ERR4640110	21538	G	A	1	2020-06-16	United Kingdom
S_25_S	S	25	ERR4640110	21635	C	T	0,0529801	2020-06-16	United Kingdom
S_614_G	S	614	ERR4640110	23403	A	G	1	2020-06-16	United Kingdom
S_1214_G	S	1214	ERR4640110	25202	T	G	0,12	2020-06-16	United Kingdom
N_203_K	N	203	ERR4640110	28881	G	A	1	2020-06-16	United Kingdom
N_204_R	N	204	ERR4640110	28883	G	C	1	2020-06-16	United Kingdom
ORF1ab_3278_S	ORF1ab	3278	ERR4640122	10097	G	A	1	2020-06-21	United Kingdom
ORF1ab_1848_Y	ORF1ab	1848	ERR4640122	19009	G	T	0,999499	2020-06-21	United Kingdom
S_614_G	S	614	ERR4640122	23403	A	G	0,999819	2020-06-21	United Kingdom
S_1214_G	S	1214	ERR4640122	25202	T	G	0,132013	2020-06-21	United Kingdom
ORF7a_80_I	ORF7a	80	ERR4640122	27632	G	T	0,99943	2020-06-21	United Kingdom
N_203_K	N	203	ERR4640122	28881	G	A	0,995343	2020-06-21	United Kingdom
N_204_R	N	204	ERR4640122	28883	G	C	1	2020-06-21	United Kingdom
ORF1ab_124_C	ORF1ab	124	ERR4640132	635	C	T	0,0890638	2020-06-15	United Kingdom
ORF1ab_132_V	ORF1ab	132	ERR4640132	660	G	T	0,120248	2020-06-15	United Kingdom
ORF1ab_385_V	ORF1ab	385	ERR4640132	1419	C	T	0,999265	2020-06-15	United Kingdom
ORF1ab_505_NA	ORF1ab	505	ERR4640132	1780	C	-TG	0,160767	2020-06-15	United Kingdom
ORF1ab_1031_NA	ORF1ab	1031	ERR4640132	3357	A	-T	0,098564	2020-06-15	United Kingdom
ORF1ab_1298_V	ORF1ab	1298	ERR4640132	4158	C	T	1	2020-06-15	United Kingdom
ORF1ab_1789_R	ORF1ab	1789	ERR4640132	5630	T	C	0,134823	2020-06-15	United Kingdom
ORF1ab_2476_H	ORF1ab	2476	ERR4640132	7693	G	T	0,25	2020-06-15	United Kingdom
ORF1ab_2685_T	ORF1ab	2685	ERR4640132	8318	C	A	1	2020-06-15	United Kingdom
ORF1ab_3120_NA	ORF1ab	3120	ERR4640132	9623	G	+T	0,0988574	2020-06-15	United Kingdom
ORF1ab_3155_C	ORF1ab	3155	ERR4640132	9730	G	T	0,0943756	2020-06-15	United Kingdom
ORF1ab_3997_I	ORF1ab	3997	ERR4640132	12256	G	C	0,055205	2020-06-15	United Kingdom
ORF1ab_4079_NA	ORF1ab	4079	ERR4640132	12501	C	-AT	0,0861746	2020-06-15	United Kingdom
ORF1ab_4203_NA	ORF1ab	4203	ERR4640132	12874	T	-A	0,0717857	2020-06-15	United Kingdom
ORF1ab_4275_Y	ORF1ab	4275	ERR4640132	13088	G	T	0,08331	2020-06-15	United Kingdom
ORF1ab_4313_NA	ORF1ab	4313	ERR4640132	13204	A	-G	0,0709784	2020-06-15	United Kingdom
ORF1ab_314_L	ORF1ab	314	ERR4640132	14408	C	T	0,99928	2020-06-15	United Kingdom
ORF1ab_687_NA	ORF1ab	687	ERR4640132	15526	A	-T	0,054139	2020-06-15	United Kingdom
ORF1ab_1797_G	ORF1ab	1797	ERR4640132	18857	A	G	0,118629	2020-06-15	United Kingdom
ORF1ab_1798_S	ORF1ab	1798	ERR4640132	18859	G	T	0,999775	2020-06-15	United Kingdom
ORF1ab_1837_L	ORF1ab	1837	ERR4640132	18977	A	T	0,0753138	2020-06-15	United Kingdom
ORF1ab_2196_*	ORF1ab	2196	ERR4640132	20053	G	T	0,132075	2020-06-15	United Kingdom
ORF1ab_2488_NA	ORF1ab	2488	ERR4640132	20929	A	-C	0,0509317	2020-06-15	United Kingdom
S_21_I	S	21	ERR4640132	21624	G	T	0,99958	2020-06-15	United Kingdom
S_463_NA	S	463	ERR4640132	22950	C	-T	0,423656	2020-06-15	United Kingdom
S_614_G	S	614	ERR4640132	23403	A	G	1	2020-06-15	United Kingdom
S_1124_V	S	1124	ERR4640132	24933	G	T	0,061006	2020-06-15	United Kingdom
S_1214_G	S	1214	ERR4640132	25202	T	G	0,120521	2020-06-15	United Kingdom
S_1263_L	S	1263	ERR4640132	25350	C	T	0,119876	2020-06-15	United Kingdom
ORF3a_150_R	ORF3a	150	ERR4640132	25841	A	G	0,138211	2020-06-15	United Kingdom
M_175_M	M	175	ERR4640132	27046	C	T	0,0906636	2020-06-15	United Kingdom
ORF7a_82_NA	ORF7a	82	ERR4640132	27637	G	-T	0,0603586	2020-06-15	United Kingdom
N_203_K	N	203	ERR4640132	28881	G	A	0,997886	2020-06-15	United Kingdom
N_204_R	N	204	ERR4640132	28883	G	C	1	2020-06-15	United Kingdom
ORF1ab_2020_G	ORF1ab	2020	ERR4640137	6324	A	G	1	2020-06-15	United Kingdom
ORF1ab_3334_S	ORF1ab	3334	ERR4640137	10265	G	A	0,999188	2020-06-15	United Kingdom
ORF1ab_314_L	ORF1ab	314	ERR4640137	14408	C	T	1	2020-06-15	United Kingdom
S_614_G	S	614	ERR4640137	23403	A	G	1	2020-06-15	United Kingdom
S_1214_G	S	1214	ERR4640137	25202	T	G	0,109244	2020-06-15	United Kingdom
N_203_K	N	203	ERR4640137	28881	G	A	0,997877	2020-06-15	United Kingdom
N_204_R	N	204	ERR4640137	28883	G	C	1	2020-06-15	United Kingdom
ORF1ab_3334_S	ORF1ab	3334	ERR4640138	10265	G	A	0,997185	2020-06-16	United Kingdom
ORF1ab_314_L	ORF1ab	314	ERR4640138	14408	C	T	0,996545	2020-06-16	United Kingdom
S_614_G	S	614	ERR4640138	23403	A	G	0,999697	2020-06-16	United Kingdom
S_1214_G	S	1214	ERR4640138	25202	T	G	0,102249	2020-06-16	United Kingdom
N_203_K	N	203	ERR4640138	28881	G	A	0,991748	2020-06-16	United Kingdom
N_204_R	N	204	ERR4640138	28883	G	C	0,99974	2020-06-16	United Kingdom
ORF1ab_2020_G	ORF1ab	2020	ERR4640139	6324	A	G	0,999263	2020-06-15	United Kingdom
ORF1ab_3334_S	ORF1ab	3334	ERR4640139	10265	G	A	0,998749	2020-06-15	United Kingdom
ORF1ab_314_L	ORF1ab	314	ERR4640139	14408	C	T	0,999312	2020-06-15	United Kingdom
S_614_G	S	614	ERR4640139	23403	A	G	0,999948	2020-06-15	United Kingdom
S_1214_G	S	1214	ERR4640139	25202	T	G	0,12701	2020-06-15	United Kingdom
N_203_K	N	203	ERR4640139	28881	G	A	0,993612	2020-06-15	United Kingdom
N_204_R	N	204	ERR4640139	28883	G	C	0,99977	2020-06-15	United Kingdom
ORF1ab_124_C	ORF1ab	124	ERR4640141	635	C	T	0,114438	2020-06-14	United Kingdom
ORF1ab_842_NA	ORF1ab	842	ERR4640141	2790	C	-T	0,051349	2020-06-14	United Kingdom
ORF1ab_1397_V	ORF1ab	1397	ERR4640141	4455	C	T	1	2020-06-14	United Kingdom
ORF1ab_3604_L	ORF1ab	3604	ERR4640141	11075	T	C	0,0573465	2020-06-14	United Kingdom
ORF1ab_4376_R	ORF1ab	4376	ERR4640141	13391	T	C	0,0584007	2020-06-14	United Kingdom
ORF1ab_314_L	ORF1ab	314	ERR4640141	14408	C	T	1	2020-06-14	United Kingdom
ORF1ab_440_V	ORF1ab	440	ERR4640141	14786	C	T	0,999467	2020-06-14	United Kingdom
ORF1ab_1792_Y	ORF1ab	1792	ERR4640141	18841	C	T	0,051449	2020-06-14	United Kingdom
ORF1ab_1950_V	ORF1ab	1950	ERR4640141	19315	T	G	0,0551302	2020-06-14	United Kingdom
S_614_G	S	614	ERR4640141	23403	A	G	0,999591	2020-06-14	United Kingdom
S_665_NA	S	665	ERR4640141	23556	C	-CATTGGTGCAGGTATATGCGCTAGTTAT	0,0744249	2020-06-14	United Kingdom
S_716_NA	S	716	ERR4640141	23709	C	-A	0,0522696	2020-06-14	United Kingdom
S_846_P	S	846	ERR4640141	24098	G	C	0,0654206	2020-06-14	United Kingdom
S_1214_G	S	1214	ERR4640141	25202	T	G	0,151067	2020-06-14	United Kingdom
M_12_NA	M	12	ERR4640141	26558	G	-CTTAAAAAGCTC	0,0730908	2020-06-14	United Kingdom
N_203_K	N	203	ERR4640141	28881	G	A	0,996771	2020-06-14	United Kingdom
N_204_R	N	204	ERR4640141	28883	G	C	1	2020-06-14	United Kingdom
ORF1ab_139_E	ORF1ab	139	ERR4640146	682	T	A	0,0534754	2020-06-19	United Kingdom
ORF1ab_1030_C	ORF1ab	1030	ERR4640146	3353	G	T	0,0750375	2020-06-19	United Kingdom
ORF1ab_1979_L	ORF1ab	1979	ERR4640146	6200	T	C	0,132602	2020-06-19	United Kingdom
ORF1ab_2437_D	ORF1ab	2437	ERR4640146	7574	T	G	0,176667	2020-06-19	United Kingdom
ORF1ab_2451_NA	ORF1ab	2451	ERR4640146	7618	T	-TG	0,132605	2020-06-19	United Kingdom
ORF1ab_2499_V	ORF1ab	2499	ERR4640146	7761	G	T	0,107317	2020-06-19	United Kingdom
ORF1ab_3092_NA	ORF1ab	3092	ERR4640146	9541	C	-TGTTTAACACCAGTTTACTCATTCTTACCTGG	0,0960961	2020-06-19	United Kingdom
ORF1ab_3603_NA	ORF1ab	3603	ERR4640146	11074	C	+T	0,114365	2020-06-19	United Kingdom
ORF1ab_3895_Y	ORF1ab	3895	ERR4640146	11948	C	T	0,0675695	2020-06-19	United Kingdom
ORF1ab_314_L	ORF1ab	314	ERR4640146	14408	C	T	0,998671	2020-06-19	United Kingdom
ORF1ab_415_A	ORF1ab	415	ERR4640146	14711	T	C	0,12457	2020-06-19	United Kingdom
ORF1ab_429_N	ORF1ab	429	ERR4640146	14754	A	C	0,0966667	2020-06-19	United Kingdom
ORF1ab_875_*	ORF1ab	875	ERR4640146	16092	C	A	0,0677991	2020-06-19	United Kingdom
ORF1ab_1499_I	ORF1ab	1499	ERR4640146	17964	G	T	0,0520456	2020-06-19	United Kingdom
ORF1ab_2282_P	ORF1ab	2282	ERR4640146	20311	G	C	0,114047	2020-06-19	United Kingdom
S_140_NA	S	140	ERR4640146	21981	T	-TTTGGGTGTTTA	0,997802	2020-06-19	United Kingdom
S_614_G	S	614	ERR4640146	23403	A	G	0,999888	2020-06-19	United Kingdom
S_1049_F	S	1049	ERR4640146	24707	C	T	0,0961424	2020-06-19	United Kingdom
S_1214_G	S	1214	ERR4640146	25202	T	G	0,15193	2020-06-19	United Kingdom
M_88_NA	M	88	ERR4640146	26784	G	-TAGGCTTGATGTGGCTCAGCTACTTCATTGCTTCTT	0,0959064	2020-06-19	United Kingdom
N_203_K	N	203	ERR4640146	28881	G	A	0,998492	2020-06-19	United Kingdom
N_204_R	N	204	ERR4640146	28883	G	C	1	2020-06-19	United Kingdom
ORF1ab_1211_F	ORF1ab	1211	ERR4640184	3896	G	T	0,998755	2020-06-16	United Kingdom
ORF1ab_314_L	ORF1ab	314	ERR4640184	14408	C	T	0,997581	2020-06-16	United Kingdom
ORF1ab_919_Y	ORF1ab	919	ERR4640184	16222	C	T	0,497003	2020-06-16	United Kingdom
S_614_G	S	614	ERR4640184	23403	A	G	1	2020-06-16	United Kingdom
S_1214_G	S	1214	ERR4640184	25202	T	G	0,111507	2020-06-16	United Kingdom
N_203_K	N	203	ERR4640184	28881	G	A	0,994272	2020-06-16	United Kingdom
N_204_R	N	204	ERR4640184	28883	G	C	0,999599	2020-06-16	United Kingdom
ORF1ab_314_L	ORF1ab	314	ERR4640209	14408	C	T	0,999594	2020-06-18	United Kingdom
ORF1ab_1089_L	ORF1ab	1089	ERR4640209	16733	C	T	0,0920879	2020-06-18	United Kingdom
S_614_G	S	614	ERR4640209	23403	A	G	1	2020-06-18	United Kingdom
S_1214_G	S	1214	ERR4640209	25202	T	G	0,13289	2020-06-18	United Kingdom
N_203_K	N	203	ERR4640209	28881	G	A	0,998983	2020-06-18	United Kingdom
N_204_R	N	204	ERR4640209	28883	G	C	1	2020-06-18	United Kingdom
ORF1ab_1074_D	ORF1ab	1074	ERR4640212	3486	C	A	0,999902	2020-06-11	United Kingdom
ORF1ab_2147_M	ORF1ab	2147	ERR4640212	19908	A	G	0,999863	2020-06-11	United Kingdom
S_614_G	S	614	ERR4640212	23403	A	G	0,999936	2020-06-11	United Kingdom
S_1214_G	S	1214	ERR4640212	25202	T	G	0,159605	2020-06-11	United Kingdom
ORF7a_71_I	ORF7a	71	ERR4640212	27604	G	A	0,0541218	2020-06-11	United Kingdom
N_203_K	N	203	ERR4640212	28881	G	A	0,995516	2020-06-11	United Kingdom
N_204_R	N	204	ERR4640212	28883	G	C	0,999289	2020-06-11	United Kingdom
ORF1ab_4049_V	ORF1ab	4049	ERR4640223	12410	A	G	0,999636	2020-06-20	United Kingdom
ORF1ab_314_L	ORF1ab	314	ERR4640223	14408	C	T	0,996991	2020-06-20	United Kingdom
ORF1ab_662_S	ORF1ab	662	ERR4640223	15451	G	A	0,999876	2020-06-20	United Kingdom
ORF1ab_1220_F	ORF1ab	1220	ERR4640223	17125	C	T	0,999763	2020-06-20	United Kingdom
ORF1ab_1774_I	ORF1ab	1774	ERR4640223	18788	C	T	0,999298	2020-06-20	United Kingdom
S_614_G	S	614	ERR4640223	23403	A	G	0,999809	2020-06-20	United Kingdom
S_1214_G	S	1214	ERR4640223	25202	T	G	0,0688889	2020-06-20	United Kingdom
ORF3a_104_L	ORF3a	104	ERR4640223	25703	C	T	0,996656	2020-06-20	United Kingdom
N_203_K	N	203	ERR4640223	28881	G	A	0,991514	2020-06-20	United Kingdom
N_204_R	N	204	ERR4640223	28883	G	C	0,999228	2020-06-20	United Kingdom
ORF1ab_614_I	ORF1ab	614	ERR4640225	2106	C	T	0,99974	2020-06-20	United Kingdom
ORF1ab_314_L	ORF1ab	314	ERR4640225	14408	C	T	1	2020-06-20	United Kingdom
ORF1ab_538_V	ORF1ab	538	ERR4640225	15080	C	T	0,817362	2020-06-20	United Kingdom
ORF1ab_2028_V	ORF1ab	2028	ERR4640225	19550	C	T	0,134891	2020-06-20	United Kingdom
ORF1ab_2551_F	ORF1ab	2551	ERR4640225	21119	G	T	1	2020-06-20	United Kingdom
S_614_G	S	614	ERR4640225	23403	A	G	1	2020-06-20	United Kingdom
S_1214_G	S	1214	ERR4640225	25202	T	G	0,17096	2020-06-20	United Kingdom
ORF8_17_R	ORF8	17	ERR4640225	27943	A	G	0,0786885	2020-06-20	United Kingdom
ORF8_65_V	ORF8	65	ERR4640225	28087	C	T	0,99435	2020-06-20	United Kingdom
N_203_K	N	203	ERR4640225	28881	G	A	0,996894	2020-06-20	United Kingdom
N_204_R	N	204	ERR4640225	28883	G	C	1	2020-06-20	United Kingdom
ORF1ab_3603_NA	ORF1ab	3603	ERR4640242	11074	C	+T	0,0615359	2020-06-20	United Kingdom
ORF1ab_314_L	ORF1ab	314	ERR4640242	14408	C	T	0,999444	2020-06-20	United Kingdom
S_614_G	S	614	ERR4640242	23403	A	G	1	2020-06-20	United Kingdom
S_1214_G	S	1214	ERR4640242	25202	T	G	0,137773	2020-06-20	United Kingdom
N_203_K	N	203	ERR4640242	28881	G	A	0,995283	2020-06-20	United Kingdom
N_204_R	N	204	ERR4640242	28883	G	C	0,998521	2020-06-20	United Kingdom
ORF1ab_3180_M	ORF1ab	3180	ERR4640267	9803	C	A	0,999858	2020-06-13	United Kingdom
ORF1ab_314_L	ORF1ab	314	ERR4640267	14408	C	T	0,999119	2020-06-13	United Kingdom
S_614_G	S	614	ERR4640267	23403	A	G	0,999819	2020-06-13	United Kingdom
S_1214_G	S	1214	ERR4640267	25202	T	G	0,113948	2020-06-13	United Kingdom
ORF3a_151_I	ORF3a	151	ERR4640267	25844	C	T	1	2020-06-13	United Kingdom
ORF7b_19_S	ORF7b	19	ERR4640267	27811	T	C	0,999516	2020-06-13	United Kingdom
N_203_K	N	203	ERR4640267	28881	G	A	0,998374	2020-06-13	United Kingdom
N_204_R	N	204	ERR4640267	28883	G	C	0,999244	2020-06-13	United Kingdom
ORF1ab_3334_S	ORF1ab	3334	ERR4640277	10265	G	A	0,999611	2020-06-17	United Kingdom
ORF1ab_3777_R	ORF1ab	3777	ERR4640277	11595	A	G	0,999861	2020-06-17	United Kingdom
ORF1ab_314_L	ORF1ab	314	ERR4640277	14408	C	T	1	2020-06-17	United Kingdom
S_614_G	S	614	ERR4640277	23403	A	G	0,999524	2020-06-17	United Kingdom
S_1214_G	S	1214	ERR4640277	25202	T	G	0,134362	2020-06-17	United Kingdom
N_203_K	N	203	ERR4640277	28881	G	A	0,997159	2020-06-17	United Kingdom
N_204_R	N	204	ERR4640277	28883	G	C	1	2020-06-17	United Kingdom
N_247_I	N	247	ERR4640277	29013	C	T	0,267685	2020-06-17	United Kingdom
ORF1ab_2148_R	ORF1ab	2148	ERR4640291	6708	A	G	0,999694	2020-06-12	United Kingdom
ORF1ab_3401_S	ORF1ab	3401	ERR4640291	10466	G	A	0,0731628	2020-06-12	United Kingdom
ORF1ab_314_L	ORF1ab	314	ERR4640291	14408	C	T	0,999838	2020-06-12	United Kingdom
S_614_G	S	614	ERR4640291	23403	A	G	0,999949	2020-06-12	United Kingdom
S_1214_G	S	1214	ERR4640291	25202	T	G	0,122378	2020-06-12	United Kingdom
ORF3a_151_I	ORF3a	151	ERR4640291	25844	C	T	1	2020-06-12	United Kingdom
ORF8_65_V	ORF8	65	ERR4640291	28087	C	T	0,996068	2020-06-12	United Kingdom
N_203_K	N	203	ERR4640291	28881	G	A	0,99596	2020-06-12	United Kingdom
N_204_R	N	204	ERR4640291	28883	G	C	1	2020-06-12	United Kingdom
ORF1ab_963_D	ORF1ab	963	ERR4640301	3153	G	A	0,999491	2020-06-16	United Kingdom
ORF1ab_3334_S	ORF1ab	3334	ERR4640301	10265	G	A	0,999233	2020-06-16	United Kingdom
ORF1ab_3603_NA	ORF1ab	3603	ERR4640301	11074	C	-T	0,0517885	2020-06-16	United Kingdom
ORF1ab_314_L	ORF1ab	314	ERR4640301	14408	C	T	0,999374	2020-06-16	United Kingdom
ORF1ab_2691_I	ORF1ab	2691	ERR4640301	21538	G	A	1	2020-06-16	United Kingdom
S_614_G	S	614	ERR4640301	23403	A	G	0,99996	2020-06-16	United Kingdom
S_1214_G	S	1214	ERR4640301	25202	T	G	0,1093	2020-06-16	United Kingdom
N_203_K	N	203	ERR4640301	28881	G	A	0,997865	2020-06-16	United Kingdom
N_204_R	N	204	ERR4640301	28883	G	C	1	2020-06-16	United Kingdom
ORF1ab_124_C	ORF1ab	124	ERR4640305	635	C	T	0,191408	2020-06-16	United Kingdom
ORF1ab_590_F	ORF1ab	590	ERR4640305	2035	G	T	0,158939	2020-06-16	United Kingdom
ORF1ab_944_L	ORF1ab	944	ERR4640305	3096	C	T	0,0632244	2020-06-16	United Kingdom
ORF1ab_1444_I	ORF1ab	1444	ERR4640305	4596	C	T	0,999092	2020-06-16	United Kingdom
ORF1ab_2559_NA	ORF1ab	2559	ERR4640305	7940	G	+T	0,0685631	2020-06-16	United Kingdom
ORF1ab_3884_A	ORF1ab	3884	ERR4640305	11915	T	G	0,999739	2020-06-16	United Kingdom
ORF1ab_3909_D	ORF1ab	3909	ERR4640305	11992	A	T	0,999944	2020-06-16	United Kingdom
ORF1ab_85_L	ORF1ab	85	ERR4640305	13721	C	T	0,121415	2020-06-16	United Kingdom
ORF1ab_314_L	ORF1ab	314	ERR4640305	14408	C	T	0,999482	2020-06-16	United Kingdom
S_520_S	S	520	ERR4640305	23120	G	T	1	2020-06-16	United Kingdom
S_614_G	S	614	ERR4640305	23403	A	G	0,999899	2020-06-16	United Kingdom
S_1214_G	S	1214	ERR4640305	25202	T	G	0,137012	2020-06-16	United Kingdom
N_203_K	N	203	ERR4640305	28881	G	A	0,996931	2020-06-16	United Kingdom
N_204_R	N	204	ERR4640305	28883	G	C	0,999674	2020-06-16	United Kingdom
ORF1ab_314_L	ORF1ab	314	ERR4640316	14408	C	T	0,999325	2020-06-10	United Kingdom
ORF1ab_1979_Y	ORF1ab	1979	ERR4640316	19402	C	T	0,99709	2020-06-10	United Kingdom
S_614_G	S	614	ERR4640316	23403	A	G	0,999672	2020-06-10	United Kingdom
S_1214_G	S	1214	ERR4640316	25202	T	G	0,119919	2020-06-10	United Kingdom
N_203_K	N	203	ERR4640316	28881	G	A	1	2020-06-10	United Kingdom
N_204_R	N	204	ERR4640316	28883	G	C	1	2020-06-10	United Kingdom
ORF1ab_124_C	ORF1ab	124	ERR4640333	635	C	T	0,0766509	2020-06-20	United Kingdom
ORF1ab_1027_NA	ORF1ab	1027	ERR4640333	3345	G	-T	0,0534141	2020-06-20	United Kingdom
ORF1ab_1620_F	ORF1ab	1620	ERR4640333	5123	G	T	0,0582524	2020-06-20	United Kingdom
ORF1ab_2722_NA	ORF1ab	2722	ERR4640333	8431	T	-G	0,0526316	2020-06-20	United Kingdom
ORF1ab_2771_*	ORF1ab	2771	ERR4640333	8576	A	T	0,0527817	2020-06-20	United Kingdom
ORF1ab_3827_V	ORF1ab	3827	ERR4640333	11745	G	T	0,0595383	2020-06-20	United Kingdom
ORF1ab_3832_N	ORF1ab	3832	ERR4640333	11761	G	T	0,0541176	2020-06-20	United Kingdom
ORF1ab_109_H	ORF1ab	109	ERR4640333	13793	G	A	0,148984	2020-06-20	United Kingdom
ORF1ab_131_Y	ORF1ab	131	ERR4640333	13858	G	T	0,0521327	2020-06-20	United Kingdom
ORF1ab_314_L	ORF1ab	314	ERR4640333	14408	C	T	1	2020-06-20	United Kingdom
ORF1ab_414_S	ORF1ab	414	ERR4640333	14707	G	T	0,0569981	2020-06-20	United Kingdom
ORF1ab_794_I	ORF1ab	794	ERR4640333	15848	C	T	0,999362	2020-06-20	United Kingdom
ORF1ab_873_Y	ORF1ab	873	ERR4640333	16084	C	T	1	2020-06-20	United Kingdom
ORF1ab_1264_D	ORF1ab	1264	ERR4640333	17259	G	T	0,998609	2020-06-20	United Kingdom
ORF1ab_2044_C	ORF1ab	2044	ERR4640333	19599	G	T	0,0548077	2020-06-20	United Kingdom
ORF1ab_2141_T	ORF1ab	2141	ERR4640333	19889	G	C	0,0714286	2020-06-20	United Kingdom
S_60_F	S	60	ERR4640333	21741	C	T	0,0581234	2020-06-20	United Kingdom
S_614_G	S	614	ERR4640333	23403	A	G	1	2020-06-20	United Kingdom
S_885_C	S	885	ERR4640333	24215	G	T	0,0538462	2020-06-20	United Kingdom
S_1214_G	S	1214	ERR4640333	25202	T	G	0,0977597	2020-06-20	United Kingdom
ORF6_3_Y	ORF6	3	ERR4640333	27208	C	T	0,0999212	2020-06-20	United Kingdom
N_145_Y	N	145	ERR4640333	28706	C	T	0,254322	2020-06-20	United Kingdom
N_203_K	N	203	ERR4640333	28881	G	A	0,995327	2020-06-20	United Kingdom
N_204_R	N	204	ERR4640333	28883	G	C	1	2020-06-20	United Kingdom
ORF1ab_57_G	ORF1ab	57	ERR4640339	435	A	G	0,999812	2020-06-12	United Kingdom
ORF1ab_391_F	ORF1ab	391	ERR4640339	1437	C	T	0,998144	2020-06-12	United Kingdom
ORF1ab_314_L	ORF1ab	314	ERR4640339	14408	C	T	0,999138	2020-06-12	United Kingdom
S_614_G	S	614	ERR4640339	23403	A	G	0,999886	2020-06-12	United Kingdom
S_1214_G	S	1214	ERR4640339	25202	T	G	0,109618	2020-06-12	United Kingdom
ORF3a_202_L	ORF3a	202	ERR4640339	25996	G	T	0,211076	2020-06-12	United Kingdom
N_203_K	N	203	ERR4640339	28881	G	A	0,996877	2020-06-12	United Kingdom
N_204_R	N	204	ERR4640339	28883	G	C	1	2020-06-12	United Kingdom
ORF1ab_82_NA	ORF1ab	82	ERR4640345	509	G	-GTCATGTTATGGTT	0,0712878	2020-06-12	United Kingdom
ORF1ab_1112_N	ORF1ab	1112	ERR4640345	3601	A	C	0,0812183	2020-06-12	United Kingdom
ORF1ab_1333_V	ORF1ab	1333	ERR4640345	4263	G	T	0,0788741	2020-06-12	United Kingdom
ORF1ab_1466_T	ORF1ab	1466	ERR4640345	4662	T	C	0,0597969	2020-06-12	United Kingdom
ORF1ab_2694_NA	ORF1ab	2694	ERR4640345	8345	T	-GTA	0,059719	2020-06-12	United Kingdom
ORF1ab_2781_F	ORF1ab	2781	ERR4640345	8606	C	T	0,0901542	2020-06-12	United Kingdom
ORF1ab_2975_A	ORF1ab	2975	ERR4640345	9189	T	C	0,0765806	2020-06-12	United Kingdom
ORF1ab_3274_NA	ORF1ab	3274	ERR4640345	10087	T	-AA	0,0512996	2020-06-12	United Kingdom
ORF1ab_314_L	ORF1ab	314	ERR4640345	14408	C	T	0,999527	2020-06-12	United Kingdom
ORF1ab_1963_NA	ORF1ab	1963	ERR4640345	19354	T	-TA	0,0551676	2020-06-12	United Kingdom
S_200_NA	S	200	ERR4640345	22161	A	-TTT	0,0566746	2020-06-12	United Kingdom
S_280_NA	S	280	ERR4640345	22402	T	-GA	0,0587232	2020-06-12	United Kingdom
S_614_G	S	614	ERR4640345	23403	A	G	1	2020-06-12	United Kingdom
S_1214_G	S	1214	ERR4640345	25202	T	G	0,113571	2020-06-12	United Kingdom
ORF8_67_F	ORF8	67	ERR4640345	28093	C	T	1	2020-06-12	United Kingdom
N_203_K	N	203	ERR4640345	28881	G	A	0,996036	2020-06-12	United Kingdom
N_204_R	N	204	ERR4640345	28883	G	C	1	2020-06-12	United Kingdom
ORF1ab_927_L	ORF1ab	927	ERR4640346	3045	C	T	0,99788	2020-06-10	United Kingdom
ORF1ab_1036_E	ORF1ab	1036	ERR4640346	3373	C	A	0,99937	2020-06-10	United Kingdom
ORF1ab_1436_H	ORF1ab	1436	ERR4640346	4571	A	C	0,999949	2020-06-10	United Kingdom
ORF1ab_4088_I	ORF1ab	4088	ERR4640346	12528	C	T	0,999863	2020-06-10	United Kingdom
ORF1ab_314_L	ORF1ab	314	ERR4640346	14408	C	T	0,997141	2020-06-10	United Kingdom
S_614_G	S	614	ERR4640346	23403	A	G	0,999762	2020-06-10	United Kingdom
S_1214_G	S	1214	ERR4640346	25202	T	G	0,123748	2020-06-10	United Kingdom
S_1255_*	S	1255	ERR4640346	25325	A	T	0,102856	2020-06-10	United Kingdom
E_9_I	E	9	ERR4640346	26270	C	T	0,999793	2020-06-10	United Kingdom
M_64_NA	M	64	ERR4640346	26713	G	-T	0,0525489	2020-06-10	United Kingdom
M_67_NA	M	67	ERR4640346	26721	C	-TT	0,0598429	2020-06-10	United Kingdom
ORF7a_105_S	ORF7a	105	ERR4640346	27706	G	T	0,99983	2020-06-10	United Kingdom
N_203_K	N	203	ERR4640346	28881	G	A	0,992579	2020-06-10	United Kingdom
N_204_R	N	204	ERR4640346	28883	G	C	0,99978	2020-06-10	United Kingdom
ORF1ab_390_D	ORF1ab	390	ERR4640347	1435	A	C	0,919182	2020-06-12	United Kingdom
ORF1ab_1170_C	ORF1ab	1170	ERR4640347	3773	C	T	0,0504587	2020-06-12	United Kingdom
ORF1ab_1458_NA	ORF1ab	1458	ERR4640347	4638	A	-T	0,0623701	2020-06-12	United Kingdom
ORF1ab_4398_L	ORF1ab	4398	ERR4640347	13458	C	T	0,0530303	2020-06-12	United Kingdom
ORF1ab_314_L	ORF1ab	314	ERR4640347	14408	C	T	0,999484	2020-06-12	United Kingdom
S_614_G	S	614	ERR4640347	23403	A	G	1	2020-06-12	United Kingdom
S_664_NA	S	664	ERR4640347	23554	A	-CCCATTGGTGCAGGTATATGCGCTAGTT	0,0629723	2020-06-12	United Kingdom
S_745_G	S	745	ERR4640347	23796	A	G	0,0552826	2020-06-12	United Kingdom
S_1214_G	S	1214	ERR4640347	25202	T	G	0,113462	2020-06-12	United Kingdom
ORF8_67_F	ORF8	67	ERR4640347	28093	C	T	0,959064	2020-06-12	United Kingdom
ORF8_88_NA	ORF8	88	ERR4640347	28155	A	-TT	0,102706	2020-06-12	United Kingdom
N_44_NA	N	44	ERR4640347	28404	G	-T	0,0516586	2020-06-12	United Kingdom
N_203_K	N	203	ERR4640347	28881	G	A	0,997319	2020-06-12	United Kingdom
N_204_R	N	204	ERR4640347	28883	G	C	1	2020-06-12	United Kingdom
N_374_N	N	374	ERR4640347	29395	G	T	0,0578035	2020-06-12	United Kingdom
ORF1ab_753_I	ORF1ab	753	ERR4640358	2523	C	T	0,0717557	2020-06-07	United Kingdom
ORF1ab_894_V	ORF1ab	894	ERR4640358	2946	G	T	0,0694669	2020-06-07	United Kingdom
ORF1ab_944_L	ORF1ab	944	ERR4640358	3096	C	T	0,0798046	2020-06-07	United Kingdom
ORF1ab_961_NA	ORF1ab	961	ERR4640358	3148	A	-T	0,096875	2020-06-07	United Kingdom
ORF1ab_1090_NA	ORF1ab	1090	ERR4640358	3535	C	-AT	0,104803	2020-06-07	United Kingdom
ORF1ab_1939_V	ORF1ab	1939	ERR4640358	6081	A	T	0,0549828	2020-06-07	United Kingdom
ORF1ab_2112_*	ORF1ab	2112	ERR4640358	6599	G	T	0,0556391	2020-06-07	United Kingdom
ORF1ab_2661_F	ORF1ab	2661	ERR4640358	8247	C	T	0,0856905	2020-06-07	United Kingdom
ORF1ab_3465_A	ORF1ab	3465	ERR4640358	10659	T	C	0,0584139	2020-06-07	United Kingdom
ORF1ab_35_V	ORF1ab	35	ERR4640358	13571	G	T	0,0600962	2020-06-07	United Kingdom
ORF1ab_285_C	ORF1ab	285	ERR4640358	14321	A	G	0,0580913	2020-06-07	United Kingdom
ORF1ab_314_L	ORF1ab	314	ERR4640358	14408	C	T	1	2020-06-07	United Kingdom
ORF1ab_444_C	ORF1ab	444	ERR4640358	14798	A	G	0,147666	2020-06-07	United Kingdom
ORF1ab_1014_V	ORF1ab	1014	ERR4640358	16508	G	T	0,077116	2020-06-07	United Kingdom
ORF1ab_2188_V	ORF1ab	2188	ERR4640358	20030	C	T	0,0551181	2020-06-07	United Kingdom
ORF1ab_2277_NA	ORF1ab	2277	ERR4640358	20296	A	-AATT	0,119012	2020-06-07	United Kingdom
S_614_G	S	614	ERR4640358	23403	A	G	1	2020-06-07	United Kingdom
S_666_NA	S	666	ERR4640358	23560	T	-GGTGCAGGTA	0,0817348	2020-06-07	United Kingdom
S_1208_*	S	1208	ERR4640358	25184	C	T	0,0569106	2020-06-07	United Kingdom
S_1214_G	S	1214	ERR4640358	25202	T	G	0,126154	2020-06-07	United Kingdom
ORF3a_16_N	ORF3a	16	ERR4640358	25440	G	T	0,052166	2020-06-07	United Kingdom
M_203_NA	M	203	ERR4640358	27131	C	-TA	0,0550073	2020-06-07	United Kingdom
ORF1ab_590_F	ORF1ab	590	ERR4640375	2035	G	T	0,0604575	2020-06-09	United Kingdom
ORF1ab_1554_A	ORF1ab	1554	ERR4640375	4926	A	C	0,999638	2020-06-09	United Kingdom
ORF1ab_314_L	ORF1ab	314	ERR4640375	14408	C	T	0,999187	2020-06-09	United Kingdom
ORF1ab_2275_W	ORF1ab	2275	ERR4640375	20290	C	T	0,999379	2020-06-09	United Kingdom
S_21_I	S	21	ERR4640375	21624	G	T	0,999387	2020-06-09	United Kingdom
S_614_G	S	614	ERR4640375	23403	A	G	0,997032	2020-06-09	United Kingdom
S_1214_G	S	1214	ERR4640375	25202	T	G	0,107056	2020-06-09	United Kingdom
ORF3a_103_T	ORF3a	103	ERR4640375	25699	G	A	1	2020-06-09	United Kingdom
N_203_K	N	203	ERR4640375	28881	G	A	1	2020-06-09	United Kingdom
N_204_R	N	204	ERR4640375	28883	G	C	1	2020-06-09	United Kingdom
ORF1ab_124_C	ORF1ab	124	ERR4640376	635	C	T	0,99349	2020-06-12	United Kingdom
ORF1ab_1554_A	ORF1ab	1554	ERR4640376	4926	A	C	1	2020-06-12	United Kingdom
ORF1ab_3603_NA	ORF1ab	3603	ERR4640376	11074	C	+T	0,0554017	2020-06-12	United Kingdom
ORF1ab_314_L	ORF1ab	314	ERR4640376	14408	C	T	0,998043	2020-06-12	United Kingdom
ORF1ab_2275_W	ORF1ab	2275	ERR4640376	20290	C	T	0,973714	2020-06-12	United Kingdom
S_21_I	S	21	ERR4640376	21624	G	T	0,999769	2020-06-12	United Kingdom
S_614_G	S	614	ERR4640376	23403	A	G	0,999754	2020-06-12	United Kingdom
S_1214_G	S	1214	ERR4640376	25202	T	G	0,125141	2020-06-12	United Kingdom
ORF3a_103_T	ORF3a	103	ERR4640376	25699	G	A	1	2020-06-12	United Kingdom
N_145_Y	N	145	ERR4640376	28706	C	T	0,948909	2020-06-12	United Kingdom
N_203_K	N	203	ERR4640376	28881	G	A	1	2020-06-12	United Kingdom
N_204_R	N	204	ERR4640376	28883	G	C	1	2020-06-12	United Kingdom
ORF1ab_1813_H	ORF1ab	1813	ERR4640385	5704	G	T	0,999317	2020-06-07	United Kingdom
ORF1ab_4389_L	ORF1ab	4389	ERR4640385	13431	C	T	0,999894	2020-06-07	United Kingdom
ORF1ab_314_L	ORF1ab	314	ERR4640385	14408	C	T	0,998864	2020-06-07	United Kingdom
S_614_G	S	614	ERR4640385	23403	A	G	0,999864	2020-06-07	United Kingdom
S_1214_G	S	1214	ERR4640385	25202	T	G	0,163424	2020-06-07	United Kingdom
N_203_K	N	203	ERR4640385	28881	G	A	0,99328	2020-06-07	United Kingdom
N_204_R	N	204	ERR4640385	28883	G	C	1	2020-06-07	United Kingdom
ORF1ab_2139_V	ORF1ab	2139	ERR4640387	6681	C	T	0,999475	2020-06-07	United Kingdom
ORF1ab_314_L	ORF1ab	314	ERR4640387	14408	C	T	0,999389	2020-06-07	United Kingdom
ORF1ab_657_I	ORF1ab	657	ERR4640387	15438	G	T	0,997191	2020-06-07	United Kingdom
ORF1ab_1959_V	ORF1ab	1959	ERR4640387	19343	C	T	0,999561	2020-06-07	United Kingdom
S_614_G	S	614	ERR4640387	23403	A	G	1	2020-06-07	United Kingdom
S_822_F	S	822	ERR4640387	24026	C	T	1	2020-06-07	United Kingdom
S_1214_G	S	1214	ERR4640387	25202	T	G	0,13617	2020-06-07	United Kingdom
ORF3a_171_L	ORF3a	171	ERR4640387	25904	C	T	0,992188	2020-06-07	United Kingdom
N_139_F	N	139	ERR4640387	28690	G	T	1	2020-06-07	United Kingdom
N_198_I	N	198	ERR4640387	28866	C	T	0,990196	2020-06-07	United Kingdom
ORF1ab_314_L	ORF1ab	314	ERR4640394	14408	C	T	1	2020-06-14	United Kingdom
S_614_G	S	614	ERR4640394	23403	A	G	1	2020-06-14	United Kingdom
S_1214_G	S	1214	ERR4640394	25202	T	G	0,0541958	2020-06-14	United Kingdom
N_203_K	N	203	ERR4640394	28881	G	A	0,995575	2020-06-14	United Kingdom
N_204_R	N	204	ERR4640394	28883	G	C	0,999174	2020-06-14	United Kingdom
ORF1ab_891_I	ORF1ab	891	ERR4640395	2937	C	T	0,998912	2020-06-13	United Kingdom
ORF1ab_4189_NA	ORF1ab	4189	ERR4640395	12831	A	-GG	0,0885559	2020-06-13	United Kingdom
ORF1ab_4216_I	ORF1ab	4216	ERR4640395	12911	G	A	1	2020-06-13	United Kingdom
ORF1ab_657_I	ORF1ab	657	ERR4640395	15438	G	T	0,996653	2020-06-13	United Kingdom
S_614_G	S	614	ERR4640395	23403	A	G	1	2020-06-13	United Kingdom
S_1214_G	S	1214	ERR4640395	25202	T	G	0,130909	2020-06-13	United Kingdom
N_398_S	N	398	ERR4640395	29465	G	T	0,165567	2020-06-13	United Kingdom
ORF1ab_2378_P	ORF1ab	2378	ERR4640400	7397	T	C	0,999803	2020-06-13	United Kingdom
ORF1ab_2609_F	ORF1ab	2609	ERR4640400	8090	C	T	0,999715	2020-06-13	United Kingdom
ORF1ab_314_L	ORF1ab	314	ERR4640400	14408	C	T	0,99863	2020-06-13	United Kingdom
ORF1ab_2619_C	ORF1ab	2619	ERR4640400	21323	A	G	1	2020-06-13	United Kingdom
S_614_G	S	614	ERR4640400	23403	A	G	0,999516	2020-06-13	United Kingdom
S_778_I	S	778	ERR4640400	23895	C	T	1	2020-06-13	United Kingdom
S_1214_G	S	1214	ERR4640400	25202	T	G	0,159537	2020-06-13	United Kingdom
E_25_A	E	25	ERR4640400	26318	T	C	1	2020-06-13	United Kingdom
N_34_W	N	34	ERR4640400	28373	G	T	0,999863	2020-06-13	United Kingdom
N_203_K	N	203	ERR4640400	28881	G	A	1	2020-06-13	United Kingdom
N_204_R	N	204	ERR4640400	28883	G	C	1	2020-06-13	United Kingdom
N_204_V	N	204	ERR4640400	28884	G	T	0,997368	2020-06-13	United Kingdom
N_255_P	N	255	ERR4640400	29036	T	C	0,0842572	2020-06-13	United Kingdom
ORF1ab_124_C	ORF1ab	124	ERR4640402	635	C	T	0,0813112	2020-06-14	United Kingdom
ORF1ab_265_I	ORF1ab	265	ERR4640402	1059	C	T	0,999838	2020-06-14	United Kingdom
ORF1ab_1320_L	ORF1ab	1320	ERR4640402	4223	G	T	0,999591	2020-06-14	United Kingdom
ORF1ab_3112_W	ORF1ab	3112	ERR4640402	9600	T	G	0,0578512	2020-06-14	United Kingdom
ORF1ab_4398_L	ORF1ab	4398	ERR4640402	13458	C	T	0,0509344	2020-06-14	United Kingdom
ORF1ab_314_L	ORF1ab	314	ERR4640402	14408	C	T	1	2020-06-14	United Kingdom
ORF1ab_1596_I	ORF1ab	1596	ERR4640402	18255	G	T	0,998847	2020-06-14	United Kingdom
S_614_G	S	614	ERR4640402	23403	A	G	0,999884	2020-06-14	United Kingdom
S_689_I	S	689	ERR4640402	23628	G	T	0,999272	2020-06-14	United Kingdom
S_1214_G	S	1214	ERR4640402	25202	T	G	0,151122	2020-06-14	United Kingdom
S_1237_I	S	1237	ERR4640402	25273	G	C	0,990032	2020-06-14	United Kingdom
ORF3a_57_H	ORF3a	57	ERR4640402	25563	G	T	0,999272	2020-06-14	United Kingdom
ORF8_119_NA	ORF8	119	ERR4640402	28250	T	+CTG	0,978681	2020-06-14	United Kingdom
ORF8_120_NA	ORF8	120	ERR4640402	28253	C	-A	0,994448	2020-06-14	United Kingdom
N_180_I	N	180	ERR4640402	28812	G	T	0,998534	2020-06-14	United Kingdom
ORF1ab_265_I	ORF1ab	265	ERR4640406	1059	C	T	0,999852	2020-06-07	United Kingdom
ORF1ab_309_S	ORF1ab	309	ERR4640406	1190	C	T	0,999849	2020-06-07	United Kingdom
ORF1ab_3603_NA	ORF1ab	3603	ERR4640406	11074	C	+T	0,0514355	2020-06-07	United Kingdom
ORF1ab_314_L	ORF1ab	314	ERR4640406	14408	C	T	1	2020-06-07	United Kingdom
S_614_G	S	614	ERR4640406	23403	A	G	0,998982	2020-06-07	United Kingdom
S_1214_G	S	1214	ERR4640406	25202	T	G	0,152406	2020-06-07	United Kingdom
ORF3a_57_H	ORF3a	57	ERR4640406	25563	G	T	0,999561	2020-06-07	United Kingdom
N_373_R	N	373	ERR4640406	29391	A	G	1	2020-06-07	United Kingdom
ORF1ab_3603_NA	ORF1ab	3603	ERR4640414	11074	C	+T	0,0541436	2020-06-07	United Kingdom
ORF1ab_314_L	ORF1ab	314	ERR4640414	14408	C	T	1	2020-06-07	United Kingdom
S_614_G	S	614	ERR4640414	23403	A	G	0,999803	2020-06-07	United Kingdom
S_1214_G	S	1214	ERR4640414	25202	T	G	0,0616114	2020-06-07	United Kingdom
N_203_K	N	203	ERR4640414	28881	G	A	0,996982	2020-06-07	United Kingdom
N_204_R	N	204	ERR4640414	28883	G	C	1	2020-06-07	United Kingdom
ORF1ab_314_L	ORF1ab	314	ERR4640419	14408	C	T	0,999551	2020-06-14	United Kingdom
ORF1ab_638_I	ORF1ab	638	ERR4640419	15380	G	T	1	2020-06-14	United Kingdom
ORF1ab_1285_V	ORF1ab	1285	ERR4640419	17321	C	T	1	2020-06-14	United Kingdom
ORF1ab_1350_I	ORF1ab	1350	ERR4640419	17516	G	T	0,99986	2020-06-14	United Kingdom
S_62_I	S	62	ERR4640419	21746	G	A	0,148257	2020-06-14	United Kingdom
S_614_G	S	614	ERR4640419	23403	A	G	0,999467	2020-06-14	United Kingdom
S_1087_S	S	1087	ERR4640419	24821	G	T	0,999711	2020-06-14	United Kingdom
S_1214_G	S	1214	ERR4640419	25202	T	G	0,138976	2020-06-14	United Kingdom
ORF8_62_L	ORF8	62	ERR4640419	28077	G	T	0,999585	2020-06-14	United Kingdom
N_203_K	N	203	ERR4640419	28881	G	A	0,998655	2020-06-14	United Kingdom
N_204_R	N	204	ERR4640419	28883	G	C	1	2020-06-14	United Kingdom
ORF1ab_814_I	ORF1ab	814	ERR4640444	2706	C	T	0,999097	2020-06-14	United Kingdom
ORF1ab_1246_I	ORF1ab	1246	ERR4640444	4002	C	T	1	2020-06-14	United Kingdom
ORF1ab_1617_NA	ORF1ab	1617	ERR4640444	5116	A	-T	0,0547945	2020-06-14	United Kingdom
ORF1ab_3278_S	ORF1ab	3278	ERR4640444	10097	G	A	1	2020-06-14	United Kingdom
ORF1ab_2432_I	ORF1ab	2432	ERR4640444	20762	C	T	1	2020-06-14	United Kingdom
S_614_G	S	614	ERR4640444	23403	A	G	0,999873	2020-06-14	United Kingdom
S_1214_G	S	1214	ERR4640444	25202	T	G	0,121688	2020-06-14	United Kingdom
ORF3a_104_NA	ORF3a	104	ERR4640444	25703	C	+T	0,075	2020-06-14	United Kingdom
ORF3a_186_V	ORF3a	186	ERR4640444	25948	A	G	1	2020-06-14	United Kingdom
ORF3a_254_*	ORF3a	254	ERR4640444	26152	G	T	1	2020-06-14	United Kingdom
N_203_K	N	203	ERR4640444	28881	G	A	1	2020-06-14	United Kingdom
N_204_R	N	204	ERR4640444	28883	G	C	1	2020-06-14	United Kingdom
N_292_T	N	292	ERR4640444	29148	T	C	1	2020-06-14	United Kingdom
ORF1ab_124_C	ORF1ab	124	ERR4640446	635	C	T	0,132253	2020-06-14	United Kingdom
ORF1ab_944_L	ORF1ab	944	ERR4640446	3096	C	T	0,0723705	2020-06-14	United Kingdom
ORF1ab_2015_R	ORF1ab	2015	ERR4640446	6308	A	C	0,999132	2020-06-14	United Kingdom
ORF1ab_2105_F	ORF1ab	2105	ERR4640446	6578	C	T	0,999733	2020-06-14	United Kingdom
ORF1ab_314_L	ORF1ab	314	ERR4640446	14408	C	T	1	2020-06-14	United Kingdom
S_614_G	S	614	ERR4640446	23403	A	G	0,999506	2020-06-14	United Kingdom
S_1214_G	S	1214	ERR4640446	25202	T	G	0,118959	2020-06-14	United Kingdom
ORF3a_134_L	ORF3a	134	ERR4640446	25793	G	T	1	2020-06-14	United Kingdom
N_203_K	N	203	ERR4640446	28881	G	A	1	2020-06-14	United Kingdom
N_204_R	N	204	ERR4640446	28883	G	C	1	2020-06-14	United Kingdom
ORF1ab_314_L	ORF1ab	314	ERR4640451	14408	C	T	0,9992	2020-06-09	United Kingdom
ORF1ab_1977_D	ORF1ab	1977	ERR4640451	19398	G	T	0,998287	2020-06-09	United Kingdom
S_614_G	S	614	ERR4640451	23403	A	G	0,999945	2020-06-09	United Kingdom
S_1214_G	S	1214	ERR4640451	25202	T	G	0,1774	2020-06-09	United Kingdom
N_203_K	N	203	ERR4640451	28881	G	A	0,997784	2020-06-09	United Kingdom
N_204_R	N	204	ERR4640451	28883	G	C	1	2020-06-09	United Kingdom
ORF1ab_1246_I	ORF1ab	1246	ERR4640455	4002	C	T	0,999099	2020-06-15	United Kingdom
ORF1ab_3278_S	ORF1ab	3278	ERR4640455	10097	G	A	0,996045	2020-06-15	United Kingdom
ORF1ab_314_L	ORF1ab	314	ERR4640455	14408	C	T	0,996517	2020-06-15	United Kingdom
S_614_G	S	614	ERR4640455	23403	A	G	0,999683	2020-06-15	United Kingdom
S_1214_G	S	1214	ERR4640455	25202	T	G	0,0685328	2020-06-15	United Kingdom
ORF3a_23_V	ORF3a	23	ERR4640455	25460	C	T	0,0823183	2020-06-15	United Kingdom
N_203_K	N	203	ERR4640455	28881	G	A	0,99084	2020-06-15	United Kingdom
N_204_R	N	204	ERR4640455	28883	G	C	0,999834	2020-06-15	United Kingdom
ORF1ab_1026_S	ORF1ab	1026	ERR4640458	3342	A	G	0,999423	2020-06-07	United Kingdom
ORF1ab_314_L	ORF1ab	314	ERR4640458	14408	C	T	0,996939	2020-06-07	United Kingdom
ORF1ab_2285_Y	ORF1ab	2285	ERR4640458	20320	C	T	0,999721	2020-06-07	United Kingdom
S_614_G	S	614	ERR4640458	23403	A	G	0,999787	2020-06-07	United Kingdom
S_1214_G	S	1214	ERR4640458	25202	T	G	0,135512	2020-06-07	United Kingdom
N_203_K	N	203	ERR4640458	28881	G	A	0,99058	2020-06-07	United Kingdom
N_204_R	N	204	ERR4640458	28883	G	C	0,999871	2020-06-07	United Kingdom
N_329_M	N	329	ERR4640458	29259	C	T	0,99976	2020-06-07	United Kingdom
ORF1ab_1246_I	ORF1ab	1246	ERR4640478	4002	C	T	1	2020-06-11	United Kingdom
ORF1ab_3278_S	ORF1ab	3278	ERR4640478	10097	G	A	1	2020-06-11	United Kingdom
S_614_G	S	614	ERR4640478	23403	A	G	0,999444	2020-06-11	United Kingdom
S_1214_G	S	1214	ERR4640478	25202	T	G	0,145695	2020-06-11	United Kingdom
M_70_F	M	70	ERR4640478	26730	G	T	0,999782	2020-06-11	United Kingdom
N_203_K	N	203	ERR4640478	28881	G	A	0,993166	2020-06-11	United Kingdom
N_204_R	N	204	ERR4640478	28883	G	C	1	2020-06-11	United Kingdom
ORF1ab_124_C	ORF1ab	124	ERR4640483	635	C	T	0,0867818	2020-06-07	United Kingdom
ORF1ab_314_L	ORF1ab	314	ERR4640483	14408	C	T	0,999534	2020-06-07	United Kingdom
ORF1ab_1419_L	ORF1ab	1419	ERR4640483	17722	G	T	0,999843	2020-06-07	United Kingdom
ORF1ab_2203_H	ORF1ab	2203	ERR4640483	20076	A	C	0,0588235	2020-06-07	United Kingdom
S_614_G	S	614	ERR4640483	23403	A	G	0,999801	2020-06-07	United Kingdom
S_1214_G	S	1214	ERR4640483	25202	T	G	0,0733533	2020-06-07	United Kingdom
N_203_K	N	203	ERR4640483	28881	G	A	0,994048	2020-06-07	United Kingdom
N_204_R	N	204	ERR4640483	28883	G	C	1	2020-06-07	United Kingdom
ORF1ab_124_C	ORF1ab	124	ERR4640500	635	C	T	0,448821	2020-06-15	United Kingdom
ORF1ab_739_V	ORF1ab	739	ERR4640500	2480	A	G	0,999288	2020-06-15	United Kingdom
ORF1ab_765_S	ORF1ab	765	ERR4640500	2558	C	T	0,999778	2020-06-15	United Kingdom
ORF1ab_3603_NA	ORF1ab	3603	ERR4640500	11074	C	+T	0,110408	2020-06-15	United Kingdom
ORF1ab_3606_NA	ORF1ab	3606	ERR4640500	11082	T	-G	0,0837268	2020-06-15	United Kingdom
ORF1ab_3606_F	ORF1ab	3606	ERR4640500	11083	G	T	1	2020-06-15	United Kingdom
ORF1ab_3808_F	ORF1ab	3808	ERR4640500	11687	C	T	0,962406	2020-06-15	United Kingdom
ORF1ab_1126_C	ORF1ab	1126	ERR4640500	16843	G	T	0,424826	2020-06-15	United Kingdom
S_137_NA	S	137	ERR4640500	21971	A	-ATGATCCATTTTTGGGTGTTT	0,836049	2020-06-15	United Kingdom
S_1214_G	S	1214	ERR4640500	25202	T	G	0,121681	2020-06-15	United Kingdom
ORF3a_251_V	ORF3a	251	ERR4640500	26144	G	T	1	2020-06-15	United Kingdom
ORF8_27_K	ORF8	27	ERR4640500	27972	C	A	0,81875	2020-06-15	United Kingdom
N_219_F	N	219	ERR4640500	28928	C	T	0,19171	2020-06-15	United Kingdom
ORF1ab_1102_G	ORF1ab	1102	ERR4640509	3569	A	G	0,99981	2020-06-11	United Kingdom
ORF1ab_314_L	ORF1ab	314	ERR4640509	14408	C	T	1	2020-06-11	United Kingdom
S_614_G	S	614	ERR4640509	23403	A	G	1	2020-06-11	United Kingdom
S_1214_G	S	1214	ERR4640509	25202	T	G	0,139148	2020-06-11	United Kingdom
N_40_C	N	40	ERR4640509	28391	C	T	0,999831	2020-06-11	United Kingdom
N_203_K	N	203	ERR4640509	28881	G	A	0,995318	2020-06-11	United Kingdom
N_204_R	N	204	ERR4640509	28883	G	C	1	2020-06-11	United Kingdom
N_417_I	N	417	ERR4640509	29523	C	T	0,0738928	2020-06-11	United Kingdom
ORF1ab_1102_G	ORF1ab	1102	ERR4640511	3569	A	G	0,999632	2020-06-11	United Kingdom
ORF1ab_314_L	ORF1ab	314	ERR4640511	14408	C	T	0,999305	2020-06-11	United Kingdom
S_614_G	S	614	ERR4640511	23403	A	G	0,999908	2020-06-11	United Kingdom
S_1214_G	S	1214	ERR4640511	25202	T	G	0,101527	2020-06-11	United Kingdom
N_40_C	N	40	ERR4640511	28391	C	T	0,999629	2020-06-11	United Kingdom
N_203_K	N	203	ERR4640511	28881	G	A	0,993466	2020-06-11	United Kingdom
N_204_R	N	204	ERR4640511	28883	G	C	1	2020-06-11	United Kingdom
ORF1ab_1102_G	ORF1ab	1102	ERR4640517	3569	A	G	1	2020-06-11	United Kingdom
ORF1ab_1195_I	ORF1ab	1195	ERR4640517	3849	G	T	0,993421	2020-06-11	United Kingdom
ORF1ab_1854_A	ORF1ab	1854	ERR4640517	5825	A	G	0,0524152	2020-06-11	United Kingdom
ORF1ab_1893_F	ORF1ab	1893	ERR4640517	19145	C	T	0,0501313	2020-06-11	United Kingdom
S_614_G	S	614	ERR4640517	23403	A	G	1	2020-06-11	United Kingdom
S_1214_G	S	1214	ERR4640517	25202	T	G	0,132898	2020-06-11	United Kingdom
N_203_K	N	203	ERR4640517	28881	G	A	0,996198	2020-06-11	United Kingdom
N_204_R	N	204	ERR4640517	28883	G	C	1	2020-06-11	United Kingdom
ORF1ab_124_C	ORF1ab	124	ERR4640529	635	C	T	0,104633	2020-06-09	United Kingdom
ORF1ab_3278_S	ORF1ab	3278	ERR4640529	10097	G	A	1	2020-06-09	United Kingdom
ORF1ab_3829_F	ORF1ab	3829	ERR4640529	11750	C	T	0,997458	2020-06-09	United Kingdom
ORF1ab_314_L	ORF1ab	314	ERR4640529	14408	C	T	0,999274	2020-06-09	United Kingdom
S_614_G	S	614	ERR4640529	23403	A	G	0,999815	2020-06-09	United Kingdom
S_1118_Y	S	1118	ERR4640529	24914	G	T	0,469147	2020-06-09	United Kingdom
S_1203_F	S	1203	ERR4640529	25169	C	T	0,156741	2020-06-09	United Kingdom
S_1214_G	S	1214	ERR4640529	25202	T	G	0,136789	2020-06-09	United Kingdom
N_103_Y	N	103	ERR4640529	28580	G	T	0,999137	2020-06-09	United Kingdom
N_203_K	N	203	ERR4640529	28881	G	A	0,997724	2020-06-09	United Kingdom
N_204_R	N	204	ERR4640529	28883	G	C	0,999281	2020-06-09	United Kingdom
ORF1ab_124_C	ORF1ab	124	ERR4640532	635	C	T	0,104938	2020-06-11	United Kingdom
ORF1ab_944_L	ORF1ab	944	ERR4640532	3096	C	T	0,0782313	2020-06-11	United Kingdom
ORF1ab_1246_I	ORF1ab	1246	ERR4640532	4002	C	T	1	2020-06-11	United Kingdom
ORF1ab_2483_S	ORF1ab	2483	ERR4640532	7712	C	T	0,0701899	2020-06-11	United Kingdom
ORF1ab_3278_S	ORF1ab	3278	ERR4640532	10097	G	A	1	2020-06-11	United Kingdom
ORF1ab_314_L	ORF1ab	314	ERR4640532	14408	C	T	0,999355	2020-06-11	United Kingdom
S_614_G	S	614	ERR4640532	23403	A	G	0,999824	2020-06-11	United Kingdom
S_834_T	S	834	ERR4640532	24063	T	C	1	2020-06-11	United Kingdom
S_1214_G	S	1214	ERR4640532	25202	T	G	0,112971	2020-06-11	United Kingdom
ORF3a_6_I	ORF3a	6	ERR4640532	25409	G	T	0,999944	2020-06-11	United Kingdom
ORF3a_186_V	ORF3a	186	ERR4640532	25948	A	G	1	2020-06-11	United Kingdom
N_9_H	N	9	ERR4640532	28300	G	T	0,816504	2020-06-11	United Kingdom
N_203_K	N	203	ERR4640532	28881	G	A	1	2020-06-11	United Kingdom
N_204_R	N	204	ERR4640532	28883	G	C	1	2020-06-11	United Kingdom
ORF1ab_2197_N	ORF1ab	2197	ERR4640545	6855	C	A	0,998541	2020-06-07	United Kingdom
ORF1ab_314_L	ORF1ab	314	ERR4640545	14408	C	T	0,997568	2020-06-07	United Kingdom
ORF1ab_2557_R	ORF1ab	2557	ERR4640545	21137	A	G	1	2020-06-07	United Kingdom
S_614_G	S	614	ERR4640545	23403	A	G	0,999515	2020-06-07	United Kingdom
S_1214_G	S	1214	ERR4640545	25202	T	G	0,100329	2020-06-07	United Kingdom
N_203_K	N	203	ERR4640545	28881	G	A	0,991085	2020-06-07	United Kingdom
N_204_R	N	204	ERR4640545	28883	G	C	0,999805	2020-06-07	United Kingdom
ORF1ab_1476_S	ORF1ab	1476	ERR4640547	17893	G	T	0,219398	2020-06-07	United Kingdom
S_614_G	S	614	ERR4640547	23403	A	G	0,999731	2020-06-07	United Kingdom
S_1214_G	S	1214	ERR4640547	25202	T	G	0,0915577	2020-06-07	United Kingdom
ORF8_61_F	ORF8	61	ERR4640547	28075	G	T	0,998213	2020-06-07	United Kingdom
N_203_K	N	203	ERR4640547	28881	G	A	0,996234	2020-06-07	United Kingdom
N_204_R	N	204	ERR4640547	28883	G	C	1	2020-06-07	United Kingdom
ORF1ab_2020_G	ORF1ab	2020	ERR4640568	6324	A	G	0,998615	2020-06-07	United Kingdom
ORF1ab_3334_S	ORF1ab	3334	ERR4640568	10265	G	A	0,998772	2020-06-07	United Kingdom
ORF1ab_3603_NA	ORF1ab	3603	ERR4640568	11074	C	+T	0,0581197	2020-06-07	United Kingdom
ORF1ab_314_L	ORF1ab	314	ERR4640568	14408	C	T	0,998843	2020-06-07	United Kingdom
S_614_G	S	614	ERR4640568	23403	A	G	0,999696	2020-06-07	United Kingdom
S_1214_G	S	1214	ERR4640568	25202	T	G	0,12313	2020-06-07	United Kingdom
ORF3a_54_S	ORF3a	54	ERR4640568	25552	G	T	0,420711	2020-06-07	United Kingdom
N_203_K	N	203	ERR4640568	28881	G	A	0,993808	2020-06-07	United Kingdom
N_204_R	N	204	ERR4640568	28883	G	C	1	2020-06-07	United Kingdom
ORF1ab_314_L	ORF1ab	314	ERR4640600	14408	C	T	0,999001	2020-06-07	United Kingdom
S_614_G	S	614	ERR4640600	23403	A	G	0,99992	2020-06-07	United Kingdom
S_1214_G	S	1214	ERR4640600	25202	T	G	0,103755	2020-06-07	United Kingdom
ORF3a_174_C	ORF3a	174	ERR4640600	25912	G	T	1	2020-06-07	United Kingdom
N_203_K	N	203	ERR4640600	28881	G	A	0,997812	2020-06-07	United Kingdom
N_204_R	N	204	ERR4640600	28883	G	C	1	2020-06-07	United Kingdom
N_258_S	N	258	ERR4640600	29045	C	T	0,996307	2020-06-07	United Kingdom
ORF1ab_773_V	ORF1ab	773	ERR4640608	2583	C	T	0,999395	2020-06-09	United Kingdom
ORF1ab_3278_S	ORF1ab	3278	ERR4640608	10097	G	A	0,999872	2020-06-09	United Kingdom
ORF1ab_314_L	ORF1ab	314	ERR4640608	14408	C	T	0,998764	2020-06-09	United Kingdom
ORF1ab_1182_L	ORF1ab	1182	ERR4640608	17012	C	T	0,998916	2020-06-09	United Kingdom
S_614_G	S	614	ERR4640608	23403	A	G	0,999852	2020-06-09	United Kingdom
S_1214_G	S	1214	ERR4640608	25202	T	G	0,131936	2020-06-09	United Kingdom
N_103_Y	N	103	ERR4640608	28580	G	T	0,998875	2020-06-09	United Kingdom
N_203_K	N	203	ERR4640608	28881	G	A	1	2020-06-09	United Kingdom
N_204_R	N	204	ERR4640608	28883	G	C	1	2020-06-09	United Kingdom
ORF1ab_3606_F	ORF1ab	3606	ERR4640610	11083	G	T	0,0588631	2020-06-10	United Kingdom
ORF1ab_314_L	ORF1ab	314	ERR4640610	14408	C	T	0,998886	2020-06-10	United Kingdom
S_614_G	S	614	ERR4640610	23403	A	G	0,999746	2020-06-10	United Kingdom
S_1214_G	S	1214	ERR4640610	25202	T	G	0,148372	2020-06-10	United Kingdom
M_189_C	M	189	ERR4640610	27087	G	T	0,133812	2020-06-10	United Kingdom
N_203_K	N	203	ERR4640610	28881	G	A	0,99863	2020-06-10	United Kingdom
N_204_R	N	204	ERR4640610	28883	G	C	1	2020-06-10	United Kingdom
ORF1ab_1246_I	ORF1ab	1246	ERR4640612	4002	C	T	0,999384	2020-06-14	United Kingdom
ORF1ab_1640_S	ORF1ab	1640	ERR4640612	5183	C	T	0,999872	2020-06-14	United Kingdom
ORF1ab_2554_V	ORF1ab	2554	ERR4640612	7926	C	T	1	2020-06-14	United Kingdom
ORF1ab_3278_S	ORF1ab	3278	ERR4640612	10097	G	A	0,990457	2020-06-14	United Kingdom
ORF1ab_314_L	ORF1ab	314	ERR4640612	14408	C	T	0,997352	2020-06-14	United Kingdom
ORF1ab_520_V	ORF1ab	520	ERR4640612	15026	C	T	0,99951	2020-06-14	United Kingdom
ORF1ab_921_I	ORF1ab	921	ERR4640612	16228	G	A	0,998766	2020-06-14	United Kingdom
S_614_G	S	614	ERR4640612	23403	A	G	0,999835	2020-06-14	United Kingdom
S_1214_G	S	1214	ERR4640612	25202	T	G	0,142688	2020-06-14	United Kingdom
ORF8_36_T	ORF8	36	ERR4640612	27999	C	A	0,999193	2020-06-14	United Kingdom
N_203_K	N	203	ERR4640612	28881	G	A	0,996156	2020-06-14	United Kingdom
N_204_R	N	204	ERR4640612	28883	G	C	0,999814	2020-06-14	United Kingdom
ORF1ab_726_NA	ORF1ab	726	ERR4640621	2441	G	+A	0,0666667	2020-06-07	United Kingdom
ORF1ab_1090_H	ORF1ab	1090	ERR4640621	3533	T	C	0,0666667	2020-06-07	United Kingdom
ORF1ab_1094_NA	ORF1ab	1094	ERR4640621	3545	A	-ATG	0,0737705	2020-06-07	United Kingdom
ORF1ab_2273_NA	ORF1ab	2273	ERR4640621	7082	T	-CTA	0,0535876	2020-06-07	United Kingdom
ORF1ab_3655_I	ORF1ab	3655	ERR4640621	11230	G	T	0,998982	2020-06-07	United Kingdom
ORF1ab_314_NA	ORF1ab	314	ERR4640621	14407	C	-CTACAAG	0,0703768	2020-06-07	United Kingdom
ORF1ab_314_L	ORF1ab	314	ERR4640621	14408	C	T	0,999462	2020-06-07	United Kingdom
ORF1ab_1444_A	ORF1ab	1444	ERR4640621	17798	T	C	0,0630048	2020-06-07	United Kingdom
ORF1ab_1774_I	ORF1ab	1774	ERR4640621	18788	C	T	0,998049	2020-06-07	United Kingdom
S_54_F	S	54	ERR4640621	21724	G	T	1	2020-06-07	United Kingdom
S_140_NA	S	140	ERR4640621	21981	T	-TTTGGGTGTTTA	0,873589	2020-06-07	United Kingdom
S_255_F	S	255	ERR4640621	22326	C	T	0,999667	2020-06-07	United Kingdom
S_614_G	S	614	ERR4640621	23403	A	G	1	2020-06-07	United Kingdom
S_675_H	S	675	ERR4640621	23587	G	C	1	2020-06-07	United Kingdom
S_1214_G	S	1214	ERR4640621	25202	T	G	0,0848485	2020-06-07	United Kingdom
N_152_V	N	152	ERR4640621	28728	C	T	0,0534415	2020-06-07	United Kingdom
N_203_K	N	203	ERR4640621	28881	G	A	0,998139	2020-06-07	United Kingdom
N_204_R	N	204	ERR4640621	28883	G	C	0,999837	2020-06-07	United Kingdom
N_254_S	N	254	ERR4640621	29033	G	T	1	2020-06-07	United Kingdom
ORF1ab_728_C	ORF1ab	728	ERR4640622	2447	G	T	0,999383	2020-06-07	United Kingdom
ORF1ab_1246_I	ORF1ab	1246	ERR4640622	4002	C	T	0,99949	2020-06-07	United Kingdom
ORF1ab_3278_S	ORF1ab	3278	ERR4640622	10097	G	A	0,995911	2020-06-07	United Kingdom
ORF1ab_314_L	ORF1ab	314	ERR4640622	14408	C	T	0,997948	2020-06-07	United Kingdom
ORF1ab_1550_Y	ORF1ab	1550	ERR4640622	18115	C	T	0,999385	2020-06-07	United Kingdom
S_213_L	S	213	ERR4640622	22199	G	T	0,99643	2020-06-07	United Kingdom
S_614_G	S	614	ERR4640622	23403	A	G	0,999611	2020-06-07	United Kingdom
S_1214_G	S	1214	ERR4640622	25202	T	G	0,090716	2020-06-07	United Kingdom
N_203_K	N	203	ERR4640622	28881	G	A	0,991449	2020-06-07	United Kingdom
N_204_R	N	204	ERR4640622	28883	G	C	0,999693	2020-06-07	United Kingdom
ORF1ab_124_C	ORF1ab	124	ERR4640633	635	C	T	0,121253	2020-06-16	United Kingdom
ORF1ab_2114_F	ORF1ab	2114	ERR4640633	6606	C	T	0,513694	2020-06-16	United Kingdom
ORF1ab_314_L	ORF1ab	314	ERR4640633	14408	C	T	0,99984	2020-06-16	United Kingdom
ORF1ab_941_V	ORF1ab	941	ERR4640633	16289	C	T	0,999967	2020-06-16	United Kingdom
S_614_G	S	614	ERR4640633	23403	A	G	0,999898	2020-06-16	United Kingdom
S_1162_S	S	1162	ERR4640633	25046	C	T	0,268632	2020-06-16	United Kingdom
S_1214_G	S	1214	ERR4640633	25202	T	G	0,104743	2020-06-16	United Kingdom
ORF3a_13_L	ORF3a	13	ERR4640633	25429	G	T	0,999878	2020-06-16	United Kingdom
ORF3a_55_G	ORF3a	55	ERR4640633	25556	T	G	0,0520596	2020-06-16	United Kingdom
ORF7b_5_L	ORF7b	5	ERR4640633	27769	C	T	0,0579099	2020-06-16	United Kingdom
N_371_G	N	371	ERR4640633	29385	A	G	0,998205	2020-06-16	United Kingdom
N_393_I	N	393	ERR4640633	29451	C	T	0,178428	2020-06-16	United Kingdom
ORF1ab_701_R	ORF1ab	701	ERR4640638	2367	A	G	0,150193	2020-06-15	United Kingdom
ORF1ab_1170_H	ORF1ab	1170	ERR4640638	3774	G	A	1	2020-06-15	United Kingdom
ORF1ab_1610_Y	ORF1ab	1610	ERR4640638	5093	C	T	0,773162	2020-06-15	United Kingdom
ORF1ab_4304_I	ORF1ab	4304	ERR4640638	13176	C	T	0,180315	2020-06-15	United Kingdom
ORF1ab_314_L	ORF1ab	314	ERR4640638	14408	C	T	0,999878	2020-06-15	United Kingdom
S_614_G	S	614	ERR4640638	23403	A	G	0,999894	2020-06-15	United Kingdom
S_1214_G	S	1214	ERR4640638	25202	T	G	0,0750297	2020-06-15	United Kingdom
ORF3a_255_NA	ORF3a	255	ERR4640638	26157	T	-GTTA	0,99878	2020-06-15	United Kingdom
ORF1ab_3278_S	ORF1ab	3278	ERR4640643	10097	G	A	0,999509	2020-06-16	United Kingdom
ORF1ab_314_L	ORF1ab	314	ERR4640643	14408	C	T	0,999867	2020-06-16	United Kingdom
ORF1ab_2160_R	ORF1ab	2160	ERR4640643	19946	A	G	1	2020-06-16	United Kingdom
S_614_G	S	614	ERR4640643	23403	A	G	1	2020-06-16	United Kingdom
S_640_P	S	640	ERR4640643	23480	T	C	0,213188	2020-06-16	United Kingdom
S_1214_G	S	1214	ERR4640643	25202	T	G	0,136038	2020-06-16	United Kingdom
N_103_Y	N	103	ERR4640643	28580	G	T	0,999773	2020-06-16	United Kingdom
N_203_K	N	203	ERR4640643	28881	G	A	1	2020-06-16	United Kingdom
N_204_R	N	204	ERR4640643	28883	G	C	1	2020-06-16	United Kingdom
ORF1ab_124_C	ORF1ab	124	ERR4640656	635	C	T	0,229993	2020-06-18	United Kingdom
ORF1ab_2611_K	ORF1ab	2611	ERR4640656	8097	C	A	1	2020-06-18	United Kingdom
ORF1ab_314_L	ORF1ab	314	ERR4640656	14408	C	T	1	2020-06-18	United Kingdom
S_614_G	S	614	ERR4640656	23403	A	G	0,999387	2020-06-18	United Kingdom
S_1162_L	S	1162	ERR4640656	25047	C	T	0,0916953	2020-06-18	United Kingdom
S_1214_G	S	1214	ERR4640656	25202	T	G	0,0870871	2020-06-18	United Kingdom
ORF7a_28_I	ORF7a	28	ERR4640656	27476	C	T	0,999956	2020-06-18	United Kingdom
ORF1ab_384_F	ORF1ab	384	ERR4640663	1415	C	T	1	2020-06-16	United Kingdom
ORF1ab_3603_NA	ORF1ab	3603	ERR4640663	11074	C	-T	0,0593939	2020-06-16	United Kingdom
ORF1ab_314_L	ORF1ab	314	ERR4640663	14408	C	T	0,999814	2020-06-16	United Kingdom
S_614_G	S	614	ERR4640663	23403	A	G	0,999935	2020-06-16	United Kingdom
S_1214_G	S	1214	ERR4640663	25202	T	G	0,14271	2020-06-16	United Kingdom
N_203_K	N	203	ERR4640663	28881	G	A	0,998981	2020-06-16	United Kingdom
N_204_R	N	204	ERR4640663	28883	G	C	0,999516	2020-06-16	United Kingdom
ORF1ab_678_NA	ORF1ab	678	ERR4640664	2299	C	-T	0,227092	2020-06-15	United Kingdom
ORF1ab_2887_I	ORF1ab	2887	ERR4640664	8925	G	T	0,0630956	2020-06-15	United Kingdom
ORF1ab_3603_NA	ORF1ab	3603	ERR4640664	11074	C	-T	0,0786388	2020-06-15	United Kingdom
ORF1ab_3604_L	ORF1ab	3604	ERR4640664	11075	T	C	0,0570921	2020-06-15	United Kingdom
ORF1ab_3739_P	ORF1ab	3739	ERR4640664	11480	T	C	0,0638298	2020-06-15	United Kingdom
ORF1ab_314_L	ORF1ab	314	ERR4640664	14408	C	T	0,999772	2020-06-15	United Kingdom
ORF1ab_794_I	ORF1ab	794	ERR4640664	15848	C	T	1	2020-06-15	United Kingdom
ORF1ab_1447_N	ORF1ab	1447	ERR4640664	17808	G	T	0,999936	2020-06-15	United Kingdom
S_614_G	S	614	ERR4640664	23403	A	G	0,999869	2020-06-15	United Kingdom
S_1214_G	S	1214	ERR4640664	25202	T	G	0,131698	2020-06-15	United Kingdom
ORF3a_166_L	ORF3a	166	ERR4640664	25889	C	T	0,999663	2020-06-15	United Kingdom
N_203_K	N	203	ERR4640664	28881	G	A	0,998319	2020-06-15	United Kingdom
N_204_R	N	204	ERR4640664	28883	G	C	1	2020-06-15	United Kingdom
ORF1ab_810_NA	ORF1ab	810	ERR4640666	2695	C	-A	0,117131	2020-06-15	United Kingdom
ORF1ab_964_D	ORF1ab	964	ERR4640666	3156	C	A	1	2020-06-15	United Kingdom
ORF1ab_1189_NA	ORF1ab	1189	ERR4640666	3832	C	-TT	0,109524	2020-06-15	United Kingdom
ORF1ab_1371_A	ORF1ab	1371	ERR4640666	4377	T	C	0,10352	2020-06-15	United Kingdom
ORF1ab_1511_C	ORF1ab	1511	ERR4640666	4797	A	G	0,100556	2020-06-15	United Kingdom
ORF1ab_1640_S	ORF1ab	1640	ERR4640666	5183	C	T	1	2020-06-15	United Kingdom
ORF1ab_1853_F	ORF1ab	1853	ERR4640666	5822	C	T	0,0575758	2020-06-15	United Kingdom
ORF1ab_2075_V	ORF1ab	2075	ERR4640666	6488	A	G	0,118297	2020-06-15	United Kingdom
ORF1ab_2129_V	ORF1ab	2129	ERR4640666	6651	C	T	0,0734266	2020-06-15	United Kingdom
ORF1ab_2402_NA	ORF1ab	2402	ERR4640666	7471	C	-G	0,133452	2020-06-15	United Kingdom
ORF1ab_2638_NA	ORF1ab	2638	ERR4640666	8177	C	-G	0,176529	2020-06-15	United Kingdom
ORF1ab_2644_L	ORF1ab	2644	ERR4640666	8196	C	T	0,0823413	2020-06-15	United Kingdom
ORF1ab_2692_NA	ORF1ab	2692	ERR4640666	8339	A	-T	0,0904255	2020-06-15	United Kingdom
ORF1ab_2886_S	ORF1ab	2886	ERR4640666	8921	C	T	0,105132	2020-06-15	United Kingdom
ORF1ab_2914_NA	ORF1ab	2914	ERR4640666	9005	G	-T	0,0941704	2020-06-15	United Kingdom
ORF1ab_2973_NA	ORF1ab	2973	ERR4640666	9184	T	-A	0,105837	2020-06-15	United Kingdom
ORF1ab_2990_K	ORF1ab	2990	ERR4640666	9233	G	A	0,100543	2020-06-15	United Kingdom
ORF1ab_3394_NA	ORF1ab	3394	ERR4640666	10447	G	-C	0,0842105	2020-06-15	United Kingdom
ORF1ab_3603_NA	ORF1ab	3603	ERR4640666	11074	C	-T	0,18984	2020-06-15	United Kingdom
ORF1ab_314_L	ORF1ab	314	ERR4640666	14408	C	T	1	2020-06-15	United Kingdom
ORF1ab_411_H	ORF1ab	411	ERR4640666	14698	T	C	0,101423	2020-06-15	United Kingdom
ORF1ab_414_NA	ORF1ab	414	ERR4640666	14708	C	-TG	0,0674293	2020-06-15	United Kingdom
ORF1ab_461_NA	ORF1ab	461	ERR4640666	14850	A	+T	0,104021	2020-06-15	United Kingdom
ORF1ab_526_L	ORF1ab	526	ERR4640666	15043	G	C	0,104592	2020-06-15	United Kingdom
ORF1ab_609_NA	ORF1ab	609	ERR4640666	15292	G	-ATT	0,0540037	2020-06-15	United Kingdom
ORF1ab_735_*	ORF1ab	735	ERR4640666	15670	G	T	0,0745098	2020-06-15	United Kingdom
ORF1ab_972_NA	ORF1ab	972	ERR4640666	16381	G	-T	0,0624773	2020-06-15	United Kingdom
ORF1ab_1323_S	ORF1ab	1323	ERR4640666	17434	G	A	0,0555752	2020-06-15	United Kingdom
ORF1ab_1434_L	ORF1ab	1434	ERR4640666	17767	T	C	0,0679797	2020-06-15	United Kingdom
ORF1ab_1454_*	ORF1ab	1454	ERR4640666	17827	C	T	0,061657	2020-06-15	United Kingdom
ORF1ab_1481_A	ORF1ab	1481	ERR4640666	17909	T	C	0,0850229	2020-06-15	United Kingdom
ORF1ab_1675_S	ORF1ab	1675	ERR4640666	18490	C	T	0,0996885	2020-06-15	United Kingdom
ORF1ab_1709_S	ORF1ab	1709	ERR4640666	18593	T	C	0,153846	2020-06-15	United Kingdom
ORF1ab_2066_S	ORF1ab	2066	ERR4640666	19664	T	C	0,150943	2020-06-15	United Kingdom
ORF1ab_2139_NA	ORF1ab	2139	ERR4640666	19884	C	-A	0,0833333	2020-06-15	United Kingdom
S_1_I	S	1	ERR4640666	21565	G	C	0,0865842	2020-06-15	United Kingdom
S_9_S	S	9	ERR4640666	21587	C	T	0,218631	2020-06-15	United Kingdom
S_18_I	S	18	ERR4640666	21614	C	A	0,213675	2020-06-15	United Kingdom
S_186_NA	S	186	ERR4640666	22120	C	-A	0,076179	2020-06-15	United Kingdom
S_414_*	S	414	ERR4640666	22802	C	T	0,0945808	2020-06-15	United Kingdom
S_570_V	S	570	ERR4640666	23271	C	T	0,0941108	2020-06-15	United Kingdom
S_614_G	S	614	ERR4640666	23403	A	G	0,999214	2020-06-15	United Kingdom
S_684_V	S	684	ERR4640666	23613	C	T	0,191736	2020-06-15	United Kingdom
S_752_NA	S	752	ERR4640666	23816	C	-T	0,112756	2020-06-15	United Kingdom
S_787_NA	S	787	ERR4640666	23921	C	-A	0,0836653	2020-06-15	United Kingdom
S_791_I	S	791	ERR4640666	23934	C	T	0,0740741	2020-06-15	United Kingdom
S_1214_G	S	1214	ERR4640666	25202	T	G	0,120635	2020-06-15	United Kingdom
ORF3a_37_NA	ORF3a	37	ERR4640666	25503	A	-CAAGCCTCACTCCCTTTCGGATGGCTTATT	0,171242	2020-06-15	United Kingdom
M_17_F	M	17	ERR4640666	26571	C	T	1	2020-06-15	United Kingdom
M_84_NA	M	84	ERR4640666	26774	G	-GCTTGTCTTGTAGGCTTGATGTGGCTCAGCTACTTCATTGCTTCTTTCAGACTGTT	0,081519	2020-06-15	United Kingdom
M_88_NA	M	88	ERR4640666	26786	A	-GGCTTGATGTGGCTCAGCTACTTCATTGCTTCTT	0,108081	2020-06-15	United Kingdom
M_115_K	M	115	ERR4640666	26865	G	A	0,094756	2020-06-15	United Kingdom
M_139_NA	M	139	ERR4640666	26939	A	-ATCGGAGCTGTGATCCTTCGTGGACATCTTCGTATT	0,0840093	2020-06-15	United Kingdom
ORF8_72_H	ORF8	72	ERR4640666	28109	G	T	1	2020-06-15	United Kingdom
N_149_P	N	149	ERR4640666	28719	G	C	0,0647447	2020-06-15	United Kingdom
N_194_L	N	194	ERR4640666	28854	C	T	1	2020-06-15	United Kingdom
N_232_I	N	232	ERR4640666	28968	G	T	1	2020-06-15	United Kingdom
N_266_NA	N	266	ERR4640666	29069	A	-AAGCATACAATG	0,0893805	2020-06-15	United Kingdom
N_298_NA	N	298	ERR4640666	29167	C	-A	0,0885833	2020-06-15	United Kingdom
ORF10_10_S	ORF10	10	ERR4640666	29585	C	T	1	2020-06-15	United Kingdom
ORF1ab_112_S	ORF1ab	112	ERR4640668	599	G	A	0,999802	2020-06-15	United Kingdom
ORF1ab_571_Y	ORF1ab	571	ERR4640668	1976	G	T	0,32123	2020-06-15	United Kingdom
ORF1ab_630_R	ORF1ab	630	ERR4640668	2153	T	A	1	2020-06-15	United Kingdom
ORF1ab_3603_NA	ORF1ab	3603	ERR4640668	11074	C	+T	0,0973218	2020-06-15	United Kingdom
ORF1ab_314_L	ORF1ab	314	ERR4640668	14408	C	T	1	2020-06-15	United Kingdom
S_614_G	S	614	ERR4640668	23403	A	G	1	2020-06-15	United Kingdom
S_1214_G	S	1214	ERR4640668	25202	T	G	0,115258	2020-06-15	United Kingdom
M_23_L	M	23	ERR4640668	26589	G	C	0,99121	2020-06-15	United Kingdom
N_203_K	N	203	ERR4640668	28881	G	A	1	2020-06-15	United Kingdom
N_204_R	N	204	ERR4640668	28883	G	C	1	2020-06-15	United Kingdom
N_416_L	N	416	ERR4640668	29520	C	T	1	2020-06-15	United Kingdom
ORF1ab_124_C	ORF1ab	124	ERR4640670	635	C	T	0,125904	2020-06-15	United Kingdom
ORF1ab_184_C	ORF1ab	184	ERR4640670	815	C	T	0,11234	2020-06-15	United Kingdom
ORF1ab_913_NA	ORF1ab	913	ERR4640670	3004	G	-T	0,0594512	2020-06-15	United Kingdom
ORF1ab_1056_L	ORF1ab	1056	ERR4640670	3431	G	T	0,119754	2020-06-15	United Kingdom
ORF1ab_2390_NA	ORF1ab	2390	ERR4640670	7434	T	-TTA	0,121212	2020-06-15	United Kingdom
ORF1ab_2623_S	ORF1ab	2623	ERR4640670	8133	A	G	0,0501792	2020-06-15	United Kingdom
ORF1ab_3121_NA	ORF1ab	3121	ERR4640670	9627	C	+T	0,104828	2020-06-15	United Kingdom
ORF1ab_3265_NA	ORF1ab	3265	ERR4640670	10059	G	-T	0,396825	2020-06-15	United Kingdom
ORF1ab_3350_F	ORF1ab	3350	ERR4640670	10313	C	T	0,0750237	2020-06-15	United Kingdom
ORF1ab_3603_NA	ORF1ab	3603	ERR4640670	11074	C	-T	0,105932	2020-06-15	United Kingdom
ORF1ab_3603_NA	ORF1ab	3603	ERR4640670	11074	C	+T	0,125908	2020-06-15	United Kingdom
ORF1ab_4240_S	ORF1ab	4240	ERR4640670	12983	G	A	0,078339	2020-06-15	United Kingdom
ORF1ab_4269_S	ORF1ab	4269	ERR4640670	13071	T	C	0,0523358	2020-06-15	United Kingdom
ORF1ab_4299_NA	ORF1ab	4299	ERR4640670	13162	T	-AC	0,0691941	2020-06-15	United Kingdom
ORF1ab_17_I	ORF1ab	17	ERR4640670	13517	C	T	0,0999676	2020-06-15	United Kingdom
ORF1ab_314_L	ORF1ab	314	ERR4640670	14408	C	T	0,999673	2020-06-15	United Kingdom
ORF1ab_899_NA	ORF1ab	899	ERR4640670	16164	T	-A	0,0523596	2020-06-15	United Kingdom
ORF1ab_1139_I	ORF1ab	1139	ERR4640670	16883	C	T	0,0815534	2020-06-15	United Kingdom
ORF1ab_1740_F	ORF1ab	1740	ERR4640670	18686	G	T	1	2020-06-15	United Kingdom
ORF1ab_2247_*	ORF1ab	2247	ERR4640670	20206	C	T	0,0903955	2020-06-15	United Kingdom
ORF1ab_2378_N	ORF1ab	2378	ERR4640670	20600	T	A	0,1387	2020-06-15	United Kingdom
ORF1ab_2416_T	ORF1ab	2416	ERR4640670	20714	G	C	0,295662	2020-06-15	United Kingdom
ORF1ab_2522_H	ORF1ab	2522	ERR4640670	21031	G	C	0,0633498	2020-06-15	United Kingdom
S_614_G	S	614	ERR4640670	23403	A	G	0,998132	2020-06-15	United Kingdom
S_629_NA	S	629	ERR4640670	23447	C	-TTACTCCTACTTGGCGTGT	0,143992	2020-06-15	United Kingdom
S_731_I	S	731	ERR4640670	23755	G	T	0,103321	2020-06-15	United Kingdom
S_892_V	S	892	ERR4640670	24237	C	T	1	2020-06-15	United Kingdom
S_966_NA	S	966	ERR4640670	24458	C	-TTAGCTCCAAT	0,0862832	2020-06-15	United Kingdom
S_1037_L	S	1037	ERR4640670	24672	C	T	0,0781777	2020-06-15	United Kingdom
S_1048_Y	S	1048	ERR4640670	24704	C	T	0,0777346	2020-06-15	United Kingdom
S_1214_G	S	1214	ERR4640670	25202	T	G	0,105425	2020-06-15	United Kingdom
ORF3a_99_S	ORF3a	99	ERR4640670	25687	G	T	1	2020-06-15	United Kingdom
ORF7a_24_F	ORF7a	24	ERR4640670	27463	G	T	0,0903614	2020-06-15	United Kingdom
N_203_K	N	203	ERR4640670	28881	G	A	0,999368	2020-06-15	United Kingdom
N_204_R	N	204	ERR4640670	28883	G	C	1	2020-06-15	United Kingdom
ORF1ab_206_V	ORF1ab	206	ERR4640671	882	C	T	0,999436	2020-06-17	United Kingdom
ORF1ab_2091_NA	ORF1ab	2091	ERR4640671	6538	C	-CA	0,277992	2020-06-17	United Kingdom
ORF1ab_2702_H	ORF1ab	2702	ERR4640671	8371	G	T	1	2020-06-17	United Kingdom
ORF1ab_314_L	ORF1ab	314	ERR4640671	14408	C	T	1	2020-06-17	United Kingdom
ORF1ab_1427_S	ORF1ab	1427	ERR4640671	17746	C	T	1	2020-06-17	United Kingdom
ORF1ab_2366_F	ORF1ab	2366	ERR4640671	20564	C	T	0,0500835	2020-06-17	United Kingdom
S_55_NA	S	55	ERR4640671	21726	T	-C	0,0647303	2020-06-17	United Kingdom
S_614_G	S	614	ERR4640671	23403	A	G	0,999671	2020-06-17	United Kingdom
S_1214_G	S	1214	ERR4640671	25202	T	G	0,0786667	2020-06-17	United Kingdom
ORF3a_57_H	ORF3a	57	ERR4640671	25563	G	T	0,999942	2020-06-17	United Kingdom
ORF8_120_NA	ORF8	120	ERR4640671	28253	C	-A	0,994465	2020-06-17	United Kingdom
N_7_K	N	7	ERR4640671	28292	C	A	0,999271	2020-06-17	United Kingdom
N_203_M	N	203	ERR4640671	28881	G	T	1	2020-06-17	United Kingdom
N_212_C	N	212	ERR4640671	28907	G	T	1	2020-06-17	United Kingdom
ORF1ab_124_C	ORF1ab	124	ERR4640674	635	C	T	0,163632	2020-06-18	United Kingdom
ORF1ab_2187_S	ORF1ab	2187	ERR4640674	6825	A	G	1	2020-06-18	United Kingdom
ORF1ab_2655_F	ORF1ab	2655	ERR4640674	8228	C	T	0,0722022	2020-06-18	United Kingdom
ORF1ab_3603_NA	ORF1ab	3603	ERR4640674	11074	C	+TT	0,0572616	2020-06-18	United Kingdom
ORF1ab_3603_NA	ORF1ab	3603	ERR4640674	11074	C	+T	0,115678	2020-06-18	United Kingdom
ORF1ab_3606_NA	ORF1ab	3606	ERR4640674	11082	T	-G	0,0857209	2020-06-18	United Kingdom
ORF1ab_3606_F	ORF1ab	3606	ERR4640674	11083	G	T	1	2020-06-18	United Kingdom
ORF1ab_314_L	ORF1ab	314	ERR4640674	14408	C	T	0,991649	2020-06-18	United Kingdom
S_79_V	S	79	ERR4640674	21797	T	G	0,0654717	2020-06-18	United Kingdom
S_575_S	S	575	ERR4640674	23285	G	T	0,0560748	2020-06-18	United Kingdom
S_614_G	S	614	ERR4640674	23403	A	G	0,998848	2020-06-18	United Kingdom
S_1214_G	S	1214	ERR4640674	25202	T	G	0,121693	2020-06-18	United Kingdom
ORF1ab_124_C	ORF1ab	124	ERR4640680	635	C	T	0,186821	2020-06-15	United Kingdom
ORF1ab_1748_M	ORF1ab	1748	ERR4640680	5507	T	A	0,999832	2020-06-15	United Kingdom
ORF1ab_2778_F	ORF1ab	2778	ERR4640680	8597	C	T	1	2020-06-15	United Kingdom
ORF1ab_314_L	ORF1ab	314	ERR4640680	14408	C	T	0,999954	2020-06-15	United Kingdom
ORF1ab_1182_L	ORF1ab	1182	ERR4640680	17012	C	T	0,0983234	2020-06-15	United Kingdom
ORF1ab_2084_I	ORF1ab	2084	ERR4640680	19718	C	T	0,109396	2020-06-15	United Kingdom
ORF1ab_2339_F	ORF1ab	2339	ERR4640680	20483	C	T	0,117205	2020-06-15	United Kingdom
S_297_L	S	297	ERR4640680	22452	C	T	0,0578574	2020-06-15	United Kingdom
S_614_G	S	614	ERR4640680	23403	A	G	0,999807	2020-06-15	United Kingdom
S_1214_G	S	1214	ERR4640680	25202	T	G	0,130435	2020-06-15	United Kingdom
N_194_L	N	194	ERR4640680	28854	C	T	1	2020-06-15	United Kingdom
ORF1ab_57_G	ORF1ab	57	ERR4640686	435	A	G	1	2020-06-16	United Kingdom
ORF1ab_391_F	ORF1ab	391	ERR4640686	1437	C	T	1	2020-06-16	United Kingdom
ORF1ab_314_L	ORF1ab	314	ERR4640686	14408	C	T	0,999839	2020-06-16	United Kingdom
ORF1ab_2087_G	ORF1ab	2087	ERR4640686	19727	A	G	1	2020-06-16	United Kingdom
S_614_G	S	614	ERR4640686	23403	A	G	0,999394	2020-06-16	United Kingdom
S_1214_G	S	1214	ERR4640686	25202	T	G	0,131991	2020-06-16	United Kingdom
N_203_K	N	203	ERR4640686	28881	G	A	1	2020-06-16	United Kingdom
N_204_R	N	204	ERR4640686	28883	G	C	1	2020-06-16	United Kingdom
N_402_Y	N	402	ERR4640686	29477	G	T	1	2020-06-16	United Kingdom
ORF1ab_8_S	ORF1ab	8	ERR4640695	288	T	C	0,125	2020-06-15	United Kingdom
ORF1ab_215_F	ORF1ab	215	ERR4640695	910	G	T	0,295269	2020-06-15	United Kingdom
ORF1ab_759_T	ORF1ab	759	ERR4640695	2541	A	C	0,381862	2020-06-15	United Kingdom
ORF1ab_834_NA	ORF1ab	834	ERR4640695	2767	A	-G	0,328358	2020-06-15	United Kingdom
ORF1ab_1903_A	ORF1ab	1903	ERR4640695	5973	A	C	0,754768	2020-06-15	United Kingdom
ORF1ab_2423_F	ORF1ab	2423	ERR4640695	7533	G	T	0,226244	2020-06-15	United Kingdom
ORF1ab_3258_I	ORF1ab	3258	ERR4640695	10038	C	T	0,0890337	2020-06-15	United Kingdom
ORF1ab_3418_NA	ORF1ab	3418	ERR4640695	10519	C	-TG	0,181164	2020-06-15	United Kingdom
ORF1ab_3587_NA	ORF1ab	3587	ERR4640695	11024	A	+T	0,0881427	2020-06-15	United Kingdom
ORF1ab_3604_L	ORF1ab	3604	ERR4640695	11075	T	C	0,178122	2020-06-15	United Kingdom
ORF1ab_3648_NA	ORF1ab	3648	ERR4640695	11208	C	-TTA	0,0936358	2020-06-15	United Kingdom
ORF1ab_3688_NA	ORF1ab	3688	ERR4640695	11329	T	-G	0,164774	2020-06-15	United Kingdom
ORF1ab_4173_D	ORF1ab	4173	ERR4640695	12782	A	G	0,177966	2020-06-15	United Kingdom
ORF1ab_35_V	ORF1ab	35	ERR4640695	13571	G	T	0,15	2020-06-15	United Kingdom
ORF1ab_163_S	ORF1ab	163	ERR4640695	13955	T	C	0,0521978	2020-06-15	United Kingdom
ORF1ab_267_A	ORF1ab	267	ERR4640695	14266	A	G	1	2020-06-15	United Kingdom
ORF1ab_314_L	ORF1ab	314	ERR4640695	14408	C	T	1	2020-06-15	United Kingdom
ORF1ab_516_Y	ORF1ab	516	ERR4640695	15013	G	T	1	2020-06-15	United Kingdom
ORF1ab_910_D	ORF1ab	910	ERR4640695	16197	G	T	0,387126	2020-06-15	United Kingdom
ORF1ab_1312_P	ORF1ab	1312	ERR4640695	17401	G	C	0,07	2020-06-15	United Kingdom
ORF1ab_1315_C	ORF1ab	1315	ERR4640695	17410	C	T	0,136702	2020-06-15	United Kingdom
ORF1ab_1682_S	ORF1ab	1682	ERR4640695	18511	C	T	0,375	2020-06-15	United Kingdom
ORF1ab_2016_NA	ORF1ab	2016	ERR4640695	19515	A	-T	0,367257	2020-06-15	United Kingdom
ORF1ab_2131_P	ORF1ab	2131	ERR4640695	19858	G	C	0,392157	2020-06-15	United Kingdom
ORF1ab_2144_A	ORF1ab	2144	ERR4640695	19897	C	G	0,268482	2020-06-15	United Kingdom
ORF1ab_2290_H	ORF1ab	2290	ERR4640695	20335	G	C	0,228591	2020-06-15	United Kingdom
ORF1ab_2321_L	ORF1ab	2321	ERR4640695	20429	C	T	0,302989	2020-06-15	United Kingdom
ORF1ab_2593_NA	ORF1ab	2593	ERR4640695	21245	A	-TG	0,175803	2020-06-15	United Kingdom
S_297_L	S	297	ERR4640695	22452	C	T	0,1733	2020-06-15	United Kingdom
S_580_NA	S	580	ERR4640695	23300	C	-AG	0,0756317	2020-06-15	United Kingdom
S_614_G	S	614	ERR4640695	23403	A	G	1	2020-06-15	United Kingdom
S_625_Y	S	625	ERR4640695	23435	C	T	0,0773799	2020-06-15	United Kingdom
S_846_NA	S	846	ERR4640695	24100	T	-AG	0,136752	2020-06-15	United Kingdom
S_856_NA	S	856	ERR4640695	24128	A	-ACGGCCTTACTG	0,195759	2020-06-15	United Kingdom
S_887_NA	S	887	ERR4640695	24223	C	+T	0,208008	2020-06-15	United Kingdom
S_983_L	S	983	ERR4640695	24510	G	T	0,0805861	2020-06-15	United Kingdom
S_1049_F	S	1049	ERR4640695	24707	C	T	0,125455	2020-06-15	United Kingdom
S_1214_G	S	1214	ERR4640695	25202	T	G	0,101156	2020-06-15	United Kingdom
ORF3a_26_L	ORF3a	26	ERR4640695	25469	C	T	0,142227	2020-06-15	United Kingdom
ORF3a_47_NA	ORF3a	47	ERR4640695	25531	A	-TTGTTGGCGTTGCACTTC	0,354226	2020-06-15	United Kingdom
ORF7a_84_L	ORF7a	84	ERR4640695	27644	C	T	0,0952381	2020-06-15	United Kingdom
N_204_R	N	204	ERR4640695	28883	G	C	1	2020-06-15	United Kingdom
ORF1ab_124_C	ORF1ab	124	ERR4640698	635	C	T	0,0771694	2020-06-16	United Kingdom
ORF1ab_184_C	ORF1ab	184	ERR4640698	815	C	T	0,0551351	2020-06-16	United Kingdom
ORF1ab_1794_NA	ORF1ab	1794	ERR4640698	5645	A	-C	0,0713217	2020-06-16	United Kingdom
ORF1ab_2712_R	ORF1ab	2712	ERR4640698	8400	T	G	0,103257	2020-06-16	United Kingdom
ORF1ab_3474_P	ORF1ab	3474	ERR4640698	10685	G	C	0,0905747	2020-06-16	United Kingdom
ORF1ab_3603_NA	ORF1ab	3603	ERR4640698	11074	C	-T	0,116105	2020-06-16	United Kingdom
ORF1ab_314_L	ORF1ab	314	ERR4640698	14408	C	T	1	2020-06-16	United Kingdom
ORF1ab_2159_V	ORF1ab	2159	ERR4640698	19943	C	T	0,0956072	2020-06-16	United Kingdom
ORF1ab_2256_S	ORF1ab	2256	ERR4640698	20233	C	T	0,0631493	2020-06-16	United Kingdom
ORF1ab_2338_L	ORF1ab	2338	ERR4640698	20480	C	T	0,151065	2020-06-16	United Kingdom
S_4_NA	S	4	ERR4640698	21574	T	-C	0,0514096	2020-06-16	United Kingdom
S_297_L	S	297	ERR4640698	22452	C	T	0,056288	2020-06-16	United Kingdom
S_614_G	S	614	ERR4640698	23403	A	G	0,999706	2020-06-16	United Kingdom
S_647_S	S	647	ERR4640698	23501	G	T	0,0507033	2020-06-16	United Kingdom
S_726_V	S	726	ERR4640698	23738	A	G	0,0526142	2020-06-16	United Kingdom
S_816_NA	S	816	ERR4640698	24010	A	-TTTATTGAAGATCTAC	0,103448	2020-06-16	United Kingdom
S_884_F	S	884	ERR4640698	24213	C	T	0,0894032	2020-06-16	United Kingdom
S_1214_G	S	1214	ERR4640698	25202	T	G	0,119086	2020-06-16	United Kingdom
N_203_K	N	203	ERR4640698	28881	G	A	1	2020-06-16	United Kingdom
N_204_R	N	204	ERR4640698	28883	G	C	1	2020-06-16	United Kingdom
ORF1ab_2015_NA	ORF1ab	2015	ERR4640700	6310	C	+A	0,0580159	2020-06-17	United Kingdom
ORF1ab_2016_K	ORF1ab	2016	ERR4640700	6312	C	A	1	2020-06-17	United Kingdom
ORF1ab_314_L	ORF1ab	314	ERR4640700	14408	C	T	1	2020-06-17	United Kingdom
S_614_G	S	614	ERR4640700	23403	A	G	0,999717	2020-06-17	United Kingdom
S_1214_G	S	1214	ERR4640700	25202	T	G	0,109555	2020-06-17	United Kingdom
N_203_K	N	203	ERR4640700	28881	G	A	1	2020-06-17	United Kingdom
N_204_R	N	204	ERR4640700	28883	G	C	1	2020-06-17	United Kingdom
ORF1ab_357_S	ORF1ab	357	ERR4640715	1335	G	C	0,0790274	2020-06-15	United Kingdom
ORF1ab_425_T	ORF1ab	425	ERR4640715	1538	C	A	0,0825688	2020-06-15	United Kingdom
ORF1ab_719_NA	ORF1ab	719	ERR4640715	2421	A	-GT	0,08	2020-06-15	United Kingdom
ORF1ab_886_A	ORF1ab	886	ERR4640715	2922	T	C	0,0553936	2020-06-15	United Kingdom
ORF1ab_1102_G	ORF1ab	1102	ERR4640715	3569	A	G	1	2020-06-15	United Kingdom
ORF1ab_1103_G	ORF1ab	1103	ERR4640715	3572	T	G	0,0866477	2020-06-15	United Kingdom
ORF1ab_2091_NA	ORF1ab	2091	ERR4640715	6538	C	-CA	0,0662374	2020-06-15	United Kingdom
ORF1ab_2144_NA	ORF1ab	2144	ERR4640715	6696	C	+T	0,0741088	2020-06-15	United Kingdom
ORF1ab_2345_V	ORF1ab	2345	ERR4640715	7299	C	T	0,0841235	2020-06-15	United Kingdom
ORF1ab_2897_*	ORF1ab	2897	ERR4640715	8956	C	A	0,0518026	2020-06-15	United Kingdom
ORF1ab_4364_I	ORF1ab	4364	ERR4640715	13356	C	T	0,0892721	2020-06-15	United Kingdom
ORF1ab_314_L	ORF1ab	314	ERR4640715	14408	C	T	1	2020-06-15	United Kingdom
ORF1ab_1681_F	ORF1ab	1681	ERR4640715	18508	C	T	0,798419	2020-06-15	United Kingdom
ORF1ab_2600_NA	ORF1ab	2600	ERR4640715	21265	G	-A	0,0509978	2020-06-15	United Kingdom
S_614_G	S	614	ERR4640715	23403	A	G	1	2020-06-15	United Kingdom
S_664_NA	S	664	ERR4640715	23554	A	-CCCATT	0,0644172	2020-06-15	United Kingdom
S_752_NA	S	752	ERR4640715	23816	C	-T	0,0506823	2020-06-15	United Kingdom
S_1214_G	S	1214	ERR4640715	25202	T	G	0,132143	2020-06-15	United Kingdom
N_40_C	N	40	ERR4640715	28391	C	T	0,999627	2020-06-15	United Kingdom
N_203_K	N	203	ERR4640715	28881	G	A	0,997167	2020-06-15	United Kingdom
N_204_R	N	204	ERR4640715	28883	G	C	1	2020-06-15	United Kingdom
ORF1ab_314_L	ORF1ab	314	ERR4640716	14408	C	T	0,99979	2020-06-16	United Kingdom
S_614_G	S	614	ERR4640716	23403	A	G	1	2020-06-16	United Kingdom
S_1214_G	S	1214	ERR4640716	25202	T	G	0,11493	2020-06-16	United Kingdom
ORF3a_20_T	ORF3a	20	ERR4640716	25451	T	C	0,996074	2020-06-16	United Kingdom
N_203_K	N	203	ERR4640716	28881	G	A	1	2020-06-16	United Kingdom
N_204_R	N	204	ERR4640716	28883	G	C	1	2020-06-16	United Kingdom
ORF1ab_239_I	ORF1ab	239	ERR4640718	14183	C	T	1	2020-06-20	United Kingdom
ORF1ab_314_L	ORF1ab	314	ERR4640718	14408	C	T	1	2020-06-20	United Kingdom
ORF1ab_809_I	ORF1ab	809	ERR4640718	15894	G	T	1	2020-06-20	United Kingdom
ORF1ab_2613_C	ORF1ab	2613	ERR4640718	21304	C	T	0,0900783	2020-06-20	United Kingdom
S_614_G	S	614	ERR4640718	23403	A	G	1	2020-06-20	United Kingdom
S_1214_G	S	1214	ERR4640718	25202	T	G	0,117647	2020-06-20	United Kingdom
ORF3a_44_V	ORF3a	44	ERR4640718	25523	G	T	0,999889	2020-06-20	United Kingdom
N_203_K	N	203	ERR4640718	28881	G	A	1	2020-06-20	United Kingdom
N_204_R	N	204	ERR4640718	28883	G	C	1	2020-06-20	United Kingdom
ORF1ab_498_V	ORF1ab	498	ERR4640726	1758	C	T	0,0810647	2020-06-16	United Kingdom
ORF1ab_519_S	ORF1ab	519	ERR4640726	1820	G	A	0,10247	2020-06-16	United Kingdom
ORF1ab_2112_G	ORF1ab	2112	ERR4640726	6600	A	G	0,755273	2020-06-16	United Kingdom
ORF1ab_3603_NA	ORF1ab	3603	ERR4640726	11074	C	+T	0,0669353	2020-06-16	United Kingdom
ORF1ab_4049_V	ORF1ab	4049	ERR4640726	12410	A	G	0,896104	2020-06-16	United Kingdom
ORF1ab_314_L	ORF1ab	314	ERR4640726	14408	C	T	1	2020-06-16	United Kingdom
ORF1ab_1774_I	ORF1ab	1774	ERR4640726	18788	C	T	0,811904	2020-06-16	United Kingdom
S_614_G	S	614	ERR4640726	23403	A	G	0,999443	2020-06-16	United Kingdom
S_1214_G	S	1214	ERR4640726	25202	T	G	0,136126	2020-06-16	United Kingdom
ORF3a_104_L	ORF3a	104	ERR4640726	25703	C	T	0,711712	2020-06-16	United Kingdom
N_203_K	N	203	ERR4640726	28881	G	A	1	2020-06-16	United Kingdom
N_204_R	N	204	ERR4640726	28883	G	C	1	2020-06-16	United Kingdom
ORF1ab_124_C	ORF1ab	124	ERR4640729	635	C	T	0,0745083	2020-06-15	United Kingdom
ORF1ab_2112_G	ORF1ab	2112	ERR4640729	6600	A	G	1	2020-06-15	United Kingdom
ORF1ab_4049_V	ORF1ab	4049	ERR4640729	12410	A	G	0,999872	2020-06-15	United Kingdom
ORF1ab_314_L	ORF1ab	314	ERR4640729	14408	C	T	0,999818	2020-06-15	United Kingdom
ORF1ab_1774_I	ORF1ab	1774	ERR4640729	18788	C	T	0,999758	2020-06-15	United Kingdom
S_614_G	S	614	ERR4640729	23403	A	G	0,999909	2020-06-15	United Kingdom
ORF3a_104_L	ORF3a	104	ERR4640729	25703	C	T	0,99633	2020-06-15	United Kingdom
N_203_K	N	203	ERR4640729	28881	G	A	0,99897	2020-06-15	United Kingdom
N_204_R	N	204	ERR4640729	28883	G	C	0,999023	2020-06-15	United Kingdom
ORF1ab_3603_NA	ORF1ab	3603	ERR4640735	11074	C	-T	0,0909091	2020-06-16	United Kingdom
ORF1ab_314_L	ORF1ab	314	ERR4640735	14408	C	T	0,999886	2020-06-16	United Kingdom
ORF1ab_461_NA	ORF1ab	461	ERR4640735	14848	C	-TATTTG	0,269474	2020-06-16	United Kingdom
ORF1ab_2152_NA	ORF1ab	2152	ERR4640735	19921	G	-T	0,0964912	2020-06-16	United Kingdom
S_614_G	S	614	ERR4640735	23403	A	G	1	2020-06-16	United Kingdom
S_1214_G	S	1214	ERR4640735	25202	T	G	0,118881	2020-06-16	United Kingdom
E_68_F	E	68	ERR4640735	26447	C	T	1	2020-06-16	United Kingdom
N_203_K	N	203	ERR4640735	28881	G	A	1	2020-06-16	United Kingdom
N_204_R	N	204	ERR4640735	28883	G	C	1	2020-06-16	United Kingdom
ORF1ab_2648_I	ORF1ab	2648	ERR4640755	8208	C	T	0,999707	2020-06-17	United Kingdom
ORF1ab_4049_V	ORF1ab	4049	ERR4640755	12410	A	G	0,999813	2020-06-17	United Kingdom
ORF1ab_314_L	ORF1ab	314	ERR4640755	14408	C	T	0,999917	2020-06-17	United Kingdom
ORF1ab_1092_F	ORF1ab	1092	ERR4640755	16741	G	T	0,056366	2020-06-17	United Kingdom
ORF1ab_1220_F	ORF1ab	1220	ERR4640755	17125	C	T	1	2020-06-17	United Kingdom
ORF1ab_1774_I	ORF1ab	1774	ERR4640755	18788	C	T	0,999723	2020-06-17	United Kingdom
S_102_I	S	102	ERR4640755	21867	G	T	0,983012	2020-06-17	United Kingdom
S_614_G	S	614	ERR4640755	23403	A	G	0,999756	2020-06-17	United Kingdom
S_1214_G	S	1214	ERR4640755	25202	T	G	0,0952381	2020-06-17	United Kingdom
ORF3a_104_L	ORF3a	104	ERR4640755	25703	C	T	0,992206	2020-06-17	United Kingdom
N_203_K	N	203	ERR4640755	28881	G	A	1	2020-06-17	United Kingdom
N_204_R	N	204	ERR4640755	28883	G	C	1	2020-06-17	United Kingdom
ORF1ab_212_L	ORF1ab	212	ERR4640756	900	C	T	1	2020-06-17	United Kingdom
ORF1ab_1998_I	ORF1ab	1998	ERR4640756	6258	C	T	0,0775862	2020-06-17	United Kingdom
ORF1ab_2084_F	ORF1ab	2084	ERR4640756	6517	A	T	0,055108	2020-06-17	United Kingdom
ORF1ab_2385_T	ORF1ab	2385	ERR4640756	7419	T	C	0,0561423	2020-06-17	United Kingdom
ORF1ab_3453_NA	ORF1ab	3453	ERR4640756	10622	A	-CAG	0,0515933	2020-06-17	United Kingdom
ORF1ab_3982_N	ORF1ab	3982	ERR4640756	12211	G	T	0,999947	2020-06-17	United Kingdom
ORF1ab_314_L	ORF1ab	314	ERR4640756	14408	C	T	0,999645	2020-06-17	United Kingdom
ORF1ab_794_I	ORF1ab	794	ERR4640756	15848	C	T	0,999712	2020-06-17	United Kingdom
ORF1ab_1369_S	ORF1ab	1369	ERR4640756	17572	G	T	0,999865	2020-06-17	United Kingdom
ORF1ab_2172_NA	ORF1ab	2172	ERR4640756	19983	C	-T	0,0563607	2020-06-17	United Kingdom
ORF1ab_2226_*	ORF1ab	2226	ERR4640756	20143	C	T	0,0540098	2020-06-17	United Kingdom
ORF1ab_2425_NA	ORF1ab	2425	ERR4640756	20740	C	+A	0,0572207	2020-06-17	United Kingdom
S_547_I	S	547	ERR4640756	23202	C	T	0,05	2020-06-17	United Kingdom
S_614_G	S	614	ERR4640756	23403	A	G	1	2020-06-17	United Kingdom
S_795_*	S	795	ERR4640756	23945	A	T	0,0571429	2020-06-17	United Kingdom
S_984_F	S	984	ERR4640756	24512	C	T	0,0604575	2020-06-17	United Kingdom
S_1214_G	S	1214	ERR4640756	25202	T	G	0,076087	2020-06-17	United Kingdom
N_203_K	N	203	ERR4640756	28881	G	A	1	2020-06-17	United Kingdom
N_204_R	N	204	ERR4640756	28883	G	C	1	2020-06-17	United Kingdom
ORF1ab_1554_A	ORF1ab	1554	ERR4640758	4926	A	C	1	2020-06-17	United Kingdom
ORF1ab_314_L	ORF1ab	314	ERR4640758	14408	C	T	1	2020-06-17	United Kingdom
ORF1ab_712_H	ORF1ab	712	ERR4640758	15602	G	A	0,999883	2020-06-17	United Kingdom
S_21_I	S	21	ERR4640758	21624	G	T	1	2020-06-17	United Kingdom
S_614_G	S	614	ERR4640758	23403	A	G	1	2020-06-17	United Kingdom
S_1214_G	S	1214	ERR4640758	25202	T	G	0,105263	2020-06-17	United Kingdom
N_203_K	N	203	ERR4640758	28881	G	A	1	2020-06-17	United Kingdom
N_204_R	N	204	ERR4640758	28883	G	C	1	2020-06-17	United Kingdom
ORF1ab_120_N	ORF1ab	120	ERR4640773	625	G	T	0,999917	2020-06-17	United Kingdom
ORF1ab_314_L	ORF1ab	314	ERR4640773	14408	C	T	1	2020-06-17	United Kingdom
ORF1ab_1271_L	ORF1ab	1271	ERR4640773	17278	G	T	0,947368	2020-06-17	United Kingdom
S_614_G	S	614	ERR4640773	23403	A	G	1	2020-06-17	United Kingdom
S_1214_G	S	1214	ERR4640773	25202	T	G	0,120773	2020-06-17	United Kingdom
E_9_I	E	9	ERR4640773	26270	C	T	0,999908	2020-06-17	United Kingdom
N_203_K	N	203	ERR4640773	28881	G	A	1	2020-06-17	United Kingdom
N_204_R	N	204	ERR4640773	28883	G	C	1	2020-06-17	United Kingdom
ORF1ab_537_S	ORF1ab	537	ERR4640776	1874	G	T	0,999558	2020-06-20	United Kingdom
ORF1ab_3603_NA	ORF1ab	3603	ERR4640776	11074	C	+T	0,081563	2020-06-20	United Kingdom
ORF1ab_3606_NA	ORF1ab	3606	ERR4640776	11082	T	-G	0,122991	2020-06-20	United Kingdom
ORF1ab_3606_F	ORF1ab	3606	ERR4640776	11083	G	T	1	2020-06-20	United Kingdom
ORF1ab_314_L	ORF1ab	314	ERR4640776	14408	C	T	1	2020-06-20	United Kingdom
ORF1ab_1893_F	ORF1ab	1893	ERR4640776	19145	C	T	0,0592126	2020-06-20	United Kingdom
S_21_I	S	21	ERR4640776	21624	G	T	1	2020-06-20	United Kingdom
S_614_G	S	614	ERR4640776	23403	A	G	1	2020-06-20	United Kingdom
S_1214_G	S	1214	ERR4640776	25202	T	G	0,082449	2020-06-20	United Kingdom
ORF8_67_F	ORF8	67	ERR4640776	28093	C	T	0,998645	2020-06-20	United Kingdom
N_203_K	N	203	ERR4640776	28881	G	A	0,998476	2020-06-20	United Kingdom
N_204_R	N	204	ERR4640776	28883	G	C	0,997159	2020-06-20	United Kingdom
ORF1ab_1841_P	ORF1ab	1841	ERR4640777	5786	T	C	0,069869	2020-06-20	United Kingdom
ORF1ab_3603_NA	ORF1ab	3603	ERR4640777	11074	C	-T	0,0566953	2020-06-20	United Kingdom
ORF1ab_3603_NA	ORF1ab	3603	ERR4640777	11074	C	+T	0,122435	2020-06-20	United Kingdom
ORF1ab_3620_V	ORF1ab	3620	ERR4640777	11124	C	T	0,0556202	2020-06-20	United Kingdom
ORF1ab_314_L	ORF1ab	314	ERR4640777	14408	C	T	1	2020-06-20	United Kingdom
S_247_G	S	247	ERR4640777	22301	A	G	1	2020-06-20	United Kingdom
S_614_G	S	614	ERR4640777	23403	A	G	1	2020-06-20	United Kingdom
S_1214_G	S	1214	ERR4640777	25202	T	G	0,1417	2020-06-20	United Kingdom
N_412_N	N	412	ERR4640777	29508	G	A	0,998818	2020-06-20	United Kingdom
ORF1ab_476_T	ORF1ab	476	ERR4640784	1692	T	C	0,965834	2020-06-16	United Kingdom
ORF1ab_314_L	ORF1ab	314	ERR4640784	14408	C	T	0,999665	2020-06-16	United Kingdom
S_614_G	S	614	ERR4640784	23403	A	G	0,999899	2020-06-16	United Kingdom
S_1214_G	S	1214	ERR4640784	25202	T	G	0,0945406	2020-06-16	United Kingdom
N_203_K	N	203	ERR4640784	28881	G	A	1	2020-06-16	United Kingdom
N_204_R	N	204	ERR4640784	28883	G	C	0,999182	2020-06-16	United Kingdom
ORF1ab_39_S	ORF1ab	39	ERR4640791	381	T	C	0,0880126	2020-06-17	United Kingdom
ORF1ab_83_NA	ORF1ab	83	ERR4640791	514	T	-GTTATG	0,137481	2020-06-17	United Kingdom
ORF1ab_90_S	ORF1ab	90	ERR4640791	533	G	T	0,147769	2020-06-17	United Kingdom
ORF1ab_184_C	ORF1ab	184	ERR4640791	815	C	T	0,0983213	2020-06-17	United Kingdom
ORF1ab_540_D	ORF1ab	540	ERR4640791	1884	C	A	0,301001	2020-06-17	United Kingdom
ORF1ab_866_S	ORF1ab	866	ERR4640791	2861	A	T	0,118395	2020-06-17	United Kingdom
ORF1ab_874_L	ORF1ab	874	ERR4640791	2885	G	C	0,15437	2020-06-17	United Kingdom
ORF1ab_891_I	ORF1ab	891	ERR4640791	2937	C	T	0,184211	2020-06-17	United Kingdom
ORF1ab_1013_*	ORF1ab	1013	ERR4640791	3302	G	T	0,0640394	2020-06-17	United Kingdom
ORF1ab_2283_NA	ORF1ab	2283	ERR4640791	7114	T	-G	0,137068	2020-06-17	United Kingdom
ORF1ab_2607_K	ORF1ab	2607	ERR4640791	8084	G	A	0,0697446	2020-06-17	United Kingdom
ORF1ab_3097_NA	ORF1ab	3097	ERR4640791	9554	G	-T	0,057174	2020-06-17	United Kingdom
ORF1ab_3267_NA	ORF1ab	3267	ERR4640791	10065	G	-AA	0,0746269	2020-06-17	United Kingdom
ORF1ab_3603_NA	ORF1ab	3603	ERR4640791	11074	C	-T	0,0722388	2020-06-17	United Kingdom
ORF1ab_3603_NA	ORF1ab	3603	ERR4640791	11074	C	+T	0,0722388	2020-06-17	United Kingdom
ORF1ab_3735_S	ORF1ab	3735	ERR4640791	11468	G	T	0,0504808	2020-06-17	United Kingdom
ORF1ab_4080_H	ORF1ab	4080	ERR4640791	12503	T	C	0,0875612	2020-06-17	United Kingdom
ORF1ab_19_I	ORF1ab	19	ERR4640791	13523	C	T	0,0671343	2020-06-17	United Kingdom
ORF1ab_314_L	ORF1ab	314	ERR4640791	14408	C	T	0,999721	2020-06-17	United Kingdom
ORF1ab_698_NA	ORF1ab	698	ERR4640791	15559	C	-T	0,0653034	2020-06-17	United Kingdom
ORF1ab_832_S	ORF1ab	832	ERR4640791	15961	G	A	0,0909091	2020-06-17	United Kingdom
ORF1ab_977_NA	ORF1ab	977	ERR4640791	16398	T	-TG	0,0617405	2020-06-17	United Kingdom
ORF1ab_1494_C	ORF1ab	1494	ERR4640791	17947	G	T	0,0518684	2020-06-17	United Kingdom
ORF1ab_2298_NA	ORF1ab	2298	ERR4640791	20360	G	-T	0,0830415	2020-06-17	United Kingdom
ORF1ab_2326_L	ORF1ab	2326	ERR4640791	20443	G	C	0,0582167	2020-06-17	United Kingdom
S_219_V	S	219	ERR4640791	22218	G	T	0,119266	2020-06-17	United Kingdom
S_494_L	S	494	ERR4640791	23043	C	T	0,108929	2020-06-17	United Kingdom
S_614_G	S	614	ERR4640791	23403	A	G	1	2020-06-17	United Kingdom
S_1214_G	S	1214	ERR4640791	25202	T	G	0,132308	2020-06-17	United Kingdom
E_10_V	E	10	ERR4640791	26273	G	T	0,0690887	2020-06-17	United Kingdom
N_203_K	N	203	ERR4640791	28881	G	A	1	2020-06-17	United Kingdom
N_204_R	N	204	ERR4640791	28883	G	C	1	2020-06-17	United Kingdom
N_242_R	N	242	ERR4640791	28998	A	G	0,0551724	2020-06-17	United Kingdom
N_271_I	N	271	ERR4640791	29085	C	T	0,0572129	2020-06-17	United Kingdom
N_329_M	N	329	ERR4640791	29259	C	T	0,0629422	2020-06-17	United Kingdom
ORF1ab_24_C	ORF1ab	24	ERR4640794	335	C	T	1	2020-06-18	United Kingdom
ORF1ab_561_F	ORF1ab	561	ERR4640794	1946	G	T	0,999284	2020-06-18	United Kingdom
ORF1ab_1102_G	ORF1ab	1102	ERR4640794	3569	A	G	1	2020-06-18	United Kingdom
ORF1ab_3603_NA	ORF1ab	3603	ERR4640794	11074	C	-T	0,0535433	2020-06-18	United Kingdom
ORF1ab_314_L	ORF1ab	314	ERR4640794	14408	C	T	0,999918	2020-06-18	United Kingdom
ORF1ab_2557_R	ORF1ab	2557	ERR4640794	21137	A	G	0,0586959	2020-06-18	United Kingdom
S_143_NA	S	143	ERR4640794	21990	T	-TTA	0,0571202	2020-06-18	United Kingdom
S_614_G	S	614	ERR4640794	23403	A	G	1	2020-06-18	United Kingdom
S_619_*	S	619	ERR4640794	23417	G	T	0,464868	2020-06-18	United Kingdom
S_1214_G	S	1214	ERR4640794	25202	T	G	0,0700389	2020-06-18	United Kingdom
N_40_C	N	40	ERR4640794	28391	C	T	1	2020-06-18	United Kingdom
N_203_K	N	203	ERR4640794	28881	G	A	0,997305	2020-06-18	United Kingdom
N_204_R	N	204	ERR4640794	28883	G	C	1	2020-06-18	United Kingdom
ORF1ab_124_C	ORF1ab	124	ERR4640812	635	C	T	0,0690845	2020-06-16	United Kingdom
ORF1ab_374_Y	ORF1ab	374	ERR4640812	1385	C	T	1	2020-06-16	United Kingdom
ORF1ab_314_L	ORF1ab	314	ERR4640812	14408	C	T	0,999863	2020-06-16	United Kingdom
S_614_G	S	614	ERR4640812	23403	A	G	0,9998	2020-06-16	United Kingdom
S_1214_G	S	1214	ERR4640812	25202	T	G	0,0645439	2020-06-16	United Kingdom
ORF7a_39_I	ORF7a	39	ERR4640812	27509	C	T	0,150478	2020-06-16	United Kingdom
N_203_K	N	203	ERR4640812	28881	G	A	1	2020-06-16	United Kingdom
N_204_R	N	204	ERR4640812	28883	G	C	1	2020-06-16	United Kingdom
ORF1ab_728_C	ORF1ab	728	ERR4640819	2447	G	T	1	2020-06-18	United Kingdom
ORF1ab_1246_I	ORF1ab	1246	ERR4640819	4002	C	T	0,999789	2020-06-18	United Kingdom
ORF1ab_3278_S	ORF1ab	3278	ERR4640819	10097	G	A	1	2020-06-18	United Kingdom
ORF1ab_314_L	ORF1ab	314	ERR4640819	14408	C	T	0,999728	2020-06-18	United Kingdom
ORF1ab_2368_F	ORF1ab	2368	ERR4640819	20569	G	T	0,999778	2020-06-18	United Kingdom
S_213_L	S	213	ERR4640819	22199	G	T	1	2020-06-18	United Kingdom
S_614_G	S	614	ERR4640819	23403	A	G	0,999862	2020-06-18	United Kingdom
S_1214_G	S	1214	ERR4640819	25202	T	G	0,127295	2020-06-18	United Kingdom
N_203_K	N	203	ERR4640819	28881	G	A	0,999747	2020-06-18	United Kingdom
N_204_R	N	204	ERR4640819	28883	G	C	0,999876	2020-06-18	United Kingdom
ORF10_23_F	ORF10	23	ERR4640819	29625	C	T	0,999766	2020-06-18	United Kingdom
ORF1ab_314_L	ORF1ab	314	ERR4640826	14408	C	T	0,999752	2020-06-16	United Kingdom
S_614_G	S	614	ERR4640826	23403	A	G	0,999929	2020-06-16	United Kingdom
S_1214_G	S	1214	ERR4640826	25202	T	G	0,140449	2020-06-16	United Kingdom
ORF8_67_F	ORF8	67	ERR4640826	28093	C	T	0,997313	2020-06-16	United Kingdom
N_203_K	N	203	ERR4640826	28881	G	A	1	2020-06-16	United Kingdom
N_204_R	N	204	ERR4640826	28883	G	C	1	2020-06-16	United Kingdom
ORF1ab_3334_S	ORF1ab	3334	ERR4640830	10265	G	A	0,999906	2020-06-19	United Kingdom
ORF1ab_3645_NA	ORF1ab	3645	ERR4640830	11199	C	-CA	0,0640126	2020-06-19	United Kingdom
ORF1ab_3673_NA	ORF1ab	3673	ERR4640830	11283	G	-T	0,084227	2020-06-19	United Kingdom
ORF1ab_314_L	ORF1ab	314	ERR4640830	14408	C	T	1	2020-06-19	United Kingdom
ORF1ab_2691_I	ORF1ab	2691	ERR4640830	21538	G	A	1	2020-06-19	United Kingdom
S_614_G	S	614	ERR4640830	23403	A	G	1	2020-06-19	United Kingdom
S_1214_G	S	1214	ERR4640830	25202	T	G	0,108247	2020-06-19	United Kingdom
M_69_V	M	69	ERR4640830	26728	C	T	0,191485	2020-06-19	United Kingdom
N_203_K	N	203	ERR4640830	28881	G	A	1	2020-06-19	United Kingdom
N_204_R	N	204	ERR4640830	28883	G	C	1	2020-06-19	United Kingdom
N_317_I	N	317	ERR4640830	29224	G	A	0,237393	2020-06-19	United Kingdom
ORF1ab_385_V	ORF1ab	385	ERR4640836	1419	C	T	0,999666	2020-06-16	United Kingdom
ORF1ab_1298_V	ORF1ab	1298	ERR4640836	4158	C	T	1	2020-06-16	United Kingdom
ORF1ab_2685_T	ORF1ab	2685	ERR4640836	8318	C	A	0,999572	2020-06-16	United Kingdom
ORF1ab_314_L	ORF1ab	314	ERR4640836	14408	C	T	0,999755	2020-06-16	United Kingdom
ORF1ab_1798_S	ORF1ab	1798	ERR4640836	18859	G	T	0,999887	2020-06-16	United Kingdom
ORF1ab_2633_S	ORF1ab	2633	ERR4640836	21364	C	T	0,675069	2020-06-16	United Kingdom
S_614_G	S	614	ERR4640836	23403	A	G	0,999914	2020-06-16	United Kingdom
S_1214_G	S	1214	ERR4640836	25202	T	G	0,163803	2020-06-16	United Kingdom
N_203_K	N	203	ERR4640836	28881	G	A	0,999368	2020-06-16	United Kingdom
N_204_R	N	204	ERR4640836	28883	G	C	1	2020-06-16	United Kingdom
ORF1ab_951_NA	ORF1ab	951	ERR4640842	3117	C	-TG	0,0687023	2020-06-11	United Kingdom
ORF1ab_1927_NA	ORF1ab	1927	ERR4640842	6044	A	-ATTTTAAGTT	0,213793	2020-06-11	United Kingdom
ORF1ab_2199_NA	ORF1ab	2199	ERR4640842	6862	A	-AAG	0,0887949	2020-06-11	United Kingdom
ORF1ab_2342_NA	ORF1ab	2342	ERR4640842	7291	A	+T	0,206667	2020-06-11	United Kingdom
ORF1ab_2756_I	ORF1ab	2756	ERR4640842	8532	C	T	0,0826087	2020-06-11	United Kingdom
ORF1ab_3000_S	ORF1ab	3000	ERR4640842	9263	A	T	0,0987124	2020-06-11	United Kingdom
ORF1ab_3108_NA	ORF1ab	3108	ERR4640842	9587	A	+T	0,0840886	2020-06-11	United Kingdom
ORF1ab_3265_C	ORF1ab	3265	ERR4640842	10058	G	T	0,143243	2020-06-11	United Kingdom
ORF1ab_4372_L	ORF1ab	4372	ERR4640842	13379	G	C	0,174231	2020-06-11	United Kingdom
ORF1ab_115_I	ORF1ab	115	ERR4640842	13812	G	C	0,205357	2020-06-11	United Kingdom
ORF1ab_314_L	ORF1ab	314	ERR4640842	14408	C	T	1	2020-06-11	United Kingdom
ORF1ab_644_NA	ORF1ab	644	ERR4640842	15399	T	-AG	0,0997783	2020-06-11	United Kingdom
ORF1ab_1179_P	ORF1ab	1179	ERR4640842	17003	T	C	0,0725566	2020-06-11	United Kingdom
ORF1ab_1472_NA	ORF1ab	1472	ERR4640842	17882	C	-CA	0,0829238	2020-06-11	United Kingdom
ORF1ab_2542_F	ORF1ab	2542	ERR4640842	21092	C	T	0,0636267	2020-06-11	United Kingdom
ORF1ab_2635_*	ORF1ab	2635	ERR4640842	21370	C	T	0,0579204	2020-06-11	United Kingdom
S_614_G	S	614	ERR4640842	23403	A	G	1	2020-06-11	United Kingdom
S_757_V	S	757	ERR4640842	23832	G	T	0,0833333	2020-06-11	United Kingdom
S_920_NA	S	920	ERR4640842	24320	C	-AA	0,0729927	2020-06-11	United Kingdom
S_1214_G	S	1214	ERR4640842	25202	T	G	0,106599	2020-06-11	United Kingdom
ORF7a_102_F	ORF7a	102	ERR4640842	27697	C	T	0,132948	2020-06-11	United Kingdom
ORF8_106_NA	ORF8	106	ERR4640842	28209	G	-A	0,0510397	2020-06-11	United Kingdom
N_203_K	N	203	ERR4640842	28881	G	A	1	2020-06-11	United Kingdom
N_204_R	N	204	ERR4640842	28883	G	C	1	2020-06-11	United Kingdom
ORF1ab_124_C	ORF1ab	124	ERR4640846	635	C	T	0,22067	2020-06-17	United Kingdom
ORF1ab_939_NA	ORF1ab	939	ERR4640846	3081	A	-AG	0,08125	2020-06-17	United Kingdom
ORF1ab_942_*	ORF1ab	942	ERR4640846	3089	G	T	0,0506329	2020-06-17	United Kingdom
ORF1ab_971_L	ORF1ab	971	ERR4640846	3177	C	T	1	2020-06-17	United Kingdom
ORF1ab_2259_I	ORF1ab	2259	ERR4640846	7042	G	T	0,0759602	2020-06-17	United Kingdom
ORF1ab_3603_NA	ORF1ab	3603	ERR4640846	11074	C	-T	0,133397	2020-06-17	United Kingdom
ORF1ab_314_L	ORF1ab	314	ERR4640846	14408	C	T	1	2020-06-17	United Kingdom
ORF1ab_1589_*	ORF1ab	1589	ERR4640846	18232	C	T	0,0558859	2020-06-17	United Kingdom
ORF1ab_1605_T	ORF1ab	1605	ERR4640846	18281	G	C	0,0718016	2020-06-17	United Kingdom
ORF1ab_2005_V	ORF1ab	2005	ERR4640846	19481	G	T	1	2020-06-17	United Kingdom
S_614_G	S	614	ERR4640846	23403	A	G	0,999822	2020-06-17	United Kingdom
S_1214_G	S	1214	ERR4640846	25202	T	G	0,0820029	2020-06-17	United Kingdom
ORF8_65_V	ORF8	65	ERR4640846	28087	C	T	0,996364	2020-06-17	United Kingdom
ORF8_108_S	ORF8	108	ERR4640846	28216	T	C	0,0833333	2020-06-17	United Kingdom
ORF8_117_F	ORF8	117	ERR4640846	28242	G	T	0,0831323	2020-06-17	United Kingdom
N_44_A	N	44	ERR4640846	28404	G	C	0,0571812	2020-06-17	United Kingdom
N_151_L	N	151	ERR4640846	28725	C	T	0,172217	2020-06-17	United Kingdom
N_203_K	N	203	ERR4640846	28881	G	A	1	2020-06-17	United Kingdom
N_204_R	N	204	ERR4640846	28883	G	C	1	2020-06-17	United Kingdom
ORF1ab_580_F	ORF1ab	580	ERR4640853	2003	C	T	0,072216	2020-06-16	United Kingdom
ORF1ab_1554_A	ORF1ab	1554	ERR4640853	4926	A	C	0,999583	2020-06-16	United Kingdom
ORF1ab_3603_NA	ORF1ab	3603	ERR4640853	11074	C	-T	0,0635756	2020-06-16	United Kingdom
ORF1ab_314_L	ORF1ab	314	ERR4640853	14408	C	T	0,999711	2020-06-16	United Kingdom
S_21_I	S	21	ERR4640853	21624	G	T	1	2020-06-16	United Kingdom
S_614_G	S	614	ERR4640853	23403	A	G	0,999896	2020-06-16	United Kingdom
S_1214_G	S	1214	ERR4640853	25202	T	G	0,155219	2020-06-16	United Kingdom
N_203_K	N	203	ERR4640853	28881	G	A	1	2020-06-16	United Kingdom
N_204_R	N	204	ERR4640853	28883	G	C	1	2020-06-16	United Kingdom
ORF1ab_124_C	ORF1ab	124	ERR4640858	635	C	T	0,105149	2020-06-12	United Kingdom
ORF1ab_184_C	ORF1ab	184	ERR4640858	815	C	T	0,0972881	2020-06-12	United Kingdom
ORF1ab_3058_I	ORF1ab	3058	ERR4640858	9438	C	T	0,999292	2020-06-12	United Kingdom
ORF1ab_314_L	ORF1ab	314	ERR4640858	14408	C	T	0,999794	2020-06-12	United Kingdom
ORF1ab_2160_N	ORF1ab	2160	ERR4640858	19947	G	C	0,133065	2020-06-12	United Kingdom
S_50_L	S	50	ERR4640858	21711	C	T	0,21327	2020-06-12	United Kingdom
S_614_G	S	614	ERR4640858	23403	A	G	0,999807	2020-06-12	United Kingdom
S_1214_G	S	1214	ERR4640858	25202	T	G	0,130435	2020-06-12	United Kingdom
N_203_K	N	203	ERR4640858	28881	G	A	0,998207	2020-06-12	United Kingdom
N_204_R	N	204	ERR4640858	28883	G	C	1	2020-06-12	United Kingdom
ORF1ab_3602_NA	ORF1ab	3602	ERR4640864	11071	G	+TTC	0,86041	2020-06-11	United Kingdom
S_143_NA	S	143	ERR4640864	21991	T	-TA	0,123019	2020-06-11	United Kingdom
S_614_G	S	614	ERR4640864	23403	A	G	0,999882	2020-06-11	United Kingdom
S_1214_G	S	1214	ERR4640864	25202	T	G	0,150776	2020-06-11	United Kingdom
N_203_K	N	203	ERR4640864	28881	G	A	0,99947	2020-06-11	United Kingdom
N_204_R	N	204	ERR4640864	28883	G	C	1	2020-06-11	United Kingdom
ORF1ab_566_V	ORF1ab	566	ERR4640869	1962	C	T	0,999674	2020-06-16	United Kingdom
ORF1ab_314_L	ORF1ab	314	ERR4640869	14408	C	T	1	2020-06-16	United Kingdom
ORF1ab_1996_M	ORF1ab	1996	ERR4640869	19454	C	T	1	2020-06-16	United Kingdom
S_565_L	S	565	ERR4640869	23255	T	C	0,99996	2020-06-16	United Kingdom
S_614_G	S	614	ERR4640869	23403	A	G	0,997149	2020-06-16	United Kingdom
S_1214_G	S	1214	ERR4640869	25202	T	G	0,132867	2020-06-16	United Kingdom
ORF8_58_L	ORF8	58	ERR4640869	28065	A	C	1	2020-06-16	United Kingdom
N_203_K	N	203	ERR4640869	28881	G	A	0,998399	2020-06-16	United Kingdom
N_204_R	N	204	ERR4640869	28883	G	C	0,999642	2020-06-16	United Kingdom
ORF1ab_1102_G	ORF1ab	1102	ERR4640873	3569	A	G	1	2020-06-13	United Kingdom
ORF1ab_1195_I	ORF1ab	1195	ERR4640873	3849	G	T	0,999172	2020-06-13	United Kingdom
ORF1ab_3113_I	ORF1ab	3113	ERR4640873	9603	C	T	0,999827	2020-06-13	United Kingdom
S_614_G	S	614	ERR4640873	23403	A	G	1	2020-06-13	United Kingdom
S_1214_G	S	1214	ERR4640873	25202	T	G	0,126341	2020-06-13	United Kingdom
N_203_K	N	203	ERR4640873	28881	G	A	0,999467	2020-06-13	United Kingdom
N_204_R	N	204	ERR4640873	28883	G	C	0,99951	2020-06-13	United Kingdom
N_341_NA	N	341	ERR4640873	29295	A	-CAAAGATCCAAATTT	0,997884	2020-06-13	United Kingdom
ORF1ab_388_Y	ORF1ab	388	ERR4640884	1427	C	T	0,999933	2020-06-17	United Kingdom
ORF1ab_1977_L	ORF1ab	1977	ERR4640884	6195	C	T	1	2020-06-17	United Kingdom
ORF1ab_3070_V	ORF1ab	3070	ERR4640884	9474	C	T	0,999665	2020-06-17	United Kingdom
ORF1ab_3112_W	ORF1ab	3112	ERR4640884	9600	T	G	0,060103	2020-06-17	United Kingdom
ORF1ab_3603_NA	ORF1ab	3603	ERR4640884	11074	C	+T	0,0880923	2020-06-17	United Kingdom
ORF1ab_3606_NA	ORF1ab	3606	ERR4640884	11082	T	-G	0,125438	2020-06-17	United Kingdom
ORF1ab_3606_F	ORF1ab	3606	ERR4640884	11083	G	T	1	2020-06-17	United Kingdom
ORF1ab_109_C	ORF1ab	109	ERR4640884	13792	C	T	0,998897	2020-06-17	United Kingdom
ORF1ab_314_L	ORF1ab	314	ERR4640884	14408	C	T	0,999873	2020-06-17	United Kingdom
S_614_G	S	614	ERR4640884	23403	A	G	0,999931	2020-06-17	United Kingdom
S_1214_G	S	1214	ERR4640884	25202	T	G	0,129951	2020-06-17	United Kingdom
N_203_K	N	203	ERR4640884	28881	G	A	0,998111	2020-06-17	United Kingdom
N_204_R	N	204	ERR4640884	28883	G	C	1	2020-06-17	United Kingdom
ORF1ab_3198_NA	ORF1ab	3198	ERR4640888	9859	A	-TT	0,0625425	2020-06-09	United Kingdom
ORF1ab_3675_F	ORF1ab	3675	ERR4640888	11289	C	T	1	2020-06-09	United Kingdom
ORF1ab_314_L	ORF1ab	314	ERR4640888	14408	C	T	1	2020-06-09	United Kingdom
ORF1ab_2263_G	ORF1ab	2263	ERR4640888	20255	A	G	1	2020-06-09	United Kingdom
ORF1ab_2339_F	ORF1ab	2339	ERR4640888	20483	C	T	0,416271	2020-06-09	United Kingdom
S_614_G	S	614	ERR4640888	23403	A	G	1	2020-06-09	United Kingdom
S_1214_G	S	1214	ERR4640888	25202	T	G	0,151515	2020-06-09	United Kingdom
N_203_K	N	203	ERR4640888	28881	G	A	1	2020-06-09	United Kingdom
N_204_R	N	204	ERR4640888	28883	G	C	1	2020-06-09	United Kingdom
ORF1ab_773_V	ORF1ab	773	ERR4640889	2583	C	T	0,998365	2020-06-09	United Kingdom
ORF1ab_2776_NA	ORF1ab	2776	ERR4640889	8591	G	-TTACAC	0,997492	2020-06-09	United Kingdom
ORF1ab_3278_S	ORF1ab	3278	ERR4640889	10097	G	A	0,998076	2020-06-09	United Kingdom
ORF1ab_314_L	ORF1ab	314	ERR4640889	14408	C	T	0,99912	2020-06-09	United Kingdom
ORF1ab_1182_L	ORF1ab	1182	ERR4640889	17012	C	T	0,998364	2020-06-09	United Kingdom
S_614_G	S	614	ERR4640889	23403	A	G	0,999936	2020-06-09	United Kingdom
S_1214_G	S	1214	ERR4640889	25202	T	G	0,102981	2020-06-09	United Kingdom
N_103_Y	N	103	ERR4640889	28580	G	T	0,997282	2020-06-09	United Kingdom
N_203_K	N	203	ERR4640889	28881	G	A	0,993134	2020-06-09	United Kingdom
N_204_R	N	204	ERR4640889	28883	G	C	1	2020-06-09	United Kingdom
ORF1ab_3675_F	ORF1ab	3675	ERR4640896	11289	C	T	0,999733	2020-06-13	United Kingdom
ORF1ab_1904_R	ORF1ab	1904	ERR4640896	19177	G	C	0,0701531	2020-06-13	United Kingdom
ORF1ab_2263_G	ORF1ab	2263	ERR4640896	20255	A	G	1	2020-06-13	United Kingdom
ORF1ab_2411_I	ORF1ab	2411	ERR4640896	20698	C	A	1	2020-06-13	United Kingdom
S_614_G	S	614	ERR4640896	23403	A	G	1	2020-06-13	United Kingdom
S_981_P	S	981	ERR4640896	24504	T	C	0,0680272	2020-06-13	United Kingdom
S_1214_G	S	1214	ERR4640896	25202	T	G	0,151786	2020-06-13	United Kingdom
ORF3a_27_Y	ORF3a	27	ERR4640896	25471	G	T	0,117636	2020-06-13	United Kingdom
ORF1ab_537_S	ORF1ab	537	ERR4640899	1874	G	T	0,954742	2020-06-10	United Kingdom
ORF1ab_3603_NA	ORF1ab	3603	ERR4640899	11074	C	+T	0,083525	2020-06-10	United Kingdom
ORF1ab_3606_NA	ORF1ab	3606	ERR4640899	11082	T	-G	0,117925	2020-06-10	United Kingdom
ORF1ab_3606_F	ORF1ab	3606	ERR4640899	11083	G	T	0,999834	2020-06-10	United Kingdom
ORF1ab_314_L	ORF1ab	314	ERR4640899	14408	C	T	0,999495	2020-06-10	United Kingdom
S_21_I	S	21	ERR4640899	21624	G	T	0,999916	2020-06-10	United Kingdom
S_28_H	S	28	ERR4640899	21644	T	C	0,110196	2020-06-10	United Kingdom
S_614_G	S	614	ERR4640899	23403	A	G	0,999861	2020-06-10	United Kingdom
S_706_V	S	706	ERR4640899	23679	C	T	0,0976792	2020-06-10	United Kingdom
S_1214_G	S	1214	ERR4640899	25202	T	G	0,10956	2020-06-10	United Kingdom
ORF8_67_F	ORF8	67	ERR4640899	28093	C	T	0,985635	2020-06-10	United Kingdom
ORF8_119_NA	ORF8	119	ERR4640899	28250	T	+CTG	0,079436	2020-06-10	United Kingdom
ORF8_120_NA	ORF8	120	ERR4640899	28253	C	-A	0,0797791	2020-06-10	United Kingdom
N_203_K	N	203	ERR4640899	28881	G	A	0,993688	2020-06-10	United Kingdom
N_204_R	N	204	ERR4640899	28883	G	C	0,999921	2020-06-10	United Kingdom
ORF1ab_314_L	ORF1ab	314	ERR4640900	14408	C	T	0,999923	2020-06-17	United Kingdom
S_614_G	S	614	ERR4640900	23403	A	G	0,999705	2020-06-17	United Kingdom
S_1214_G	S	1214	ERR4640900	25202	T	G	0,12913	2020-06-17	United Kingdom
N_203_K	N	203	ERR4640900	28881	G	A	0,998994	2020-06-17	United Kingdom
N_204_R	N	204	ERR4640900	28883	G	C	1	2020-06-17	United Kingdom
ORF1ab_114_V	ORF1ab	114	ERR4640901	605	A	G	0,999782	2020-06-17	United Kingdom
ORF1ab_1355_V	ORF1ab	1355	ERR4640901	4328	A	G	0,998947	2020-06-17	United Kingdom
ORF1ab_2603_D	ORF1ab	2603	ERR4640901	8072	A	G	0,999867	2020-06-17	United Kingdom
ORF1ab_3885_F	ORF1ab	3885	ERR4640901	11919	C	T	0,99982	2020-06-17	United Kingdom
ORF1ab_314_L	ORF1ab	314	ERR4640901	14408	C	T	0,998115	2020-06-17	United Kingdom
S_614_G	S	614	ERR4640901	23403	A	G	0,999945	2020-06-17	United Kingdom
S_1214_G	S	1214	ERR4640901	25202	T	G	0,140921	2020-06-17	United Kingdom
S_1227_M	S	1227	ERR4640901	25243	A	G	1	2020-06-17	United Kingdom
ORF3a_176_I	ORF3a	176	ERR4640901	25919	C	T	0,996878	2020-06-17	United Kingdom
N_203_K	N	203	ERR4640901	28881	G	A	0,992937	2020-06-17	United Kingdom
N_204_R	N	204	ERR4640901	28883	G	C	0,999629	2020-06-17	United Kingdom
ORF1ab_314_L	ORF1ab	314	ERR4640908	14408	C	T	0,99988	2020-06-09	United Kingdom
S_614_G	S	614	ERR4640908	23403	A	G	1	2020-06-09	United Kingdom
S_1214_G	S	1214	ERR4640908	25202	T	G	0,136676	2020-06-09	United Kingdom
N_203_K	N	203	ERR4640908	28881	G	A	0,997458	2020-06-09	United Kingdom
N_204_R	N	204	ERR4640908	28883	G	C	0,999511	2020-06-09	United Kingdom
ORF1ab_3334_S	ORF1ab	3334	ERR4640914	10265	G	A	0,998624	2020-06-10	United Kingdom
ORF1ab_314_L	ORF1ab	314	ERR4640914	14408	C	T	0,999658	2020-06-10	United Kingdom
S_614_G	S	614	ERR4640914	23403	A	G	0,999877	2020-06-10	United Kingdom
S_1214_G	S	1214	ERR4640914	25202	T	G	0,0606717	2020-06-10	United Kingdom
N_203_K	N	203	ERR4640914	28881	G	A	0,995084	2020-06-10	United Kingdom
N_204_R	N	204	ERR4640914	28883	G	C	1	2020-06-10	United Kingdom
ORF1ab_2091_NA	ORF1ab	2091	ERR4640917	6538	C	-CA	0,101667	2020-06-16	United Kingdom
ORF1ab_2144_NA	ORF1ab	2144	ERR4640917	6696	C	+T	0,0988275	2020-06-16	United Kingdom
ORF1ab_2156_T	ORF1ab	2156	ERR4640917	6732	T	C	1	2020-06-16	United Kingdom
ORF1ab_2452_Y	ORF1ab	2452	ERR4640917	7620	G	A	0,0754116	2020-06-16	United Kingdom
ORF1ab_3278_S	ORF1ab	3278	ERR4640917	10097	G	A	1	2020-06-16	United Kingdom
ORF1ab_3604_L	ORF1ab	3604	ERR4640917	11075	T	C	0,0606421	2020-06-16	United Kingdom
ORF1ab_3676_NA	ORF1ab	3676	ERR4640917	11292	G	+T	0,0543789	2020-06-16	United Kingdom
ORF1ab_155_NA	ORF1ab	155	ERR4640917	13931	A	-T	0,0619469	2020-06-16	United Kingdom
ORF1ab_314_L	ORF1ab	314	ERR4640917	14408	C	T	1	2020-06-16	United Kingdom
S_57_T	S	57	ERR4640917	21731	C	A	0,0566893	2020-06-16	United Kingdom
S_614_G	S	614	ERR4640917	23403	A	G	0,999929	2020-06-16	United Kingdom
S_1214_G	S	1214	ERR4640917	25202	T	G	0,182609	2020-06-16	United Kingdom
S_1265_P	S	1265	ERR4640917	25356	T	C	1	2020-06-16	United Kingdom
N_203_K	N	203	ERR4640917	28881	G	A	1	2020-06-16	United Kingdom
N_204_R	N	204	ERR4640917	28883	G	C	0,998941	2020-06-16	United Kingdom
ORF1ab_117_T	ORF1ab	117	ERR4640921	614	G	A	0,999531	2020-06-10	United Kingdom
ORF1ab_147_Y	ORF1ab	147	ERR4640921	704	G	T	0,139589	2020-06-10	United Kingdom
ORF1ab_265_I	ORF1ab	265	ERR4640921	1059	C	T	0,999582	2020-06-10	United Kingdom
ORF1ab_385_V	ORF1ab	385	ERR4640921	1419	C	T	0,121622	2020-06-10	United Kingdom
ORF1ab_1854_I	ORF1ab	1854	ERR4640921	5826	C	T	0,227948	2020-06-10	United Kingdom
ORF1ab_314_L	ORF1ab	314	ERR4640921	14408	C	T	0,999816	2020-06-10	United Kingdom
ORF1ab_505_F	ORF1ab	505	ERR4640921	14980	C	T	1	2020-06-10	United Kingdom
S_614_G	S	614	ERR4640921	23403	A	G	1	2020-06-10	United Kingdom
S_1020_S	S	1020	ERR4640921	24620	G	T	0,17095	2020-06-10	United Kingdom
S_1214_G	S	1214	ERR4640921	25202	T	G	0,144312	2020-06-10	United Kingdom
ORF3a_57_H	ORF3a	57	ERR4640921	25563	G	T	0,999822	2020-06-10	United Kingdom
ORF8_23_*	ORF8	23	ERR4640921	27960	C	T	0,998869	2020-06-10	United Kingdom
N_359_S	N	359	ERR4640921	29348	G	T	1	2020-06-10	United Kingdom
ORF1ab_124_C	ORF1ab	124	ERR4640929	635	C	T	0,108704	2020-06-10	United Kingdom
ORF1ab_814_I	ORF1ab	814	ERR4640929	2706	C	T	1	2020-06-10	United Kingdom
ORF1ab_3323_C	ORF1ab	3323	ERR4640929	10232	C	T	0,0790371	2020-06-10	United Kingdom
ORF1ab_314_L	ORF1ab	314	ERR4640929	14408	C	T	0,999538	2020-06-10	United Kingdom
ORF1ab_2211_V	ORF1ab	2211	ERR4640929	20099	C	T	0,13913	2020-06-10	United Kingdom
S_614_G	S	614	ERR4640929	23403	A	G	1	2020-06-10	United Kingdom
S_688_V	S	688	ERR4640929	23625	C	T	0,0645897	2020-06-10	United Kingdom
S_769_V	S	769	ERR4640929	23868	G	T	1	2020-06-10	United Kingdom
S_1214_G	S	1214	ERR4640929	25202	T	G	0,139463	2020-06-10	United Kingdom
N_203_K	N	203	ERR4640929	28881	G	A	0,996552	2020-06-10	United Kingdom
N_204_R	N	204	ERR4640929	28883	G	C	1	2020-06-10	United Kingdom
ORF10_23_F	ORF10	23	ERR4640929	29625	C	T	1	2020-06-10	United Kingdom
ORF1ab_1748_M	ORF1ab	1748	ERR4640931	5507	T	A	0,999939	2020-06-10	United Kingdom
ORF1ab_314_L	ORF1ab	314	ERR4640931	14408	C	T	0,998927	2020-06-10	United Kingdom
ORF1ab_2061_L	ORF1ab	2061	ERR4640931	19648	G	T	0,999854	2020-06-10	United Kingdom
ORF1ab_2564_A	ORF1ab	2564	ERR4640931	21158	T	C	0,997971	2020-06-10	United Kingdom
S_614_G	S	614	ERR4640931	23403	A	G	0,999847	2020-06-10	United Kingdom
S_879_T	S	879	ERR4640931	24197	G	A	0,0508292	2020-06-10	United Kingdom
S_1214_G	S	1214	ERR4640931	25202	T	G	0,122568	2020-06-10	United Kingdom
N_194_L	N	194	ERR4640931	28854	C	T	0,999335	2020-06-10	United Kingdom
ORF1ab_882_I	ORF1ab	882	ERR4640935	2910	C	T	0,0519082	2020-06-10	United Kingdom
ORF1ab_3334_S	ORF1ab	3334	ERR4640935	10265	G	A	0,999772	2020-06-10	United Kingdom
ORF1ab_314_L	ORF1ab	314	ERR4640935	14408	C	T	1	2020-06-10	United Kingdom
S_614_G	S	614	ERR4640935	23403	A	G	0,999858	2020-06-10	United Kingdom
S_1214_G	S	1214	ERR4640935	25202	T	G	0,129047	2020-06-10	United Kingdom
ORF7b_29_L	ORF7b	29	ERR4640935	27841	G	T	1	2020-06-10	United Kingdom
N_203_K	N	203	ERR4640935	28881	G	A	0,999029	2020-06-10	United Kingdom
N_204_R	N	204	ERR4640935	28883	G	C	1	2020-06-10	United Kingdom
ORF1ab_1748_M	ORF1ab	1748	ERR4640939	5507	T	A	1	2020-06-10	United Kingdom
ORF1ab_3603_NA	ORF1ab	3603	ERR4640939	11074	C	+T	0,11011	2020-06-10	United Kingdom
ORF1ab_3606_NA	ORF1ab	3606	ERR4640939	11082	T	-G	0,0714221	2020-06-10	United Kingdom
ORF1ab_3606_F	ORF1ab	3606	ERR4640939	11083	G	T	0,999884	2020-06-10	United Kingdom
ORF1ab_1681_F	ORF1ab	1681	ERR4640939	18508	C	T	1	2020-06-10	United Kingdom
S_614_G	S	614	ERR4640939	23403	A	G	0,999242	2020-06-10	United Kingdom
S_1214_G	S	1214	ERR4640939	25202	T	G	0,190949	2020-06-10	United Kingdom
N_194_L	N	194	ERR4640939	28854	C	T	1	2020-06-10	United Kingdom
ORF1ab_1271_I	ORF1ab	1271	ERR4640945	4076	G	A	1	2020-06-17	United Kingdom
ORF1ab_314_L	ORF1ab	314	ERR4640945	14408	C	T	1	2020-06-17	United Kingdom
S_614_G	S	614	ERR4640945	23403	A	G	0,999912	2020-06-17	United Kingdom
S_1070_V	S	1070	ERR4640945	24771	C	T	1	2020-06-17	United Kingdom
S_1214_G	S	1214	ERR4640945	25202	T	G	0,104254	2020-06-17	United Kingdom
ORF3a_15_NA	ORF3a	15	ERR4640945	25436	T	-GAA	0,997566	2020-06-17	United Kingdom
ORF3a_57_H	ORF3a	57	ERR4640945	25563	G	T	0,999851	2020-06-17	United Kingdom
ORF1ab_124_C	ORF1ab	124	ERR4640947	635	C	T	0,106852	2020-06-17	United Kingdom
ORF1ab_381_NA	ORF1ab	381	ERR4640947	1407	A	-GC	0,0557404	2020-06-17	United Kingdom
ORF1ab_944_P	ORF1ab	944	ERR4640947	3095	T	C	0,0537781	2020-06-17	United Kingdom
ORF1ab_1095_NA	ORF1ab	1095	ERR4640947	3548	G	-GACCACTTA	0,0592959	2020-06-17	United Kingdom
ORF1ab_1349_NA	ORF1ab	1349	ERR4640947	4312	T	+A	0,0558432	2020-06-17	United Kingdom
ORF1ab_1748_M	ORF1ab	1748	ERR4640947	5507	T	A	1	2020-06-17	United Kingdom
ORF1ab_3452_NA	ORF1ab	3452	ERR4640947	10619	C	-A	0,0654565	2020-06-17	United Kingdom
ORF1ab_3590_NA	ORF1ab	3590	ERR4640947	11033	T	-CA	0,0673159	2020-06-17	United Kingdom
ORF1ab_3712_I	ORF1ab	3712	ERR4640947	11401	G	T	0,0627753	2020-06-17	United Kingdom
ORF1ab_3714_I	ORF1ab	3714	ERR4640947	11405	G	A	0,0543237	2020-06-17	United Kingdom
ORF1ab_3920_F	ORF1ab	3920	ERR4640947	12024	C	T	0,0602261	2020-06-17	United Kingdom
ORF1ab_4277_V	ORF1ab	4277	ERR4640947	13095	C	T	1	2020-06-17	United Kingdom
ORF1ab_314_L	ORF1ab	314	ERR4640947	14408	C	T	1	2020-06-17	United Kingdom
ORF1ab_809_I	ORF1ab	809	ERR4640947	15894	G	T	0,0876323	2020-06-17	United Kingdom
ORF1ab_1233_F	ORF1ab	1233	ERR4640947	17165	C	T	0,0598131	2020-06-17	United Kingdom
ORF1ab_1848_NA	ORF1ab	1848	ERR4640947	19011	C	-A	0,0824742	2020-06-17	United Kingdom
S_37_C	S	37	ERR4640947	21672	A	G	0,0555556	2020-06-17	United Kingdom
S_598_NA	S	598	ERR4640947	23354	A	-TAACACCAGGAACAAATACTTCTAACCAGGTTGCTGTTCTTTATCAGGATGT	0,0583728	2020-06-17	United Kingdom
S_614_G	S	614	ERR4640947	23403	A	G	0,999752	2020-06-17	United Kingdom
S_1214_G	S	1214	ERR4640947	25202	T	G	0,18284	2020-06-17	United Kingdom
M_33_F	M	33	ERR4640947	26620	G	T	0,0859599	2020-06-17	United Kingdom
N_194_L	N	194	ERR4640947	28854	C	T	0,998544	2020-06-17	United Kingdom
ORF1ab_398_C	ORF1ab	398	ERR4640948	1457	C	T	0,175077	2020-06-10	United Kingdom
ORF1ab_1094_NA	ORF1ab	1094	ERR4640948	3545	A	-ATG	0,0530035	2020-06-10	United Kingdom
ORF1ab_1399_NA	ORF1ab	1399	ERR4640948	4460	G	+T	0,0742049	2020-06-10	United Kingdom
ORF1ab_1748_M	ORF1ab	1748	ERR4640948	5507	T	A	1	2020-06-10	United Kingdom
ORF1ab_1939_Y	ORF1ab	1939	ERR4640948	6080	G	T	0,0808081	2020-06-10	United Kingdom
ORF1ab_2302_L	ORF1ab	2302	ERR4640948	7170	C	T	0,121387	2020-06-10	United Kingdom
ORF1ab_2328_V	ORF1ab	2328	ERR4640948	7247	T	G	0,0543478	2020-06-10	United Kingdom
ORF1ab_2554_NA	ORF1ab	2554	ERR4640948	7926	C	-AA	0,106122	2020-06-10	United Kingdom
ORF1ab_3169_NA	ORF1ab	3169	ERR4640948	9772	T	-G	0,050442	2020-06-10	United Kingdom
ORF1ab_3603_NA	ORF1ab	3603	ERR4640948	11074	C	+T	0,123031	2020-06-10	United Kingdom
ORF1ab_406_I	ORF1ab	406	ERR4640948	14683	T	A	0,0663212	2020-06-10	United Kingdom
ORF1ab_835_I	ORF1ab	835	ERR4640948	15970	G	A	0,0586011	2020-06-10	United Kingdom
ORF1ab_980_NA	ORF1ab	980	ERR4640948	16406	T	-CA	0,0521739	2020-06-10	United Kingdom
ORF1ab_1548_S	ORF1ab	1548	ERR4640948	18109	C	T	0,0574591	2020-06-10	United Kingdom
ORF1ab_1641_NA	ORF1ab	1641	ERR4640948	18388	C	-TAGTTGCTGTACCTACAGGT	0,0664062	2020-06-10	United Kingdom
ORF1ab_1945_NA	ORF1ab	1945	ERR4640948	19300	G	-TA	0,0994595	2020-06-10	United Kingdom
ORF1ab_2061_L	ORF1ab	2061	ERR4640948	19648	G	T	1	2020-06-10	United Kingdom
ORF1ab_2158_T	ORF1ab	2158	ERR4640948	19940	T	C	0,0737705	2020-06-10	United Kingdom
ORF1ab_2545_NA	ORF1ab	2545	ERR4640948	21101	G	+T	0,117647	2020-06-10	United Kingdom
ORF1ab_2564_A	ORF1ab	2564	ERR4640948	21158	T	C	1	2020-06-10	United Kingdom
S_143_NA	S	143	ERR4640948	21990	T	-TTA	0,058218	2020-06-10	United Kingdom
S_614_G	S	614	ERR4640948	23403	A	G	0,999715	2020-06-10	United Kingdom
S_1001_NA	S	1001	ERR4640948	24565	T	-C	0,0551905	2020-06-10	United Kingdom
S_1214_G	S	1214	ERR4640948	25202	T	G	0,0930233	2020-06-10	United Kingdom
ORF7a_28_I	ORF7a	28	ERR4640948	27476	C	T	0,0605859	2020-06-10	United Kingdom
ORF1ab_821_NA	ORF1ab	821	ERR4640976	2727	C	-A	0,0687732	2020-06-09	United Kingdom
ORF1ab_1679_V	ORF1ab	1679	ERR4640976	5301	C	T	0,0525784	2020-06-09	United Kingdom
ORF1ab_1834_A	ORF1ab	1834	ERR4640976	5766	G	C	0,0528571	2020-06-09	United Kingdom
ORF1ab_3356_I	ORF1ab	3356	ERR4640976	10332	C	T	0,490528	2020-06-09	United Kingdom
ORF1ab_1427_L	ORF1ab	1427	ERR4640976	17747	C	T	1	2020-06-09	United Kingdom
S_614_G	S	614	ERR4640976	23403	A	G	1	2020-06-09	United Kingdom
S_1214_G	S	1214	ERR4640976	25202	T	G	0,148936	2020-06-09	United Kingdom
ORF3a_38_*	ORF3a	38	ERR4640976	25504	C	T	0,0528057	2020-06-09	United Kingdom
ORF8_45_NA	ORF8	45	ERR4640976	28028	G	+TA	0,986329	2020-06-09	United Kingdom
N_203_K	N	203	ERR4640976	28881	G	A	1	2020-06-09	United Kingdom
N_204_R	N	204	ERR4640976	28883	G	C	1	2020-06-09	United Kingdom
ORF1ab_124_C	ORF1ab	124	ERR4640980	635	C	T	0,102954	2020-06-09	United Kingdom
ORF1ab_2103_F	ORF1ab	2103	ERR4640980	6573	C	T	0,0507386	2020-06-09	United Kingdom
ORF1ab_2488_F	ORF1ab	2488	ERR4640980	7728	C	T	0,135982	2020-06-09	United Kingdom
ORF1ab_4049_V	ORF1ab	4049	ERR4640980	12410	A	G	1	2020-06-09	United Kingdom
ORF1ab_4398_L	ORF1ab	4398	ERR4640980	13458	C	T	0,0691076	2020-06-09	United Kingdom
ORF1ab_1774_I	ORF1ab	1774	ERR4640980	18788	C	T	0,99967	2020-06-09	United Kingdom
S_614_G	S	614	ERR4640980	23403	A	G	1	2020-06-09	United Kingdom
S_1214_G	S	1214	ERR4640980	25202	T	G	0,159806	2020-06-09	United Kingdom
N_203_K	N	203	ERR4640980	28881	G	A	1	2020-06-09	United Kingdom
N_204_R	N	204	ERR4640980	28883	G	C	1	2020-06-09	United Kingdom
ORF1ab_82_NA	ORF1ab	82	ERR4640989	509	G	-GTCATGTTATGGTT	0,0616982	2020-06-10	United Kingdom
ORF1ab_214_I	ORF1ab	214	ERR4640989	906	C	T	0,10907	2020-06-10	United Kingdom
ORF1ab_931_G	ORF1ab	931	ERR4640989	3057	A	G	0,0593705	2020-06-10	United Kingdom
ORF1ab_1136_NA	ORF1ab	1136	ERR4640989	3671	G	-AAAATT	0,0588446	2020-06-10	United Kingdom
ORF1ab_1168_I	ORF1ab	1168	ERR4640989	3768	C	T	0,0639175	2020-06-10	United Kingdom
ORF1ab_1397_P	ORF1ab	1397	ERR4640989	4454	G	C	0,0878378	2020-06-10	United Kingdom
ORF1ab_1852_NA	ORF1ab	1852	ERR4640989	5821	A	-CTT	0,0541796	2020-06-10	United Kingdom
ORF1ab_2363_R	ORF1ab	2363	ERR4640989	7352	T	C	0,0731812	2020-06-10	United Kingdom
ORF1ab_3261_NA	ORF1ab	3261	ERR4640989	10046	G	-T	0,0896097	2020-06-10	United Kingdom
ORF1ab_3368_L	ORF1ab	3368	ERR4640989	10368	G	T	0,0877368	2020-06-10	United Kingdom
ORF1ab_3473_D	ORF1ab	3473	ERR4640989	10683	C	A	0,0517857	2020-06-10	United Kingdom
ORF1ab_3671_Y	ORF1ab	3671	ERR4640989	11276	G	T	0,0921707	2020-06-10	United Kingdom
ORF1ab_3812_NA	ORF1ab	3812	ERR4640989	11699	G	-A	0,05522	2020-06-10	United Kingdom
ORF1ab_977_C	ORF1ab	977	ERR4640989	16396	G	T	0,057554	2020-06-10	United Kingdom
ORF1ab_2378_NA	ORF1ab	2378	ERR4640989	20599	A	-T	0,0865385	2020-06-10	United Kingdom
S_110_NA	S	110	ERR4640989	21890	T	-TA	0,141397	2020-06-10	United Kingdom
S_143_NA	S	143	ERR4640989	21991	T	-TA	0,0977076	2020-06-10	United Kingdom
S_576_F	S	576	ERR4640989	23288	G	T	0,0577058	2020-06-10	United Kingdom
S_614_G	S	614	ERR4640989	23403	A	G	1	2020-06-10	United Kingdom
S_969_K	S	969	ERR4640989	24469	T	A	0,0548341	2020-06-10	United Kingdom
S_1214_G	S	1214	ERR4640989	25202	T	G	0,134731	2020-06-10	United Kingdom
E_46_NA	E	46	ERR4640989	26382	T	-G	0,0569791	2020-06-10	United Kingdom
ORF7a_54_NA	ORF7a	54	ERR4640989	27554	T	-TGCACTGACTTGCTTTAGCACTCAATTTGCTTTTGCTTGTCCTGACGGCGTAAAACACGTCTATCAGTTA	0,100863	2020-06-10	United Kingdom
N_203_K	N	203	ERR4640989	28881	G	A	1	2020-06-10	United Kingdom
N_204_R	N	204	ERR4640989	28883	G	C	1	2020-06-10	United Kingdom
ORF1ab_3278_S	ORF1ab	3278	ERR4640996	10097	G	A	1	2020-06-16	United Kingdom
ORF1ab_314_L	ORF1ab	314	ERR4640996	14408	C	T	1	2020-06-16	United Kingdom
S_614_G	S	614	ERR4640996	23403	A	G	0,999796	2020-06-16	United Kingdom
S_1214_G	S	1214	ERR4640996	25202	T	G	0,122538	2020-06-16	United Kingdom
N_203_K	N	203	ERR4640996	28881	G	A	1	2020-06-16	United Kingdom
N_204_R	N	204	ERR4640996	28883	G	C	1	2020-06-16	United Kingdom
N_254_V	N	254	ERR4640996	29034	C	T	0,110383	2020-06-16	United Kingdom
ORF1ab_3120_F	ORF1ab	3120	ERR4641006	9623	G	T	0,127363	2020-06-10	United Kingdom
ORF1ab_3278_S	ORF1ab	3278	ERR4641006	10097	G	A	1	2020-06-10	United Kingdom
ORF1ab_1156_I	ORF1ab	1156	ERR4641006	16935	G	T	1	2020-06-10	United Kingdom
S_614_G	S	614	ERR4641006	23403	A	G	1	2020-06-10	United Kingdom
S_859_I	S	859	ERR4641006	24138	C	T	1	2020-06-10	United Kingdom
S_1214_G	S	1214	ERR4641006	25202	T	G	0,158494	2020-06-10	United Kingdom
ORF6_58_NA	ORF6	58	ERR4641006	27375	G	-GAGATTGATTA	0,997961	2020-06-10	United Kingdom
ORF8_11_I	ORF8	11	ERR4641006	27925	C	T	0,999638	2020-06-10	United Kingdom
N_103_Y	N	103	ERR4641006	28580	G	T	0,999651	2020-06-10	United Kingdom
N_203_K	N	203	ERR4641006	28881	G	A	0,995992	2020-06-10	United Kingdom
N_204_R	N	204	ERR4641006	28883	G	C	0,999022	2020-06-10	United Kingdom
N_271_I	N	271	ERR4641006	29085	C	T	1	2020-06-10	United Kingdom
S_614_G	S	614	ERR4641017	23403	A	G	1	2020-06-12	United Kingdom
S_1214_G	S	1214	ERR4641017	25202	T	G	0,12	2020-06-12	United Kingdom
N_203_K	N	203	ERR4641017	28881	G	A	1	2020-06-12	United Kingdom
N_204_R	N	204	ERR4641017	28883	G	C	1	2020-06-12	United Kingdom
ORF1ab_314_L	ORF1ab	314	ERR4641027	14408	C	T	0,999213	2020-06-10	United Kingdom
S_614_G	S	614	ERR4641027	23403	A	G	0,999658	2020-06-10	United Kingdom
S_1214_G	S	1214	ERR4641027	25202	T	G	0,158873	2020-06-10	United Kingdom
N_203_K	N	203	ERR4641027	28881	G	A	0,996538	2020-06-10	United Kingdom
N_204_R	N	204	ERR4641027	28883	G	C	0,999905	2020-06-10	United Kingdom
ORF1ab_1119_V	ORF1ab	1119	ERR4641040	3621	G	T	0,0522803	2020-06-12	United Kingdom
ORF1ab_1312_I	ORF1ab	1312	ERR4641040	4201	G	A	0,0573833	2020-06-12	United Kingdom
ORF1ab_1496_I	ORF1ab	1496	ERR4641040	4752	C	T	0,0586941	2020-06-12	United Kingdom
ORF1ab_2144_NA	ORF1ab	2144	ERR4641040	6696	C	+T	0,072643	2020-06-12	United Kingdom
ORF1ab_2231_N	ORF1ab	2231	ERR4641040	6957	T	A	0,0559758	2020-06-12	United Kingdom
ORF1ab_2373_H	ORF1ab	2373	ERR4641040	7384	A	T	0,0555781	2020-06-12	United Kingdom
ORF1ab_4049_V	ORF1ab	4049	ERR4641040	12410	A	G	1	2020-06-12	United Kingdom
ORF1ab_21_A	ORF1ab	21	ERR4641040	13529	T	C	0,0753478	2020-06-12	United Kingdom
ORF1ab_314_L	ORF1ab	314	ERR4641040	14408	C	T	1	2020-06-12	United Kingdom
ORF1ab_1621_NA	ORF1ab	1621	ERR4641040	18330	T	-AG	0,0805471	2020-06-12	United Kingdom
ORF1ab_1627_NA	ORF1ab	1627	ERR4641040	18348	C	+A	0,0640244	2020-06-12	United Kingdom
ORF1ab_1774_I	ORF1ab	1774	ERR4641040	18788	C	T	0,999809	2020-06-12	United Kingdom
ORF1ab_2076_F	ORF1ab	2076	ERR4641040	19694	C	T	0,0626536	2020-06-12	United Kingdom
S_614_G	S	614	ERR4641040	23403	A	G	0,999372	2020-06-12	United Kingdom
S_1214_G	S	1214	ERR4641040	25202	T	G	0,124051	2020-06-12	United Kingdom
N_203_K	N	203	ERR4641040	28881	G	A	1	2020-06-12	United Kingdom
N_204_R	N	204	ERR4641040	28883	G	C	1	2020-06-12	United Kingdom
ORF1ab_42_V	ORF1ab	42	ERR4641057	390	C	T	0,153226	2020-06-12	United Kingdom
ORF1ab_2144_NA	ORF1ab	2144	ERR4641057	6696	C	+T	0,0520833	2020-06-12	United Kingdom
ORF1ab_3603_NA	ORF1ab	3603	ERR4641057	11074	C	+T	0,0500551	2020-06-12	United Kingdom
ORF1ab_3606_F	ORF1ab	3606	ERR4641057	11083	G	T	0,0610535	2020-06-12	United Kingdom
ORF1ab_4049_V	ORF1ab	4049	ERR4641057	12410	A	G	1	2020-06-12	United Kingdom
ORF1ab_1774_I	ORF1ab	1774	ERR4641057	18788	C	T	0,999811	2020-06-12	United Kingdom
ORF1ab_1842_*	ORF1ab	1842	ERR4641057	18991	A	T	0,0513141	2020-06-12	United Kingdom
S_614_G	S	614	ERR4641057	23403	A	G	0,999903	2020-06-12	United Kingdom
S_1214_G	S	1214	ERR4641057	25202	T	G	0,0838558	2020-06-12	United Kingdom
ORF3a_104_L	ORF3a	104	ERR4641057	25703	C	T	0,985185	2020-06-12	United Kingdom
N_203_K	N	203	ERR4641057	28881	G	A	0,99858	2020-06-12	United Kingdom
N_204_R	N	204	ERR4641057	28883	G	C	1	2020-06-12	United Kingdom
ORF1ab_55_Q	ORF1ab	55	ERR4641082	428	G	C	0,0699177	2020-06-10	United Kingdom
ORF1ab_107_NA	ORF1ab	107	ERR4641082	585	T	-TG	0,0522285	2020-06-10	United Kingdom
ORF1ab_124_C	ORF1ab	124	ERR4641082	635	C	T	0,248878	2020-06-10	United Kingdom
ORF1ab_155_*	ORF1ab	155	ERR4641082	728	G	T	0,0588235	2020-06-10	United Kingdom
ORF1ab_455_*	ORF1ab	455	ERR4641082	1628	C	T	0,0622909	2020-06-10	United Kingdom
ORF1ab_464_F	ORF1ab	464	ERR4641082	1655	G	T	0,0640652	2020-06-10	United Kingdom
ORF1ab_484_NA	ORF1ab	484	ERR4641082	1716	C	-AAG	0,0513093	2020-06-10	United Kingdom
ORF1ab_516_NA	ORF1ab	516	ERR4641082	1813	T	+A	0,0705036	2020-06-10	United Kingdom
ORF1ab_588_NA	ORF1ab	588	ERR4641082	2028	C	-TG	0,0868486	2020-06-10	United Kingdom
ORF1ab_656_S	ORF1ab	656	ERR4641082	2231	G	T	0,0816216	2020-06-10	United Kingdom
ORF1ab_717_C	ORF1ab	717	ERR4641082	2415	A	G	0,113636	2020-06-10	United Kingdom
ORF1ab_718_K	ORF1ab	718	ERR4641082	2418	G	A	0,0985011	2020-06-10	United Kingdom
ORF1ab_731_I	ORF1ab	731	ERR4641082	2458	G	C	0,153285	2020-06-10	United Kingdom
ORF1ab_834_H	ORF1ab	834	ERR4641082	2767	A	T	0,0977011	2020-06-10	United Kingdom
ORF1ab_944_L	ORF1ab	944	ERR4641082	3096	C	T	0,0820312	2020-06-10	United Kingdom
ORF1ab_953_N	ORF1ab	953	ERR4641082	3122	G	A	0,053424	2020-06-10	United Kingdom
ORF1ab_1404_G	ORF1ab	1404	ERR4641082	4475	C	G	0,05	2020-06-10	United Kingdom
ORF1ab_1824_P	ORF1ab	1824	ERR4641082	5735	G	C	0,0515873	2020-06-10	United Kingdom
ORF1ab_2450_*	ORF1ab	2450	ERR4641082	7615	G	A	0,0702561	2020-06-10	United Kingdom
ORF1ab_2709_T	ORF1ab	2709	ERR4641082	8391	T	C	0,0952381	2020-06-10	United Kingdom
ORF1ab_3130_F	ORF1ab	3130	ERR4641082	9653	G	T	0,05721	2020-06-10	United Kingdom
ORF1ab_3444_S	ORF1ab	3444	ERR4641082	10596	T	C	0,0710059	2020-06-10	United Kingdom
ORF1ab_3603_NA	ORF1ab	3603	ERR4641082	11074	C	-T	0,0885972	2020-06-10	United Kingdom
ORF1ab_3704_C	ORF1ab	3704	ERR4641082	11375	G	T	0,0845896	2020-06-10	United Kingdom
ORF1ab_3752_NA	ORF1ab	3752	ERR4641082	11521	G	+T	0,0618966	2020-06-10	United Kingdom
ORF1ab_3909_NA	ORF1ab	3909	ERR4641082	11990	G	+A	0,0606112	2020-06-10	United Kingdom
ORF1ab_4154_NA	ORF1ab	4154	ERR4641082	12725	T	-G	0,0543646	2020-06-10	United Kingdom
ORF1ab_192_NA	ORF1ab	192	ERR4641082	14042	T	-TG	0,100678	2020-06-10	United Kingdom
ORF1ab_211_C	ORF1ab	211	ERR4641082	14098	G	T	0,103191	2020-06-10	United Kingdom
ORF1ab_218_L	ORF1ab	218	ERR4641082	14120	C	T	0,999456	2020-06-10	United Kingdom
ORF1ab_314_L	ORF1ab	314	ERR4641082	14408	C	T	0,99955	2020-06-10	United Kingdom
ORF1ab_698_F	ORF1ab	698	ERR4641082	15559	C	T	0,051705	2020-06-10	United Kingdom
ORF1ab_1330_P	ORF1ab	1330	ERR4641082	17455	G	C	0,0639699	2020-06-10	United Kingdom
ORF1ab_1537_N	ORF1ab	1537	ERR4641082	18078	G	T	0,0775242	2020-06-10	United Kingdom
ORF1ab_1589_R	ORF1ab	1589	ERR4641082	18233	A	G	0,0840524	2020-06-10	United Kingdom
ORF1ab_1943_NA	ORF1ab	1943	ERR4641082	19294	T	-TGTA	0,0624187	2020-06-10	United Kingdom
ORF1ab_2192_I	ORF1ab	2192	ERR4641082	20041	G	A	1	2020-06-10	United Kingdom
ORF1ab_2222_P	ORF1ab	2222	ERR4641082	20131	G	C	0,0727273	2020-06-10	United Kingdom
ORF1ab_2544_*	ORF1ab	2544	ERR4641082	21097	G	T	0,0985646	2020-06-10	United Kingdom
ORF1ab_2675_R	ORF1ab	2675	ERR4641082	21490	G	C	0,0852713	2020-06-10	United Kingdom
S_242_NA	S	242	ERR4641082	22288	T	-G	0,0505051	2020-06-10	United Kingdom
S_614_G	S	614	ERR4641082	23403	A	G	1	2020-06-10	United Kingdom
S_920_NA	S	920	ERR4641082	24320	C	-AA	0,0545885	2020-06-10	United Kingdom
S_1120_NA	S	1120	ERR4641082	24922	A	-TT	0,0594346	2020-06-10	United Kingdom
S_1214_G	S	1214	ERR4641082	25202	T	G	0,0955224	2020-06-10	United Kingdom
M_64_NA	M	64	ERR4641082	26712	T	-G	0,0521156	2020-06-10	United Kingdom
ORF6_8_NA	ORF6	8	ERR4641082	27224	A	-G	0,0704928	2020-06-10	United Kingdom
N_203_K	N	203	ERR4641082	28881	G	A	1	2020-06-10	United Kingdom
N_204_R	N	204	ERR4641082	28883	G	C	1	2020-06-10	United Kingdom
N_294_K	N	294	ERR4641082	29153	C	A	0,0588454	2020-06-10	United Kingdom
ORF1ab_992_Y	ORF1ab	992	ERR4641085	3239	G	T	0,99916	2020-06-06	United Kingdom
ORF1ab_4220_L	ORF1ab	4220	ERR4641085	12924	C	T	1	2020-06-06	United Kingdom
ORF1ab_314_L	ORF1ab	314	ERR4641085	14408	C	T	0,999541	2020-06-06	United Kingdom
ORF1ab_1288_D	ORF1ab	1288	ERR4641085	17331	G	T	0,448775	2020-06-06	United Kingdom
S_614_G	S	614	ERR4641085	23403	A	G	0,999725	2020-06-06	United Kingdom
S_1214_G	S	1214	ERR4641085	25202	T	G	0,10214	2020-06-06	United Kingdom
N_203_K	N	203	ERR4641085	28881	G	A	1	2020-06-06	United Kingdom
N_204_R	N	204	ERR4641085	28883	G	C	1	2020-06-06	United Kingdom
N_373_N	N	373	ERR4641085	29392	G	T	0,0766639	2020-06-06	United Kingdom
ORF1ab_90_V	ORF1ab	90	ERR4641094	534	C	T	0,999785	2020-06-14	United Kingdom
ORF1ab_197_S	ORF1ab	197	ERR4641094	854	C	T	1	2020-06-14	United Kingdom
ORF1ab_1209_*	ORF1ab	1209	ERR4641094	3890	G	T	0,0839695	2020-06-14	United Kingdom
ORF1ab_1817_N	ORF1ab	1817	ERR4641094	5716	G	T	1	2020-06-14	United Kingdom
ORF1ab_2100_A	ORF1ab	2100	ERR4641094	6564	T	C	0,0539273	2020-06-14	United Kingdom
ORF1ab_3644_F	ORF1ab	3644	ERR4641094	11195	C	T	1	2020-06-14	United Kingdom
ORF1ab_314_L	ORF1ab	314	ERR4641094	14408	C	T	0,999719	2020-06-14	United Kingdom
ORF1ab_321_L	ORF1ab	321	ERR4641094	14428	G	T	0,999908	2020-06-14	United Kingdom
S_614_G	S	614	ERR4641094	23403	A	G	1	2020-06-14	United Kingdom
S_1214_G	S	1214	ERR4641094	25202	T	G	0,0780488	2020-06-14	United Kingdom
N_33_I	N	33	ERR4641094	28371	G	T	0,99987	2020-06-14	United Kingdom
N_203_K	N	203	ERR4641094	28881	G	A	1	2020-06-14	United Kingdom
N_204_R	N	204	ERR4641094	28883	G	C	1	2020-06-14	United Kingdom
ORF1ab_406_NA	ORF1ab	406	ERR4641099	1483	T	-G	0,0592885	2020-06-10	United Kingdom
ORF1ab_3603_NA	ORF1ab	3603	ERR4641099	11074	C	-T	0,0629649	2020-06-10	United Kingdom
ORF1ab_4216_I	ORF1ab	4216	ERR4641099	12911	G	A	1	2020-06-10	United Kingdom
ORF1ab_4245_NA	ORF1ab	4245	ERR4641099	12999	G	-T	0,340278	2020-06-10	United Kingdom
ORF1ab_314_L	ORF1ab	314	ERR4641099	14408	C	T	0,99977	2020-06-10	United Kingdom
ORF1ab_657_I	ORF1ab	657	ERR4641099	15438	G	T	1	2020-06-10	United Kingdom
S_614_G	S	614	ERR4641099	23403	A	G	1	2020-06-10	United Kingdom
E_55_F	E	55	ERR4641099	26408	C	T	0,0680544	2020-06-10	United Kingdom
M_88_NA	M	88	ERR4641099	26786	A	-GGCTTGATGTGGCTCAGCTACTTCATTGCTTCTT	0,0534544	2020-06-10	United Kingdom
M_132_NA	M	132	ERR4641099	26918	G	-CTT	0,0795455	2020-06-10	United Kingdom
ORF1ab_124_C	ORF1ab	124	ERR4641110	635	C	T	0,0920027	2020-06-06	United Kingdom
ORF1ab_409_NA	ORF1ab	409	ERR4641110	1492	T	-G	0,0956652	2020-06-06	United Kingdom
ORF1ab_944_L	ORF1ab	944	ERR4641110	3096	C	T	0,0530252	2020-06-06	United Kingdom
ORF1ab_1744_NA	ORF1ab	1744	ERR4641110	5497	C	-A	0,0754352	2020-06-06	United Kingdom
ORF1ab_1851_NA	ORF1ab	1851	ERR4641110	5816	G	-CTTTA	0,0644258	2020-06-06	United Kingdom
ORF1ab_2470_E	ORF1ab	2470	ERR4641110	7674	C	A	0,106383	2020-06-06	United Kingdom
ORF1ab_4120_L	ORF1ab	4120	ERR4641110	12624	C	T	0,0527827	2020-06-06	United Kingdom
ORF1ab_4133_V	ORF1ab	4133	ERR4641110	12663	C	T	0,384603	2020-06-06	United Kingdom
ORF1ab_4145_NA	ORF1ab	4145	ERR4641110	12699	G	-T	0,0550293	2020-06-06	United Kingdom
ORF1ab_97_M	ORF1ab	97	ERR4641110	13758	A	G	0,0536481	2020-06-06	United Kingdom
ORF1ab_115_I	ORF1ab	115	ERR4641110	13812	G	T	0,444101	2020-06-06	United Kingdom
ORF1ab_314_L	ORF1ab	314	ERR4641110	14408	C	T	0,999867	2020-06-06	United Kingdom
ORF1ab_1589_*	ORF1ab	1589	ERR4641110	18232	C	T	0,0561122	2020-06-06	United Kingdom
ORF1ab_1589_R	ORF1ab	1589	ERR4641110	18233	A	G	0,0587505	2020-06-06	United Kingdom
ORF1ab_1682_S	ORF1ab	1682	ERR4641110	18511	C	T	0,0901288	2020-06-06	United Kingdom
S_524_A	S	524	ERR4641110	23133	T	C	0,103734	2020-06-06	United Kingdom
S_614_G	S	614	ERR4641110	23403	A	G	0,999681	2020-06-06	United Kingdom
S_883_A	S	883	ERR4641110	24209	A	G	0,100735	2020-06-06	United Kingdom
S_884_F	S	884	ERR4641110	24213	C	T	0,0506713	2020-06-06	United Kingdom
S_1214_G	S	1214	ERR4641110	25202	T	G	0,093633	2020-06-06	United Kingdom
N_203_K	N	203	ERR4641110	28881	G	A	0,98	2020-06-06	United Kingdom
N_204_R	N	204	ERR4641110	28883	G	C	1	2020-06-06	United Kingdom
ORF1ab_314_L	ORF1ab	314	ERR4641116	14408	C	T	0,999462	2020-06-07	United Kingdom
S_614_G	S	614	ERR4641116	23403	A	G	0,999788	2020-06-07	United Kingdom
S_682_W	S	682	ERR4641116	23606	C	T	0,101695	2020-06-07	United Kingdom
S_1214_G	S	1214	ERR4641116	25202	T	G	0,0815486	2020-06-07	United Kingdom
N_203_K	N	203	ERR4641116	28881	G	A	0,999434	2020-06-07	United Kingdom
N_204_R	N	204	ERR4641116	28883	G	C	0,9989	2020-06-07	United Kingdom
ORF1ab_124_C	ORF1ab	124	ERR4641128	635	C	T	0,0672981	2020-06-14	United Kingdom
ORF1ab_1748_M	ORF1ab	1748	ERR4641128	5507	T	A	0,999737	2020-06-14	United Kingdom
ORF1ab_314_L	ORF1ab	314	ERR4641128	14408	C	T	1	2020-06-14	United Kingdom
ORF1ab_2334_T	ORF1ab	2334	ERR4641128	20467	G	A	0,0574513	2020-06-14	United Kingdom
ORF1ab_2339_F	ORF1ab	2339	ERR4641128	20483	C	T	0,107815	2020-06-14	United Kingdom
S_614_G	S	614	ERR4641128	23403	A	G	1	2020-06-14	United Kingdom
S_1020_S	S	1020	ERR4641128	24620	G	T	1	2020-06-14	United Kingdom
S_1214_G	S	1214	ERR4641128	25202	T	G	0,0872093	2020-06-14	United Kingdom
ORF7a_28_I	ORF7a	28	ERR4641128	27476	C	T	0,0607365	2020-06-14	United Kingdom
ORF1ab_124_C	ORF1ab	124	ERR4641129	635	C	T	0,0687987	2020-06-12	United Kingdom
ORF1ab_455_NA	ORF1ab	455	ERR4641129	1628	C	-AA	0,114426	2020-06-12	United Kingdom
ORF1ab_514_E	ORF1ab	514	ERR4641129	1806	G	A	0,0928818	2020-06-12	United Kingdom
ORF1ab_540_V	ORF1ab	540	ERR4641129	1884	C	T	0,0778107	2020-06-12	United Kingdom
ORF1ab_848_K	ORF1ab	848	ERR4641129	2808	G	A	0,059375	2020-06-12	United Kingdom
ORF1ab_998_H	ORF1ab	998	ERR4641129	3259	G	T	0,0527307	2020-06-12	United Kingdom
ORF1ab_1102_G	ORF1ab	1102	ERR4641129	3569	A	G	1	2020-06-12	United Kingdom
ORF1ab_1237_Q	ORF1ab	1237	ERR4641129	3974	G	C	0,152893	2020-06-12	United Kingdom
ORF1ab_1265_S	ORF1ab	1265	ERR4641129	4058	C	T	0,111969	2020-06-12	United Kingdom
ORF1ab_1640_S	ORF1ab	1640	ERR4641129	5183	C	T	0,147949	2020-06-12	United Kingdom
ORF1ab_2227_NA	ORF1ab	2227	ERR4641129	6945	T	-A	0,101695	2020-06-12	United Kingdom
ORF1ab_2415_L	ORF1ab	2415	ERR4641129	7509	G	T	0,157895	2020-06-12	United Kingdom
ORF1ab_2607_NA	ORF1ab	2607	ERR4641129	8084	G	-A	0,0547445	2020-06-12	United Kingdom
ORF1ab_2975_M	ORF1ab	2975	ERR4641129	9188	G	A	0,050558	2020-06-12	United Kingdom
ORF1ab_3078_F	ORF1ab	3078	ERR4641129	9497	G	T	0,0572391	2020-06-12	United Kingdom
ORF1ab_3143_V	ORF1ab	3143	ERR4641129	9693	C	T	0,0666146	2020-06-12	United Kingdom
ORF1ab_3153_L	ORF1ab	3153	ERR4641129	9722	T	C	0,0885274	2020-06-12	United Kingdom
ORF1ab_3603_NA	ORF1ab	3603	ERR4641129	11074	C	-T	0,131296	2020-06-12	United Kingdom
ORF1ab_3632_N	ORF1ab	3632	ERR4641129	11161	G	C	0,0735887	2020-06-12	United Kingdom
ORF1ab_3644_F	ORF1ab	3644	ERR4641129	11195	C	T	0,0665767	2020-06-12	United Kingdom
ORF1ab_3675_P	ORF1ab	3675	ERR4641129	11288	T	C	0,0579073	2020-06-12	United Kingdom
ORF1ab_3923_D	ORF1ab	3923	ERR4641129	12033	G	A	0,0510175	2020-06-12	United Kingdom
ORF1ab_4237_NA	ORF1ab	4237	ERR4641129	12975	T	-A	0,0505464	2020-06-12	United Kingdom
ORF1ab_4344_NA	ORF1ab	4344	ERR4641129	13297	C	-T	0,108613	2020-06-12	United Kingdom
ORF1ab_69_P	ORF1ab	69	ERR4641129	13672	T	C	0,143046	2020-06-12	United Kingdom
ORF1ab_314_L	ORF1ab	314	ERR4641129	14408	C	T	0,999707	2020-06-12	United Kingdom
ORF1ab_414_NA	ORF1ab	414	ERR4641129	14708	C	-TG	0,0656814	2020-06-12	United Kingdom
ORF1ab_431_Y	ORF1ab	431	ERR4641129	14759	T	A	0,107656	2020-06-12	United Kingdom
ORF1ab_546_C	ORF1ab	546	ERR4641129	15103	C	T	0,10167	2020-06-12	United Kingdom
ORF1ab_564_NA	ORF1ab	564	ERR4641129	15157	C	-A	0,1	2020-06-12	United Kingdom
ORF1ab_1585_T	ORF1ab	1585	ERR4641129	18221	A	C	0,062458	2020-06-12	United Kingdom
ORF1ab_1596_I	ORF1ab	1596	ERR4641129	18255	G	T	0,0727392	2020-06-12	United Kingdom
ORF1ab_1615_L	ORF1ab	1615	ERR4641129	18310	G	C	0,102132	2020-06-12	United Kingdom
ORF1ab_1757_NA	ORF1ab	1757	ERR4641129	18736	T	-TTGA	0,0563622	2020-06-12	United Kingdom
ORF1ab_1923_F	ORF1ab	1923	ERR4641129	19235	G	T	0,0555556	2020-06-12	United Kingdom
S_1_I	S	1	ERR4641129	21565	G	C	0,08241	2020-06-12	United Kingdom
S_201_NA	S	201	ERR4641129	22165	T	-A	0,0629699	2020-06-12	United Kingdom
S_297_L	S	297	ERR4641129	22452	C	T	0,0970224	2020-06-12	United Kingdom
S_614_G	S	614	ERR4641129	23403	A	G	0,99962	2020-06-12	United Kingdom
S_656_NA	S	656	ERR4641129	23529	T	-CAA	0,0927152	2020-06-12	United Kingdom
S_884_F	S	884	ERR4641129	24213	C	T	0,120258	2020-06-12	United Kingdom
S_1057_L	S	1057	ERR4641129	24732	C	T	0,070596	2020-06-12	United Kingdom
S_1214_G	S	1214	ERR4641129	25202	T	G	0,0552923	2020-06-12	United Kingdom
ORF7a_11_I	ORF7a	11	ERR4641129	27425	C	T	0,134791	2020-06-12	United Kingdom
ORF8_55_G	ORF8	55	ERR4641129	28057	C	G	0,0509554	2020-06-12	United Kingdom
N_40_C	N	40	ERR4641129	28391	C	T	0,999651	2020-06-12	United Kingdom
N_203_K	N	203	ERR4641129	28881	G	A	0,995781	2020-06-12	United Kingdom
N_204_R	N	204	ERR4641129	28883	G	C	1	2020-06-12	United Kingdom
ORF1ab_265_I	ORF1ab	265	ERR4641142	1059	C	T	0,999888	2020-06-10	United Kingdom
ORF1ab_1352_V	ORF1ab	1352	ERR4641142	4320	C	T	0,999677	2020-06-10	United Kingdom
ORF1ab_1934_T	ORF1ab	1934	ERR4641142	6066	A	C	0,147654	2020-06-10	United Kingdom
ORF1ab_2183_I	ORF1ab	2183	ERR4641142	6813	C	T	0,0506457	2020-06-10	United Kingdom
ORF1ab_3603_NA	ORF1ab	3603	ERR4641142	11074	C	+TT	0,061427	2020-06-10	United Kingdom
ORF1ab_3603_NA	ORF1ab	3603	ERR4641142	11074	C	+T	0,196888	2020-06-10	United Kingdom
ORF1ab_3606_NA	ORF1ab	3606	ERR4641142	11082	T	-G	0,0776256	2020-06-10	United Kingdom
ORF1ab_3606_F	ORF1ab	3606	ERR4641142	11083	G	T	1	2020-06-10	United Kingdom
ORF1ab_314_L	ORF1ab	314	ERR4641142	14408	C	T	1	2020-06-10	United Kingdom
ORF1ab_606_V	ORF1ab	606	ERR4641142	15283	A	G	1	2020-06-10	United Kingdom
ORF1ab_876_NA	ORF1ab	876	ERR4641142	16094	T	-A	0,0524017	2020-06-10	United Kingdom
ORF1ab_1132_F	ORF1ab	1132	ERR4641142	16861	G	T	0,99984	2020-06-10	United Kingdom
ORF1ab_1550_Y	ORF1ab	1550	ERR4641142	18115	C	T	0,063472	2020-06-10	United Kingdom
ORF1ab_2179_Y	ORF1ab	2179	ERR4641142	20002	G	T	0,0506156	2020-06-10	United Kingdom
ORF1ab_2200_E	ORF1ab	2200	ERR4641142	20065	A	G	0,0522496	2020-06-10	United Kingdom
S_70_NA	S	70	ERR4641142	21770	G	-TC	0,0634744	2020-06-10	United Kingdom
S_545_V	S	545	ERR4641142	23196	G	T	0,0608108	2020-06-10	United Kingdom
S_614_G	S	614	ERR4641142	23403	A	G	1	2020-06-10	United Kingdom
ORF3a_57_H	ORF3a	57	ERR4641142	25563	G	T	0,99963	2020-06-10	United Kingdom
ORF7a_49_P	ORF7a	49	ERR4641142	27539	T	C	0,999267	2020-06-10	United Kingdom
ORF7a_78_P	ORF7a	78	ERR4641142	27626	G	C	0,0671351	2020-06-10	United Kingdom
ORF7b_4_F	ORF7b	4	ERR4641142	27765	C	T	1	2020-06-10	United Kingdom
ORF1ab_437_NA	ORF1ab	437	ERR4641150	1576	T	-GTTG	0,0936357	2020-06-09	United Kingdom
ORF1ab_663_NA	ORF1ab	663	ERR4641150	2252	C	-A	0,0807407	2020-06-09	United Kingdom
ORF1ab_1142_G	ORF1ab	1142	ERR4641150	3690	A	G	0,184233	2020-06-09	United Kingdom
ORF1ab_1447_K	ORF1ab	1447	ERR4641150	4605	C	A	0,0703812	2020-06-09	United Kingdom
ORF1ab_1991_NA	ORF1ab	1991	ERR4641150	6236	G	+T	0,0931198	2020-06-09	United Kingdom
ORF1ab_2013_F	ORF1ab	2013	ERR4641150	6302	C	T	0,0675676	2020-06-09	United Kingdom
ORF1ab_2313_NA	ORF1ab	2313	ERR4641150	7203	C	-T	0,491748	2020-06-09	United Kingdom
ORF1ab_3675_F	ORF1ab	3675	ERR4641150	11289	C	T	0,999697	2020-06-09	United Kingdom
ORF1ab_4083_NA	ORF1ab	4083	ERR4641150	12513	C	-G	0,0925551	2020-06-09	United Kingdom
ORF1ab_311_NA	ORF1ab	311	ERR4641150	14399	T	-G	0,15444	2020-06-09	United Kingdom
ORF1ab_314_L	ORF1ab	314	ERR4641150	14408	C	T	0,999806	2020-06-09	United Kingdom
ORF1ab_427_K	ORF1ab	427	ERR4641150	14746	G	A	0,0963415	2020-06-09	United Kingdom
ORF1ab_991_V	ORF1ab	991	ERR4641150	16438	A	G	0,141282	2020-06-09	United Kingdom
ORF1ab_1000_L	ORF1ab	1000	ERR4641150	16466	C	T	0,316175	2020-06-09	United Kingdom
ORF1ab_1755_NA	ORF1ab	1755	ERR4641150	18730	A	+T	0,102858	2020-06-09	United Kingdom
ORF1ab_1836_G	ORF1ab	1836	ERR4641150	18974	T	G	0,118182	2020-06-09	United Kingdom
ORF1ab_2263_G	ORF1ab	2263	ERR4641150	20255	A	G	1	2020-06-09	United Kingdom
ORF1ab_2411_I	ORF1ab	2411	ERR4641150	20698	C	A	0,99972	2020-06-09	United Kingdom
S_230_L	S	230	ERR4641150	22251	C	T	0,0749035	2020-06-09	United Kingdom
S_323_I	S	323	ERR4641150	22530	C	T	0,158381	2020-06-09	United Kingdom
S_614_G	S	614	ERR4641150	23403	A	G	0,999736	2020-06-09	United Kingdom
S_622_A	S	622	ERR4641150	23427	T	C	0,0572129	2020-06-09	United Kingdom
S_660_H	S	660	ERR4641150	23540	T	C	0,0637066	2020-06-09	United Kingdom
S_675_*	S	675	ERR4641150	23585	C	T	0,0637191	2020-06-09	United Kingdom
S_684_S	S	684	ERR4641150	23612	G	T	0,0641781	2020-06-09	United Kingdom
S_810_NA	S	810	ERR4641150	23991	C	-AA	0,0893617	2020-06-09	United Kingdom
S_1031_NA	S	1031	ERR4641150	24654	A	-GT	0,0677966	2020-06-09	United Kingdom
S_1214_G	S	1214	ERR4641150	25202	T	G	0,0648148	2020-06-09	United Kingdom
ORF7a_114_NA	ORF7a	114	ERR4641150	27734	T	-C	0,0517598	2020-06-09	United Kingdom
N_203_K	N	203	ERR4641150	28881	G	A	1	2020-06-09	United Kingdom
N_204_R	N	204	ERR4641150	28883	G	C	1	2020-06-09	United Kingdom
ORF1ab_1650_S	ORF1ab	1650	ERR4641154	5214	T	C	0,0691139	2020-06-13	United Kingdom
ORF1ab_2909_V	ORF1ab	2909	ERR4641154	8991	C	T	0,99986	2020-06-13	United Kingdom
ORF1ab_3675_F	ORF1ab	3675	ERR4641154	11289	C	T	0,998584	2020-06-13	United Kingdom
ORF1ab_314_L	ORF1ab	314	ERR4641154	14408	C	T	0,999283	2020-06-13	United Kingdom
ORF1ab_2263_G	ORF1ab	2263	ERR4641154	20255	A	G	0,999667	2020-06-13	United Kingdom
S_614_G	S	614	ERR4641154	23403	A	G	0,999935	2020-06-13	United Kingdom
S_1214_G	S	1214	ERR4641154	25202	T	G	0,0801897	2020-06-13	United Kingdom
N_203_K	N	203	ERR4641154	28881	G	A	0,994074	2020-06-13	United Kingdom
N_204_R	N	204	ERR4641154	28883	G	C	0,999826	2020-06-13	United Kingdom
ORF1ab_612_C	ORF1ab	612	ERR4641156	2101	G	T	0,99043	2020-06-06	United Kingdom
ORF1ab_314_L	ORF1ab	314	ERR4641156	14408	C	T	0,999664	2020-06-06	United Kingdom
ORF1ab_2492_F	ORF1ab	2492	ERR4641156	20941	C	T	0,992354	2020-06-06	United Kingdom
S_614_G	S	614	ERR4641156	23403	A	G	1	2020-06-06	United Kingdom
S_1214_G	S	1214	ERR4641156	25202	T	G	0,0934372	2020-06-06	United Kingdom
N_203_K	N	203	ERR4641156	28881	G	A	0,998246	2020-06-06	United Kingdom
N_204_R	N	204	ERR4641156	28883	G	C	0,999442	2020-06-06	United Kingdom
ORF1ab_147_N	ORF1ab	147	ERR4641169	704	G	A	0,999892	2020-06-10	United Kingdom
ORF1ab_1596_S	ORF1ab	1596	ERR4641169	5051	C	T	0,999816	2020-06-10	United Kingdom
ORF1ab_314_L	ORF1ab	314	ERR4641169	14408	C	T	0,999447	2020-06-10	United Kingdom
S_108_NA	S	108	ERR4641169	21885	C	-TACTT	0,102733	2020-06-10	United Kingdom
S_614_G	S	614	ERR4641169	23403	A	G	1	2020-06-10	United Kingdom
S_955_H	S	955	ERR4641169	24425	A	C	0,999579	2020-06-10	United Kingdom
S_1214_G	S	1214	ERR4641169	25202	T	G	0,0809793	2020-06-10	United Kingdom
ORF3a_254_NA	ORF3a	254	ERR4641169	26154	A	-GTT	0,998273	2020-06-10	United Kingdom
N_203_K	N	203	ERR4641169	28881	G	A	0,994475	2020-06-10	United Kingdom
N_204_R	N	204	ERR4641169	28883	G	C	1	2020-06-10	United Kingdom
ORF1ab_2096_NA	ORF1ab	2096	ERR4641174	6553	G	-GC	0,0542986	2020-06-09	United Kingdom
ORF1ab_2674_I	ORF1ab	2674	ERR4641174	8287	G	T	0,999817	2020-06-09	United Kingdom
ORF1ab_3541_*	ORF1ab	3541	ERR4641174	10886	G	T	0,0533333	2020-06-09	United Kingdom
ORF1ab_314_L	ORF1ab	314	ERR4641174	14408	C	T	0,999434	2020-06-09	United Kingdom
S_614_G	S	614	ERR4641174	23403	A	G	0,999583	2020-06-09	United Kingdom
S_1214_G	S	1214	ERR4641174	25202	T	G	0,0951374	2020-06-09	United Kingdom
N_203_K	N	203	ERR4641174	28881	G	A	1	2020-06-09	United Kingdom
N_204_R	N	204	ERR4641174	28883	G	C	1	2020-06-09	United Kingdom
ORF1ab_277_NA	ORF1ab	277	ERR4641189	1095	T	+A	0,0561681	2020-06-07	United Kingdom
ORF1ab_1124_N	ORF1ab	1124	ERR4641189	3637	A	T	0,128038	2020-06-07	United Kingdom
ORF1ab_1352_V	ORF1ab	1352	ERR4641189	4320	C	T	0,0955972	2020-06-07	United Kingdom
ORF1ab_1381_Y	ORF1ab	1381	ERR4641189	4406	C	T	0,0625	2020-06-07	United Kingdom
ORF1ab_2007_S	ORF1ab	2007	ERR4641189	6284	A	T	0,0787402	2020-06-07	United Kingdom
ORF1ab_2036_V	ORF1ab	2036	ERR4641189	6371	A	G	0,0944882	2020-06-07	United Kingdom
ORF1ab_2389_NA	ORF1ab	2389	ERR4641189	7431	C	-ATTTT	0,0991832	2020-06-07	United Kingdom
ORF1ab_2453_NA	ORF1ab	2453	ERR4641189	7624	T	-AATTGTG	0,0971751	2020-06-07	United Kingdom
ORF1ab_2487_F	ORF1ab	2487	ERR4641189	7725	C	T	0,0517464	2020-06-07	United Kingdom
ORF1ab_2522_I	ORF1ab	2522	ERR4641189	7829	G	A	1	2020-06-07	United Kingdom
ORF1ab_2625_F	ORF1ab	2625	ERR4641189	8139	C	T	0,0546318	2020-06-07	United Kingdom
ORF1ab_2660_NA	ORF1ab	2660	ERR4641189	8243	C	-A	0,0596026	2020-06-07	United Kingdom
ORF1ab_2932_NA	ORF1ab	2932	ERR4641189	9060	A	-TT	0,0929022	2020-06-07	United Kingdom
ORF1ab_2975_M	ORF1ab	2975	ERR4641189	9188	G	A	0,0909493	2020-06-07	United Kingdom
ORF1ab_3995_P	ORF1ab	3995	ERR4641189	12248	G	C	0,119266	2020-06-07	United Kingdom
ORF1ab_4092_T	ORF1ab	4092	ERR4641189	12539	G	A	0,0528046	2020-06-07	United Kingdom
ORF1ab_314_L	ORF1ab	314	ERR4641189	14408	C	T	0,999272	2020-06-07	United Kingdom
ORF1ab_1600_L	ORF1ab	1600	ERR4641189	18266	G	T	0,0626761	2020-06-07	United Kingdom
ORF1ab_1857_R	ORF1ab	1857	ERR4641189	19036	G	C	0,0672269	2020-06-07	United Kingdom
ORF1ab_2280_C	ORF1ab	2280	ERR4641189	20305	G	T	1	2020-06-07	United Kingdom
S_139_NA	S	139	ERR4641189	21979	A	-T	0,116258	2020-06-07	United Kingdom
S_140_I	S	140	ERR4641189	21980	T	A	0,0729901	2020-06-07	United Kingdom
S_342_NA	S	342	ERR4641189	22586	T	-TTA	0,0569452	2020-06-07	United Kingdom
S_614_G	S	614	ERR4641189	23403	A	G	0,999096	2020-06-07	United Kingdom
S_1214_G	S	1214	ERR4641189	25202	T	G	0,102703	2020-06-07	United Kingdom
S_1263_NA	S	1263	ERR4641189	25349	C	-CA	0,0639672	2020-06-07	United Kingdom
ORF3a_259_A	ORF3a	259	ERR4641189	26168	T	C	0,0532662	2020-06-07	United Kingdom
E_30_I	E	30	ERR4641189	26333	C	T	0,0561798	2020-06-07	United Kingdom
M_88_NA	M	88	ERR4641189	26786	A	-GGCTTGATGTGGCTCAGCTACTTCATTGCTTCTT	0,0561644	2020-06-07	United Kingdom
ORF8_45_NA	ORF8	45	ERR4641189	28028	G	+TA	0,985159	2020-06-07	United Kingdom
ORF1ab_314_L	ORF1ab	314	ERR4641197	14408	C	T	0,999533	2020-06-11	United Kingdom
ORF1ab_1431_N	ORF1ab	1431	ERR4641197	17760	A	C	0,0916508	2020-06-11	United Kingdom
S_247_G	S	247	ERR4641197	22301	A	G	0,0769423	2020-06-11	United Kingdom
S_614_G	S	614	ERR4641197	23403	A	G	0,99926	2020-06-11	United Kingdom
S_1214_G	S	1214	ERR4641197	25202	T	G	0,117825	2020-06-11	United Kingdom
N_194_L	N	194	ERR4641197	28854	C	T	0,994505	2020-06-11	United Kingdom
N_272_H	N	272	ERR4641197	29089	A	C	0,99966	2020-06-11	United Kingdom
ORF1ab_314_L	ORF1ab	314	ERR4641201	14408	C	T	1	2020-06-10	United Kingdom
ORF1ab_638_I	ORF1ab	638	ERR4641201	15380	G	T	0,998594	2020-06-10	United Kingdom
ORF1ab_1285_V	ORF1ab	1285	ERR4641201	17321	C	T	0,99812	2020-06-10	United Kingdom
ORF1ab_1350_I	ORF1ab	1350	ERR4641201	17516	G	T	0,999894	2020-06-10	United Kingdom
ORF1ab_2557_R	ORF1ab	2557	ERR4641201	21137	A	G	0,0657244	2020-06-10	United Kingdom
S_614_G	S	614	ERR4641201	23403	A	G	1	2020-06-10	United Kingdom
S_1087_S	S	1087	ERR4641201	24821	G	T	1	2020-06-10	United Kingdom
S_1214_G	S	1214	ERR4641201	25202	T	G	0,0839161	2020-06-10	United Kingdom
ORF8_62_L	ORF8	62	ERR4641201	28077	G	T	1	2020-06-10	United Kingdom
N_203_NA	N	203	ERR4641201	28880	A	-GGGG	0,05	2020-06-10	United Kingdom
N_203_K	N	203	ERR4641201	28881	G	A	1	2020-06-10	United Kingdom
N_204_R	N	204	ERR4641201	28883	G	C	1	2020-06-10	United Kingdom
N_205_NA	N	205	ERR4641201	28887	C	-TTCTCCTGCTA	0,0515222	2020-06-10	United Kingdom
N_210_NA	N	210	ERR4641201	28901	A	-TGGCTGGCAATGGCGGTGATGCTGCT	0,0753425	2020-06-10	United Kingdom
ORF1ab_82_NA	ORF1ab	82	ERR4641205	509	G	-GTCATGTTATGGTT	0,0530648	2020-06-06	United Kingdom
ORF1ab_124_C	ORF1ab	124	ERR4641205	635	C	T	0,0957462	2020-06-06	United Kingdom
ORF1ab_1085_A	ORF1ab	1085	ERR4641205	3519	T	C	0,0522792	2020-06-06	United Kingdom
ORF1ab_1640_S	ORF1ab	1640	ERR4641205	5183	C	T	0,148315	2020-06-06	United Kingdom
ORF1ab_2124_NA	ORF1ab	2124	ERR4641205	6637	T	-C	0,0627823	2020-06-06	United Kingdom
ORF1ab_2326_NA	ORF1ab	2326	ERR4641205	7243	G	-T	0,0887066	2020-06-06	United Kingdom
ORF1ab_2511_N	ORF1ab	2511	ERR4641205	7798	G	T	1	2020-06-06	United Kingdom
ORF1ab_2734_R	ORF1ab	2734	ERR4641205	8466	A	G	0,0638112	2020-06-06	United Kingdom
ORF1ab_3579_I	ORF1ab	3579	ERR4641205	11001	C	T	0,0618762	2020-06-06	United Kingdom
ORF1ab_3603_NA	ORF1ab	3603	ERR4641205	11074	C	+T	0,0555377	2020-06-06	United Kingdom
ORF1ab_3613_NA	ORF1ab	3613	ERR4641205	11103	C	-T	0,0618828	2020-06-06	United Kingdom
ORF1ab_3907_V	ORF1ab	3907	ERR4641205	11985	C	T	0,999951	2020-06-06	United Kingdom
ORF1ab_3972_N	ORF1ab	3972	ERR4641205	12179	G	A	0,0667135	2020-06-06	United Kingdom
ORF1ab_4259_NA	ORF1ab	4259	ERR4641205	13040	G	-AA	0,0530623	2020-06-06	United Kingdom
ORF1ab_4398_L	ORF1ab	4398	ERR4641205	13458	C	T	0,0821745	2020-06-06	United Kingdom
ORF1ab_314_L	ORF1ab	314	ERR4641205	14408	C	T	0,999584	2020-06-06	United Kingdom
ORF1ab_345_I	ORF1ab	345	ERR4641205	14500	G	A	0,058508	2020-06-06	United Kingdom
ORF1ab_1977_D	ORF1ab	1977	ERR4641205	19398	G	C	0,0594595	2020-06-06	United Kingdom
ORF1ab_2315_NA	ORF1ab	2315	ERR4641205	20410	G	-AATTAGAAGATTTTATTCCTA	0,0644172	2020-06-06	United Kingdom
S_614_G	S	614	ERR4641205	23403	A	G	0,999872	2020-06-06	United Kingdom
S_625_Y	S	625	ERR4641205	23435	C	T	0,0584662	2020-06-06	United Kingdom
S_859_NA	S	859	ERR4641205	24137	A	-CTGTT	0,0742716	2020-06-06	United Kingdom
S_884_F	S	884	ERR4641205	24213	C	T	0,0665779	2020-06-06	United Kingdom
S_1214_G	S	1214	ERR4641205	25202	T	G	0,0737179	2020-06-06	United Kingdom
M_7_I	M	7	ERR4641205	26542	C	T	0,108755	2020-06-06	United Kingdom
N_128_H	N	128	ERR4641205	28655	G	C	0,999832	2020-06-06	United Kingdom
N_203_K	N	203	ERR4641205	28881	G	A	1	2020-06-06	United Kingdom
N_204_R	N	204	ERR4641205	28883	G	C	1	2020-06-06	United Kingdom
ORF1ab_2123_V	ORF1ab	2123	ERR4641209	6633	C	T	1	2020-06-13	United Kingdom
ORF1ab_314_L	ORF1ab	314	ERR4641209	14408	C	T	0,999613	2020-06-13	United Kingdom
ORF1ab_1326_S	ORF1ab	1326	ERR4641209	17443	G	T	0,999664	2020-06-13	United Kingdom
ORF1ab_1737_L	ORF1ab	1737	ERR4641209	18677	G	T	0,999766	2020-06-13	United Kingdom
S_614_G	S	614	ERR4641209	23403	A	G	1	2020-06-13	United Kingdom
S_623_S	S	623	ERR4641209	23429	G	T	0,999584	2020-06-13	United Kingdom
S_1214_G	S	1214	ERR4641209	25202	T	G	0,0872727	2020-06-13	United Kingdom
N_203_K	N	203	ERR4641209	28881	G	A	1	2020-06-13	United Kingdom
N_204_R	N	204	ERR4641209	28883	G	C	1	2020-06-13	United Kingdom
ORF1ab_2909_T	ORF1ab	2909	ERR4641210	8990	G	A	0,999787	2020-06-06	United Kingdom
ORF1ab_3603_NA	ORF1ab	3603	ERR4641210	11074	C	-T	0,0722918	2020-06-06	United Kingdom
ORF1ab_314_L	ORF1ab	314	ERR4641210	14408	C	T	0,999901	2020-06-06	United Kingdom
S_614_G	S	614	ERR4641210	23403	A	G	0,999898	2020-06-06	United Kingdom
S_1214_G	S	1214	ERR4641210	25202	T	G	0,0691081	2020-06-06	United Kingdom
N_203_K	N	203	ERR4641210	28881	G	A	0,998911	2020-06-06	United Kingdom
N_204_R	N	204	ERR4641210	28883	G	C	1	2020-06-06	United Kingdom
ORF1ab_2123_V	ORF1ab	2123	ERR4641211	6633	C	T	1	2020-06-13	United Kingdom
ORF1ab_2221_NA	ORF1ab	2221	ERR4641211	6928	T	-A	0,10158	2020-06-13	United Kingdom
ORF1ab_2321_NA	ORF1ab	2321	ERR4641211	7228	T	-G	0,0717807	2020-06-13	United Kingdom
ORF1ab_314_L	ORF1ab	314	ERR4641211	14408	C	T	0,999721	2020-06-13	United Kingdom
ORF1ab_1326_S	ORF1ab	1326	ERR4641211	17443	G	T	0,999899	2020-06-13	United Kingdom
ORF1ab_1737_L	ORF1ab	1737	ERR4641211	18677	G	T	0,999912	2020-06-13	United Kingdom
S_614_G	S	614	ERR4641211	23403	A	G	0,999334	2020-06-13	United Kingdom
S_623_S	S	623	ERR4641211	23429	G	T	1	2020-06-13	United Kingdom
S_1214_G	S	1214	ERR4641211	25202	T	G	0,08	2020-06-13	United Kingdom
ORF1ab_1640_S	ORF1ab	1640	ERR4641217	5183	C	T	0,494567	2020-06-10	United Kingdom
ORF1ab_314_L	ORF1ab	314	ERR4641217	14408	C	T	1	2020-06-10	United Kingdom
S_614_G	S	614	ERR4641217	23403	A	G	1	2020-06-10	United Kingdom
S_1214_G	S	1214	ERR4641217	25202	T	G	0,121857	2020-06-10	United Kingdom
M_44_NA	M	44	ERR4641217	26654	G	+T	0,0616048	2020-06-10	United Kingdom
M_46_F	M	46	ERR4641217	26660	G	T	0,4096	2020-06-10	United Kingdom
ORF6_59_*	ORF6	59	ERR4641217	27376	G	T	0,460051	2020-06-10	United Kingdom
N_203_K	N	203	ERR4641217	28881	G	A	0,995798	2020-06-10	United Kingdom
N_204_R	N	204	ERR4641217	28883	G	C	1	2020-06-10	United Kingdom
ORF1ab_944_L	ORF1ab	944	ERR4641221	3096	C	T	0,0525354	2020-06-06	United Kingdom
ORF1ab_1589_I	ORF1ab	1589	ERR4641221	5031	C	T	0,0985577	2020-06-06	United Kingdom
ORF1ab_1640_S	ORF1ab	1640	ERR4641221	5183	C	T	0,0869565	2020-06-06	United Kingdom
ORF1ab_1968_A	ORF1ab	1968	ERR4641221	6168	T	C	0,0673788	2020-06-06	United Kingdom
ORF1ab_2129_NA	ORF1ab	2129	ERR4641221	6651	C	-TG	0,101626	2020-06-06	United Kingdom
ORF1ab_2266_H	ORF1ab	2266	ERR4641221	7061	T	C	0,999944	2020-06-06	United Kingdom
ORF1ab_2781_NA	ORF1ab	2781	ERR4641221	8606	C	-TT	0,0681653	2020-06-06	United Kingdom
ORF1ab_3300_H	ORF1ab	3300	ERR4641221	10163	T	C	0,0814518	2020-06-06	United Kingdom
ORF1ab_3485_*	ORF1ab	3485	ERR4641221	10718	C	T	0,100457	2020-06-06	United Kingdom
ORF1ab_314_L	ORF1ab	314	ERR4641221	14408	C	T	1	2020-06-06	United Kingdom
ORF1ab_446_NA	ORF1ab	446	ERR4641221	14805	C	-T	0,053612	2020-06-06	United Kingdom
ORF1ab_629_F	ORF1ab	629	ERR4641221	15352	C	T	0,0547264	2020-06-06	United Kingdom
ORF1ab_976_S	ORF1ab	976	ERR4641221	16393	C	T	0,0513717	2020-06-06	United Kingdom
ORF1ab_2168_P	ORF1ab	2168	ERR4641221	19969	G	C	0,0516511	2020-06-06	United Kingdom
ORF1ab_2318_E	ORF1ab	2318	ERR4641221	20421	T	G	0,0514758	2020-06-06	United Kingdom
ORF1ab_2319_I	ORF1ab	2319	ERR4641221	20422	T	A	0,0521886	2020-06-06	United Kingdom
S_297_L	S	297	ERR4641221	22452	C	T	0,188029	2020-06-06	United Kingdom
S_614_G	S	614	ERR4641221	23403	A	G	0,999847	2020-06-06	United Kingdom
S_701_V	S	701	ERR4641221	23664	C	T	1	2020-06-06	United Kingdom
S_1214_G	S	1214	ERR4641221	25202	T	G	0,0869565	2020-06-06	United Kingdom
ORF7a_62_*	ORF7a	62	ERR4641221	27577	C	T	0,275708	2020-06-06	United Kingdom
N_203_K	N	203	ERR4641221	28881	G	A	1	2020-06-06	United Kingdom
N_204_R	N	204	ERR4641221	28883	G	C	1	2020-06-06	United Kingdom
ORF1ab_124_C	ORF1ab	124	ERR4641223	635	C	T	0,210915	2020-06-13	United Kingdom
ORF1ab_1748_M	ORF1ab	1748	ERR4641223	5507	T	A	1	2020-06-13	United Kingdom
ORF1ab_3606_NA	ORF1ab	3606	ERR4641223	11082	T	-G	0,0898361	2020-06-13	United Kingdom
ORF1ab_3606_F	ORF1ab	3606	ERR4641223	11083	G	T	1	2020-06-13	United Kingdom
ORF1ab_314_L	ORF1ab	314	ERR4641223	14408	C	T	0,99991	2020-06-13	United Kingdom
ORF1ab_1600_C	ORF1ab	1600	ERR4641223	18265	C	T	0,119644	2020-06-13	United Kingdom
ORF1ab_2339_F	ORF1ab	2339	ERR4641223	20483	C	T	0,156117	2020-06-13	United Kingdom
ORF1ab_2400_*	ORF1ab	2400	ERR4641223	20665	C	T	0,0531697	2020-06-13	United Kingdom
S_62_A	S	62	ERR4641223	21747	T	C	0,0832783	2020-06-13	United Kingdom
S_186_NA	S	186	ERR4641223	22120	C	-A	0,057572	2020-06-13	United Kingdom
S_297_L	S	297	ERR4641223	22452	C	T	0,115516	2020-06-13	United Kingdom
S_306_L	S	306	ERR4641223	22480	C	A	0,0545037	2020-06-13	United Kingdom
S_614_G	S	614	ERR4641223	23403	A	G	1	2020-06-13	United Kingdom
S_631_S	S	631	ERR4641223	23453	C	T	0,0843015	2020-06-13	United Kingdom
S_884_F	S	884	ERR4641223	24213	C	T	0,0966874	2020-06-13	United Kingdom
S_1214_G	S	1214	ERR4641223	25202	T	G	0,0642202	2020-06-13	United Kingdom
N_194_L	N	194	ERR4641223	28854	C	T	1	2020-06-13	United Kingdom
N_334_I	N	334	ERR4641223	29274	C	T	0,127884	2020-06-13	United Kingdom
ORF1ab_194_H	ORF1ab	194	ERR4641225	845	G	C	0,14843	2020-06-13	United Kingdom
ORF1ab_214_I	ORF1ab	214	ERR4641225	906	C	T	0,0722433	2020-06-13	United Kingdom
ORF1ab_807_I	ORF1ab	807	ERR4641225	2686	G	C	0,237741	2020-06-13	United Kingdom
ORF1ab_1040_NA	ORF1ab	1040	ERR4641225	3385	T	-AA	0,0749507	2020-06-13	United Kingdom
ORF1ab_1040_NA	ORF1ab	1040	ERR4641225	3385	T	-A	0,154832	2020-06-13	United Kingdom
ORF1ab_1320_L	ORF1ab	1320	ERR4641225	4223	G	T	0,190926	2020-06-13	United Kingdom
ORF1ab_2058_NA	ORF1ab	2058	ERR4641225	6439	G	-A	0,127604	2020-06-13	United Kingdom
ORF1ab_3346_NA	ORF1ab	3346	ERR4641225	10301	C	+A	0,0658756	2020-06-13	United Kingdom
ORF1ab_3587_NA	ORF1ab	3587	ERR4641225	11024	A	+T	0,147534	2020-06-13	United Kingdom
ORF1ab_3638_NA	ORF1ab	3638	ERR4641225	11179	G	+T	0,160984	2020-06-13	United Kingdom
ORF1ab_3956_NA	ORF1ab	3956	ERR4641225	12132	C	-TT	0,0877996	2020-06-13	United Kingdom
ORF1ab_4309_I	ORF1ab	4309	ERR4641225	13191	C	T	0,060516	2020-06-13	United Kingdom
ORF1ab_314_L	ORF1ab	314	ERR4641225	14408	C	T	1	2020-06-13	United Kingdom
ORF1ab_684_NA	ORF1ab	684	ERR4641225	15517	G	-T	0,0757395	2020-06-13	United Kingdom
ORF1ab_914_T	ORF1ab	914	ERR4641225	16207	G	A	0,145288	2020-06-13	United Kingdom
ORF1ab_1491_NA	ORF1ab	1491	ERR4641225	17939	C	-A	0,0627777	2020-06-13	United Kingdom
ORF1ab_1943_NA	ORF1ab	1943	ERR4641225	19294	T	-TGTA	0,0783848	2020-06-13	United Kingdom
ORF1ab_2383_NA	ORF1ab	2383	ERR4641225	20615	G	-GT	0,324803	2020-06-13	United Kingdom
S_611_P	S	611	ERR4641225	23394	T	C	0,127982	2020-06-13	United Kingdom
S_614_G	S	614	ERR4641225	23403	A	G	1	2020-06-13	United Kingdom
S_752_NA	S	752	ERR4641225	23816	C	-T	0,0807407	2020-06-13	United Kingdom
S_1203_F	S	1203	ERR4641225	25169	C	T	0,269791	2020-06-13	United Kingdom
S_1214_G	S	1214	ERR4641225	25202	T	G	0,11413	2020-06-13	United Kingdom
ORF3a_229_I	ORF3a	229	ERR4641225	26078	C	T	0,0585311	2020-06-13	United Kingdom
ORF6_27_L	ORF6	27	ERR4641225	27281	G	T	1	2020-06-13	United Kingdom
N_203_K	N	203	ERR4641225	28881	G	A	0,999377	2020-06-13	United Kingdom
N_204_R	N	204	ERR4641225	28883	G	C	1	2020-06-13	United Kingdom
N_254_V	N	254	ERR4641225	29034	C	T	0,0822198	2020-06-13	United Kingdom
ORF1ab_82_NA	ORF1ab	82	ERR4641226	509	G	-GTCATGTTA	0,091273	2020-06-06	United Kingdom
ORF1ab_124_C	ORF1ab	124	ERR4641226	635	C	T	0,0857262	2020-06-06	United Kingdom
ORF1ab_656_V	ORF1ab	656	ERR4641226	2232	C	T	1	2020-06-06	United Kingdom
ORF1ab_944_L	ORF1ab	944	ERR4641226	3096	C	T	0,0654178	2020-06-06	United Kingdom
ORF1ab_1760_K	ORF1ab	1760	ERR4641226	5544	C	A	0,107855	2020-06-06	United Kingdom
ORF1ab_2901_N	ORF1ab	2901	ERR4641226	8968	A	C	0,063386	2020-06-06	United Kingdom
ORF1ab_314_L	ORF1ab	314	ERR4641226	14408	C	T	0,999946	2020-06-06	United Kingdom
ORF1ab_2445_I	ORF1ab	2445	ERR4641226	20801	C	T	1	2020-06-06	United Kingdom
S_614_G	S	614	ERR4641226	23403	A	G	0,999924	2020-06-06	United Kingdom
S_1214_G	S	1214	ERR4641226	25202	T	G	0,0503519	2020-06-06	United Kingdom
S_1219_C	S	1219	ERR4641226	25217	G	T	0,319914	2020-06-06	United Kingdom
ORF7b_40_NA	ORF7b	40	ERR4641226	27873	A	+T	0,991449	2020-06-06	United Kingdom
ORF7b_42_NA	ORF7b	42	ERR4641226	27879	C	-ACG	0,993582	2020-06-06	United Kingdom
N_37_P	N	37	ERR4641226	28382	T	C	1	2020-06-06	United Kingdom
N_203_K	N	203	ERR4641226	28881	G	A	1	2020-06-06	United Kingdom
N_204_R	N	204	ERR4641226	28883	G	C	1	2020-06-06	United Kingdom
ORF1ab_385_V	ORF1ab	385	ERR4641228	1419	C	T	0,998437	2020-06-13	United Kingdom
ORF1ab_1298_V	ORF1ab	1298	ERR4641228	4158	C	T	0,999924	2020-06-13	United Kingdom
ORF1ab_2497_NA	ORF1ab	2497	ERR4641228	7754	A	-AG	0,0607553	2020-06-13	United Kingdom
ORF1ab_2685_T	ORF1ab	2685	ERR4641228	8318	C	A	1	2020-06-13	United Kingdom
ORF1ab_2926_P	ORF1ab	2926	ERR4641228	9041	T	C	0,0513705	2020-06-13	United Kingdom
ORF1ab_314_L	ORF1ab	314	ERR4641228	14408	C	T	0,999517	2020-06-13	United Kingdom
ORF1ab_1798_S	ORF1ab	1798	ERR4641228	18859	G	T	0,999907	2020-06-13	United Kingdom
S_21_I	S	21	ERR4641228	21624	G	T	1	2020-06-13	United Kingdom
S_614_G	S	614	ERR4641228	23403	A	G	0,999787	2020-06-13	United Kingdom
S_765_L	S	765	ERR4641228	23856	G	T	0,0615114	2020-06-13	United Kingdom
S_1214_G	S	1214	ERR4641228	25202	T	G	0,0787487	2020-06-13	United Kingdom
N_203_K	N	203	ERR4641228	28881	G	A	0,998391	2020-06-13	United Kingdom
N_204_R	N	204	ERR4641228	28883	G	C	1	2020-06-13	United Kingdom
ORF1ab_124_C	ORF1ab	124	ERR4641241	635	C	T	0,0542866	2020-06-10	United Kingdom
ORF1ab_1197_R	ORF1ab	1197	ERR4641241	3855	A	G	0,14378	2020-06-10	United Kingdom
ORF1ab_3334_S	ORF1ab	3334	ERR4641241	10265	G	A	0,999805	2020-06-10	United Kingdom
ORF1ab_314_L	ORF1ab	314	ERR4641241	14408	C	T	0,999944	2020-06-10	United Kingdom
ORF1ab_1628_NA	ORF1ab	1628	ERR4641241	18350	A	-T	0,0934143	2020-06-10	United Kingdom
ORF1ab_2409_H	ORF1ab	2409	ERR4641241	20693	C	A	0,999765	2020-06-10	United Kingdom
S_614_G	S	614	ERR4641241	23403	A	G	1	2020-06-10	United Kingdom
S_1214_G	S	1214	ERR4641241	25202	T	G	0,063263	2020-06-10	United Kingdom
ORF3a_256_NA	ORF3a	256	ERR4641241	26158	G	-TTA	0,997337	2020-06-10	United Kingdom
N_203_K	N	203	ERR4641241	28881	G	A	0,998731	2020-06-10	United Kingdom
N_204_R	N	204	ERR4641241	28883	G	C	0,997561	2020-06-10	United Kingdom
ORF1ab_44_*	ORF1ab	44	ERR4641251	395	C	T	0,0785989	2020-06-13	United Kingdom
ORF1ab_81_NA	ORF1ab	81	ERR4641251	507	A	-TGGTCATGTTATGGT	0,0627407	2020-06-13	United Kingdom
ORF1ab_323_R	ORF1ab	323	ERR4641251	1232	T	C	0,178223	2020-06-13	United Kingdom
ORF1ab_552_R	ORF1ab	552	ERR4641251	1920	T	G	0,0520366	2020-06-13	United Kingdom
ORF1ab_675_A	ORF1ab	675	ERR4641251	2289	T	C	0,142857	2020-06-13	United Kingdom
ORF1ab_835_S	ORF1ab	835	ERR4641251	2768	G	A	0,087037	2020-06-13	United Kingdom
ORF1ab_978_Y	ORF1ab	978	ERR4641251	3197	G	T	0,0660248	2020-06-13	United Kingdom
ORF1ab_1168_I	ORF1ab	1168	ERR4641251	3768	C	T	0,199777	2020-06-13	United Kingdom
ORF1ab_1221_NA	ORF1ab	1221	ERR4641251	3927	C	-AG	0,17613	2020-06-13	United Kingdom
ORF1ab_1524_NA	ORF1ab	1524	ERR4641251	4836	G	-TA	0,17564	2020-06-13	United Kingdom
ORF1ab_1838_NA	ORF1ab	1838	ERR4641251	5777	C	-AT	0,143667	2020-06-13	United Kingdom
ORF1ab_1890_I	ORF1ab	1890	ERR4641251	5934	C	T	0,207865	2020-06-13	United Kingdom
ORF1ab_2046_S	ORF1ab	2046	ERR4641251	6401	C	T	0,120958	2020-06-13	United Kingdom
ORF1ab_2448_NA	ORF1ab	2448	ERR4641251	7607	C	+T	0,195849	2020-06-13	United Kingdom
ORF1ab_2599_P	ORF1ab	2599	ERR4641251	8060	T	C	0,125	2020-06-13	United Kingdom
ORF1ab_2647_*	ORF1ab	2647	ERR4641251	8204	G	T	0,126534	2020-06-13	United Kingdom
ORF1ab_3019_F	ORF1ab	3019	ERR4641251	9321	G	T	0,0513651	2020-06-13	United Kingdom
ORF1ab_3101_S	ORF1ab	3101	ERR4641251	9567	T	C	0,0505629	2020-06-13	United Kingdom
ORF1ab_3117_NA	ORF1ab	3117	ERR4641251	9615	C	-T	0,0511192	2020-06-13	United Kingdom
ORF1ab_3131_NA	ORF1ab	3131	ERR4641251	9658	G	-T	0,0772742	2020-06-13	United Kingdom
ORF1ab_3603_NA	ORF1ab	3603	ERR4641251	11074	C	-T	0,134029	2020-06-13	United Kingdom
ORF1ab_3649_NA	ORF1ab	3649	ERR4641251	11211	A	-T	0,116076	2020-06-13	United Kingdom
ORF1ab_3885_F	ORF1ab	3885	ERR4641251	11919	C	T	0,0635613	2020-06-13	United Kingdom
ORF1ab_4293_NA	ORF1ab	4293	ERR4641251	13142	A	-ATT	0,134037	2020-06-13	United Kingdom
ORF1ab_4337_S	ORF1ab	4337	ERR4641251	13274	C	T	0,139172	2020-06-13	United Kingdom
ORF1ab_12_S	ORF1ab	12	ERR4641251	13501	C	T	0,0836351	2020-06-13	United Kingdom
ORF1ab_314_L	ORF1ab	314	ERR4641251	14408	C	T	1	2020-06-13	United Kingdom
ORF1ab_435_*	ORF1ab	435	ERR4641251	14770	C	T	0,0538854	2020-06-13	United Kingdom
ORF1ab_947_NA	ORF1ab	947	ERR4641251	16308	C	-TTATG	0,0798378	2020-06-13	United Kingdom
ORF1ab_1693_NA	ORF1ab	1693	ERR4641251	18546	G	-T	0,0596948	2020-06-13	United Kingdom
ORF1ab_1759_NA	ORF1ab	1759	ERR4641251	18742	T	-ACGTCTA	0,108273	2020-06-13	United Kingdom
ORF1ab_2340_R	ORF1ab	2340	ERR4641251	20486	A	G	0,107448	2020-06-13	United Kingdom
ORF1ab_2557_R	ORF1ab	2557	ERR4641251	21137	A	G	0,094523	2020-06-13	United Kingdom
S_48_F	S	48	ERR4641251	21706	A	C	0,151913	2020-06-13	United Kingdom
S_614_G	S	614	ERR4641251	23403	A	G	0,999885	2020-06-13	United Kingdom
S_781_NA	S	781	ERR4641251	23903	G	+T	0,0613437	2020-06-13	United Kingdom
S_816_NA	S	816	ERR4641251	24010	A	-TTTATTGAAGATCTAC	0,0781099	2020-06-13	United Kingdom
S_1042_I	S	1042	ERR4641251	24686	T	A	0,0616982	2020-06-13	United Kingdom
S_1214_G	S	1214	ERR4641251	25202	T	G	0,109962	2020-06-13	United Kingdom
N_203_K	N	203	ERR4641251	28881	G	A	0,999416	2020-06-13	United Kingdom
N_204_R	N	204	ERR4641251	28883	G	C	1	2020-06-13	United Kingdom
ORF1ab_57_G	ORF1ab	57	ERR4641253	435	A	G	1	2020-06-08	United Kingdom
ORF1ab_124_C	ORF1ab	124	ERR4641253	635	C	T	0,118696	2020-06-08	United Kingdom
ORF1ab_367_NA	ORF1ab	367	ERR4641253	1364	A	-AAATTTATT	0,0670391	2020-06-08	United Kingdom
ORF1ab_391_F	ORF1ab	391	ERR4641253	1437	C	T	1	2020-06-08	United Kingdom
ORF1ab_684_NA	ORF1ab	684	ERR4641253	2317	A	+T	0,0727714	2020-06-08	United Kingdom
ORF1ab_1614_D	ORF1ab	1614	ERR4641253	5107	A	T	0,0603448	2020-06-08	United Kingdom
ORF1ab_2728_R	ORF1ab	2728	ERR4641253	8448	A	G	0,0739358	2020-06-08	United Kingdom
ORF1ab_2964_NA	ORF1ab	2964	ERR4641253	9156	T	-TCCTA	0,0511267	2020-06-08	United Kingdom
ORF1ab_3603_NA	ORF1ab	3603	ERR4641253	11074	C	-T	0,0563869	2020-06-08	United Kingdom
ORF1ab_4111_NA	ORF1ab	4111	ERR4641253	12597	T	-TAG	0,0506641	2020-06-08	United Kingdom
ORF1ab_4199_I	ORF1ab	4199	ERR4641253	12861	G	T	0,0561798	2020-06-08	United Kingdom
ORF1ab_35_NA	ORF1ab	35	ERR4641253	13571	G	+T	0,077305	2020-06-08	United Kingdom
ORF1ab_314_L	ORF1ab	314	ERR4641253	14408	C	T	0,999541	2020-06-08	United Kingdom
ORF1ab_466_F	ORF1ab	466	ERR4641253	14863	G	T	0,106965	2020-06-08	United Kingdom
ORF1ab_815_Y	ORF1ab	815	ERR4641253	15910	G	T	1	2020-06-08	United Kingdom
ORF1ab_1055_P	ORF1ab	1055	ERR4641253	16631	T	C	0,050591	2020-06-08	United Kingdom
ORF1ab_1727_L	ORF1ab	1727	ERR4641253	18647	C	T	0,0861757	2020-06-08	United Kingdom
ORF1ab_1789_V	ORF1ab	1789	ERR4641253	18833	G	T	0,0500152	2020-06-08	United Kingdom
ORF1ab_2295_NA	ORF1ab	2295	ERR4641253	20352	G	-T	0,0544145	2020-06-08	United Kingdom
S_65_S	S	65	ERR4641253	21756	T	C	0,0713734	2020-06-08	United Kingdom
S_144_NA	S	144	ERR4641253	21993	A	-TT	0,0662879	2020-06-08	United Kingdom
S_536_NA	S	536	ERR4641253	23170	C	-A	0,0513769	2020-06-08	United Kingdom
S_614_G	S	614	ERR4641253	23403	A	G	1	2020-06-08	United Kingdom
S_622_NA	S	622	ERR4641253	23428	T	-GCTA	0,0541586	2020-06-08	United Kingdom
S_1214_G	S	1214	ERR4641253	25202	T	G	0,0597484	2020-06-08	United Kingdom
ORF8_24_L	ORF8	24	ERR4641253	27964	C	T	0,163327	2020-06-08	United Kingdom
ORF1ab_30_A	ORF1ab	30	ERR4641256	354	G	C	0,0651264	2020-06-12	United Kingdom
ORF1ab_82_NA	ORF1ab	82	ERR4641256	509	G	-GTCATGTT	0,0790301	2020-06-12	United Kingdom
ORF1ab_124_C	ORF1ab	124	ERR4641256	635	C	T	0,999921	2020-06-12	United Kingdom
ORF1ab_215_F	ORF1ab	215	ERR4641256	910	G	T	0,0841652	2020-06-12	United Kingdom
ORF1ab_550_C	ORF1ab	550	ERR4641256	1913	C	T	0,0600319	2020-06-12	United Kingdom
ORF1ab_1432_P	ORF1ab	1432	ERR4641256	4559	G	C	0,1	2020-06-12	United Kingdom
ORF1ab_1801_NA	ORF1ab	1801	ERR4641256	5668	G	-T	0,0759864	2020-06-12	United Kingdom
ORF1ab_2402_NA	ORF1ab	2402	ERR4641256	7471	C	-G	0,154111	2020-06-12	United Kingdom
ORF1ab_2528_S	ORF1ab	2528	ERR4641256	7849	A	T	0,109141	2020-06-12	United Kingdom
ORF1ab_2548_NA	ORF1ab	2548	ERR4641256	7909	A	-TG	0,111688	2020-06-12	United Kingdom
ORF1ab_2892_F	ORF1ab	2892	ERR4641256	8939	G	T	0,127762	2020-06-12	United Kingdom
ORF1ab_3038_F	ORF1ab	3038	ERR4641256	9377	A	T	0,0998415	2020-06-12	United Kingdom
ORF1ab_3134_NA	ORF1ab	3134	ERR4641256	9666	C	-T	0,0976243	2020-06-12	United Kingdom
ORF1ab_3191_NA	ORF1ab	3191	ERR4641256	9837	T	-A	0,0958188	2020-06-12	United Kingdom
ORF1ab_3603_NA	ORF1ab	3603	ERR4641256	11074	C	-T	0,115619	2020-06-12	United Kingdom
ORF1ab_3603_NA	ORF1ab	3603	ERR4641256	11074	C	+T	0,201952	2020-06-12	United Kingdom
ORF1ab_3728_H	ORF1ab	3728	ERR4641256	11447	G	C	0,145125	2020-06-12	United Kingdom
ORF1ab_3730_V	ORF1ab	3730	ERR4641256	11454	C	T	0,117849	2020-06-12	United Kingdom
ORF1ab_3936_NA	ORF1ab	3936	ERR4641256	12071	G	-AC	0,0625378	2020-06-12	United Kingdom
ORF1ab_4039_N	ORF1ab	4039	ERR4641256	12382	G	T	0,0908203	2020-06-12	United Kingdom
ORF1ab_4365_F	ORF1ab	4365	ERR4641256	13358	C	T	0,0693836	2020-06-12	United Kingdom
ORF1ab_197_NA	ORF1ab	197	ERR4641256	14057	C	-A	0,0633471	2020-06-12	United Kingdom
ORF1ab_314_L	ORF1ab	314	ERR4641256	14408	C	T	1	2020-06-12	United Kingdom
ORF1ab_656_NA	ORF1ab	656	ERR4641256	15433	G	-A	0,0723173	2020-06-12	United Kingdom
ORF1ab_681_P	ORF1ab	681	ERR4641256	15508	G	C	0,0586481	2020-06-12	United Kingdom
ORF1ab_718_P	ORF1ab	718	ERR4641256	15620	T	C	0,076134	2020-06-12	United Kingdom
ORF1ab_794_I	ORF1ab	794	ERR4641256	15848	C	T	1	2020-06-12	United Kingdom
ORF1ab_907_*	ORF1ab	907	ERR4641256	16188	G	A	0,213512	2020-06-12	United Kingdom
ORF1ab_1454_NA	ORF1ab	1454	ERR4641256	17827	C	-A	0,0855801	2020-06-12	United Kingdom
ORF1ab_1463_D	ORF1ab	1463	ERR4641256	17856	A	T	0,0942986	2020-06-12	United Kingdom
ORF1ab_1513_F	ORF1ab	1513	ERR4641256	18004	C	T	0,106654	2020-06-12	United Kingdom
ORF1ab_1589_*	ORF1ab	1589	ERR4641256	18232	C	T	0,105898	2020-06-12	United Kingdom
ORF1ab_1683_*	ORF1ab	1683	ERR4641256	18516	G	A	0,0852273	2020-06-12	United Kingdom
ORF1ab_1731_NA	ORF1ab	1731	ERR4641256	18659	G	-T	0,107162	2020-06-12	United Kingdom
ORF1ab_2125_S	ORF1ab	2125	ERR4641256	19841	A	G	0,0921053	2020-06-12	United Kingdom
S_533_F	S	533	ERR4641256	23161	G	T	0,0512093	2020-06-12	United Kingdom
S_614_G	S	614	ERR4641256	23403	A	G	0,999861	2020-06-12	United Kingdom
S_615_NA	S	615	ERR4641256	23407	T	-A	0,0629965	2020-06-12	United Kingdom
S_821_NA	S	821	ERR4641256	24025	A	-CTT	0,109091	2020-06-12	United Kingdom
S_1049_F	S	1049	ERR4641256	24707	C	T	0,0605863	2020-06-12	United Kingdom
S_1214_G	S	1214	ERR4641256	25202	T	G	0,0896987	2020-06-12	United Kingdom
S_1219_NA	S	1219	ERR4641256	25218	G	-T	0,0583647	2020-06-12	United Kingdom
ORF3a_94_P	ORF3a	94	ERR4641256	25673	T	C	0,0652921	2020-06-12	United Kingdom
ORF3a_132_R	ORF3a	132	ERR4641256	25787	A	G	0,0702403	2020-06-12	United Kingdom
ORF3a_166_L	ORF3a	166	ERR4641256	25889	C	T	1	2020-06-12	United Kingdom
M_175_M	M	175	ERR4641256	27046	C	T	0,20566	2020-06-12	United Kingdom
ORF7a_69_NA	ORF7a	69	ERR4641256	27598	G	-ACGGCGTAAAACACGTCTATCAGTTA	0,0637549	2020-06-12	United Kingdom
ORF7a_76_*	ORF7a	76	ERR4641256	27619	C	T	0,0643699	2020-06-12	United Kingdom
ORF8_115_C	ORF8	115	ERR4641256	28236	C	T	0,0721859	2020-06-12	United Kingdom
N_39_*	N	39	ERR4641256	28388	C	T	0,0751775	2020-06-12	United Kingdom
N_203_K	N	203	ERR4641256	28881	G	A	0,997218	2020-06-12	United Kingdom
N_204_R	N	204	ERR4641256	28883	G	C	1	2020-06-12	United Kingdom
N_349_*	N	349	ERR4641256	29318	C	T	0,0793472	2020-06-12	United Kingdom
N_352_NA	N	352	ERR4641256	29327	T	-TGCTGAATA	0,0692359	2020-06-12	United Kingdom
N_403_C	N	403	ERR4641256	29481	T	G	0,0766902	2020-06-12	United Kingdom
ORF1ab_1921_S	ORF1ab	1921	ERR4641262	6026	C	T	0,999759	2020-06-10	United Kingdom
ORF1ab_2729_V	ORF1ab	2729	ERR4641262	8450	A	G	1	2020-06-10	United Kingdom
ORF1ab_3278_S	ORF1ab	3278	ERR4641262	10097	G	A	1	2020-06-10	United Kingdom
ORF1ab_314_L	ORF1ab	314	ERR4641262	14408	C	T	0,999692	2020-06-10	United Kingdom
ORF1ab_1522_I	ORF1ab	1522	ERR4641262	18032	C	T	0,999951	2020-06-10	United Kingdom
S_18_F	S	18	ERR4641262	21614	C	T	1	2020-06-10	United Kingdom
S_143_NA	S	143	ERR4641262	21990	T	-TTA	0,998157	2020-06-10	United Kingdom
S_614_G	S	614	ERR4641262	23403	A	G	1	2020-06-10	United Kingdom
S_1214_G	S	1214	ERR4641262	25202	T	G	0,0699301	2020-06-10	United Kingdom
N_103_Y	N	103	ERR4641262	28580	G	T	0,999617	2020-06-10	United Kingdom
N_203_K	N	203	ERR4641262	28881	G	A	0,994595	2020-06-10	United Kingdom
N_204_R	N	204	ERR4641262	28883	G	C	1	2020-06-10	United Kingdom
ORF1ab_197_S	ORF1ab	197	ERR4641283	854	C	T	1	2020-06-13	United Kingdom
ORF1ab_1817_N	ORF1ab	1817	ERR4641283	5716	G	T	0,999395	2020-06-13	United Kingdom
ORF1ab_3213_E	ORF1ab	3213	ERR4641283	9902	A	G	0,0503207	2020-06-13	United Kingdom
ORF1ab_3603_NA	ORF1ab	3603	ERR4641283	11074	C	-T	0,0928722	2020-06-13	United Kingdom
ORF1ab_3644_F	ORF1ab	3644	ERR4641283	11195	C	T	0,999479	2020-06-13	United Kingdom
ORF1ab_314_L	ORF1ab	314	ERR4641283	14408	C	T	1	2020-06-13	United Kingdom
ORF1ab_321_L	ORF1ab	321	ERR4641283	14428	G	T	0,999768	2020-06-13	United Kingdom
S_614_G	S	614	ERR4641283	23403	A	G	1	2020-06-13	United Kingdom
S_1214_G	S	1214	ERR4641283	25202	T	G	0,0918919	2020-06-13	United Kingdom
ORF3a_54_V	ORF3a	54	ERR4641283	25553	C	T	0,999886	2020-06-13	United Kingdom
N_203_K	N	203	ERR4641283	28881	G	A	1	2020-06-13	United Kingdom
N_204_R	N	204	ERR4641283	28883	G	C	1	2020-06-13	United Kingdom
N_401_Y	N	401	ERR4641283	29474	G	T	1	2020-06-13	United Kingdom
ORF1ab_814_I	ORF1ab	814	ERR4641284	2706	C	T	1	2020-06-08	United Kingdom
ORF1ab_314_L	ORF1ab	314	ERR4641284	14408	C	T	0,999671	2020-06-08	United Kingdom
ORF1ab_385_A	ORF1ab	385	ERR4641284	14620	A	G	0,097786	2020-06-08	United Kingdom
ORF1ab_1550_Y	ORF1ab	1550	ERR4641284	18115	C	T	0,100094	2020-06-08	United Kingdom
ORF1ab_1894_*	ORF1ab	1894	ERR4641284	19149	T	G	0,0758197	2020-06-08	United Kingdom
ORF1ab_2298_D	ORF1ab	2298	ERR4641284	20360	G	A	0,0502303	2020-06-08	United Kingdom
S_614_G	S	614	ERR4641284	23403	A	G	0,999263	2020-06-08	United Kingdom
S_769_V	S	769	ERR4641284	23868	G	T	1	2020-06-08	United Kingdom
S_1214_G	S	1214	ERR4641284	25202	T	G	0,0606759	2020-06-08	United Kingdom
E_21_F	E	21	ERR4641284	26305	C	T	0,0967809	2020-06-08	United Kingdom
N_203_K	N	203	ERR4641284	28881	G	A	0,998485	2020-06-08	United Kingdom
N_204_R	N	204	ERR4641284	28883	G	C	0,992888	2020-06-08	United Kingdom
ORF10_23_F	ORF10	23	ERR4641284	29625	C	T	0,999919	2020-06-08	United Kingdom
ORF1ab_1781_R	ORF1ab	1781	ERR4641290	5607	A	G	0,0507986	2020-06-10	United Kingdom
ORF1ab_4202_NA	ORF1ab	4202	ERR4641290	12871	T	-G	0,0637181	2020-06-10	United Kingdom
ORF1ab_4216_I	ORF1ab	4216	ERR4641290	12911	G	A	1	2020-06-10	United Kingdom
ORF1ab_314_L	ORF1ab	314	ERR4641290	14408	C	T	0,999704	2020-06-10	United Kingdom
ORF1ab_657_I	ORF1ab	657	ERR4641290	15438	G	T	1	2020-06-10	United Kingdom
S_614_G	S	614	ERR4641290	23403	A	G	1	2020-06-10	United Kingdom
S_1214_G	S	1214	ERR4641290	25202	T	G	0,077266	2020-06-10	United Kingdom
ORF8_19_*	ORF8	19	ERR4641290	27948	G	T	0,0701001	2020-06-10	United Kingdom
ORF1ab_265_I	ORF1ab	265	ERR4641293	1059	C	T	0,9998	2020-06-13	United Kingdom
ORF1ab_1352_V	ORF1ab	1352	ERR4641293	4320	C	T	0,999882	2020-06-13	United Kingdom
ORF1ab_3603_NA	ORF1ab	3603	ERR4641293	11074	C	+T	0,108432	2020-06-13	United Kingdom
ORF1ab_3606_NA	ORF1ab	3606	ERR4641293	11082	T	-G	0,153289	2020-06-13	United Kingdom
ORF1ab_3606_F	ORF1ab	3606	ERR4641293	11083	G	T	0,999871	2020-06-13	United Kingdom
ORF1ab_314_L	ORF1ab	314	ERR4641293	14408	C	T	0,999871	2020-06-13	United Kingdom
ORF1ab_1132_F	ORF1ab	1132	ERR4641293	16861	G	T	0,999944	2020-06-13	United Kingdom
ORF1ab_2073_I	ORF1ab	2073	ERR4641293	19684	G	A	0,999317	2020-06-13	United Kingdom
S_614_G	S	614	ERR4641293	23403	A	G	0,999606	2020-06-13	United Kingdom
S_1214_G	S	1214	ERR4641293	25202	T	G	0,0867679	2020-06-13	United Kingdom
ORF3a_57_H	ORF3a	57	ERR4641293	25563	G	T	0,999558	2020-06-13	United Kingdom
ORF10_8_NA	ORF10	8	ERR4641293	29580	C	-T	0,997204	2020-06-13	United Kingdom
ORF1ab_57_G	ORF1ab	57	ERR4641294	435	A	G	0,99943	2020-06-11	United Kingdom
ORF1ab_391_F	ORF1ab	391	ERR4641294	1437	C	T	0,999253	2020-06-11	United Kingdom
ORF1ab_314_L	ORF1ab	314	ERR4641294	14408	C	T	0,999739	2020-06-11	United Kingdom
S_614_G	S	614	ERR4641294	23403	A	G	0,999778	2020-06-11	United Kingdom
S_1214_G	S	1214	ERR4641294	25202	T	G	0,0769107	2020-06-11	United Kingdom
N_203_K	N	203	ERR4641294	28881	G	A	0,997296	2020-06-11	United Kingdom
N_204_R	N	204	ERR4641294	28883	G	C	1	2020-06-11	United Kingdom
ORF1ab_314_L	ORF1ab	314	ERR4641305	14408	C	T	1	2020-06-12	United Kingdom
ORF1ab_1427_L	ORF1ab	1427	ERR4641305	17747	C	T	0,999903	2020-06-12	United Kingdom
S_614_G	S	614	ERR4641305	23403	A	G	0,999722	2020-06-12	United Kingdom
S_1214_G	S	1214	ERR4641305	25202	T	G	0,0641132	2020-06-12	United Kingdom
ORF8_45_NA	ORF8	45	ERR4641305	28028	G	+TA	0,976744	2020-06-12	United Kingdom
N_203_K	N	203	ERR4641305	28881	G	A	0,999499	2020-06-12	United Kingdom
N_204_R	N	204	ERR4641305	28883	G	C	1	2020-06-12	United Kingdom
ORF1ab_1210_D	ORF1ab	1210	ERR4641312	3895	A	C	1	2020-06-14	United Kingdom
ORF1ab_4090_I	ORF1ab	4090	ERR4641312	12534	C	T	1	2020-06-14	United Kingdom
ORF1ab_314_L	ORF1ab	314	ERR4641312	14408	C	T	0,999167	2020-06-14	United Kingdom
ORF1ab_1375_L	ORF1ab	1375	ERR4641312	17590	G	T	0,999369	2020-06-14	United Kingdom
ORF1ab_2090_G	ORF1ab	2090	ERR4641312	19736	A	G	0,999799	2020-06-14	United Kingdom
S_614_G	S	614	ERR4641312	23403	A	G	0,999647	2020-06-14	United Kingdom
S_1214_G	S	1214	ERR4641312	25202	T	G	0,097551	2020-06-14	United Kingdom
N_13_T	N	13	ERR4641312	28310	C	A	0,999661	2020-06-14	United Kingdom
N_203_K	N	203	ERR4641312	28881	G	A	0,998506	2020-06-14	United Kingdom
N_204_R	N	204	ERR4641312	28883	G	C	0,999799	2020-06-14	United Kingdom
ORF1ab_120_R	ORF1ab	120	ERR4641331	624	A	G	0,080074	2020-06-12	United Kingdom
ORF1ab_124_C	ORF1ab	124	ERR4641331	635	C	T	0,849248	2020-06-12	United Kingdom
ORF1ab_217_*	ORF1ab	217	ERR4641331	914	G	T	0,0687679	2020-06-12	United Kingdom
ORF1ab_426_P	ORF1ab	426	ERR4641331	1542	G	C	0,0978102	2020-06-12	United Kingdom
ORF1ab_1517_F	ORF1ab	1517	ERR4641331	4815	C	T	0,144509	2020-06-12	United Kingdom
ORF1ab_1678_I	ORF1ab	1678	ERR4641331	5298	C	T	0,0974729	2020-06-12	United Kingdom
ORF1ab_1786_L	ORF1ab	1786	ERR4641331	5622	C	T	0,0567676	2020-06-12	United Kingdom
ORF1ab_1815_K	ORF1ab	1815	ERR4641331	5708	G	A	0,0626558	2020-06-12	United Kingdom
ORF1ab_1889_F	ORF1ab	1889	ERR4641331	5931	G	T	0,0596716	2020-06-12	United Kingdom
ORF1ab_2664_Q	ORF1ab	2664	ERR4641331	8255	G	C	0,0811736	2020-06-12	United Kingdom
ORF1ab_2670_F	ORF1ab	2670	ERR4641331	8274	G	T	0,0807241	2020-06-12	United Kingdom
ORF1ab_2892_F	ORF1ab	2892	ERR4641331	8939	G	T	0,113029	2020-06-12	United Kingdom
ORF1ab_3061_D	ORF1ab	3061	ERR4641331	9447	C	A	0,0633855	2020-06-12	United Kingdom
ORF1ab_3123_F	ORF1ab	3123	ERR4641331	9634	A	T	0,999621	2020-06-12	United Kingdom
ORF1ab_3606_NA	ORF1ab	3606	ERR4641331	11082	T	-G	0,39198	2020-06-12	United Kingdom
ORF1ab_3606_F	ORF1ab	3606	ERR4641331	11083	G	T	1	2020-06-12	United Kingdom
ORF1ab_3790_F	ORF1ab	3790	ERR4641331	11634	G	T	0,0619512	2020-06-12	United Kingdom
ORF1ab_3832_NA	ORF1ab	3832	ERR4641331	11759	A	-AG	0,057978	2020-06-12	United Kingdom
ORF1ab_208_NA	ORF1ab	208	ERR4641331	14090	A	-TGATTTCGG	0,0566936	2020-06-12	United Kingdom
ORF1ab_314_L	ORF1ab	314	ERR4641331	14408	C	T	1	2020-06-12	United Kingdom
ORF1ab_518_NA	ORF1ab	518	ERR4641331	15021	T	-TTCGCATATACAAAACGTA	0,12263	2020-06-12	United Kingdom
ORF1ab_666_A	ORF1ab	666	ERR4641331	15464	T	C	0,116579	2020-06-12	United Kingdom
ORF1ab_729_NA	ORF1ab	729	ERR4641331	15652	G	-AC	0,111756	2020-06-12	United Kingdom
ORF1ab_775_L	ORF1ab	775	ERR4641331	15791	C	T	0,112448	2020-06-12	United Kingdom
ORF1ab_826_L	ORF1ab	826	ERR4641331	15944	C	T	0,0936323	2020-06-12	United Kingdom
ORF1ab_1234_Y	ORF1ab	1234	ERR4641331	17167	C	T	0,0631725	2020-06-12	United Kingdom
ORF1ab_1798_NA	ORF1ab	1798	ERR4641331	18860	C	-A	0,187837	2020-06-12	United Kingdom
ORF1ab_2533_I	ORF1ab	2533	ERR4641331	21065	C	T	0,197926	2020-06-12	United Kingdom
ORF1ab_2614_*	ORF1ab	2614	ERR4641331	21307	G	T	0,143797	2020-06-12	United Kingdom
ORF1ab_2672_F	ORF1ab	2672	ERR4641331	21481	C	T	0,183764	2020-06-12	United Kingdom
S_44_K	S	44	ERR4641331	21693	G	A	0,0611731	2020-06-12	United Kingdom
S_614_G	S	614	ERR4641331	23403	A	G	0,999905	2020-06-12	United Kingdom
S_920_R	S	920	ERR4641331	24321	A	G	0,457435	2020-06-12	United Kingdom
S_1176_L	S	1176	ERR4641331	25088	G	C	0,0661197	2020-06-12	United Kingdom
S_1214_G	S	1214	ERR4641331	25202	T	G	0,103169	2020-06-12	United Kingdom
ORF3a_254_V	ORF3a	254	ERR4641331	26153	G	T	0,0917793	2020-06-12	United Kingdom
ORF3a_276_Q	ORF3a	276	ERR4641331	26218	T	C	0,0986939	2020-06-12	United Kingdom
M_146_C	M	146	ERR4641331	26958	C	T	0,0926978	2020-06-12	United Kingdom
ORF6_21_I	ORF6	21	ERR4641331	27263	C	T	1	2020-06-12	United Kingdom
ORF6_23_*	ORF6	23	ERR4641331	27268	A	T	0,137368	2020-06-12	United Kingdom
N_184_P	N	184	ERR4641331	28823	T	C	0,0836383	2020-06-12	United Kingdom
N_203_K	N	203	ERR4641331	28881	G	A	0,997734	2020-06-12	United Kingdom
N_204_R	N	204	ERR4641331	28883	G	C	1	2020-06-12	United Kingdom
ORF1ab_1211_F	ORF1ab	1211	ERR4641346	3896	G	T	1	2020-06-14	United Kingdom
ORF1ab_2902_R	ORF1ab	2902	ERR4641346	8970	T	G	0,0624025	2020-06-14	United Kingdom
ORF1ab_314_L	ORF1ab	314	ERR4641346	14408	C	T	0,999155	2020-06-14	United Kingdom
ORF1ab_1619_Y	ORF1ab	1619	ERR4641346	18322	C	T	0,99909	2020-06-14	United Kingdom
ORF1ab_2034_G	ORF1ab	2034	ERR4641346	19568	T	G	0,0627737	2020-06-14	United Kingdom
S_614_G	S	614	ERR4641346	23403	A	G	1	2020-06-14	United Kingdom
S_921_E	S	921	ERR4641346	24323	A	G	0,0550996	2020-06-14	United Kingdom
S_1214_G	S	1214	ERR4641346	25202	T	G	0,105647	2020-06-14	United Kingdom
N_203_K	N	203	ERR4641346	28881	G	A	0,99375	2020-06-14	United Kingdom
N_204_R	N	204	ERR4641346	28883	G	C	1	2020-06-14	United Kingdom
ORF1ab_124_C	ORF1ab	124	ERR4641354	635	C	T	0,162967	2020-06-12	United Kingdom
ORF1ab_314_L	ORF1ab	314	ERR4641354	14408	C	T	0,999282	2020-06-12	United Kingdom
S_614_G	S	614	ERR4641354	23403	A	G	1	2020-06-12	United Kingdom
S_1214_G	S	1214	ERR4641354	25202	T	G	0,0915663	2020-06-12	United Kingdom
ORF1ab_526_H	ORF1ab	526	ERR4641364	1843	G	T	0,999553	2020-06-12	United Kingdom
ORF1ab_314_L	ORF1ab	314	ERR4641364	14408	C	T	0,99766	2020-06-12	United Kingdom
S_614_G	S	614	ERR4641364	23403	A	G	0,999868	2020-06-12	United Kingdom
S_1214_G	S	1214	ERR4641364	25202	T	G	0,0803213	2020-06-12	United Kingdom
N_203_K	N	203	ERR4641364	28881	G	A	0,994865	2020-06-12	United Kingdom
N_204_R	N	204	ERR4641364	28883	G	C	0,999834	2020-06-12	United Kingdom
ORF1ab_3334_S	ORF1ab	3334	ERR4641369	10265	G	A	0,999243	2020-06-14	United Kingdom
ORF1ab_3603_NA	ORF1ab	3603	ERR4641369	11074	C	+T	0,0712316	2020-06-14	United Kingdom
ORF1ab_3777_R	ORF1ab	3777	ERR4641369	11595	A	G	1	2020-06-14	United Kingdom
ORF1ab_314_L	ORF1ab	314	ERR4641369	14408	C	T	1	2020-06-14	United Kingdom
ORF1ab_414_T	ORF1ab	414	ERR4641369	14707	G	A	0,0507937	2020-06-14	United Kingdom
S_614_G	S	614	ERR4641369	23403	A	G	1	2020-06-14	United Kingdom
S_1214_G	S	1214	ERR4641369	25202	T	G	0,11465	2020-06-14	United Kingdom
ORF1ab_1241_I	ORF1ab	1241	ERR4641375	3987	C	T	0,0813226	2020-06-14	United Kingdom
ORF1ab_1417_N	ORF1ab	1417	ERR4641375	4514	G	A	0,157881	2020-06-14	United Kingdom
ORF1ab_2015_NA	ORF1ab	2015	ERR4641375	6310	C	+A	0,0791129	2020-06-14	United Kingdom
ORF1ab_2016_K	ORF1ab	2016	ERR4641375	6312	C	A	0,998793	2020-06-14	United Kingdom
ORF1ab_2799_Y	ORF1ab	2799	ERR4641375	8660	C	T	1	2020-06-14	United Kingdom
ORF1ab_3454_V	ORF1ab	3454	ERR4641375	10626	C	T	1	2020-06-14	United Kingdom
ORF1ab_4218_N	ORF1ab	4218	ERR4641375	12917	G	A	1	2020-06-14	United Kingdom
ORF1ab_314_L	ORF1ab	314	ERR4641375	14408	C	T	1	2020-06-14	United Kingdom
S_2_L	S	2	ERR4641375	21568	T	A	0,999558	2020-06-14	United Kingdom
S_252_S	S	252	ERR4641375	22316	G	A	0,999786	2020-06-14	United Kingdom
S_614_G	S	614	ERR4641375	23403	A	G	0,999588	2020-06-14	United Kingdom
S_1214_G	S	1214	ERR4641375	25202	T	G	0,093617	2020-06-14	United Kingdom
N_203_K	N	203	ERR4641375	28881	G	A	1	2020-06-14	United Kingdom
N_204_R	N	204	ERR4641375	28883	G	C	1	2020-06-14	United Kingdom
ORF1ab_124_C	ORF1ab	124	ERR4641384	635	C	T	0,0666814	2020-06-11	United Kingdom
ORF1ab_3603_NA	ORF1ab	3603	ERR4641384	11074	C	-T	0,0509834	2020-06-11	United Kingdom
ORF1ab_314_L	ORF1ab	314	ERR4641384	14408	C	T	1	2020-06-11	United Kingdom
ORF1ab_941_V	ORF1ab	941	ERR4641384	16289	C	T	0,999677	2020-06-11	United Kingdom
S_297_L	S	297	ERR4641384	22452	C	T	0,0606946	2020-06-11	United Kingdom
S_614_G	S	614	ERR4641384	23403	A	G	0,999514	2020-06-11	United Kingdom
S_1214_G	S	1214	ERR4641384	25202	T	G	0,0857538	2020-06-11	United Kingdom
ORF3a_13_L	ORF3a	13	ERR4641384	25429	G	T	0,999332	2020-06-11	United Kingdom
N_371_G	N	371	ERR4641384	29385	A	G	0,999034	2020-06-11	United Kingdom
ORF1ab_4199_I	ORF1ab	4199	ERR4641385	12861	G	T	0,99956	2020-06-12	United Kingdom
ORF1ab_314_L	ORF1ab	314	ERR4641385	14408	C	T	0,999588	2020-06-12	United Kingdom
S_614_G	S	614	ERR4641385	23403	A	G	1	2020-06-12	United Kingdom
S_1214_G	S	1214	ERR4641385	25202	T	G	0,0979592	2020-06-12	United Kingdom
N_203_K	N	203	ERR4641385	28881	G	A	0,993671	2020-06-12	United Kingdom
N_204_R	N	204	ERR4641385	28883	G	C	1	2020-06-12	United Kingdom
ORF1ab_526_H	ORF1ab	526	ERR4641389	1843	G	T	1	2020-06-12	United Kingdom
ORF1ab_314_L	ORF1ab	314	ERR4641389	14408	C	T	1	2020-06-12	United Kingdom
S_614_G	S	614	ERR4641389	23403	A	G	1	2020-06-12	United Kingdom
S_1214_G	S	1214	ERR4641389	25202	T	G	0,0772201	2020-06-12	United Kingdom
N_203_K	N	203	ERR4641389	28881	G	A	1	2020-06-12	United Kingdom
N_204_R	N	204	ERR4641389	28883	G	C	1	2020-06-12	United Kingdom
ORF1ab_4049_V	ORF1ab	4049	ERR4641393	12410	A	G	1	2020-06-14	United Kingdom
ORF1ab_314_L	ORF1ab	314	ERR4641393	14408	C	T	0,997489	2020-06-14	United Kingdom
ORF1ab_1774_I	ORF1ab	1774	ERR4641393	18788	C	T	0,999061	2020-06-14	United Kingdom
S_614_G	S	614	ERR4641393	23403	A	G	0,999738	2020-06-14	United Kingdom
S_1214_G	S	1214	ERR4641393	25202	T	G	0,0555839	2020-06-14	United Kingdom
ORF3a_104_L	ORF3a	104	ERR4641393	25703	C	T	0,995495	2020-06-14	United Kingdom
N_203_K	N	203	ERR4641393	28881	G	A	0,99268	2020-06-14	United Kingdom
N_204_R	N	204	ERR4641393	28883	G	C	0,999278	2020-06-14	United Kingdom
ORF1ab_1246_I	ORF1ab	1246	ERR4641408	4002	C	T	0,999796	2020-06-12	United Kingdom
ORF1ab_3278_S	ORF1ab	3278	ERR4641408	10097	G	A	0,999529	2020-06-12	United Kingdom
ORF1ab_314_L	ORF1ab	314	ERR4641408	14408	C	T	0,999264	2020-06-12	United Kingdom
S_614_G	S	614	ERR4641408	23403	A	G	0,999718	2020-06-12	United Kingdom
S_1117_I	S	1117	ERR4641408	24912	C	T	0,999159	2020-06-12	United Kingdom
S_1214_G	S	1214	ERR4641408	25202	T	G	0,116838	2020-06-12	United Kingdom
ORF8_26_I	ORF8	26	ERR4641408	27970	C	T	1	2020-06-12	United Kingdom
N_203_K	N	203	ERR4641408	28881	G	A	0,99819	2020-06-12	United Kingdom
N_204_R	N	204	ERR4641408	28883	G	C	0,999631	2020-06-12	United Kingdom
ORF1ab_385_V	ORF1ab	385	ERR4641421	1419	C	T	1	2020-06-18	United Kingdom
ORF1ab_690_NA	ORF1ab	690	ERR4641421	2334	C	-T	0,0575658	2020-06-18	United Kingdom
ORF1ab_1298_V	ORF1ab	1298	ERR4641421	4158	C	T	1	2020-06-18	United Kingdom
ORF1ab_2685_T	ORF1ab	2685	ERR4641421	8318	C	A	1	2020-06-18	United Kingdom
ORF1ab_2763_V	ORF1ab	2763	ERR4641421	8553	G	T	0,076555	2020-06-18	United Kingdom
ORF1ab_4398_NA	ORF1ab	4398	ERR4641421	13459	G	+T	0,070998	2020-06-18	United Kingdom
ORF1ab_314_L	ORF1ab	314	ERR4641421	14408	C	T	0,99906	2020-06-18	United Kingdom
ORF1ab_373_V	ORF1ab	373	ERR4641421	14585	C	T	0,0724638	2020-06-18	United Kingdom
ORF1ab_1798_S	ORF1ab	1798	ERR4641421	18859	G	T	0,99967	2020-06-18	United Kingdom
S_21_I	S	21	ERR4641421	21624	G	T	1	2020-06-18	United Kingdom
S_614_G	S	614	ERR4641421	23403	A	G	1	2020-06-18	United Kingdom
S_1055_NA	S	1055	ERR4641421	24725	T	-C	0,0612611	2020-06-18	United Kingdom
S_1214_G	S	1214	ERR4641421	25202	T	G	0,119835	2020-06-18	United Kingdom
N_203_K	N	203	ERR4641421	28881	G	A	1	2020-06-18	United Kingdom
N_204_R	N	204	ERR4641421	28883	G	C	1	2020-06-18	United Kingdom
S_614_G	S	614	ERR4641428	23403	A	G	1	2020-06-14	United Kingdom
S_818_NA	S	818	ERR4641428	24014	A	-TTGAAGATCTACTT	0,0645161	2020-06-14	United Kingdom
S_1214_G	S	1214	ERR4641428	25202	T	G	0,109677	2020-06-14	United Kingdom
ORF3a_254_NA	ORF3a	254	ERR4641428	26154	A	-GTT	0,997238	2020-06-14	United Kingdom
N_203_K	N	203	ERR4641428	28881	G	A	0,996656	2020-06-14	United Kingdom
N_204_R	N	204	ERR4641428	28883	G	C	1	2020-06-14	United Kingdom
ORF1ab_450_F	ORF1ab	450	ERR4641456	1613	C	T	1	2020-06-14	United Kingdom
ORF1ab_1283_V	ORF1ab	1283	ERR4641456	4113	C	T	0,0614296	2020-06-14	United Kingdom
ORF1ab_2702_H	ORF1ab	2702	ERR4641456	8371	G	T	0,999605	2020-06-14	United Kingdom
ORF1ab_3603_NA	ORF1ab	3603	ERR4641456	11074	C	+T	0,108302	2020-06-14	United Kingdom
ORF1ab_3606_NA	ORF1ab	3606	ERR4641456	11082	T	-G	0,0723085	2020-06-14	United Kingdom
ORF1ab_3606_F	ORF1ab	3606	ERR4641456	11083	G	T	1	2020-06-14	United Kingdom
ORF1ab_314_L	ORF1ab	314	ERR4641456	14408	C	T	0,99907	2020-06-14	United Kingdom
S_414_K	S	414	ERR4641456	22802	C	A	0,999526	2020-06-14	United Kingdom
S_614_G	S	614	ERR4641456	23403	A	G	0,999762	2020-06-14	United Kingdom
ORF3a_57_H	ORF3a	57	ERR4641456	25563	G	T	0,999356	2020-06-14	United Kingdom
N_202_N	N	202	ERR4641456	28878	G	A	0,995292	2020-06-14	United Kingdom
ORF1ab_2015_NA	ORF1ab	2015	ERR4641472	6310	C	+A	0,0522946	2020-06-11	United Kingdom
ORF1ab_2016_K	ORF1ab	2016	ERR4641472	6312	C	A	0,997516	2020-06-11	United Kingdom
ORF1ab_314_L	ORF1ab	314	ERR4641472	14408	C	T	0,999694	2020-06-11	United Kingdom
S_5_F	S	5	ERR4641472	21575	C	T	0,999827	2020-06-11	United Kingdom
S_614_G	S	614	ERR4641472	23403	A	G	0,99961	2020-06-11	United Kingdom
S_1214_G	S	1214	ERR4641472	25202	T	G	0,103926	2020-06-11	United Kingdom
N_203_K	N	203	ERR4641472	28881	G	A	0,996865	2020-06-11	United Kingdom
N_204_R	N	204	ERR4641472	28883	G	C	1	2020-06-11	United Kingdom
ORF10_8_NA	ORF10	8	ERR4641472	29580	C	-TTTTCCG	0,99697	2020-06-11	United Kingdom
ORF1ab_771_C	ORF1ab	771	ERR4641485	2576	A	T	0,999873	2020-06-13	United Kingdom
ORF1ab_1637_I	ORF1ab	1637	ERR4641485	5175	C	T	0,99915	2020-06-13	United Kingdom
ORF1ab_2046_S	ORF1ab	2046	ERR4641485	6401	C	T	1	2020-06-13	United Kingdom
ORF1ab_314_L	ORF1ab	314	ERR4641485	14408	C	T	0,99927	2020-06-13	United Kingdom
ORF1ab_1078_L	ORF1ab	1078	ERR4641485	16700	G	T	1	2020-06-13	United Kingdom
ORF1ab_2190_D	ORF1ab	2190	ERR4641485	20035	A	G	0,111111	2020-06-13	United Kingdom
ORF1ab_2222_NA	ORF1ab	2222	ERR4641485	20131	G	-C	0,0845588	2020-06-13	United Kingdom
ORF1ab_2223_NA	ORF1ab	2223	ERR4641485	20135	T	-A	0,0512821	2020-06-13	United Kingdom
S_614_G	S	614	ERR4641485	23403	A	G	0,999875	2020-06-13	United Kingdom
S_1214_G	S	1214	ERR4641485	25202	T	G	0,0892587	2020-06-13	United Kingdom
N_203_K	N	203	ERR4641485	28881	G	A	0,998629	2020-06-13	United Kingdom
N_204_R	N	204	ERR4641485	28883	G	C	0,99791	2020-06-13	United Kingdom
ORF1ab_2089_D	ORF1ab	2089	ERR4641495	6532	G	T	0,997072	2020-06-11	United Kingdom
ORF1ab_314_L	ORF1ab	314	ERR4641495	14408	C	T	0,999811	2020-06-11	United Kingdom
S_614_G	S	614	ERR4641495	23403	A	G	1	2020-06-11	United Kingdom
S_1214_G	S	1214	ERR4641495	25202	T	G	0,0638003	2020-06-11	United Kingdom
ORF3a_147_P	ORF3a	147	ERR4641495	25832	T	C	0,412409	2020-06-11	United Kingdom
N_203_K	N	203	ERR4641495	28881	G	A	1	2020-06-11	United Kingdom
N_204_R	N	204	ERR4641495	28883	G	C	1	2020-06-11	United Kingdom
N_327_L	N	327	ERR4641495	29253	C	T	1	2020-06-11	United Kingdom
ORF1ab_3530_L	ORF1ab	3530	ERR4641497	10854	C	T	1	2020-06-12	United Kingdom
ORF1ab_4357_V	ORF1ab	4357	ERR4641497	13335	C	T	1	2020-06-12	United Kingdom
ORF1ab_314_L	ORF1ab	314	ERR4641497	14408	C	T	0,998865	2020-06-12	United Kingdom
S_614_G	S	614	ERR4641497	23403	A	G	0,999898	2020-06-12	United Kingdom
S_1214_G	S	1214	ERR4641497	25202	T	G	0,11276	2020-06-12	United Kingdom
N_194_L	N	194	ERR4641497	28854	C	T	0,999362	2020-06-12	United Kingdom
ORF1ab_60_L	ORF1ab	60	ERR4641503	443	G	C	0,999794	2020-06-11	United Kingdom
ORF1ab_652_M	ORF1ab	652	ERR4641503	2221	C	G	0,0552228	2020-06-11	United Kingdom
ORF1ab_653_T	ORF1ab	653	ERR4641503	2222	T	A	0,0546496	2020-06-11	United Kingdom
ORF1ab_683_S	ORF1ab	683	ERR4641503	2313	A	G	1	2020-06-11	United Kingdom
ORF1ab_1094_NA	ORF1ab	1094	ERR4641503	3545	A	-ATG	0,0993377	2020-06-11	United Kingdom
ORF1ab_1671_G	ORF1ab	1671	ERR4641503	5277	A	G	1	2020-06-11	United Kingdom
ORF1ab_1928_NA	ORF1ab	1928	ERR4641503	6049	T	-AAGTTTGTA	0,103627	2020-06-11	United Kingdom
ORF1ab_2211_NA	ORF1ab	2211	ERR4641503	6897	T	-A	0,0534699	2020-06-11	United Kingdom
ORF1ab_2333_P	ORF1ab	2333	ERR4641503	7263	T	C	0,0778547	2020-06-11	United Kingdom
ORF1ab_2493_T	ORF1ab	2493	ERR4641503	7743	G	C	0,0654762	2020-06-11	United Kingdom
ORF1ab_2648_I	ORF1ab	2648	ERR4641503	8208	C	T	0,0527859	2020-06-11	United Kingdom
ORF1ab_2693_H	ORF1ab	2693	ERR4641503	8342	G	C	0,0532787	2020-06-11	United Kingdom
ORF1ab_3518_V	ORF1ab	3518	ERR4641503	10818	C	T	0,0783133	2020-06-11	United Kingdom
ORF1ab_3523_S	ORF1ab	3523	ERR4641503	10832	G	T	0,0534591	2020-06-11	United Kingdom
ORF1ab_3526_NA	ORF1ab	3526	ERR4641503	10841	G	-AT	0,0993789	2020-06-11	United Kingdom
ORF1ab_3599_*	ORF1ab	3599	ERR4641503	11060	C	T	0,0709824	2020-06-11	United Kingdom
ORF1ab_3653_NA	ORF1ab	3653	ERR4641503	11224	C	-TA	0,0783063	2020-06-11	United Kingdom
ORF1ab_314_S	ORF1ab	314	ERR4641503	14407	C	T	0,075974	2020-06-11	United Kingdom
ORF1ab_314_L	ORF1ab	314	ERR4641503	14408	C	T	0,999342	2020-06-11	United Kingdom
ORF1ab_550_C	ORF1ab	550	ERR4641503	15115	G	T	0,0526316	2020-06-11	United Kingdom
ORF1ab_1279_F	ORF1ab	1279	ERR4641503	17302	G	T	0,999536	2020-06-11	United Kingdom
ORF1ab_1681_P	ORF1ab	1681	ERR4641503	18509	T	C	0,0731707	2020-06-11	United Kingdom
S_54_F	S	54	ERR4641503	21724	G	T	1	2020-06-11	United Kingdom
S_139_NA	S	139	ERR4641503	21979	A	-TTTTTGGGTGT	0,0582751	2020-06-11	United Kingdom
S_614_G	S	614	ERR4641503	23403	A	G	0,999919	2020-06-11	United Kingdom
S_1162_S	S	1162	ERR4641503	25046	C	T	0,999856	2020-06-11	United Kingdom
N_203_K	N	203	ERR4641503	28881	G	A	0,99889	2020-06-11	United Kingdom
N_204_R	N	204	ERR4641503	28883	G	C	1	2020-06-11	United Kingdom
N_348_H	N	348	ERR4641503	29315	G	C	0,999618	2020-06-11	United Kingdom
ORF1ab_124_C	ORF1ab	124	ERR4641518	635	C	T	0,116177	2020-06-13	United Kingdom
ORF1ab_2139_V	ORF1ab	2139	ERR4641518	6681	C	T	0,999482	2020-06-13	United Kingdom
ORF1ab_314_L	ORF1ab	314	ERR4641518	14408	C	T	0,999628	2020-06-13	United Kingdom
ORF1ab_657_I	ORF1ab	657	ERR4641518	15438	G	T	0,998536	2020-06-13	United Kingdom
ORF1ab_1791_V	ORF1ab	1791	ERR4641518	18839	C	T	0,208159	2020-06-13	United Kingdom
S_297_L	S	297	ERR4641518	22452	C	T	0,0531104	2020-06-13	United Kingdom
S_614_G	S	614	ERR4641518	23403	A	G	0,999719	2020-06-13	United Kingdom
S_822_F	S	822	ERR4641518	24026	C	T	0,999519	2020-06-13	United Kingdom
S_1214_G	S	1214	ERR4641518	25202	T	G	0,116002	2020-06-13	United Kingdom
ORF3a_231_S	ORF3a	231	ERR4641518	26084	T	C	0,568925	2020-06-13	United Kingdom
ORF8_29_NA	ORF8	29	ERR4641518	27980	A	-C	0,964238	2020-06-13	United Kingdom
N_139_F	N	139	ERR4641518	28690	G	T	0,999731	2020-06-13	United Kingdom
N_198_I	N	198	ERR4641518	28866	C	T	0,996245	2020-06-13	United Kingdom
ORF1ab_140_NA	ORF1ab	140	ERR4641523	685	A	-AAGTCATTT	0,984341	2020-06-12	United Kingdom
ORF1ab_2538_V	ORF1ab	2538	ERR4641523	7877	A	G	1	2020-06-12	United Kingdom
ORF1ab_314_L	ORF1ab	314	ERR4641523	14408	C	T	0,997151	2020-06-12	United Kingdom
ORF1ab_941_V	ORF1ab	941	ERR4641523	16289	C	T	1	2020-06-12	United Kingdom
S_614_G	S	614	ERR4641523	23403	A	G	0,999575	2020-06-12	United Kingdom
S_1192_Y	S	1192	ERR4641523	25136	A	T	0,998737	2020-06-12	United Kingdom
S_1214_G	S	1214	ERR4641523	25202	T	G	0,110406	2020-06-12	United Kingdom
ORF3a_13_L	ORF3a	13	ERR4641523	25429	G	T	0,999458	2020-06-12	United Kingdom
S_614_G	S	614	ERR4641526	23403	A	G	0,999659	2020-06-14	United Kingdom
S_1009_I	S	1009	ERR4641526	24588	C	T	0,0526956	2020-06-14	United Kingdom
S_1214_G	S	1214	ERR4641526	25202	T	G	0,0992439	2020-06-14	United Kingdom
N_180_N	N	180	ERR4641526	28812	G	A	0,998428	2020-06-14	United Kingdom
N_203_K	N	203	ERR4641526	28881	G	A	0,998331	2020-06-14	United Kingdom
N_204_R	N	204	ERR4641526	28883	G	C	1	2020-06-14	United Kingdom
ORF1ab_1305_N	ORF1ab	1305	ERR4641533	4180	G	T	0,999804	2020-06-14	United Kingdom
ORF1ab_3644_F	ORF1ab	3644	ERR4641533	11195	C	T	1	2020-06-14	United Kingdom
ORF1ab_314_L	ORF1ab	314	ERR4641533	14408	C	T	0,999756	2020-06-14	United Kingdom
S_614_G	S	614	ERR4641533	23403	A	G	0,999884	2020-06-14	United Kingdom
S_1214_G	S	1214	ERR4641533	25202	T	G	0,0829311	2020-06-14	United Kingdom
N_203_K	N	203	ERR4641533	28881	G	A	0,99784	2020-06-14	United Kingdom
N_204_R	N	204	ERR4641533	28883	G	C	0,999863	2020-06-14	United Kingdom
ORF1ab_953_Y	ORF1ab	953	ERR4641537	3122	G	T	0,0995984	2020-06-14	United Kingdom
ORF1ab_2779_M	ORF1ab	2779	ERR4641537	8600	G	A	0,099564	2020-06-14	United Kingdom
ORF1ab_314_L	ORF1ab	314	ERR4641537	14408	C	T	0,999104	2020-06-14	United Kingdom
ORF1ab_1967_L	ORF1ab	1967	ERR4641537	19367	C	T	0,998067	2020-06-14	United Kingdom
ORF1ab_2431_V	ORF1ab	2431	ERR4641537	20759	C	T	1	2020-06-14	United Kingdom
S_614_G	S	614	ERR4641537	23403	A	G	0,999652	2020-06-14	United Kingdom
S_1214_G	S	1214	ERR4641537	25202	T	G	0,109482	2020-06-14	United Kingdom
M_85_S	M	85	ERR4641537	26775	G	T	0,204934	2020-06-14	United Kingdom
ORF6_27_L	ORF6	27	ERR4641537	27281	G	T	1	2020-06-14	United Kingdom
N_151_L	N	151	ERR4641537	28725	C	T	1	2020-06-14	United Kingdom
N_183_F	N	183	ERR4641537	28821	C	T	0,0790378	2020-06-14	United Kingdom
N_203_K	N	203	ERR4641537	28881	G	A	0,995155	2020-06-14	United Kingdom
N_204_R	N	204	ERR4641537	28883	G	C	1	2020-06-14	United Kingdom
ORF1ab_120_N	ORF1ab	120	ERR4641540	625	G	T	0,999697	2020-06-08	United Kingdom
ORF1ab_314_L	ORF1ab	314	ERR4641540	14408	C	T	0,999296	2020-06-08	United Kingdom
S_614_G	S	614	ERR4641540	23403	A	G	1	2020-06-08	United Kingdom
S_1214_G	S	1214	ERR4641540	25202	T	G	0,0918635	2020-06-08	United Kingdom
N_203_K	N	203	ERR4641540	28881	G	A	0,997386	2020-06-08	United Kingdom
N_204_R	N	204	ERR4641540	28883	G	C	1	2020-06-08	United Kingdom
ORF1ab_314_L	ORF1ab	314	ERR4641551	14408	C	T	1	2020-06-14	United Kingdom
S_614_G	S	614	ERR4641551	23403	A	G	1	2020-06-14	United Kingdom
S_1214_G	S	1214	ERR4641551	25202	T	G	0,143939	2020-06-14	United Kingdom
N_203_K	N	203	ERR4641551	28881	G	A	0,991228	2020-06-14	United Kingdom
N_204_R	N	204	ERR4641551	28883	G	C	1	2020-06-14	United Kingdom
ORF1ab_314_L	ORF1ab	314	ERR4641557	14408	C	T	0,999595	2020-06-13	United Kingdom
S_614_G	S	614	ERR4641557	23403	A	G	0,999879	2020-06-13	United Kingdom
S_1214_G	S	1214	ERR4641557	25202	T	G	0,116844	2020-06-13	United Kingdom
N_203_K	N	203	ERR4641557	28881	G	A	0,997724	2020-06-13	United Kingdom
N_204_R	N	204	ERR4641557	28883	G	C	0,999783	2020-06-13	United Kingdom
ORF1ab_124_C	ORF1ab	124	ERR4641560	635	C	T	0,310201	2020-06-12	United Kingdom
ORF1ab_944_L	ORF1ab	944	ERR4641560	3096	C	T	0,0898166	2020-06-12	United Kingdom
ORF1ab_1255_P	ORF1ab	1255	ERR4641560	4029	T	C	0,0522042	2020-06-12	United Kingdom
ORF1ab_314_L	ORF1ab	314	ERR4641560	14408	C	T	0,998809	2020-06-12	United Kingdom
S_297_L	S	297	ERR4641560	22452	C	T	0,0760566	2020-06-12	United Kingdom
S_614_G	S	614	ERR4641560	23403	A	G	0,999827	2020-06-12	United Kingdom
S_884_F	S	884	ERR4641560	24213	C	T	0,0851254	2020-06-12	United Kingdom
S_1214_G	S	1214	ERR4641560	25202	T	G	0,0793544	2020-06-12	United Kingdom
N_203_K	N	203	ERR4641560	28881	G	A	0,99851	2020-06-12	United Kingdom
N_204_R	N	204	ERR4641560	28883	G	C	0,999521	2020-06-12	United Kingdom
ORF1ab_1295_A	ORF1ab	1295	ERR4641562	4149	T	C	0,999489	2020-06-13	United Kingdom
ORF1ab_2079_NA	ORF1ab	2079	ERR4641562	6500	C	-CAG	0,997409	2020-06-13	United Kingdom
ORF1ab_2589_R	ORF1ab	2589	ERR4641562	8031	A	G	0,999894	2020-06-13	United Kingdom
ORF1ab_4087_I	ORF1ab	4087	ERR4641562	12525	C	T	1	2020-06-13	United Kingdom
ORF1ab_314_L	ORF1ab	314	ERR4641562	14408	C	T	0,999221	2020-06-13	United Kingdom
S_367_F	S	367	ERR4641562	22661	G	T	0,999084	2020-06-13	United Kingdom
S_507_S	S	507	ERR4641562	23081	C	T	0,215873	2020-06-13	United Kingdom
S_614_G	S	614	ERR4641562	23403	A	G	0,999817	2020-06-13	United Kingdom
S_1214_G	S	1214	ERR4641562	25202	T	G	0,0914851	2020-06-13	United Kingdom
ORF3a_69_C	ORF3a	69	ERR4641562	25599	G	T	0,999887	2020-06-13	United Kingdom
N_203_K	N	203	ERR4641562	28881	G	A	0,998564	2020-06-13	United Kingdom
N_204_R	N	204	ERR4641562	28883	G	C	0,999726	2020-06-13	United Kingdom
ORF1ab_81_NA	ORF1ab	81	ERR4641569	507	A	-TGGTCATGTTATGGT	0,158091	2020-06-08	United Kingdom
ORF1ab_124_C	ORF1ab	124	ERR4641569	635	C	T	0,143135	2020-06-08	United Kingdom
ORF1ab_723_F	ORF1ab	723	ERR4641569	2433	C	T	0,0952381	2020-06-08	United Kingdom
ORF1ab_944_L	ORF1ab	944	ERR4641569	3096	C	T	0,0753138	2020-06-08	United Kingdom
ORF1ab_971_L	ORF1ab	971	ERR4641569	3177	C	T	1	2020-06-08	United Kingdom
ORF1ab_1113_Y	ORF1ab	1113	ERR4641569	3602	C	T	0,0620155	2020-06-08	United Kingdom
ORF1ab_1582_H	ORF1ab	1582	ERR4641569	5011	A	C	0,0588235	2020-06-08	United Kingdom
ORF1ab_1916_S	ORF1ab	1916	ERR4641569	6011	C	T	0,0507463	2020-06-08	United Kingdom
ORF1ab_1919_L	ORF1ab	1919	ERR4641569	6021	C	T	0,0501475	2020-06-08	United Kingdom
ORF1ab_2519_F	ORF1ab	2519	ERR4641569	7821	C	T	0,057377	2020-06-08	United Kingdom
ORF1ab_3255_I	ORF1ab	3255	ERR4641569	10029	C	T	0,0521921	2020-06-08	United Kingdom
ORF1ab_37_S	ORF1ab	37	ERR4641569	13576	G	T	0,0594406	2020-06-08	United Kingdom
ORF1ab_314_L	ORF1ab	314	ERR4641569	14408	C	T	1	2020-06-08	United Kingdom
ORF1ab_1234_Y	ORF1ab	1234	ERR4641569	17167	C	T	0,0664962	2020-06-08	United Kingdom
ORF1ab_1643_S	ORF1ab	1643	ERR4641569	18394	G	T	1	2020-06-08	United Kingdom
ORF1ab_1789_R	ORF1ab	1789	ERR4641569	18832	G	C	0,0591659	2020-06-08	United Kingdom
ORF1ab_2312_P	ORF1ab	2312	ERR4641569	20401	T	C	0,125621	2020-06-08	United Kingdom
ORF1ab_2497_F	ORF1ab	2497	ERR4641569	20956	C	T	0,286443	2020-06-08	United Kingdom
S_297_L	S	297	ERR4641569	22452	C	T	0,111361	2020-06-08	United Kingdom
S_614_G	S	614	ERR4641569	23403	A	G	0,999901	2020-06-08	United Kingdom
S_640_F	S	640	ERR4641569	23481	C	T	0,0674177	2020-06-08	United Kingdom
S_1099_D	S	1099	ERR4641569	24858	G	A	0,0577457	2020-06-08	United Kingdom
S_1214_G	S	1214	ERR4641569	25202	T	G	0,097254	2020-06-08	United Kingdom
ORF3a_88_L	ORF3a	88	ERR4641569	25654	G	T	0,980583	2020-06-08	United Kingdom
ORF3a_151_I	ORF3a	151	ERR4641569	25844	C	T	1	2020-06-08	United Kingdom
M_4_F	M	4	ERR4641569	26533	C	T	0,0727588	2020-06-08	United Kingdom
M_105_C	M	105	ERR4641569	26835	C	T	0,0618146	2020-06-08	United Kingdom
ORF8_65_V	ORF8	65	ERR4641569	28087	C	T	0,997717	2020-06-08	United Kingdom
N_203_K	N	203	ERR4641569	28881	G	A	1	2020-06-08	United Kingdom
N_204_R	N	204	ERR4641569	28883	G	C	1	2020-06-08	United Kingdom
ORF1ab_92_F	ORF1ab	92	ERR4641579	539	C	T	0,99933	2020-06-13	United Kingdom
ORF1ab_959_S	ORF1ab	959	ERR4641579	3140	C	T	1	2020-06-13	United Kingdom
ORF1ab_314_L	ORF1ab	314	ERR4641579	14408	C	T	0,999452	2020-06-13	United Kingdom
ORF1ab_2160_NA	ORF1ab	2160	ERR4641579	19945	A	-AG	0,0662021	2020-06-13	United Kingdom
S_520_S	S	520	ERR4641579	23120	G	T	1	2020-06-13	United Kingdom
S_614_G	S	614	ERR4641579	23403	A	G	0,999911	2020-06-13	United Kingdom
S_1214_G	S	1214	ERR4641579	25202	T	G	0,0684978	2020-06-13	United Kingdom
N_203_K	N	203	ERR4641579	28881	G	A	0,997381	2020-06-13	United Kingdom
N_204_R	N	204	ERR4641579	28883	G	C	1	2020-06-13	United Kingdom
ORF1ab_1521_I	ORF1ab	1521	ERR4641588	4827	C	T	0,0558045	2020-06-12	United Kingdom
ORF1ab_2132_N	ORF1ab	2132	ERR4641588	6660	G	A	0,0744681	2020-06-12	United Kingdom
ORF1ab_3034_P	ORF1ab	3034	ERR4641588	9366	T	C	0,0531915	2020-06-12	United Kingdom
ORF1ab_3353_R	ORF1ab	3353	ERR4641588	10323	A	G	0,101787	2020-06-12	United Kingdom
ORF1ab_3555_NA	ORF1ab	3555	ERR4641588	10930	A	+C	0,0618182	2020-06-12	United Kingdom
ORF1ab_3606_F	ORF1ab	3606	ERR4641588	11083	G	T	0,0928081	2020-06-12	United Kingdom
ORF1ab_18_I	ORF1ab	18	ERR4641588	13520	G	T	0,999797	2020-06-12	United Kingdom
ORF1ab_314_L	ORF1ab	314	ERR4641588	14408	C	T	1	2020-06-12	United Kingdom
ORF1ab_1974_I	ORF1ab	1974	ERR4641588	19388	G	T	0,163522	2020-06-12	United Kingdom
S_614_G	S	614	ERR4641588	23403	A	G	0,999894	2020-06-12	United Kingdom
S_1214_G	S	1214	ERR4641588	25202	T	G	0,0925926	2020-06-12	United Kingdom
ORF3a_26_P	ORF3a	26	ERR4641588	25468	T	C	0,0509542	2020-06-12	United Kingdom
M_3_Y	M	3	ERR4641588	26529	G	T	0,196392	2020-06-12	United Kingdom
ORF8_11_I	ORF8	11	ERR4641588	27925	C	T	1	2020-06-12	United Kingdom
N_203_K	N	203	ERR4641588	28881	G	A	0,997537	2020-06-12	United Kingdom
N_204_R	N	204	ERR4641588	28883	G	C	1	2020-06-12	United Kingdom
ORF1ab_1748_M	ORF1ab	1748	ERR4641593	5507	T	A	0,998614	2020-06-14	United Kingdom
ORF1ab_3603_NA	ORF1ab	3603	ERR4641593	11074	C	+T	0,0734234	2020-06-14	United Kingdom
ORF1ab_3606_NA	ORF1ab	3606	ERR4641593	11082	T	-G	0,108635	2020-06-14	United Kingdom
ORF1ab_3606_F	ORF1ab	3606	ERR4641593	11083	G	T	1	2020-06-14	United Kingdom
ORF1ab_314_L	ORF1ab	314	ERR4641593	14408	C	T	0,999041	2020-06-14	United Kingdom
S_18_F	S	18	ERR4641593	21614	C	T	1	2020-06-14	United Kingdom
S_614_G	S	614	ERR4641593	23403	A	G	0,999795	2020-06-14	United Kingdom
S_1214_G	S	1214	ERR4641593	25202	T	G	0,0937343	2020-06-14	United Kingdom
N_194_L	N	194	ERR4641593	28854	C	T	1	2020-06-14	United Kingdom
ORF1ab_1138_NA	ORF1ab	1138	ERR4641594	3679	T	-AATCAGCACGAAGTTCTACTTGCACCATTA	0,662413	2020-06-12	United Kingdom
ORF1ab_2267_NA	ORF1ab	2267	ERR4641594	7066	A	-G	0,110926	2020-06-12	United Kingdom
ORF1ab_2268_*	ORF1ab	2268	ERR4641594	7067	G	T	0,135349	2020-06-12	United Kingdom
ORF1ab_18_I	ORF1ab	18	ERR4641594	13520	G	T	0,999736	2020-06-12	United Kingdom
ORF1ab_314_L	ORF1ab	314	ERR4641594	14408	C	T	0,999389	2020-06-12	United Kingdom
ORF1ab_2544_D	ORF1ab	2544	ERR4641594	21099	G	T	1	2020-06-12	United Kingdom
S_614_G	S	614	ERR4641594	23403	A	G	1	2020-06-12	United Kingdom
S_1214_G	S	1214	ERR4641594	25202	T	G	0,104255	2020-06-12	United Kingdom
ORF8_25_F	ORF8	25	ERR4641594	27967	G	T	1	2020-06-12	United Kingdom
N_203_K	N	203	ERR4641594	28881	G	A	1	2020-06-12	United Kingdom
N_204_R	N	204	ERR4641594	28883	G	C	1	2020-06-12	United Kingdom
ORF1ab_1818_Y	ORF1ab	1818	ERR4641596	5717	C	T	0,152471	2020-06-30	United Kingdom
ORF1ab_314_L	ORF1ab	314	ERR4641596	14408	C	T	0,999778	2020-06-30	United Kingdom
S_614_G	S	614	ERR4641596	23403	A	G	0,999513	2020-06-30	United Kingdom
S_1214_G	S	1214	ERR4641596	25202	T	G	0,106782	2020-06-30	United Kingdom
N_203_K	N	203	ERR4641596	28881	G	A	0,99768	2020-06-30	United Kingdom
N_204_R	N	204	ERR4641596	28883	G	C	0,999725	2020-06-30	United Kingdom
ORF1ab_124_C	ORF1ab	124	ERR4641597	635	C	T	0,625303	2020-06-08	United Kingdom
ORF1ab_789_I	ORF1ab	789	ERR4641597	2632	G	T	0,0518044	2020-06-08	United Kingdom
ORF1ab_2802_L	ORF1ab	2802	ERR4641597	8669	T	C	0,0571429	2020-06-08	United Kingdom
ORF1ab_314_L	ORF1ab	314	ERR4641597	14408	C	T	0,999486	2020-06-08	United Kingdom
ORF1ab_517_V	ORF1ab	517	ERR4641597	15017	C	T	0,331002	2020-06-08	United Kingdom
S_242_NA	S	242	ERR4641597	22288	T	-GCTTTA	0,747822	2020-06-08	United Kingdom
S_614_G	S	614	ERR4641597	23403	A	G	0,999641	2020-06-08	United Kingdom
S_884_F	S	884	ERR4641597	24213	C	T	0,224238	2020-06-08	United Kingdom
S_1214_G	S	1214	ERR4641597	25202	T	G	0,107325	2020-06-08	United Kingdom
N_203_K	N	203	ERR4641597	28881	G	A	0,992523	2020-06-08	United Kingdom
N_204_R	N	204	ERR4641597	28883	G	C	1	2020-06-08	United Kingdom
N_327_L	N	327	ERR4641597	29253	C	T	0,303922	2020-06-08	United Kingdom
ORF1ab_112_S	ORF1ab	112	ERR4641599	599	G	A	0,999833	2020-06-13	United Kingdom
ORF1ab_630_R	ORF1ab	630	ERR4641599	2153	T	A	0,999726	2020-06-13	United Kingdom
ORF1ab_314_L	ORF1ab	314	ERR4641599	14408	C	T	0,999454	2020-06-13	United Kingdom
S_614_G	S	614	ERR4641599	23403	A	G	0,999864	2020-06-13	United Kingdom
S_1214_G	S	1214	ERR4641599	25202	T	G	0,107544	2020-06-13	United Kingdom
M_23_L	M	23	ERR4641599	26589	G	C	0,998863	2020-06-13	United Kingdom
N_203_K	N	203	ERR4641599	28881	G	A	0,998072	2020-06-13	United Kingdom
N_204_R	N	204	ERR4641599	28883	G	C	0,999908	2020-06-13	United Kingdom
ORF1ab_314_L	ORF1ab	314	ERR4641618	14408	C	T	0,998845	2020-06-14	United Kingdom
S_614_G	S	614	ERR4641618	23403	A	G	1	2020-06-14	United Kingdom
S_1214_G	S	1214	ERR4641618	25202	T	G	0,0951417	2020-06-14	United Kingdom
N_203_K	N	203	ERR4641618	28881	G	A	1	2020-06-14	United Kingdom
N_204_R	N	204	ERR4641618	28883	G	C	1	2020-06-14	United Kingdom
ORF1ab_133_C	ORF1ab	133	ERR4641623	662	G	T	0,0518519	2020-06-12	United Kingdom
ORF1ab_18_I	ORF1ab	18	ERR4641623	13520	G	T	1	2020-06-12	United Kingdom
ORF1ab_314_L	ORF1ab	314	ERR4641623	14408	C	T	0,999523	2020-06-12	United Kingdom
S_146_Y	S	146	ERR4641623	21998	C	T	0,0736434	2020-06-12	United Kingdom
S_614_G	S	614	ERR4641623	23403	A	G	0,999919	2020-06-12	United Kingdom
S_681_H	S	681	ERR4641623	23604	C	A	0,0567706	2020-06-12	United Kingdom
S_1214_G	S	1214	ERR4641623	25202	T	G	0,100239	2020-06-12	United Kingdom
E_69_I	E	69	ERR4641623	26450	G	T	0,45085	2020-06-12	United Kingdom
ORF8_11_I	ORF8	11	ERR4641623	27925	C	T	1	2020-06-12	United Kingdom
N_203_K	N	203	ERR4641623	28881	G	A	0,998834	2020-06-12	United Kingdom
N_204_R	N	204	ERR4641623	28883	G	C	1	2020-06-12	United Kingdom
ORF1ab_3603_NA	ORF1ab	3603	ERR4641659	11074	C	-T	0,0708962	2020-06-09	United Kingdom
ORF1ab_314_L	ORF1ab	314	ERR4641659	14408	C	T	1	2020-06-09	United Kingdom
S_614_G	S	614	ERR4641659	23403	A	G	1	2020-06-09	United Kingdom
S_1214_G	S	1214	ERR4641659	25202	T	G	0,126761	2020-06-09	United Kingdom
N_203_K	N	203	ERR4641659	28881	G	A	0,993388	2020-06-09	United Kingdom
N_204_R	N	204	ERR4641659	28883	G	C	1	2020-06-09	United Kingdom
N_385_I	N	385	ERR4641659	29427	G	T	0,0524265	2020-06-09	United Kingdom
ORF1ab_314_L	ORF1ab	314	ERR4641666	14408	C	T	1	2020-06-08	United Kingdom
ORF1ab_1596_I	ORF1ab	1596	ERR4641666	18255	G	T	0,960349	2020-06-08	United Kingdom
S_614_G	S	614	ERR4641666	23403	A	G	1	2020-06-08	United Kingdom
S_1214_G	S	1214	ERR4641666	25202	T	G	0,119332	2020-06-08	United Kingdom
N_203_K	N	203	ERR4641666	28881	G	A	1	2020-06-08	United Kingdom
N_204_R	N	204	ERR4641666	28883	G	C	1	2020-06-08	United Kingdom
ORF1ab_314_L	ORF1ab	314	ERR4641684	14408	C	T	0,998403	2020-06-09	United Kingdom
S_614_G	S	614	ERR4641684	23403	A	G	0,999753	2020-06-09	United Kingdom
S_1214_G	S	1214	ERR4641684	25202	T	G	0,101695	2020-06-09	United Kingdom
N_203_K	N	203	ERR4641684	28881	G	A	0,998355	2020-06-09	United Kingdom
N_204_R	N	204	ERR4641684	28883	G	C	1	2020-06-09	United Kingdom
N_334_I	N	334	ERR4641684	29274	C	T	0,282721	2020-06-09	United Kingdom
ORF1ab_4357_V	ORF1ab	4357	ERR4641688	13335	C	T	0,999667	2020-06-12	United Kingdom
ORF1ab_314_L	ORF1ab	314	ERR4641688	14408	C	T	1	2020-06-12	United Kingdom
S_614_G	S	614	ERR4641688	23403	A	G	1	2020-06-12	United Kingdom
S_1068_I	S	1068	ERR4641688	24764	G	A	0,999877	2020-06-12	United Kingdom
S_1214_G	S	1214	ERR4641688	25202	T	G	0,0906801	2020-06-12	United Kingdom
N_194_L	N	194	ERR4641688	28854	C	T	0,997462	2020-06-12	United Kingdom
ORF1ab_788_NA	ORF1ab	788	ERR4641702	2628	T	-TA	0,0892857	2020-06-09	United Kingdom
ORF1ab_831_V	ORF1ab	831	ERR4641702	2756	A	G	1	2020-06-09	United Kingdom
ORF1ab_845_NA	ORF1ab	845	ERR4641702	2798	C	-TTGATGAAAGGA	0,0759494	2020-06-09	United Kingdom
ORF1ab_909_E	ORF1ab	909	ERR4641702	2992	T	G	1	2020-06-09	United Kingdom
ORF1ab_1422_NA	ORF1ab	1422	ERR4641702	4530	T	-TTACTTTTACACCAGTAAAACAACTG	0,0568182	2020-06-09	United Kingdom
ORF1ab_3209_S	ORF1ab	3209	ERR4641702	9890	G	T	0,0566893	2020-06-09	United Kingdom
ORF1ab_3322_T	ORF1ab	3322	ERR4641702	10230	T	C	0,061185	2020-06-09	United Kingdom
ORF1ab_314_L	ORF1ab	314	ERR4641702	14408	C	T	0,999382	2020-06-09	United Kingdom
ORF1ab_2115_Q	ORF1ab	2115	ERR4641702	19810	A	C	0,06639	2020-06-09	United Kingdom
S_614_G	S	614	ERR4641702	23403	A	G	0,999622	2020-06-09	United Kingdom
S_1214_G	S	1214	ERR4641702	25202	T	G	0,116788	2020-06-09	United Kingdom
N_204_R	N	204	ERR4641702	28883	G	C	1	2020-06-09	United Kingdom
ORF1ab_124_C	ORF1ab	124	ERR4641703	635	C	T	0,159313	2020-06-11	United Kingdom
ORF1ab_314_L	ORF1ab	314	ERR4641703	14408	C	T	0,999062	2020-06-11	United Kingdom
ORF1ab_1847_V	ORF1ab	1847	ERR4641703	19007	C	T	0,132768	2020-06-11	United Kingdom
S_614_G	S	614	ERR4641703	23403	A	G	0,999708	2020-06-11	United Kingdom
S_659_L	S	659	ERR4641703	23538	C	T	0,106167	2020-06-11	United Kingdom
S_1214_G	S	1214	ERR4641703	25202	T	G	0,058554	2020-06-11	United Kingdom
E_68_P	E	68	ERR4641703	26446	T	C	0,621	2020-06-11	United Kingdom
N_203_K	N	203	ERR4641703	28881	G	A	0,996058	2020-06-11	United Kingdom
N_204_R	N	204	ERR4641703	28883	G	C	0,999633	2020-06-11	United Kingdom
ORF1ab_1102_G	ORF1ab	1102	ERR4641715	3569	A	G	1	2020-06-09	United Kingdom
ORF1ab_3588_F	ORF1ab	3588	ERR4641715	11029	G	T	0,0501085	2020-06-09	United Kingdom
ORF1ab_2371_L	ORF1ab	2371	ERR4641715	20578	G	T	0,0521441	2020-06-09	United Kingdom
S_614_G	S	614	ERR4641715	23403	A	G	0,999876	2020-06-09	United Kingdom
S_1195_G	S	1195	ERR4641715	25146	A	G	0,0547404	2020-06-09	United Kingdom
S_1214_G	S	1214	ERR4641715	25202	T	G	0,101198	2020-06-09	United Kingdom
S_1236_F	S	1236	ERR4641715	25269	G	T	0,0506682	2020-06-09	United Kingdom
N_203_K	N	203	ERR4641715	28881	G	A	0,994992	2020-06-09	United Kingdom
N_204_R	N	204	ERR4641715	28883	G	C	1	2020-06-09	United Kingdom
ORF1ab_124_C	ORF1ab	124	ERR4641740	635	C	T	0,0756947	2020-06-12	United Kingdom
ORF1ab_398_C	ORF1ab	398	ERR4641740	1457	C	T	0,207391	2020-06-12	United Kingdom
ORF1ab_314_L	ORF1ab	314	ERR4641740	14408	C	T	0,999164	2020-06-12	United Kingdom
ORF1ab_442_C	ORF1ab	442	ERR4641740	14791	A	T	1	2020-06-12	United Kingdom
ORF1ab_1315_C	ORF1ab	1315	ERR4641740	17410	C	T	1	2020-06-12	United Kingdom
S_614_G	S	614	ERR4641740	23403	A	G	0,999341	2020-06-12	United Kingdom
S_1214_G	S	1214	ERR4641740	25202	T	G	0,108623	2020-06-12	United Kingdom
N_203_K	N	203	ERR4641740	28881	G	A	0,994465	2020-06-12	United Kingdom
N_204_R	N	204	ERR4641740	28883	G	C	1	2020-06-12	United Kingdom
ORF1ab_308_L	ORF1ab	308	ERR4641764	1188	C	T	0,0604868	2020-06-11	United Kingdom
ORF1ab_388_NA	ORF1ab	388	ERR4641764	1427	C	-ATA	0,0521628	2020-06-11	United Kingdom
ORF1ab_677_A	ORF1ab	677	ERR4641764	2294	A	G	0,0648148	2020-06-11	United Kingdom
ORF1ab_889_NA	ORF1ab	889	ERR4641764	2931	T	-A	0,080292	2020-06-11	United Kingdom
ORF1ab_961_NA	ORF1ab	961	ERR4641764	3148	A	-T	0,138173	2020-06-11	United Kingdom
ORF1ab_1095_NA	ORF1ab	1095	ERR4641764	3550	A	-C	0,066615	2020-06-11	United Kingdom
ORF1ab_1130_P	ORF1ab	1130	ERR4641764	3654	T	C	0,0876461	2020-06-11	United Kingdom
ORF1ab_1131_F	ORF1ab	1131	ERR4641764	3656	C	T	0,0814145	2020-06-11	United Kingdom
ORF1ab_1148_S	ORF1ab	1148	ERR4641764	3708	T	C	0,0938086	2020-06-11	United Kingdom
ORF1ab_1150_*	ORF1ab	1150	ERR4641764	3714	C	A	0,0772608	2020-06-11	United Kingdom
ORF1ab_1240_I	ORF1ab	1240	ERR4641764	3984	C	T	1	2020-06-11	United Kingdom
ORF1ab_1332_*	ORF1ab	1332	ERR4641764	4259	C	T	0,0538489	2020-06-11	United Kingdom
ORF1ab_2144_NA	ORF1ab	2144	ERR4641764	6696	C	+T	0,222628	2020-06-11	United Kingdom
ORF1ab_2335_I	ORF1ab	2335	ERR4641764	7269	C	T	0,142589	2020-06-11	United Kingdom
ORF1ab_2373_*	ORF1ab	2373	ERR4641764	7382	C	T	0,102226	2020-06-11	United Kingdom
ORF1ab_2698_NA	ORF1ab	2698	ERR4641764	8357	C	-AT	0,0528634	2020-06-11	United Kingdom
ORF1ab_2698_NA	ORF1ab	2698	ERR4641764	8358	A	-TAT	0,0572687	2020-06-11	United Kingdom
ORF1ab_2928_N	ORF1ab	2928	ERR4641764	9049	G	C	0,0915448	2020-06-11	United Kingdom
ORF1ab_2970_V	ORF1ab	2970	ERR4641764	9174	A	T	0,137755	2020-06-11	United Kingdom
ORF1ab_3209_V	ORF1ab	3209	ERR4641764	9891	C	T	0,0621062	2020-06-11	United Kingdom
ORF1ab_3309_P	ORF1ab	3309	ERR4641764	10190	T	C	0,0545455	2020-06-11	United Kingdom
ORF1ab_3370_E	ORF1ab	3370	ERR4641764	10373	C	G	0,109342	2020-06-11	United Kingdom
ORF1ab_3566_L	ORF1ab	3566	ERR4641764	10961	G	C	0,0670304	2020-06-11	United Kingdom
ORF1ab_3603_NA	ORF1ab	3603	ERR4641764	11074	C	+T	0,0966851	2020-06-11	United Kingdom
ORF1ab_3606_F	ORF1ab	3606	ERR4641764	11083	G	T	0,999443	2020-06-11	United Kingdom
ORF1ab_3673_NA	ORF1ab	3673	ERR4641764	11283	G	-TT	0,10524	2020-06-11	United Kingdom
ORF1ab_4033_NA	ORF1ab	4033	ERR4641764	12362	C	-T	0,0502624	2020-06-11	United Kingdom
ORF1ab_65_NA	ORF1ab	65	ERR4641764	13661	G	-AC	0,111872	2020-06-11	United Kingdom
ORF1ab_401_F	ORF1ab	401	ERR4641764	14668	G	T	0,064728	2020-06-11	United Kingdom
ORF1ab_403_S	ORF1ab	403	ERR4641764	14674	C	T	0,0597878	2020-06-11	United Kingdom
ORF1ab_458_K	ORF1ab	458	ERR4641764	14840	G	A	0,0545791	2020-06-11	United Kingdom
ORF1ab_461_NA	ORF1ab	461	ERR4641764	14850	A	-T	0,0556054	2020-06-11	United Kingdom
ORF1ab_949_NA	ORF1ab	949	ERR4641764	16312	T	-G	0,0500491	2020-06-11	United Kingdom
ORF1ab_1101_*	ORF1ab	1101	ERR4641764	16768	C	T	0,0555556	2020-06-11	United Kingdom
ORF1ab_1546_*	ORF1ab	1546	ERR4641764	18103	C	T	0,0622605	2020-06-11	United Kingdom
ORF1ab_1805_V	ORF1ab	1805	ERR4641764	18881	C	T	0,0701658	2020-06-11	United Kingdom
ORF1ab_1924_NA	ORF1ab	1924	ERR4641764	19239	A	-T	0,0757946	2020-06-11	United Kingdom
ORF1ab_2499_NA	ORF1ab	2499	ERR4641764	20964	C	-T	0,0594343	2020-06-11	United Kingdom
ORF1ab_2533_NA	ORF1ab	2533	ERR4641764	21066	T	-A	0,0515518	2020-06-11	United Kingdom
ORF1ab_2622_Y	ORF1ab	2622	ERR4641764	21331	C	T	0,0588235	2020-06-11	United Kingdom
ORF1ab_2670_F	ORF1ab	2670	ERR4641764	21476	C	T	0,132888	2020-06-11	United Kingdom
S_65_NA	S	65	ERR4641764	21756	T	-C	0,102848	2020-06-11	United Kingdom
S_71_NA	S	71	ERR4641764	21773	T	-C	0,0971338	2020-06-11	United Kingdom
S_765_C	S	765	ERR4641764	23855	C	T	0,0576441	2020-06-11	United Kingdom
S_924_V	S	924	ERR4641764	24333	C	T	0,110817	2020-06-11	United Kingdom
S_927_I	S	927	ERR4641764	24341	T	A	0,112494	2020-06-11	United Kingdom
S_932_NA	S	932	ERR4641764	24358	C	-AA	0,0717797	2020-06-11	United Kingdom
S_940_F	S	940	ERR4641764	24381	C	T	0,140859	2020-06-11	United Kingdom
S_1087_V	S	1087	ERR4641764	24822	C	T	0,0546783	2020-06-11	United Kingdom
S_1208_*	S	1208	ERR4641764	25184	C	T	0,0557423	2020-06-11	United Kingdom
S_1214_G	S	1214	ERR4641764	25202	T	G	0,119322	2020-06-11	United Kingdom
ORF3a_251_V	ORF3a	251	ERR4641764	26144	G	T	0,999026	2020-06-11	United Kingdom
E_71_L	E	71	ERR4641764	26456	C	T	0,0512445	2020-06-11	United Kingdom
M_2_S	M	2	ERR4641764	26526	G	T	0,0526316	2020-06-11	United Kingdom
N_141_I	N	141	ERR4641764	28695	C	T	0,107186	2020-06-11	United Kingdom
S_75_V	S	75	ERR4641767	21786	G	T	0,2179	2020-06-12	United Kingdom
S_255_F	S	255	ERR4641767	22326	C	T	0,279239	2020-06-12	United Kingdom
S_614_G	S	614	ERR4641767	23403	A	G	0,999807	2020-06-12	United Kingdom
S_1214_G	S	1214	ERR4641767	25202	T	G	0,0971503	2020-06-12	United Kingdom
ORF8_67_F	ORF8	67	ERR4641767	28093	C	T	0,995008	2020-06-12	United Kingdom
N_95_C	N	95	ERR4641767	28556	C	T	0,0615536	2020-06-12	United Kingdom
N_202_C	N	202	ERR4641767	28877	A	T	1	2020-06-12	United Kingdom
N_202_T	N	202	ERR4641767	28878	G	C	1	2020-06-12	United Kingdom
N_203_K	N	203	ERR4641767	28881	G	A	1	2020-06-12	United Kingdom
N_204_R	N	204	ERR4641767	28883	G	C	1	2020-06-12	United Kingdom
ORF1ab_314_L	ORF1ab	314	ERR4641771	14408	C	T	0,999314	2020-06-08	United Kingdom
S_614_G	S	614	ERR4641771	23403	A	G	1	2020-06-08	United Kingdom
S_1214_G	S	1214	ERR4641771	25202	T	G	0,0924092	2020-06-08	United Kingdom
E_68_F	E	68	ERR4641771	26447	C	T	1	2020-06-08	United Kingdom
N_203_K	N	203	ERR4641771	28881	G	A	0,995192	2020-06-08	United Kingdom
N_204_R	N	204	ERR4641771	28883	G	C	1	2020-06-08	United Kingdom
ORF1ab_1179_NA	ORF1ab	1179	ERR4641772	3802	T	-A	0,0787099	2020-06-08	United Kingdom
ORF1ab_1352_V	ORF1ab	1352	ERR4641772	4320	C	T	0,0611472	2020-06-08	United Kingdom
ORF1ab_1851_V	ORF1ab	1851	ERR4641772	5817	C	T	0,0596546	2020-06-08	United Kingdom
ORF1ab_1864_K	ORF1ab	1864	ERR4641772	5856	C	A	0,0737589	2020-06-08	United Kingdom
ORF1ab_2228_NA	ORF1ab	2228	ERR4641772	6947	A	-ATATT	0,0856777	2020-06-08	United Kingdom
ORF1ab_2536_F	ORF1ab	2536	ERR4641772	7873	G	C	0,0772666	2020-06-08	United Kingdom
ORF1ab_2917_V	ORF1ab	2917	ERR4641772	9015	C	T	0,0796137	2020-06-08	United Kingdom
ORF1ab_3249_P	ORF1ab	3249	ERR4641772	10011	T	C	0,0609319	2020-06-08	United Kingdom
ORF1ab_1569_T	ORF1ab	1569	ERR4641772	18173	T	C	0,0594705	2020-06-08	United Kingdom
ORF1ab_1656_NA	ORF1ab	1656	ERR4641772	18434	A	+T	0,163934	2020-06-08	United Kingdom
ORF1ab_2105_P	ORF1ab	2105	ERR4641772	19780	G	C	0,0806045	2020-06-08	United Kingdom
S_367_F	S	367	ERR4641772	22661	G	T	0,999598	2020-06-08	United Kingdom
S_404_C	S	404	ERR4641772	22772	G	T	1	2020-06-08	United Kingdom
S_597_NA	S	597	ERR4641772	23352	T	-TA	0,099889	2020-06-08	United Kingdom
S_614_G	S	614	ERR4641772	23403	A	G	1	2020-06-08	United Kingdom
S_1214_G	S	1214	ERR4641772	25202	T	G	0,0995025	2020-06-08	United Kingdom
ORF1ab_114_T	ORF1ab	114	ERR4641781	606	T	C	0,372441	2020-06-11	United Kingdom
ORF1ab_314_L	ORF1ab	314	ERR4641781	14408	C	T	0,998906	2020-06-11	United Kingdom
S_614_G	S	614	ERR4641781	23403	A	G	0,99969	2020-06-11	United Kingdom
S_1214_G	S	1214	ERR4641781	25202	T	G	0,0996169	2020-06-11	United Kingdom
N_203_K	N	203	ERR4641781	28881	G	A	0,996169	2020-06-11	United Kingdom
N_204_R	N	204	ERR4641781	28883	G	C	1	2020-06-11	United Kingdom
ORF1ab_124_C	ORF1ab	124	ERR4641785	635	C	T	0,0872526	2020-06-12	United Kingdom
ORF1ab_2266_H	ORF1ab	2266	ERR4641785	7061	T	C	0,999936	2020-06-12	United Kingdom
ORF1ab_314_L	ORF1ab	314	ERR4641785	14408	C	T	0,998224	2020-06-12	United Kingdom
S_614_G	S	614	ERR4641785	23403	A	G	0,999598	2020-06-12	United Kingdom
S_701_V	S	701	ERR4641785	23664	C	T	0,999	2020-06-12	United Kingdom
S_938_I	S	938	ERR4641785	24374	C	A	1	2020-06-12	United Kingdom
S_1104_L	S	1104	ERR4641785	24872	G	T	0,999528	2020-06-12	United Kingdom
S_1214_G	S	1214	ERR4641785	25202	T	G	0,127168	2020-06-12	United Kingdom
S_1232_T	S	1232	ERR4641785	25257	T	C	0,999161	2020-06-12	United Kingdom
ORF3a_130_R	ORF3a	130	ERR4641785	25780	T	C	0,69434	2020-06-12	United Kingdom
N_203_K	N	203	ERR4641785	28881	G	A	0,996154	2020-06-12	United Kingdom
N_204_R	N	204	ERR4641785	28883	G	C	1	2020-06-12	United Kingdom
ORF1ab_1966_N	ORF1ab	1966	ERR4641793	6161	G	A	1	2020-06-08	United Kingdom
ORF1ab_314_L	ORF1ab	314	ERR4641793	14408	C	T	1	2020-06-08	United Kingdom
S_614_G	S	614	ERR4641793	23403	A	G	1	2020-06-08	United Kingdom
S_1214_G	S	1214	ERR4641793	25202	T	G	0,0831354	2020-06-08	United Kingdom
ORF1ab_593_K	ORF1ab	593	ERR4641810	2044	C	A	0,996857	2020-06-13	United Kingdom
ORF1ab_314_L	ORF1ab	314	ERR4641810	14408	C	T	1	2020-06-13	United Kingdom
ORF1ab_2537_I	ORF1ab	2537	ERR4641810	21077	C	T	0,167727	2020-06-13	United Kingdom
S_614_G	S	614	ERR4641810	23403	A	G	0,999814	2020-06-13	United Kingdom
S_1214_G	S	1214	ERR4641810	25202	T	G	0,098008	2020-06-13	United Kingdom
N_203_K	N	203	ERR4641810	28881	G	A	0,996206	2020-06-13	United Kingdom
N_204_R	N	204	ERR4641810	28883	G	C	0,999488	2020-06-13	United Kingdom
ORF1ab_265_I	ORF1ab	265	ERR4641816	1059	C	T	0,999521	2020-06-11	United Kingdom
ORF1ab_3603_NA	ORF1ab	3603	ERR4641816	11074	C	+T	0,0799775	2020-06-11	United Kingdom
ORF1ab_3606_NA	ORF1ab	3606	ERR4641816	11082	T	-G	0,162568	2020-06-11	United Kingdom
ORF1ab_3606_F	ORF1ab	3606	ERR4641816	11083	G	T	0,999484	2020-06-11	United Kingdom
S_614_G	S	614	ERR4641816	23403	A	G	1	2020-06-11	United Kingdom
S_1214_G	S	1214	ERR4641816	25202	T	G	0,121739	2020-06-11	United Kingdom
ORF3a_17_L	ORF3a	17	ERR4641816	25442	A	T	0,173425	2020-06-11	United Kingdom
ORF3a_57_H	ORF3a	57	ERR4641816	25563	G	T	0,999329	2020-06-11	United Kingdom
ORF7a_84_S	ORF7a	84	ERR4641816	27643	C	T	0,136986	2020-06-11	United Kingdom
ORF8_107_E	ORF8	107	ERR4641816	28214	C	A	0,999324	2020-06-11	United Kingdom
ORF1ab_1748_M	ORF1ab	1748	ERR4641825	5507	T	A	0,999816	2020-06-12	United Kingdom
ORF1ab_2900_L	ORF1ab	2900	ERR4641825	8964	C	T	0,0683276	2020-06-12	United Kingdom
ORF1ab_3447_L	ORF1ab	3447	ERR4641825	10605	C	T	0,211923	2020-06-12	United Kingdom
ORF1ab_3603_NA	ORF1ab	3603	ERR4641825	11074	C	+T	0,0586504	2020-06-12	United Kingdom
ORF1ab_3606_NA	ORF1ab	3606	ERR4641825	11082	T	-G	0,111918	2020-06-12	United Kingdom
ORF1ab_3606_F	ORF1ab	3606	ERR4641825	11083	G	T	0,999866	2020-06-12	United Kingdom
ORF1ab_314_L	ORF1ab	314	ERR4641825	14408	C	T	1	2020-06-12	United Kingdom
S_18_F	S	18	ERR4641825	21614	C	T	1	2020-06-12	United Kingdom
S_95_I	S	95	ERR4641825	21846	C	T	0,0697291	2020-06-12	United Kingdom
S_614_G	S	614	ERR4641825	23403	A	G	1	2020-06-12	United Kingdom
S_1214_G	S	1214	ERR4641825	25202	T	G	0,119505	2020-06-12	United Kingdom
N_194_L	N	194	ERR4641825	28854	C	T	0,994907	2020-06-12	United Kingdom
N_219_F	N	219	ERR4641825	28928	C	T	0,0680272	2020-06-12	United Kingdom
ORF1ab_124_C	ORF1ab	124	ERR4641841	635	C	T	0,0974521	2020-06-08	United Kingdom
ORF1ab_2622_N	ORF1ab	2622	ERR4641841	8131	G	T	0,0513881	2020-06-08	United Kingdom
ORF1ab_3123_F	ORF1ab	3123	ERR4641841	9634	A	T	0,999933	2020-06-08	United Kingdom
ORF1ab_3603_NA	ORF1ab	3603	ERR4641841	11074	C	+T	0,103862	2020-06-08	United Kingdom
ORF1ab_3606_NA	ORF1ab	3606	ERR4641841	11082	T	-G	0,138852	2020-06-08	United Kingdom
ORF1ab_3606_F	ORF1ab	3606	ERR4641841	11083	G	T	0,998165	2020-06-08	United Kingdom
ORF1ab_314_L	ORF1ab	314	ERR4641841	14408	C	T	0,999774	2020-06-08	United Kingdom
ORF1ab_2046_I	ORF1ab	2046	ERR4641841	19604	C	T	0,12579	2020-06-08	United Kingdom
S_297_L	S	297	ERR4641841	22452	C	T	0,0536783	2020-06-08	United Kingdom
S_614_G	S	614	ERR4641841	23403	A	G	0,999809	2020-06-08	United Kingdom
S_1214_G	S	1214	ERR4641841	25202	T	G	0,0952381	2020-06-08	United Kingdom
ORF6_21_I	ORF6	21	ERR4641841	27263	C	T	0,999696	2020-06-08	United Kingdom
N_203_K	N	203	ERR4641841	28881	G	A	0,997672	2020-06-08	United Kingdom
N_204_R	N	204	ERR4641841	28883	G	C	0,998928	2020-06-08	United Kingdom
ORF1ab_124_C	ORF1ab	124	ERR4641848	635	C	T	0,091951	2020-06-08	United Kingdom
ORF1ab_1891_K	ORF1ab	1891	ERR4641848	5936	G	A	0,0564011	2020-06-08	United Kingdom
ORF1ab_2519_T	ORF1ab	2519	ERR4641848	7820	T	A	1	2020-06-08	United Kingdom
ORF1ab_3604_L	ORF1ab	3604	ERR4641848	11075	T	C	0,0515521	2020-06-08	United Kingdom
ORF1ab_4085_Y	ORF1ab	4085	ERR4641848	12518	G	T	0,190163	2020-06-08	United Kingdom
ORF1ab_314_L	ORF1ab	314	ERR4641848	14408	C	T	1	2020-06-08	United Kingdom
ORF1ab_941_V	ORF1ab	941	ERR4641848	16289	C	T	0,999392	2020-06-08	United Kingdom
ORF1ab_2363_F	ORF1ab	2363	ERR4641848	20555	C	T	0,0507614	2020-06-08	United Kingdom
ORF1ab_2542_NA	ORF1ab	2542	ERR4641848	21093	T	-A	0,0771775	2020-06-08	United Kingdom
S_614_G	S	614	ERR4641848	23403	A	G	1	2020-06-08	United Kingdom
S_1214_G	S	1214	ERR4641848	25202	T	G	0,137615	2020-06-08	United Kingdom
ORF3a_13_L	ORF3a	13	ERR4641848	25429	G	T	0,998725	2020-06-08	United Kingdom
N_371_G	N	371	ERR4641848	29385	A	G	1	2020-06-08	United Kingdom
N_383_L	N	383	ERR4641848	29421	C	T	1	2020-06-08	United Kingdom
ORF1ab_1283_V	ORF1ab	1283	ERR4641851	4113	C	T	0,999782	2020-06-11	United Kingdom
ORF1ab_2584_V	ORF1ab	2584	ERR4641851	8016	C	T	0,999729	2020-06-11	United Kingdom
ORF1ab_3603_NA	ORF1ab	3603	ERR4641851	11074	C	-T	0,0646676	2020-06-11	United Kingdom
ORF1ab_4052_P	ORF1ab	4052	ERR4641851	12419	G	C	0,0509554	2020-06-11	United Kingdom
ORF1ab_314_L	ORF1ab	314	ERR4641851	14408	C	T	0,998264	2020-06-11	United Kingdom
ORF1ab_2172_NA	ORF1ab	2172	ERR4641851	19983	C	+T	0,0539986	2020-06-11	United Kingdom
S_614_G	S	614	ERR4641851	23403	A	G	0,999807	2020-06-11	United Kingdom
S_1214_G	S	1214	ERR4641851	25202	T	G	0,112094	2020-06-11	United Kingdom
ORF6_27_L	ORF6	27	ERR4641851	27281	G	T	0,99937	2020-06-11	United Kingdom
N_203_K	N	203	ERR4641851	28881	G	A	1	2020-06-11	United Kingdom
N_204_R	N	204	ERR4641851	28883	G	C	1	2020-06-11	United Kingdom
ORF1ab_3180_M	ORF1ab	3180	ERR4641852	9803	C	A	1	2020-06-08	United Kingdom
S_614_G	S	614	ERR4641852	23403	A	G	0,998108	2020-06-08	United Kingdom
S_1214_G	S	1214	ERR4641852	25202	T	G	0,130165	2020-06-08	United Kingdom
ORF7b_19_S	ORF7b	19	ERR4641852	27811	T	C	0,999745	2020-06-08	United Kingdom
N_203_K	N	203	ERR4641852	28881	G	A	1	2020-06-08	United Kingdom
N_204_R	N	204	ERR4641852	28883	G	C	1	2020-06-08	United Kingdom
ORF1ab_237_I	ORF1ab	237	ERR4641858	14177	C	T	1	2020-06-12	United Kingdom
ORF1ab_314_L	ORF1ab	314	ERR4641858	14408	C	T	0,999005	2020-06-12	United Kingdom
S_282_S	S	282	ERR4641858	22407	A	G	0,999946	2020-06-12	United Kingdom
S_614_G	S	614	ERR4641858	23403	A	G	1	2020-06-12	United Kingdom
S_1214_G	S	1214	ERR4641858	25202	T	G	0,0864198	2020-06-12	United Kingdom
N_203_K	N	203	ERR4641858	28881	G	A	1	2020-06-12	United Kingdom
N_204_R	N	204	ERR4641858	28883	G	C	1	2020-06-12	United Kingdom
ORF1ab_461_T	ORF1ab	461	ERR4641875	1647	T	C	0,999911	2020-06-08	United Kingdom
ORF1ab_314_L	ORF1ab	314	ERR4641875	14408	C	T	1	2020-06-08	United Kingdom
ORF1ab_1003_R	ORF1ab	1003	ERR4641875	16474	A	C	0,378426	2020-06-08	United Kingdom
S_614_G	S	614	ERR4641875	23403	A	G	0,999696	2020-06-08	United Kingdom
S_1214_G	S	1214	ERR4641875	25202	T	G	0,132807	2020-06-08	United Kingdom
ORF3a_13_L	ORF3a	13	ERR4641875	25429	G	T	0,998909	2020-06-08	United Kingdom
ORF10_10_S	ORF10	10	ERR4641875	29585	C	T	0,997857	2020-06-08	United Kingdom
ORF1ab_596_L	ORF1ab	596	ERR4641895	2051	G	C	0,0619604	2020-06-13	United Kingdom
ORF1ab_746_NA	ORF1ab	746	ERR4641895	2501	A	-C	0,108401	2020-06-13	United Kingdom
ORF1ab_1158_S	ORF1ab	1158	ERR4641895	3737	C	T	0,0845771	2020-06-13	United Kingdom
ORF1ab_1653_NA	ORF1ab	1653	ERR4641895	5224	T	+A	0,0639606	2020-06-13	United Kingdom
ORF1ab_2053_NA	ORF1ab	2053	ERR4641895	6422	G	-A	0,0556439	2020-06-13	United Kingdom
ORF1ab_2455_S	ORF1ab	2455	ERR4641895	7629	G	C	0,0612245	2020-06-13	United Kingdom
ORF1ab_2495_I	ORF1ab	2495	ERR4641895	7749	C	T	0,0663317	2020-06-13	United Kingdom
ORF1ab_2733_V	ORF1ab	2733	ERR4641895	8463	C	T	0,0910518	2020-06-13	United Kingdom
ORF1ab_2888_NA	ORF1ab	2888	ERR4641895	8927	G	+T	0,0650791	2020-06-13	United Kingdom
ORF1ab_3601_NA	ORF1ab	3601	ERR4641895	11067	C	-T	0,0597119	2020-06-13	United Kingdom
ORF1ab_3645_V	ORF1ab	3645	ERR4641895	11199	C	T	0,0793612	2020-06-13	United Kingdom
ORF1ab_4063_S	ORF1ab	4063	ERR4641895	12452	C	T	0,0648434	2020-06-13	United Kingdom
ORF1ab_73_Y	ORF1ab	73	ERR4641895	13684	C	T	0,114754	2020-06-13	United Kingdom
ORF1ab_314_L	ORF1ab	314	ERR4641895	14408	C	T	0,998829	2020-06-13	United Kingdom
ORF1ab_369_L	ORF1ab	369	ERR4641895	14573	C	T	0,0722683	2020-06-13	United Kingdom
ORF1ab_558_NA	ORF1ab	558	ERR4641895	15141	C	-A	0,0745614	2020-06-13	United Kingdom
ORF1ab_788_S	ORF1ab	788	ERR4641895	15829	G	T	0,0624492	2020-06-13	United Kingdom
ORF1ab_794_I	ORF1ab	794	ERR4641895	15848	C	T	1	2020-06-13	United Kingdom
ORF1ab_1549_I	ORF1ab	1549	ERR4641895	18113	C	T	0,0856611	2020-06-13	United Kingdom
ORF1ab_2060_F	ORF1ab	2060	ERR4641895	19645	G	T	0,097561	2020-06-13	United Kingdom
ORF1ab_2132_P	ORF1ab	2132	ERR4641895	19861	G	C	0,0675676	2020-06-13	United Kingdom
ORF1ab_2148_NA	ORF1ab	2148	ERR4641895	19909	T	-CTA	0,0574887	2020-06-13	United Kingdom
S_614_G	S	614	ERR4641895	23403	A	G	0,999716	2020-06-13	United Kingdom
S_930_P	S	930	ERR4641895	24350	G	C	0,0671573	2020-06-13	United Kingdom
S_1009_I	S	1009	ERR4641895	24588	C	T	0,050641	2020-06-13	United Kingdom
S_1214_G	S	1214	ERR4641895	25202	T	G	0,0959368	2020-06-13	United Kingdom
ORF3a_166_L	ORF3a	166	ERR4641895	25889	C	T	1	2020-06-13	United Kingdom
E_37_F	E	37	ERR4641895	26353	C	T	0,15229	2020-06-13	United Kingdom
ORF7a_34_S	ORF7a	34	ERR4641895	27493	C	T	0,0659623	2020-06-13	United Kingdom
N_203_K	N	203	ERR4641895	28881	G	A	1	2020-06-13	United Kingdom
N_204_R	N	204	ERR4641895	28883	G	C	1	2020-06-13	United Kingdom
N_255_NA	N	255	ERR4641895	29038	T	-AA	0,0768148	2020-06-13	United Kingdom
N_256_N	N	256	ERR4641895	29041	G	C	0,0570002	2020-06-13	United Kingdom
ORF1ab_293_F	ORF1ab	293	ERR4641913	1142	C	T	0,999473	2020-06-08	United Kingdom
ORF1ab_550_H	ORF1ab	550	ERR4641913	1914	G	A	0,99869	2020-06-08	United Kingdom
ORF1ab_1378_I	ORF1ab	1378	ERR4641913	4399	G	T	1	2020-06-08	United Kingdom
ORF1ab_314_L	ORF1ab	314	ERR4641913	14408	C	T	0,999067	2020-06-08	United Kingdom
ORF1ab_997_P	ORF1ab	997	ERR4641913	16456	T	C	0,999858	2020-06-08	United Kingdom
ORF1ab_2661_D	ORF1ab	2661	ERR4641913	21450	A	T	0,0572917	2020-06-08	United Kingdom
S_614_G	S	614	ERR4641913	23403	A	G	1	2020-06-08	United Kingdom
S_1214_G	S	1214	ERR4641913	25202	T	G	0,123836	2020-06-08	United Kingdom
ORF7a_118_I	ORF7a	118	ERR4641913	27746	G	T	0,999766	2020-06-08	United Kingdom
ORF1ab_1976_A	ORF1ab	1976	ERR4641921	6191	A	G	0,0501188	2020-06-08	United Kingdom
ORF1ab_3151_E	ORF1ab	3151	ERR4641921	9716	A	G	0,999867	2020-06-08	United Kingdom
ORF1ab_3278_S	ORF1ab	3278	ERR4641921	10097	G	A	0,999678	2020-06-08	United Kingdom
ORF1ab_3457_S	ORF1ab	3457	ERR4641921	10634	G	T	0,0814914	2020-06-08	United Kingdom
ORF1ab_314_L	ORF1ab	314	ERR4641921	14408	C	T	1	2020-06-08	United Kingdom
ORF1ab_2319_NA	ORF1ab	2319	ERR4641921	20422	T	-TTA	0,166905	2020-06-08	United Kingdom
S_26_L	S	26	ERR4641921	21639	C	T	1	2020-06-08	United Kingdom
S_614_G	S	614	ERR4641921	23403	A	G	1	2020-06-08	United Kingdom
S_1214_G	S	1214	ERR4641921	25202	T	G	0,129388	2020-06-08	United Kingdom
N_203_K	N	203	ERR4641921	28881	G	A	0,994118	2020-06-08	United Kingdom
N_204_R	N	204	ERR4641921	28883	G	C	1	2020-06-08	United Kingdom
ORF1ab_614_I	ORF1ab	614	ERR4641922	2106	C	T	0,999636	2020-06-11	United Kingdom
ORF1ab_2260_L	ORF1ab	2260	ERR4641922	7044	C	T	0,0820771	2020-06-11	United Kingdom
ORF1ab_2971_S	ORF1ab	2971	ERR4641922	9176	G	A	0,0701317	2020-06-11	United Kingdom
ORF1ab_3336_A	ORF1ab	3336	ERR4641922	10272	T	C	0,0746212	2020-06-11	United Kingdom
ORF1ab_3760_L	ORF1ab	3760	ERR4641922	11543	T	C	0,0828025	2020-06-11	United Kingdom
ORF1ab_314_NA	ORF1ab	314	ERR4641922	14407	C	-CTACAAG	0,0708219	2020-06-11	United Kingdom
ORF1ab_314_L	ORF1ab	314	ERR4641922	14408	C	T	0,999475	2020-06-11	United Kingdom
ORF1ab_640_P	ORF1ab	640	ERR4641922	15385	T	C	0,600151	2020-06-11	United Kingdom
S_311_NA	S	311	ERR4641922	22494	G	-A	0,0701978	2020-06-11	United Kingdom
S_614_G	S	614	ERR4641922	23403	A	G	0,99973	2020-06-11	United Kingdom
S_1214_G	S	1214	ERR4641922	25202	T	G	0,119321	2020-06-11	United Kingdom
ORF3a_151_I	ORF3a	151	ERR4641922	25844	C	T	1	2020-06-11	United Kingdom
ORF8_65_V	ORF8	65	ERR4641922	28087	C	T	0,990591	2020-06-11	United Kingdom
N_203_K	N	203	ERR4641922	28881	G	A	0,995069	2020-06-11	United Kingdom
N_204_R	N	204	ERR4641922	28883	G	C	0,99955	2020-06-11	United Kingdom
ORF1ab_3180_M	ORF1ab	3180	ERR4641942	9803	C	A	0,999912	2020-06-08	United Kingdom
ORF1ab_314_L	ORF1ab	314	ERR4641942	14408	C	T	0,998289	2020-06-08	United Kingdom
S_614_G	S	614	ERR4641942	23403	A	G	0,999744	2020-06-08	United Kingdom
S_1214_G	S	1214	ERR4641942	25202	T	G	0,121253	2020-06-08	United Kingdom
ORF3a_151_I	ORF3a	151	ERR4641942	25844	C	T	1	2020-06-08	United Kingdom
ORF7b_19_S	ORF7b	19	ERR4641942	27811	T	C	0,999892	2020-06-08	United Kingdom
N_203_K	N	203	ERR4641942	28881	G	A	1	2020-06-08	United Kingdom
N_204_R	N	204	ERR4641942	28883	G	C	1	2020-06-08	United Kingdom
ORF1ab_1554_A	ORF1ab	1554	ERR4641947	4926	A	C	0,999392	2020-06-08	United Kingdom
ORF1ab_2089_D	ORF1ab	2089	ERR4641947	6532	G	T	0,998961	2020-06-08	United Kingdom
ORF1ab_314_L	ORF1ab	314	ERR4641947	14408	C	T	0,999734	2020-06-08	United Kingdom
ORF1ab_2275_W	ORF1ab	2275	ERR4641947	20290	C	T	0,99946	2020-06-08	United Kingdom
S_21_I	S	21	ERR4641947	21624	G	T	1	2020-06-08	United Kingdom
S_614_G	S	614	ERR4641947	23403	A	G	0,999923	2020-06-08	United Kingdom
S_1214_G	S	1214	ERR4641947	25202	T	G	0,152648	2020-06-08	United Kingdom
ORF3a_103_T	ORF3a	103	ERR4641947	25699	G	A	1	2020-06-08	United Kingdom
N_203_K	N	203	ERR4641947	28881	G	A	0,995565	2020-06-08	United Kingdom
N_204_R	N	204	ERR4641947	28883	G	C	1	2020-06-08	United Kingdom
N_416_L	N	416	ERR4641947	29520	C	T	0,999824	2020-06-08	United Kingdom
ORF1ab_4049_V	ORF1ab	4049	ERR4641957	12410	A	G	1	2020-06-08	United Kingdom
ORF1ab_314_L	ORF1ab	314	ERR4641957	14408	C	T	0,999706	2020-06-08	United Kingdom
ORF1ab_1774_I	ORF1ab	1774	ERR4641957	18788	C	T	0,999162	2020-06-08	United Kingdom
S_614_G	S	614	ERR4641957	23403	A	G	0,999783	2020-06-08	United Kingdom
S_1214_G	S	1214	ERR4641957	25202	T	G	0,130157	2020-06-08	United Kingdom
ORF3a_104_L	ORF3a	104	ERR4641957	25703	C	T	1	2020-06-08	United Kingdom
N_203_K	N	203	ERR4641957	28881	G	A	0,998818	2020-06-08	United Kingdom
N_204_R	N	204	ERR4641957	28883	G	C	1	2020-06-08	United Kingdom
ORF1ab_385_V	ORF1ab	385	ERR4641968	1419	C	T	0,999367	2020-06-13	United Kingdom
ORF1ab_1298_V	ORF1ab	1298	ERR4641968	4158	C	T	0,99953	2020-06-13	United Kingdom
ORF1ab_2685_T	ORF1ab	2685	ERR4641968	8318	C	A	0,999435	2020-06-13	United Kingdom
ORF1ab_1798_S	ORF1ab	1798	ERR4641968	18859	G	T	0,999738	2020-06-13	United Kingdom
ORF1ab_2352_NA	ORF1ab	2352	ERR4641968	20522	A	-TT	0,0675855	2020-06-13	United Kingdom
S_21_I	S	21	ERR4641968	21624	G	T	1	2020-06-13	United Kingdom
S_376_I	S	376	ERR4641968	22689	C	T	0,291202	2020-06-13	United Kingdom
S_549_I	S	549	ERR4641968	23208	C	T	0,242181	2020-06-13	United Kingdom
S_614_G	S	614	ERR4641968	23403	A	G	1	2020-06-13	United Kingdom
ORF1ab_124_C	ORF1ab	124	ERR4641969	635	C	T	0,14808	2020-06-08	United Kingdom
ORF1ab_207_C	ORF1ab	207	ERR4641969	884	C	T	0,542714	2020-06-08	United Kingdom
ORF1ab_314_L	ORF1ab	314	ERR4641969	14408	C	T	0,999688	2020-06-08	United Kingdom
ORF1ab_984_A	ORF1ab	984	ERR4641969	16417	A	G	0,169954	2020-06-08	United Kingdom
S_69_Y	S	69	ERR4641969	21767	C	T	0,411392	2020-06-08	United Kingdom
S_614_G	S	614	ERR4641969	23403	A	G	0,999328	2020-06-08	United Kingdom
S_1214_G	S	1214	ERR4641969	25202	T	G	0,111477	2020-06-08	United Kingdom
ORF3a_78_Y	ORF3a	78	ERR4641969	25624	C	T	0,141281	2020-06-08	United Kingdom
N_203_K	N	203	ERR4641969	28881	G	A	0,998613	2020-06-08	United Kingdom
N_204_R	N	204	ERR4641969	28883	G	C	1	2020-06-08	United Kingdom
ORF1ab_124_C	ORF1ab	124	ERR4641971	635	C	T	0,0976	2020-06-08	United Kingdom
ORF1ab_2709_M	ORF1ab	2709	ERR4641971	8392	T	G	0,0854966	2020-06-08	United Kingdom
ORF1ab_3603_NA	ORF1ab	3603	ERR4641971	11074	C	+T	0,0500485	2020-06-08	United Kingdom
ORF1ab_4221_E	ORF1ab	4221	ERR4641971	12926	A	G	0,281136	2020-06-08	United Kingdom
S_614_G	S	614	ERR4641971	23403	A	G	1	2020-06-08	United Kingdom
S_1214_G	S	1214	ERR4641971	25202	T	G	0,14878	2020-06-08	United Kingdom
ORF6_27_L	ORF6	27	ERR4641971	27281	G	T	0,999833	2020-06-08	United Kingdom
N_203_K	N	203	ERR4641971	28881	G	A	1	2020-06-08	United Kingdom
N_204_R	N	204	ERR4641971	28883	G	C	1	2020-06-08	United Kingdom
ORF1ab_831_V	ORF1ab	831	ERR4641976	2756	A	G	1	2020-06-12	United Kingdom
ORF1ab_314_L	ORF1ab	314	ERR4641976	14408	C	T	0,999474	2020-06-12	United Kingdom
S_614_G	S	614	ERR4641976	23403	A	G	0,999687	2020-06-12	United Kingdom
S_1214_G	S	1214	ERR4641976	25202	T	G	0,104762	2020-06-12	United Kingdom
N_203_K	N	203	ERR4641976	28881	G	A	1	2020-06-12	United Kingdom
N_204_R	N	204	ERR4641976	28883	G	C	1	2020-06-12	United Kingdom
ORF1ab_124_C	ORF1ab	124	ERR4641977	635	C	T	0,0844088	2020-06-08	United Kingdom
ORF1ab_2144_NA	ORF1ab	2144	ERR4641977	6696	C	+T	0,056926	2020-06-08	United Kingdom
ORF1ab_314_L	ORF1ab	314	ERR4641977	14408	C	T	1	2020-06-08	United Kingdom
ORF1ab_941_V	ORF1ab	941	ERR4641977	16289	C	T	0,999585	2020-06-08	United Kingdom
S_614_G	S	614	ERR4641977	23403	A	G	0,999728	2020-06-08	United Kingdom
S_1214_G	S	1214	ERR4641977	25202	T	G	0,106579	2020-06-08	United Kingdom
ORF3a_13_L	ORF3a	13	ERR4641977	25429	G	T	0,999407	2020-06-08	United Kingdom
N_371_G	N	371	ERR4641977	29385	A	G	1	2020-06-08	United Kingdom
ORF1ab_335_Y	ORF1ab	335	ERR4641999	1268	G	T	0,0514546	2020-06-08	United Kingdom
ORF1ab_564_Q	ORF1ab	564	ERR4641999	1955	A	C	0,139043	2020-06-08	United Kingdom
ORF1ab_663_NA	ORF1ab	663	ERR4641999	2252	C	-A	0,0693642	2020-06-08	United Kingdom
ORF1ab_1284_NA	ORF1ab	1284	ERR4641999	4116	C	-AT	0,0653409	2020-06-08	United Kingdom
ORF1ab_1748_M	ORF1ab	1748	ERR4641999	5507	T	A	1	2020-06-08	United Kingdom
ORF1ab_3593_NA	ORF1ab	3593	ERR4641999	11042	G	+T	0,0941704	2020-06-08	United Kingdom
ORF1ab_3603_NA	ORF1ab	3603	ERR4641999	11074	C	+T	0,0592705	2020-06-08	United Kingdom
ORF1ab_3606_NA	ORF1ab	3606	ERR4641999	11082	T	-G	0,108067	2020-06-08	United Kingdom
ORF1ab_3606_F	ORF1ab	3606	ERR4641999	11083	G	T	1	2020-06-08	United Kingdom
ORF1ab_4260_L	ORF1ab	4260	ERR4641999	13043	G	T	0,0680464	2020-06-08	United Kingdom
ORF1ab_1681_F	ORF1ab	1681	ERR4641999	18508	C	T	1	2020-06-08	United Kingdom
S_614_G	S	614	ERR4641999	23403	A	G	1	2020-06-08	United Kingdom
S_1214_G	S	1214	ERR4641999	25202	T	G	0,197183	2020-06-08	United Kingdom
ORF3a_8_NA	ORF3a	8	ERR4641999	25415	T	-C	0,0543567	2020-06-08	United Kingdom
ORF1ab_944_L	ORF1ab	944	ERR4642000	3096	C	T	0,0731881	2020-06-12	United Kingdom
ORF1ab_314_L	ORF1ab	314	ERR4642000	14408	C	T	0,999534	2020-06-12	United Kingdom
ORF1ab_2321_L	ORF1ab	2321	ERR4642000	20429	C	T	0,999867	2020-06-12	United Kingdom
ORF1ab_2510_C	ORF1ab	2510	ERR4642000	20995	G	T	1	2020-06-12	United Kingdom
S_614_G	S	614	ERR4642000	23403	A	G	0,99981	2020-06-12	United Kingdom
S_1214_G	S	1214	ERR4642000	25202	T	G	0,0712468	2020-06-12	United Kingdom
N_203_K	N	203	ERR4642000	28881	G	A	1	2020-06-12	United Kingdom
N_204_R	N	204	ERR4642000	28883	G	C	1	2020-06-12	United Kingdom
ORF1ab_3603_NA	ORF1ab	3603	ERR4642002	11074	C	+T	0,0565657	2020-06-12	United Kingdom
ORF1ab_314_L	ORF1ab	314	ERR4642002	14408	C	T	0,999385	2020-06-12	United Kingdom
ORF1ab_2565_T	ORF1ab	2565	ERR4642002	21160	G	A	1	2020-06-12	United Kingdom
S_614_G	S	614	ERR4642002	23403	A	G	0,999578	2020-06-12	United Kingdom
S_876_G	S	876	ERR4642002	24189	C	G	0,0984127	2020-06-12	United Kingdom
S_1214_G	S	1214	ERR4642002	25202	T	G	0,144531	2020-06-12	United Kingdom
N_203_K	N	203	ERR4642002	28881	G	A	1	2020-06-12	United Kingdom
N_204_R	N	204	ERR4642002	28883	G	C	1	2020-06-12	United Kingdom
ORF1ab_3333_V	ORF1ab	3333	ERR4642008	10263	C	T	0,999628	2020-06-12	United Kingdom
ORF1ab_4065_I	ORF1ab	4065	ERR4642008	12459	C	T	0,999893	2020-06-12	United Kingdom
ORF1ab_88_V	ORF1ab	88	ERR4642008	13730	C	T	1	2020-06-12	United Kingdom
ORF1ab_314_L	ORF1ab	314	ERR4642008	14408	C	T	0,999639	2020-06-12	United Kingdom
ORF1ab_1596_I	ORF1ab	1596	ERR4642008	18255	G	T	0,999768	2020-06-12	United Kingdom
S_614_G	S	614	ERR4642008	23403	A	G	0,999841	2020-06-12	United Kingdom
S_1214_G	S	1214	ERR4642008	25202	T	G	0,159074	2020-06-12	United Kingdom
ORF3a_13_L	ORF3a	13	ERR4642008	25429	G	T	0,999772	2020-06-12	United Kingdom
ORF1ab_2124_I	ORF1ab	2124	ERR4642015	6636	C	T	0,999523	2020-06-12	United Kingdom
ORF1ab_3058_I	ORF1ab	3058	ERR4642015	9438	C	T	1	2020-06-12	United Kingdom
ORF1ab_314_L	ORF1ab	314	ERR4642015	14408	C	T	0,999551	2020-06-12	United Kingdom
ORF1ab_2565_T	ORF1ab	2565	ERR4642015	21160	G	A	0,9998	2020-06-12	United Kingdom
S_614_G	S	614	ERR4642015	23403	A	G	0,999795	2020-06-12	United Kingdom
S_1214_G	S	1214	ERR4642015	25202	T	G	0,115495	2020-06-12	United Kingdom
N_203_K	N	203	ERR4642015	28881	G	A	0,999223	2020-06-12	United Kingdom
N_204_R	N	204	ERR4642015	28883	G	C	1	2020-06-12	United Kingdom
ORF1ab_3278_S	ORF1ab	3278	ERR4642028	10097	G	A	1	2020-06-13	United Kingdom
ORF1ab_314_L	ORF1ab	314	ERR4642028	14408	C	T	0,999749	2020-06-13	United Kingdom
ORF1ab_1199_R	ORF1ab	1199	ERR4642028	17063	A	G	1	2020-06-13	United Kingdom
S_146_Y	S	146	ERR4642028	21998	C	T	0,999045	2020-06-13	United Kingdom
S_614_G	S	614	ERR4642028	23403	A	G	1	2020-06-13	United Kingdom
N_203_K	N	203	ERR4642028	28881	G	A	1	2020-06-13	United Kingdom
N_204_R	N	204	ERR4642028	28883	G	C	1	2020-06-13	United Kingdom
N_206_P	N	206	ERR4642028	28889	T	C	1	2020-06-13	United Kingdom
ORF1ab_3278_S	ORF1ab	3278	ERR4642029	10097	G	A	1	2020-06-08	United Kingdom
ORF1ab_3613_L	ORF1ab	3613	ERR4642029	11103	C	T	0,0723017	2020-06-08	United Kingdom
ORF1ab_314_L	ORF1ab	314	ERR4642029	14408	C	T	0,999351	2020-06-08	United Kingdom
S_614_G	S	614	ERR4642029	23403	A	G	0,999799	2020-06-08	United Kingdom
S_1214_G	S	1214	ERR4642029	25202	T	G	0,115522	2020-06-08	United Kingdom
ORF3a_185_H	ORF3a	185	ERR4642029	25947	G	T	0,999535	2020-06-08	United Kingdom
N_203_K	N	203	ERR4642029	28881	G	A	0,99822	2020-06-08	United Kingdom
N_204_R	N	204	ERR4642029	28883	G	C	0,999579	2020-06-08	United Kingdom
ORF1ab_1543_I	ORF1ab	1543	ERR4642033	4893	C	T	0,0511318	2020-06-07	United Kingdom
ORF1ab_1732_I	ORF1ab	1732	ERR4642033	5461	G	T	1	2020-06-07	United Kingdom
ORF1ab_3655_I	ORF1ab	3655	ERR4642033	11230	G	T	0,998145	2020-06-07	United Kingdom
ORF1ab_218_L	ORF1ab	218	ERR4642033	14120	C	T	0,999319	2020-06-07	United Kingdom
ORF1ab_2236_F	ORF1ab	2236	ERR4642033	20173	G	T	1	2020-06-07	United Kingdom
S_1214_G	S	1214	ERR4642033	25202	T	G	0,124498	2020-06-07	United Kingdom
ORF7a_120_I	ORF7a	120	ERR4642033	27752	C	T	0,999544	2020-06-07	United Kingdom
ORF8_92_K	ORF8	92	ERR4642033	28167	G	A	1	2020-06-07	United Kingdom
N_202_N	N	202	ERR4642033	28878	G	A	0,989822	2020-06-07	United Kingdom
ORF1ab_3278_S	ORF1ab	3278	ERR4642052	10097	G	A	0,999676	2020-06-13	United Kingdom
ORF1ab_314_L	ORF1ab	314	ERR4642052	14408	C	T	1	2020-06-13	United Kingdom
ORF1ab_1199_R	ORF1ab	1199	ERR4642052	17063	A	G	0,99929	2020-06-13	United Kingdom
S_146_Y	S	146	ERR4642052	21998	C	T	0,999825	2020-06-13	United Kingdom
S_222_V	S	222	ERR4642052	22227	C	T	0,0555205	2020-06-13	United Kingdom
S_614_G	S	614	ERR4642052	23403	A	G	0,999871	2020-06-13	United Kingdom
S_892_V	S	892	ERR4642052	24237	C	T	0,0610687	2020-06-13	United Kingdom
S_1214_G	S	1214	ERR4642052	25202	T	G	0,11442	2020-06-13	United Kingdom
N_203_K	N	203	ERR4642052	28881	G	A	0,997391	2020-06-13	United Kingdom
N_204_R	N	204	ERR4642052	28883	G	C	0,998381	2020-06-13	United Kingdom
N_206_P	N	206	ERR4642052	28889	T	C	0,999206	2020-06-13	United Kingdom
ORF1ab_1246_I	ORF1ab	1246	ERR4642056	4002	C	T	1	2020-06-13	United Kingdom
ORF1ab_3278_S	ORF1ab	3278	ERR4642056	10097	G	A	0,999523	2020-06-13	United Kingdom
ORF1ab_314_L	ORF1ab	314	ERR4642056	14408	C	T	0,999872	2020-06-13	United Kingdom
ORF1ab_1199_R	ORF1ab	1199	ERR4642056	17063	A	G	0,999925	2020-06-13	United Kingdom
S_146_Y	S	146	ERR4642056	21998	C	T	0,999781	2020-06-13	United Kingdom
S_614_G	S	614	ERR4642056	23403	A	G	0,999913	2020-06-13	United Kingdom
S_1214_G	S	1214	ERR4642056	25202	T	G	0,148325	2020-06-13	United Kingdom
N_203_K	N	203	ERR4642056	28881	G	A	0,994995	2020-06-13	United Kingdom
N_204_R	N	204	ERR4642056	28883	G	C	1	2020-06-13	United Kingdom
N_206_P	N	206	ERR4642056	28889	T	C	0,999051	2020-06-13	United Kingdom
ORF1ab_890_F	ORF1ab	890	ERR4642062	2933	C	T	1	2020-06-12	United Kingdom
ORF1ab_1507_F	ORF1ab	1507	ERR4642062	4784	C	T	0,0628931	2020-06-12	United Kingdom
ORF1ab_2129_V	ORF1ab	2129	ERR4642062	6651	C	T	0,999588	2020-06-12	United Kingdom
ORF1ab_314_L	ORF1ab	314	ERR4642062	14408	C	T	1	2020-06-12	United Kingdom
ORF1ab_454_I	ORF1ab	454	ERR4642062	14829	G	T	1	2020-06-12	United Kingdom
S_614_G	S	614	ERR4642062	23403	A	G	0,999718	2020-06-12	United Kingdom
S_1214_G	S	1214	ERR4642062	25202	T	G	0,124579	2020-06-12	United Kingdom
ORF7a_121_*	ORF7a	121	ERR4642062	27754	G	T	1	2020-06-12	United Kingdom
N_203_K	N	203	ERR4642062	28881	G	A	1	2020-06-12	United Kingdom
N_204_R	N	204	ERR4642062	28883	G	C	1	2020-06-12	United Kingdom
ORF1ab_265_I	ORF1ab	265	ERR4642071	1059	C	T	1	2020-06-29	United Kingdom
ORF1ab_1692_S	ORF1ab	1692	ERR4642071	5339	C	T	1	2020-06-29	United Kingdom
ORF1ab_2657_NA	ORF1ab	2657	ERR4642071	8236	G	-T	0,05	2020-06-29	United Kingdom
ORF1ab_3352_F	ORF1ab	3352	ERR4642071	10319	C	T	0,999504	2020-06-29	United Kingdom
ORF1ab_3603_NA	ORF1ab	3603	ERR4642071	11074	C	+T	0,0692841	2020-06-29	United Kingdom
ORF1ab_3972_G	ORF1ab	3972	ERR4642071	12180	A	G	0,999957	2020-06-29	United Kingdom
ORF1ab_314_L	ORF1ab	314	ERR4642071	14408	C	T	0,999365	2020-06-29	United Kingdom
ORF1ab_2319_NA	ORF1ab	2319	ERR4642071	20422	T	-TTA	0,985944	2020-06-29	United Kingdom
S_614_G	S	614	ERR4642071	23403	A	G	0,999725	2020-06-29	United Kingdom
S_1214_G	S	1214	ERR4642071	25202	T	G	0,144703	2020-06-29	United Kingdom
ORF8_8_R	ORF8	8	ERR4642071	27915	G	A	0,0585198	2020-06-29	United Kingdom
N_203_K	N	203	ERR4642071	28881	G	A	0,986063	2020-06-29	United Kingdom
N_204_R	N	204	ERR4642071	28883	G	C	1	2020-06-29	United Kingdom
ORF1ab_124_C	ORF1ab	124	ERR4642073	635	C	T	0,0796931	2020-06-12	United Kingdom
ORF1ab_265_I	ORF1ab	265	ERR4642073	1059	C	T	1	2020-06-12	United Kingdom
ORF1ab_309_S	ORF1ab	309	ERR4642073	1190	C	T	0,999692	2020-06-12	United Kingdom
ORF1ab_314_L	ORF1ab	314	ERR4642073	14408	C	T	0,999276	2020-06-12	United Kingdom
S_614_G	S	614	ERR4642073	23403	A	G	0,999786	2020-06-12	United Kingdom
S_1214_G	S	1214	ERR4642073	25202	T	G	0,14966	2020-06-12	United Kingdom
ORF3a_57_H	ORF3a	57	ERR4642073	25563	G	T	0,999676	2020-06-12	United Kingdom
ORF6_6_Y	ORF6	6	ERR4642073	27217	G	T	0,324989	2020-06-12	United Kingdom
N_373_R	N	373	ERR4642073	29391	A	G	1	2020-06-12	United Kingdom
ORF1ab_522_D	ORF1ab	522	ERR4642084	1829	A	G	0,777982	2020-06-08	United Kingdom
ORF1ab_4090_I	ORF1ab	4090	ERR4642084	12534	C	T	0,999775	2020-06-08	United Kingdom
ORF1ab_314_L	ORF1ab	314	ERR4642084	14408	C	T	0,999257	2020-06-08	United Kingdom
ORF1ab_1375_L	ORF1ab	1375	ERR4642084	17590	G	T	0,999049	2020-06-08	United Kingdom
S_614_G	S	614	ERR4642084	23403	A	G	0,999798	2020-06-08	United Kingdom
S_1214_G	S	1214	ERR4642084	25202	T	G	0,10352	2020-06-08	United Kingdom
N_154_S	N	154	ERR4642084	28734	A	G	1	2020-06-08	United Kingdom
N_203_K	N	203	ERR4642084	28881	G	A	0,996894	2020-06-08	United Kingdom
N_204_R	N	204	ERR4642084	28883	G	C	1	2020-06-08	United Kingdom
ORF1ab_124_C	ORF1ab	124	ERR4642085	635	C	T	0,19544	2020-06-08	United Kingdom
ORF1ab_3620_V	ORF1ab	3620	ERR4642085	11124	C	T	1	2020-06-08	United Kingdom
ORF1ab_314_L	ORF1ab	314	ERR4642085	14408	C	T	0,999857	2020-06-08	United Kingdom
ORF1ab_794_I	ORF1ab	794	ERR4642085	15848	C	T	0,999802	2020-06-08	United Kingdom
S_50_L	S	50	ERR4642085	21711	C	T	0,0674123	2020-06-08	United Kingdom
S_297_L	S	297	ERR4642085	22452	C	T	0,0656544	2020-06-08	United Kingdom
S_614_G	S	614	ERR4642085	23403	A	G	1	2020-06-08	United Kingdom
S_1214_G	S	1214	ERR4642085	25202	T	G	0,093633	2020-06-08	United Kingdom
ORF3a_166_L	ORF3a	166	ERR4642085	25889	C	T	1	2020-06-08	United Kingdom
N_203_K	N	203	ERR4642085	28881	G	A	1	2020-06-08	United Kingdom
N_204_R	N	204	ERR4642085	28883	G	C	1	2020-06-08	United Kingdom
ORF1ab_3603_NA	ORF1ab	3603	ERR4642091	11074	C	-T	0,0732791	2020-06-13	United Kingdom
ORF1ab_314_L	ORF1ab	314	ERR4642091	14408	C	T	0,999619	2020-06-13	United Kingdom
S_614_G	S	614	ERR4642091	23403	A	G	0,999899	2020-06-13	United Kingdom
S_1214_G	S	1214	ERR4642091	25202	T	G	0,129231	2020-06-13	United Kingdom
N_203_K	N	203	ERR4642091	28881	G	A	0,994269	2020-06-13	United Kingdom
N_204_R	N	204	ERR4642091	28883	G	C	1	2020-06-13	United Kingdom
ORF1ab_519_S	ORF1ab	519	ERR4642099	1820	G	A	0,933873	2020-08-19	United Kingdom
ORF1ab_1129_*	ORF1ab	1129	ERR4642099	3650	C	T	0,0509554	2020-08-19	United Kingdom
ORF1ab_314_L	ORF1ab	314	ERR4642099	14408	C	T	0,999363	2020-08-19	United Kingdom
ORF1ab_1271_L	ORF1ab	1271	ERR4642099	17278	G	T	0,999473	2020-08-19	United Kingdom
ORF1ab_1522_I	ORF1ab	1522	ERR4642099	18032	C	T	1	2020-08-19	United Kingdom
ORF1ab_1546_H	ORF1ab	1546	ERR4642099	18105	G	T	1	2020-08-19	United Kingdom
ORF1ab_1732_S	ORF1ab	1732	ERR4642099	18662	G	C	0,999633	2020-08-19	United Kingdom
ORF1ab_1969_C	ORF1ab	1969	ERR4642099	19373	T	G	0,938312	2020-08-19	United Kingdom
S_614_G	S	614	ERR4642099	23403	A	G	0,999879	2020-08-19	United Kingdom
S_688_V	S	688	ERR4642099	23625	C	T	1	2020-08-19	United Kingdom
S_1214_G	S	1214	ERR4642099	25202	T	G	0,173679	2020-08-19	United Kingdom
N_203_K	N	203	ERR4642099	28881	G	A	1	2020-08-19	United Kingdom
N_204_R	N	204	ERR4642099	28883	G	C	1	2020-08-19	United Kingdom
ORF10_8_NA	ORF10	8	ERR4642099	29580	C	-TTTTCCG	0,0636234	2020-08-19	United Kingdom
ORF1ab_3334_S	ORF1ab	3334	ERR4642407	10265	G	A	0,998788	2020-06-20	United Kingdom
ORF1ab_314_L	ORF1ab	314	ERR4642407	14408	C	T	0,999328	2020-06-20	United Kingdom
S_614_G	S	614	ERR4642407	23403	A	G	0,999785	2020-06-20	United Kingdom
S_1214_G	S	1214	ERR4642407	25202	T	G	0,153344	2020-06-20	United Kingdom
N_203_K	N	203	ERR4642407	28881	G	A	0,995927	2020-06-20	United Kingdom
N_204_R	N	204	ERR4642407	28883	G	C	1	2020-06-20	United Kingdom
ORF1ab_314_L	ORF1ab	314	ERR4642408	14408	C	T	0,999015	2020-06-10	United Kingdom
S_614_G	S	614	ERR4642408	23403	A	G	0,999449	2020-06-10	United Kingdom
S_1214_G	S	1214	ERR4642408	25202	T	G	0,137931	2020-06-10	United Kingdom
N_203_K	N	203	ERR4642408	28881	G	A	0,998991	2020-06-10	United Kingdom
N_204_R	N	204	ERR4642408	28883	G	C	1	2020-06-10	United Kingdom
ORF1ab_569_T	ORF1ab	569	ERR4642409	1971	T	C	1	2020-06-20	United Kingdom
ORF1ab_3334_S	ORF1ab	3334	ERR4642409	10265	G	A	1	2020-06-20	United Kingdom
ORF1ab_314_L	ORF1ab	314	ERR4642409	14408	C	T	1	2020-06-20	United Kingdom
S_614_G	S	614	ERR4642409	23403	A	G	1	2020-06-20	United Kingdom
S_1214_G	S	1214	ERR4642409	25202	T	G	0,153846	2020-06-20	United Kingdom
ORF6_55_*	ORF6	55	ERR4642409	27364	G	T	1	2020-06-20	United Kingdom
N_203_K	N	203	ERR4642409	28881	G	A	0,998959	2020-06-20	United Kingdom
N_204_R	N	204	ERR4642409	28883	G	C	1	2020-06-20	United Kingdom
ORF1ab_197_S	ORF1ab	197	ERR4642410	854	C	T	1	2020-06-10	United Kingdom
ORF1ab_1817_N	ORF1ab	1817	ERR4642410	5716	G	T	1	2020-06-10	United Kingdom
ORF1ab_3644_F	ORF1ab	3644	ERR4642410	11195	C	T	0,999184	2020-06-10	United Kingdom
ORF1ab_314_L	ORF1ab	314	ERR4642410	14408	C	T	1	2020-06-10	United Kingdom
ORF1ab_321_L	ORF1ab	321	ERR4642410	14428	G	T	1	2020-06-10	United Kingdom
S_614_G	S	614	ERR4642410	23403	A	G	1	2020-06-10	United Kingdom
S_1214_G	S	1214	ERR4642410	25202	T	G	0,19407	2020-06-10	United Kingdom
ORF7b_40_I	ORF7b	40	ERR4642410	27874	C	T	0,0516432	2020-06-10	United Kingdom
N_203_K	N	203	ERR4642410	28881	G	A	0,998677	2020-06-10	United Kingdom
N_204_R	N	204	ERR4642410	28883	G	C	1	2020-06-10	United Kingdom
ORF1ab_314_L	ORF1ab	314	ERR4642411	14408	C	T	0,999451	2020-06-10	United Kingdom
ORF1ab_1847_V	ORF1ab	1847	ERR4642411	19007	C	T	0,822368	2020-06-10	United Kingdom
S_614_G	S	614	ERR4642411	23403	A	G	0,999765	2020-06-10	United Kingdom
S_1214_G	S	1214	ERR4642411	25202	T	G	0,222973	2020-06-10	United Kingdom
N_203_K	N	203	ERR4642411	28881	G	A	0,998649	2020-06-10	United Kingdom
N_204_R	N	204	ERR4642411	28883	G	C	0,999683	2020-06-10	United Kingdom
ORF1ab_314_L	ORF1ab	314	ERR4642412	14408	C	T	1	2020-06-10	United Kingdom
S_614_G	S	614	ERR4642412	23403	A	G	1	2020-06-10	United Kingdom
S_1214_G	S	1214	ERR4642412	25202	T	G	0,203267	2020-06-10	United Kingdom
N_203_K	N	203	ERR4642412	28881	G	A	0,998445	2020-06-10	United Kingdom
N_204_R	N	204	ERR4642412	28883	G	C	0,999703	2020-06-10	United Kingdom
ORF1ab_3603_NA	ORF1ab	3603	ERR4642413	11074	C	-T	0,0503505	2020-06-16	United Kingdom
ORF1ab_314_L	ORF1ab	314	ERR4642413	14408	C	T	1	2020-06-16	United Kingdom
ORF1ab_2431_V	ORF1ab	2431	ERR4642413	20759	C	T	1	2020-06-16	United Kingdom
S_614_G	S	614	ERR4642413	23403	A	G	1	2020-06-16	United Kingdom
S_1214_G	S	1214	ERR4642413	25202	T	G	0,156	2020-06-16	United Kingdom
ORF6_27_L	ORF6	27	ERR4642413	27281	G	T	1	2020-06-16	United Kingdom
N_203_K	N	203	ERR4642413	28881	G	A	0,998354	2020-06-16	United Kingdom
N_204_R	N	204	ERR4642413	28883	G	C	1	2020-06-16	United Kingdom
ORF1ab_314_L	ORF1ab	314	ERR4642414	14408	C	T	1	2020-06-10	United Kingdom
S_614_G	S	614	ERR4642414	23403	A	G	0,999752	2020-06-10	United Kingdom
S_1214_G	S	1214	ERR4642414	25202	T	G	0,139683	2020-06-10	United Kingdom
N_203_K	N	203	ERR4642414	28881	G	A	0,998941	2020-06-10	United Kingdom
N_204_R	N	204	ERR4642414	28883	G	C	1	2020-06-10	United Kingdom
ORF1ab_124_C	ORF1ab	124	ERR4642415	635	C	T	0,0779106	2020-06-17	United Kingdom
ORF1ab_140_NA	ORF1ab	140	ERR4642415	685	A	-AAGTCATTT	0,0624661	2020-06-17	United Kingdom
ORF1ab_314_L	ORF1ab	314	ERR4642415	14408	C	T	1	2020-06-17	United Kingdom
S_614_G	S	614	ERR4642415	23403	A	G	0,999642	2020-06-17	United Kingdom
S_1214_G	S	1214	ERR4642415	25202	T	G	0,0967262	2020-06-17	United Kingdom
N_203_K	N	203	ERR4642415	28881	G	A	0,997592	2020-06-17	United Kingdom
N_204_R	N	204	ERR4642415	28883	G	C	0,999361	2020-06-17	United Kingdom
ORF10_37_F	ORF10	37	ERR4642415	29666	C	T	0,0781938	2020-06-17	United Kingdom
ORF1ab_90_V	ORF1ab	90	ERR4642416	534	C	T	0,99943	2020-06-10	United Kingdom
ORF1ab_197_S	ORF1ab	197	ERR4642416	854	C	T	0,999694	2020-06-10	United Kingdom
ORF1ab_1817_N	ORF1ab	1817	ERR4642416	5716	G	T	1	2020-06-10	United Kingdom
ORF1ab_3644_F	ORF1ab	3644	ERR4642416	11195	C	T	1	2020-06-10	United Kingdom
ORF1ab_314_L	ORF1ab	314	ERR4642416	14408	C	T	0,999603	2020-06-10	United Kingdom
ORF1ab_321_L	ORF1ab	321	ERR4642416	14428	G	T	1	2020-06-10	United Kingdom
S_614_G	S	614	ERR4642416	23403	A	G	0,999805	2020-06-10	United Kingdom
S_1214_G	S	1214	ERR4642416	25202	T	G	0,114754	2020-06-10	United Kingdom
ORF3a_12_I	ORF3a	12	ERR4642416	25427	C	T	0,105639	2020-06-10	United Kingdom
ORF8_18_*	ORF8	18	ERR4642416	27945	C	T	1	2020-06-10	United Kingdom
N_203_K	N	203	ERR4642416	28881	G	A	0,999569	2020-06-10	United Kingdom
N_204_R	N	204	ERR4642416	28883	G	C	1	2020-06-10	United Kingdom
ORF1ab_314_L	ORF1ab	314	ERR4642417	14408	C	T	1	2020-06-10	United Kingdom
S_614_G	S	614	ERR4642417	23403	A	G	0,999754	2020-06-10	United Kingdom
S_1214_G	S	1214	ERR4642417	25202	T	G	0,187013	2020-06-10	United Kingdom
N_203_K	N	203	ERR4642417	28881	G	A	0,999169	2020-06-10	United Kingdom
N_204_R	N	204	ERR4642417	28883	G	C	1	2020-06-10	United Kingdom
ORF1ab_4049_V	ORF1ab	4049	ERR4642420	12410	A	G	1	2020-06-12	United Kingdom
ORF1ab_314_L	ORF1ab	314	ERR4642420	14408	C	T	1	2020-06-12	United Kingdom
ORF1ab_1774_I	ORF1ab	1774	ERR4642420	18788	C	T	0,999509	2020-06-12	United Kingdom
S_614_G	S	614	ERR4642420	23403	A	G	0,999794	2020-06-12	United Kingdom
S_1214_G	S	1214	ERR4642420	25202	T	G	0,150286	2020-06-12	United Kingdom
ORF3a_104_L	ORF3a	104	ERR4642420	25703	C	T	0,993255	2020-06-12	United Kingdom
N_203_K	N	203	ERR4642420	28881	G	A	0,998636	2020-06-12	United Kingdom
N_204_R	N	204	ERR4642420	28883	G	C	0,999837	2020-06-12	United Kingdom
ORF1ab_2055_S	ORF1ab	2055	ERR4642421	6428	C	T	0,999628	2020-06-13	United Kingdom
ORF1ab_2139_V	ORF1ab	2139	ERR4642421	6681	C	T	1	2020-06-13	United Kingdom
ORF1ab_3454_V	ORF1ab	3454	ERR4642421	10626	C	T	0,999561	2020-06-13	United Kingdom
ORF1ab_314_L	ORF1ab	314	ERR4642421	14408	C	T	1	2020-06-13	United Kingdom
S_614_G	S	614	ERR4642421	23403	A	G	0,999874	2020-06-13	United Kingdom
S_822_F	S	822	ERR4642421	24026	C	T	1	2020-06-13	United Kingdom
S_1214_G	S	1214	ERR4642421	25202	T	G	0,140351	2020-06-13	United Kingdom
N_139_F	N	139	ERR4642421	28690	G	T	0,999432	2020-06-13	United Kingdom
N_198_I	N	198	ERR4642421	28866	C	T	0,996327	2020-06-13	United Kingdom
ORF1ab_314_L	ORF1ab	314	ERR4642425	14408	C	T	0,99988	2020-06-11	United Kingdom
S_614_G	S	614	ERR4642425	23403	A	G	0,999735	2020-06-11	United Kingdom
S_1214_G	S	1214	ERR4642425	25202	T	G	0,143609	2020-06-11	United Kingdom
N_203_K	N	203	ERR4642425	28881	G	A	0,999255	2020-06-11	United Kingdom
N_204_R	N	204	ERR4642425	28883	G	C	0,999574	2020-06-11	United Kingdom
ORF1ab_35_V	ORF1ab	35	ERR4642426	13571	G	T	0,999849	2020-06-12	United Kingdom
ORF1ab_314_L	ORF1ab	314	ERR4642426	14408	C	T	1	2020-06-12	United Kingdom
S_614_G	S	614	ERR4642426	23403	A	G	1	2020-06-12	United Kingdom
S_1214_G	S	1214	ERR4642426	25202	T	G	0,196911	2020-06-12	United Kingdom
N_203_K	N	203	ERR4642426	28881	G	A	0,998285	2020-06-12	United Kingdom
N_204_R	N	204	ERR4642426	28883	G	C	1	2020-06-12	United Kingdom
N_210_NA	N	210	ERR4642426	28903	G	-GCT	0,997505	2020-06-12	United Kingdom
ORF1ab_124_C	ORF1ab	124	ERR4642433	635	C	T	0,0677003	2020-06-18	United Kingdom
ORF1ab_1203_S	ORF1ab	1203	ERR4642433	3873	T	G	0,0854954	2020-06-18	United Kingdom
ORF1ab_1355_V	ORF1ab	1355	ERR4642433	4328	A	G	0,999884	2020-06-18	United Kingdom
ORF1ab_2603_D	ORF1ab	2603	ERR4642433	8072	A	G	0,999793	2020-06-18	United Kingdom
ORF1ab_3885_F	ORF1ab	3885	ERR4642433	11919	C	T	0,999889	2020-06-18	United Kingdom
ORF1ab_314_L	ORF1ab	314	ERR4642433	14408	C	T	0,999611	2020-06-18	United Kingdom
S_614_G	S	614	ERR4642433	23403	A	G	0,999714	2020-06-18	United Kingdom
S_1214_G	S	1214	ERR4642433	25202	T	G	0,175379	2020-06-18	United Kingdom
S_1227_M	S	1227	ERR4642433	25243	A	G	1	2020-06-18	United Kingdom
ORF3a_176_I	ORF3a	176	ERR4642433	25919	C	T	0,997626	2020-06-18	United Kingdom
N_203_K	N	203	ERR4642433	28881	G	A	0,999413	2020-06-18	United Kingdom
N_204_R	N	204	ERR4642433	28883	G	C	0,999774	2020-06-18	United Kingdom
ORF1ab_314_L	ORF1ab	314	ERR4642434	14408	C	T	1	2020-06-10	United Kingdom
S_614_G	S	614	ERR4642434	23403	A	G	0,999721	2020-06-10	United Kingdom
S_1214_G	S	1214	ERR4642434	25202	T	G	0,139594	2020-06-10	United Kingdom
N_203_K	N	203	ERR4642434	28881	G	A	0,996744	2020-06-10	United Kingdom
N_204_R	N	204	ERR4642434	28883	G	C	0,999823	2020-06-10	United Kingdom
ORF1ab_3151_E	ORF1ab	3151	ERR4642438	9716	A	G	1	2020-06-13	United Kingdom
ORF1ab_3278_S	ORF1ab	3278	ERR4642438	10097	G	A	1	2020-06-13	United Kingdom
ORF1ab_314_L	ORF1ab	314	ERR4642438	14408	C	T	0,997664	2020-06-13	United Kingdom
S_26_L	S	26	ERR4642438	21639	C	T	1	2020-06-13	United Kingdom
S_614_G	S	614	ERR4642438	23403	A	G	0,999907	2020-06-13	United Kingdom
S_1214_G	S	1214	ERR4642438	25202	T	G	0,13881	2020-06-13	United Kingdom
N_203_K	N	203	ERR4642438	28881	G	A	0,997859	2020-06-13	United Kingdom
N_204_R	N	204	ERR4642438	28883	G	C	1	2020-06-13	United Kingdom
ORF1ab_314_L	ORF1ab	314	ERR4642439	14408	C	T	1	2020-06-17	United Kingdom
ORF1ab_1779_I	ORF1ab	1779	ERR4642439	18803	G	T	0,999888	2020-06-17	United Kingdom
S_614_G	S	614	ERR4642439	23403	A	G	0,999758	2020-06-17	United Kingdom
S_1214_G	S	1214	ERR4642439	25202	T	G	0,17764	2020-06-17	United Kingdom
ORF7b_42_Y	ORF7b	42	ERR4642439	27879	C	T	1	2020-06-17	United Kingdom
N_194_P	N	194	ERR4642439	28853	T	C	0,191667	2020-06-17	United Kingdom
ORF1ab_314_L	ORF1ab	314	ERR4642443	14408	C	T	1	2020-06-09	United Kingdom
S_614_G	S	614	ERR4642443	23403	A	G	0,999925	2020-06-09	United Kingdom
S_1214_G	S	1214	ERR4642443	25202	T	G	0,141183	2020-06-09	United Kingdom
N_203_K	N	203	ERR4642443	28881	G	A	0,998148	2020-06-09	United Kingdom
N_204_R	N	204	ERR4642443	28883	G	C	1	2020-06-09	United Kingdom
ORF1ab_3749_I	ORF1ab	3749	ERR4642445	11511	C	T	0,227273	2020-06-13	United Kingdom
ORF1ab_314_L	ORF1ab	314	ERR4642445	14408	C	T	0,999711	2020-06-13	United Kingdom
S_614_G	S	614	ERR4642445	23403	A	G	0,999865	2020-06-13	United Kingdom
S_1214_G	S	1214	ERR4642445	25202	T	G	0,198044	2020-06-13	United Kingdom
N_203_K	N	203	ERR4642445	28881	G	A	1	2020-06-13	United Kingdom
N_204_R	N	204	ERR4642445	28883	G	C	1	2020-06-13	United Kingdom
ORF1ab_1748_M	ORF1ab	1748	ERR4642447	5507	T	A	1	2020-06-12	United Kingdom
ORF1ab_2778_F	ORF1ab	2778	ERR4642447	8597	C	T	0,997943	2020-06-12	United Kingdom
ORF1ab_314_L	ORF1ab	314	ERR4642447	14408	C	T	0,998994	2020-06-12	United Kingdom
S_614_G	S	614	ERR4642447	23403	A	G	0,999616	2020-06-12	United Kingdom
S_1214_G	S	1214	ERR4642447	25202	T	G	0,174877	2020-06-12	United Kingdom
N_194_L	N	194	ERR4642447	28854	C	T	0,999125	2020-06-12	United Kingdom
ORF1ab_1275_N	ORF1ab	1275	ERR4642449	4088	G	A	0,999888	2020-06-12	United Kingdom
ORF1ab_314_L	ORF1ab	314	ERR4642449	14408	C	T	0,999526	2020-06-12	United Kingdom
ORF1ab_1675_S	ORF1ab	1675	ERR4642449	18490	C	T	0,190572	2020-06-12	United Kingdom
ORF1ab_1774_I	ORF1ab	1774	ERR4642449	18788	C	T	0,999714	2020-06-12	United Kingdom
S_614_G	S	614	ERR4642449	23403	A	G	0,999928	2020-06-12	United Kingdom
S_1214_G	S	1214	ERR4642449	25202	T	G	0,122172	2020-06-12	United Kingdom
ORF3a_103_NA	ORF3a	103	ERR4642449	25699	G	+CCC	0,972931	2020-06-12	United Kingdom
ORF7a_116_F	ORF7a	116	ERR4642449	27739	C	T	0,0707868	2020-06-12	United Kingdom
ORF7a_119_N	ORF7a	119	ERR4642449	27750	G	T	0,999511	2020-06-12	United Kingdom
ORF8_93_L	ORF8	93	ERR4642449	28171	C	T	1	2020-06-12	United Kingdom
N_203_K	N	203	ERR4642449	28881	G	A	0,99825	2020-06-12	United Kingdom
N_204_R	N	204	ERR4642449	28883	G	C	0,999763	2020-06-12	United Kingdom
ORF1ab_3334_S	ORF1ab	3334	ERR4642456	10265	G	A	0,999585	2020-06-12	United Kingdom
ORF1ab_314_L	ORF1ab	314	ERR4642456	14408	C	T	0,999665	2020-06-12	United Kingdom
S_549_A	S	549	ERR4642456	23207	A	G	1	2020-06-12	United Kingdom
S_614_G	S	614	ERR4642456	23403	A	G	0,999887	2020-06-12	United Kingdom
S_1214_G	S	1214	ERR4642456	25202	T	G	0,129506	2020-06-12	United Kingdom
N_203_K	N	203	ERR4642456	28881	G	A	0,999617	2020-06-12	United Kingdom
N_204_R	N	204	ERR4642456	28883	G	C	0,999816	2020-06-12	United Kingdom
ORF1ab_2112_G	ORF1ab	2112	ERR4642461	6600	A	G	1	2020-06-18	United Kingdom
ORF1ab_2803_L	ORF1ab	2803	ERR4642461	8673	C	T	0,0846561	2020-06-18	United Kingdom
ORF1ab_4049_V	ORF1ab	4049	ERR4642461	12410	A	G	0,99967	2020-06-18	United Kingdom
ORF1ab_76_I	ORF1ab	76	ERR4642461	13694	C	T	0,219454	2020-06-18	United Kingdom
ORF1ab_314_L	ORF1ab	314	ERR4642461	14408	C	T	0,999805	2020-06-18	United Kingdom
ORF1ab_1774_I	ORF1ab	1774	ERR4642461	18788	C	T	0,999491	2020-06-18	United Kingdom
S_614_G	S	614	ERR4642461	23403	A	G	1	2020-06-18	United Kingdom
S_1214_G	S	1214	ERR4642461	25202	T	G	0,0619755	2020-06-18	United Kingdom
ORF3a_104_L	ORF3a	104	ERR4642461	25703	C	T	0,997079	2020-06-18	United Kingdom
N_203_K	N	203	ERR4642461	28881	G	A	0,999561	2020-06-18	United Kingdom
N_204_R	N	204	ERR4642461	28883	G	C	1	2020-06-18	United Kingdom
ORF1ab_4049_V	ORF1ab	4049	ERR4642465	12410	A	G	1	2020-06-18	United Kingdom
ORF1ab_314_L	ORF1ab	314	ERR4642465	14408	C	T	0,999835	2020-06-18	United Kingdom
ORF1ab_1774_I	ORF1ab	1774	ERR4642465	18788	C	T	0,999204	2020-06-18	United Kingdom
ORF1ab_2557_R	ORF1ab	2557	ERR4642465	21137	A	G	0,112662	2020-06-18	United Kingdom
S_614_G	S	614	ERR4642465	23403	A	G	0,999333	2020-06-18	United Kingdom
S_1214_G	S	1214	ERR4642465	25202	T	G	0,160486	2020-06-18	United Kingdom
ORF3a_104_L	ORF3a	104	ERR4642465	25703	C	T	0,995266	2020-06-18	United Kingdom
N_203_K	N	203	ERR4642465	28881	G	A	0,998565	2020-06-18	United Kingdom
N_204_R	N	204	ERR4642465	28883	G	C	0,999919	2020-06-18	United Kingdom
ORF1ab_2112_G	ORF1ab	2112	ERR4642475	6600	A	G	1	2020-06-18	United Kingdom
ORF1ab_3524_NA	ORF1ab	3524	ERR4642475	10835	G	+T	0,173077	2020-06-18	United Kingdom
ORF1ab_4049_V	ORF1ab	4049	ERR4642475	12410	A	G	1	2020-06-18	United Kingdom
ORF1ab_314_L	ORF1ab	314	ERR4642475	14408	C	T	0,999311	2020-06-18	United Kingdom
ORF1ab_1774_I	ORF1ab	1774	ERR4642475	18788	C	T	0,999499	2020-06-18	United Kingdom
S_614_G	S	614	ERR4642475	23403	A	G	0,999943	2020-06-18	United Kingdom
S_1214_G	S	1214	ERR4642475	25202	T	G	0,148371	2020-06-18	United Kingdom
ORF3a_104_L	ORF3a	104	ERR4642475	25703	C	T	0,997285	2020-06-18	United Kingdom
N_203_K	N	203	ERR4642475	28881	G	A	1	2020-06-18	United Kingdom
N_204_R	N	204	ERR4642475	28883	G	C	0,999757	2020-06-18	United Kingdom
ORF1ab_2242_F	ORF1ab	2242	ERR4642485	6990	C	T	1	2020-06-13	United Kingdom
ORF1ab_3107_F	ORF1ab	3107	ERR4642485	9584	G	T	1	2020-06-13	United Kingdom
ORF1ab_314_L	ORF1ab	314	ERR4642485	14408	C	T	0,99982	2020-06-13	United Kingdom
ORF1ab_1176_H	ORF1ab	1176	ERR4642485	16993	T	C	0,999789	2020-06-13	United Kingdom
S_614_G	S	614	ERR4642485	23403	A	G	0,999703	2020-06-13	United Kingdom
S_1214_G	S	1214	ERR4642485	25202	T	G	0,0898263	2020-06-13	United Kingdom
ORF7b_12_NA	ORF7b	12	ERR4642485	27791	C	-TT	0,1107	2020-06-13	United Kingdom
N_203_K	N	203	ERR4642485	28881	G	A	0,998314	2020-06-13	United Kingdom
N_204_R	N	204	ERR4642485	28883	G	C	0,999604	2020-06-13	United Kingdom
ORF1ab_83_Y	ORF1ab	83	ERR4642510	512	C	T	0,0601218	2020-06-11	United Kingdom
ORF1ab_958_R	ORF1ab	958	ERR4642510	3138	A	G	0,0659734	2020-06-11	United Kingdom
ORF1ab_1128_V	ORF1ab	1128	ERR4642510	3647	A	G	0,999633	2020-06-11	United Kingdom
ORF1ab_2925_V	ORF1ab	2925	ERR4642510	9039	C	T	0,57971	2020-06-11	United Kingdom
ORF1ab_88_V	ORF1ab	88	ERR4642510	13730	C	T	0,999799	2020-06-11	United Kingdom
ORF1ab_314_L	ORF1ab	314	ERR4642510	14408	C	T	0,99971	2020-06-11	United Kingdom
S_614_G	S	614	ERR4642510	23403	A	G	0,999925	2020-06-11	United Kingdom
S_939_F	S	939	ERR4642510	24378	C	T	0,249581	2020-06-11	United Kingdom
S_1214_G	S	1214	ERR4642510	25202	T	G	0,180154	2020-06-11	United Kingdom
ORF3a_13_L	ORF3a	13	ERR4642510	25429	G	T	0,999613	2020-06-11	United Kingdom
ORF3a_55_G	ORF3a	55	ERR4642510	25556	T	G	0,124229	2020-06-11	United Kingdom
N_43_R	N	43	ERR4642510	28401	A	G	0,240202	2020-06-11	United Kingdom
N_193_I	N	193	ERR4642510	28851	G	T	0,999379	2020-06-11	United Kingdom
ORF1ab_90_V	ORF1ab	90	ERR4642515	534	C	T	0,999267	2020-06-12	United Kingdom
ORF1ab_197_S	ORF1ab	197	ERR4642515	854	C	T	0,99976	2020-06-12	United Kingdom
ORF1ab_286_L	ORF1ab	286	ERR4642515	1122	C	T	0,122004	2020-06-12	United Kingdom
ORF1ab_1817_N	ORF1ab	1817	ERR4642515	5716	G	T	0,999781	2020-06-12	United Kingdom
ORF1ab_3644_F	ORF1ab	3644	ERR4642515	11195	C	T	0,999212	2020-06-12	United Kingdom
ORF1ab_314_L	ORF1ab	314	ERR4642515	14408	C	T	1	2020-06-12	United Kingdom
ORF1ab_321_L	ORF1ab	321	ERR4642515	14428	G	T	1	2020-06-12	United Kingdom
S_100_L	S	100	ERR4642515	21860	A	T	0,999824	2020-06-12	United Kingdom
S_614_G	S	614	ERR4642515	23403	A	G	0,999739	2020-06-12	United Kingdom
S_1214_G	S	1214	ERR4642515	25202	T	G	0,148416	2020-06-12	United Kingdom
N_203_K	N	203	ERR4642515	28881	G	A	0,99757	2020-06-12	United Kingdom
N_204_R	N	204	ERR4642515	28883	G	C	1	2020-06-12	United Kingdom
ORF1ab_192_S	ORF1ab	192	ERR4642519	839	G	A	1	2020-06-18	United Kingdom
ORF1ab_2978_NA	ORF1ab	2978	ERR4642519	9198	C	-T	0,0589383	2020-06-18	United Kingdom
ORF1ab_4049_V	ORF1ab	4049	ERR4642519	12410	A	G	1	2020-06-18	United Kingdom
ORF1ab_314_L	ORF1ab	314	ERR4642519	14408	C	T	0,999687	2020-06-18	United Kingdom
ORF1ab_1774_I	ORF1ab	1774	ERR4642519	18788	C	T	0,99971	2020-06-18	United Kingdom
S_614_G	S	614	ERR4642519	23403	A	G	1	2020-06-18	United Kingdom
S_1214_G	S	1214	ERR4642519	25202	T	G	0,151376	2020-06-18	United Kingdom
ORF3a_104_L	ORF3a	104	ERR4642519	25703	C	T	0,99811	2020-06-18	United Kingdom
E_48_I	E	48	ERR4642519	26387	A	T	0,0608821	2020-06-18	United Kingdom
N_203_K	N	203	ERR4642519	28881	G	A	0,998362	2020-06-18	United Kingdom
N_204_R	N	204	ERR4642519	28883	G	C	0,99922	2020-06-18	United Kingdom
ORF1ab_2112_G	ORF1ab	2112	ERR4642528	6600	A	G	1	2020-06-18	United Kingdom
ORF1ab_2803_L	ORF1ab	2803	ERR4642528	8673	C	T	0,254902	2020-06-18	United Kingdom
ORF1ab_3603_NA	ORF1ab	3603	ERR4642528	11074	C	-T	0,0590029	2020-06-18	United Kingdom
ORF1ab_4049_V	ORF1ab	4049	ERR4642528	12410	A	G	1	2020-06-18	United Kingdom
ORF1ab_314_L	ORF1ab	314	ERR4642528	14408	C	T	0,999621	2020-06-18	United Kingdom
ORF1ab_1774_I	ORF1ab	1774	ERR4642528	18788	C	T	0,999249	2020-06-18	United Kingdom
S_614_G	S	614	ERR4642528	23403	A	G	0,99977	2020-06-18	United Kingdom
S_1214_G	S	1214	ERR4642528	25202	T	G	0,162113	2020-06-18	United Kingdom
ORF3a_104_L	ORF3a	104	ERR4642528	25703	C	T	0,985185	2020-06-18	United Kingdom
N_203_K	N	203	ERR4642528	28881	G	A	0,999282	2020-06-18	United Kingdom
N_204_R	N	204	ERR4642528	28883	G	C	1	2020-06-18	United Kingdom
N_256_N	N	256	ERR4642528	29041	G	T	0,0521646	2020-06-18	United Kingdom
ORF1ab_314_L	ORF1ab	314	ERR4642531	14408	C	T	1	2020-06-12	United Kingdom
S_614_G	S	614	ERR4642531	23403	A	G	0,999648	2020-06-12	United Kingdom
S_1214_G	S	1214	ERR4642531	25202	T	G	0,134792	2020-06-12	United Kingdom
N_203_K	N	203	ERR4642531	28881	G	A	0,999611	2020-06-12	United Kingdom
N_204_R	N	204	ERR4642531	28883	G	C	0,998879	2020-06-12	United Kingdom
ORF1ab_4049_V	ORF1ab	4049	ERR4642547	12410	A	G	1	2020-06-12	United Kingdom
ORF1ab_314_L	ORF1ab	314	ERR4642547	14408	C	T	1	2020-06-12	United Kingdom
ORF1ab_666_F	ORF1ab	666	ERR4642547	15463	G	T	1	2020-06-12	United Kingdom
ORF1ab_1774_I	ORF1ab	1774	ERR4642547	18788	C	T	0,999791	2020-06-12	United Kingdom
S_614_G	S	614	ERR4642547	23403	A	G	0,999808	2020-06-12	United Kingdom
S_1214_G	S	1214	ERR4642547	25202	T	G	0,131391	2020-06-12	United Kingdom
ORF3a_104_L	ORF3a	104	ERR4642547	25703	C	T	0,993837	2020-06-12	United Kingdom
N_203_K	N	203	ERR4642547	28881	G	A	0,999309	2020-06-12	United Kingdom
N_204_R	N	204	ERR4642547	28883	G	C	1	2020-06-12	United Kingdom
N_256_N	N	256	ERR4642547	29041	G	C	0,0538446	2020-06-12	United Kingdom
ORF1ab_1305_N	ORF1ab	1305	ERR4642555	4180	G	T	1	2020-06-12	United Kingdom
ORF1ab_3644_F	ORF1ab	3644	ERR4642555	11195	C	T	0,999739	2020-06-12	United Kingdom
ORF1ab_314_L	ORF1ab	314	ERR4642555	14408	C	T	0,999373	2020-06-12	United Kingdom
S_614_G	S	614	ERR4642555	23403	A	G	0,994313	2020-06-12	United Kingdom
S_1214_G	S	1214	ERR4642555	25202	T	G	0,167108	2020-06-12	United Kingdom
N_203_K	N	203	ERR4642555	28881	G	A	0,99861	2020-06-12	United Kingdom
N_204_R	N	204	ERR4642555	28883	G	C	0,999737	2020-06-12	United Kingdom
ORF1ab_1748_M	ORF1ab	1748	ERR4642556	5507	T	A	1	2020-06-12	United Kingdom
ORF1ab_314_L	ORF1ab	314	ERR4642556	14408	C	T	1	2020-06-12	United Kingdom
ORF1ab_2061_L	ORF1ab	2061	ERR4642556	19648	G	T	1	2020-06-12	United Kingdom
S_614_G	S	614	ERR4642556	23403	A	G	0,999895	2020-06-12	United Kingdom
S_1214_G	S	1214	ERR4642556	25202	T	G	0,149085	2020-06-12	United Kingdom
N_194_L	N	194	ERR4642556	28854	C	T	0,998771	2020-06-12	United Kingdom
ORF1ab_1054_L	ORF1ab	1054	ERR4642563	3426	C	T	0,423315	2020-06-12	United Kingdom
ORF1ab_314_L	ORF1ab	314	ERR4642563	14408	C	T	0,999517	2020-06-12	United Kingdom
ORF1ab_794_I	ORF1ab	794	ERR4642563	15848	C	T	0,999325	2020-06-12	United Kingdom
S_614_G	S	614	ERR4642563	23403	A	G	0,999862	2020-06-12	United Kingdom
S_1214_G	S	1214	ERR4642563	25202	T	G	0,163987	2020-06-12	United Kingdom
ORF3a_166_L	ORF3a	166	ERR4642563	25889	C	T	1	2020-06-12	United Kingdom
N_203_K	N	203	ERR4642563	28881	G	A	0,999007	2020-06-12	United Kingdom
N_204_R	N	204	ERR4642563	28883	G	C	1	2020-06-12	United Kingdom
ORF1ab_314_L	ORF1ab	314	ERR4642572	14408	C	T	0,999825	2020-06-11	United Kingdom
S_614_G	S	614	ERR4642572	23403	A	G	0,999404	2020-06-11	United Kingdom
S_1214_G	S	1214	ERR4642572	25202	T	G	0,157449	2020-06-11	United Kingdom
N_185_L	N	185	ERR4642572	28827	G	T	0,149416	2020-06-11	United Kingdom
N_189_L	N	189	ERR4642572	28839	G	T	0,148559	2020-06-11	United Kingdom
N_203_K	N	203	ERR4642572	28881	G	A	0,999104	2020-06-11	United Kingdom
N_204_R	N	204	ERR4642572	28883	G	C	1	2020-06-11	United Kingdom
N_377_Y	N	377	ERR4642572	29402	G	T	0,999564	2020-06-11	United Kingdom
ORF1ab_124_C	ORF1ab	124	ERR4642589	635	C	T	0,100428	2020-06-11	United Kingdom
ORF1ab_815_F	ORF1ab	815	ERR4642589	2708	C	T	0,0681818	2020-06-11	United Kingdom
ORF1ab_2582_G	ORF1ab	2582	ERR4642589	8010	A	G	0,368803	2020-06-11	United Kingdom
ORF1ab_2979_L	ORF1ab	2979	ERR4642589	9200	T	C	0,0694981	2020-06-11	United Kingdom
ORF1ab_267_A	ORF1ab	267	ERR4642589	14266	A	G	0,994005	2020-06-11	United Kingdom
ORF1ab_314_L	ORF1ab	314	ERR4642589	14408	C	T	1	2020-06-11	United Kingdom
S_614_G	S	614	ERR4642589	23403	A	G	0,999708	2020-06-11	United Kingdom
S_664_NA	S	664	ERR4642589	23554	A	-CCCATTGGTGCAGGTATATGCGCTAGTT	0,0589459	2020-06-11	United Kingdom
S_1214_G	S	1214	ERR4642589	25202	T	G	0,135453	2020-06-11	United Kingdom
ORF7a_99_S	ORF7a	99	ERR4642589	27688	C	T	0,0572869	2020-06-11	United Kingdom
N_203_K	N	203	ERR4642589	28881	G	A	0,998104	2020-06-11	United Kingdom
N_204_R	N	204	ERR4642589	28883	G	C	1	2020-06-11	United Kingdom
ORF1ab_453_T	ORF1ab	453	ERR4642593	1623	T	C	1	2020-06-13	United Kingdom
ORF1ab_1438_F	ORF1ab	1438	ERR4642593	4577	C	T	0,999766	2020-06-13	United Kingdom
ORF1ab_3076_Y	ORF1ab	3076	ERR4642593	9491	C	T	1	2020-06-13	United Kingdom
ORF1ab_3220_V	ORF1ab	3220	ERR4642593	9924	C	T	0,999805	2020-06-13	United Kingdom
ORF1ab_314_L	ORF1ab	314	ERR4642593	14408	C	T	1	2020-06-13	United Kingdom
S_614_G	S	614	ERR4642593	23403	A	G	0,999735	2020-06-13	United Kingdom
S_1214_G	S	1214	ERR4642593	25202	T	G	0,117522	2020-06-13	United Kingdom
M_175_M	M	175	ERR4642593	27046	C	T	0,999762	2020-06-13	United Kingdom
N_203_K	N	203	ERR4642593	28881	G	A	0,998969	2020-06-13	United Kingdom
N_204_R	N	204	ERR4642593	28883	G	C	1	2020-06-13	United Kingdom
ORF1ab_3353_R	ORF1ab	3353	ERR4642603	10323	A	G	0,0568047	2020-06-12	United Kingdom
ORF1ab_3672_P	ORF1ab	3672	ERR4642603	11279	A	C	1	2020-06-12	United Kingdom
ORF1ab_314_L	ORF1ab	314	ERR4642603	14408	C	T	1	2020-06-12	United Kingdom
ORF1ab_604_R	ORF1ab	604	ERR4642603	15278	A	G	1	2020-06-12	United Kingdom
S_2_L	S	2	ERR4642603	21568	T	A	0,0571429	2020-06-12	United Kingdom
S_85_NA	S	85	ERR4642603	21817	A	-TTT	0,0547731	2020-06-12	United Kingdom
S_614_G	S	614	ERR4642603	23403	A	G	0,99859	2020-06-12	United Kingdom
S_1263_L	S	1263	ERR4642603	25350	C	T	0,999769	2020-06-12	United Kingdom
N_72_I	N	72	ERR4642603	28487	G	A	0,999741	2020-06-12	United Kingdom
N_266_NA	N	266	ERR4642603	29069	A	-AAGCATACAATGTAACACAAGCTT	0,137584	2020-06-12	United Kingdom
ORF1ab_27_H	ORF1ab	27	ERR4642607	345	T	A	0,0820773	2020-06-12	United Kingdom
ORF1ab_124_C	ORF1ab	124	ERR4642607	635	C	T	0,121387	2020-06-12	United Kingdom
ORF1ab_314_L	ORF1ab	314	ERR4642607	14408	C	T	1	2020-06-12	United Kingdom
ORF1ab_941_V	ORF1ab	941	ERR4642607	16289	C	T	0,999844	2020-06-12	United Kingdom
S_614_G	S	614	ERR4642607	23403	A	G	0,999953	2020-06-12	United Kingdom
S_1214_G	S	1214	ERR4642607	25202	T	G	0,17068	2020-06-12	United Kingdom
ORF3a_13_L	ORF3a	13	ERR4642607	25429	G	T	0,999365	2020-06-12	United Kingdom
N_371_G	N	371	ERR4642607	29385	A	G	0,99838	2020-06-12	United Kingdom
N_383_L	N	383	ERR4642607	29421	C	T	1	2020-06-12	United Kingdom
ORF1ab_385_V	ORF1ab	385	ERR4642624	1419	C	T	1	2020-06-16	United Kingdom
ORF1ab_1298_V	ORF1ab	1298	ERR4642624	4158	C	T	1	2020-06-16	United Kingdom
ORF1ab_2685_T	ORF1ab	2685	ERR4642624	8318	C	A	0,999529	2020-06-16	United Kingdom
ORF1ab_1798_S	ORF1ab	1798	ERR4642624	18859	G	T	1	2020-06-16	United Kingdom
S_21_I	S	21	ERR4642624	21624	G	T	1	2020-06-16	United Kingdom
S_614_G	S	614	ERR4642624	23403	A	G	0,999925	2020-06-16	United Kingdom
S_1214_G	S	1214	ERR4642624	25202	T	G	0,124312	2020-06-16	United Kingdom
N_203_K	N	203	ERR4642624	28881	G	A	0,999038	2020-06-16	United Kingdom
N_204_R	N	204	ERR4642624	28883	G	C	1	2020-06-16	United Kingdom
ORF1ab_4049_V	ORF1ab	4049	ERR4642625	12410	A	G	1	2020-06-12	United Kingdom
ORF1ab_4191_S	ORF1ab	4191	ERR4642625	12837	T	C	1	2020-06-12	United Kingdom
ORF1ab_314_L	ORF1ab	314	ERR4642625	14408	C	T	1	2020-06-12	United Kingdom
ORF1ab_1303_I	ORF1ab	1303	ERR4642625	17375	C	T	0,223022	2020-06-12	United Kingdom
ORF1ab_1665_NA	ORF1ab	1665	ERR4642625	18460	C	-CG	0,0720222	2020-06-12	United Kingdom
ORF1ab_1774_I	ORF1ab	1774	ERR4642625	18788	C	T	0,999621	2020-06-12	United Kingdom
S_614_G	S	614	ERR4642625	23403	A	G	1	2020-06-12	United Kingdom
S_1214_G	S	1214	ERR4642625	25202	T	G	0,168289	2020-06-12	United Kingdom
ORF3a_104_L	ORF3a	104	ERR4642625	25703	C	T	0,994118	2020-06-12	United Kingdom
N_203_K	N	203	ERR4642625	28881	G	A	1	2020-06-12	United Kingdom
N_204_R	N	204	ERR4642625	28883	G	C	1	2020-06-12	United Kingdom
ORF1ab_4049_V	ORF1ab	4049	ERR4642638	12410	A	G	1	2020-06-12	United Kingdom
ORF1ab_314_L	ORF1ab	314	ERR4642638	14408	C	T	0,99947	2020-06-12	United Kingdom
ORF1ab_1774_I	ORF1ab	1774	ERR4642638	18788	C	T	0,999459	2020-06-12	United Kingdom
S_614_G	S	614	ERR4642638	23403	A	G	0,999834	2020-06-12	United Kingdom
S_1214_G	S	1214	ERR4642638	25202	T	G	0,181239	2020-06-12	United Kingdom
ORF3a_104_L	ORF3a	104	ERR4642638	25703	C	T	0,995037	2020-06-12	United Kingdom
N_203_K	N	203	ERR4642638	28881	G	A	0,999162	2020-06-12	United Kingdom
N_204_R	N	204	ERR4642638	28883	G	C	1	2020-06-12	United Kingdom
ORF1ab_3603_NA	ORF1ab	3603	ERR4642650	11074	C	-T	0,0501961	2020-06-12	United Kingdom
ORF1ab_314_L	ORF1ab	314	ERR4642650	14408	C	T	0,999867	2020-06-12	United Kingdom
S_614_G	S	614	ERR4642650	23403	A	G	0,999778	2020-06-12	United Kingdom
S_1214_G	S	1214	ERR4642650	25202	T	G	0,157014	2020-06-12	United Kingdom
N_203_K	N	203	ERR4642650	28881	G	A	0,998705	2020-06-12	United Kingdom
N_204_R	N	204	ERR4642650	28883	G	C	0,999862	2020-06-12	United Kingdom
N_254_D	N	254	ERR4642650	29034	C	A	0,203193	2020-06-12	United Kingdom
ORF1ab_124_C	ORF1ab	124	ERR4642657	635	C	T	0,0996116	2020-06-19	United Kingdom
ORF1ab_294_A	ORF1ab	294	ERR4642657	1146	A	C	0,0586499	2020-06-19	United Kingdom
ORF1ab_314_L	ORF1ab	314	ERR4642657	14408	C	T	0,999841	2020-06-19	United Kingdom
S_614_G	S	614	ERR4642657	23403	A	G	0,999871	2020-06-19	United Kingdom
S_1214_G	S	1214	ERR4642657	25202	T	G	0,179793	2020-06-19	United Kingdom
N_203_K	N	203	ERR4642657	28881	G	A	0,997694	2020-06-19	United Kingdom
N_204_R	N	204	ERR4642657	28883	G	C	1	2020-06-19	United Kingdom
ORF1ab_4049_V	ORF1ab	4049	ERR4642666	12410	A	G	1	2020-06-12	United Kingdom
ORF1ab_1774_I	ORF1ab	1774	ERR4642666	18788	C	T	0,997802	2020-06-12	United Kingdom
S_614_G	S	614	ERR4642666	23403	A	G	1	2020-06-12	United Kingdom
S_1214_G	S	1214	ERR4642666	25202	T	G	0,153846	2020-06-12	United Kingdom
ORF3a_104_L	ORF3a	104	ERR4642666	25703	C	T	0,985401	2020-06-12	United Kingdom
N_203_K	N	203	ERR4642666	28881	G	A	1	2020-06-12	United Kingdom
N_204_R	N	204	ERR4642666	28883	G	C	1	2020-06-12	United Kingdom
ORF1ab_302_F	ORF1ab	302	ERR4642672	1170	C	T	0,399742	2020-06-11	United Kingdom
ORF1ab_639_I	ORF1ab	639	ERR4642672	2180	G	A	0,999651	2020-06-11	United Kingdom
ORF1ab_709_L	ORF1ab	709	ERR4642672	2390	T	C	0,0692641	2020-06-11	United Kingdom
ORF1ab_961_NA	ORF1ab	961	ERR4642672	3148	A	-T	0,0733945	2020-06-11	United Kingdom
ORF1ab_1345_A	ORF1ab	1345	ERR4642672	4299	T	C	0,0675497	2020-06-11	United Kingdom
ORF1ab_1588_T	ORF1ab	1588	ERR4642672	5028	T	C	0,0739098	2020-06-11	United Kingdom
ORF1ab_1832_R	ORF1ab	1832	ERR4642672	5760	A	G	0,052223	2020-06-11	United Kingdom
ORF1ab_2112_G	ORF1ab	2112	ERR4642672	6600	A	G	0,240169	2020-06-11	United Kingdom
ORF1ab_2375_P	ORF1ab	2375	ERR4642672	7388	G	C	0,0529279	2020-06-11	United Kingdom
ORF1ab_2388_V	ORF1ab	2388	ERR4642672	7428	C	T	0,122827	2020-06-11	United Kingdom
ORF1ab_2499_NA	ORF1ab	2499	ERR4642672	7762	T	-TCCA	0,0862709	2020-06-11	United Kingdom
ORF1ab_2639_*	ORF1ab	2639	ERR4642672	8180	C	T	0,0665901	2020-06-11	United Kingdom
ORF1ab_2702_H	ORF1ab	2702	ERR4642672	8371	G	T	0,640592	2020-06-11	United Kingdom
ORF1ab_3421_NA	ORF1ab	3421	ERR4642672	10527	C	+T	0,189033	2020-06-11	United Kingdom
ORF1ab_3423_F	ORF1ab	3423	ERR4642672	10533	G	T	1	2020-06-11	United Kingdom
ORF1ab_3606_NA	ORF1ab	3606	ERR4642672	11082	T	-G	0,102346	2020-06-11	United Kingdom
ORF1ab_3606_F	ORF1ab	3606	ERR4642672	11083	G	T	0,964972	2020-06-11	United Kingdom
ORF1ab_3704_NA	ORF1ab	3704	ERR4642672	11377	T	-G	0,0531108	2020-06-11	United Kingdom
ORF1ab_314_L	ORF1ab	314	ERR4642672	14408	C	T	1	2020-06-11	United Kingdom
ORF1ab_445_NA	ORF1ab	445	ERR4642672	14800	G	-ACT	0,127193	2020-06-11	United Kingdom
ORF1ab_767_L	ORF1ab	767	ERR4642672	15766	G	T	0,575675	2020-06-11	United Kingdom
ORF1ab_1774_I	ORF1ab	1774	ERR4642672	18788	C	T	0,594978	2020-06-11	United Kingdom
S_140_NA	S	140	ERR4642672	21982	T	-TTGGGTGTTTA	0,0987884	2020-06-11	United Kingdom
S_614_G	S	614	ERR4642672	23403	A	G	0,999852	2020-06-11	United Kingdom
S_684_V	S	684	ERR4642672	23613	C	T	0,242823	2020-06-11	United Kingdom
S_818_NA	S	818	ERR4642672	24014	A	-TTGAAGATCTACT	0,0651466	2020-06-11	United Kingdom
S_856_NA	S	856	ERR4642672	24128	A	-ACGGCCTTACTG	0,0855457	2020-06-11	United Kingdom
S_1214_G	S	1214	ERR4642672	25202	T	G	0,102502	2020-06-11	United Kingdom
S_1247_NA	S	1247	ERR4642672	25301	T	-G	0,0502451	2020-06-11	United Kingdom
ORF3a_57_H	ORF3a	57	ERR4642672	25563	G	T	0,630069	2020-06-11	United Kingdom
ORF3a_90_NA	ORF3a	90	ERR4642672	25660	G	-T	0,0706522	2020-06-11	United Kingdom
ORF3a_96_P	ORF3a	96	ERR4642672	25679	T	C	0,96875	2020-06-11	United Kingdom
ORF1ab_265_I	ORF1ab	265	ERR4642673	1059	C	T	0,999794	2020-06-13	United Kingdom
ORF1ab_3815_I	ORF1ab	3815	ERR4642673	11708	G	A	0,999545	2020-06-13	United Kingdom
ORF1ab_314_L	ORF1ab	314	ERR4642673	14408	C	T	0,999665	2020-06-13	United Kingdom
S_614_G	S	614	ERR4642673	23403	A	G	0,999925	2020-06-13	United Kingdom
S_1214_G	S	1214	ERR4642673	25202	T	G	0,148216	2020-06-13	United Kingdom
ORF3a_57_H	ORF3a	57	ERR4642673	25563	G	T	0,999624	2020-06-13	United Kingdom
ORF7a_120_I	ORF7a	120	ERR4642673	27752	C	T	0,0754157	2020-06-13	United Kingdom
N_373_R	N	373	ERR4642673	29391	A	G	1	2020-06-13	United Kingdom
ORF1ab_645_S	ORF1ab	645	ERR4642675	2198	G	A	0,240643	2020-06-11	United Kingdom
ORF1ab_54_G	ORF1ab	54	ERR4642675	13628	A	G	0,0705616	2020-06-11	United Kingdom
ORF1ab_314_L	ORF1ab	314	ERR4642675	14408	C	T	1	2020-06-11	United Kingdom
S_614_G	S	614	ERR4642675	23403	A	G	0,999858	2020-06-11	United Kingdom
S_1214_G	S	1214	ERR4642675	25202	T	G	0,141818	2020-06-11	United Kingdom
ORF8_58_NA	ORF8	58	ERR4642675	28065	A	-TT	0,16318	2020-06-11	United Kingdom
N_134_V	N	134	ERR4642675	28674	C	T	1	2020-06-11	United Kingdom
N_203_K	N	203	ERR4642675	28881	G	A	0,998748	2020-06-11	United Kingdom
N_204_R	N	204	ERR4642675	28883	G	C	1	2020-06-11	United Kingdom
ORF1ab_302_F	ORF1ab	302	ERR4642679	1170	C	T	1	2020-06-08	United Kingdom
ORF1ab_1430_NA	ORF1ab	1430	ERR4642679	4554	C	-TG	0,06875	2020-06-08	United Kingdom
ORF1ab_2932_H	ORF1ab	2932	ERR4642679	9059	T	C	0,0530165	2020-06-08	United Kingdom
ORF1ab_3705_V	ORF1ab	3705	ERR4642679	11379	C	T	0,999373	2020-06-08	United Kingdom
ORF1ab_314_L	ORF1ab	314	ERR4642679	14408	C	T	0,999803	2020-06-08	United Kingdom
S_614_G	S	614	ERR4642679	23403	A	G	0,99994	2020-06-08	United Kingdom
S_1214_G	S	1214	ERR4642679	25202	T	G	0,178357	2020-06-08	United Kingdom
N_203_K	N	203	ERR4642679	28881	G	A	0,997703	2020-06-08	United Kingdom
N_204_R	N	204	ERR4642679	28883	G	C	1	2020-06-08	United Kingdom
ORF1ab_124_C	ORF1ab	124	ERR4642684	635	C	T	0,121031	2020-06-17	United Kingdom
ORF1ab_944_L	ORF1ab	944	ERR4642684	3096	C	T	0,0556668	2020-06-17	United Kingdom
ORF1ab_3180_M	ORF1ab	3180	ERR4642684	9803	C	A	0,999859	2020-06-17	United Kingdom
ORF1ab_3523_V	ORF1ab	3523	ERR4642684	10833	C	T	1	2020-06-17	United Kingdom
ORF1ab_314_L	ORF1ab	314	ERR4642684	14408	C	T	0,9996	2020-06-17	United Kingdom
S_614_G	S	614	ERR4642684	23403	A	G	0,999945	2020-06-17	United Kingdom
S_1214_G	S	1214	ERR4642684	25202	T	G	0,09375	2020-06-17	United Kingdom
S_1219_C	S	1219	ERR4642684	25217	G	T	1	2020-06-17	United Kingdom
ORF3a_151_I	ORF3a	151	ERR4642684	25844	C	T	1	2020-06-17	United Kingdom
ORF7b_19_S	ORF7b	19	ERR4642684	27811	T	C	1	2020-06-17	United Kingdom
N_203_K	N	203	ERR4642684	28881	G	A	0,999048	2020-06-17	United Kingdom
N_204_R	N	204	ERR4642684	28883	G	C	1	2020-06-17	United Kingdom
ORF1ab_3284_I	ORF1ab	3284	ERR4642695	10116	C	T	0,465649	2020-06-12	United Kingdom
ORF1ab_314_L	ORF1ab	314	ERR4642695	14408	C	T	0,999428	2020-06-12	United Kingdom
S_614_G	S	614	ERR4642695	23403	A	G	0,999718	2020-06-12	United Kingdom
S_765_C	S	765	ERR4642695	23855	C	T	0,503595	2020-06-12	United Kingdom
S_1214_G	S	1214	ERR4642695	25202	T	G	0,139364	2020-06-12	United Kingdom
N_203_K	N	203	ERR4642695	28881	G	A	0,998905	2020-06-12	United Kingdom
N_204_R	N	204	ERR4642695	28883	G	C	1	2020-06-12	United Kingdom
ORF1ab_4049_V	ORF1ab	4049	ERR4642711	12410	A	G	1	2020-06-12	United Kingdom
ORF1ab_314_L	ORF1ab	314	ERR4642711	14408	C	T	1	2020-06-12	United Kingdom
ORF1ab_1774_I	ORF1ab	1774	ERR4642711	18788	C	T	0,999756	2020-06-12	United Kingdom
S_614_G	S	614	ERR4642711	23403	A	G	0,999688	2020-06-12	United Kingdom
S_1214_G	S	1214	ERR4642711	25202	T	G	0,153351	2020-06-12	United Kingdom
ORF3a_104_L	ORF3a	104	ERR4642711	25703	C	T	0,975904	2020-06-12	United Kingdom
N_203_K	N	203	ERR4642711	28881	G	A	0,998406	2020-06-12	United Kingdom
N_204_R	N	204	ERR4642711	28883	G	C	1	2020-06-12	United Kingdom
ORF1ab_314_L	ORF1ab	314	ERR4642738	14408	C	T	0,99962	2020-06-09	United Kingdom
S_614_G	S	614	ERR4642738	23403	A	G	0,999685	2020-06-09	United Kingdom
S_1214_G	S	1214	ERR4642738	25202	T	G	0,150754	2020-06-09	United Kingdom
S_1219_C	S	1219	ERR4642738	25217	G	T	0,997988	2020-06-09	United Kingdom
S_1263_L	S	1263	ERR4642738	25350	C	T	0,999847	2020-06-09	United Kingdom
ORF1ab_314_L	ORF1ab	314	ERR4642744	14408	C	T	0,999534	2020-06-09	United Kingdom
ORF1ab_941_V	ORF1ab	941	ERR4642744	16289	C	T	0,999216	2020-06-09	United Kingdom
S_614_G	S	614	ERR4642744	23403	A	G	0,998878	2020-06-09	United Kingdom
S_1214_G	S	1214	ERR4642744	25202	T	G	0,125698	2020-06-09	United Kingdom
ORF3a_13_L	ORF3a	13	ERR4642744	25429	G	T	0,999364	2020-06-09	United Kingdom
N_371_G	N	371	ERR4642744	29385	A	G	1	2020-06-09	United Kingdom
ORF1ab_81_NA	ORF1ab	81	ERR4642757	507	A	-TGGTCATGTTATGGT	0,0526979	2020-06-11	United Kingdom
ORF1ab_1074_D	ORF1ab	1074	ERR4642757	3486	C	A	1	2020-06-11	United Kingdom
ORF1ab_1617_NA	ORF1ab	1617	ERR4642757	5116	A	-TT	0,0552017	2020-06-11	United Kingdom
ORF1ab_2193_F	ORF1ab	2193	ERR4642757	6843	C	T	1	2020-06-11	United Kingdom
ORF1ab_314_L	ORF1ab	314	ERR4642757	14408	C	T	1	2020-06-11	United Kingdom
S_614_G	S	614	ERR4642757	23403	A	G	1	2020-06-11	United Kingdom
S_1214_G	S	1214	ERR4642757	25202	T	G	0,136752	2020-06-11	United Kingdom
N_203_K	N	203	ERR4642757	28881	G	A	1	2020-06-11	United Kingdom
N_204_R	N	204	ERR4642757	28883	G	C	1	2020-06-11	United Kingdom
ORF1ab_385_V	ORF1ab	385	ERR4642784	1419	C	T	0,999335	2020-06-11	United Kingdom
ORF1ab_1298_V	ORF1ab	1298	ERR4642784	4158	C	T	1	2020-06-11	United Kingdom
ORF1ab_2685_T	ORF1ab	2685	ERR4642784	8318	C	A	0,999817	2020-06-11	United Kingdom
ORF1ab_3603_NA	ORF1ab	3603	ERR4642784	11074	C	+T	0,131217	2020-06-11	United Kingdom
ORF1ab_3606_NA	ORF1ab	3606	ERR4642784	11082	T	-G	0,116509	2020-06-11	United Kingdom
ORF1ab_3606_F	ORF1ab	3606	ERR4642784	11083	G	T	0,9999	2020-06-11	United Kingdom
ORF1ab_314_L	ORF1ab	314	ERR4642784	14408	C	T	0,998315	2020-06-11	United Kingdom
ORF1ab_1798_S	ORF1ab	1798	ERR4642784	18859	G	T	0,99972	2020-06-11	United Kingdom
S_21_I	S	21	ERR4642784	21624	G	T	1	2020-06-11	United Kingdom
S_614_G	S	614	ERR4642784	23403	A	G	0,999537	2020-06-11	United Kingdom
S_1214_G	S	1214	ERR4642784	25202	T	G	0,156916	2020-06-11	United Kingdom
N_203_K	N	203	ERR4642784	28881	G	A	0,997869	2020-06-11	United Kingdom
N_204_R	N	204	ERR4642784	28883	G	C	1	2020-06-11	United Kingdom
ORF10_31_Y	ORF10	31	ERR4642784	29648	G	T	0,321782	2020-06-11	United Kingdom
ORF1ab_1211_F	ORF1ab	1211	ERR4642787	3896	G	T	1	2020-06-11	United Kingdom
ORF1ab_314_L	ORF1ab	314	ERR4642787	14408	C	T	0,998713	2020-06-11	United Kingdom
S_614_G	S	614	ERR4642787	23403	A	G	0,998568	2020-06-11	United Kingdom
S_1214_G	S	1214	ERR4642787	25202	T	G	0,166287	2020-06-11	United Kingdom
N_203_K	N	203	ERR4642787	28881	G	A	1	2020-06-11	United Kingdom
N_204_R	N	204	ERR4642787	28883	G	C	1	2020-06-11	United Kingdom
ORF1ab_83_NA	ORF1ab	83	ERR4642814	514	T	-GTTATG	0,079251	2020-06-26	United Kingdom
ORF1ab_3072_C	ORF1ab	3072	ERR4642814	9479	G	T	0,998534	2020-06-26	United Kingdom
ORF1ab_3278_S	ORF1ab	3278	ERR4642814	10097	G	A	0,999396	2020-06-26	United Kingdom
ORF1ab_3425_I	ORF1ab	3425	ERR4642814	10540	G	T	0,999644	2020-06-26	United Kingdom
ORF1ab_314_L	ORF1ab	314	ERR4642814	14408	C	T	0,999131	2020-06-26	United Kingdom
ORF1ab_2160_R	ORF1ab	2160	ERR4642814	19946	A	G	0,999844	2020-06-26	United Kingdom
S_614_G	S	614	ERR4642814	23403	A	G	0,999817	2020-06-26	United Kingdom
S_1214_G	S	1214	ERR4642814	25202	T	G	0,133215	2020-06-26	United Kingdom
N_103_Y	N	103	ERR4642814	28580	G	T	0,997711	2020-06-26	United Kingdom
N_203_K	N	203	ERR4642814	28881	G	A	0,997054	2020-06-26	United Kingdom
N_204_R	N	204	ERR4642814	28883	G	C	0,999724	2020-06-26	United Kingdom
ORF1ab_112_S	ORF1ab	112	ERR4642816	599	G	A	0,999753	2020-06-22	United Kingdom
ORF1ab_455_H	ORF1ab	455	ERR4642816	1630	A	C	0,987715	2020-06-22	United Kingdom
ORF1ab_314_L	ORF1ab	314	ERR4642816	14408	C	T	0,998622	2020-06-22	United Kingdom
S_614_G	S	614	ERR4642816	23403	A	G	0,999728	2020-06-22	United Kingdom
S_1214_G	S	1214	ERR4642816	25202	T	G	0,0899	2020-06-22	United Kingdom
ORF7a_96_F	ORF7a	96	ERR4642816	27679	C	T	0,999786	2020-06-22	United Kingdom
N_203_K	N	203	ERR4642816	28881	G	A	0,994609	2020-06-22	United Kingdom
N_204_R	N	204	ERR4642816	28883	G	C	0,999549	2020-06-22	United Kingdom
ORF1ab_1305_N	ORF1ab	1305	ERR4642818	4180	G	T	0,999778	2020-06-22	United Kingdom
ORF1ab_2144_L	ORF1ab	2144	ERR4642818	6696	C	T	0,0667925	2020-06-22	United Kingdom
ORF1ab_3438_A	ORF1ab	3438	ERR4642818	10577	A	G	0,0729292	2020-06-22	United Kingdom
ORF1ab_3644_F	ORF1ab	3644	ERR4642818	11195	C	T	0,99923	2020-06-22	United Kingdom
ORF1ab_314_L	ORF1ab	314	ERR4642818	14408	C	T	1	2020-06-22	United Kingdom
ORF1ab_409_E	ORF1ab	409	ERR4642818	14694	C	A	0,0518842	2020-06-22	United Kingdom
S_309_Q	S	309	ERR4642818	22487	G	C	0,999662	2020-06-22	United Kingdom
S_614_G	S	614	ERR4642818	23403	A	G	0,999928	2020-06-22	United Kingdom
S_1214_G	S	1214	ERR4642818	25202	T	G	0,135331	2020-06-22	United Kingdom
N_203_K	N	203	ERR4642818	28881	G	A	1	2020-06-22	United Kingdom
N_204_R	N	204	ERR4642818	28883	G	C	1	2020-06-22	United Kingdom
ORF1ab_1748_M	ORF1ab	1748	ERR4642826	5507	T	A	0,999711	2020-06-23	United Kingdom
ORF1ab_2589_R	ORF1ab	2589	ERR4642826	8031	A	G	0,999952	2020-06-23	United Kingdom
ORF1ab_3603_NA	ORF1ab	3603	ERR4642826	11074	C	+T	0,0774156	2020-06-23	United Kingdom
ORF1ab_3606_NA	ORF1ab	3606	ERR4642826	11082	T	-G	0,121461	2020-06-23	United Kingdom
ORF1ab_3606_F	ORF1ab	3606	ERR4642826	11083	G	T	0,999664	2020-06-23	United Kingdom
ORF1ab_314_L	ORF1ab	314	ERR4642826	14408	C	T	0,998886	2020-06-23	United Kingdom
S_18_F	S	18	ERR4642826	21614	C	T	0,999854	2020-06-23	United Kingdom
S_614_G	S	614	ERR4642826	23403	A	G	0,999804	2020-06-23	United Kingdom
S_1214_G	S	1214	ERR4642826	25202	T	G	0,101467	2020-06-23	United Kingdom
N_194_L	N	194	ERR4642826	28854	C	T	0,998941	2020-06-23	United Kingdom
ORF1ab_1298_V	ORF1ab	1298	ERR4642827	4158	C	T	0,988959	2020-06-23	United Kingdom
ORF1ab_314_L	ORF1ab	314	ERR4642827	14408	C	T	0,999124	2020-06-23	United Kingdom
ORF1ab_1137_I	ORF1ab	1137	ERR4642827	16877	C	T	0,0624401	2020-06-23	United Kingdom
S_614_G	S	614	ERR4642827	23403	A	G	0,999808	2020-06-23	United Kingdom
S_1214_G	S	1214	ERR4642827	25202	T	G	0,0934671	2020-06-23	United Kingdom
S_1255_*	S	1255	ERR4642827	25325	A	T	0,0539848	2020-06-23	United Kingdom
ORF3a_213_K	ORF3a	213	ERR4642827	26029	C	A	0,999928	2020-06-23	United Kingdom
M_64_NA	M	64	ERR4642827	26713	G	-T	0,0565791	2020-06-23	United Kingdom
M_67_NA	M	67	ERR4642827	26721	C	-TT	0,0619647	2020-06-23	United Kingdom
N_203_K	N	203	ERR4642827	28881	G	A	0,997031	2020-06-23	United Kingdom
N_204_R	N	204	ERR4642827	28883	G	C	0,999761	2020-06-23	United Kingdom
ORF1ab_455_H	ORF1ab	455	ERR4642828	1630	A	C	0,987664	2020-06-23	United Kingdom
ORF1ab_3930_F	ORF1ab	3930	ERR4642828	12053	C	T	0,11655	2020-06-23	United Kingdom
ORF1ab_314_L	ORF1ab	314	ERR4642828	14408	C	T	0,998659	2020-06-23	United Kingdom
S_614_G	S	614	ERR4642828	23403	A	G	0,99973	2020-06-23	United Kingdom
S_1214_G	S	1214	ERR4642828	25202	T	G	0,0896788	2020-06-23	United Kingdom
ORF7a_96_F	ORF7a	96	ERR4642828	27679	C	T	0,99966	2020-06-23	United Kingdom
N_203_K	N	203	ERR4642828	28881	G	A	0,994735	2020-06-23	United Kingdom
N_204_R	N	204	ERR4642828	28883	G	C	0,99985	2020-06-23	United Kingdom
ORF1ab_120_N	ORF1ab	120	ERR4642833	625	G	T	0,999868	2020-06-23	United Kingdom
ORF1ab_314_L	ORF1ab	314	ERR4642833	14408	C	T	0,999539	2020-06-23	United Kingdom
ORF1ab_1092_F	ORF1ab	1092	ERR4642833	16741	G	T	0,999906	2020-06-23	United Kingdom
S_614_G	S	614	ERR4642833	23403	A	G	0,999854	2020-06-23	United Kingdom
S_1214_G	S	1214	ERR4642833	25202	T	G	0,0981074	2020-06-23	United Kingdom
N_203_K	N	203	ERR4642833	28881	G	A	0,998571	2020-06-23	United Kingdom
N_204_R	N	204	ERR4642833	28883	G	C	0,999731	2020-06-23	United Kingdom
ORF1ab_120_N	ORF1ab	120	ERR4642835	625	G	T	0,998964	2020-06-23	United Kingdom
ORF1ab_1295_NA	ORF1ab	1295	ERR4642835	4148	G	+T	0,133434	2020-06-23	United Kingdom
ORF1ab_2969_NA	ORF1ab	2969	ERR4642835	9171	T	-TG	0,113418	2020-06-23	United Kingdom
ORF1ab_3603_NA	ORF1ab	3603	ERR4642835	11074	C	+T	0,0695169	2020-06-23	United Kingdom
ORF1ab_3670_NA	ORF1ab	3670	ERR4642835	11273	G	-T	0,0527329	2020-06-23	United Kingdom
ORF1ab_4398_NA	ORF1ab	4398	ERR4642835	13459	G	-TT	0,0579244	2020-06-23	United Kingdom
ORF1ab_314_L	ORF1ab	314	ERR4642835	14408	C	T	1	2020-06-23	United Kingdom
ORF1ab_871_A	ORF1ab	871	ERR4642835	16079	T	C	0,0921218	2020-06-23	United Kingdom
ORF1ab_1092_F	ORF1ab	1092	ERR4642835	16741	G	T	1	2020-06-23	United Kingdom
ORF1ab_1427_NA	ORF1ab	1427	ERR4642835	17747	C	-TG	0,0636132	2020-06-23	United Kingdom
ORF1ab_1680_NA	ORF1ab	1680	ERR4642835	18507	A	-CTTC	0,0785459	2020-06-23	United Kingdom
ORF1ab_1954_NA	ORF1ab	1954	ERR4642835	19328	C	-TT	0,0621771	2020-06-23	United Kingdom
ORF1ab_2271_NA	ORF1ab	2271	ERR4642835	20278	G	-AATTCATTGAACGGTATAAATTAGAAGGCTATGCCTTCGAACATATCGTTTATGGAGATT	0,0907252	2020-06-23	United Kingdom
S_130_NA	S	130	ERR4642835	21952	C	-TG	0,122445	2020-06-23	United Kingdom
S_167_I	S	167	ERR4642835	22062	C	T	0,0602033	2020-06-23	United Kingdom
S_614_G	S	614	ERR4642835	23403	A	G	0,999622	2020-06-23	United Kingdom
S_1214_G	S	1214	ERR4642835	25202	T	G	0,101611	2020-06-23	United Kingdom
N_203_K	N	203	ERR4642835	28881	G	A	0,996011	2020-06-23	United Kingdom
N_204_R	N	204	ERR4642835	28883	G	C	1	2020-06-23	United Kingdom
N_220_NA	N	220	ERR4642835	28932	C	-T	0,0618557	2020-06-23	United Kingdom
ORF1ab_385_V	ORF1ab	385	ERR4642842	1419	C	T	0,999633	2020-06-23	United Kingdom
ORF1ab_1298_V	ORF1ab	1298	ERR4642842	4158	C	T	0,996726	2020-06-23	United Kingdom
ORF1ab_2685_T	ORF1ab	2685	ERR4642842	8318	C	A	0,999784	2020-06-23	United Kingdom
ORF1ab_314_L	ORF1ab	314	ERR4642842	14408	C	T	0,999505	2020-06-23	United Kingdom
ORF1ab_1798_S	ORF1ab	1798	ERR4642842	18859	G	T	0,999742	2020-06-23	United Kingdom
S_21_I	S	21	ERR4642842	21624	G	T	0,999799	2020-06-23	United Kingdom
S_614_G	S	614	ERR4642842	23403	A	G	0,999759	2020-06-23	United Kingdom
S_1214_G	S	1214	ERR4642842	25202	T	G	0,104951	2020-06-23	United Kingdom
S_1255_*	S	1255	ERR4642842	25325	A	T	0,0644052	2020-06-23	United Kingdom
M_64_NA	M	64	ERR4642842	26713	G	-T	0,053057	2020-06-23	United Kingdom
M_67_NA	M	67	ERR4642842	26721	C	-TT	0,0583224	2020-06-23	United Kingdom
N_203_K	N	203	ERR4642842	28881	G	A	0,998474	2020-06-23	United Kingdom
N_204_R	N	204	ERR4642842	28883	G	C	0,999702	2020-06-23	United Kingdom
ORF1ab_314_L	ORF1ab	314	ERR4642850	14408	C	T	0,998927	2020-06-23	United Kingdom
ORF1ab_1129_V	ORF1ab	1129	ERR4642850	16853	G	T	0,999807	2020-06-23	United Kingdom
S_614_G	S	614	ERR4642850	23403	A	G	0,999868	2020-06-23	United Kingdom
S_791_A	S	791	ERR4642850	23933	A	G	0,328223	2020-06-23	United Kingdom
S_1214_G	S	1214	ERR4642850	25202	T	G	0,0610826	2020-06-23	United Kingdom
N_203_K	N	203	ERR4642850	28881	G	A	0,995885	2020-06-23	United Kingdom
N_204_R	N	204	ERR4642850	28883	G	C	0,99978	2020-06-23	United Kingdom
ORF1ab_165_R	ORF1ab	165	ERR4642853	759	A	G	0,0669145	2020-06-23	United Kingdom
ORF1ab_215_F	ORF1ab	215	ERR4642853	910	G	T	0,190501	2020-06-23	United Kingdom
ORF1ab_476_NA	ORF1ab	476	ERR4642853	1691	A	-T	0,0686916	2020-06-23	United Kingdom
ORF1ab_497_*	ORF1ab	497	ERR4642853	1754	A	T	0,0688647	2020-06-23	United Kingdom
ORF1ab_1270_P	ORF1ab	1270	ERR4642853	4074	T	C	0,0757757	2020-06-23	United Kingdom
ORF1ab_1552_NA	ORF1ab	1552	ERR4642853	4921	C	+T	0,134877	2020-06-23	United Kingdom
ORF1ab_1748_M	ORF1ab	1748	ERR4642853	5507	T	A	1	2020-06-23	United Kingdom
ORF1ab_2205_R	ORF1ab	2205	ERR4642853	6880	T	A	0,111799	2020-06-23	United Kingdom
ORF1ab_2473_NA	ORF1ab	2473	ERR4642853	7683	T	-G	0,0525438	2020-06-23	United Kingdom
ORF1ab_2535_L	ORF1ab	2535	ERR4642853	7869	C	T	0,0592014	2020-06-23	United Kingdom
ORF1ab_3267_NA	ORF1ab	3267	ERR4642853	10064	A	-G	0,126901	2020-06-23	United Kingdom
ORF1ab_3267_K	ORF1ab	3267	ERR4642853	10065	G	A	0,148517	2020-06-23	United Kingdom
ORF1ab_3606_F	ORF1ab	3606	ERR4642853	11083	G	T	0,9997	2020-06-23	United Kingdom
ORF1ab_3862_I	ORF1ab	3862	ERR4642853	11851	G	T	0,0779695	2020-06-23	United Kingdom
ORF1ab_4200_E	ORF1ab	4200	ERR4642853	12865	T	G	0,143678	2020-06-23	United Kingdom
ORF1ab_4398_L	ORF1ab	4398	ERR4642853	13458	C	T	0,130645	2020-06-23	United Kingdom
ORF1ab_168_NA	ORF1ab	168	ERR4642853	13971	C	-T	0,07472	2020-06-23	United Kingdom
ORF1ab_314_L	ORF1ab	314	ERR4642853	14408	C	T	1	2020-06-23	United Kingdom
ORF1ab_462_NA	ORF1ab	462	ERR4642853	14853	T	-G	0,0510789	2020-06-23	United Kingdom
ORF1ab_832_C	ORF1ab	832	ERR4642853	15961	G	T	0,0742188	2020-06-23	United Kingdom
ORF1ab_1131_NA	ORF1ab	1131	ERR4642853	16860	T	-G	0,0565371	2020-06-23	United Kingdom
ORF1ab_2127_V	ORF1ab	2127	ERR4642853	19847	G	T	0,0512533	2020-06-23	United Kingdom
S_18_F	S	18	ERR4642853	21614	C	T	1	2020-06-23	United Kingdom
S_135_NA	S	135	ERR4642853	21966	T	-TTGTA	0,117144	2020-06-23	United Kingdom
S_614_G	S	614	ERR4642853	23403	A	G	0,999799	2020-06-23	United Kingdom
S_758_NA	S	758	ERR4642853	23835	G	-T	0,0827586	2020-06-23	United Kingdom
S_884_F	S	884	ERR4642853	24213	C	T	0,161491	2020-06-23	United Kingdom
S_1214_G	S	1214	ERR4642853	25202	T	G	0,0976431	2020-06-23	United Kingdom
ORF3a_74_F	ORF3a	74	ERR4642853	25613	C	T	0,13069	2020-06-23	United Kingdom
M_88_A	M	88	ERR4642853	26785	T	C	0,0755633	2020-06-23	United Kingdom
M_114_L	M	114	ERR4642853	26863	C	T	0,0519676	2020-06-23	United Kingdom
N_95_C	N	95	ERR4642853	28556	C	T	0,0584737	2020-06-23	United Kingdom
N_194_L	N	194	ERR4642853	28854	C	T	1	2020-06-23	United Kingdom
ORF1ab_1246_I	ORF1ab	1246	ERR4642855	4002	C	T	0,999472	2020-06-23	United Kingdom
ORF1ab_2418_V	ORF1ab	2418	ERR4642855	7518	C	T	0,999601	2020-06-23	United Kingdom
ORF1ab_3278_S	ORF1ab	3278	ERR4642855	10097	G	A	0,993322	2020-06-23	United Kingdom
ORF1ab_314_L	ORF1ab	314	ERR4642855	14408	C	T	0,998324	2020-06-23	United Kingdom
ORF1ab_2333_G	ORF1ab	2333	ERR4642855	20465	A	G	0,0662547	2020-06-23	United Kingdom
S_614_G	S	614	ERR4642855	23403	A	G	0,99981	2020-06-23	United Kingdom
S_1214_G	S	1214	ERR4642855	25202	T	G	0,0775937	2020-06-23	United Kingdom
S_1255_*	S	1255	ERR4642855	25325	A	T	0,0622449	2020-06-23	United Kingdom
ORF3a_224_V	ORF3a	224	ERR4642855	26063	G	T	0,999495	2020-06-23	United Kingdom
M_64_NA	M	64	ERR4642855	26713	G	-T	0,0641745	2020-06-23	United Kingdom
M_67_NA	M	67	ERR4642855	26721	C	-TT	0,0702961	2020-06-23	United Kingdom
N_203_K	N	203	ERR4642855	28881	G	A	0,996423	2020-06-23	United Kingdom
N_204_R	N	204	ERR4642855	28883	G	C	0,999611	2020-06-23	United Kingdom
ORF1ab_292_N	ORF1ab	292	ERR4642863	1141	G	T	0,9998	2020-06-23	United Kingdom
ORF1ab_314_L	ORF1ab	314	ERR4642863	14408	C	T	0,999561	2020-06-23	United Kingdom
ORF1ab_2553_L	ORF1ab	2553	ERR4642863	21124	T	C	0,999579	2020-06-23	United Kingdom
S_614_G	S	614	ERR4642863	23403	A	G	0,999875	2020-06-23	United Kingdom
S_1214_G	S	1214	ERR4642863	25202	T	G	0,0880162	2020-06-23	United Kingdom
ORF3a_13_L	ORF3a	13	ERR4642863	25429	G	T	0,999693	2020-06-23	United Kingdom
ORF8_69_L	ORF8	69	ERR4642863	28099	C	T	0,996261	2020-06-23	United Kingdom
ORF1ab_255_S	ORF1ab	255	ERR4642867	1029	T	C	0,1625	2020-06-23	United Kingdom
ORF1ab_612_*	ORF1ab	612	ERR4642867	2101	G	A	0,167124	2020-06-23	United Kingdom
ORF1ab_1748_M	ORF1ab	1748	ERR4642867	5507	T	A	0,571178	2020-06-23	United Kingdom
ORF1ab_2519_P	ORF1ab	2519	ERR4642867	7820	T	C	0,0592661	2020-06-23	United Kingdom
ORF1ab_3131_I	ORF1ab	3131	ERR4642867	9658	G	C	0,111049	2020-06-23	United Kingdom
ORF1ab_3278_S	ORF1ab	3278	ERR4642867	10097	G	A	0,859348	2020-06-23	United Kingdom
ORF1ab_3453_I	ORF1ab	3453	ERR4642867	10623	C	T	0,528318	2020-06-23	United Kingdom
ORF1ab_3606_F	ORF1ab	3606	ERR4642867	11083	G	T	0,474558	2020-06-23	United Kingdom
ORF1ab_3909_G	ORF1ab	3909	ERR4642867	11991	A	G	0,322734	2020-06-23	United Kingdom
ORF1ab_3915_F	ORF1ab	3915	ERR4642867	12008	C	T	0,178864	2020-06-23	United Kingdom
ORF1ab_35_V	ORF1ab	35	ERR4642867	13571	G	T	0,0626548	2020-06-23	United Kingdom
ORF1ab_314_L	ORF1ab	314	ERR4642867	14408	C	T	1	2020-06-23	United Kingdom
ORF1ab_433_NA	ORF1ab	433	ERR4642867	14764	T	+TC	0,199632	2020-06-23	United Kingdom
ORF1ab_1173_I	ORF1ab	1173	ERR4642867	16985	C	T	0,580107	2020-06-23	United Kingdom
ORF1ab_1186_P	ORF1ab	1186	ERR4642867	17023	T	C	0,0510141	2020-06-23	United Kingdom
ORF1ab_1642_NA	ORF1ab	1642	ERR4642867	18393	T	-GCTGTA	0,128779	2020-06-23	United Kingdom
ORF1ab_1959_NA	ORF1ab	1959	ERR4642867	19343	C	-TTTTGTTAA	0,174608	2020-06-23	United Kingdom
ORF1ab_2511_NA	ORF1ab	2511	ERR4642867	20999	A	-T	0,169291	2020-06-23	United Kingdom
S_131_NA	S	131	ERR4642867	21954	G	-TGAATTTCAATTTTGTAATGATCCATTTTTGGGTGTTTATT	0,106236	2020-06-23	United Kingdom
S_614_G	S	614	ERR4642867	23403	A	G	0,999771	2020-06-23	United Kingdom
S_855_NA	S	855	ERR4642867	24127	T	-AACGGCCTTACTG	0,0546584	2020-06-23	United Kingdom
S_1084_H	S	1084	ERR4642867	24812	G	C	0,246825	2020-06-23	United Kingdom
S_1214_G	S	1214	ERR4642867	25202	T	G	0,12741	2020-06-23	United Kingdom
M_9_A	M	9	ERR4642867	26547	A	G	0,0748232	2020-06-23	United Kingdom
ORF6_58_NA	ORF6	58	ERR4642867	27375	G	-GAGATTGATTA	0,487476	2020-06-23	United Kingdom
N_33_I	N	33	ERR4642867	28371	G	T	0,0836923	2020-06-23	United Kingdom
N_103_Y	N	103	ERR4642867	28580	G	T	0,578366	2020-06-23	United Kingdom
N_194_L	N	194	ERR4642867	28854	C	T	0,651304	2020-06-23	United Kingdom
N_203_K	N	203	ERR4642867	28881	G	A	0,330049	2020-06-23	United Kingdom
N_204_R	N	204	ERR4642867	28883	G	C	0,339024	2020-06-23	United Kingdom
ORF1ab_1748_M	ORF1ab	1748	ERR4642868	5507	T	A	0,999803	2020-06-23	United Kingdom
ORF1ab_3603_NA	ORF1ab	3603	ERR4642868	11074	C	+T	0,0810874	2020-06-23	United Kingdom
ORF1ab_3606_NA	ORF1ab	3606	ERR4642868	11082	T	-G	0,108674	2020-06-23	United Kingdom
ORF1ab_3606_F	ORF1ab	3606	ERR4642868	11083	G	T	0,999795	2020-06-23	United Kingdom
ORF1ab_3909_G	ORF1ab	3909	ERR4642868	11991	A	G	0,99929	2020-06-23	United Kingdom
ORF1ab_314_L	ORF1ab	314	ERR4642868	14408	C	T	0,999071	2020-06-23	United Kingdom
ORF1ab_2515_I	ORF1ab	2515	ERR4642868	21010	G	A	0,999678	2020-06-23	United Kingdom
S_18_F	S	18	ERR4642868	21614	C	T	0,999883	2020-06-23	United Kingdom
S_614_G	S	614	ERR4642868	23403	A	G	0,99982	2020-06-23	United Kingdom
S_1214_G	S	1214	ERR4642868	25202	T	G	0,0948036	2020-06-23	United Kingdom
N_194_L	N	194	ERR4642868	28854	C	T	0,998934	2020-06-23	United Kingdom
ORF1ab_314_L	ORF1ab	314	ERR4642874	14408	C	T	0,999268	2020-06-23	United Kingdom
S_614_G	S	614	ERR4642874	23403	A	G	0,999827	2020-06-23	United Kingdom
S_1214_G	S	1214	ERR4642874	25202	T	G	0,105946	2020-06-23	United Kingdom
ORF3a_151_I	ORF3a	151	ERR4642874	25844	C	T	0,220665	2020-06-23	United Kingdom
N_203_K	N	203	ERR4642874	28881	G	A	0,995243	2020-06-23	United Kingdom
N_204_R	N	204	ERR4642874	28883	G	C	0,999878	2020-06-23	United Kingdom
ORF1ab_292_N	ORF1ab	292	ERR4642877	1141	G	T	0,999527	2020-06-23	United Kingdom
ORF1ab_314_L	ORF1ab	314	ERR4642877	14408	C	T	0,997444	2020-06-23	United Kingdom
ORF1ab_2333_G	ORF1ab	2333	ERR4642877	20465	A	G	0,0903847	2020-06-23	United Kingdom
S_614_G	S	614	ERR4642877	23403	A	G	0,99977	2020-06-23	United Kingdom
S_1214_G	S	1214	ERR4642877	25202	T	G	0,0777671	2020-06-23	United Kingdom
S_1255_*	S	1255	ERR4642877	25325	A	T	0,0656712	2020-06-23	United Kingdom
ORF3a_13_L	ORF3a	13	ERR4642877	25429	G	T	0,999655	2020-06-23	United Kingdom
M_64_NA	M	64	ERR4642877	26713	G	-T	0,0630836	2020-06-23	United Kingdom
M_67_NA	M	67	ERR4642877	26721	C	-TT	0,0693418	2020-06-23	United Kingdom
ORF7a_28_I	ORF7a	28	ERR4642877	27476	C	T	0,0513765	2020-06-23	United Kingdom
ORF8_69_L	ORF8	69	ERR4642877	28099	C	T	0,982287	2020-06-23	United Kingdom
N_128_N	N	128	ERR4642877	28655	G	A	0,050807	2020-06-23	United Kingdom
ORF1ab_120_N	ORF1ab	120	ERR4642905	625	G	T	0,999925	2020-08-21	United Kingdom
ORF1ab_314_L	ORF1ab	314	ERR4642905	14408	C	T	0,998895	2020-08-21	United Kingdom
ORF1ab_1092_F	ORF1ab	1092	ERR4642905	16741	G	T	0,999961	2020-08-21	United Kingdom
ORF1ab_2088_S	ORF1ab	2088	ERR4642905	19729	G	A	0,628832	2020-08-21	United Kingdom
ORF1ab_2222_T	ORF1ab	2222	ERR4642905	20131	G	A	1	2020-08-21	United Kingdom
S_614_G	S	614	ERR4642905	23403	A	G	0,999908	2020-08-21	United Kingdom
S_1214_G	S	1214	ERR4642905	25202	T	G	0,117903	2020-08-21	United Kingdom
N_203_K	N	203	ERR4642905	28881	G	A	0,993429	2020-08-21	United Kingdom
N_204_R	N	204	ERR4642905	28883	G	C	0,999694	2020-08-21	United Kingdom
ORF1ab_120_N	ORF1ab	120	ERR4642907	625	G	T	0,999774	2020-08-21	United Kingdom
ORF1ab_314_L	ORF1ab	314	ERR4642907	14408	C	T	0,998562	2020-08-21	United Kingdom
ORF1ab_1092_F	ORF1ab	1092	ERR4642907	16741	G	T	0,999837	2020-08-21	United Kingdom
ORF1ab_2088_S	ORF1ab	2088	ERR4642907	19729	G	A	0,0838848	2020-08-21	United Kingdom
ORF1ab_2222_T	ORF1ab	2222	ERR4642907	20131	G	A	1	2020-08-21	United Kingdom
S_614_G	S	614	ERR4642907	23403	A	G	0,999827	2020-08-21	United Kingdom
S_1214_G	S	1214	ERR4642907	25202	T	G	0,10864	2020-08-21	United Kingdom
M_67_NA	M	67	ERR4642907	26721	C	-TT	0,0528658	2020-08-21	United Kingdom
N_203_K	N	203	ERR4642907	28881	G	A	0,994844	2020-08-21	United Kingdom
N_204_R	N	204	ERR4642907	28883	G	C	0,999786	2020-08-21	United Kingdom
ORF1ab_1305_N	ORF1ab	1305	ERR4642957	4180	G	T	1	2020-08-09	United Kingdom
ORF1ab_2097_T	ORF1ab	2097	ERR4642957	6554	G	A	1	2020-08-09	United Kingdom
ORF1ab_3644_F	ORF1ab	3644	ERR4642957	11195	C	T	0,999253	2020-08-09	United Kingdom
ORF1ab_314_L	ORF1ab	314	ERR4642957	14408	C	T	0,999182	2020-08-09	United Kingdom
ORF1ab_638_I	ORF1ab	638	ERR4642957	15380	G	T	0,999902	2020-08-09	United Kingdom
ORF1ab_1681_F	ORF1ab	1681	ERR4642957	18508	C	T	0,999152	2020-08-09	United Kingdom
S_614_G	S	614	ERR4642957	23403	A	G	0,999974	2020-08-09	United Kingdom
S_1214_G	S	1214	ERR4642957	25202	T	G	0,0798038	2020-08-09	United Kingdom
N_203_K	N	203	ERR4642957	28881	G	A	0,997031	2020-08-09	United Kingdom
N_204_R	N	204	ERR4642957	28883	G	C	0,999755	2020-08-09	United Kingdom
ORF1ab_1020_F	ORF1ab	1020	ERR4642976	3323	G	T	0,999857	2020-08-10	United Kingdom
ORF1ab_1640_S	ORF1ab	1640	ERR4642976	5183	C	T	0,999894	2020-08-10	United Kingdom
ORF1ab_3209_V	ORF1ab	3209	ERR4642976	9891	C	T	0,999673	2020-08-10	United Kingdom
ORF1ab_314_L	ORF1ab	314	ERR4642976	14408	C	T	0,998981	2020-08-10	United Kingdom
ORF1ab_1736_K	ORF1ab	1736	ERR4642976	18674	G	A	0,999941	2020-08-10	United Kingdom
S_614_G	S	614	ERR4642976	23403	A	G	0,999855	2020-08-10	United Kingdom
S_1214_G	S	1214	ERR4642976	25202	T	G	0,0986755	2020-08-10	United Kingdom
N_196_S	N	196	ERR4642976	28860	A	G	0,999604	2020-08-10	United Kingdom
N_203_K	N	203	ERR4642976	28881	G	A	0,995374	2020-08-10	United Kingdom
N_204_R	N	204	ERR4642976	28883	G	C	0,999858	2020-08-10	United Kingdom
ORF1ab_2702_H	ORF1ab	2702	ERR4642987	8371	G	T	1	2020-08-10	United Kingdom
ORF1ab_85_L	ORF1ab	85	ERR4642987	13721	C	T	0,999768	2020-08-10	United Kingdom
ORF1ab_314_L	ORF1ab	314	ERR4642987	14408	C	T	0,999244	2020-08-10	United Kingdom
ORF1ab_1643_V	ORF1ab	1643	ERR4642987	18395	C	T	0,999439	2020-08-10	United Kingdom
ORF1ab_2385_N	ORF1ab	2385	ERR4642987	20622	A	T	0,999727	2020-08-10	United Kingdom
ORF1ab_2386_Y	ORF1ab	2386	ERR4642987	20623	G	T	0,999724	2020-08-10	United Kingdom
ORF1ab_2386_V	ORF1ab	2386	ERR4642987	20624	A	T	0,999453	2020-08-10	United Kingdom
S_614_G	S	614	ERR4642987	23403	A	G	0,999931	2020-08-10	United Kingdom
S_723_I	S	723	ERR4642987	23730	C	T	1	2020-08-10	United Kingdom
S_1214_G	S	1214	ERR4642987	25202	T	G	0,107172	2020-08-10	United Kingdom
ORF3a_57_H	ORF3a	57	ERR4642987	25563	G	T	0,998677	2020-08-10	United Kingdom
N_194_L	N	194	ERR4642987	28854	C	T	0,998807	2020-08-10	United Kingdom
ORF1ab_1853_F	ORF1ab	1853	ERR4643056	5822	C	T	0,0798094	2020-08-18	United Kingdom
ORF1ab_1903_Y	ORF1ab	1903	ERR4643056	5972	G	T	0,999018	2020-08-18	United Kingdom
ORF1ab_3603_NA	ORF1ab	3603	ERR4643056	11074	C	-T	0,0942056	2020-08-18	United Kingdom
ORF1ab_3750_I	ORF1ab	3750	ERR4643056	11514	C	T	1	2020-08-18	United Kingdom
ORF1ab_314_L	ORF1ab	314	ERR4643056	14408	C	T	0,999074	2020-08-18	United Kingdom
ORF1ab_1866_L	ORF1ab	1866	ERR4643056	19064	C	T	0,0647773	2020-08-18	United Kingdom
S_614_G	S	614	ERR4643056	23403	A	G	1	2020-08-18	United Kingdom
S_1068_F	S	1068	ERR4643056	24764	G	T	0,999768	2020-08-18	United Kingdom
S_1214_G	S	1214	ERR4643056	25202	T	G	0,227027	2020-08-18	United Kingdom
ORF3a_57_H	ORF3a	57	ERR4643056	25563	G	T	0,999605	2020-08-18	United Kingdom
N_194_L	N	194	ERR4643056	28854	C	T	1	2020-08-18	United Kingdom
ORF1ab_314_L	ORF1ab	314	ERR4643063	14408	C	T	0,999256	2020-08-17	United Kingdom
S_84_I	S	84	ERR4643063	21812	C	A	0,141542	2020-08-17	United Kingdom
S_222_V	S	222	ERR4643063	22227	C	T	1	2020-08-17	United Kingdom
S_614_G	S	614	ERR4643063	23403	A	G	0,999264	2020-08-17	United Kingdom
S_892_V	S	892	ERR4643063	24237	C	T	0,0510949	2020-08-17	United Kingdom
S_1214_G	S	1214	ERR4643063	25202	T	G	0,21897	2020-08-17	United Kingdom
ORF3a_249_L	ORF3a	249	ERR4643063	26137	A	C	0,051238	2020-08-17	United Kingdom
N_220_V	N	220	ERR4643063	28932	C	T	1	2020-08-17	United Kingdom
ORF10_30_L	ORF10	30	ERR4643063	29645	G	T	0,998628	2020-08-17	United Kingdom
ORF1ab_3603_NA	ORF1ab	3603	ERR4643070	11074	C	+T	0,0551241	2020-08-17	United Kingdom
ORF1ab_3750_I	ORF1ab	3750	ERR4643070	11514	C	T	0,998959	2020-08-17	United Kingdom
ORF1ab_314_L	ORF1ab	314	ERR4643070	14408	C	T	1	2020-08-17	United Kingdom
ORF1ab_1504_F	ORF1ab	1504	ERR4643070	17977	C	T	0,993819	2020-08-17	United Kingdom
S_614_G	S	614	ERR4643070	23403	A	G	1	2020-08-17	United Kingdom
S_1068_F	S	1068	ERR4643070	24764	G	T	0,999761	2020-08-17	United Kingdom
S_1214_G	S	1214	ERR4643070	25202	T	G	0,130802	2020-08-17	United Kingdom
ORF3a_57_H	ORF3a	57	ERR4643070	25563	G	T	0,999783	2020-08-17	United Kingdom
N_194_L	N	194	ERR4643070	28854	C	T	1	2020-08-17	United Kingdom
ORF1ab_265_I	ORF1ab	265	ERR4643099	1059	C	T	0,999294	2020-08-18	United Kingdom
ORF1ab_944_L	ORF1ab	944	ERR4643099	3096	C	T	0,0721893	2020-08-18	United Kingdom
ORF1ab_977_K	ORF1ab	977	ERR4643099	3194	G	A	0,0852018	2020-08-18	United Kingdom
ORF1ab_1352_S	ORF1ab	1352	ERR4643099	4319	G	T	0,059322	2020-08-18	United Kingdom
ORF1ab_1397_V	ORF1ab	1397	ERR4643099	4455	C	T	1	2020-08-18	United Kingdom
ORF1ab_1426_I	ORF1ab	1426	ERR4643099	4542	C	T	0,0674157	2020-08-18	United Kingdom
ORF1ab_1851_V	ORF1ab	1851	ERR4643099	5817	C	T	0,0500677	2020-08-18	United Kingdom
ORF1ab_2273_NA	ORF1ab	2273	ERR4643099	7084	T	-A	0,0780969	2020-08-18	United Kingdom
ORF1ab_2605_L	ORF1ab	2605	ERR4643099	8079	C	T	0,0579858	2020-08-18	United Kingdom
ORF1ab_2686_H	ORF1ab	2686	ERR4643099	8322	G	A	0,0560472	2020-08-18	United Kingdom
ORF1ab_3603_NA	ORF1ab	3603	ERR4643099	11074	C	+T	0,113899	2020-08-18	United Kingdom
ORF1ab_3884_L	ORF1ab	3884	ERR4643099	11916	C	T	0,999637	2020-08-18	United Kingdom
ORF1ab_314_L	ORF1ab	314	ERR4643099	14408	C	T	1	2020-08-18	United Kingdom
ORF1ab_397_V	ORF1ab	397	ERR4643099	14657	C	T	0,0586531	2020-08-18	United Kingdom
ORF1ab_1727_L	ORF1ab	1727	ERR4643099	18647	C	T	0,0726405	2020-08-18	United Kingdom
ORF1ab_1758_NA	ORF1ab	1758	ERR4643099	18739	G	-ATT	0,0506343	2020-08-18	United Kingdom
ORF1ab_1844_V	ORF1ab	1844	ERR4643099	18998	C	T	0,994737	2020-08-18	United Kingdom
S_18_F	S	18	ERR4643099	21614	C	T	0,0623846	2020-08-18	United Kingdom
S_614_G	S	614	ERR4643099	23403	A	G	1	2020-08-18	United Kingdom
S_1079_S	S	1079	ERR4643099	24797	C	T	0,0554931	2020-08-18	United Kingdom
S_1214_G	S	1214	ERR4643099	25202	T	G	0,204301	2020-08-18	United Kingdom
S_1246_C	S	1246	ERR4643099	25298	G	T	0,0577508	2020-08-18	United Kingdom
ORF3a_57_H	ORF3a	57	ERR4643099	25563	G	T	0,999736	2020-08-18	United Kingdom
E_9_I	E	9	ERR4643099	26270	C	T	1	2020-08-18	United Kingdom
E_47_A	E	47	ERR4643099	26384	T	C	0,0523777	2020-08-18	United Kingdom
N_254_S	N	254	ERR4643099	29033	G	T	0,177181	2020-08-18	United Kingdom
ORF1ab_1679_V	ORF1ab	1679	ERR4643108	5301	C	T	1	2020-08-17	United Kingdom
ORF1ab_1881_I	ORF1ab	1881	ERR4643108	5907	C	T	0,999761	2020-08-17	United Kingdom
ORF1ab_3371_S	ORF1ab	3371	ERR4643108	10376	C	T	0,164553	2020-08-17	United Kingdom
ORF1ab_314_L	ORF1ab	314	ERR4643108	14408	C	T	0,999593	2020-08-17	United Kingdom
S_252_V	S	252	ERR4643108	22317	G	T	0,244455	2020-08-17	United Kingdom
S_614_G	S	614	ERR4643108	23403	A	G	0,999156	2020-08-17	United Kingdom
S_1214_G	S	1214	ERR4643108	25202	T	G	0,218029	2020-08-17	United Kingdom
ORF3a_249_L	ORF3a	249	ERR4643108	26137	A	C	0,051687	2020-08-17	United Kingdom
ORF8_40_Y	ORF8	40	ERR4643108	28011	C	T	1	2020-08-17	United Kingdom
N_203_K	N	203	ERR4643108	28881	G	A	1	2020-08-17	United Kingdom
N_204_R	N	204	ERR4643108	28883	G	C	1	2020-08-17	United Kingdom
ORF1ab_314_L	ORF1ab	314	ERR4643132	14408	C	T	1	2020-08-18	United Kingdom
S_614_G	S	614	ERR4643132	23403	A	G	0,999704	2020-08-18	United Kingdom
S_1214_G	S	1214	ERR4643132	25202	T	G	0,180243	2020-08-18	United Kingdom
N_203_K	N	203	ERR4643132	28881	G	A	0,996466	2020-08-18	United Kingdom
N_204_R	N	204	ERR4643132	28883	G	C	1	2020-08-18	United Kingdom
ORF1ab_124_C	ORF1ab	124	ERR4643147	635	C	T	0,0556701	2020-08-18	United Kingdom
ORF1ab_498_V	ORF1ab	498	ERR4643147	1758	C	T	1	2020-08-18	United Kingdom
ORF1ab_1198_L	ORF1ab	1198	ERR4643147	3858	A	T	0,219048	2020-08-18	United Kingdom
ORF1ab_2390_NA	ORF1ab	2390	ERR4643147	7434	T	-TTA	0,0615704	2020-08-18	United Kingdom
ORF1ab_3603_NA	ORF1ab	3603	ERR4643147	11074	C	+T	0,0550677	2020-08-18	United Kingdom
ORF1ab_657_I	ORF1ab	657	ERR4643147	15438	G	T	0,998394	2020-08-18	United Kingdom
S_297_L	S	297	ERR4643147	22452	C	T	0,0698168	2020-08-18	United Kingdom
S_522_S	S	522	ERR4643147	23126	G	T	0,240909	2020-08-18	United Kingdom
S_614_G	S	614	ERR4643147	23403	A	G	1	2020-08-18	United Kingdom
S_1214_G	S	1214	ERR4643147	25202	T	G	0,18022	2020-08-18	United Kingdom
ORF7a_76_*	ORF7a	76	ERR4643147	27619	C	T	0,0710877	2020-08-18	United Kingdom
N_128_Y	N	128	ERR4643147	28655	G	T	0,145739	2020-08-18	United Kingdom
N_203_K	N	203	ERR4643147	28881	G	A	1	2020-08-18	United Kingdom
N_204_R	N	204	ERR4643147	28883	G	C	0,997126	2020-08-18	United Kingdom
ORF1ab_124_C	ORF1ab	124	ERR4643148	635	C	T	0,0886911	2020-08-17	United Kingdom
ORF1ab_314_L	ORF1ab	314	ERR4643148	14408	C	T	0,999618	2020-08-17	United Kingdom
ORF1ab_1315_C	ORF1ab	1315	ERR4643148	17410	C	T	0,0610444	2020-08-17	United Kingdom
ORF1ab_1336_I	ORF1ab	1336	ERR4643148	17474	C	T	0,999664	2020-08-17	United Kingdom
ORF1ab_2545_NA	ORF1ab	2545	ERR4643148	21101	G	+T	0,0592672	2020-08-17	United Kingdom
S_614_G	S	614	ERR4643148	23403	A	G	0,999884	2020-08-17	United Kingdom
S_1214_G	S	1214	ERR4643148	25202	T	G	0,155462	2020-08-17	United Kingdom
ORF3a_75_N	ORF3a	75	ERR4643148	25617	G	T	0,99867	2020-08-17	United Kingdom
ORF3a_166_L	ORF3a	166	ERR4643148	25889	C	T	0,156098	2020-08-17	United Kingdom
N_203_K	N	203	ERR4643148	28881	G	A	1	2020-08-17	United Kingdom
N_204_R	N	204	ERR4643148	28883	G	C	1	2020-08-17	United Kingdom
ORF1ab_265_I	ORF1ab	265	ERR4643156	1059	C	T	1	2020-08-18	United Kingdom
ORF1ab_945_I	ORF1ab	945	ERR4643156	3099	C	T	1	2020-08-18	United Kingdom
ORF1ab_1567_I	ORF1ab	1567	ERR4643156	4965	C	T	1	2020-08-18	United Kingdom
ORF1ab_2883_L	ORF1ab	2883	ERR4643156	8913	A	T	0,0505837	2020-08-18	United Kingdom
ORF1ab_3346_K	ORF1ab	3346	ERR4643156	10301	C	A	1	2020-08-18	United Kingdom
ORF1ab_3475_F	ORF1ab	3475	ERR4643156	10688	G	T	0,991236	2020-08-18	United Kingdom
ORF1ab_3862_I	ORF1ab	3862	ERR4643156	11851	G	T	0,999663	2020-08-18	United Kingdom
ORF1ab_255_T	ORF1ab	255	ERR4643156	14230	C	A	0,999857	2020-08-18	United Kingdom
ORF1ab_314_L	ORF1ab	314	ERR4643156	14408	C	T	1	2020-08-18	United Kingdom
ORF1ab_1871_G	ORF1ab	1871	ERR4643156	19079	A	G	0,112185	2020-08-18	United Kingdom
S_5_F	S	5	ERR4643156	21575	C	T	1	2020-08-18	United Kingdom
S_80_Y	S	80	ERR4643156	21800	G	T	0,999813	2020-08-18	United Kingdom
S_614_G	S	614	ERR4643156	23403	A	G	0,999698	2020-08-18	United Kingdom
S_1214_G	S	1214	ERR4643156	25202	T	G	0,172769	2020-08-18	United Kingdom
ORF3a_57_H	ORF3a	57	ERR4643156	25563	G	T	0,999788	2020-08-18	United Kingdom
ORF7a_80_I	ORF7a	80	ERR4643156	27632	G	T	0,99952	2020-08-18	United Kingdom
N_186_Y	N	186	ERR4643156	28830	C	A	1	2020-08-18	United Kingdom
N_377_Y	N	377	ERR4643156	29402	G	T	1	2020-08-18	United Kingdom
ORF1ab_314_L	ORF1ab	314	ERR4643159	14408	C	T	0,999373	2020-08-18	United Kingdom
ORF1ab_2048_I	ORF1ab	2048	ERR4643159	19610	C	T	0,18022	2020-08-18	United Kingdom
S_222_V	S	222	ERR4643159	22227	C	T	0,999792	2020-08-18	United Kingdom
S_614_G	S	614	ERR4643159	23403	A	G	0,999844	2020-08-18	United Kingdom
S_1214_G	S	1214	ERR4643159	25202	T	G	0,159798	2020-08-18	United Kingdom
N_220_V	N	220	ERR4643159	28932	C	T	1	2020-08-18	United Kingdom
ORF10_30_L	ORF10	30	ERR4643159	29645	G	T	0,998806	2020-08-18	United Kingdom
ORF1ab_2029_N	ORF1ab	2029	ERR4643174	6352	G	T	0,999496	2020-08-17	United Kingdom
ORF1ab_2066_M	ORF1ab	2066	ERR4643174	6461	G	A	0,124447	2020-08-17	United Kingdom
ORF1ab_729_Y	ORF1ab	729	ERR4643174	15652	G	T	0,978543	2020-08-17	United Kingdom
ORF1ab_2073_L	ORF1ab	2073	ERR4643174	19684	G	T	0,476434	2020-08-17	United Kingdom
S_614_G	S	614	ERR4643174	23403	A	G	1	2020-08-17	United Kingdom
S_626_S	S	626	ERR4643174	23438	G	T	0,9983	2020-08-17	United Kingdom
S_1214_G	S	1214	ERR4643174	25202	T	G	0,15495	2020-08-17	United Kingdom
N_2_F	N	2	ERR4643174	28278	C	T	0,106816	2020-08-17	United Kingdom
N_203_K	N	203	ERR4643174	28881	G	A	1	2020-08-17	United Kingdom
N_204_R	N	204	ERR4643174	28883	G	C	0,997283	2020-08-17	United Kingdom
ORF1ab_3087_I	ORF1ab	3087	ERR4643182	9526	G	T	0,995831	2020-08-18	United Kingdom
ORF1ab_176_S	ORF1ab	176	ERR4643182	13993	G	T	0,999866	2020-08-18	United Kingdom
ORF1ab_314_L	ORF1ab	314	ERR4643182	14408	C	T	0,999198	2020-08-18	United Kingdom
ORF1ab_767_L	ORF1ab	767	ERR4643182	15766	G	T	0,991954	2020-08-18	United Kingdom
ORF1ab_1000_L	ORF1ab	1000	ERR4643182	16466	C	T	0,106954	2020-08-18	United Kingdom
ORF1ab_1141_R	ORF1ab	1141	ERR4643182	16889	A	G	0,999624	2020-08-18	United Kingdom
ORF1ab_1184_D	ORF1ab	1184	ERR4643182	17019	G	T	1	2020-08-18	United Kingdom
ORF1ab_1352_I	ORF1ab	1352	ERR4643182	17523	G	T	0,0732319	2020-08-18	United Kingdom
ORF1ab_1369_S	ORF1ab	1369	ERR4643182	17572	G	T	0,0731786	2020-08-18	United Kingdom
S_262_S	S	262	ERR4643182	22346	G	T	0,999862	2020-08-18	United Kingdom
S_477_N	S	477	ERR4643182	22992	G	A	0,99981	2020-08-18	United Kingdom
S_614_G	S	614	ERR4643182	23403	A	G	0,999899	2020-08-18	United Kingdom
S_1214_G	S	1214	ERR4643182	25202	T	G	0,187946	2020-08-18	United Kingdom
ORF3a_57_H	ORF3a	57	ERR4643182	25563	G	T	0,9998	2020-08-18	United Kingdom
N_234_I	N	234	ERR4643182	28975	G	C	0,998851	2020-08-18	United Kingdom
N_376_T	N	376	ERR4643182	29399	G	A	1	2020-08-18	United Kingdom
N_385_K	N	385	ERR4643182	29427	G	A	1	2020-08-18	United Kingdom
ORF1ab_297_I	ORF1ab	297	ERR4643188	1156	G	A	0,0557785	2020-08-18	United Kingdom
ORF1ab_309_L	ORF1ab	309	ERR4643188	1191	C	T	1	2020-08-18	United Kingdom
ORF1ab_372_V	ORF1ab	372	ERR4643188	1380	C	T	0,0515695	2020-08-18	United Kingdom
ORF1ab_560_L	ORF1ab	560	ERR4643188	1944	G	T	0,0519713	2020-08-18	United Kingdom
ORF1ab_996_N	ORF1ab	996	ERR4643188	3251	G	A	0,999354	2020-08-18	United Kingdom
ORF1ab_1404_NA	ORF1ab	1404	ERR4643188	4477	T	-A	0,0537289	2020-08-18	United Kingdom
ORF1ab_1460_D	ORF1ab	1460	ERR4643188	4645	A	T	0,0530697	2020-08-18	United Kingdom
ORF1ab_1487_NA	ORF1ab	1487	ERR4643188	4726	T	-G	0,0521845	2020-08-18	United Kingdom
ORF1ab_1517_F	ORF1ab	1517	ERR4643188	4815	C	T	0,0554847	2020-08-18	United Kingdom
ORF1ab_1914_NA	ORF1ab	1914	ERR4643188	6006	T	-TG	0,0674847	2020-08-18	United Kingdom
ORF1ab_1937_L	ORF1ab	1937	ERR4643188	6074	T	C	0,057725	2020-08-18	United Kingdom
ORF1ab_2733_V	ORF1ab	2733	ERR4643188	8463	C	T	0,130435	2020-08-18	United Kingdom
ORF1ab_2886_NA	ORF1ab	2886	ERR4643188	8923	T	-A	0,0518571	2020-08-18	United Kingdom
ORF1ab_2972_F	ORF1ab	2972	ERR4643188	9180	C	T	0,0513935	2020-08-18	United Kingdom
ORF1ab_3469_NA	ORF1ab	3469	ERR4643188	10672	T	-TGG	0,0653096	2020-08-18	United Kingdom
ORF1ab_3610_NA	ORF1ab	3610	ERR4643188	11095	C	+T	0,113535	2020-08-18	United Kingdom
ORF1ab_4052_P	ORF1ab	4052	ERR4643188	12419	G	C	0,0516432	2020-08-18	United Kingdom
ORF1ab_4182_F	ORF1ab	4182	ERR4643188	12809	C	T	0,097973	2020-08-18	United Kingdom
ORF1ab_9_L	ORF1ab	9	ERR4643188	13493	G	T	0,0556376	2020-08-18	United Kingdom
ORF1ab_10_NA	ORF1ab	10	ERR4643188	13497	T	-A	0,0638128	2020-08-18	United Kingdom
ORF1ab_40_NA	ORF1ab	40	ERR4643188	13586	T	-AA	0,06618	2020-08-18	United Kingdom
ORF1ab_314_L	ORF1ab	314	ERR4643188	14408	C	T	1	2020-08-18	United Kingdom
ORF1ab_436_E	ORF1ab	436	ERR4643188	14775	T	G	0,0795455	2020-08-18	United Kingdom
ORF1ab_461_NA	ORF1ab	461	ERR4643188	14848	C	-TA	0,0818182	2020-08-18	United Kingdom
ORF1ab_930_P	ORF1ab	930	ERR4643188	16256	T	C	0,0501319	2020-08-18	United Kingdom
ORF1ab_1046_V	ORF1ab	1046	ERR4643188	16604	C	T	0,0565395	2020-08-18	United Kingdom
ORF1ab_2186_NA	ORF1ab	2186	ERR4643188	20024	G	-AA	0,0837696	2020-08-18	United Kingdom
ORF1ab_2257_NA	ORF1ab	2257	ERR4643188	20236	A	-G	0,0663527	2020-08-18	United Kingdom
ORF1ab_2354_NA	ORF1ab	2354	ERR4643188	20527	G	-T	0,0522305	2020-08-18	United Kingdom
ORF1ab_2369_NA	ORF1ab	2369	ERR4643188	20574	C	-A	0,0590062	2020-08-18	United Kingdom
S_3_NA	S	3	ERR4643188	21569	G	+T	0,722973	2020-08-18	United Kingdom
S_20_I	S	20	ERR4643188	21621	C	T	0,0819672	2020-08-18	United Kingdom
S_524_G	S	524	ERR4643188	23133	T	G	0,0526909	2020-08-18	United Kingdom
S_579_NA	S	579	ERR4643188	23297	C	-CA	0,0538043	2020-08-18	United Kingdom
S_588_I	S	588	ERR4643188	23325	C	T	0,0530504	2020-08-18	United Kingdom
S_614_G	S	614	ERR4643188	23403	A	G	1	2020-08-18	United Kingdom
S_655_Y	S	655	ERR4643188	23525	C	T	0,999413	2020-08-18	United Kingdom
S_786_I	S	786	ERR4643188	23919	A	T	0,0555556	2020-08-18	United Kingdom
S_812_S	S	812	ERR4643188	23996	C	T	0,130952	2020-08-18	United Kingdom
S_1190_NA	S	1190	ERR4643188	25132	C	-AAG	0,0647343	2020-08-18	United Kingdom
S_1214_G	S	1214	ERR4643188	25202	T	G	0,121951	2020-08-18	United Kingdom
ORF3a_30_L	ORF3a	30	ERR4643188	25481	G	T	0,999924	2020-08-18	United Kingdom
E_54_L	E	54	ERR4643188	26405	C	T	0,0530726	2020-08-18	United Kingdom
M_207_NA	M	207	ERR4643188	27141	A	-AC	0,0795805	2020-08-18	United Kingdom
ORF7a_91_G	ORF7a	91	ERR4643188	27665	A	G	0,0532143	2020-08-18	United Kingdom
ORF1ab_758_V	ORF1ab	758	ERR4643203	2537	T	G	0,999048	2020-08-18	United Kingdom
ORF1ab_2103_F	ORF1ab	2103	ERR4643203	6573	C	T	0,999641	2020-08-18	United Kingdom
ORF1ab_2132_G	ORF1ab	2132	ERR4643203	6659	A	G	1	2020-08-18	United Kingdom
ORF1ab_3976_F	ORF1ab	3976	ERR4643203	12191	G	T	0,999804	2020-08-18	United Kingdom
ORF1ab_314_L	ORF1ab	314	ERR4643203	14408	C	T	1	2020-08-18	United Kingdom
S_257_D	S	257	ERR4643203	22332	G	A	0,263761	2020-08-18	United Kingdom
S_614_G	S	614	ERR4643203	23403	A	G	1	2020-08-18	United Kingdom
S_1214_G	S	1214	ERR4643203	25202	T	G	0,197647	2020-08-18	United Kingdom
ORF3a_131_L	ORF3a	131	ERR4643203	25784	G	T	0,0875	2020-08-18	United Kingdom
N_203_K	N	203	ERR4643203	28881	G	A	0,994318	2020-08-18	United Kingdom
N_204_R	N	204	ERR4643203	28883	G	C	1	2020-08-18	United Kingdom
S_18_F	S	18	ERR4643209	21614	C	T	1	2020-08-18	United Kingdom
S_51_I	S	51	ERR4643209	21714	C	T	0,999871	2020-08-18	United Kingdom
S_140_NA	S	140	ERR4643209	21981	T	-TTTGGGTGTTTA	0,0601177	2020-08-18	United Kingdom
S_222_V	S	222	ERR4643209	22227	C	T	1	2020-08-18	United Kingdom
S_614_G	S	614	ERR4643209	23403	A	G	1	2020-08-18	United Kingdom
S_1214_G	S	1214	ERR4643209	25202	T	G	0,194188	2020-08-18	United Kingdom
N_220_V	N	220	ERR4643209	28932	C	T	1	2020-08-18	United Kingdom
ORF10_30_L	ORF10	30	ERR4643209	29645	G	T	0,999377	2020-08-18	United Kingdom
ORF1ab_3087_I	ORF1ab	3087	ERR4643225	9526	G	T	1	2020-08-18	United Kingdom
ORF1ab_176_S	ORF1ab	176	ERR4643225	13993	G	T	1	2020-08-18	United Kingdom
ORF1ab_314_L	ORF1ab	314	ERR4643225	14408	C	T	1	2020-08-18	United Kingdom
ORF1ab_767_L	ORF1ab	767	ERR4643225	15766	G	T	0,999885	2020-08-18	United Kingdom
ORF1ab_1141_R	ORF1ab	1141	ERR4643225	16889	A	G	1	2020-08-18	United Kingdom
ORF1ab_1184_D	ORF1ab	1184	ERR4643225	17019	G	T	1	2020-08-18	United Kingdom
S_477_N	S	477	ERR4643225	22992	G	A	0,999379	2020-08-18	United Kingdom
S_614_G	S	614	ERR4643225	23403	A	G	0,999894	2020-08-18	United Kingdom
S_1214_G	S	1214	ERR4643225	25202	T	G	0,185976	2020-08-18	United Kingdom
ORF3a_57_H	ORF3a	57	ERR4643225	25563	G	T	0,999656	2020-08-18	United Kingdom
N_234_I	N	234	ERR4643225	28975	G	C	1	2020-08-18	United Kingdom
N_376_T	N	376	ERR4643225	29399	G	A	1	2020-08-18	United Kingdom
N_385_K	N	385	ERR4643225	29427	G	A	0,999676	2020-08-18	United Kingdom
ORF1ab_1263_F	ORF1ab	1263	ERR4643229	4052	C	T	0,0756303	2020-08-18	United Kingdom
ORF1ab_2106_NA	ORF1ab	2106	ERR4643229	6582	C	-TA	0,0518732	2020-08-18	United Kingdom
ORF1ab_2144_NA	ORF1ab	2144	ERR4643229	6696	C	+T	0,057187	2020-08-18	United Kingdom
ORF1ab_2350_V	ORF1ab	2350	ERR4643229	7313	T	G	0,0566038	2020-08-18	United Kingdom
ORF1ab_2433_F	ORF1ab	2433	ERR4643229	7563	C	T	0,0503185	2020-08-18	United Kingdom
ORF1ab_3603_NA	ORF1ab	3603	ERR4643229	11074	C	+T	0,0754952	2020-08-18	United Kingdom
ORF1ab_3750_I	ORF1ab	3750	ERR4643229	11514	C	T	0,99925	2020-08-18	United Kingdom
ORF1ab_314_L	ORF1ab	314	ERR4643229	14408	C	T	0,999372	2020-08-18	United Kingdom
ORF1ab_2672_F	ORF1ab	2672	ERR4643229	21481	C	T	0,0707071	2020-08-18	United Kingdom
S_614_G	S	614	ERR4643229	23403	A	G	0,999492	2020-08-18	United Kingdom
S_1068_F	S	1068	ERR4643229	24764	G	T	1	2020-08-18	United Kingdom
S_1214_G	S	1214	ERR4643229	25202	T	G	0,193506	2020-08-18	United Kingdom
ORF3a_57_H	ORF3a	57	ERR4643229	25563	G	T	0,999623	2020-08-18	United Kingdom
N_194_L	N	194	ERR4643229	28854	C	T	1	2020-08-18	United Kingdom
ORF1ab_3606_F	ORF1ab	3606	ERR4643232	11083	G	T	0,0597701	2020-08-18	United Kingdom
ORF1ab_314_L	ORF1ab	314	ERR4643232	14408	C	T	0,999809	2020-08-18	United Kingdom
S_18_F	S	18	ERR4643232	21614	C	T	1	2020-08-18	United Kingdom
S_222_V	S	222	ERR4643232	22227	C	T	0,999514	2020-08-18	United Kingdom
S_614_G	S	614	ERR4643232	23403	A	G	0,999861	2020-08-18	United Kingdom
S_1214_G	S	1214	ERR4643232	25202	T	G	0,219764	2020-08-18	United Kingdom
N_220_V	N	220	ERR4643232	28932	C	T	1	2020-08-18	United Kingdom
N_254_G	N	254	ERR4643232	29034	C	G	0,0565185	2020-08-18	United Kingdom
ORF10_30_L	ORF10	30	ERR4643232	29645	G	T	0,999703	2020-08-18	United Kingdom
ORF1ab_2501_T	ORF1ab	2501	ERR4643253	7767	T	C	0,999635	2020-08-18	United Kingdom
ORF1ab_4241_I	ORF1ab	4241	ERR4643253	12988	G	T	1	2020-08-18	United Kingdom
ORF1ab_314_L	ORF1ab	314	ERR4643253	14408	C	T	0,999459	2020-08-18	United Kingdom
ORF1ab_711_I	ORF1ab	711	ERR4643253	15598	G	A	0,999648	2020-08-18	United Kingdom
ORF1ab_1213_Y	ORF1ab	1213	ERR4643253	17104	C	T	1	2020-08-18	United Kingdom
ORF1ab_1521_S	ORF1ab	1521	ERR4643253	18028	G	T	0,999948	2020-08-18	United Kingdom
S_68_NA	S	68	ERR4643253	21764	A	-TACATG	0,985131	2020-08-18	United Kingdom
S_439_K	S	439	ERR4643253	22879	C	A	0,999806	2020-08-18	United Kingdom
S_614_G	S	614	ERR4643253	23403	A	G	0,999849	2020-08-18	United Kingdom
S_1214_G	S	1214	ERR4643253	25202	T	G	0,172834	2020-08-18	United Kingdom
ORF3a_249_L	ORF3a	249	ERR4643253	26137	A	C	0,0546705	2020-08-18	United Kingdom
ORF1ab_927_L	ORF1ab	927	ERR4643255	3045	C	T	1	2020-08-18	United Kingdom
ORF1ab_1280_N	ORF1ab	1280	ERR4643255	4105	G	T	1	2020-08-18	United Kingdom
ORF1ab_1305_N	ORF1ab	1305	ERR4643255	4180	G	T	1	2020-08-18	United Kingdom
ORF1ab_1406_N	ORF1ab	1406	ERR4643255	4481	T	A	0,144531	2020-08-18	United Kingdom
ORF1ab_1710_L	ORF1ab	1710	ERR4643255	5393	T	C	0,1	2020-08-18	United Kingdom
ORF1ab_3099_L	ORF1ab	3099	ERR4643255	9561	C	T	0,0509182	2020-08-18	United Kingdom
ORF1ab_3644_F	ORF1ab	3644	ERR4643255	11195	C	T	0,998773	2020-08-18	United Kingdom
ORF1ab_314_L	ORF1ab	314	ERR4643255	14408	C	T	1	2020-08-18	United Kingdom
ORF1ab_1557_NA	ORF1ab	1557	ERR4643255	18138	C	-AA	0,0663749	2020-08-18	United Kingdom
S_570_V	S	570	ERR4643255	23271	C	T	0,0529322	2020-08-18	United Kingdom
S_614_G	S	614	ERR4643255	23403	A	G	0,999655	2020-08-18	United Kingdom
S_1214_G	S	1214	ERR4643255	25202	T	G	0,179941	2020-08-18	United Kingdom
ORF3a_249_L	ORF3a	249	ERR4643255	26137	A	C	0,0538462	2020-08-18	United Kingdom
N_203_K	N	203	ERR4643255	28881	G	A	0,996805	2020-08-18	United Kingdom
N_204_R	N	204	ERR4643255	28883	G	C	1	2020-08-18	United Kingdom
N_267_NA	N	267	ERR4643255	29074	A	-TACAATG	0,072717	2020-08-18	United Kingdom
ORF1ab_232_S	ORF1ab	232	ERR4643256	959	C	A	0,998569	2020-08-18	United Kingdom
ORF1ab_254_NA	ORF1ab	254	ERR4643256	1026	C	+T	0,0580333	2020-08-18	United Kingdom
ORF1ab_329_I	ORF1ab	329	ERR4643256	1251	C	T	0,0613699	2020-08-18	United Kingdom
ORF1ab_1597_I	ORF1ab	1597	ERR4643256	5055	C	T	0,999206	2020-08-18	United Kingdom
ORF1ab_2080_NA	ORF1ab	2080	ERR4643256	6505	A	-AAT	0,380438	2020-08-18	United Kingdom
ORF1ab_3862_I	ORF1ab	3862	ERR4643256	11851	G	T	0,999699	2020-08-18	United Kingdom
ORF1ab_314_L	ORF1ab	314	ERR4643256	14408	C	T	1	2020-08-18	United Kingdom
S_186_L	S	186	ERR4643256	22120	C	A	0,0622711	2020-08-18	United Kingdom
S_614_G	S	614	ERR4643256	23403	A	G	0,99979	2020-08-18	United Kingdom
S_1084_Y	S	1084	ERR4643256	24812	G	T	0,999671	2020-08-18	United Kingdom
S_1214_G	S	1214	ERR4643256	25202	T	G	0,187192	2020-08-18	United Kingdom
M_125_Y	M	125	ERR4643256	26895	C	T	0,999843	2020-08-18	United Kingdom
ORF7b_12_NA	ORF7b	12	ERR4643256	27791	C	-TT	0,993701	2020-08-18	United Kingdom
N_203_K	N	203	ERR4643256	28881	G	A	0,989796	2020-08-18	United Kingdom
N_204_R	N	204	ERR4643256	28883	G	C	1	2020-08-18	United Kingdom
ORF1ab_400_D	ORF1ab	400	ERR4643267	1464	G	A	1	2020-08-18	United Kingdom
ORF1ab_1015_*	ORF1ab	1015	ERR4643267	3308	G	T	0,0804264	2020-08-18	United Kingdom
ORF1ab_1770_H	ORF1ab	1770	ERR4643267	5573	T	C	0,0575916	2020-08-18	United Kingdom
ORF1ab_2501_T	ORF1ab	2501	ERR4643267	7767	T	C	1	2020-08-18	United Kingdom
ORF1ab_3228_G	ORF1ab	3228	ERR4643267	9948	A	G	0,0940311	2020-08-18	United Kingdom
ORF1ab_3465_NA	ORF1ab	3465	ERR4643267	10660	T	-A	0,0822659	2020-08-18	United Kingdom
ORF1ab_4181_L	ORF1ab	4181	ERR4643267	12806	G	C	0,0562347	2020-08-18	United Kingdom
ORF1ab_314_L	ORF1ab	314	ERR4643267	14408	C	T	0,986207	2020-08-18	United Kingdom
ORF1ab_1213_Y	ORF1ab	1213	ERR4643267	17104	C	T	1	2020-08-18	United Kingdom
ORF1ab_1779_I	ORF1ab	1779	ERR4643267	18803	G	T	0,999584	2020-08-18	United Kingdom
S_439_K	S	439	ERR4643267	22879	C	A	1	2020-08-18	United Kingdom
S_614_G	S	614	ERR4643267	23403	A	G	0,999662	2020-08-18	United Kingdom
S_1214_G	S	1214	ERR4643267	25202	T	G	0,178992	2020-08-18	United Kingdom
S_1253_F	S	1253	ERR4643267	25320	G	T	0,999848	2020-08-18	United Kingdom
ORF1ab_2162_D	ORF1ab	2162	ERR4643269	6749	A	G	0,378835	2020-08-19	United Kingdom
ORF1ab_2625_F	ORF1ab	2625	ERR4643269	8139	C	T	1	2020-08-19	United Kingdom
ORF1ab_3227_S	ORF1ab	3227	ERR4643269	9946	A	C	0,0672451	2020-08-19	United Kingdom
ORF1ab_314_L	ORF1ab	314	ERR4643269	14408	C	T	1	2020-08-19	United Kingdom
ORF1ab_969_Y	ORF1ab	969	ERR4643269	16372	A	T	0,407209	2020-08-19	United Kingdom
ORF1ab_1206_S	ORF1ab	1206	ERR4643269	17083	C	T	0,999416	2020-08-19	United Kingdom
S_222_V	S	222	ERR4643269	22227	C	T	1	2020-08-19	United Kingdom
S_262_S	S	262	ERR4643269	22346	G	T	0,99968	2020-08-19	United Kingdom
S_272_L	S	272	ERR4643269	22377	C	T	0,99989	2020-08-19	United Kingdom
S_614_G	S	614	ERR4643269	23403	A	G	1	2020-08-19	United Kingdom
S_1214_G	S	1214	ERR4643269	25202	T	G	0,155718	2020-08-19	United Kingdom
N_220_V	N	220	ERR4643269	28932	C	T	1	2020-08-19	United Kingdom
ORF10_30_L	ORF10	30	ERR4643269	29645	G	T	0,999356	2020-08-19	United Kingdom
ORF1ab_48_G	ORF1ab	48	ERR4643270	408	A	G	0,998882	2020-08-18	United Kingdom
ORF1ab_2245_C	ORF1ab	2245	ERR4643270	6999	A	G	0,999728	2020-08-18	United Kingdom
ORF1ab_2674_I	ORF1ab	2674	ERR4643270	8287	G	T	1	2020-08-18	United Kingdom
ORF1ab_314_L	ORF1ab	314	ERR4643270	14408	C	T	1	2020-08-18	United Kingdom
S_222_V	S	222	ERR4643270	22227	C	T	1	2020-08-18	United Kingdom
S_514_F	S	514	ERR4643270	23103	C	T	0,0534772	2020-08-18	United Kingdom
S_614_G	S	614	ERR4643270	23403	A	G	1	2020-08-18	United Kingdom
S_1214_G	S	1214	ERR4643270	25202	T	G	0,188235	2020-08-18	United Kingdom
M_7_I	M	7	ERR4643270	26542	C	T	0,0820868	2020-08-18	United Kingdom
ORF7b_41_F	ORF7b	41	ERR4643270	27877	G	T	1	2020-08-18	United Kingdom
N_220_V	N	220	ERR4643270	28932	C	T	1	2020-08-18	United Kingdom
ORF10_30_L	ORF10	30	ERR4643270	29645	G	T	0,999282	2020-08-18	United Kingdom
ORF1ab_999_I	ORF1ab	999	ERR4643275	3261	C	T	1	2020-08-18	United Kingdom
ORF1ab_1977_L	ORF1ab	1977	ERR4643275	6195	C	T	0,999298	2020-08-18	United Kingdom
ORF1ab_314_L	ORF1ab	314	ERR4643275	14408	C	T	0,997947	2020-08-18	United Kingdom
S_614_G	S	614	ERR4643275	23403	A	G	0,999879	2020-08-18	United Kingdom
S_1214_G	S	1214	ERR4643275	25202	T	G	0,178571	2020-08-18	United Kingdom
ORF3a_249_L	ORF3a	249	ERR4643275	26137	A	C	0,0514706	2020-08-18	United Kingdom
ORF7b_31_L	ORF7b	31	ERR4643275	27847	C	T	1	2020-08-18	United Kingdom
N_194_L	N	194	ERR4643275	28854	C	T	1	2020-08-18	United Kingdom
N_393_I	N	393	ERR4643275	29451	C	T	0,998454	2020-08-18	United Kingdom
ORF1ab_2501_T	ORF1ab	2501	ERR4643276	7767	T	C	1	2020-08-19	United Kingdom
ORF1ab_4241_I	ORF1ab	4241	ERR4643276	12988	G	T	0,999406	2020-08-19	United Kingdom
ORF1ab_314_L	ORF1ab	314	ERR4643276	14408	C	T	0,999194	2020-08-19	United Kingdom
ORF1ab_711_I	ORF1ab	711	ERR4643276	15598	G	A	0,999535	2020-08-19	United Kingdom
ORF1ab_1213_Y	ORF1ab	1213	ERR4643276	17104	C	T	0,999847	2020-08-19	United Kingdom
ORF1ab_1521_S	ORF1ab	1521	ERR4643276	18028	G	T	0,99986	2020-08-19	United Kingdom
S_68_NA	S	68	ERR4643276	21764	A	-TACATG	0,987096	2020-08-19	United Kingdom
S_439_K	S	439	ERR4643276	22879	C	A	0,999767	2020-08-19	United Kingdom
S_614_G	S	614	ERR4643276	23403	A	G	0,999834	2020-08-19	United Kingdom
S_1214_G	S	1214	ERR4643276	25202	T	G	0,156782	2020-08-19	United Kingdom
ORF1ab_1113_Y	ORF1ab	1113	ERR4643280	3602	C	T	1	2020-08-18	United Kingdom
S_98_F	S	98	ERR4643280	21855	C	T	0,999391	2020-08-18	United Kingdom
S_614_G	S	614	ERR4643280	23403	A	G	1	2020-08-18	United Kingdom
S_1214_G	S	1214	ERR4643280	25202	T	G	0,179856	2020-08-18	United Kingdom
S_1252_F	S	1252	ERR4643280	25317	C	T	1	2020-08-18	United Kingdom
ORF3a_38_R	ORF3a	38	ERR4643280	25505	A	G	1	2020-08-18	United Kingdom
ORF3a_202_L	ORF3a	202	ERR4643280	25996	G	T	1	2020-08-18	United Kingdom
ORF1ab_346_I	ORF1ab	346	ERR4643291	1302	C	T	0,0640663	2020-08-17	United Kingdom
ORF1ab_2389_NA	ORF1ab	2389	ERR4643291	7432	A	-T	0,0569948	2020-08-17	United Kingdom
ORF1ab_3606_F	ORF1ab	3606	ERR4643291	11083	G	T	0,0567164	2020-08-17	United Kingdom
ORF1ab_314_L	ORF1ab	314	ERR4643291	14408	C	T	1	2020-08-17	United Kingdom
S_18_F	S	18	ERR4643291	21614	C	T	1	2020-08-17	United Kingdom
S_222_V	S	222	ERR4643291	22227	C	T	1	2020-08-17	United Kingdom
S_614_G	S	614	ERR4643291	23403	A	G	0,999934	2020-08-17	United Kingdom
S_1214_G	S	1214	ERR4643291	25202	T	G	0,181221	2020-08-17	United Kingdom
N_220_V	N	220	ERR4643291	28932	C	T	1	2020-08-17	United Kingdom
ORF10_30_L	ORF10	30	ERR4643291	29645	G	T	0,999066	2020-08-17	United Kingdom
ORF1ab_3087_I	ORF1ab	3087	ERR4643307	9526	G	T	0,999335	2020-08-17	United Kingdom
ORF1ab_176_S	ORF1ab	176	ERR4643307	13993	G	T	0,9992	2020-08-17	United Kingdom
ORF1ab_314_L	ORF1ab	314	ERR4643307	14408	C	T	0,997221	2020-08-17	United Kingdom
ORF1ab_767_L	ORF1ab	767	ERR4643307	15766	G	T	0,987533	2020-08-17	United Kingdom
ORF1ab_1141_R	ORF1ab	1141	ERR4643307	16889	A	G	0,993932	2020-08-17	United Kingdom
ORF1ab_1184_D	ORF1ab	1184	ERR4643307	17019	G	T	0,995979	2020-08-17	United Kingdom
S_477_N	S	477	ERR4643307	22992	G	A	0,986537	2020-08-17	United Kingdom
S_614_G	S	614	ERR4643307	23403	A	G	0,999848	2020-08-17	United Kingdom
S_1214_G	S	1214	ERR4643307	25202	T	G	0,127815	2020-08-17	United Kingdom
ORF3a_57_H	ORF3a	57	ERR4643307	25563	G	T	0,990261	2020-08-17	United Kingdom
N_234_I	N	234	ERR4643307	28975	G	C	0,999187	2020-08-17	United Kingdom
N_376_T	N	376	ERR4643307	29399	G	A	0,997081	2020-08-17	United Kingdom
N_385_K	N	385	ERR4643307	29427	G	A	0,996867	2020-08-17	United Kingdom
ORF1ab_1024_*	ORF1ab	1024	ERR4643309	3335	G	T	0,156934	2020-08-17	United Kingdom
ORF1ab_1421_NA	ORF1ab	1421	ERR4643309	4528	A	-TTTTAC	0,0730594	2020-08-17	United Kingdom
ORF1ab_1744_NA	ORF1ab	1744	ERR4643309	5497	C	-A	0,0539683	2020-08-17	United Kingdom
ORF1ab_2194_V	ORF1ab	2194	ERR4643309	6845	A	G	0,0532646	2020-08-17	United Kingdom
ORF1ab_3256_NA	ORF1ab	3256	ERR4643309	10032	C	-TATCACCTCAGCTGTTTTGCAGAGTGGTTT	0,127358	2020-08-17	United Kingdom
ORF1ab_3742_F	ORF1ab	3742	ERR4643309	11490	C	T	0,105392	2020-08-17	United Kingdom
ORF1ab_786_F	ORF1ab	786	ERR4643309	15824	C	T	0,127891	2020-08-17	United Kingdom
S_222_V	S	222	ERR4643309	22227	C	T	0,834171	2020-08-17	United Kingdom
S_614_G	S	614	ERR4643309	23403	A	G	0,742025	2020-08-17	United Kingdom
S_972_P	S	972	ERR4643309	24476	G	C	0,132383	2020-08-17	United Kingdom
S_1050_L	S	1050	ERR4643309	24710	A	T	0,129555	2020-08-17	United Kingdom
S_1099_D	S	1099	ERR4643309	24858	G	A	0,173034	2020-08-17	United Kingdom
S_1139_Y	S	1139	ERR4643309	24977	G	T	0,0804094	2020-08-17	United Kingdom
S_1161_P	S	1161	ERR4643309	25043	T	C	0,0559633	2020-08-17	United Kingdom
S_1214_G	S	1214	ERR4643309	25202	T	G	0,107884	2020-08-17	United Kingdom
ORF3a_78_Y	ORF3a	78	ERR4643309	25624	C	T	0,0703451	2020-08-17	United Kingdom
M_2_T	M	2	ERR4643309	26526	G	A	0,131313	2020-08-17	United Kingdom
M_7_I	M	7	ERR4643309	26542	C	T	0,128603	2020-08-17	United Kingdom
M_178_NA	M	178	ERR4643309	27055	A	-TT	0,0556492	2020-08-17	United Kingdom
ORF7a_120_I	ORF7a	120	ERR4643309	27752	C	T	0,0842932	2020-08-17	United Kingdom
N_220_V	N	220	ERR4643309	28932	C	T	0,485207	2020-08-17	United Kingdom
ORF10_30_L	ORF10	30	ERR4643309	29645	G	T	0,851064	2020-08-17	United Kingdom
ORF1ab_1113_Y	ORF1ab	1113	ERR4643314	3602	C	T	1	2020-08-18	United Kingdom
ORF1ab_1393_L	ORF1ab	1393	ERR4643314	4442	G	T	0,999271	2020-08-18	United Kingdom
ORF1ab_2087_I	ORF1ab	2087	ERR4643314	6525	C	T	0,999695	2020-08-18	United Kingdom
ORF1ab_314_L	ORF1ab	314	ERR4643314	14408	C	T	0,999794	2020-08-18	United Kingdom
ORF1ab_2664_T	ORF1ab	2664	ERR4643314	21458	T	C	0,06204	2020-08-18	United Kingdom
S_98_F	S	98	ERR4643314	21855	C	T	0,999576	2020-08-18	United Kingdom
S_614_G	S	614	ERR4643314	23403	A	G	0,999835	2020-08-18	United Kingdom
S_1214_G	S	1214	ERR4643314	25202	T	G	0,22198	2020-08-18	United Kingdom
ORF3a_38_R	ORF3a	38	ERR4643314	25505	A	G	0,9999	2020-08-18	United Kingdom
ORF3a_202_L	ORF3a	202	ERR4643314	25996	G	T	0,999362	2020-08-18	United Kingdom
ORF3a_249_L	ORF3a	249	ERR4643314	26137	A	C	0,0513966	2020-08-18	United Kingdom
N_199_L	N	199	ERR4643314	28869	C	T	1	2020-08-18	United Kingdom
ORF1ab_374_Y	ORF1ab	374	ERR4643323	1385	C	T	0,999668	2020-08-18	United Kingdom
ORF1ab_3648_V	ORF1ab	3648	ERR4643323	11208	C	T	0,999365	2020-08-18	United Kingdom
ORF1ab_314_L	ORF1ab	314	ERR4643323	14408	C	T	0,999705	2020-08-18	United Kingdom
S_614_G	S	614	ERR4643323	23403	A	G	0,999933	2020-08-18	United Kingdom
S_1214_G	S	1214	ERR4643323	25202	T	G	0,16679	2020-08-18	United Kingdom
ORF6_59_Q	ORF6	59	ERR4643323	27376	G	C	0,999675	2020-08-18	United Kingdom
N_203_K	N	203	ERR4643323	28881	G	A	0,997969	2020-08-18	United Kingdom
N_204_R	N	204	ERR4643323	28883	G	C	1	2020-08-18	United Kingdom
ORF1ab_442_S	ORF1ab	442	ERR4643376	1589	G	A	0,151515	2020-06-23	United Kingdom
ORF1ab_540_V	ORF1ab	540	ERR4643376	1884	C	T	0,998911	2020-06-23	United Kingdom
ORF1ab_758_NA	ORF1ab	758	ERR4643376	2538	T	-G	0,098989	2020-06-23	United Kingdom
ORF1ab_1306_NA	ORF1ab	1306	ERR4643376	4183	T	-G	0,105479	2020-06-23	United Kingdom
ORF1ab_1662_Y	ORF1ab	1662	ERR4643376	5249	A	T	0,0796813	2020-06-23	United Kingdom
ORF1ab_1788_NA	ORF1ab	1788	ERR4643376	5628	C	-G	0,123351	2020-06-23	United Kingdom
ORF1ab_2050_*	ORF1ab	2050	ERR4643376	6413	G	T	0,379699	2020-06-23	United Kingdom
ORF1ab_2181_NA	ORF1ab	2181	ERR4643376	6807	C	-T	0,271459	2020-06-23	United Kingdom
ORF1ab_2900_NA	ORF1ab	2900	ERR4643376	8964	C	-A	0,169553	2020-06-23	United Kingdom
ORF1ab_3104_L	ORF1ab	3104	ERR4643376	9575	G	C	0,0641026	2020-06-23	United Kingdom
ORF1ab_3265_V	ORF1ab	3265	ERR4643376	10059	G	T	0,198251	2020-06-23	United Kingdom
ORF1ab_3334_S	ORF1ab	3334	ERR4643376	10265	G	A	0,998928	2020-06-23	United Kingdom
ORF1ab_3662_H	ORF1ab	3662	ERR4643376	11250	G	A	0,113824	2020-06-23	United Kingdom
ORF1ab_3787_NA	ORF1ab	3787	ERR4643376	11626	C	-TA	0,107251	2020-06-23	United Kingdom
ORF1ab_3909_NA	ORF1ab	3909	ERR4643376	11990	G	-A	0,0706323	2020-06-23	United Kingdom
ORF1ab_4151_H	ORF1ab	4151	ERR4643376	12718	G	C	0,113378	2020-06-23	United Kingdom
ORF1ab_4400_NA	ORF1ab	4400	ERR4643376	13464	T	-A	0,214648	2020-06-23	United Kingdom
ORF1ab_314_L	ORF1ab	314	ERR4643376	14408	C	T	0,999028	2020-06-23	United Kingdom
ORF1ab_1201_NA	ORF1ab	1201	ERR4643376	17070	T	-AC	0,0747253	2020-06-23	United Kingdom
ORF1ab_1260_NA	ORF1ab	1260	ERR4643376	17247	T	-G	0,0634731	2020-06-23	United Kingdom
ORF1ab_1382_D	ORF1ab	1382	ERR4643376	17611	A	G	0,0848294	2020-06-23	United Kingdom
ORF1ab_1745_P	ORF1ab	1745	ERR4643376	18700	T	C	0,0777271	2020-06-23	United Kingdom
ORF1ab_2224_NA	ORF1ab	2224	ERR4643376	20139	A	-AC	0,198529	2020-06-23	United Kingdom
S_614_G	S	614	ERR4643376	23403	A	G	0,999672	2020-06-23	United Kingdom
S_781_I	S	781	ERR4643376	23903	G	A	0,391304	2020-06-23	United Kingdom
S_1214_G	S	1214	ERR4643376	25202	T	G	0,161365	2020-06-23	United Kingdom
ORF3a_5_I	ORF3a	5	ERR4643376	25407	G	C	0,0986412	2020-06-23	United Kingdom
N_203_K	N	203	ERR4643376	28881	G	A	0,996893	2020-06-23	United Kingdom
N_204_R	N	204	ERR4643376	28883	G	C	0,999608	2020-06-23	United Kingdom
ORF1ab_1174_C	ORF1ab	1174	ERR4643377	3786	A	G	0,93434	2020-06-21	United Kingdom
ORF1ab_1607_K	ORF1ab	1607	ERR4643377	5085	T	A	0,0744275	2020-06-21	United Kingdom
ORF1ab_1940_G	ORF1ab	1940	ERR4643377	6084	A	G	1	2020-06-21	United Kingdom
ORF1ab_2856_V	ORF1ab	2856	ERR4643377	8832	C	T	0,738824	2020-06-21	United Kingdom
ORF1ab_3123_F	ORF1ab	3123	ERR4643377	9634	A	T	0,999588	2020-06-21	United Kingdom
ORF1ab_3603_NA	ORF1ab	3603	ERR4643377	11074	C	+T	0,139389	2020-06-21	United Kingdom
ORF1ab_3606_NA	ORF1ab	3606	ERR4643377	11082	T	-G	0,127135	2020-06-21	United Kingdom
ORF1ab_3606_F	ORF1ab	3606	ERR4643377	11083	G	T	1	2020-06-21	United Kingdom
ORF1ab_314_L	ORF1ab	314	ERR4643377	14408	C	T	0,992188	2020-06-21	United Kingdom
S_614_G	S	614	ERR4643377	23403	A	G	0,999913	2020-06-21	United Kingdom
S_775_NA	S	775	ERR4643377	23887	C	-A	0,0947368	2020-06-21	United Kingdom
S_1214_G	S	1214	ERR4643377	25202	T	G	0,122876	2020-06-21	United Kingdom
M_142_V	M	142	ERR4643377	26947	C	T	0,0524941	2020-06-21	United Kingdom
ORF6_21_I	ORF6	21	ERR4643377	27263	C	T	0,999672	2020-06-21	United Kingdom
N_203_K	N	203	ERR4643377	28881	G	A	1	2020-06-21	United Kingdom
N_204_R	N	204	ERR4643377	28883	G	C	1	2020-06-21	United Kingdom
ORF1ab_10_NA	ORF1ab	10	ERR4643378	295	G	-A	0,0939549	2020-06-23	United Kingdom
ORF1ab_117_P	ORF1ab	117	ERR4643378	614	G	C	0,124324	2020-06-23	United Kingdom
ORF1ab_607_*	ORF1ab	607	ERR4643378	2084	C	T	0,0856705	2020-06-23	United Kingdom
ORF1ab_1196_NA	ORF1ab	1196	ERR4643378	3851	G	-A	0,150127	2020-06-23	United Kingdom
ORF1ab_1424_L	ORF1ab	1424	ERR4643378	4535	T	C	0,18872	2020-06-23	United Kingdom
ORF1ab_1430_I	ORF1ab	1430	ERR4643378	4554	C	T	0,0836735	2020-06-23	United Kingdom
ORF1ab_1820_I	ORF1ab	1820	ERR4643378	5724	C	T	0,108403	2020-06-23	United Kingdom
ORF1ab_2070_NA	ORF1ab	2070	ERR4643378	6473	G	-A	0,0756859	2020-06-23	United Kingdom
ORF1ab_2183_I	ORF1ab	2183	ERR4643378	6813	C	T	0,0571135	2020-06-23	United Kingdom
ORF1ab_2596_Y	ORF1ab	2596	ERR4643378	8051	A	T	0,141535	2020-06-23	United Kingdom
ORF1ab_2694_R	ORF1ab	2694	ERR4643378	8345	T	C	0,10917	2020-06-23	United Kingdom
ORF1ab_2709_NA	ORF1ab	2709	ERR4643378	8392	T	+A	0,0997831	2020-06-23	United Kingdom
ORF1ab_2818_P	ORF1ab	2818	ERR4643378	8718	G	C	0,151786	2020-06-23	United Kingdom
ORF1ab_2959_NA	ORF1ab	2959	ERR4643378	9141	G	-CT	0,213896	2020-06-23	United Kingdom
ORF1ab_3444_L	ORF1ab	3444	ERR4643378	10595	T	C	0,135723	2020-06-23	United Kingdom
ORF1ab_3952_S	ORF1ab	3952	ERR4643378	12119	C	T	0,108745	2020-06-23	United Kingdom
ORF1ab_4033_NA	ORF1ab	4033	ERR4643378	12362	C	-T	0,129032	2020-06-23	United Kingdom
ORF1ab_4079_NA	ORF1ab	4079	ERR4643378	12501	C	-AT	0,113358	2020-06-23	United Kingdom
ORF1ab_4080_H	ORF1ab	4080	ERR4643378	12503	T	C	0,08125	2020-06-23	United Kingdom
ORF1ab_4287_A	ORF1ab	4287	ERR4643378	13125	G	C	0,067893	2020-06-23	United Kingdom
ORF1ab_4330_NA	ORF1ab	4330	ERR4643378	13254	G	-C	0,0679529	2020-06-23	United Kingdom
ORF1ab_314_L	ORF1ab	314	ERR4643378	14408	C	T	0,998727	2020-06-23	United Kingdom
ORF1ab_400_I	ORF1ab	400	ERR4643378	14666	C	T	0,101461	2020-06-23	United Kingdom
ORF1ab_461_NA	ORF1ab	461	ERR4643378	14848	C	-TATT	0,14699	2020-06-23	United Kingdom
ORF1ab_601_NA	ORF1ab	601	ERR4643378	15268	G	-A	0,0573566	2020-06-23	United Kingdom
ORF1ab_1128_NA	ORF1ab	1128	ERR4643378	16851	T	-G	0,0765915	2020-06-23	United Kingdom
ORF1ab_1186_F	ORF1ab	1186	ERR4643378	17024	C	T	0,0871369	2020-06-23	United Kingdom
ORF1ab_1557_NA	ORF1ab	1557	ERR4643378	18138	C	-AA	0,0939959	2020-06-23	United Kingdom
ORF1ab_1758_NA	ORF1ab	1758	ERR4643378	18739	G	-ATTACGTCTATA	0,0910653	2020-06-23	United Kingdom
ORF1ab_1760_L	ORF1ab	1760	ERR4643378	18745	G	C	0,100234	2020-06-23	United Kingdom
ORF1ab_1955_NA	ORF1ab	1955	ERR4643378	19330	T	-TTGATAAAAGTGCTTTTGTTA	0,146497	2020-06-23	United Kingdom
ORF1ab_2035_NA	ORF1ab	2035	ERR4643378	19572	C	-A	0,110271	2020-06-23	United Kingdom
ORF1ab_2143_V	ORF1ab	2143	ERR4643378	19895	C	T	0,166966	2020-06-23	United Kingdom
ORF1ab_2533_NA	ORF1ab	2533	ERR4643378	21066	T	-AA	0,0552	2020-06-23	United Kingdom
S_9_L	S	9	ERR4643378	21588	C	T	0,17148	2020-06-23	United Kingdom
S_279_NA	S	279	ERR4643378	22399	T	-A	0,241638	2020-06-23	United Kingdom
S_390_F	S	390	ERR4643378	22730	C	T	0,0811228	2020-06-23	United Kingdom
S_591_F	S	591	ERR4643378	23334	C	T	0,0659357	2020-06-23	United Kingdom
S_614_NA	S	614	ERR4643378	23402	G	-A	0,0905387	2020-06-23	United Kingdom
S_614_G	S	614	ERR4643378	23403	A	G	0,999765	2020-06-23	United Kingdom
S_620_L	S	620	ERR4643378	23420	G	C	0,0880062	2020-06-23	United Kingdom
S_669_NA	S	669	ERR4643378	23568	G	-TA	0,114514	2020-06-23	United Kingdom
S_972_T	S	972	ERR4643378	24476	G	A	0,100287	2020-06-23	United Kingdom
S_1109_I	S	1109	ERR4643378	24887	T	A	0,0509835	2020-06-23	United Kingdom
S_1214_G	S	1214	ERR4643378	25202	T	G	0,149879	2020-06-23	United Kingdom
ORF3a_90_NA	ORF3a	90	ERR4643378	25660	G	+T	0,115385	2020-06-23	United Kingdom
ORF7a_89_*	ORF7a	89	ERR4643378	27658	A	T	0,0793966	2020-06-23	United Kingdom
N_24_I	N	24	ERR4643378	28344	C	T	0,0659729	2020-06-23	United Kingdom
N_40_C	N	40	ERR4643378	28391	C	T	0,0679831	2020-06-23	United Kingdom
N_80_NA	N	80	ERR4643378	28512	C	-AG	0,123483	2020-06-23	United Kingdom
N_142_NA	N	142	ERR4643378	28698	C	-A	0,138829	2020-06-23	United Kingdom
N_203_K	N	203	ERR4643378	28881	G	A	0,998445	2020-06-23	United Kingdom
N_204_R	N	204	ERR4643378	28883	G	C	1	2020-06-23	United Kingdom
N_284_NA	N	284	ERR4643378	29124	G	-A	0,111717	2020-06-23	United Kingdom
ORF1ab_314_L	ORF1ab	314	ERR4643383	14408	C	T	0,998959	2020-06-23	United Kingdom
ORF1ab_595_I	ORF1ab	595	ERR4643383	15251	C	T	0,936752	2020-06-23	United Kingdom
ORF1ab_2445_I	ORF1ab	2445	ERR4643383	20801	C	T	0,0635838	2020-06-23	United Kingdom
S_614_G	S	614	ERR4643383	23403	A	G	0,999902	2020-06-23	United Kingdom
S_796_N	S	796	ERR4643383	23948	G	A	0,0520134	2020-06-23	United Kingdom
S_871_V	S	871	ERR4643383	24174	C	T	0,133668	2020-06-23	United Kingdom
S_1214_G	S	1214	ERR4643383	25202	T	G	0,105761	2020-06-23	United Kingdom
N_203_K	N	203	ERR4643383	28881	G	A	0,998273	2020-06-23	United Kingdom
N_204_R	N	204	ERR4643383	28883	G	C	0,999196	2020-06-23	United Kingdom
ORF1ab_3060_F	ORF1ab	3060	ERR4643404	9443	C	T	0,0529412	2020-06-24	United Kingdom
ORF1ab_3915_F	ORF1ab	3915	ERR4643404	12008	C	T	0,0614714	2020-06-24	United Kingdom
ORF1ab_314_L	ORF1ab	314	ERR4643404	14408	C	T	0,998496	2020-06-24	United Kingdom
ORF1ab_1550_Y	ORF1ab	1550	ERR4643404	18115	C	T	0,105312	2020-06-24	United Kingdom
S_614_G	S	614	ERR4643404	23403	A	G	0,99991	2020-06-24	United Kingdom
S_1214_G	S	1214	ERR4643404	25202	T	G	0,132203	2020-06-24	United Kingdom
N_203_K	N	203	ERR4643404	28881	G	A	0,999049	2020-06-24	United Kingdom
N_204_R	N	204	ERR4643404	28883	G	C	1	2020-06-24	United Kingdom
ORF1ab_24_C	ORF1ab	24	ERR4643409	335	C	T	0,999763	2020-06-23	United Kingdom
ORF1ab_83_NA	ORF1ab	83	ERR4643409	513	A	-TGTT	0,131532	2020-06-23	United Kingdom
ORF1ab_85_NA	ORF1ab	85	ERR4643409	518	A	-TGGTT	0,0958231	2020-06-23	United Kingdom
ORF1ab_944_L	ORF1ab	944	ERR4643409	3096	C	T	0,148986	2020-06-23	United Kingdom
ORF1ab_1261_D	ORF1ab	1261	ERR4643409	4047	G	A	0,0526316	2020-06-23	United Kingdom
ORF1ab_1425_NA	ORF1ab	1425	ERR4643409	4538	T	-ACACCAGTAAAACAACTG	0,0641201	2020-06-23	United Kingdom
ORF1ab_3334_S	ORF1ab	3334	ERR4643409	10265	G	A	0,999409	2020-06-23	United Kingdom
ORF1ab_3353_R	ORF1ab	3353	ERR4643409	10323	A	G	0,0676422	2020-06-23	United Kingdom
ORF1ab_314_L	ORF1ab	314	ERR4643409	14408	C	T	0,999397	2020-06-23	United Kingdom
ORF1ab_348_R	ORF1ab	348	ERR4643409	14510	A	G	1	2020-06-23	United Kingdom
ORF1ab_2178_F	ORF1ab	2178	ERR4643409	19999	G	T	0,0526316	2020-06-23	United Kingdom
S_109_NA	S	109	ERR4643409	21887	A	-CTTT	0,073741	2020-06-23	United Kingdom
S_110_NA	S	110	ERR4643409	21890	T	-TA	0,055157	2020-06-23	United Kingdom
S_614_G	S	614	ERR4643409	23403	A	G	0,99932	2020-06-23	United Kingdom
S_1214_G	S	1214	ERR4643409	25202	T	G	0,1629	2020-06-23	United Kingdom
N_203_K	N	203	ERR4643409	28881	G	A	0,998433	2020-06-23	United Kingdom
N_204_R	N	204	ERR4643409	28883	G	C	1	2020-06-23	United Kingdom
ORF1ab_17_I	ORF1ab	17	ERR4643411	315	G	T	0,107018	2020-06-23	United Kingdom
ORF1ab_74_L	ORF1ab	74	ERR4643411	486	C	T	1	2020-06-23	United Kingdom
ORF1ab_85_I	ORF1ab	85	ERR4643411	520	G	T	0,06778	2020-06-23	United Kingdom
ORF1ab_98_V	ORF1ab	98	ERR4643411	558	G	T	0,0655219	2020-06-23	United Kingdom
ORF1ab_260_V	ORF1ab	260	ERR4643411	1044	C	T	0,0894855	2020-06-23	United Kingdom
ORF1ab_320_P	ORF1ab	320	ERR4643411	1224	T	C	0,0606475	2020-06-23	United Kingdom
ORF1ab_459_A	ORF1ab	459	ERR4643411	1641	T	C	0,0790255	2020-06-23	United Kingdom
ORF1ab_516_NA	ORF1ab	516	ERR4643411	1813	T	+A	0,0547588	2020-06-23	United Kingdom
ORF1ab_523_NA	ORF1ab	523	ERR4643411	1833	T	-TGG	0,0852811	2020-06-23	United Kingdom
ORF1ab_1387_R	ORF1ab	1387	ERR4643411	4425	A	G	0,0996622	2020-06-23	United Kingdom
ORF1ab_2447_NA	ORF1ab	2447	ERR4643411	7605	T	-AC	0,0740276	2020-06-23	United Kingdom
ORF1ab_2554_P	ORF1ab	2554	ERR4643411	7925	G	C	0,0641593	2020-06-23	United Kingdom
ORF1ab_2787_NA	ORF1ab	2787	ERR4643411	8626	C	-TA	0,0524122	2020-06-23	United Kingdom
ORF1ab_2860_I	ORF1ab	2860	ERR4643411	8844	G	T	0,0823529	2020-06-23	United Kingdom
ORF1ab_3124_V	ORF1ab	3124	ERR4643411	9636	C	T	0,0538462	2020-06-23	United Kingdom
ORF1ab_3134_L	ORF1ab	3134	ERR4643411	9666	C	T	0,11098	2020-06-23	United Kingdom
ORF1ab_3258_P	ORF1ab	3258	ERR4643411	10037	A	C	0,0582121	2020-06-23	United Kingdom
ORF1ab_3334_S	ORF1ab	3334	ERR4643411	10265	G	A	0,99962	2020-06-23	United Kingdom
ORF1ab_3604_L	ORF1ab	3604	ERR4643411	11075	T	C	0,22044	2020-06-23	United Kingdom
ORF1ab_3666_NA	ORF1ab	3666	ERR4643411	11261	T	-G	0,209205	2020-06-23	United Kingdom
ORF1ab_3727_S	ORF1ab	3727	ERR4643411	11445	T	C	0,0718391	2020-06-23	United Kingdom
ORF1ab_3730_S	ORF1ab	3730	ERR4643411	11453	G	T	0,053125	2020-06-23	United Kingdom
ORF1ab_4274_NA	ORF1ab	4274	ERR4643411	13086	T	-A	0,0737079	2020-06-23	United Kingdom
ORF1ab_245_*	ORF1ab	245	ERR4643411	14200	G	T	0,136276	2020-06-23	United Kingdom
ORF1ab_314_L	ORF1ab	314	ERR4643411	14408	C	T	1	2020-06-23	United Kingdom
ORF1ab_955_Y	ORF1ab	955	ERR4643411	16330	G	T	0,0637523	2020-06-23	United Kingdom
ORF1ab_1014_V	ORF1ab	1014	ERR4643411	16508	G	T	0,11366	2020-06-23	United Kingdom
ORF1ab_1155_NA	ORF1ab	1155	ERR4643411	16932	A	+C	0,0623139	2020-06-23	United Kingdom
ORF1ab_1481_NA	ORF1ab	1481	ERR4643411	17909	T	-A	0,0687445	2020-06-23	United Kingdom
ORF1ab_2389_NA	ORF1ab	2389	ERR4643411	20634	A	-G	0,0692308	2020-06-23	United Kingdom
ORF1ab_2557_R	ORF1ab	2557	ERR4643411	21137	A	G	0,083209	2020-06-23	United Kingdom
S_56_S	S	56	ERR4643411	21729	T	C	0,120167	2020-06-23	United Kingdom
S_264_NA	S	264	ERR4643411	22353	C	-T	0,0609362	2020-06-23	United Kingdom
S_614_G	S	614	ERR4643411	23403	A	G	0,999719	2020-06-23	United Kingdom
S_663_NA	S	663	ERR4643411	23549	G	-ACATACCCATTGGTGCAGGTATATGCGCTAGTT	0,0723772	2020-06-23	United Kingdom
S_1116_I	S	1116	ERR4643411	24909	C	T	0,0595745	2020-06-23	United Kingdom
S_1166_NA	S	1166	ERR4643411	25060	A	-G	0,117931	2020-06-23	United Kingdom
S_1214_G	S	1214	ERR4643411	25202	T	G	0,15	2020-06-23	United Kingdom
ORF3a_1_NA	ORF3a	1	ERR4643411	25394	T	-G	0,0535285	2020-06-23	United Kingdom
N_203_K	N	203	ERR4643411	28881	G	A	0,998686	2020-06-23	United Kingdom
N_204_R	N	204	ERR4643411	28883	G	C	0,998758	2020-06-23	United Kingdom
ORF1ab_66_NA	ORF1ab	66	ERR4643427	463	G	-C	0,0513109	2020-06-22	United Kingdom
ORF1ab_124_C	ORF1ab	124	ERR4643427	635	C	T	0,181746	2020-06-22	United Kingdom
ORF1ab_402_NA	ORF1ab	402	ERR4643427	1470	G	-CA	0,070615	2020-06-22	United Kingdom
ORF1ab_580_F	ORF1ab	580	ERR4643427	2003	C	T	0,0724181	2020-06-22	United Kingdom
ORF1ab_640_Q	ORF1ab	640	ERR4643427	2183	G	C	0,0726846	2020-06-22	United Kingdom
ORF1ab_1132_R	ORF1ab	1132	ERR4643427	3660	A	G	0,0569892	2020-06-22	United Kingdom
ORF1ab_1279_NA	ORF1ab	1279	ERR4643427	4101	T	-A	0,0606357	2020-06-22	United Kingdom
ORF1ab_1566_S	ORF1ab	1566	ERR4643427	4963	G	T	0,0570506	2020-06-22	United Kingdom
ORF1ab_3112_W	ORF1ab	3112	ERR4643427	9600	T	G	0,073913	2020-06-22	United Kingdom
ORF1ab_3644_F	ORF1ab	3644	ERR4643427	11195	C	T	0,999821	2020-06-22	United Kingdom
ORF1ab_3677_NA	ORF1ab	3677	ERR4643427	11294	T	-TTA	0,0770013	2020-06-22	United Kingdom
ORF1ab_3946_L	ORF1ab	3946	ERR4643427	12102	C	T	0,216661	2020-06-22	United Kingdom
ORF1ab_309_P	ORF1ab	309	ERR4643427	14392	T	C	0,071599	2020-06-22	United Kingdom
ORF1ab_314_L	ORF1ab	314	ERR4643427	14408	C	T	1	2020-06-22	United Kingdom
ORF1ab_541_NA	ORF1ab	541	ERR4643427	15089	C	-A	0,0594059	2020-06-22	United Kingdom
ORF1ab_1005_S	ORF1ab	1005	ERR4643427	16480	C	T	0,0503556	2020-06-22	United Kingdom
ORF1ab_1771_NA	ORF1ab	1771	ERR4643427	18778	T	-G	0,0672088	2020-06-22	United Kingdom
ORF1ab_1913_A	ORF1ab	1913	ERR4643427	19205	T	C	0,0861702	2020-06-22	United Kingdom
ORF1ab_2287_A	ORF1ab	2287	ERR4643427	20327	T	C	0,0581534	2020-06-22	United Kingdom
S_19_I	S	19	ERR4643427	21618	C	T	0,178571	2020-06-22	United Kingdom
S_21_I	S	21	ERR4643427	21624	G	T	0,0712435	2020-06-22	United Kingdom
S_146_Y	S	146	ERR4643427	21998	C	T	0,0630968	2020-06-22	United Kingdom
S_181_R	S	181	ERR4643427	22103	G	C	0,0716383	2020-06-22	United Kingdom
S_214_P	S	214	ERR4643427	22203	G	C	0,0687151	2020-06-22	United Kingdom
S_448_S	S	448	ERR4643427	22905	A	G	0,0512926	2020-06-22	United Kingdom
S_614_G	S	614	ERR4643427	23403	A	G	1	2020-06-22	United Kingdom
S_677_H	S	677	ERR4643427	23593	G	C	1	2020-06-22	United Kingdom
S_691_F	S	691	ERR4643427	23634	C	T	0,0659041	2020-06-22	United Kingdom
S_973_NA	S	973	ERR4643427	24479	A	-T	0,0653664	2020-06-22	United Kingdom
S_1021_NA	S	1021	ERR4643427	24625	T	-G	0,0628212	2020-06-22	United Kingdom
S_1214_G	S	1214	ERR4643427	25202	T	G	0,16568	2020-06-22	United Kingdom
S_1229_NA	S	1229	ERR4643427	25248	T	-G	0,0665973	2020-06-22	United Kingdom
ORF3a_90_F	ORF3a	90	ERR4643427	25660	G	T	0,106061	2020-06-22	United Kingdom
M_2_V	M	2	ERR4643427	26527	C	T	0,99931	2020-06-22	United Kingdom
ORF6_3_Y	ORF6	3	ERR4643427	27208	C	T	0,154308	2020-06-22	United Kingdom
ORF7a_62_*	ORF7a	62	ERR4643427	27577	C	T	0,0985475	2020-06-22	United Kingdom
ORF8_97_NA	ORF8	97	ERR4643427	28182	A	-G	0,087811	2020-06-22	United Kingdom
N_203_K	N	203	ERR4643427	28881	G	A	1	2020-06-22	United Kingdom
N_204_R	N	204	ERR4643427	28883	G	C	1	2020-06-22	United Kingdom
N_256_N	N	256	ERR4643427	29041	G	C	0,0868762	2020-06-22	United Kingdom
ORF1ab_85_NA	ORF1ab	85	ERR4643429	520	G	-GTT	0,0532431	2020-06-22	United Kingdom
ORF1ab_124_C	ORF1ab	124	ERR4643429	635	C	T	0,0562878	2020-06-22	United Kingdom
ORF1ab_226_NA	ORF1ab	226	ERR4643429	941	A	-G	0,147189	2020-06-22	United Kingdom
ORF1ab_485_N	ORF1ab	485	ERR4643429	1719	G	A	0,050558	2020-06-22	United Kingdom
ORF1ab_944_L	ORF1ab	944	ERR4643429	3096	C	T	0,0695793	2020-06-22	United Kingdom
ORF1ab_1296_NA	ORF1ab	1296	ERR4643429	4153	A	-ACTGCTGTG	0,073182	2020-06-22	United Kingdom
ORF1ab_1448_V	ORF1ab	1448	ERR4643429	4607	A	G	0,0641892	2020-06-22	United Kingdom
ORF1ab_2016_I	ORF1ab	2016	ERR4643429	6312	C	T	0,0742321	2020-06-22	United Kingdom
ORF1ab_2114_F	ORF1ab	2114	ERR4643429	6606	C	T	0,0831475	2020-06-22	United Kingdom
ORF1ab_2388_V	ORF1ab	2388	ERR4643429	7428	C	T	0,0523351	2020-06-22	United Kingdom
ORF1ab_2450_*	ORF1ab	2450	ERR4643429	7615	G	A	0,0519565	2020-06-22	United Kingdom
ORF1ab_2578_P	ORF1ab	2578	ERR4643429	7997	T	C	0,0592836	2020-06-22	United Kingdom
ORF1ab_2584_V	ORF1ab	2584	ERR4643429	8016	C	T	0,06487	2020-06-22	United Kingdom
ORF1ab_2918_K	ORF1ab	2918	ERR4643429	9017	G	A	0,0545852	2020-06-22	United Kingdom
ORF1ab_3273_F	ORF1ab	3273	ERR4643429	10083	C	T	0,0625362	2020-06-22	United Kingdom
ORF1ab_3459_NA	ORF1ab	3459	ERR4643429	10641	C	-G	0,0780387	2020-06-22	United Kingdom
ORF1ab_3610_NA	ORF1ab	3610	ERR4643429	11095	C	-T	0,0870187	2020-06-22	United Kingdom
ORF1ab_3627_V	ORF1ab	3627	ERR4643429	11144	A	G	0,0949387	2020-06-22	United Kingdom
ORF1ab_3991_NA	ORF1ab	3991	ERR4643429	12237	T	-TG	0,123077	2020-06-22	United Kingdom
ORF1ab_314_L	ORF1ab	314	ERR4643429	14408	C	T	0,999036	2020-06-22	United Kingdom
ORF1ab_939_NA	ORF1ab	939	ERR4643429	16284	T	-G	0,0500284	2020-06-22	United Kingdom
ORF1ab_1730_NA	ORF1ab	1730	ERR4643429	18657	C	-TGT	0,0538455	2020-06-22	United Kingdom
ORF1ab_1997_R	ORF1ab	1997	ERR4643429	19456	T	C	0,0876112	2020-06-22	United Kingdom
ORF1ab_2018_H	ORF1ab	2018	ERR4643429	19519	T	C	0,0892857	2020-06-22	United Kingdom
ORF1ab_2061_NA	ORF1ab	2061	ERR4643429	19649	T	-AA	0,0612981	2020-06-22	United Kingdom
ORF1ab_2092_D	ORF1ab	2092	ERR4643429	19743	A	T	0,0676349	2020-06-22	United Kingdom
ORF1ab_2442_E	ORF1ab	2442	ERR4643429	20792	C	A	0,0737705	2020-06-22	United Kingdom
S_5_F	S	5	ERR4643429	21575	C	T	0,0527174	2020-06-22	United Kingdom
S_12_F	S	12	ERR4643429	21597	C	T	0,0629792	2020-06-22	United Kingdom
S_86_L	S	86	ERR4643429	21820	T	A	0,0830958	2020-06-22	United Kingdom
S_109_NA	S	109	ERR4643429	21887	A	-CTTT	0,0849205	2020-06-22	United Kingdom
S_247_G	S	247	ERR4643429	22301	A	G	0,999952	2020-06-22	United Kingdom
S_262_S	S	262	ERR4643429	22346	G	T	0,0550075	2020-06-22	United Kingdom
S_403_NA	S	403	ERR4643429	22771	A	-G	0,0506713	2020-06-22	United Kingdom
S_408_NA	S	408	ERR4643429	22786	A	-C	0,0504238	2020-06-22	United Kingdom
S_614_G	S	614	ERR4643429	23403	A	G	0,999651	2020-06-22	United Kingdom
S_668_V	S	668	ERR4643429	23565	C	T	0,0557164	2020-06-22	United Kingdom
S_875_NA	S	875	ERR4643429	24187	T	-G	0,0686071	2020-06-22	United Kingdom
S_948_F	S	948	ERR4643429	24404	C	T	0,0817996	2020-06-22	United Kingdom
S_956_T	S	956	ERR4643429	24428	G	A	0,0555556	2020-06-22	United Kingdom
S_1214_G	S	1214	ERR4643429	25202	T	G	0,128293	2020-06-22	United Kingdom
ORF3a_53_NA	ORF3a	53	ERR4643429	25551	T	-G	0,059856	2020-06-22	United Kingdom
ORF3a_194_*	ORF3a	194	ERR4643429	25972	G	T	0,0509879	2020-06-22	United Kingdom
ORF3a_256_NA	ORF3a	256	ERR4643429	26158	G	-TTA	0,0693205	2020-06-22	United Kingdom
E_41_NA	E	41	ERR4643429	26366	C	-GT	0,0912152	2020-06-22	United Kingdom
M_4_F	M	4	ERR4643429	26533	C	T	0,0610932	2020-06-22	United Kingdom
N_152_S	N	152	ERR4643429	28727	G	T	0,0546254	2020-06-22	United Kingdom
N_412_N	N	412	ERR4643429	29508	G	A	0,998807	2020-06-22	United Kingdom
ORF1ab_1554_A	ORF1ab	1554	ERR4643445	4926	A	C	0,999719	2020-06-21	United Kingdom
ORF1ab_4129_I	ORF1ab	4129	ERR4643445	12651	C	T	0,999721	2020-06-21	United Kingdom
ORF1ab_314_L	ORF1ab	314	ERR4643445	14408	C	T	0,999415	2020-06-21	United Kingdom
S_21_I	S	21	ERR4643445	21624	G	T	1	2020-06-21	United Kingdom
S_614_G	S	614	ERR4643445	23403	A	G	0,99956	2020-06-21	United Kingdom
S_892_V	S	892	ERR4643445	24237	C	T	0,168142	2020-06-21	United Kingdom
S_1214_G	S	1214	ERR4643445	25202	T	G	0,167002	2020-06-21	United Kingdom
ORF3a_103_T	ORF3a	103	ERR4643445	25699	G	A	1	2020-06-21	United Kingdom
N_203_K	N	203	ERR4643445	28881	G	A	0,996101	2020-06-21	United Kingdom
N_204_R	N	204	ERR4643445	28883	G	C	1	2020-06-21	United Kingdom
ORF1ab_3334_S	ORF1ab	3334	ERR4643447	10265	G	A	0,999161	2020-06-22	United Kingdom
ORF1ab_3603_NA	ORF1ab	3603	ERR4643447	11074	C	-T	0,068462	2020-06-22	United Kingdom
ORF1ab_162_V	ORF1ab	162	ERR4643447	13951	A	G	0,589462	2020-06-22	United Kingdom
ORF1ab_314_L	ORF1ab	314	ERR4643447	14408	C	T	0,999213	2020-06-22	United Kingdom
S_614_G	S	614	ERR4643447	23403	A	G	1	2020-06-22	United Kingdom
S_1214_G	S	1214	ERR4643447	25202	T	G	0,152542	2020-06-22	United Kingdom
ORF7b_29_L	ORF7b	29	ERR4643447	27841	G	T	0,999327	2020-06-22	United Kingdom
N_203_K	N	203	ERR4643447	28881	G	A	0,99734	2020-06-22	United Kingdom
N_204_R	N	204	ERR4643447	28883	G	C	1	2020-06-22	United Kingdom
ORF1ab_622_V	ORF1ab	622	ERR4643451	2130	A	T	0,999297	2020-06-22	United Kingdom
ORF1ab_969_F	ORF1ab	969	ERR4643451	3170	C	T	0,999098	2020-06-22	United Kingdom
ORF1ab_2024_L	ORF1ab	2024	ERR4643451	6336	C	T	0,999735	2020-06-22	United Kingdom
ORF1ab_314_L	ORF1ab	314	ERR4643451	14408	C	T	0,999476	2020-06-22	United Kingdom
ORF1ab_2165_M	ORF1ab	2165	ERR4643451	19961	C	T	1	2020-06-22	United Kingdom
ORF1ab_2180_V	ORF1ab	2180	ERR4643451	20006	G	T	1	2020-06-22	United Kingdom
S_614_G	S	614	ERR4643451	23403	A	G	0,99988	2020-06-22	United Kingdom
S_1214_G	S	1214	ERR4643451	25202	T	G	0,1154	2020-06-22	United Kingdom
ORF7a_94_*	ORF7a	94	ERR4643451	27673	C	T	0,999491	2020-06-22	United Kingdom
N_203_K	N	203	ERR4643451	28881	G	A	0,997976	2020-06-22	United Kingdom
N_204_R	N	204	ERR4643451	28883	G	C	0,999721	2020-06-22	United Kingdom
ORF1ab_16_P	ORF1ab	16	ERR4643455	312	T	C	0,0609952	2020-06-23	United Kingdom
ORF1ab_24_C	ORF1ab	24	ERR4643455	335	C	T	1	2020-06-23	United Kingdom
ORF1ab_1748_M	ORF1ab	1748	ERR4643455	5507	T	A	1	2020-06-23	United Kingdom
ORF1ab_3603_NA	ORF1ab	3603	ERR4643455	11074	C	+T	0,126387	2020-06-23	United Kingdom
ORF1ab_3606_NA	ORF1ab	3606	ERR4643455	11082	T	-G	0,105056	2020-06-23	United Kingdom
ORF1ab_3606_F	ORF1ab	3606	ERR4643455	11083	G	T	0,999778	2020-06-23	United Kingdom
ORF1ab_314_L	ORF1ab	314	ERR4643455	14408	C	T	1	2020-06-23	United Kingdom
S_18_F	S	18	ERR4643455	21614	C	T	0,999445	2020-06-23	United Kingdom
S_614_G	S	614	ERR4643455	23403	A	G	0,999071	2020-06-23	United Kingdom
S_1214_G	S	1214	ERR4643455	25202	T	G	0,141742	2020-06-23	United Kingdom
N_194_L	N	194	ERR4643455	28854	C	T	0,998107	2020-06-23	United Kingdom
ORF1ab_24_C	ORF1ab	24	ERR4643476	335	C	T	0,999734	2020-06-23	United Kingdom
ORF1ab_1748_M	ORF1ab	1748	ERR4643476	5507	T	A	1	2020-06-23	United Kingdom
ORF1ab_3603_NA	ORF1ab	3603	ERR4643476	11074	C	+T	0,0704356	2020-06-23	United Kingdom
ORF1ab_3606_NA	ORF1ab	3606	ERR4643476	11082	T	-G	0,200806	2020-06-23	United Kingdom
ORF1ab_3606_F	ORF1ab	3606	ERR4643476	11083	G	T	0,999776	2020-06-23	United Kingdom
ORF1ab_314_L	ORF1ab	314	ERR4643476	14408	C	T	0,999016	2020-06-23	United Kingdom
S_18_F	S	18	ERR4643476	21614	C	T	1	2020-06-23	United Kingdom
S_614_G	S	614	ERR4643476	23403	A	G	0,999873	2020-06-23	United Kingdom
S_1214_G	S	1214	ERR4643476	25202	T	G	0,115878	2020-06-23	United Kingdom
N_194_L	N	194	ERR4643476	28854	C	T	1	2020-06-23	United Kingdom
ORF1ab_385_V	ORF1ab	385	ERR4643477	1419	C	T	0,999738	2020-06-23	United Kingdom
ORF1ab_1298_V	ORF1ab	1298	ERR4643477	4158	C	T	1	2020-06-23	United Kingdom
ORF1ab_2149_I	ORF1ab	2149	ERR4643477	6710	G	A	0,999821	2020-06-23	United Kingdom
ORF1ab_2685_T	ORF1ab	2685	ERR4643477	8318	C	A	1	2020-06-23	United Kingdom
ORF1ab_314_L	ORF1ab	314	ERR4643477	14408	C	T	0,99989	2020-06-23	United Kingdom
ORF1ab_1798_S	ORF1ab	1798	ERR4643477	18859	G	T	0,999776	2020-06-23	United Kingdom
S_21_I	S	21	ERR4643477	21624	G	T	1	2020-06-23	United Kingdom
S_614_G	S	614	ERR4643477	23403	A	G	0,999769	2020-06-23	United Kingdom
S_1214_G	S	1214	ERR4643477	25202	T	G	0,155644	2020-06-23	United Kingdom
ORF6_55_D	ORF6	55	ERR4643477	27366	G	T	1	2020-06-23	United Kingdom
ORF6_61_H	ORF6	61	ERR4643477	27382	G	C	0,589547	2020-06-23	United Kingdom
ORF6_61_V	ORF6	61	ERR4643477	27383	A	T	0,587502	2020-06-23	United Kingdom
N_203_K	N	203	ERR4643477	28881	G	A	0,996158	2020-06-23	United Kingdom
N_204_R	N	204	ERR4643477	28883	G	C	0,998165	2020-06-23	United Kingdom
ORF1ab_16_P	ORF1ab	16	ERR4643479	312	T	C	0,134615	2020-06-23	United Kingdom
ORF1ab_24_C	ORF1ab	24	ERR4643479	335	C	T	1	2020-06-23	United Kingdom
ORF1ab_848_S	ORF1ab	848	ERR4643479	2809	G	C	0,0638298	2020-06-23	United Kingdom
ORF1ab_1163_I	ORF1ab	1163	ERR4643479	3753	G	T	0,0715397	2020-06-23	United Kingdom
ORF1ab_1168_NA	ORF1ab	1168	ERR4643479	3769	T	-G	0,0848485	2020-06-23	United Kingdom
ORF1ab_1171_K	ORF1ab	1171	ERR4643479	3777	C	A	0,0627871	2020-06-23	United Kingdom
ORF1ab_1748_M	ORF1ab	1748	ERR4643479	5507	T	A	1	2020-06-23	United Kingdom
ORF1ab_1901_NA	ORF1ab	1901	ERR4643479	5966	A	-AG	0,0523139	2020-06-23	United Kingdom
ORF1ab_2144_NA	ORF1ab	2144	ERR4643479	6696	C	+T	0,0514925	2020-06-23	United Kingdom
ORF1ab_3432_S	ORF1ab	3432	ERR4643479	10559	A	T	0,0588235	2020-06-23	United Kingdom
ORF1ab_3450_NA	ORF1ab	3450	ERR4643479	10615	C	-AG	0,100494	2020-06-23	United Kingdom
ORF1ab_3606_NA	ORF1ab	3606	ERR4643479	11082	T	-G	0,0852329	2020-06-23	United Kingdom
ORF1ab_3606_F	ORF1ab	3606	ERR4643479	11083	G	T	1	2020-06-23	United Kingdom
ORF1ab_3993_L	ORF1ab	3993	ERR4643479	12243	G	T	0,0606717	2020-06-23	United Kingdom
ORF1ab_314_L	ORF1ab	314	ERR4643479	14408	C	T	0,999439	2020-06-23	United Kingdom
ORF1ab_318_*	ORF1ab	318	ERR4643479	14419	G	T	0,0809783	2020-06-23	United Kingdom
ORF1ab_395_Y	ORF1ab	395	ERR4643479	14650	A	T	0,0814249	2020-06-23	United Kingdom
ORF1ab_418_NA	ORF1ab	418	ERR4643479	14720	G	-T	0,0605536	2020-06-23	United Kingdom
ORF1ab_419_NA	ORF1ab	419	ERR4643479	14724	C	-T	0,0643478	2020-06-23	United Kingdom
S_18_F	S	18	ERR4643479	21614	C	T	1	2020-06-23	United Kingdom
S_193_A	S	193	ERR4643479	22140	T	C	0,0537353	2020-06-23	United Kingdom
S_614_G	S	614	ERR4643479	23403	A	G	1	2020-06-23	United Kingdom
S_833_L	S	833	ERR4643479	24059	T	C	0,0506329	2020-06-23	United Kingdom
S_1214_G	S	1214	ERR4643479	25202	T	G	0,0954774	2020-06-23	United Kingdom
ORF1ab_16_P	ORF1ab	16	ERR4643495	312	T	C	0,0637579	2020-06-23	United Kingdom
ORF1ab_24_C	ORF1ab	24	ERR4643495	335	C	T	1	2020-06-23	United Kingdom
ORF1ab_140_NA	ORF1ab	140	ERR4643495	685	A	-AAGTCATTT	0,144217	2020-06-23	United Kingdom
ORF1ab_593_D	ORF1ab	593	ERR4643495	2042	A	G	0,0557974	2020-06-23	United Kingdom
ORF1ab_855_D	ORF1ab	855	ERR4643495	2830	G	T	0,0818966	2020-06-23	United Kingdom
ORF1ab_937_V	ORF1ab	937	ERR4643495	3075	A	T	0,0500556	2020-06-23	United Kingdom
ORF1ab_1647_I	ORF1ab	1647	ERR4643495	5206	G	T	0,114173	2020-06-23	United Kingdom
ORF1ab_1656_R	ORF1ab	1656	ERR4643495	5231	T	C	0,0641509	2020-06-23	United Kingdom
ORF1ab_1748_M	ORF1ab	1748	ERR4643495	5507	T	A	0,998594	2020-06-23	United Kingdom
ORF1ab_2651_L	ORF1ab	2651	ERR4643495	8216	G	C	0,0676048	2020-06-23	United Kingdom
ORF1ab_3039_NA	ORF1ab	3039	ERR4643495	9381	G	-T	0,0769231	2020-06-23	United Kingdom
ORF1ab_3139_S	ORF1ab	3139	ERR4643495	9681	G	C	0,0669935	2020-06-23	United Kingdom
ORF1ab_3245_R	ORF1ab	3245	ERR4643495	9998	G	C	0,0630551	2020-06-23	United Kingdom
ORF1ab_3307_R	ORF1ab	3307	ERR4643495	10184	T	C	0,0944272	2020-06-23	United Kingdom
ORF1ab_3313_F	ORF1ab	3313	ERR4643495	10202	C	T	0,107124	2020-06-23	United Kingdom
ORF1ab_3603_NA	ORF1ab	3603	ERR4643495	11074	C	+T	0,0658496	2020-06-23	United Kingdom
ORF1ab_3606_NA	ORF1ab	3606	ERR4643495	11082	T	-G	0,336789	2020-06-23	United Kingdom
ORF1ab_3606_F	ORF1ab	3606	ERR4643495	11083	G	T	0,999582	2020-06-23	United Kingdom
ORF1ab_115_I	ORF1ab	115	ERR4643495	13812	G	C	0,0810056	2020-06-23	United Kingdom
ORF1ab_275_N	ORF1ab	275	ERR4643495	14290	G	A	0,0556928	2020-06-23	United Kingdom
ORF1ab_314_L	ORF1ab	314	ERR4643495	14408	C	T	0,998989	2020-06-23	United Kingdom
S_18_F	S	18	ERR4643495	21614	C	T	1	2020-06-23	United Kingdom
S_132_K	S	132	ERR4643495	21956	G	A	0,0566542	2020-06-23	United Kingdom
S_614_G	S	614	ERR4643495	23403	A	G	0,99946	2020-06-23	United Kingdom
S_781_NA	S	781	ERR4643495	23903	G	-T	0,0566449	2020-06-23	United Kingdom
S_917_NA	S	917	ERR4643495	24313	T	-G	0,0541612	2020-06-23	United Kingdom
S_1214_G	S	1214	ERR4643495	25202	T	G	0,149049	2020-06-23	United Kingdom
ORF3a_118_NA	ORF3a	118	ERR4643495	25745	T	-A	0,103343	2020-06-23	United Kingdom
ORF3a_120_L	ORF3a	120	ERR4643495	25750	T	C	0,0505051	2020-06-23	United Kingdom
E_48_NA	E	48	ERR4643495	26388	C	-G	0,0879541	2020-06-23	United Kingdom
N_194_L	N	194	ERR4643495	28854	C	T	1	2020-06-23	United Kingdom
ORF1ab_16_P	ORF1ab	16	ERR4643496	312	T	C	0,0597487	2020-06-23	United Kingdom
ORF1ab_24_C	ORF1ab	24	ERR4643496	335	C	T	0,99992	2020-06-23	United Kingdom
ORF1ab_1748_M	ORF1ab	1748	ERR4643496	5507	T	A	0,999442	2020-06-23	United Kingdom
ORF1ab_3603_NA	ORF1ab	3603	ERR4643496	11074	C	+T	0,0943663	2020-06-23	United Kingdom
ORF1ab_3606_NA	ORF1ab	3606	ERR4643496	11082	T	-G	0,0966611	2020-06-23	United Kingdom
ORF1ab_3606_F	ORF1ab	3606	ERR4643496	11083	G	T	0,999672	2020-06-23	United Kingdom
ORF1ab_314_L	ORF1ab	314	ERR4643496	14408	C	T	0,999531	2020-06-23	United Kingdom
S_18_F	S	18	ERR4643496	21614	C	T	0,999731	2020-06-23	United Kingdom
S_614_G	S	614	ERR4643496	23403	A	G	0,999899	2020-06-23	United Kingdom
S_1214_G	S	1214	ERR4643496	25202	T	G	0,148886	2020-06-23	United Kingdom
N_194_L	N	194	ERR4643496	28854	C	T	0,99963	2020-06-23	United Kingdom
ORF1ab_24_C	ORF1ab	24	ERR4643497	335	C	T	1	2020-06-23	United Kingdom
ORF1ab_1748_M	ORF1ab	1748	ERR4643497	5507	T	A	1	2020-06-23	United Kingdom
ORF1ab_3603_NA	ORF1ab	3603	ERR4643497	11074	C	+T	0,122193	2020-06-23	United Kingdom
ORF1ab_3606_NA	ORF1ab	3606	ERR4643497	11082	T	-G	0,101817	2020-06-23	United Kingdom
ORF1ab_3606_F	ORF1ab	3606	ERR4643497	11083	G	T	0,999474	2020-06-23	United Kingdom
ORF1ab_314_L	ORF1ab	314	ERR4643497	14408	C	T	0,999097	2020-06-23	United Kingdom
S_18_F	S	18	ERR4643497	21614	C	T	1	2020-06-23	United Kingdom
S_614_G	S	614	ERR4643497	23403	A	G	0,999736	2020-06-23	United Kingdom
S_1214_G	S	1214	ERR4643497	25202	T	G	0,15302	2020-06-23	United Kingdom
N_194_L	N	194	ERR4643497	28854	C	T	1	2020-06-23	United Kingdom
ORF1ab_110_Q	ORF1ab	110	ERR4643503	595	T	A	0,058651	2020-06-21	United Kingdom
ORF1ab_214_I	ORF1ab	214	ERR4643503	906	C	T	0,0922385	2020-06-21	United Kingdom
ORF1ab_385_V	ORF1ab	385	ERR4643503	1419	C	T	1	2020-06-21	United Kingdom
ORF1ab_649_F	ORF1ab	649	ERR4643503	2210	G	T	0,0657765	2020-06-21	United Kingdom
ORF1ab_1298_V	ORF1ab	1298	ERR4643503	4158	C	T	1	2020-06-21	United Kingdom
ORF1ab_1404_L	ORF1ab	1404	ERR4643503	4476	G	T	0,0584771	2020-06-21	United Kingdom
ORF1ab_1645_S	ORF1ab	1645	ERR4643503	5200	G	T	0,0529801	2020-06-21	United Kingdom
ORF1ab_2265_R	ORF1ab	2265	ERR4643503	7058	G	C	0,0538218	2020-06-21	United Kingdom
ORF1ab_2313_NA	ORF1ab	2313	ERR4643503	7203	C	-T	0,134224	2020-06-21	United Kingdom
ORF1ab_2586_F	ORF1ab	2586	ERR4643503	8021	G	T	0,222172	2020-06-21	United Kingdom
ORF1ab_2685_T	ORF1ab	2685	ERR4643503	8318	C	A	0,998115	2020-06-21	United Kingdom
ORF1ab_2896_NA	ORF1ab	2896	ERR4643503	8951	T	-G	0,112564	2020-06-21	United Kingdom
ORF1ab_2982_*	ORF1ab	2982	ERR4643503	9209	G	T	0,122674	2020-06-21	United Kingdom
ORF1ab_3179_NA	ORF1ab	3179	ERR4643503	9801	C	-G	0,0530223	2020-06-21	United Kingdom
ORF1ab_3475_F	ORF1ab	3475	ERR4643503	10688	G	T	0,0959452	2020-06-21	United Kingdom
ORF1ab_557_I	ORF1ab	557	ERR4643503	15138	G	T	0,0527859	2020-06-21	United Kingdom
ORF1ab_830_W	ORF1ab	830	ERR4643503	15955	G	T	0,090812	2020-06-21	United Kingdom
ORF1ab_1476_S	ORF1ab	1476	ERR4643503	17893	G	T	0,101236	2020-06-21	United Kingdom
ORF1ab_1798_S	ORF1ab	1798	ERR4643503	18859	G	T	0,999769	2020-06-21	United Kingdom
ORF1ab_1921_NA	ORF1ab	1921	ERR4643503	19230	T	-G	0,147059	2020-06-21	United Kingdom
S_21_I	S	21	ERR4643503	21624	G	T	1	2020-06-21	United Kingdom
S_614_G	S	614	ERR4643503	23403	A	G	1	2020-06-21	United Kingdom
S_861_*	S	861	ERR4643503	24144	T	A	0,132743	2020-06-21	United Kingdom
S_1214_G	S	1214	ERR4643503	25202	T	G	0,137441	2020-06-21	United Kingdom
ORF3a_239_D	ORF3a	239	ERR4643503	26109	G	T	0,0874023	2020-06-21	United Kingdom
M_17_I	M	17	ERR4643503	26571	C	A	0,999685	2020-06-21	United Kingdom
M_63_NA	M	63	ERR4643503	26710	C	-TTG	0,0536437	2020-06-21	United Kingdom
ORF7a_120_NA	ORF7a	120	ERR4643503	27753	A	-G	0,0525739	2020-06-21	United Kingdom
ORF8_95_NA	ORF8	95	ERR4643503	28177	T	-G	0,0559481	2020-06-21	United Kingdom
N_203_K	N	203	ERR4643503	28881	G	A	0,995475	2020-06-21	United Kingdom
N_204_R	N	204	ERR4643503	28883	G	C	1	2020-06-21	United Kingdom
ORF1ab_83_NA	ORF1ab	83	ERR4643507	514	T	-GTTATG	0,432564	2020-06-21	United Kingdom
ORF1ab_505_NA	ORF1ab	505	ERR4643507	1780	C	-TG	0,0988933	2020-06-21	United Kingdom
ORF1ab_1275_Y	ORF1ab	1275	ERR4643507	4088	G	T	0,164147	2020-06-21	United Kingdom
ORF1ab_2329_NA	ORF1ab	2329	ERR4643507	7251	T	-G	0,0739316	2020-06-21	United Kingdom
ORF1ab_2803_L	ORF1ab	2803	ERR4643507	8673	C	T	0,184874	2020-06-21	United Kingdom
ORF1ab_2850_S	ORF1ab	2850	ERR4643507	8813	G	T	0,155172	2020-06-21	United Kingdom
ORF1ab_2853_F	ORF1ab	2853	ERR4643507	8824	G	C	0,0614035	2020-06-21	United Kingdom
ORF1ab_3330_NA	ORF1ab	3330	ERR4643507	10254	T	-G	0,0771504	2020-06-21	United Kingdom
ORF1ab_3815_L	ORF1ab	3815	ERR4643507	11708	G	C	0,0783533	2020-06-21	United Kingdom
ORF1ab_3952_S	ORF1ab	3952	ERR4643507	12119	C	T	0,418456	2020-06-21	United Kingdom
ORF1ab_4264_L	ORF1ab	4264	ERR4643507	13056	C	T	0,110398	2020-06-21	United Kingdom
ORF1ab_4312_NA	ORF1ab	4312	ERR4643507	13200	C	-G	0,0879226	2020-06-21	United Kingdom
ORF1ab_157_NA	ORF1ab	157	ERR4643507	13938	A	-G	0,1	2020-06-21	United Kingdom
ORF1ab_735_*	ORF1ab	735	ERR4643507	15670	G	T	0,0719973	2020-06-21	United Kingdom
ORF1ab_756_W	ORF1ab	756	ERR4643507	15735	T	G	0,0651865	2020-06-21	United Kingdom
ORF1ab_816_Y	ORF1ab	816	ERR4643507	15913	G	T	0,0848882	2020-06-21	United Kingdom
ORF1ab_940_NA	ORF1ab	940	ERR4643507	16287	T	-G	0,0619365	2020-06-21	United Kingdom
ORF1ab_975_S	ORF1ab	975	ERR4643507	16390	G	T	0,067256	2020-06-21	United Kingdom
ORF1ab_1012_NA	ORF1ab	1012	ERR4643507	16501	G	+T	0,075942	2020-06-21	United Kingdom
ORF1ab_1478_NA	ORF1ab	1478	ERR4643507	17901	T	-TG	0,182663	2020-06-21	United Kingdom
ORF1ab_2048_I	ORF1ab	2048	ERR4643507	19610	C	T	0,215762	2020-06-21	United Kingdom
S_337_NA	S	337	ERR4643507	22572	C	-T	0,0706423	2020-06-21	United Kingdom
S_614_G	S	614	ERR4643507	23403	A	G	0,999631	2020-06-21	United Kingdom
S_618_NA	S	618	ERR4643507	23415	C	-AG	0,150769	2020-06-21	United Kingdom
S_691_Y	S	691	ERR4643507	23634	C	A	0,121508	2020-06-21	United Kingdom
S_1043_F	S	1043	ERR4643507	24690	G	T	0,117927	2020-06-21	United Kingdom
S_1214_G	S	1214	ERR4643507	25202	T	G	0,126761	2020-06-21	United Kingdom
ORF3a_75_N	ORF3a	75	ERR4643507	25617	G	T	0,0710653	2020-06-21	United Kingdom
M_44_NA	M	44	ERR4643507	26654	G	+T	0,0563472	2020-06-21	United Kingdom
ORF6_61_Y	ORF6	61	ERR4643507	27382	G	T	0,080203	2020-06-21	United Kingdom
N_172_NA	N	172	ERR4643507	28788	A	-CG	0,0584551	2020-06-21	United Kingdom
N_203_K	N	203	ERR4643507	28881	G	A	0,99773	2020-06-21	United Kingdom
N_204_R	N	204	ERR4643507	28883	G	C	1	2020-06-21	United Kingdom
N_331_NA	N	331	ERR4643507	29265	T	-G	0,0580274	2020-06-21	United Kingdom
N_401_Y	N	401	ERR4643507	29474	G	T	1	2020-06-21	United Kingdom
ORF1ab_3278_S	ORF1ab	3278	ERR4643513	10097	G	A	1	2020-06-21	United Kingdom
ORF1ab_3603_NA	ORF1ab	3603	ERR4643513	11074	C	-T	0,0592285	2020-06-21	United Kingdom
ORF1ab_374_V	ORF1ab	374	ERR4643513	14588	C	T	0,068929	2020-06-21	United Kingdom
ORF1ab_517_P	ORF1ab	517	ERR4643513	15016	G	C	0,0585831	2020-06-21	United Kingdom
S_90_NA	S	90	ERR4643513	21831	T	-TTA	0,0698608	2020-06-21	United Kingdom
S_614_G	S	614	ERR4643513	23403	A	G	0,998797	2020-06-21	United Kingdom
S_892_V	S	892	ERR4643513	24237	C	T	0,40339	2020-06-21	United Kingdom
S_1214_G	S	1214	ERR4643513	25202	T	G	0,141636	2020-06-21	United Kingdom
N_203_K	N	203	ERR4643513	28881	G	A	0,999146	2020-06-21	United Kingdom
N_204_R	N	204	ERR4643513	28883	G	C	1	2020-06-21	United Kingdom
ORF1ab_16_P	ORF1ab	16	ERR4643518	312	T	C	0,156751	2020-06-23	United Kingdom
ORF1ab_24_C	ORF1ab	24	ERR4643518	335	C	T	0,999488	2020-06-23	United Kingdom
ORF1ab_952_*	ORF1ab	952	ERR4643518	3119	G	T	0,0781893	2020-06-23	United Kingdom
ORF1ab_1349_NA	ORF1ab	1349	ERR4643518	4312	T	-A	0,0587539	2020-06-23	United Kingdom
ORF1ab_1447_NA	ORF1ab	1447	ERR4643518	4605	C	-A	0,0540541	2020-06-23	United Kingdom
ORF1ab_1748_M	ORF1ab	1748	ERR4643518	5507	T	A	1	2020-06-23	United Kingdom
ORF1ab_1923_S	ORF1ab	1923	ERR4643518	6032	G	T	0,0884615	2020-06-23	United Kingdom
ORF1ab_2637_NA	ORF1ab	2637	ERR4643518	8176	T	-CGG	0,0713053	2020-06-23	United Kingdom
ORF1ab_2969_P	ORF1ab	2969	ERR4643518	9171	T	C	0,0676359	2020-06-23	United Kingdom
ORF1ab_3460_NA	ORF1ab	3460	ERR4643518	10643	G	-AC	0,0674157	2020-06-23	United Kingdom
ORF1ab_3488_I	ORF1ab	3488	ERR4643518	10728	C	T	0,0619632	2020-06-23	United Kingdom
ORF1ab_3606_NA	ORF1ab	3606	ERR4643518	11082	T	-G	0,165714	2020-06-23	United Kingdom
ORF1ab_3606_F	ORF1ab	3606	ERR4643518	11083	G	T	1	2020-06-23	United Kingdom
ORF1ab_3689_NA	ORF1ab	3689	ERR4643518	11331	T	-AG	0,05	2020-06-23	United Kingdom
ORF1ab_4_NA	ORF1ab	4	ERR4643518	13479	T	-G	0,0755061	2020-06-23	United Kingdom
ORF1ab_236_NA	ORF1ab	236	ERR4643518	14175	A	-ACCTTG	0,0828313	2020-06-23	United Kingdom
ORF1ab_314_L	ORF1ab	314	ERR4643518	14408	C	T	0,998559	2020-06-23	United Kingdom
ORF1ab_1349_R	ORF1ab	1349	ERR4643518	17512	T	C	0,0564069	2020-06-23	United Kingdom
ORF1ab_1677_I	ORF1ab	1677	ERR4643518	18498	G	C	0,081761	2020-06-23	United Kingdom
ORF1ab_2277_NA	ORF1ab	2277	ERR4643518	20296	A	-AATT	0,0646004	2020-06-23	United Kingdom
ORF1ab_2339_NA	ORF1ab	2339	ERR4643518	20484	T	-AA	0,0531573	2020-06-23	United Kingdom
S_614_G	S	614	ERR4643518	23403	A	G	0,999537	2020-06-23	United Kingdom
S_1037_NA	S	1037	ERR4643518	24672	C	+A	0,0658436	2020-06-23	United Kingdom
S_1214_G	S	1214	ERR4643518	25202	T	G	0,107895	2020-06-23	United Kingdom
N_194_L	N	194	ERR4643518	28854	C	T	0,964169	2020-06-23	United Kingdom
ORF1ab_24_C	ORF1ab	24	ERR4643520	335	C	T	0,999786	2020-06-23	United Kingdom
ORF1ab_1748_M	ORF1ab	1748	ERR4643520	5507	T	A	0,999694	2020-06-23	United Kingdom
ORF1ab_3603_NA	ORF1ab	3603	ERR4643520	11074	C	+T	0,0978845	2020-06-23	United Kingdom
ORF1ab_3606_NA	ORF1ab	3606	ERR4643520	11082	T	-G	0,134099	2020-06-23	United Kingdom
ORF1ab_3606_F	ORF1ab	3606	ERR4643520	11083	G	T	0,99964	2020-06-23	United Kingdom
ORF1ab_314_L	ORF1ab	314	ERR4643520	14408	C	T	0,999049	2020-06-23	United Kingdom
S_18_F	S	18	ERR4643520	21614	C	T	1	2020-06-23	United Kingdom
S_614_G	S	614	ERR4643520	23403	A	G	0,999839	2020-06-23	United Kingdom
S_1214_G	S	1214	ERR4643520	25202	T	G	0,144667	2020-06-23	United Kingdom
N_194_L	N	194	ERR4643520	28854	C	T	0,998587	2020-06-23	United Kingdom
ORF1ab_192_NA	ORF1ab	192	ERR4643525	840	G	-C	0,0589421	2020-06-21	United Kingdom
ORF1ab_216_NA	ORF1ab	216	ERR4643525	911	T	-C	0,0776965	2020-06-21	United Kingdom
ORF1ab_949_NA	ORF1ab	949	ERR4643525	3112	T	-G	0,0542432	2020-06-21	United Kingdom
ORF1ab_1508_NA	ORF1ab	1508	ERR4643525	4789	T	-G	0,0834671	2020-06-21	United Kingdom
ORF1ab_1984_T	ORF1ab	1984	ERR4643525	6216	A	C	0,061828	2020-06-21	United Kingdom
ORF1ab_2576_NA	ORF1ab	2576	ERR4643525	7991	T	-TAG	0,0830904	2020-06-21	United Kingdom
ORF1ab_3610_P	ORF1ab	3610	ERR4643525	11093	G	C	0,0642319	2020-06-21	United Kingdom
ORF1ab_3685_H	ORF1ab	3685	ERR4643525	11318	T	C	0,0648095	2020-06-21	United Kingdom
ORF1ab_3794_L	ORF1ab	3794	ERR4643525	11645	T	C	0,0589544	2020-06-21	United Kingdom
ORF1ab_4080_NA	ORF1ab	4080	ERR4643525	12505	T	-A	0,0529441	2020-06-21	United Kingdom
ORF1ab_4151_*	ORF1ab	4151	ERR4643525	12716	C	T	0,0515863	2020-06-21	United Kingdom
ORF1ab_19_P	ORF1ab	19	ERR4643525	13522	A	C	0,0800566	2020-06-21	United Kingdom
ORF1ab_314_L	ORF1ab	314	ERR4643525	14408	C	T	1	2020-06-21	United Kingdom
ORF1ab_447_S	ORF1ab	447	ERR4643525	14807	A	C	0,154681	2020-06-21	United Kingdom
ORF1ab_1380_H	ORF1ab	1380	ERR4643525	17605	T	C	0,0619824	2020-06-21	United Kingdom
ORF1ab_2172_NA	ORF1ab	2172	ERR4643525	19983	C	+T	0,12766	2020-06-21	United Kingdom
ORF1ab_2314_NA	ORF1ab	2314	ERR4643525	20407	T	-TTGAATTA	0,0565206	2020-06-21	United Kingdom
S_410_L	S	410	ERR4643525	22790	A	C	0,0675445	2020-06-21	United Kingdom
S_575_NA	S	575	ERR4643525	23285	G	-C	0,0604219	2020-06-21	United Kingdom
S_613_*	S	613	ERR4643525	23399	C	T	0,0603992	2020-06-21	United Kingdom
S_614_G	S	614	ERR4643525	23403	A	G	0,999831	2020-06-21	United Kingdom
S_981_P	S	981	ERR4643525	24504	T	C	0,0846433	2020-06-21	United Kingdom
S_1055_NA	S	1055	ERR4643525	24725	T	-CAG	0,0526806	2020-06-21	United Kingdom
S_1214_G	S	1214	ERR4643525	25202	T	G	0,159794	2020-06-21	United Kingdom
E_40_R	E	40	ERR4643525	26362	T	C	0,0632035	2020-06-21	United Kingdom
M_85_NA	M	85	ERR4643525	26776	C	-TTGTCTTGTAGGCTTGATGTGGCTCAGCTACTTCATTGCTTCTTTCAGACTG	0,0538228	2020-06-21	United Kingdom
N_203_K	N	203	ERR4643525	28881	G	A	0,997912	2020-06-21	United Kingdom
N_204_R	N	204	ERR4643525	28883	G	C	1	2020-06-21	United Kingdom
ORF1ab_1355_V	ORF1ab	1355	ERR4643530	4328	A	G	0,999834	2020-06-22	United Kingdom
ORF1ab_2348_R	ORF1ab	2348	ERR4643530	7308	A	G	0,20481	2020-06-22	United Kingdom
ORF1ab_2429_R	ORF1ab	2429	ERR4643530	7550	G	C	0,0746578	2020-06-22	United Kingdom
ORF1ab_2603_D	ORF1ab	2603	ERR4643530	8072	A	G	0,999781	2020-06-22	United Kingdom
ORF1ab_2852_S	ORF1ab	2852	ERR4643530	8819	C	T	0,0503356	2020-06-22	United Kingdom
ORF1ab_3885_F	ORF1ab	3885	ERR4643530	11919	C	T	0,999485	2020-06-22	United Kingdom
ORF1ab_314_L	ORF1ab	314	ERR4643530	14408	C	T	1	2020-06-22	United Kingdom
ORF1ab_319_NA	ORF1ab	319	ERR4643530	14422	C	-CA	0,0902778	2020-06-22	United Kingdom
S_12_P	S	12	ERR4643530	21596	T	C	0,110335	2020-06-22	United Kingdom
S_614_G	S	614	ERR4643530	23403	A	G	0,999921	2020-06-22	United Kingdom
S_1212_R	S	1212	ERR4643530	25196	T	C	0,0522484	2020-06-22	United Kingdom
S_1214_G	S	1214	ERR4643530	25202	T	G	0,151545	2020-06-22	United Kingdom
S_1227_M	S	1227	ERR4643530	25243	A	G	0,999624	2020-06-22	United Kingdom
ORF3a_176_I	ORF3a	176	ERR4643530	25919	C	T	1	2020-06-22	United Kingdom
N_203_K	N	203	ERR4643530	28881	G	A	1	2020-06-22	United Kingdom
N_204_R	N	204	ERR4643530	28883	G	C	1	2020-06-22	United Kingdom
ORF1ab_1355_V	ORF1ab	1355	ERR4643532	4328	A	G	0,999727	2020-06-22	United Kingdom
ORF1ab_2603_D	ORF1ab	2603	ERR4643532	8072	A	G	1	2020-06-22	United Kingdom
ORF1ab_3885_F	ORF1ab	3885	ERR4643532	11919	C	T	0,999754	2020-06-22	United Kingdom
ORF1ab_314_L	ORF1ab	314	ERR4643532	14408	C	T	0,999119	2020-06-22	United Kingdom
S_614_G	S	614	ERR4643532	23403	A	G	0,999944	2020-06-22	United Kingdom
S_1214_G	S	1214	ERR4643532	25202	T	G	0,163375	2020-06-22	United Kingdom
S_1227_M	S	1227	ERR4643532	25243	A	G	1	2020-06-22	United Kingdom
ORF3a_176_I	ORF3a	176	ERR4643532	25919	C	T	1	2020-06-22	United Kingdom
N_203_K	N	203	ERR4643532	28881	G	A	0,995943	2020-06-22	United Kingdom
N_204_R	N	204	ERR4643532	28883	G	C	1	2020-06-22	United Kingdom
ORF1ab_391_F	ORF1ab	391	ERR4643535	1437	C	T	0,0557129	2020-06-23	United Kingdom
ORF1ab_597_L	ORF1ab	597	ERR4643535	2054	G	T	0,0516948	2020-06-23	United Kingdom
ORF1ab_823_A	ORF1ab	823	ERR4643535	2733	T	C	0,0514976	2020-06-23	United Kingdom
ORF1ab_2616_S	ORF1ab	2616	ERR4643535	8111	G	T	0,0537578	2020-06-23	United Kingdom
ORF1ab_3076_Y	ORF1ab	3076	ERR4643535	9491	C	T	1	2020-06-23	United Kingdom
ORF1ab_3603_NA	ORF1ab	3603	ERR4643535	11074	C	+T	0,0806614	2020-06-23	United Kingdom
ORF1ab_314_L	ORF1ab	314	ERR4643535	14408	C	T	0,99938	2020-06-23	United Kingdom
ORF1ab_2071_NA	ORF1ab	2071	ERR4643535	19680	T	-GAA	0,0655586	2020-06-23	United Kingdom
ORF1ab_2678_T	ORF1ab	2678	ERR4643535	21500	T	C	0,076723	2020-06-23	United Kingdom
S_614_G	S	614	ERR4643535	23403	A	G	0,999852	2020-06-23	United Kingdom
S_1214_G	S	1214	ERR4643535	25202	T	G	0,140052	2020-06-23	United Kingdom
N_203_K	N	203	ERR4643535	28881	G	A	0,996779	2020-06-23	United Kingdom
N_204_R	N	204	ERR4643535	28883	G	C	1	2020-06-23	United Kingdom
ORF1ab_24_C	ORF1ab	24	ERR4643545	335	C	T	0,0696721	2020-06-21	United Kingdom
ORF1ab_75_N	ORF1ab	75	ERR4643545	488	G	A	0,144182	2020-06-21	United Kingdom
ORF1ab_3334_S	ORF1ab	3334	ERR4643545	10265	G	A	0,998945	2020-06-21	United Kingdom
ORF1ab_314_L	ORF1ab	314	ERR4643545	14408	C	T	1	2020-06-21	United Kingdom
ORF1ab_2258_G	ORF1ab	2258	ERR4643545	20239	A	G	0,0619904	2020-06-21	United Kingdom
S_614_G	S	614	ERR4643545	23403	A	G	0,999706	2020-06-21	United Kingdom
S_1214_G	S	1214	ERR4643545	25202	T	G	0,122988	2020-06-21	United Kingdom
N_203_K	N	203	ERR4643545	28881	G	A	1	2020-06-21	United Kingdom
N_204_R	N	204	ERR4643545	28883	G	C	1	2020-06-21	United Kingdom
N_317_L	N	317	ERR4643545	29222	A	C	1	2020-06-21	United Kingdom
ORF1ab_2511_N	ORF1ab	2511	ERR4643547	7798	G	T	0,0501645	2020-06-22	United Kingdom
ORF1ab_2636_V	ORF1ab	2636	ERR4643547	8172	C	T	0,0647237	2020-06-22	United Kingdom
ORF1ab_3158_G	ORF1ab	3158	ERR4643547	9737	A	G	0,999679	2020-06-22	United Kingdom
ORF1ab_3274_C	ORF1ab	3274	ERR4643547	10085	G	T	0,0528999	2020-06-22	United Kingdom
ORF1ab_3392_S	ORF1ab	3392	ERR4643547	10439	G	T	0,0629426	2020-06-22	United Kingdom
ORF1ab_3406_V	ORF1ab	3406	ERR4643547	10482	G	T	0,0693151	2020-06-22	United Kingdom
ORF1ab_3603_NA	ORF1ab	3603	ERR4643547	11074	C	+T	0,0507324	2020-06-22	United Kingdom
ORF1ab_3728_N	ORF1ab	3728	ERR4643547	11447	G	A	0,998628	2020-06-22	United Kingdom
ORF1ab_314_L	ORF1ab	314	ERR4643547	14408	C	T	1	2020-06-22	United Kingdom
ORF1ab_1882_H	ORF1ab	1882	ERR4643547	19111	G	C	0,0507055	2020-06-22	United Kingdom
S_29_I	S	29	ERR4643547	21648	C	T	1	2020-06-22	United Kingdom
S_614_G	S	614	ERR4643547	23403	A	G	0,999845	2020-06-22	United Kingdom
S_1214_G	S	1214	ERR4643547	25202	T	G	0,14385	2020-06-22	United Kingdom
N_203_K	N	203	ERR4643547	28881	G	A	1	2020-06-22	United Kingdom
N_204_R	N	204	ERR4643547	28883	G	C	1	2020-06-22	United Kingdom
ORF1ab_310_NA	ORF1ab	310	ERR4643548	1194	A	-TG	0,0713267	2020-06-22	United Kingdom
ORF1ab_311_NA	ORF1ab	311	ERR4643548	1197	A	+C	0,0708215	2020-06-22	United Kingdom
ORF1ab_343_S	ORF1ab	343	ERR4643548	1293	T	C	0,0556167	2020-06-22	United Kingdom
ORF1ab_713_T	ORF1ab	713	ERR4643548	2402	T	A	0,166667	2020-06-22	United Kingdom
ORF1ab_853_I	ORF1ab	853	ERR4643548	2822	C	A	0,0855746	2020-06-22	United Kingdom
ORF1ab_984_NA	ORF1ab	984	ERR4643548	3217	T	-CAA	0,0830368	2020-06-22	United Kingdom
ORF1ab_1151_V	ORF1ab	1151	ERR4643548	3717	C	T	0,116505	2020-06-22	United Kingdom
ORF1ab_1442_Y	ORF1ab	1442	ERR4643548	4589	A	T	0,121413	2020-06-22	United Kingdom
ORF1ab_1617_NA	ORF1ab	1617	ERR4643548	5116	A	-T	0,151261	2020-06-22	United Kingdom
ORF1ab_2031_NA	ORF1ab	2031	ERR4643548	6356	G	-A	0,187021	2020-06-22	United Kingdom
ORF1ab_2144_NA	ORF1ab	2144	ERR4643548	6696	C	+T	0,0801796	2020-06-22	United Kingdom
ORF1ab_2146_F	ORF1ab	2146	ERR4643548	6701	C	T	0,100514	2020-06-22	United Kingdom
ORF1ab_2200_NA	ORF1ab	2200	ERR4643548	6863	A	-AG	0,0826693	2020-06-22	United Kingdom
ORF1ab_2221_S	ORF1ab	2221	ERR4643548	6926	C	T	0,0513369	2020-06-22	United Kingdom
ORF1ab_2348_NA	ORF1ab	2348	ERR4643548	7307	C	-A	0,199291	2020-06-22	United Kingdom
ORF1ab_2579_NA	ORF1ab	2579	ERR4643548	8002	T	-G	0,136408	2020-06-22	United Kingdom
ORF1ab_3404_F	ORF1ab	3404	ERR4643548	10475	C	T	0,0729741	2020-06-22	United Kingdom
ORF1ab_3603_NA	ORF1ab	3603	ERR4643548	11074	C	-T	0,272727	2020-06-22	United Kingdom
ORF1ab_3676_NA	ORF1ab	3676	ERR4643548	11292	G	-TT	0,119395	2020-06-22	United Kingdom
ORF1ab_3752_NA	ORF1ab	3752	ERR4643548	11520	T	-G	0,0821114	2020-06-22	United Kingdom
ORF1ab_3754_W	ORF1ab	3754	ERR4643548	11526	T	G	0,0676856	2020-06-22	United Kingdom
ORF1ab_3936_N	ORF1ab	3936	ERR4643548	12071	G	A	0,0802082	2020-06-22	United Kingdom
ORF1ab_3952_S	ORF1ab	3952	ERR4643548	12119	C	T	0,0918194	2020-06-22	United Kingdom
ORF1ab_4012_NA	ORF1ab	4012	ERR4643548	12301	G	-TA	0,0860927	2020-06-22	United Kingdom
ORF1ab_4089_V	ORF1ab	4089	ERR4643548	12530	T	G	0,0631229	2020-06-22	United Kingdom
ORF1ab_4174_NA	ORF1ab	4174	ERR4643548	12786	C	-A	0,0651429	2020-06-22	United Kingdom
ORF1ab_4223_L	ORF1ab	4223	ERR4643548	12933	C	T	0,059081	2020-06-22	United Kingdom
ORF1ab_152_H	ORF1ab	152	ERR4643548	13921	G	C	0,0963303	2020-06-22	United Kingdom
ORF1ab_314_L	ORF1ab	314	ERR4643548	14408	C	T	0,99877	2020-06-22	United Kingdom
ORF1ab_371_T	ORF1ab	371	ERR4643548	14579	T	C	0,067296	2020-06-22	United Kingdom
ORF1ab_456_NA	ORF1ab	456	ERR4643548	14833	G	-AT	0,300455	2020-06-22	United Kingdom
ORF1ab_494_NA	ORF1ab	494	ERR4643548	14948	G	-TT	0,0813008	2020-06-22	United Kingdom
ORF1ab_869_NA	ORF1ab	869	ERR4643548	16073	C	-TG	0,0936064	2020-06-22	United Kingdom
ORF1ab_930_NA	ORF1ab	930	ERR4643548	16255	C	-T	0,0709122	2020-06-22	United Kingdom
ORF1ab_975_V	ORF1ab	975	ERR4643548	16391	C	T	0,0641822	2020-06-22	United Kingdom
ORF1ab_1024_N	ORF1ab	1024	ERR4643548	16537	G	A	0,156446	2020-06-22	United Kingdom
ORF1ab_1441_NA	ORF1ab	1441	ERR4643548	17788	C	-A	0,0568517	2020-06-22	United Kingdom
ORF1ab_1442_NA	ORF1ab	1442	ERR4643548	17793	T	-G	0,0645257	2020-06-22	United Kingdom
ORF1ab_1467_L	ORF1ab	1467	ERR4643548	17866	G	C	0,0682583	2020-06-22	United Kingdom
ORF1ab_1799_F	ORF1ab	1799	ERR4643548	18862	A	T	0,113188	2020-06-22	United Kingdom
ORF1ab_1834_NA	ORF1ab	1834	ERR4643548	18967	A	-G	0,0934066	2020-06-22	United Kingdom
ORF1ab_1842_*	ORF1ab	1842	ERR4643548	18991	A	T	0,0870787	2020-06-22	United Kingdom
ORF1ab_2017_NA	ORF1ab	2017	ERR4643548	19516	T	-TG	0,0761719	2020-06-22	United Kingdom
ORF1ab_2070_NA	ORF1ab	2070	ERR4643548	19675	C	-AG	0,0771124	2020-06-22	United Kingdom
ORF1ab_2322_L	ORF1ab	2322	ERR4643548	20431	A	T	0,103558	2020-06-22	United Kingdom
S_57_S	S	57	ERR4643548	21731	C	T	0,0576819	2020-06-22	United Kingdom
S_67_NA	S	67	ERR4643548	21762	C	-TA	0,0649555	2020-06-22	United Kingdom
S_495_H	S	495	ERR4643548	23045	T	C	0,0515021	2020-06-22	United Kingdom
S_614_G	S	614	ERR4643548	23403	A	G	0,999503	2020-06-22	United Kingdom
S_636_N	S	636	ERR4643548	23468	T	A	0,0526728	2020-06-22	United Kingdom
S_739_NA	S	739	ERR4643548	23778	C	-A	0,164615	2020-06-22	United Kingdom
S_966_NA	S	966	ERR4643548	24458	C	-T	0,12197	2020-06-22	United Kingdom
S_967_T	S	967	ERR4643548	24462	G	C	0,0765172	2020-06-22	United Kingdom
S_1058_Y	S	1058	ERR4643548	24734	C	T	0,0667297	2020-06-22	United Kingdom
S_1214_G	S	1214	ERR4643548	25202	T	G	0,149083	2020-06-22	United Kingdom
ORF3a_6_I	ORF3a	6	ERR4643548	25409	G	T	0,120673	2020-06-22	United Kingdom
ORF3a_27_NA	ORF3a	27	ERR4643548	25471	G	-AT	0,0863025	2020-06-22	United Kingdom
E_55_P	E	55	ERR4643548	26407	T	C	0,0710332	2020-06-22	United Kingdom
M_83_NA	M	83	ERR4643548	26770	C	-A	0,0894988	2020-06-22	United Kingdom
ORF6_37_NA	ORF6	37	ERR4643548	27312	T	-A	0,0870495	2020-06-22	United Kingdom
ORF7a_45_L	ORF7a	45	ERR4643548	27527	C	T	0,0708117	2020-06-22	United Kingdom
N_80_L	N	80	ERR4643548	28512	C	T	0,106733	2020-06-22	United Kingdom
N_397_P	N	397	ERR4643548	29462	G	C	0,0937063	2020-06-22	United Kingdom
ORF1ab_814_I	ORF1ab	814	ERR4643573	2706	C	T	0,998307	2020-06-23	United Kingdom
ORF1ab_2144_NA	ORF1ab	2144	ERR4643573	6696	C	+T	0,0541096	2020-06-23	United Kingdom
ORF1ab_3334_S	ORF1ab	3334	ERR4643573	10265	G	A	0,999056	2020-06-23	United Kingdom
ORF1ab_4104_V	ORF1ab	4104	ERR4643573	12576	C	T	0,0543727	2020-06-23	United Kingdom
ORF1ab_314_L	ORF1ab	314	ERR4643573	14408	C	T	0,999041	2020-06-23	United Kingdom
S_549_A	S	549	ERR4643573	23207	A	G	0,999779	2020-06-23	United Kingdom
S_614_G	S	614	ERR4643573	23403	A	G	0,998897	2020-06-23	United Kingdom
S_1214_G	S	1214	ERR4643573	25202	T	G	0,12846	2020-06-23	United Kingdom
N_203_K	N	203	ERR4643573	28881	G	A	0,998307	2020-06-23	United Kingdom
N_204_R	N	204	ERR4643573	28883	G	C	1	2020-06-23	United Kingdom
ORF1ab_208_T	ORF1ab	208	ERR4643583	887	G	A	0,0604317	2020-06-22	United Kingdom
ORF1ab_1416_F	ORF1ab	1416	ERR4643583	4511	G	T	0,0576389	2020-06-22	United Kingdom
ORF1ab_2311_M	ORF1ab	2311	ERR4643583	7198	T	G	0,0643957	2020-06-22	United Kingdom
ORF1ab_3269_I	ORF1ab	3269	ERR4643583	10072	G	T	0,0624264	2020-06-22	United Kingdom
ORF1ab_3604_L	ORF1ab	3604	ERR4643583	11075	T	C	0,0695828	2020-06-22	United Kingdom
ORF1ab_48_NA	ORF1ab	48	ERR4643583	13610	A	-AG	0,0571236	2020-06-22	United Kingdom
ORF1ab_314_L	ORF1ab	314	ERR4643583	14408	C	T	1	2020-06-22	United Kingdom
ORF1ab_1427_S	ORF1ab	1427	ERR4643583	17746	C	T	0,131162	2020-06-22	United Kingdom
S_86_NA	S	86	ERR4643583	21820	T	-A	0,0529007	2020-06-22	United Kingdom
S_614_G	S	614	ERR4643583	23403	A	G	1	2020-06-22	United Kingdom
S_845_T	S	845	ERR4643583	24095	G	A	0,057211	2020-06-22	United Kingdom
S_1214_G	S	1214	ERR4643583	25202	T	G	0,159036	2020-06-22	United Kingdom
N_203_K	N	203	ERR4643583	28881	G	A	1	2020-06-22	United Kingdom
N_204_R	N	204	ERR4643583	28883	G	C	1	2020-06-22	United Kingdom
ORF1ab_540_V	ORF1ab	540	ERR4643585	1884	C	T	0,994658	2020-06-22	United Kingdom
ORF1ab_563_*	ORF1ab	563	ERR4643585	1952	C	T	0,103175	2020-06-22	United Kingdom
ORF1ab_2093_I	ORF1ab	2093	ERR4643585	6543	C	T	0,0526854	2020-06-22	United Kingdom
ORF1ab_2144_NA	ORF1ab	2144	ERR4643585	6696	C	+T	0,0507919	2020-06-22	United Kingdom
ORF1ab_3334_S	ORF1ab	3334	ERR4643585	10265	G	A	0,999256	2020-06-22	United Kingdom
ORF1ab_314_L	ORF1ab	314	ERR4643585	14408	C	T	0,993377	2020-06-22	United Kingdom
ORF1ab_1356_V	ORF1ab	1356	ERR4643585	17534	G	T	0,0586611	2020-06-22	United Kingdom
ORF1ab_2389_NA	ORF1ab	2389	ERR4643585	20634	A	-G	0,135338	2020-06-22	United Kingdom
S_614_G	S	614	ERR4643585	23403	A	G	1	2020-06-22	United Kingdom
S_1214_G	S	1214	ERR4643585	25202	T	G	0,111111	2020-06-22	United Kingdom
N_203_K	N	203	ERR4643585	28881	G	A	0,99862	2020-06-22	United Kingdom
N_204_R	N	204	ERR4643585	28883	G	C	1	2020-06-22	United Kingdom
ORF1ab_150_C	ORF1ab	150	ERR4643586	713	G	T	1	2020-06-21	United Kingdom
ORF1ab_2021_NA	ORF1ab	2021	ERR4643586	6328	A	-TCAAATTCG	0,996541	2020-06-21	United Kingdom
S_614_G	S	614	ERR4643586	23403	A	G	1	2020-06-21	United Kingdom
S_698_L	S	698	ERR4643586	23655	C	T	0,999593	2020-06-21	United Kingdom
S_1214_G	S	1214	ERR4643586	25202	T	G	0,132124	2020-06-21	United Kingdom
N_203_K	N	203	ERR4643586	28881	G	A	0,997187	2020-06-21	United Kingdom
N_204_R	N	204	ERR4643586	28883	G	C	1	2020-06-21	United Kingdom
ORF1ab_85_NA	ORF1ab	85	ERR4643599	520	G	-GTT	0,117449	2020-06-20	United Kingdom
ORF1ab_124_C	ORF1ab	124	ERR4643599	635	C	T	0,068483	2020-06-20	United Kingdom
ORF1ab_610_L	ORF1ab	610	ERR4643599	2094	C	T	0,0680444	2020-06-20	United Kingdom
ORF1ab_1421_NA	ORF1ab	1421	ERR4643599	4528	A	-TTTTACT	0,0539604	2020-06-20	United Kingdom
ORF1ab_1744_NA	ORF1ab	1744	ERR4643599	5497	C	-A	0,0607985	2020-06-20	United Kingdom
ORF1ab_1814_H	ORF1ab	1814	ERR4643599	5705	T	C	0,0551933	2020-06-20	United Kingdom
ORF1ab_1872_I	ORF1ab	1872	ERR4643599	5880	G	T	0,0529214	2020-06-20	United Kingdom
ORF1ab_2055_S	ORF1ab	2055	ERR4643599	6428	C	T	1	2020-06-20	United Kingdom
ORF1ab_2139_V	ORF1ab	2139	ERR4643599	6681	C	T	0,999395	2020-06-20	United Kingdom
ORF1ab_2632_I	ORF1ab	2632	ERR4643599	8160	C	T	0,0757282	2020-06-20	United Kingdom
ORF1ab_2754_L	ORF1ab	2754	ERR4643599	8525	G	C	0,0609137	2020-06-20	United Kingdom
ORF1ab_2886_NA	ORF1ab	2886	ERR4643599	8923	T	-AG	0,0629719	2020-06-20	United Kingdom
ORF1ab_2900_L	ORF1ab	2900	ERR4643599	8964	C	T	0,0802316	2020-06-20	United Kingdom
ORF1ab_3309_F	ORF1ab	3309	ERR4643599	10191	C	T	0,14895	2020-06-20	United Kingdom
ORF1ab_3454_V	ORF1ab	3454	ERR4643599	10626	C	T	1	2020-06-20	United Kingdom
ORF1ab_3536_R	ORF1ab	3536	ERR4643599	10872	A	G	0,08	2020-06-20	United Kingdom
ORF1ab_3568_L	ORF1ab	3568	ERR4643599	10969	C	G	0,0598007	2020-06-20	United Kingdom
ORF1ab_3603_NA	ORF1ab	3603	ERR4643599	11074	C	-T	0,151396	2020-06-20	United Kingdom
ORF1ab_3625_NA	ORF1ab	3625	ERR4643599	11140	A	-ATG	0,0563053	2020-06-20	United Kingdom
ORF1ab_30_D	ORF1ab	30	ERR4643599	13555	A	G	0,053252	2020-06-20	United Kingdom
ORF1ab_85_L	ORF1ab	85	ERR4643599	13721	C	T	0,0608487	2020-06-20	United Kingdom
ORF1ab_314_L	ORF1ab	314	ERR4643599	14408	C	T	0,999164	2020-06-20	United Kingdom
ORF1ab_657_I	ORF1ab	657	ERR4643599	15438	G	T	0,998259	2020-06-20	United Kingdom
ORF1ab_1637_I	ORF1ab	1637	ERR4643599	18377	C	T	0,0870485	2020-06-20	United Kingdom
ORF1ab_1938_R	ORF1ab	1938	ERR4643599	19279	T	C	0,0839695	2020-06-20	United Kingdom
ORF1ab_2096_NA	ORF1ab	2096	ERR4643599	19754	A	-T	0,0585749	2020-06-20	United Kingdom
S_199_NA	S	199	ERR4643599	22158	G	-TTAT	0,062603	2020-06-20	United Kingdom
S_482_NA	S	482	ERR4643599	23008	T	-G	0,0502463	2020-06-20	United Kingdom
S_614_G	S	614	ERR4643599	23403	A	G	0,99956	2020-06-20	United Kingdom
S_779_K	S	779	ERR4643599	23897	C	A	0,0655226	2020-06-20	United Kingdom
S_822_F	S	822	ERR4643599	24026	C	T	1	2020-06-20	United Kingdom
S_1214_G	S	1214	ERR4643599	25202	T	G	0,138429	2020-06-20	United Kingdom
ORF3a_108_NA	ORF3a	108	ERR4643599	25715	T	-TTA	0,0534214	2020-06-20	United Kingdom
E_24_NA	E	24	ERR4643599	26315	T	-G	0,0755034	2020-06-20	United Kingdom
ORF6_3_Y	ORF6	3	ERR4643599	27208	C	T	0,0602844	2020-06-20	United Kingdom
ORF6_16_I	ORF6	16	ERR4643599	27247	C	A	0,0545791	2020-06-20	United Kingdom
ORF6_26_F	ORF6	26	ERR4643599	27277	A	T	0,0587562	2020-06-20	United Kingdom
N_139_F	N	139	ERR4643599	28690	G	T	0,999858	2020-06-20	United Kingdom
ORF1ab_437_NA	ORF1ab	437	ERR4643603	1576	T	-G	0,0672646	2020-06-20	United Kingdom
ORF1ab_790_F	ORF1ab	790	ERR4643603	2635	G	T	0,0888303	2020-06-20	United Kingdom
ORF1ab_798_N	ORF1ab	798	ERR4643603	2659	G	T	0,0936937	2020-06-20	United Kingdom
ORF1ab_1881_NA	ORF1ab	1881	ERR4643603	5907	C	-T	0,0794291	2020-06-20	United Kingdom
ORF1ab_2015_T	ORF1ab	2015	ERR4643603	6309	G	C	0,0706278	2020-06-20	United Kingdom
ORF1ab_2047_I	ORF1ab	2047	ERR4643603	6404	G	A	0,119617	2020-06-20	United Kingdom
ORF1ab_3458_R	ORF1ab	3458	ERR4643603	10637	G	C	0,0867133	2020-06-20	United Kingdom
ORF1ab_3603_NA	ORF1ab	3603	ERR4643603	11074	C	+T	0,101232	2020-06-20	United Kingdom
ORF1ab_4396_V	ORF1ab	4396	ERR4643603	13452	C	T	0,082928	2020-06-20	United Kingdom
ORF1ab_311_NA	ORF1ab	311	ERR4643603	14399	T	-G	0,0514202	2020-06-20	United Kingdom
ORF1ab_314_L	ORF1ab	314	ERR4643603	14408	C	T	0,999647	2020-06-20	United Kingdom
ORF1ab_479_NA	ORF1ab	479	ERR4643603	14904	T	-AATG	0,111969	2020-06-20	United Kingdom
ORF1ab_728_A	ORF1ab	728	ERR4643603	15650	T	C	0,065205	2020-06-20	United Kingdom
ORF1ab_1075_S	ORF1ab	1075	ERR4643603	16690	G	T	0,090824	2020-06-20	United Kingdom
ORF1ab_1085_K	ORF1ab	1085	ERR4643603	16720	G	A	0,0522936	2020-06-20	United Kingdom
ORF1ab_2005_C	ORF1ab	2005	ERR4643603	19480	G	T	0,0912621	2020-06-20	United Kingdom
ORF1ab_2087_NA	ORF1ab	2087	ERR4643603	19728	T	-G	0,112534	2020-06-20	United Kingdom
ORF1ab_2655_T	ORF1ab	2655	ERR4643603	21430	G	A	0,0835141	2020-06-20	United Kingdom
S_3_NA	S	3	ERR4643603	21569	G	-T	0,130271	2020-06-20	United Kingdom
S_130_NA	S	130	ERR4643603	21952	C	-TG	0,117769	2020-06-20	United Kingdom
S_260_S	S	260	ERR4643603	22340	G	T	0,133361	2020-06-20	United Kingdom
S_614_G	S	614	ERR4643603	23403	A	G	0,99956	2020-06-20	United Kingdom
S_964_NA	S	964	ERR4643603	24454	A	+T	0,102583	2020-06-20	United Kingdom
S_1214_G	S	1214	ERR4643603	25202	T	G	0,110588	2020-06-20	United Kingdom
ORF8_86_L	ORF8	86	ERR4643603	28149	T	C	0,0512078	2020-06-20	United Kingdom
N_203_K	N	203	ERR4643603	28881	G	A	1	2020-06-20	United Kingdom
N_204_R	N	204	ERR4643603	28883	G	C	1	2020-06-20	United Kingdom
N_260_NA	N	260	ERR4643603	29051	C	+A	0,0551471	2020-06-20	United Kingdom
ORF1ab_24_C	ORF1ab	24	ERR4643607	335	C	T	1	2020-06-21	United Kingdom
ORF1ab_254_NA	ORF1ab	254	ERR4643607	1026	C	+T	0,0651501	2020-06-21	United Kingdom
ORF1ab_843_S	ORF1ab	843	ERR4643607	2793	T	C	0,0937862	2020-06-21	United Kingdom
ORF1ab_910_D	ORF1ab	910	ERR4643607	2995	G	T	0,0524781	2020-06-21	United Kingdom
ORF1ab_3334_S	ORF1ab	3334	ERR4643607	10265	G	A	0,999	2020-06-21	United Kingdom
ORF1ab_3603_NA	ORF1ab	3603	ERR4643607	11074	C	-T	0,0879377	2020-06-21	United Kingdom
ORF1ab_3963_V	ORF1ab	3963	ERR4643607	12153	C	T	0,0506311	2020-06-21	United Kingdom
ORF1ab_4067_T	ORF1ab	4067	ERR4643607	12464	G	A	0,0516907	2020-06-21	United Kingdom
ORF1ab_4237_NA	ORF1ab	4237	ERR4643607	12974	C	-TAAA	0,127708	2020-06-21	United Kingdom
ORF1ab_479_NA	ORF1ab	479	ERR4643607	14903	T	-TAATGC	0,0543478	2020-06-21	United Kingdom
S_614_G	S	614	ERR4643607	23403	A	G	1	2020-06-21	United Kingdom
S_1214_G	S	1214	ERR4643607	25202	T	G	0,125737	2020-06-21	United Kingdom
ORF3a_254_NA	ORF3a	254	ERR4643607	26154	A	-GTT	0,305744	2020-06-21	United Kingdom
ORF7a_80_I	ORF7a	80	ERR4643607	27632	G	T	0,285508	2020-06-21	United Kingdom
N_203_K	N	203	ERR4643607	28881	G	A	0,998319	2020-06-21	United Kingdom
N_204_R	N	204	ERR4643607	28883	G	C	1	2020-06-21	United Kingdom
ORF1ab_1113_Y	ORF1ab	1113	ERR4644065	3602	C	T	1	2020-08-21	United Kingdom
ORF1ab_3603_NA	ORF1ab	3603	ERR4644065	11074	C	+T	0,0568406	2020-08-21	United Kingdom
ORF1ab_314_L	ORF1ab	314	ERR4644065	14408	C	T	0,999696	2020-08-21	United Kingdom
S_98_F	S	98	ERR4644065	21855	C	T	0,99978	2020-08-21	United Kingdom
S_614_G	S	614	ERR4644065	23403	A	G	1	2020-08-21	United Kingdom
S_1214_G	S	1214	ERR4644065	25202	T	G	0,0956581	2020-08-21	United Kingdom
ORF3a_38_R	ORF3a	38	ERR4644065	25505	A	G	1	2020-08-21	United Kingdom
ORF3a_172_R	ORF3a	172	ERR4644065	25906	G	C	0,98	2020-08-21	United Kingdom
ORF3a_202_L	ORF3a	202	ERR4644065	25996	G	T	1	2020-08-21	United Kingdom
N_199_L	N	199	ERR4644065	28869	C	T	0,99949	2020-08-21	United Kingdom
ORF1ab_1280_N	ORF1ab	1280	ERR4644089	4105	G	T	1	2020-08-10	United Kingdom
ORF1ab_1305_N	ORF1ab	1305	ERR4644089	4180	G	T	1	2020-08-10	United Kingdom
ORF1ab_3644_F	ORF1ab	3644	ERR4644089	11195	C	T	0,999647	2020-08-10	United Kingdom
ORF1ab_314_L	ORF1ab	314	ERR4644089	14408	C	T	1	2020-08-10	United Kingdom
S_614_G	S	614	ERR4644089	23403	A	G	1	2020-08-10	United Kingdom
S_1214_G	S	1214	ERR4644089	25202	T	G	0,207801	2020-08-10	United Kingdom
N_203_K	N	203	ERR4644089	28881	G	A	0,99923	2020-08-10	United Kingdom
N_204_R	N	204	ERR4644089	28883	G	C	1	2020-08-10	United Kingdom
ORF1ab_314_L	ORF1ab	314	ERR4644090	14408	C	T	1	2020-08-21	United Kingdom
S_18_F	S	18	ERR4644090	21614	C	T	1	2020-08-21	United Kingdom
S_222_V	S	222	ERR4644090	22227	C	T	1	2020-08-21	United Kingdom
S_614_G	S	614	ERR4644090	23403	A	G	1	2020-08-21	United Kingdom
S_1214_G	S	1214	ERR4644090	25202	T	G	0,139773	2020-08-21	United Kingdom
N_220_V	N	220	ERR4644090	28932	C	T	1	2020-08-21	United Kingdom
ORF10_30_L	ORF10	30	ERR4644090	29645	G	T	0,999873	2020-08-21	United Kingdom
ORF1ab_476_T	ORF1ab	476	ERR4644092	1692	T	C	0,995498	2020-08-21	United Kingdom
ORF1ab_3334_S	ORF1ab	3334	ERR4644092	10265	G	A	1	2020-08-21	United Kingdom
ORF1ab_314_L	ORF1ab	314	ERR4644092	14408	C	T	1	2020-08-21	United Kingdom
ORF1ab_638_I	ORF1ab	638	ERR4644092	15380	G	T	1	2020-08-21	United Kingdom
S_614_G	S	614	ERR4644092	23403	A	G	1	2020-08-21	United Kingdom
S_687_L	S	687	ERR4644092	23621	G	T	1	2020-08-21	United Kingdom
S_1214_G	S	1214	ERR4644092	25202	T	G	0,0991124	2020-08-21	United Kingdom
ORF7b_29_L	ORF7b	29	ERR4644092	27841	G	T	1	2020-08-21	United Kingdom
N_203_K	N	203	ERR4644092	28881	G	A	0,99768	2020-08-21	United Kingdom
N_204_R	N	204	ERR4644092	28883	G	C	1	2020-08-21	United Kingdom
ORF1ab_3750_I	ORF1ab	3750	ERR4644096	11514	C	T	1	2020-08-21	United Kingdom
S_614_G	S	614	ERR4644096	23403	A	G	0,999611	2020-08-21	United Kingdom
S_1068_F	S	1068	ERR4644096	24764	G	T	0,999832	2020-08-21	United Kingdom
S_1214_G	S	1214	ERR4644096	25202	T	G	0,153982	2020-08-21	United Kingdom
ORF3a_57_H	ORF3a	57	ERR4644096	25563	G	T	0,999905	2020-08-21	United Kingdom
N_194_L	N	194	ERR4644096	28854	C	T	1	2020-08-21	United Kingdom
ORF1ab_156_NA	ORF1ab	156	ERR4644104	732	A	-T	0,0665163	2020-08-20	United Kingdom
ORF1ab_2588_NA	ORF1ab	2588	ERR4644104	8027	G	+T	0,0656168	2020-08-20	United Kingdom
ORF1ab_3621_T	ORF1ab	3621	ERR4644104	11127	T	C	0,0532823	2020-08-20	United Kingdom
ORF1ab_314_L	ORF1ab	314	ERR4644104	14408	C	T	1	2020-08-20	United Kingdom
ORF1ab_462_L	ORF1ab	462	ERR4644104	14853	T	G	0,0534557	2020-08-20	United Kingdom
ORF1ab_756_R	ORF1ab	756	ERR4644104	15733	T	C	0,0501319	2020-08-20	United Kingdom
ORF1ab_1664_S	ORF1ab	1664	ERR4644104	18457	C	T	0,056391	2020-08-20	United Kingdom
ORF1ab_2238_*	ORF1ab	2238	ERR4644104	20179	C	T	0,0528846	2020-08-20	United Kingdom
ORF1ab_2421_R	ORF1ab	2421	ERR4644104	20729	A	G	0,057971	2020-08-20	United Kingdom
S_222_V	S	222	ERR4644104	22227	C	T	1	2020-08-20	United Kingdom
S_614_G	S	614	ERR4644104	23403	A	G	1	2020-08-20	United Kingdom
S_1214_G	S	1214	ERR4644104	25202	T	G	0,0986159	2020-08-20	United Kingdom
E_54_S	E	54	ERR4644104	26404	C	T	0,0585182	2020-08-20	United Kingdom
N_220_V	N	220	ERR4644104	28932	C	T	1	2020-08-20	United Kingdom
ORF10_30_L	ORF10	30	ERR4644104	29645	G	T	1	2020-08-20	United Kingdom
ORF1ab_2966_S	ORF1ab	2966	ERR4644113	9162	A	G	1	2020-08-20	United Kingdom
ORF1ab_314_L	ORF1ab	314	ERR4644113	14408	C	T	1	2020-08-20	United Kingdom
S_614_G	S	614	ERR4644113	23403	A	G	0,999862	2020-08-20	United Kingdom
S_677_H	S	677	ERR4644113	23593	G	T	0,999863	2020-08-20	United Kingdom
S_1214_G	S	1214	ERR4644113	25202	T	G	0,145345	2020-08-20	United Kingdom
N_203_K	N	203	ERR4644113	28881	G	A	1	2020-08-20	United Kingdom
N_204_R	N	204	ERR4644113	28883	G	C	1	2020-08-20	United Kingdom
ORF1ab_124_C	ORF1ab	124	ERR4644114	635	C	T	0,180529	2020-08-21	United Kingdom
ORF1ab_714_N	ORF1ab	714	ERR4644114	2407	G	C	0,768966	2020-08-21	United Kingdom
ORF1ab_1113_Y	ORF1ab	1113	ERR4644114	3602	C	T	0,781388	2020-08-21	United Kingdom
ORF1ab_2501_T	ORF1ab	2501	ERR4644114	7767	T	C	0,275258	2020-08-21	United Kingdom
ORF1ab_4241_I	ORF1ab	4241	ERR4644114	12988	G	T	0,301238	2020-08-21	United Kingdom
ORF1ab_314_L	ORF1ab	314	ERR4644114	14408	C	T	1	2020-08-21	United Kingdom
ORF1ab_711_I	ORF1ab	711	ERR4644114	15598	G	A	0,190521	2020-08-21	United Kingdom
ORF1ab_1213_Y	ORF1ab	1213	ERR4644114	17104	C	T	0,279202	2020-08-21	United Kingdom
ORF1ab_1219_S	ORF1ab	1219	ERR4644114	17122	G	T	0,0745791	2020-08-21	United Kingdom
ORF1ab_1521_S	ORF1ab	1521	ERR4644114	18028	G	T	0,321666	2020-08-21	United Kingdom
S_68_NA	S	68	ERR4644114	21764	A	-TACATG	0,15353	2020-08-21	United Kingdom
S_98_F	S	98	ERR4644114	21855	C	T	0,845702	2020-08-21	United Kingdom
S_439_K	S	439	ERR4644114	22879	C	A	0,236631	2020-08-21	United Kingdom
S_614_G	S	614	ERR4644114	23403	A	G	0,999644	2020-08-21	United Kingdom
S_1214_G	S	1214	ERR4644114	25202	T	G	0,118561	2020-08-21	United Kingdom
ORF3a_38_R	ORF3a	38	ERR4644114	25505	A	G	0,818734	2020-08-21	United Kingdom
ORF3a_106_F	ORF3a	106	ERR4644114	25708	C	T	0,287879	2020-08-21	United Kingdom
ORF3a_108_F	ORF3a	108	ERR4644114	25714	C	T	0,0757576	2020-08-21	United Kingdom
ORF3a_172_R	ORF3a	172	ERR4644114	25906	G	C	0,673611	2020-08-21	United Kingdom
ORF3a_202_L	ORF3a	202	ERR4644114	25996	G	T	0,715892	2020-08-21	United Kingdom
ORF6_3_Y	ORF6	3	ERR4644114	27208	C	T	0,0682982	2020-08-21	United Kingdom
N_199_L	N	199	ERR4644114	28869	C	T	0,568093	2020-08-21	United Kingdom
ORF1ab_271_L	ORF1ab	271	ERR4644118	1077	C	T	1	2020-08-21	United Kingdom
ORF1ab_2209_I	ORF1ab	2209	ERR4644118	6890	T	A	0,0516129	2020-08-21	United Kingdom
ORF1ab_314_L	ORF1ab	314	ERR4644118	14408	C	T	0,999491	2020-08-21	United Kingdom
S_5_F	S	5	ERR4644118	21575	C	T	1	2020-08-21	United Kingdom
S_614_G	S	614	ERR4644118	23403	A	G	0,999835	2020-08-21	United Kingdom
N_203_K	N	203	ERR4644118	28881	G	A	1	2020-08-21	United Kingdom
N_204_R	N	204	ERR4644118	28883	G	C	1	2020-08-21	United Kingdom
ORF1ab_314_L	ORF1ab	314	ERR4644121	14408	C	T	1	2020-08-10	United Kingdom
S_181_V	S	181	ERR4644121	22104	G	T	0,100475	2020-08-10	United Kingdom
S_614_G	S	614	ERR4644121	23403	A	G	0,999746	2020-08-10	United Kingdom
S_858_F	S	858	ERR4644121	24134	C	T	1	2020-08-10	United Kingdom
S_1214_G	S	1214	ERR4644121	25202	T	G	0,133148	2020-08-10	United Kingdom
S_1219_C	S	1219	ERR4644121	25217	G	T	1	2020-08-10	United Kingdom
ORF3a_75_N	ORF3a	75	ERR4644121	25617	G	T	0,998889	2020-08-10	United Kingdom
ORF7a_47_Y	ORF7a	47	ERR4644121	27532	C	T	0,999716	2020-08-10	United Kingdom
N_203_K	N	203	ERR4644121	28881	G	A	1	2020-08-10	United Kingdom
N_204_R	N	204	ERR4644121	28883	G	C	1	2020-08-10	United Kingdom
ORF1ab_746_A	ORF1ab	746	ERR4644128	2501	A	G	1	2020-08-10	United Kingdom
ORF1ab_3434_L	ORF1ab	3434	ERR4644128	10565	G	C	1	2020-08-10	United Kingdom
ORF1ab_3603_NA	ORF1ab	3603	ERR4644128	11074	C	-T	0,0590932	2020-08-10	United Kingdom
ORF1ab_3847_I	ORF1ab	3847	ERR4644128	11804	G	A	0,999082	2020-08-10	United Kingdom
ORF1ab_4049_V	ORF1ab	4049	ERR4644128	12410	A	G	1	2020-08-10	United Kingdom
ORF1ab_314_L	ORF1ab	314	ERR4644128	14408	C	T	1	2020-08-10	United Kingdom
ORF1ab_1774_I	ORF1ab	1774	ERR4644128	18788	C	T	0,999826	2020-08-10	United Kingdom
S_614_G	S	614	ERR4644128	23403	A	G	1	2020-08-10	United Kingdom
S_1214_G	S	1214	ERR4644128	25202	T	G	0,131258	2020-08-10	United Kingdom
N_203_K	N	203	ERR4644128	28881	G	A	1	2020-08-10	United Kingdom
N_204_R	N	204	ERR4644128	28883	G	C	0,985222	2020-08-10	United Kingdom
ORF1ab_1414_C	ORF1ab	1414	ERR4644132	4505	G	T	0,0719424	2020-08-20	United Kingdom
ORF1ab_2754_L	ORF1ab	2754	ERR4644132	8525	G	T	0,0525292	2020-08-20	United Kingdom
ORF1ab_3697_V	ORF1ab	3697	ERR4644132	11355	C	T	0,0852033	2020-08-20	United Kingdom
ORF1ab_314_L	ORF1ab	314	ERR4644132	14408	C	T	0,999042	2020-08-20	United Kingdom
ORF1ab_391_S	ORF1ab	391	ERR4644132	14638	G	T	0,0673828	2020-08-20	United Kingdom
S_18_F	S	18	ERR4644132	21614	C	T	1	2020-08-20	United Kingdom
S_222_V	S	222	ERR4644132	22227	C	T	1	2020-08-20	United Kingdom
S_614_G	S	614	ERR4644132	23403	A	G	1	2020-08-20	United Kingdom
S_671_Y	S	671	ERR4644132	23574	G	A	0,0528423	2020-08-20	United Kingdom
S_1214_G	S	1214	ERR4644132	25202	T	G	0,106599	2020-08-20	United Kingdom
N_220_V	N	220	ERR4644132	28932	C	T	1	2020-08-20	United Kingdom
ORF10_30_L	ORF10	30	ERR4644132	29645	G	T	1	2020-08-20	United Kingdom
ORF1ab_124_C	ORF1ab	124	ERR4644133	635	C	T	0,676874	2020-08-20	United Kingdom
ORF1ab_400_D	ORF1ab	400	ERR4644133	1464	G	A	1	2020-08-20	United Kingdom
ORF1ab_2501_T	ORF1ab	2501	ERR4644133	7767	T	C	1	2020-08-20	United Kingdom
ORF1ab_314_L	ORF1ab	314	ERR4644133	14408	C	T	1	2020-08-20	United Kingdom
ORF1ab_1001_L	ORF1ab	1001	ERR4644133	16469	C	T	1	2020-08-20	United Kingdom
ORF1ab_1213_Y	ORF1ab	1213	ERR4644133	17104	C	T	1	2020-08-20	United Kingdom
ORF1ab_1779_I	ORF1ab	1779	ERR4644133	18803	G	T	0,999899	2020-08-20	United Kingdom
S_25_S	S	25	ERR4644133	21635	C	T	1	2020-08-20	United Kingdom
S_439_K	S	439	ERR4644133	22879	C	A	0,999724	2020-08-20	United Kingdom
S_614_G	S	614	ERR4644133	23403	A	G	1	2020-08-20	United Kingdom
S_1214_G	S	1214	ERR4644133	25202	T	G	0,12112	2020-08-20	United Kingdom
S_1253_F	S	1253	ERR4644133	25320	G	T	0,999331	2020-08-20	United Kingdom
ORF1ab_17_NA	ORF1ab	17	ERR4644134	314	A	-GTT	0,0892857	2020-08-21	United Kingdom
ORF1ab_124_C	ORF1ab	124	ERR4644134	635	C	T	0,0924222	2020-08-21	United Kingdom
ORF1ab_1587_A	ORF1ab	1587	ERR4644134	5024	T	G	0,275168	2020-08-21	United Kingdom
ORF1ab_3623_S	ORF1ab	3623	ERR4644134	11132	G	T	0,999795	2020-08-21	United Kingdom
ORF1ab_314_L	ORF1ab	314	ERR4644134	14408	C	T	1	2020-08-21	United Kingdom
ORF1ab_866_*	ORF1ab	866	ERR4644134	16063	C	T	0,0521028	2020-08-21	United Kingdom
ORF1ab_2523_F	ORF1ab	2523	ERR4644134	21034	C	T	0,159548	2020-08-21	United Kingdom
S_80_Y	S	80	ERR4644134	21800	G	T	0,0850154	2020-08-21	United Kingdom
S_222_V	S	222	ERR4644134	22227	C	T	1	2020-08-21	United Kingdom
S_614_G	S	614	ERR4644134	23403	A	G	0,999844	2020-08-21	United Kingdom
S_1214_G	S	1214	ERR4644134	25202	T	G	0,162602	2020-08-21	United Kingdom
ORF7a_72_N	ORF7a	72	ERR4644134	27609	A	C	1	2020-08-21	United Kingdom
N_55_S	N	55	ERR4644134	28436	G	T	0,999594	2020-08-21	United Kingdom
N_220_V	N	220	ERR4644134	28932	C	T	1	2020-08-21	United Kingdom
N_243_C	N	243	ERR4644134	29000	G	T	0,0969267	2020-08-21	United Kingdom
ORF10_30_L	ORF10	30	ERR4644134	29645	G	T	0,999499	2020-08-21	United Kingdom
ORF1ab_124_C	ORF1ab	124	ERR4644136	635	C	T	0,140964	2020-08-18	United Kingdom
ORF1ab_931_D	ORF1ab	931	ERR4644136	3058	A	C	1	2020-08-18	United Kingdom
ORF1ab_944_L	ORF1ab	944	ERR4644136	3096	C	T	0,0900621	2020-08-18	United Kingdom
ORF1ab_4301_Y	ORF1ab	4301	ERR4644136	13166	C	T	1	2020-08-18	United Kingdom
S_614_G	S	614	ERR4644136	23403	A	G	1	2020-08-18	United Kingdom
S_1214_G	S	1214	ERR4644136	25202	T	G	0,102222	2020-08-18	United Kingdom
N_203_K	N	203	ERR4644136	28881	G	A	1	2020-08-18	United Kingdom
N_204_R	N	204	ERR4644136	28883	G	C	1	2020-08-18	United Kingdom
ORF10_5_D	ORF10	5	ERR4644136	29570	A	G	1	2020-08-18	United Kingdom
ORF1ab_1280_N	ORF1ab	1280	ERR4644145	4105	G	T	1	2020-08-10	United Kingdom
ORF1ab_1305_N	ORF1ab	1305	ERR4644145	4180	G	T	1	2020-08-10	United Kingdom
ORF1ab_3644_F	ORF1ab	3644	ERR4644145	11195	C	T	0,99959	2020-08-10	United Kingdom
ORF1ab_314_L	ORF1ab	314	ERR4644145	14408	C	T	1	2020-08-10	United Kingdom
ORF1ab_1176_H	ORF1ab	1176	ERR4644145	16993	T	C	0,999903	2020-08-10	United Kingdom
S_614_G	S	614	ERR4644145	23403	A	G	0,999123	2020-08-10	United Kingdom
S_1214_G	S	1214	ERR4644145	25202	T	G	0,0987654	2020-08-10	United Kingdom
N_203_K	N	203	ERR4644145	28881	G	A	1	2020-08-10	United Kingdom
N_204_R	N	204	ERR4644145	28883	G	C	1	2020-08-10	United Kingdom
ORF1ab_3952_S	ORF1ab	3952	ERR4644156	12119	C	T	0,999931	2020-08-17	United Kingdom
ORF1ab_4353_S	ORF1ab	4353	ERR4644156	13322	C	T	0,252355	2020-08-17	United Kingdom
ORF1ab_314_L	ORF1ab	314	ERR4644156	14408	C	T	1	2020-08-17	United Kingdom
S_222_V	S	222	ERR4644156	22227	C	T	1	2020-08-17	United Kingdom
S_553_I	S	553	ERR4644156	23220	C	T	1	2020-08-17	United Kingdom
S_614_G	S	614	ERR4644156	23403	A	G	1	2020-08-17	United Kingdom
S_1214_G	S	1214	ERR4644156	25202	T	G	0,125198	2020-08-17	United Kingdom
N_220_V	N	220	ERR4644156	28932	C	T	1	2020-08-17	United Kingdom
ORF10_30_L	ORF10	30	ERR4644156	29645	G	T	0,999491	2020-08-17	United Kingdom
ORF1ab_882_I	ORF1ab	882	ERR4644164	2910	C	T	1	2020-08-20	United Kingdom
ORF1ab_1496_I	ORF1ab	1496	ERR4644164	4752	C	T	1	2020-08-20	United Kingdom
ORF1ab_2140_S	ORF1ab	2140	ERR4644164	6684	A	G	0,0899946	2020-08-20	United Kingdom
ORF1ab_3993_L	ORF1ab	3993	ERR4644164	12243	G	T	0,999538	2020-08-20	United Kingdom
ORF1ab_4165_G	ORF1ab	4165	ERR4644164	12759	A	G	1	2020-08-20	United Kingdom
ORF1ab_4395_G	ORF1ab	4395	ERR4644164	13449	A	G	0,999797	2020-08-20	United Kingdom
ORF1ab_314_L	ORF1ab	314	ERR4644164	14408	C	T	1	2020-08-20	United Kingdom
ORF1ab_1609_S	ORF1ab	1609	ERR4644164	18292	G	T	0,999846	2020-08-20	United Kingdom
S_80_Y	S	80	ERR4644164	21800	G	T	0,936272	2020-08-20	United Kingdom
S_614_G	S	614	ERR4644164	23403	A	G	0,999798	2020-08-20	United Kingdom
S_1214_G	S	1214	ERR4644164	25202	T	G	0,1038	2020-08-20	United Kingdom
S_1238_I	S	1238	ERR4644164	25275	C	T	1	2020-08-20	United Kingdom
N_194_L	N	194	ERR4644164	28854	C	T	0,999422	2020-08-20	United Kingdom
ORF1ab_124_C	ORF1ab	124	ERR4644167	635	C	T	0,138557	2020-08-21	United Kingdom
ORF1ab_131_V	ORF1ab	131	ERR4644167	657	C	T	0,0546311	2020-08-21	United Kingdom
ORF1ab_398_C	ORF1ab	398	ERR4644167	1457	C	T	0,0582147	2020-08-21	United Kingdom
ORF1ab_1659_L	ORF1ab	1659	ERR4644167	5241	C	T	1	2020-08-21	United Kingdom
ORF1ab_1935_S	ORF1ab	1935	ERR4644167	6069	T	G	0,999421	2020-08-21	United Kingdom
ORF1ab_3278_S	ORF1ab	3278	ERR4644167	10097	G	A	1	2020-08-21	United Kingdom
ORF1ab_314_L	ORF1ab	314	ERR4644167	14408	C	T	1	2020-08-21	United Kingdom
ORF1ab_976_S	ORF1ab	976	ERR4644167	16393	C	T	1	2020-08-21	United Kingdom
ORF1ab_1428_S	ORF1ab	1428	ERR4644167	17749	G	T	1	2020-08-21	United Kingdom
ORF1ab_1664_S	ORF1ab	1664	ERR4644167	18457	C	T	1	2020-08-21	United Kingdom
ORF1ab_1848_Y	ORF1ab	1848	ERR4644167	19009	G	T	0,999194	2020-08-21	United Kingdom
ORF1ab_2020_Y	ORF1ab	2020	ERR4644167	19525	G	T	0,999777	2020-08-21	United Kingdom
ORF1ab_2020_G	ORF1ab	2020	ERR4644167	19526	A	G	1	2020-08-21	United Kingdom
ORF1ab_2040_I	ORF1ab	2040	ERR4644167	19586	C	T	0,306245	2020-08-21	United Kingdom
ORF1ab_2387_C	ORF1ab	2387	ERR4644167	20626	G	T	1	2020-08-21	United Kingdom
S_237_K	S	237	ERR4644167	22272	G	A	0,99862	2020-08-21	United Kingdom
S_614_G	S	614	ERR4644167	23403	A	G	0,999754	2020-08-21	United Kingdom
S_1214_G	S	1214	ERR4644167	25202	T	G	0,119351	2020-08-21	United Kingdom
ORF3a_67_N	ORF3a	67	ERR4644167	25593	G	C	0,999779	2020-08-21	United Kingdom
N_198_I	N	198	ERR4644167	28866	C	T	0,258029	2020-08-21	United Kingdom
N_203_K	N	203	ERR4644167	28881	G	A	1	2020-08-21	United Kingdom
N_204_R	N	204	ERR4644167	28883	G	C	1	2020-08-21	United Kingdom
ORF1ab_2144_NA	ORF1ab	2144	ERR4644178	6696	C	+T	0,0503112	2020-08-21	United Kingdom
ORF1ab_2501_T	ORF1ab	2501	ERR4644178	7767	T	C	1	2020-08-21	United Kingdom
ORF1ab_2657_F	ORF1ab	2657	ERR4644178	8236	G	T	1	2020-08-21	United Kingdom
ORF1ab_4241_I	ORF1ab	4241	ERR4644178	12988	G	T	1	2020-08-21	United Kingdom
ORF1ab_314_L	ORF1ab	314	ERR4644178	14408	C	T	1	2020-08-21	United Kingdom
ORF1ab_711_I	ORF1ab	711	ERR4644178	15598	G	A	0,999828	2020-08-21	United Kingdom
ORF1ab_1213_Y	ORF1ab	1213	ERR4644178	17104	C	T	1	2020-08-21	United Kingdom
ORF1ab_1521_S	ORF1ab	1521	ERR4644178	18028	G	T	0,999662	2020-08-21	United Kingdom
S_68_NA	S	68	ERR4644178	21764	A	-TACATG	0,994361	2020-08-21	United Kingdom
S_80_Y	S	80	ERR4644178	21800	G	T	1	2020-08-21	United Kingdom
S_439_K	S	439	ERR4644178	22879	C	A	1	2020-08-21	United Kingdom
S_614_G	S	614	ERR4644178	23403	A	G	1	2020-08-21	United Kingdom
S_1214_G	S	1214	ERR4644178	25202	T	G	0,101149	2020-08-21	United Kingdom
ORF1ab_877_N	ORF1ab	877	ERR4644186	2894	G	A	0,0552659	2020-08-20	United Kingdom
ORF1ab_1485_V	ORF1ab	1485	ERR4644186	4719	C	T	0,11674	2020-08-20	United Kingdom
ORF1ab_2029_N	ORF1ab	2029	ERR4644186	6352	G	T	1	2020-08-20	United Kingdom
ORF1ab_2648_I	ORF1ab	2648	ERR4644186	8208	C	T	1	2020-08-20	United Kingdom
ORF1ab_3603_NA	ORF1ab	3603	ERR4644186	11074	C	+T	0,0544037	2020-08-20	United Kingdom
ORF1ab_3916_F	ORF1ab	3916	ERR4644186	12012	C	T	0,0834196	2020-08-20	United Kingdom
ORF1ab_314_L	ORF1ab	314	ERR4644186	14408	C	T	1	2020-08-20	United Kingdom
ORF1ab_729_Y	ORF1ab	729	ERR4644186	15652	G	T	1	2020-08-20	United Kingdom
S_614_G	S	614	ERR4644186	23403	A	G	1	2020-08-20	United Kingdom
S_626_S	S	626	ERR4644186	23438	G	T	1	2020-08-20	United Kingdom
S_1214_G	S	1214	ERR4644186	25202	T	G	0,100629	2020-08-20	United Kingdom
N_203_K	N	203	ERR4644186	28881	G	A	1	2020-08-20	United Kingdom
N_204_R	N	204	ERR4644186	28883	G	C	1	2020-08-20	United Kingdom
ORF1ab_687_V	ORF1ab	687	ERR4644190	2325	C	T	1	2020-08-20	United Kingdom
ORF1ab_2103_F	ORF1ab	2103	ERR4644190	6573	C	T	1	2020-08-20	United Kingdom
ORF1ab_314_L	ORF1ab	314	ERR4644190	14408	C	T	1	2020-08-20	United Kingdom
S_614_G	S	614	ERR4644190	23403	A	G	0,99951	2020-08-20	United Kingdom
S_640_F	S	640	ERR4644190	23481	C	T	1	2020-08-20	United Kingdom
S_1214_G	S	1214	ERR4644190	25202	T	G	0,141372	2020-08-20	United Kingdom
ORF3a_46_F	ORF3a	46	ERR4644190	25528	C	T	1	2020-08-20	United Kingdom
ORF3a_240_S	ORF3a	240	ERR4644190	26110	C	T	0,999853	2020-08-20	United Kingdom
N_203_K	N	203	ERR4644190	28881	G	A	1	2020-08-20	United Kingdom
N_204_R	N	204	ERR4644190	28883	G	C	1	2020-08-20	United Kingdom
ORF1ab_2242_Y	ORF1ab	2242	ERR4644200	6990	C	A	0,0712074	2020-08-21	United Kingdom
ORF1ab_314_L	ORF1ab	314	ERR4644200	14408	C	T	1	2020-08-21	United Kingdom
S_18_F	S	18	ERR4644200	21614	C	T	1	2020-08-21	United Kingdom
S_222_V	S	222	ERR4644200	22227	C	T	1	2020-08-21	United Kingdom
S_614_G	S	614	ERR4644200	23403	A	G	1	2020-08-21	United Kingdom
S_1214_G	S	1214	ERR4644200	25202	T	G	0,140587	2020-08-21	United Kingdom
ORF7a_83_L	ORF7a	83	ERR4644200	27641	C	T	0,958458	2020-08-21	United Kingdom
N_168_S	N	168	ERR4644200	28775	C	T	0,0779451	2020-08-21	United Kingdom
N_220_V	N	220	ERR4644200	28932	C	T	1	2020-08-21	United Kingdom
ORF10_30_L	ORF10	30	ERR4644200	29645	G	T	0,999835	2020-08-21	United Kingdom
ORF1ab_314_L	ORF1ab	314	ERR4644207	14408	C	T	1	2020-08-20	United Kingdom
S_18_F	S	18	ERR4644207	21614	C	T	1	2020-08-20	United Kingdom
S_222_V	S	222	ERR4644207	22227	C	T	0,999833	2020-08-20	United Kingdom
S_614_G	S	614	ERR4644207	23403	A	G	1	2020-08-20	United Kingdom
S_1214_G	S	1214	ERR4644207	25202	T	G	0,164319	2020-08-20	United Kingdom
N_220_V	N	220	ERR4644207	28932	C	T	1	2020-08-20	United Kingdom
ORF10_30_L	ORF10	30	ERR4644207	29645	G	T	0,999891	2020-08-20	United Kingdom
ORF1ab_83_NA	ORF1ab	83	ERR4644219	514	T	-GTTATG	0,0923003	2020-08-10	United Kingdom
ORF1ab_276_NA	ORF1ab	276	ERR4644219	1093	C	+T	0,0513796	2020-08-10	United Kingdom
ORF1ab_391_NA	ORF1ab	391	ERR4644219	1438	T	-GG	0,0786713	2020-08-10	United Kingdom
ORF1ab_628_R	ORF1ab	628	ERR4644219	2148	T	G	0,0834783	2020-08-10	United Kingdom
ORF1ab_695_NA	ORF1ab	695	ERR4644219	2350	T	-G	0,0667752	2020-08-10	United Kingdom
ORF1ab_833_NA	ORF1ab	833	ERR4644219	2763	T	-G	0,144392	2020-08-10	United Kingdom
ORF1ab_1305_NA	ORF1ab	1305	ERR4644219	4179	A	+G	0,111534	2020-08-10	United Kingdom
ORF1ab_1415_NA	ORF1ab	1415	ERR4644219	4508	G	-T	0,0675773	2020-08-10	United Kingdom
ORF1ab_1615_NA	ORF1ab	1615	ERR4644219	5110	T	+A	0,0716753	2020-08-10	United Kingdom
ORF1ab_1720_N	ORF1ab	1720	ERR4644219	5425	G	T	0,0773109	2020-08-10	United Kingdom
ORF1ab_2610_E	ORF1ab	2610	ERR4644219	8093	A	G	0,101163	2020-08-10	United Kingdom
ORF1ab_3497_V	ORF1ab	3497	ERR4644219	10755	C	T	0,103448	2020-08-10	United Kingdom
ORF1ab_4037_NA	ORF1ab	4037	ERR4644219	12376	T	-AG	0,0809859	2020-08-10	United Kingdom
ORF1ab_314_L	ORF1ab	314	ERR4644219	14408	C	T	1	2020-08-10	United Kingdom
ORF1ab_332_NA	ORF1ab	332	ERR4644219	14461	G	-TA	0,0506608	2020-08-10	United Kingdom
ORF1ab_1504_F	ORF1ab	1504	ERR4644219	17977	C	T	0,0545392	2020-08-10	United Kingdom
ORF1ab_2382_NA	ORF1ab	2382	ERR4644219	20611	C	-TT	0,0575816	2020-08-10	United Kingdom
ORF1ab_2466_NA	ORF1ab	2466	ERR4644219	20864	A	-T	0,0786517	2020-08-10	United Kingdom
S_131_NA	S	131	ERR4644219	21954	G	-TGAATTTCAATTTTGTAATGATCCATTTTTGGGTGTTTATT	0,054605	2020-08-10	United Kingdom
S_614_G	S	614	ERR4644219	23403	A	G	1	2020-08-10	United Kingdom
S_731_I	S	731	ERR4644219	23755	G	C	0,0507012	2020-08-10	United Kingdom
S_758_NA	S	758	ERR4644219	23835	G	+T	0,0989011	2020-08-10	United Kingdom
S_1214_G	S	1214	ERR4644219	25202	T	G	0,118908	2020-08-10	United Kingdom
E_36_NA	E	36	ERR4644219	26351	C	-G	0,133261	2020-08-10	United Kingdom
N_203_K	N	203	ERR4644219	28881	G	A	1	2020-08-10	United Kingdom
N_204_R	N	204	ERR4644219	28883	G	C	1	2020-08-10	United Kingdom
N_267_P	N	267	ERR4644219	29072	G	C	0,0809096	2020-08-10	United Kingdom
N_267_V	N	267	ERR4644219	29073	C	T	1	2020-08-10	United Kingdom
ORF1ab_124_C	ORF1ab	124	ERR4644226	635	C	T	0,0790984	2020-08-18	United Kingdom
ORF1ab_1185_E	ORF1ab	1185	ERR4644226	3818	A	G	1	2020-08-18	United Kingdom
ORF1ab_1597_I	ORF1ab	1597	ERR4644226	5055	C	T	1	2020-08-18	United Kingdom
ORF1ab_2160_Y	ORF1ab	2160	ERR4644226	6744	G	A	0,480366	2020-08-18	United Kingdom
ORF1ab_3862_I	ORF1ab	3862	ERR4644226	11851	G	T	1	2020-08-18	United Kingdom
ORF1ab_314_L	ORF1ab	314	ERR4644226	14408	C	T	0,999627	2020-08-18	United Kingdom
ORF1ab_440_V	ORF1ab	440	ERR4644226	14786	C	T	0,999701	2020-08-18	United Kingdom
ORF1ab_461_NA	ORF1ab	461	ERR4644226	14848	C	-TATTTG	0,0532319	2020-08-18	United Kingdom
S_614_G	S	614	ERR4644226	23403	A	G	0,99986	2020-08-18	United Kingdom
S_1084_Y	S	1084	ERR4644226	24812	G	T	1	2020-08-18	United Kingdom
S_1214_G	S	1214	ERR4644226	25202	T	G	0,105325	2020-08-18	United Kingdom
M_125_Y	M	125	ERR4644226	26895	C	T	0,999915	2020-08-18	United Kingdom
N_203_K	N	203	ERR4644226	28881	G	A	0,999337	2020-08-18	United Kingdom
N_204_R	N	204	ERR4644226	28883	G	C	0,99935	2020-08-18	United Kingdom
ORF1ab_309_L	ORF1ab	309	ERR4644227	1191	C	T	1	2020-08-10	United Kingdom
ORF1ab_996_N	ORF1ab	996	ERR4644227	3251	G	A	1	2020-08-10	United Kingdom
ORF1ab_2016_I	ORF1ab	2016	ERR4644227	6312	C	T	0,219187	2020-08-10	United Kingdom
ORF1ab_314_L	ORF1ab	314	ERR4644227	14408	C	T	1	2020-08-10	United Kingdom
S_3_NA	S	3	ERR4644227	21569	G	+T	0,09	2020-08-10	United Kingdom
S_614_G	S	614	ERR4644227	23403	A	G	0,999765	2020-08-10	United Kingdom
S_655_Y	S	655	ERR4644227	23525	C	T	1	2020-08-10	United Kingdom
S_1214_G	S	1214	ERR4644227	25202	T	G	0,151542	2020-08-10	United Kingdom
N_202_C	N	202	ERR4644227	28877	A	T	0,0745779	2020-08-10	United Kingdom
N_203_K	N	203	ERR4644227	28881	G	A	0,999025	2020-08-10	United Kingdom
N_204_R	N	204	ERR4644227	28883	G	C	1	2020-08-10	United Kingdom
ORF1ab_3058_I	ORF1ab	3058	ERR4644230	9438	C	T	1	2020-08-10	United Kingdom
ORF1ab_3278_S	ORF1ab	3278	ERR4644230	10097	G	A	0,998769	2020-08-10	United Kingdom
ORF1ab_314_L	ORF1ab	314	ERR4644230	14408	C	T	0,999124	2020-08-10	United Kingdom
S_26_L	S	26	ERR4644230	21639	C	T	0,99885	2020-08-10	United Kingdom
S_614_G	S	614	ERR4644230	23403	A	G	1	2020-08-10	United Kingdom
S_892_V	S	892	ERR4644230	24237	C	T	0,0685072	2020-08-10	United Kingdom
S_1214_G	S	1214	ERR4644230	25202	T	G	0,138952	2020-08-10	United Kingdom
N_203_K	N	203	ERR4644230	28881	G	A	0,997867	2020-08-10	United Kingdom
N_204_R	N	204	ERR4644230	28883	G	C	0,999885	2020-08-10	United Kingdom
N_371_E	N	371	ERR4644230	29386	C	A	0,999827	2020-08-10	United Kingdom
ORF1ab_3087_I	ORF1ab	3087	ERR4644235	9526	G	T	1	2020-08-21	United Kingdom
ORF1ab_3421_NA	ORF1ab	3421	ERR4644235	10527	C	+T	0,0541427	2020-08-21	United Kingdom
ORF1ab_3603_NA	ORF1ab	3603	ERR4644235	11074	C	-T	0,0509091	2020-08-21	United Kingdom
ORF1ab_3766_F	ORF1ab	3766	ERR4644235	11562	G	T	0,0658436	2020-08-21	United Kingdom
ORF1ab_176_S	ORF1ab	176	ERR4644235	13993	G	T	1	2020-08-21	United Kingdom
ORF1ab_767_L	ORF1ab	767	ERR4644235	15766	G	T	0,999794	2020-08-21	United Kingdom
ORF1ab_1141_R	ORF1ab	1141	ERR4644235	16889	A	G	0,999809	2020-08-21	United Kingdom
ORF1ab_1184_D	ORF1ab	1184	ERR4644235	17019	G	T	1	2020-08-21	United Kingdom
S_477_N	S	477	ERR4644235	22992	G	A	0,999532	2020-08-21	United Kingdom
S_614_G	S	614	ERR4644235	23403	A	G	1	2020-08-21	United Kingdom
S_1214_G	S	1214	ERR4644235	25202	T	G	0,107955	2020-08-21	United Kingdom
ORF3a_57_H	ORF3a	57	ERR4644235	25563	G	T	0,999708	2020-08-21	United Kingdom
N_376_T	N	376	ERR4644235	29399	G	A	1	2020-08-21	United Kingdom
N_385_K	N	385	ERR4644235	29427	G	A	1	2020-08-21	United Kingdom
ORF1ab_3728_N	ORF1ab	3728	ERR4644246	11447	G	A	1	2020-08-10	United Kingdom
ORF1ab_314_L	ORF1ab	314	ERR4644246	14408	C	T	1	2020-08-10	United Kingdom
S_29_I	S	29	ERR4644246	21648	C	T	1	2020-08-10	United Kingdom
S_614_G	S	614	ERR4644246	23403	A	G	1	2020-08-10	United Kingdom
S_699_V	S	699	ERR4644246	23657	C	G	1	2020-08-10	United Kingdom
S_1214_G	S	1214	ERR4644246	25202	T	G	0,0659107	2020-08-10	United Kingdom
ORF3a_176_I	ORF3a	176	ERR4644246	25919	C	T	0,392971	2020-08-10	United Kingdom
ORF7a_62_*	ORF7a	62	ERR4644246	27577	C	T	0,123666	2020-08-10	United Kingdom
N_203_K	N	203	ERR4644246	28881	G	A	1	2020-08-10	United Kingdom
N_204_R	N	204	ERR4644246	28883	G	C	1	2020-08-10	United Kingdom
N_411_I	N	411	ERR4644246	29506	G	T	0,0576301	2020-08-10	United Kingdom
ORF1ab_124_C	ORF1ab	124	ERR4644250	635	C	T	0,1003	2020-08-09	United Kingdom
ORF1ab_184_C	ORF1ab	184	ERR4644250	815	C	T	0,086927	2020-08-09	United Kingdom
ORF1ab_2587_V	ORF1ab	2587	ERR4644250	8025	C	T	0,709579	2020-08-09	United Kingdom
ORF1ab_314_L	ORF1ab	314	ERR4644250	14408	C	T	1	2020-08-09	United Kingdom
S_18_F	S	18	ERR4644250	21614	C	T	0,999706	2020-08-09	United Kingdom
S_222_V	S	222	ERR4644250	22227	C	T	1	2020-08-09	United Kingdom
S_297_L	S	297	ERR4644250	22452	C	T	0,0660476	2020-08-09	United Kingdom
S_614_G	S	614	ERR4644250	23403	A	G	0,999746	2020-08-09	United Kingdom
S_1214_G	S	1214	ERR4644250	25202	T	G	0,169297	2020-08-09	United Kingdom
N_220_V	N	220	ERR4644250	28932	C	T	1	2020-08-09	United Kingdom
ORF10_30_L	ORF10	30	ERR4644250	29645	G	T	0,999862	2020-08-09	United Kingdom
ORF1ab_3728_N	ORF1ab	3728	ERR4644259	11447	G	A	1	2020-08-20	United Kingdom
S_29_I	S	29	ERR4644259	21648	C	T	0,99759	2020-08-20	United Kingdom
S_614_G	S	614	ERR4644259	23403	A	G	1	2020-08-20	United Kingdom
ORF7a_23_F	ORF7a	23	ERR4644259	27461	G	T	0,998096	2020-08-20	United Kingdom
N_203_K	N	203	ERR4644259	28881	G	A	0,997859	2020-08-20	United Kingdom
N_204_R	N	204	ERR4644259	28883	G	C	1	2020-08-20	United Kingdom
ORF1ab_522_H	ORF1ab	522	ERR4644264	1829	A	C	0,900082	2020-08-21	United Kingdom
ORF1ab_314_L	ORF1ab	314	ERR4644264	14408	C	T	1	2020-08-21	United Kingdom
ORF1ab_1160_V	ORF1ab	1160	ERR4644264	16946	C	T	0,99969	2020-08-21	United Kingdom
ORF1ab_1315_C	ORF1ab	1315	ERR4644264	17410	C	T	0,0687714	2020-08-21	United Kingdom
ORF1ab_2579_N	ORF1ab	2579	ERR4644264	21204	G	T	0,999727	2020-08-21	United Kingdom
S_614_G	S	614	ERR4644264	23403	A	G	1	2020-08-21	United Kingdom
S_1214_G	S	1214	ERR4644264	25202	T	G	0,145387	2020-08-21	United Kingdom
ORF3a_57_H	ORF3a	57	ERR4644264	25563	G	T	0,999826	2020-08-21	United Kingdom
N_209_I	N	209	ERR4644264	28899	G	T	1	2020-08-21	United Kingdom
ORF1ab_400_D	ORF1ab	400	ERR4644272	1464	G	A	1	2020-08-19	United Kingdom
ORF1ab_519_S	ORF1ab	519	ERR4644272	1820	G	A	0,142941	2020-08-19	United Kingdom
ORF1ab_2501_T	ORF1ab	2501	ERR4644272	7767	T	C	1	2020-08-19	United Kingdom
ORF1ab_3603_NA	ORF1ab	3603	ERR4644272	11074	C	+T	0,152517	2020-08-19	United Kingdom
ORF1ab_3606_F	ORF1ab	3606	ERR4644272	11083	G	T	0,999794	2020-08-19	United Kingdom
ORF1ab_4220_S	ORF1ab	4220	ERR4644272	12923	C	T	0,101558	2020-08-19	United Kingdom
ORF1ab_1001_L	ORF1ab	1001	ERR4644272	16469	C	T	1	2020-08-19	United Kingdom
ORF1ab_1213_Y	ORF1ab	1213	ERR4644272	17104	C	T	0,999935	2020-08-19	United Kingdom
ORF1ab_1779_I	ORF1ab	1779	ERR4644272	18803	G	T	0,999945	2020-08-19	United Kingdom
S_25_S	S	25	ERR4644272	21635	C	T	1	2020-08-19	United Kingdom
S_439_K	S	439	ERR4644272	22879	C	A	1	2020-08-19	United Kingdom
S_614_G	S	614	ERR4644272	23403	A	G	1	2020-08-19	United Kingdom
S_1214_G	S	1214	ERR4644272	25202	T	G	0,167021	2020-08-19	United Kingdom
S_1253_F	S	1253	ERR4644272	25320	G	T	0,999869	2020-08-19	United Kingdom
ORF1ab_1597_I	ORF1ab	1597	ERR4644282	5055	C	T	1	2020-08-20	United Kingdom
ORF1ab_3862_I	ORF1ab	3862	ERR4644282	11851	G	T	0,999617	2020-08-20	United Kingdom
ORF1ab_314_L	ORF1ab	314	ERR4644282	14408	C	T	1	2020-08-20	United Kingdom
ORF1ab_440_V	ORF1ab	440	ERR4644282	14786	C	T	1	2020-08-20	United Kingdom
S_614_G	S	614	ERR4644282	23403	A	G	0,999721	2020-08-20	United Kingdom
S_1084_Y	S	1084	ERR4644282	24812	G	T	0,999899	2020-08-20	United Kingdom
S_1214_G	S	1214	ERR4644282	25202	T	G	0,151386	2020-08-20	United Kingdom
M_125_Y	M	125	ERR4644282	26895	C	T	0,999974	2020-08-20	United Kingdom
N_203_K	N	203	ERR4644282	28881	G	A	1	2020-08-20	United Kingdom
N_204_R	N	204	ERR4644282	28883	G	C	1	2020-08-20	United Kingdom
ORF1ab_2517_P	ORF1ab	2517	ERR4644284	7814	T	C	0,99973	2020-08-20	United Kingdom
S_222_V	S	222	ERR4644284	22227	C	T	0,999331	2020-08-20	United Kingdom
S_262_S	S	262	ERR4644284	22346	G	T	0,999736	2020-08-20	United Kingdom
S_272_L	S	272	ERR4644284	22377	C	T	0,999809	2020-08-20	United Kingdom
S_614_G	S	614	ERR4644284	23403	A	G	0,999762	2020-08-20	United Kingdom
S_1214_G	S	1214	ERR4644284	25202	T	G	0,0900709	2020-08-20	United Kingdom
ORF3a_45_L	ORF3a	45	ERR4644284	25526	G	T	0,999847	2020-08-20	United Kingdom
N_220_V	N	220	ERR4644284	28932	C	T	1	2020-08-20	United Kingdom
ORF10_30_L	ORF10	30	ERR4644284	29645	G	T	0,999748	2020-08-20	United Kingdom
ORF1ab_1597_I	ORF1ab	1597	ERR4644304	5055	C	T	0,999272	2020-08-20	United Kingdom
ORF1ab_3862_I	ORF1ab	3862	ERR4644304	11851	G	T	0,999856	2020-08-20	United Kingdom
ORF1ab_314_L	ORF1ab	314	ERR4644304	14408	C	T	1	2020-08-20	United Kingdom
ORF1ab_440_V	ORF1ab	440	ERR4644304	14786	C	T	0,999909	2020-08-20	United Kingdom
S_614_G	S	614	ERR4644304	23403	A	G	1	2020-08-20	United Kingdom
S_1084_Y	S	1084	ERR4644304	24812	G	T	0,999814	2020-08-20	United Kingdom
S_1214_G	S	1214	ERR4644304	25202	T	G	0,161068	2020-08-20	United Kingdom
M_125_Y	M	125	ERR4644304	26895	C	T	0,999561	2020-08-20	United Kingdom
ORF7a_83_NA	ORF7a	83	ERR4644304	27640	T	-CACCTA	0,597597	2020-08-20	United Kingdom
N_203_K	N	203	ERR4644304	28881	G	A	0,999337	2020-08-20	United Kingdom
N_204_R	N	204	ERR4644304	28883	G	C	1	2020-08-20	United Kingdom
ORF1ab_2535_L	ORF1ab	2535	ERR4644311	7869	C	T	1	2020-08-21	United Kingdom
ORF1ab_3937_S	ORF1ab	3937	ERR4644311	12075	A	G	0,999866	2020-08-21	United Kingdom
ORF1ab_976_S	ORF1ab	976	ERR4644311	16393	C	T	0,999285	2020-08-21	United Kingdom
ORF1ab_2557_R	ORF1ab	2557	ERR4644311	21137	A	G	1	2020-08-21	United Kingdom
S_30_H	S	30	ERR4644311	21650	A	C	0,0875706	2020-08-21	United Kingdom
S_261_R	S	261	ERR4644311	22343	G	C	0,999889	2020-08-21	United Kingdom
S_614_G	S	614	ERR4644311	23403	A	G	1	2020-08-21	United Kingdom
S_1214_G	S	1214	ERR4644311	25202	T	G	0,144828	2020-08-21	United Kingdom
ORF3a_57_H	ORF3a	57	ERR4644311	25563	G	T	1	2020-08-21	United Kingdom
N_198_I	N	198	ERR4644311	28866	C	T	1	2020-08-21	United Kingdom
ORF1ab_778_F	ORF1ab	778	ERR4644341	2599	G	T	0,0616534	2020-08-20	United Kingdom
ORF1ab_966_F	ORF1ab	966	ERR4644341	3162	C	T	0,0635314	2020-08-20	United Kingdom
ORF1ab_2267_T	ORF1ab	2267	ERR4644341	7065	G	C	0,0550613	2020-08-20	United Kingdom
ORF1ab_314_L	ORF1ab	314	ERR4644341	14408	C	T	1	2020-08-20	United Kingdom
ORF1ab_2431_V	ORF1ab	2431	ERR4644341	20759	C	T	0,0793515	2020-08-20	United Kingdom
S_18_F	S	18	ERR4644341	21614	C	T	1	2020-08-20	United Kingdom
S_222_V	S	222	ERR4644341	22227	C	T	1	2020-08-20	United Kingdom
S_614_G	S	614	ERR4644341	23403	A	G	1	2020-08-20	United Kingdom
S_1214_G	S	1214	ERR4644341	25202	T	G	0,134206	2020-08-20	United Kingdom
ORF3a_238_Y	ORF3a	238	ERR4644341	26104	G	T	0,0864198	2020-08-20	United Kingdom
N_220_V	N	220	ERR4644341	28932	C	T	1	2020-08-20	United Kingdom
ORF10_30_L	ORF10	30	ERR4644341	29645	G	T	1	2020-08-20	United Kingdom
ORF1ab_1581_M	ORF1ab	1581	ERR4644351	5007	C	T	0,998624	2020-08-20	United Kingdom
ORF1ab_373_T	ORF1ab	373	ERR4644351	14584	G	A	1	2020-08-20	United Kingdom
ORF1ab_794_I	ORF1ab	794	ERR4644351	15848	C	T	0,996336	2020-08-20	United Kingdom
S_477_R	S	477	ERR4644351	22993	C	G	0,99701	2020-08-20	United Kingdom
S_614_G	S	614	ERR4644351	23403	A	G	1	2020-08-20	United Kingdom
S_673_T	S	673	ERR4644351	23580	G	C	0,995743	2020-08-20	United Kingdom
S_1214_G	S	1214	ERR4644351	25202	T	G	0,121711	2020-08-20	United Kingdom
N_203_K	N	203	ERR4644351	28881	G	A	1	2020-08-20	United Kingdom
N_204_R	N	204	ERR4644351	28883	G	C	1	2020-08-20	United Kingdom
N_374_N	N	374	ERR4644351	29395	G	T	0,99573	2020-08-20	United Kingdom
ORF1ab_314_L	ORF1ab	314	ERR4644354	14408	C	T	1	2020-08-08	United Kingdom
S_614_G	S	614	ERR4644354	23403	A	G	1	2020-08-08	United Kingdom
S_1214_G	S	1214	ERR4644354	25202	T	G	0,155689	2020-08-08	United Kingdom
ORF3a_75_N	ORF3a	75	ERR4644354	25617	G	T	0,999093	2020-08-08	United Kingdom
N_203_K	N	203	ERR4644354	28881	G	A	0,998324	2020-08-08	United Kingdom
N_204_R	N	204	ERR4644354	28883	G	C	1	2020-08-08	United Kingdom
ORF1ab_2096_I	ORF1ab	2096	ERR4644368	6553	G	A	1	2020-08-21	United Kingdom
ORF1ab_2554_V	ORF1ab	2554	ERR4644368	7926	C	T	0,999283	2020-08-21	United Kingdom
ORF1ab_4355_I	ORF1ab	4355	ERR4644368	13329	C	T	0,999775	2020-08-21	United Kingdom
ORF1ab_314_L	ORF1ab	314	ERR4644368	14408	C	T	0,999793	2020-08-21	United Kingdom
S_222_V	S	222	ERR4644368	22227	C	T	1	2020-08-21	United Kingdom
S_614_G	S	614	ERR4644368	23403	A	G	1	2020-08-21	United Kingdom
S_1214_G	S	1214	ERR4644368	25202	T	G	0,137674	2020-08-21	United Kingdom
N_220_V	N	220	ERR4644368	28932	C	T	0,999572	2020-08-21	United Kingdom
ORF10_30_L	ORF10	30	ERR4644368	29645	G	T	0,999577	2020-08-21	United Kingdom
ORF1ab_314_L	ORF1ab	314	ERR4644455	14408	C	T	0,998411	2020-08-25	United Kingdom
S_18_F	S	18	ERR4644455	21614	C	T	1	2020-08-25	United Kingdom
S_222_V	S	222	ERR4644455	22227	C	T	1	2020-08-25	United Kingdom
S_614_G	S	614	ERR4644455	23403	A	G	1	2020-08-25	United Kingdom
S_884_F	S	884	ERR4644455	24213	C	T	0,0664372	2020-08-25	United Kingdom
S_1214_G	S	1214	ERR4644455	25202	T	G	0,223986	2020-08-25	United Kingdom
N_220_V	N	220	ERR4644455	28932	C	T	1	2020-08-25	United Kingdom
ORF10_30_L	ORF10	30	ERR4644455	29645	G	T	0,998524	2020-08-25	United Kingdom
ORF1ab_124_C	ORF1ab	124	ERR4644485	635	C	T	0,0568137	2020-08-23	United Kingdom
ORF1ab_361_L	ORF1ab	361	ERR4644485	1347	C	T	1	2020-08-23	United Kingdom
ORF1ab_1522_NA	ORF1ab	1522	ERR4644485	4829	C	-A	0,0549065	2020-08-23	United Kingdom
ORF1ab_1818_Y	ORF1ab	1818	ERR4644485	5717	C	T	0,96888	2020-08-23	United Kingdom
ORF1ab_2064_S	ORF1ab	2064	ERR4644485	6455	T	A	0,0903614	2020-08-23	United Kingdom
ORF1ab_3526_E	ORF1ab	3526	ERR4644485	10843	T	G	0,0666667	2020-08-23	United Kingdom
ORF1ab_3603_NA	ORF1ab	3603	ERR4644485	11074	C	-T	0,0706651	2020-08-23	United Kingdom
ORF1ab_314_L	ORF1ab	314	ERR4644485	14408	C	T	0,997775	2020-08-23	United Kingdom
ORF1ab_729_Y	ORF1ab	729	ERR4644485	15652	G	T	1	2020-08-23	United Kingdom
ORF1ab_1942_I	ORF1ab	1942	ERR4644485	19292	G	T	1	2020-08-23	United Kingdom
S_502_NA	S	502	ERR4644485	23066	G	-GT	0,0534979	2020-08-23	United Kingdom
S_614_G	S	614	ERR4644485	23403	A	G	0,999592	2020-08-23	United Kingdom
S_626_S	S	626	ERR4644485	23438	G	T	1	2020-08-23	United Kingdom
S_1214_G	S	1214	ERR4644485	25202	T	G	0,19171	2020-08-23	United Kingdom
S_1217_L	S	1217	ERR4644485	25212	G	T	1	2020-08-23	United Kingdom
ORF3a_118_NA	ORF3a	118	ERR4644485	25745	T	-A	0,0545455	2020-08-23	United Kingdom
ORF3a_147_F	ORF3a	147	ERR4644485	25831	C	T	0,0561224	2020-08-23	United Kingdom
N_203_K	N	203	ERR4644485	28881	G	A	1	2020-08-23	United Kingdom
N_204_R	N	204	ERR4644485	28883	G	C	1	2020-08-23	United Kingdom
ORF1ab_824_I	ORF1ab	824	ERR4644511	2736	C	T	0,0565313	2020-08-25	United Kingdom
ORF1ab_1246_I	ORF1ab	1246	ERR4644511	4002	C	T	0,493827	2020-08-25	United Kingdom
ORF1ab_314_L	ORF1ab	314	ERR4644511	14408	C	T	0,998402	2020-08-25	United Kingdom
ORF1ab_2020_N	ORF1ab	2020	ERR4644511	19525	G	A	0,594706	2020-08-25	United Kingdom
S_614_G	S	614	ERR4644511	23403	A	G	0,999735	2020-08-25	United Kingdom
S_1214_G	S	1214	ERR4644511	25202	T	G	0,190255	2020-08-25	United Kingdom
M_142_NA	M	142	ERR4644511	26948	T	-G	0,0503461	2020-08-25	United Kingdom
ORF8_62_L	ORF8	62	ERR4644511	28077	G	C	1	2020-08-25	United Kingdom
N_203_K	N	203	ERR4644511	28881	G	A	0,991489	2020-08-25	United Kingdom
N_204_R	N	204	ERR4644511	28883	G	C	1	2020-08-25	United Kingdom
ORF1ab_300_F	ORF1ab	300	ERR4644513	1163	A	T	0,997281	2020-08-25	United Kingdom
ORF1ab_1786_L	ORF1ab	1786	ERR4644513	5622	C	T	1	2020-08-25	United Kingdom
ORF1ab_3603_NA	ORF1ab	3603	ERR4644513	11074	C	+T	0,158309	2020-08-25	United Kingdom
ORF1ab_3606_NA	ORF1ab	3606	ERR4644513	11082	T	-G	0,0887246	2020-08-25	United Kingdom
ORF1ab_3606_F	ORF1ab	3606	ERR4644513	11083	G	T	0,999617	2020-08-25	United Kingdom
ORF1ab_245_D	ORF1ab	245	ERR4644513	14202	G	T	0,999082	2020-08-25	United Kingdom
ORF1ab_314_L	ORF1ab	314	ERR4644513	14408	C	T	0,998864	2020-08-25	United Kingdom
ORF1ab_2025_I	ORF1ab	2025	ERR4644513	19542	G	T	1	2020-08-25	United Kingdom
ORF1ab_2084_I	ORF1ab	2084	ERR4644513	19718	C	T	0,998665	2020-08-25	United Kingdom
S_614_G	S	614	ERR4644513	23403	A	G	1	2020-08-25	United Kingdom
S_1214_G	S	1214	ERR4644513	25202	T	G	0,223022	2020-08-25	United Kingdom
ORF3a_223_I	ORF3a	223	ERR4644513	26060	C	T	0,998059	2020-08-25	United Kingdom
N_398_V	N	398	ERR4644513	29466	C	T	0,996904	2020-08-25	United Kingdom
ORF1ab_124_C	ORF1ab	124	ERR4644535	635	C	T	0,145144	2020-08-30	United Kingdom
ORF1ab_1517_F	ORF1ab	1517	ERR4644535	4815	C	T	0,0555304	2020-08-30	United Kingdom
ORF1ab_3930_F	ORF1ab	3930	ERR4644535	12053	C	T	0,999066	2020-08-30	United Kingdom
ORF1ab_4398_L	ORF1ab	4398	ERR4644535	13458	C	T	0,0770021	2020-08-30	United Kingdom
ORF1ab_314_L	ORF1ab	314	ERR4644535	14408	C	T	0,999166	2020-08-30	United Kingdom
S_614_G	S	614	ERR4644535	23403	A	G	1	2020-08-30	United Kingdom
S_884_F	S	884	ERR4644535	24213	C	T	0,0637959	2020-08-30	United Kingdom
S_935_*	S	935	ERR4644535	24365	C	T	0,0932203	2020-08-30	United Kingdom
S_1214_G	S	1214	ERR4644535	25202	T	G	0,263158	2020-08-30	United Kingdom
N_203_K	N	203	ERR4644535	28881	G	A	1	2020-08-30	United Kingdom
N_204_R	N	204	ERR4644535	28883	G	C	1	2020-08-30	United Kingdom
ORF1ab_124_C	ORF1ab	124	ERR4644538	635	C	T	0,065701	2020-08-25	United Kingdom
ORF1ab_300_F	ORF1ab	300	ERR4644538	1163	A	T	0,996794	2020-08-25	United Kingdom
ORF1ab_1786_L	ORF1ab	1786	ERR4644538	5622	C	T	1	2020-08-25	United Kingdom
ORF1ab_3603_NA	ORF1ab	3603	ERR4644538	11074	C	+T	0,0954527	2020-08-25	United Kingdom
ORF1ab_3606_NA	ORF1ab	3606	ERR4644538	11082	T	-G	0,0948694	2020-08-25	United Kingdom
ORF1ab_3606_F	ORF1ab	3606	ERR4644538	11083	G	T	0,999447	2020-08-25	United Kingdom
ORF1ab_245_D	ORF1ab	245	ERR4644538	14202	G	T	0,999365	2020-08-25	United Kingdom
ORF1ab_314_L	ORF1ab	314	ERR4644538	14408	C	T	0,999005	2020-08-25	United Kingdom
ORF1ab_2025_I	ORF1ab	2025	ERR4644538	19542	G	T	0,999766	2020-08-25	United Kingdom
ORF1ab_2084_I	ORF1ab	2084	ERR4644538	19718	C	T	0,999187	2020-08-25	United Kingdom
S_614_G	S	614	ERR4644538	23403	A	G	1	2020-08-25	United Kingdom
S_1214_G	S	1214	ERR4644538	25202	T	G	0,224949	2020-08-25	United Kingdom
ORF3a_223_I	ORF3a	223	ERR4644538	26060	C	T	0,996615	2020-08-25	United Kingdom
N_203_K	N	203	ERR4644538	28881	G	A	0,992701	2020-08-25	United Kingdom
N_204_R	N	204	ERR4644538	28883	G	C	1	2020-08-25	United Kingdom
N_398_V	N	398	ERR4644538	29466	C	T	0,996675	2020-08-25	United Kingdom
ORF1ab_48_G	ORF1ab	48	ERR4644545	408	A	G	0,99973	2020-08-23	United Kingdom
ORF1ab_998_H	ORF1ab	998	ERR4644545	3259	G	T	0,125899	2020-08-23	United Kingdom
ORF1ab_1113_R	ORF1ab	1113	ERR4644545	3603	A	G	0,0704225	2020-08-23	United Kingdom
ORF1ab_2101_Y	ORF1ab	2101	ERR4644545	6566	G	T	0,0525687	2020-08-23	United Kingdom
ORF1ab_2245_C	ORF1ab	2245	ERR4644545	6999	A	G	1	2020-08-23	United Kingdom
ORF1ab_2674_I	ORF1ab	2674	ERR4644545	8287	G	T	1	2020-08-23	United Kingdom
ORF1ab_3613_L	ORF1ab	3613	ERR4644545	11103	C	T	0,0646104	2020-08-23	United Kingdom
ORF1ab_35_V	ORF1ab	35	ERR4644545	13571	G	T	0,0610143	2020-08-23	United Kingdom
ORF1ab_314_L	ORF1ab	314	ERR4644545	14408	C	T	0,999198	2020-08-23	United Kingdom
ORF1ab_384_I	ORF1ab	384	ERR4644545	14618	C	T	0,0602007	2020-08-23	United Kingdom
ORF1ab_394_D	ORF1ab	394	ERR4644545	14647	A	G	0,0678571	2020-08-23	United Kingdom
S_222_V	S	222	ERR4644545	22227	C	T	1	2020-08-23	United Kingdom
S_614_G	S	614	ERR4644545	23403	A	G	1	2020-08-23	United Kingdom
E_19_F	E	19	ERR4644545	26299	C	T	0,0554217	2020-08-23	United Kingdom
M_2_S	M	2	ERR4644545	26526	G	T	0,0545455	2020-08-23	United Kingdom
ORF7b_41_F	ORF7b	41	ERR4644545	27877	G	T	1	2020-08-23	United Kingdom
N_260_NA	N	260	ERR4644545	29051	C	+A	0,0504587	2020-08-23	United Kingdom
ORF10_30_L	ORF10	30	ERR4644545	29645	G	T	0,998308	2020-08-23	United Kingdom
ORF1ab_2327_NA	ORF1ab	2327	ERR4644563	7246	G	-TT	0,0696452	2020-06-24	United Kingdom
ORF1ab_314_L	ORF1ab	314	ERR4644563	14408	C	T	0,999016	2020-06-24	United Kingdom
S_522_V	S	522	ERR4644563	23127	C	T	0,999584	2020-06-24	United Kingdom
S_614_G	S	614	ERR4644563	23403	A	G	1	2020-06-24	United Kingdom
S_1214_G	S	1214	ERR4644563	25202	T	G	0,128747	2020-06-24	United Kingdom
M_4_F	M	4	ERR4644563	26533	C	T	0,999869	2020-06-24	United Kingdom
N_203_K	N	203	ERR4644563	28881	G	A	0,996433	2020-06-24	United Kingdom
N_204_R	N	204	ERR4644563	28883	G	C	0,994629	2020-06-24	United Kingdom
ORF1ab_124_C	ORF1ab	124	ERR4644566	635	C	T	0,138973	2020-06-22	United Kingdom
ORF1ab_3323_C	ORF1ab	3323	ERR4644566	10232	C	T	0,0747785	2020-06-22	United Kingdom
ORF1ab_314_L	ORF1ab	314	ERR4644566	14408	C	T	0,998699	2020-06-22	United Kingdom
S_614_G	S	614	ERR4644566	23403	A	G	0,998215	2020-06-22	United Kingdom
S_1214_G	S	1214	ERR4644566	25202	T	G	0,183032	2020-06-22	United Kingdom
N_181_E	N	181	ERR4644566	28814	C	G	1	2020-06-22	United Kingdom
N_203_K	N	203	ERR4644566	28881	G	A	0,999007	2020-06-22	United Kingdom
N_204_R	N	204	ERR4644566	28883	G	C	1	2020-06-22	United Kingdom
N_248_N	N	248	ERR4644566	29017	G	T	0,0770913	2020-06-22	United Kingdom
N_416_L	N	416	ERR4644566	29520	C	T	0,0586495	2020-06-22	United Kingdom
ORF1ab_3541_R	ORF1ab	3541	ERR4644572	10886	G	A	0,998518	2020-06-21	United Kingdom
ORF1ab_314_L	ORF1ab	314	ERR4644572	14408	C	T	0,998031	2020-06-21	United Kingdom
ORF1ab_1271_L	ORF1ab	1271	ERR4644572	17278	G	T	0,998987	2020-06-21	United Kingdom
ORF1ab_1522_I	ORF1ab	1522	ERR4644572	18032	C	T	0,999923	2020-06-21	United Kingdom
ORF1ab_1546_H	ORF1ab	1546	ERR4644572	18105	G	T	1	2020-06-21	United Kingdom
ORF1ab_1732_S	ORF1ab	1732	ERR4644572	18662	G	C	0,975699	2020-06-21	United Kingdom
S_614_G	S	614	ERR4644572	23403	A	G	0,999942	2020-06-21	United Kingdom
S_1214_G	S	1214	ERR4644572	25202	T	G	0,134296	2020-06-21	United Kingdom
ORF3a_57_H	ORF3a	57	ERR4644572	25563	G	T	0,998146	2020-06-21	United Kingdom
N_203_K	N	203	ERR4644572	28881	G	A	0,990329	2020-06-21	United Kingdom
N_204_R	N	204	ERR4644572	28883	G	C	0,999278	2020-06-21	United Kingdom
ORF1ab_2123_V	ORF1ab	2123	ERR4644576	6633	C	T	1	2020-06-22	United Kingdom
ORF1ab_3334_S	ORF1ab	3334	ERR4644576	10265	G	A	0,993113	2020-06-22	United Kingdom
ORF1ab_314_L	ORF1ab	314	ERR4644576	14408	C	T	0,999298	2020-06-22	United Kingdom
S_614_G	S	614	ERR4644576	23403	A	G	0,999892	2020-06-22	United Kingdom
S_1214_G	S	1214	ERR4644576	25202	T	G	0,175966	2020-06-22	United Kingdom
N_203_K	N	203	ERR4644576	28881	G	A	0,991411	2020-06-22	United Kingdom
N_204_R	N	204	ERR4644576	28883	G	C	0,996512	2020-06-22	United Kingdom
ORF1ab_300_V	ORF1ab	300	ERR4644591	1163	A	G	0,99865	2020-06-22	United Kingdom
ORF1ab_2972_F	ORF1ab	2972	ERR4644591	9180	C	T	0,0575916	2020-06-22	United Kingdom
ORF1ab_314_L	ORF1ab	314	ERR4644591	14408	C	T	0,999476	2020-06-22	United Kingdom
ORF1ab_2321_L	ORF1ab	2321	ERR4644591	20429	C	T	1	2020-06-22	United Kingdom
ORF1ab_2510_C	ORF1ab	2510	ERR4644591	20995	G	T	1	2020-06-22	United Kingdom
S_614_G	S	614	ERR4644591	23403	A	G	1	2020-06-22	United Kingdom
S_1214_G	S	1214	ERR4644591	25202	T	G	0,131673	2020-06-22	United Kingdom
N_203_K	N	203	ERR4644591	28881	G	A	1	2020-06-22	United Kingdom
N_204_R	N	204	ERR4644591	28883	G	C	1	2020-06-22	United Kingdom
ORF1ab_57_G	ORF1ab	57	ERR4644596	435	A	G	0,999667	2020-06-22	United Kingdom
ORF1ab_391_F	ORF1ab	391	ERR4644596	1437	C	T	0,998873	2020-06-22	United Kingdom
ORF1ab_314_L	ORF1ab	314	ERR4644596	14408	C	T	0,997237	2020-06-22	United Kingdom
S_614_G	S	614	ERR4644596	23403	A	G	0,999749	2020-06-22	United Kingdom
S_1214_G	S	1214	ERR4644596	25202	T	G	0,172576	2020-06-22	United Kingdom
N_203_K	N	203	ERR4644596	28881	G	A	0,991878	2020-06-22	United Kingdom
N_204_R	N	204	ERR4644596	28883	G	C	0,999871	2020-06-22	United Kingdom
ORF1ab_1748_M	ORF1ab	1748	ERR4644599	5507	T	A	1	2020-06-23	United Kingdom
ORF1ab_314_L	ORF1ab	314	ERR4644599	14408	C	T	0,999655	2020-06-23	United Kingdom
ORF1ab_2061_L	ORF1ab	2061	ERR4644599	19648	G	T	1	2020-06-23	United Kingdom
ORF1ab_2564_A	ORF1ab	2564	ERR4644599	21158	T	C	0,998973	2020-06-23	United Kingdom
S_614_G	S	614	ERR4644599	23403	A	G	1	2020-06-23	United Kingdom
S_1214_G	S	1214	ERR4644599	25202	T	G	0,161972	2020-06-23	United Kingdom
N_194_L	N	194	ERR4644599	28854	C	T	0,992565	2020-06-23	United Kingdom
ORF1ab_1748_M	ORF1ab	1748	ERR4644604	5507	T	A	1	2020-06-23	United Kingdom
ORF1ab_314_L	ORF1ab	314	ERR4644604	14408	C	T	0,999676	2020-06-23	United Kingdom
ORF1ab_2061_L	ORF1ab	2061	ERR4644604	19648	G	T	0,999729	2020-06-23	United Kingdom
ORF1ab_2564_A	ORF1ab	2564	ERR4644604	21158	T	C	1	2020-06-23	United Kingdom
S_614_G	S	614	ERR4644604	23403	A	G	0,999765	2020-06-23	United Kingdom
S_1214_G	S	1214	ERR4644604	25202	T	G	0,185343	2020-06-23	United Kingdom
N_194_L	N	194	ERR4644604	28854	C	T	1	2020-06-23	United Kingdom
ORF1ab_120_N	ORF1ab	120	ERR4644608	625	G	T	0,999647	2020-06-23	United Kingdom
ORF1ab_314_L	ORF1ab	314	ERR4644608	14408	C	T	1	2020-06-23	United Kingdom
ORF1ab_1092_F	ORF1ab	1092	ERR4644608	16741	G	T	0,998587	2020-06-23	United Kingdom
S_522_S	S	522	ERR4644608	23126	G	T	0,996779	2020-06-23	United Kingdom
S_614_G	S	614	ERR4644608	23403	A	G	1	2020-06-23	United Kingdom
S_1214_G	S	1214	ERR4644608	25202	T	G	0,206868	2020-06-23	United Kingdom
N_203_K	N	203	ERR4644608	28881	G	A	0,995918	2020-06-23	United Kingdom
N_204_R	N	204	ERR4644608	28883	G	C	1	2020-06-23	United Kingdom
N_254_V	N	254	ERR4644608	29034	C	T	0,131623	2020-06-23	United Kingdom
ORF1ab_314_L	ORF1ab	314	ERR4644616	14408	C	T	0,998893	2020-06-22	United Kingdom
S_614_G	S	614	ERR4644616	23403	A	G	0,999877	2020-06-22	United Kingdom
S_1085_R	S	1085	ERR4644616	24815	G	C	1	2020-06-22	United Kingdom
S_1214_G	S	1214	ERR4644616	25202	T	G	0,165488	2020-06-22	United Kingdom
N_203_K	N	203	ERR4644616	28881	G	A	0,997755	2020-06-22	United Kingdom
N_204_R	N	204	ERR4644616	28883	G	C	1	2020-06-22	United Kingdom
ORF1ab_314_L	ORF1ab	314	ERR4644619	14408	C	T	0,999434	2020-06-23	United Kingdom
S_470_A	S	470	ERR4644619	22970	A	G	1	2020-06-23	United Kingdom
S_614_G	S	614	ERR4644619	23403	A	G	0,999881	2020-06-23	United Kingdom
S_1214_G	S	1214	ERR4644619	25202	T	G	0,183793	2020-06-23	United Kingdom
ORF3a_15_F	ORF3a	15	ERR4644619	25437	G	T	0,999572	2020-06-23	United Kingdom
ORF7b_15_S	ORF7b	15	ERR4644619	27798	G	T	0,997408	2020-06-23	United Kingdom
ORF8_18_*	ORF8	18	ERR4644619	27945	C	T	1	2020-06-23	United Kingdom
ORF8_62_L	ORF8	62	ERR4644619	28077	G	T	0,997792	2020-06-23	United Kingdom
N_203_K	N	203	ERR4644619	28881	G	A	0,994209	2020-06-23	United Kingdom
N_204_R	N	204	ERR4644619	28883	G	C	0,999295	2020-06-23	United Kingdom
ORF1ab_124_C	ORF1ab	124	ERR4644622	635	C	T	0,163655	2020-06-23	United Kingdom
ORF1ab_330_L	ORF1ab	330	ERR4644622	1254	C	T	0,16075	2020-06-23	United Kingdom
ORF1ab_314_L	ORF1ab	314	ERR4644622	14408	C	T	0,999759	2020-06-23	United Kingdom
S_614_G	S	614	ERR4644622	23403	A	G	1	2020-06-23	United Kingdom
S_1214_G	S	1214	ERR4644622	25202	T	G	0,129464	2020-06-23	United Kingdom
ORF7a_83_L	ORF7a	83	ERR4644622	27641	C	T	0,998856	2020-06-23	United Kingdom
ORF1ab_131_P	ORF1ab	131	ERR4644633	656	G	C	0,0511395	2020-06-24	United Kingdom
ORF1ab_804_L	ORF1ab	804	ERR4644633	2676	C	T	0,0954545	2020-06-24	United Kingdom
ORF1ab_1020_I	ORF1ab	1020	ERR4644633	3323	G	A	0,998302	2020-06-24	United Kingdom
ORF1ab_314_L	ORF1ab	314	ERR4644633	14408	C	T	0,999029	2020-06-24	United Kingdom
S_614_G	S	614	ERR4644633	23403	A	G	1	2020-06-24	United Kingdom
S_1214_G	S	1214	ERR4644633	25202	T	G	0,154229	2020-06-24	United Kingdom
S_1263_L	S	1263	ERR4644633	25350	C	T	0,0585164	2020-06-24	United Kingdom
ORF3a_25_L	ORF3a	25	ERR4644633	25466	C	T	0,0544947	2020-06-24	United Kingdom
ORF1ab_3278_S	ORF1ab	3278	ERR4644659	10097	G	A	0,999893	2020-06-22	United Kingdom
ORF1ab_4317_E	ORF1ab	4317	ERR4644659	13216	T	G	0,99988	2020-06-22	United Kingdom
ORF1ab_314_L	ORF1ab	314	ERR4644659	14408	C	T	0,99944	2020-06-22	United Kingdom
ORF1ab_1019_I	ORF1ab	1019	ERR4644659	16523	C	T	0,205731	2020-06-22	United Kingdom
ORF1ab_2286_V	ORF1ab	2286	ERR4644659	20323	A	G	0,999864	2020-06-22	United Kingdom
S_614_G	S	614	ERR4644659	23403	A	G	0,999769	2020-06-22	United Kingdom
S_1214_G	S	1214	ERR4644659	25202	T	G	0,166317	2020-06-22	United Kingdom
N_203_K	N	203	ERR4644659	28881	G	A	0,996839	2020-06-22	United Kingdom
N_204_R	N	204	ERR4644659	28883	G	C	1	2020-06-22	United Kingdom
ORF1ab_292_N	ORF1ab	292	ERR4644664	1141	G	T	1	2020-06-22	United Kingdom
ORF1ab_314_L	ORF1ab	314	ERR4644664	14408	C	T	0,998738	2020-06-22	United Kingdom
ORF1ab_2553_L	ORF1ab	2553	ERR4644664	21124	T	C	0,999506	2020-06-22	United Kingdom
S_614_G	S	614	ERR4644664	23403	A	G	1	2020-06-22	United Kingdom
S_1214_G	S	1214	ERR4644664	25202	T	G	0,19391	2020-06-22	United Kingdom
ORF3a_13_L	ORF3a	13	ERR4644664	25429	G	T	0,999431	2020-06-22	United Kingdom
ORF8_69_L	ORF8	69	ERR4644664	28099	C	T	0,996203	2020-06-22	United Kingdom
ORF1ab_1305_N	ORF1ab	1305	ERR4644667	4180	G	T	1	2020-06-24	United Kingdom
ORF1ab_1433_L	ORF1ab	1433	ERR4644667	4563	C	T	1	2020-06-24	United Kingdom
ORF1ab_3644_F	ORF1ab	3644	ERR4644667	11195	C	T	0,999399	2020-06-24	United Kingdom
ORF1ab_314_L	ORF1ab	314	ERR4644667	14408	C	T	0,998843	2020-06-24	United Kingdom
ORF1ab_368_NA	ORF1ab	368	ERR4644667	14569	G	+CCGTGA	0,0642017	2020-06-24	United Kingdom
S_614_G	S	614	ERR4644667	23403	A	G	0,999799	2020-06-24	United Kingdom
S_1214_G	S	1214	ERR4644667	25202	T	G	0,159712	2020-06-24	United Kingdom
ORF3a_207_V	ORF3a	207	ERR4644667	26011	T	G	0,445838	2020-06-24	United Kingdom
ORF7a_93_NA	ORF7a	93	ERR4644667	27670	G	-TTCAAGAACTTTACTCTCCAATTTTTC	0,544297	2020-06-24	United Kingdom
N_203_K	N	203	ERR4644667	28881	G	A	1	2020-06-24	United Kingdom
N_204_R	N	204	ERR4644667	28883	G	C	1	2020-06-24	United Kingdom
ORF1ab_3334_S	ORF1ab	3334	ERR4644672	10265	G	A	0,999738	2020-06-22	United Kingdom
ORF1ab_314_L	ORF1ab	314	ERR4644672	14408	C	T	0,998918	2020-06-22	United Kingdom
S_549_A	S	549	ERR4644672	23207	A	G	1	2020-06-22	United Kingdom
S_614_G	S	614	ERR4644672	23403	A	G	0,999846	2020-06-22	United Kingdom
S_1214_G	S	1214	ERR4644672	25202	T	G	0,260638	2020-06-22	United Kingdom
N_203_K	N	203	ERR4644672	28881	G	A	0,989761	2020-06-22	United Kingdom
N_204_R	N	204	ERR4644672	28883	G	C	0,996835	2020-06-22	United Kingdom
ORF1ab_317_I	ORF1ab	317	ERR4644674	1214	C	A	0,999825	2020-06-22	United Kingdom
ORF1ab_3334_S	ORF1ab	3334	ERR4644674	10265	G	A	0,999366	2020-06-22	United Kingdom
ORF1ab_314_L	ORF1ab	314	ERR4644674	14408	C	T	0,99949	2020-06-22	United Kingdom
S_614_G	S	614	ERR4644674	23403	A	G	0,999548	2020-06-22	United Kingdom
S_678_I	S	678	ERR4644674	23595	C	T	0,13714	2020-06-22	United Kingdom
S_1214_G	S	1214	ERR4644674	25202	T	G	0,137453	2020-06-22	United Kingdom
N_203_K	N	203	ERR4644674	28881	G	A	0,992224	2020-06-22	United Kingdom
N_204_R	N	204	ERR4644674	28883	G	C	1	2020-06-22	United Kingdom
ORF1ab_622_V	ORF1ab	622	ERR4644692	2130	A	T	0,999429	2020-06-22	United Kingdom
ORF1ab_969_F	ORF1ab	969	ERR4644692	3170	C	T	0,996306	2020-06-22	United Kingdom
ORF1ab_2024_L	ORF1ab	2024	ERR4644692	6336	C	T	1	2020-06-22	United Kingdom
ORF1ab_314_L	ORF1ab	314	ERR4644692	14408	C	T	0,99985	2020-06-22	United Kingdom
ORF1ab_2165_M	ORF1ab	2165	ERR4644692	19961	C	T	1	2020-06-22	United Kingdom
ORF1ab_2180_V	ORF1ab	2180	ERR4644692	20006	G	T	1	2020-06-22	United Kingdom
S_614_G	S	614	ERR4644692	23403	A	G	0,999829	2020-06-22	United Kingdom
S_1214_G	S	1214	ERR4644692	25202	T	G	0,188406	2020-06-22	United Kingdom
ORF7a_94_*	ORF7a	94	ERR4644692	27673	C	T	0,999526	2020-06-22	United Kingdom
N_203_K	N	203	ERR4644692	28881	G	A	0,997001	2020-06-22	United Kingdom
N_204_R	N	204	ERR4644692	28883	G	C	1	2020-06-22	United Kingdom
ORF1ab_2015_NA	ORF1ab	2015	ERR4644695	6310	C	+A	0,10089	2020-06-21	United Kingdom
ORF1ab_2016_K	ORF1ab	2016	ERR4644695	6312	C	A	0,996156	2020-06-21	United Kingdom
ORF1ab_2037_G	ORF1ab	2037	ERR4644695	6375	A	G	0,999467	2020-06-21	United Kingdom
ORF1ab_3420_L	ORF1ab	3420	ERR4644695	10523	G	C	0,999537	2020-06-21	United Kingdom
ORF1ab_314_L	ORF1ab	314	ERR4644695	14408	C	T	0,999481	2020-06-21	United Kingdom
S_614_G	S	614	ERR4644695	23403	A	G	0,999869	2020-06-21	United Kingdom
S_1122_L	S	1122	ERR4644695	24926	G	T	0,999847	2020-06-21	United Kingdom
S_1214_G	S	1214	ERR4644695	25202	T	G	0,219316	2020-06-21	United Kingdom
N_203_K	N	203	ERR4644695	28881	G	A	0,997414	2020-06-21	United Kingdom
N_204_R	N	204	ERR4644695	28883	G	C	1	2020-06-21	United Kingdom
ORF1ab_314_L	ORF1ab	314	ERR4644706	14408	C	T	1	2020-06-21	United Kingdom
ORF1ab_1419_L	ORF1ab	1419	ERR4644706	17722	G	T	0,999928	2020-06-21	United Kingdom
ORF1ab_1569_V	ORF1ab	1569	ERR4644706	18172	A	G	0,348103	2020-06-21	United Kingdom
S_614_G	S	614	ERR4644706	23403	A	G	0,999639	2020-06-21	United Kingdom
S_1260_Y	S	1260	ERR4644706	25340	G	T	0,997538	2020-06-21	United Kingdom
N_203_K	N	203	ERR4644706	28881	G	A	0,998624	2020-06-21	United Kingdom
N_204_R	N	204	ERR4644706	28883	G	C	1	2020-06-21	United Kingdom
ORF1ab_2015_NA	ORF1ab	2015	ERR4644732	6310	C	+A	0,0858108	2020-06-24	United Kingdom
ORF1ab_2016_K	ORF1ab	2016	ERR4644732	6312	C	A	0,997442	2020-06-24	United Kingdom
ORF1ab_2037_G	ORF1ab	2037	ERR4644732	6375	A	G	0,999267	2020-06-24	United Kingdom
ORF1ab_314_L	ORF1ab	314	ERR4644732	14408	C	T	0,9996	2020-06-24	United Kingdom
S_614_G	S	614	ERR4644732	23403	A	G	0,999915	2020-06-24	United Kingdom
S_1122_L	S	1122	ERR4644732	24926	G	T	0,999591	2020-06-24	United Kingdom
S_1214_G	S	1214	ERR4644732	25202	T	G	0,162759	2020-06-24	United Kingdom
M_125_Y	M	125	ERR4644732	26895	C	T	0,999855	2020-06-24	United Kingdom
N_203_K	N	203	ERR4644732	28881	G	A	0,99817	2020-06-24	United Kingdom
N_204_R	N	204	ERR4644732	28883	G	C	0,999158	2020-06-24	United Kingdom
ORF1ab_385_V	ORF1ab	385	ERR4644736	1419	C	T	1	2020-06-24	United Kingdom
ORF1ab_1298_V	ORF1ab	1298	ERR4644736	4158	C	T	0,999725	2020-06-24	United Kingdom
ORF1ab_2685_T	ORF1ab	2685	ERR4644736	8318	C	A	1	2020-06-24	United Kingdom
ORF1ab_314_L	ORF1ab	314	ERR4644736	14408	C	T	0,99887	2020-06-24	United Kingdom
ORF1ab_1798_S	ORF1ab	1798	ERR4644736	18859	G	T	1	2020-06-24	United Kingdom
S_21_I	S	21	ERR4644736	21624	G	T	0,999642	2020-06-24	United Kingdom
S_614_G	S	614	ERR4644736	23403	A	G	0,999746	2020-06-24	United Kingdom
S_1214_G	S	1214	ERR4644736	25202	T	G	0,203737	2020-06-24	United Kingdom
N_203_K	N	203	ERR4644736	28881	G	A	0,997445	2020-06-24	United Kingdom
N_204_R	N	204	ERR4644736	28883	G	C	1	2020-06-24	United Kingdom
ORF1ab_3884_L	ORF1ab	3884	ERR4644738	11916	C	T	0,247589	2020-06-24	United Kingdom
ORF1ab_314_L	ORF1ab	314	ERR4644738	14408	C	T	1	2020-06-24	United Kingdom
ORF1ab_414_T	ORF1ab	414	ERR4644738	14707	G	A	0,0560191	2020-06-24	United Kingdom
S_614_G	S	614	ERR4644738	23403	A	G	1	2020-06-24	United Kingdom
S_774_*	S	774	ERR4644738	23882	C	T	0,0645161	2020-06-24	United Kingdom
S_1214_G	S	1214	ERR4644738	25202	T	G	0,183206	2020-06-24	United Kingdom
ORF1ab_81_NA	ORF1ab	81	ERR4644740	507	A	-TGGTCATGTTATGGT	0,0901391	2020-06-24	United Kingdom
ORF1ab_124_C	ORF1ab	124	ERR4644740	635	C	T	0,0648864	2020-06-24	United Kingdom
ORF1ab_350_I	ORF1ab	350	ERR4644740	1314	C	T	0,103984	2020-06-24	United Kingdom
ORF1ab_314_L	ORF1ab	314	ERR4644740	14408	C	T	0,999644	2020-06-24	United Kingdom
ORF1ab_997_L	ORF1ab	997	ERR4644740	16457	C	T	0,0552979	2020-06-24	United Kingdom
ORF1ab_2609_F	ORF1ab	2609	ERR4644740	21292	C	T	0,119403	2020-06-24	United Kingdom
S_614_G	S	614	ERR4644740	23403	A	G	1	2020-06-24	United Kingdom
S_1214_G	S	1214	ERR4644740	25202	T	G	0,219748	2020-06-24	United Kingdom
ORF7a_84_L	ORF7a	84	ERR4644740	27644	C	T	0,0893959	2020-06-24	United Kingdom
N_203_K	N	203	ERR4644740	28881	G	A	0,998795	2020-06-24	United Kingdom
N_204_R	N	204	ERR4644740	28883	G	C	0,997722	2020-06-24	United Kingdom
ORF1ab_314_L	ORF1ab	314	ERR4644751	14408	C	T	0,999278	2020-06-21	United Kingdom
S_614_G	S	614	ERR4644751	23403	A	G	1	2020-06-21	United Kingdom
S_1214_G	S	1214	ERR4644751	25202	T	G	0,137815	2020-06-21	United Kingdom
N_203_K	N	203	ERR4644751	28881	G	A	0,994917	2020-06-21	United Kingdom
N_204_R	N	204	ERR4644751	28883	G	C	1	2020-06-21	United Kingdom
ORF1ab_1246_I	ORF1ab	1246	ERR4644752	4002	C	T	1	2020-06-21	United Kingdom
ORF1ab_3278_S	ORF1ab	3278	ERR4644752	10097	G	A	1	2020-06-21	United Kingdom
ORF1ab_1199_R	ORF1ab	1199	ERR4644752	17063	A	G	0,999627	2020-06-21	United Kingdom
ORF1ab_2177_K	ORF1ab	2177	ERR4644752	19997	G	A	0,0597484	2020-06-21	United Kingdom
ORF1ab_2179_E	ORF1ab	2179	ERR4644752	20004	T	G	0,0657895	2020-06-21	United Kingdom
S_146_Y	S	146	ERR4644752	21998	C	T	0,999626	2020-06-21	United Kingdom
S_614_G	S	614	ERR4644752	23403	A	G	0,999856	2020-06-21	United Kingdom
S_1214_G	S	1214	ERR4644752	25202	T	G	0,17697	2020-06-21	United Kingdom
M_2_V	M	2	ERR4644752	26527	C	T	0,254219	2020-06-21	United Kingdom
ORF7a_95_NA	ORF7a	95	ERR4644752	27677	A	-ACTTTACTCT	0,247111	2020-06-21	United Kingdom
N_203_K	N	203	ERR4644752	28881	G	A	0,995157	2020-06-21	United Kingdom
N_204_R	N	204	ERR4644752	28883	G	C	1	2020-06-21	United Kingdom
N_206_P	N	206	ERR4644752	28889	T	C	1	2020-06-21	United Kingdom
ORF1ab_345_S	ORF1ab	345	ERR4644768	1298	G	A	0,0720092	2020-06-24	United Kingdom
ORF1ab_3606_F	ORF1ab	3606	ERR4644768	11083	G	T	0,0654695	2020-06-24	United Kingdom
ORF1ab_314_L	ORF1ab	314	ERR4644768	14408	C	T	0,997917	2020-06-24	United Kingdom
S_614_G	S	614	ERR4644768	23403	A	G	0,999761	2020-06-24	United Kingdom
S_1214_G	S	1214	ERR4644768	25202	T	G	0,178321	2020-06-24	United Kingdom
N_203_K	N	203	ERR4644768	28881	G	A	0,987792	2020-06-24	United Kingdom
N_204_R	N	204	ERR4644768	28883	G	C	0,999772	2020-06-24	United Kingdom
ORF1ab_1275_N	ORF1ab	1275	ERR4644771	4088	G	A	0,999865	2020-06-20	United Kingdom
ORF1ab_314_L	ORF1ab	314	ERR4644771	14408	C	T	0,999341	2020-06-20	United Kingdom
ORF1ab_1774_I	ORF1ab	1774	ERR4644771	18788	C	T	0,998392	2020-06-20	United Kingdom
S_614_G	S	614	ERR4644771	23403	A	G	0,999853	2020-06-20	United Kingdom
S_1214_G	S	1214	ERR4644771	25202	T	G	0,18408	2020-06-20	United Kingdom
ORF3a_103_NA	ORF3a	103	ERR4644771	25699	G	+CCC	0,946553	2020-06-20	United Kingdom
ORF8_93_L	ORF8	93	ERR4644771	28171	C	T	1	2020-06-20	United Kingdom
N_203_K	N	203	ERR4644771	28881	G	A	0,997315	2020-06-20	United Kingdom
N_204_R	N	204	ERR4644771	28883	G	C	1	2020-06-20	United Kingdom
N_253_D	N	253	ERR4644771	29032	G	T	0,0825818	2020-06-20	United Kingdom
ORF1ab_2266_H	ORF1ab	2266	ERR4644772	7061	T	C	0,999903	2020-06-22	United Kingdom
ORF1ab_3603_NA	ORF1ab	3603	ERR4644772	11074	C	+T	0,0665143	2020-06-22	United Kingdom
ORF1ab_4007_NA	ORF1ab	4007	ERR4644772	12284	C	-A	0,0552147	2020-06-22	United Kingdom
ORF1ab_314_L	ORF1ab	314	ERR4644772	14408	C	T	1	2020-06-22	United Kingdom
S_614_G	S	614	ERR4644772	23403	A	G	0,999785	2020-06-22	United Kingdom
S_701_V	S	701	ERR4644772	23664	C	T	1	2020-06-22	United Kingdom
S_1214_G	S	1214	ERR4644772	25202	T	G	0,176322	2020-06-22	United Kingdom
S_1232_T	S	1232	ERR4644772	25257	T	C	1	2020-06-22	United Kingdom
N_203_K	N	203	ERR4644772	28881	G	A	1	2020-06-22	United Kingdom
N_204_R	N	204	ERR4644772	28883	G	C	1	2020-06-22	United Kingdom
ORF1ab_2535_L	ORF1ab	2535	ERR4644779	7869	C	T	1	2020-06-25	United Kingdom
ORF1ab_314_L	ORF1ab	314	ERR4644779	14408	C	T	0,999711	2020-06-25	United Kingdom
ORF1ab_1067_I	ORF1ab	1067	ERR4644779	16667	C	T	0,250579	2020-06-25	United Kingdom
S_614_G	S	614	ERR4644779	23403	A	G	0,999319	2020-06-25	United Kingdom
S_1214_G	S	1214	ERR4644779	25202	T	G	0,204545	2020-06-25	United Kingdom
ORF3a_57_H	ORF3a	57	ERR4644779	25563	G	T	0,999668	2020-06-25	United Kingdom
ORF3a_118_V	ORF3a	118	ERR4644779	25744	A	G	1	2020-06-25	United Kingdom
ORF3a_223_I	ORF3a	223	ERR4644779	26060	C	T	0,998922	2020-06-25	United Kingdom
ORF7a_83_L	ORF7a	83	ERR4644779	27641	C	T	0,0943767	2020-06-25	United Kingdom
ORF8_106_*	ORF8	106	ERR4644779	28209	G	T	0,999917	2020-06-25	United Kingdom
ORF1ab_3530_L	ORF1ab	3530	ERR4644781	10854	C	T	1	2020-06-20	United Kingdom
ORF1ab_4357_V	ORF1ab	4357	ERR4644781	13335	C	T	0,999849	2020-06-20	United Kingdom
ORF1ab_314_L	ORF1ab	314	ERR4644781	14408	C	T	0,999028	2020-06-20	United Kingdom
S_614_G	S	614	ERR4644781	23403	A	G	0,999897	2020-06-20	United Kingdom
S_1214_G	S	1214	ERR4644781	25202	T	G	0,179403	2020-06-20	United Kingdom
ORF3a_131_L	ORF3a	131	ERR4644781	25784	G	T	0,058193	2020-06-20	United Kingdom
N_194_L	N	194	ERR4644781	28854	C	T	0,998174	2020-06-20	United Kingdom
ORF1ab_1554_A	ORF1ab	1554	ERR4644785	4926	A	C	0,999571	2020-06-24	United Kingdom
ORF1ab_314_L	ORF1ab	314	ERR4644785	14408	C	T	1	2020-06-24	United Kingdom
S_21_I	S	21	ERR4644785	21624	G	T	1	2020-06-24	United Kingdom
S_614_G	S	614	ERR4644785	23403	A	G	1	2020-06-24	United Kingdom
S_1214_G	S	1214	ERR4644785	25202	T	G	0,218579	2020-06-24	United Kingdom
ORF3a_103_T	ORF3a	103	ERR4644785	25699	G	A	1	2020-06-24	United Kingdom
N_203_K	N	203	ERR4644785	28881	G	A	1	2020-06-24	United Kingdom
N_204_R	N	204	ERR4644785	28883	G	C	1	2020-06-24	United Kingdom
ORF1ab_120_N	ORF1ab	120	ERR4644786	625	G	T	0,999243	2020-06-24	United Kingdom
ORF1ab_3314_D	ORF1ab	3314	ERR4644786	10205	A	G	0,0698571	2020-06-24	United Kingdom
ORF1ab_314_L	ORF1ab	314	ERR4644786	14408	C	T	1	2020-06-24	United Kingdom
ORF1ab_1092_F	ORF1ab	1092	ERR4644786	16741	G	T	1	2020-06-24	United Kingdom
ORF1ab_2157_Y	ORF1ab	2157	ERR4644786	19936	G	T	0,0535714	2020-06-24	United Kingdom
S_614_G	S	614	ERR4644786	23403	A	G	0,99963	2020-06-24	United Kingdom
S_1214_G	S	1214	ERR4644786	25202	T	G	0,19186	2020-06-24	United Kingdom
N_119_V	N	119	ERR4644786	28629	C	T	0,0595374	2020-06-24	United Kingdom
N_203_K	N	203	ERR4644786	28881	G	A	0,99661	2020-06-24	United Kingdom
N_204_R	N	204	ERR4644786	28883	G	C	1	2020-06-24	United Kingdom
ORF1ab_124_C	ORF1ab	124	ERR4644791	635	C	T	0,0930047	2020-06-22	United Kingdom
ORF1ab_265_I	ORF1ab	265	ERR4644791	1059	C	T	1	2020-06-22	United Kingdom
ORF1ab_3058_I	ORF1ab	3058	ERR4644791	9438	C	T	0,999666	2020-06-22	United Kingdom
ORF1ab_3515_T	ORF1ab	3515	ERR4644791	10808	C	A	1	2020-06-22	United Kingdom
ORF1ab_3603_NA	ORF1ab	3603	ERR4644791	11074	C	-T	0,0572117	2020-06-22	United Kingdom
ORF1ab_314_L	ORF1ab	314	ERR4644791	14408	C	T	0,998171	2020-06-22	United Kingdom
S_614_G	S	614	ERR4644791	23403	A	G	0,999681	2020-06-22	United Kingdom
S_1214_G	S	1214	ERR4644791	25202	T	G	0,218635	2020-06-22	United Kingdom
ORF3a_254_NA	ORF3a	254	ERR4644791	26154	A	-GTT	0,995229	2020-06-22	United Kingdom
N_9_H	N	9	ERR4644791	28300	G	T	0,0592512	2020-06-22	United Kingdom
N_203_K	N	203	ERR4644791	28881	G	A	0,996833	2020-06-22	United Kingdom
N_204_R	N	204	ERR4644791	28883	G	C	0,999267	2020-06-22	United Kingdom
ORF1ab_3602_NA	ORF1ab	3602	ERR4644792	11071	G	+TTC	0,732828	2020-06-24	United Kingdom
ORF1ab_3604_NA	ORF1ab	3604	ERR4644792	11075	T	+TC	0,0941073	2020-06-24	United Kingdom
ORF1ab_3606_F	ORF1ab	3606	ERR4644792	11083	G	T	0,387052	2020-06-24	United Kingdom
ORF1ab_4198_N	ORF1ab	4198	ERR4644792	12859	G	T	0,0791111	2020-06-24	United Kingdom
ORF1ab_314_L	ORF1ab	314	ERR4644792	14408	C	T	1	2020-06-24	United Kingdom
S_614_G	S	614	ERR4644792	23403	A	G	1	2020-06-24	United Kingdom
S_1214_G	S	1214	ERR4644792	25202	T	G	0,211659	2020-06-24	United Kingdom
N_203_K	N	203	ERR4644792	28881	G	A	0,996855	2020-06-24	United Kingdom
N_204_R	N	204	ERR4644792	28883	G	C	1	2020-06-24	United Kingdom
ORF1ab_124_C	ORF1ab	124	ERR4644795	635	C	T	0,0527233	2020-06-22	United Kingdom
ORF1ab_385_V	ORF1ab	385	ERR4644795	1419	C	T	1	2020-06-22	United Kingdom
ORF1ab_1298_V	ORF1ab	1298	ERR4644795	4158	C	T	0,999685	2020-06-22	United Kingdom
ORF1ab_1589_I	ORF1ab	1589	ERR4644795	5031	C	T	0,0882658	2020-06-22	United Kingdom
ORF1ab_2246_L	ORF1ab	2246	ERR4644795	7002	C	T	0,489379	2020-06-22	United Kingdom
ORF1ab_2685_T	ORF1ab	2685	ERR4644795	8318	C	A	0,999266	2020-06-22	United Kingdom
ORF1ab_3435_Y	ORF1ab	3435	ERR4644795	10568	C	T	0,0856295	2020-06-22	United Kingdom
ORF1ab_314_L	ORF1ab	314	ERR4644795	14408	C	T	0,99954	2020-06-22	United Kingdom
ORF1ab_1798_S	ORF1ab	1798	ERR4644795	18859	G	T	0,999623	2020-06-22	United Kingdom
S_21_I	S	21	ERR4644795	21624	G	T	0,999749	2020-06-22	United Kingdom
S_614_G	S	614	ERR4644795	23403	A	G	0,999698	2020-06-22	United Kingdom
S_884_F	S	884	ERR4644795	24213	C	T	0,0629471	2020-06-22	United Kingdom
S_1214_G	S	1214	ERR4644795	25202	T	G	0,153396	2020-06-22	United Kingdom
N_203_K	N	203	ERR4644795	28881	G	A	1	2020-06-22	United Kingdom
N_204_R	N	204	ERR4644795	28883	G	C	0,993711	2020-06-22	United Kingdom
ORF1ab_3334_S	ORF1ab	3334	ERR4644797	10265	G	A	0,99888	2020-06-23	United Kingdom
ORF1ab_3603_NA	ORF1ab	3603	ERR4644797	11074	C	+T	0,0624051	2020-06-23	United Kingdom
ORF1ab_314_L	ORF1ab	314	ERR4644797	14408	C	T	0,999422	2020-06-23	United Kingdom
ORF1ab_1745_L	ORF1ab	1745	ERR4644797	18701	C	T	0,213613	2020-06-23	United Kingdom
S_614_G	S	614	ERR4644797	23403	A	G	0,999932	2020-06-23	United Kingdom
S_1214_G	S	1214	ERR4644797	25202	T	G	0,217775	2020-06-23	United Kingdom
N_203_K	N	203	ERR4644797	28881	G	A	0,996779	2020-06-23	United Kingdom
N_204_R	N	204	ERR4644797	28883	G	C	1	2020-06-23	United Kingdom
ORF1ab_1748_M	ORF1ab	1748	ERR4644821	5507	T	A	1	2020-06-20	United Kingdom
ORF1ab_3606_NA	ORF1ab	3606	ERR4644821	11082	T	-G	0,16937	2020-06-20	United Kingdom
ORF1ab_3606_F	ORF1ab	3606	ERR4644821	11083	G	T	0,999768	2020-06-20	United Kingdom
ORF1ab_314_L	ORF1ab	314	ERR4644821	14408	C	T	0,99949	2020-06-20	United Kingdom
ORF1ab_2515_I	ORF1ab	2515	ERR4644821	21010	G	A	1	2020-06-20	United Kingdom
S_18_F	S	18	ERR4644821	21614	C	T	1	2020-06-20	United Kingdom
S_614_G	S	614	ERR4644821	23403	A	G	0,999954	2020-06-20	United Kingdom
S_1214_G	S	1214	ERR4644821	25202	T	G	0,194402	2020-06-20	United Kingdom
N_194_L	N	194	ERR4644821	28854	C	T	0,998884	2020-06-20	United Kingdom
ORF1ab_314_L	ORF1ab	314	ERR4644822	14408	C	T	0,999384	2020-06-23	United Kingdom
S_54_F	S	54	ERR4644822	21724	G	T	0,379627	2020-06-23	United Kingdom
S_614_G	S	614	ERR4644822	23403	A	G	0,999828	2020-06-23	United Kingdom
S_1214_G	S	1214	ERR4644822	25202	T	G	0,176026	2020-06-23	United Kingdom
N_31_A	N	31	ERR4644822	28365	A	C	0,361376	2020-06-23	United Kingdom
N_203_K	N	203	ERR4644822	28881	G	A	0,996337	2020-06-23	United Kingdom
N_204_R	N	204	ERR4644822	28883	G	C	1	2020-06-23	United Kingdom
ORF1ab_661_C	ORF1ab	661	ERR4644825	2246	G	T	0,0874317	2020-06-20	United Kingdom
ORF1ab_670_NA	ORF1ab	670	ERR4644825	2273	G	-A	0,0534759	2020-06-20	United Kingdom
ORF1ab_737_R	ORF1ab	737	ERR4644825	2475	A	G	0,0606061	2020-06-20	United Kingdom
ORF1ab_1352_P	ORF1ab	1352	ERR4644825	4319	G	C	0,0803571	2020-06-20	United Kingdom
ORF1ab_2438_V	ORF1ab	2438	ERR4644825	7578	C	T	0,0512322	2020-06-20	United Kingdom
ORF1ab_2550_NA	ORF1ab	2550	ERR4644825	7915	A	-G	0,123967	2020-06-20	United Kingdom
ORF1ab_2942_NA	ORF1ab	2942	ERR4644825	9091	T	-G	0,0937042	2020-06-20	United Kingdom
ORF1ab_2960_A	ORF1ab	2960	ERR4644825	9143	T	G	0,0909091	2020-06-20	United Kingdom
ORF1ab_2961_V	ORF1ab	2961	ERR4644825	9146	A	G	0,0865979	2020-06-20	United Kingdom
ORF1ab_115_I	ORF1ab	115	ERR4644825	13812	G	T	0,0509091	2020-06-20	United Kingdom
ORF1ab_314_L	ORF1ab	314	ERR4644825	14408	C	T	0,998834	2020-06-20	United Kingdom
ORF1ab_807_NA	ORF1ab	807	ERR4644825	15888	T	-AC	0,0506757	2020-06-20	United Kingdom
ORF1ab_1979_Y	ORF1ab	1979	ERR4644825	19402	C	T	1	2020-06-20	United Kingdom
ORF1ab_2577_R	ORF1ab	2577	ERR4644825	21197	T	G	0,0510949	2020-06-20	United Kingdom
S_614_G	S	614	ERR4644825	23403	A	G	1	2020-06-20	United Kingdom
S_1214_G	S	1214	ERR4644825	25202	T	G	0,224256	2020-06-20	United Kingdom
N_70_R	N	70	ERR4644825	28482	A	G	1	2020-06-20	United Kingdom
N_203_K	N	203	ERR4644825	28881	G	A	1	2020-06-20	United Kingdom
N_204_R	N	204	ERR4644825	28883	G	C	1	2020-06-20	United Kingdom
ORF1ab_124_C	ORF1ab	124	ERR4644827	635	C	T	0,0517069	2020-06-23	United Kingdom
ORF1ab_314_L	ORF1ab	314	ERR4644827	14408	C	T	1	2020-06-23	United Kingdom
S_614_G	S	614	ERR4644827	23403	A	G	0,999892	2020-06-23	United Kingdom
S_892_V	S	892	ERR4644827	24237	C	T	0,0833333	2020-06-23	United Kingdom
S_1214_G	S	1214	ERR4644827	25202	T	G	0,220339	2020-06-23	United Kingdom
N_203_K	N	203	ERR4644827	28881	G	A	0,996951	2020-06-23	United Kingdom
N_204_R	N	204	ERR4644827	28883	G	C	1	2020-06-23	United Kingdom
ORF1ab_3603_NA	ORF1ab	3603	ERR4644829	11074	C	-T	0,0503597	2020-06-23	United Kingdom
ORF1ab_314_L	ORF1ab	314	ERR4644829	14408	C	T	0,999277	2020-06-23	United Kingdom
S_614_G	S	614	ERR4644829	23403	A	G	0,999879	2020-06-23	United Kingdom
S_1214_G	S	1214	ERR4644829	25202	T	G	0,185015	2020-06-23	United Kingdom
N_203_K	N	203	ERR4644829	28881	G	A	0,998117	2020-06-23	United Kingdom
N_204_R	N	204	ERR4644829	28883	G	C	1	2020-06-23	United Kingdom
ORF1ab_569_T	ORF1ab	569	ERR4644841	1971	T	C	0,999647	2020-06-24	United Kingdom
ORF1ab_3334_S	ORF1ab	3334	ERR4644841	10265	G	A	0,993979	2020-06-24	United Kingdom
ORF1ab_3603_NA	ORF1ab	3603	ERR4644841	11074	C	+T	0,0836204	2020-06-24	United Kingdom
ORF1ab_3606_NA	ORF1ab	3606	ERR4644841	11082	T	-G	0,0901071	2020-06-24	United Kingdom
ORF1ab_3606_F	ORF1ab	3606	ERR4644841	11083	G	T	0,999583	2020-06-24	United Kingdom
ORF1ab_314_L	ORF1ab	314	ERR4644841	14408	C	T	0,997384	2020-06-24	United Kingdom
S_614_G	S	614	ERR4644841	23403	A	G	0,999797	2020-06-24	United Kingdom
S_1191_N	S	1191	ERR4644841	25135	G	T	0,999276	2020-06-24	United Kingdom
ORF6_55_*	ORF6	55	ERR4644841	27364	G	T	0,995063	2020-06-24	United Kingdom
N_203_K	N	203	ERR4644841	28881	G	A	0,991918	2020-06-24	United Kingdom
N_204_R	N	204	ERR4644841	28883	G	C	0,999582	2020-06-24	United Kingdom
ORF1ab_728_C	ORF1ab	728	ERR4644850	2447	G	T	0,999297	2020-06-21	United Kingdom
ORF1ab_1246_I	ORF1ab	1246	ERR4644850	4002	C	T	0,998279	2020-06-21	United Kingdom
ORF1ab_3278_S	ORF1ab	3278	ERR4644850	10097	G	A	0,999843	2020-06-21	United Kingdom
ORF1ab_314_L	ORF1ab	314	ERR4644850	14408	C	T	0,999188	2020-06-21	United Kingdom
ORF1ab_1550_Y	ORF1ab	1550	ERR4644850	18115	C	T	0,999905	2020-06-21	United Kingdom
ORF1ab_2256_S	ORF1ab	2256	ERR4644850	20233	C	T	0,999927	2020-06-21	United Kingdom
S_5_F	S	5	ERR4644850	21575	C	T	1	2020-06-21	United Kingdom
S_213_L	S	213	ERR4644850	22199	G	T	0,999247	2020-06-21	United Kingdom
S_614_G	S	614	ERR4644850	23403	A	G	0,999695	2020-06-21	United Kingdom
S_1214_G	S	1214	ERR4644850	25202	T	G	0,186514	2020-06-21	United Kingdom
N_203_K	N	203	ERR4644850	28881	G	A	0,998395	2020-06-21	United Kingdom
N_204_R	N	204	ERR4644850	28883	G	C	1	2020-06-21	United Kingdom
ORF1ab_265_I	ORF1ab	265	ERR4644864	1059	C	T	0,999739	2020-08-26	United Kingdom
ORF1ab_945_I	ORF1ab	945	ERR4644864	3099	C	T	1	2020-08-26	United Kingdom
ORF1ab_1567_I	ORF1ab	1567	ERR4644864	4965	C	T	1	2020-08-26	United Kingdom
ORF1ab_2994_V	ORF1ab	2994	ERR4644864	9246	C	T	0,995918	2020-08-26	United Kingdom
ORF1ab_3346_K	ORF1ab	3346	ERR4644864	10301	C	A	0,999483	2020-08-26	United Kingdom
ORF1ab_3475_F	ORF1ab	3475	ERR4644864	10688	G	T	0,877641	2020-08-26	United Kingdom
ORF1ab_3862_I	ORF1ab	3862	ERR4644864	11851	G	T	1	2020-08-26	United Kingdom
ORF1ab_255_T	ORF1ab	255	ERR4644864	14230	C	A	0,998921	2020-08-26	United Kingdom
ORF1ab_314_L	ORF1ab	314	ERR4644864	14408	C	T	0,997664	2020-08-26	United Kingdom
S_5_F	S	5	ERR4644864	21575	C	T	0,13797	2020-08-26	United Kingdom
S_80_Y	S	80	ERR4644864	21800	G	T	1	2020-08-26	United Kingdom
S_614_G	S	614	ERR4644864	23403	A	G	0,999834	2020-08-26	United Kingdom
S_1214_G	S	1214	ERR4644864	25202	T	G	0,129666	2020-08-26	United Kingdom
ORF3a_57_H	ORF3a	57	ERR4644864	25563	G	T	0,999696	2020-08-26	United Kingdom
ORF7a_80_I	ORF7a	80	ERR4644864	27632	G	T	0,99973	2020-08-26	United Kingdom
N_377_Y	N	377	ERR4644864	29402	G	T	0,999654	2020-08-26	United Kingdom
ORF1ab_877_G	ORF1ab	877	ERR4644865	2895	A	G	0,999839	2020-08-26	United Kingdom
ORF1ab_925_H	ORF1ab	925	ERR4644865	3038	T	C	0,222715	2020-08-26	United Kingdom
ORF1ab_3194_H	ORF1ab	3194	ERR4644865	9846	G	A	0,16777	2020-08-26	United Kingdom
ORF1ab_3255_I	ORF1ab	3255	ERR4644865	10029	C	T	0,0891632	2020-08-26	United Kingdom
ORF1ab_4049_V	ORF1ab	4049	ERR4644865	12410	A	G	0,999831	2020-08-26	United Kingdom
ORF1ab_314_L	ORF1ab	314	ERR4644865	14408	C	T	0,999095	2020-08-26	United Kingdom
ORF1ab_1220_F	ORF1ab	1220	ERR4644865	17125	C	T	1	2020-08-26	United Kingdom
ORF1ab_1774_I	ORF1ab	1774	ERR4644865	18788	C	T	0,998835	2020-08-26	United Kingdom
ORF1ab_2497_F	ORF1ab	2497	ERR4644865	20956	C	T	0,999743	2020-08-26	United Kingdom
S_614_G	S	614	ERR4644865	23403	A	G	0,999865	2020-08-26	United Kingdom
S_1214_G	S	1214	ERR4644865	25202	T	G	0,17217	2020-08-26	United Kingdom
ORF3a_104_L	ORF3a	104	ERR4644865	25703	C	T	0,994472	2020-08-26	United Kingdom
ORF3a_171_L	ORF3a	171	ERR4644865	25904	C	T	0,999611	2020-08-26	United Kingdom
ORF8_119_NA	ORF8	119	ERR4644865	28250	T	+CTG	0,0735984	2020-08-26	United Kingdom
ORF8_120_NA	ORF8	120	ERR4644865	28253	C	-A	0,0731225	2020-08-26	United Kingdom
N_45_I	N	45	ERR4644865	28406	T	A	0,993315	2020-08-26	United Kingdom
N_203_K	N	203	ERR4644865	28881	G	A	1	2020-08-26	United Kingdom
N_204_R	N	204	ERR4644865	28883	G	C	1	2020-08-26	United Kingdom
ORF1ab_607_H	ORF1ab	607	ERR4644868	2086	G	T	0,999066	2020-08-26	United Kingdom
ORF1ab_314_L	ORF1ab	314	ERR4644868	14408	C	T	0,999352	2020-08-26	United Kingdom
S_614_G	S	614	ERR4644868	23403	A	G	0,999863	2020-08-26	United Kingdom
S_1214_G	S	1214	ERR4644868	25202	T	G	0,129721	2020-08-26	United Kingdom
ORF3a_57_H	ORF3a	57	ERR4644868	25563	G	T	0,999512	2020-08-26	United Kingdom
N_194_L	N	194	ERR4644868	28854	C	T	0,99925	2020-08-26	United Kingdom
ORF1ab_1043_V	ORF1ab	1043	ERR4644870	3393	C	T	1	2020-08-26	United Kingdom
ORF1ab_3278_S	ORF1ab	3278	ERR4644870	10097	G	A	0,999209	2020-08-26	United Kingdom
ORF1ab_314_L	ORF1ab	314	ERR4644870	14408	C	T	0,99906	2020-08-26	United Kingdom
ORF1ab_541_V	ORF1ab	541	ERR4644870	15089	C	T	0,147871	2020-08-26	United Kingdom
ORF1ab_2651_F	ORF1ab	2651	ERR4644870	21420	A	T	0,144087	2020-08-26	United Kingdom
S_26_L	S	26	ERR4644870	21639	C	T	0,999088	2020-08-26	United Kingdom
S_614_G	S	614	ERR4644870	23403	A	G	0,999745	2020-08-26	United Kingdom
S_1214_G	S	1214	ERR4644870	25202	T	G	0,118411	2020-08-26	United Kingdom
N_203_K	N	203	ERR4644870	28881	G	A	0,998409	2020-08-26	United Kingdom
N_204_R	N	204	ERR4644870	28883	G	C	1	2020-08-26	United Kingdom
ORF1ab_2047_F	ORF1ab	2047	ERR4644871	6404	G	T	0,998274	2020-08-26	United Kingdom
ORF1ab_3334_S	ORF1ab	3334	ERR4644871	10265	G	A	0,997604	2020-08-26	United Kingdom
ORF1ab_3603_NA	ORF1ab	3603	ERR4644871	11074	C	+TTTT	0,187996	2020-08-26	United Kingdom
ORF1ab_3603_NA	ORF1ab	3603	ERR4644871	11074	C	+TTT	0,53382	2020-08-26	United Kingdom
ORF1ab_3603_NA	ORF1ab	3603	ERR4644871	11074	C	+TT	0,137186	2020-08-26	United Kingdom
ORF1ab_314_L	ORF1ab	314	ERR4644871	14408	C	T	0,999562	2020-08-26	United Kingdom
ORF1ab_2084_I	ORF1ab	2084	ERR4644871	19718	C	T	0,999274	2020-08-26	United Kingdom
S_614_G	S	614	ERR4644871	23403	A	G	0,999647	2020-08-26	United Kingdom
S_1214_G	S	1214	ERR4644871	25202	T	G	0,112623	2020-08-26	United Kingdom
M_60_L	M	60	ERR4644871	26700	G	T	0,999088	2020-08-26	United Kingdom
N_203_K	N	203	ERR4644871	28881	G	A	0,995868	2020-08-26	United Kingdom
N_204_R	N	204	ERR4644871	28883	G	C	1	2020-08-26	United Kingdom
N_359_S	N	359	ERR4644871	29348	G	T	1	2020-08-26	United Kingdom
N_377_Y	N	377	ERR4644871	29402	G	T	1	2020-08-26	United Kingdom
ORF1ab_963_S	ORF1ab	963	ERR4644874	3152	G	A	0,999547	2020-08-26	United Kingdom
ORF1ab_314_L	ORF1ab	314	ERR4644874	14408	C	T	1	2020-08-26	United Kingdom
S_198_G	S	198	ERR4644874	22155	A	G	0,999852	2020-08-26	United Kingdom
S_614_G	S	614	ERR4644874	23403	A	G	0,999417	2020-08-26	United Kingdom
S_1214_G	S	1214	ERR4644874	25202	T	G	0,151	2020-08-26	United Kingdom
N_203_K	N	203	ERR4644874	28881	G	A	0,997958	2020-08-26	United Kingdom
N_204_R	N	204	ERR4644874	28883	G	C	1	2020-08-26	United Kingdom
ORF1ab_2968_H	ORF1ab	2968	ERR4644876	9167	T	C	0,999488	2020-08-27	United Kingdom
ORF1ab_3711_F	ORF1ab	3711	ERR4644876	11396	C	T	0,99962	2020-08-27	United Kingdom
ORF1ab_314_L	ORF1ab	314	ERR4644876	14408	C	T	0,998175	2020-08-27	United Kingdom
ORF1ab_2180_V	ORF1ab	2180	ERR4644876	20006	G	T	0,92201	2020-08-27	United Kingdom
S_18_F	S	18	ERR4644876	21614	C	T	0,999716	2020-08-27	United Kingdom
S_222_V	S	222	ERR4644876	22227	C	T	0,999511	2020-08-27	United Kingdom
S_614_G	S	614	ERR4644876	23403	A	G	0,999818	2020-08-27	United Kingdom
S_798_V	S	798	ERR4644876	23955	G	T	0,0730949	2020-08-27	United Kingdom
S_1214_G	S	1214	ERR4644876	25202	T	G	0,157191	2020-08-27	United Kingdom
N_220_V	N	220	ERR4644876	28932	C	T	1	2020-08-27	United Kingdom
ORF10_30_L	ORF10	30	ERR4644876	29645	G	T	0,999265	2020-08-27	United Kingdom
ORF1ab_124_C	ORF1ab	124	ERR4644877	635	C	T	0,07394	2020-08-27	United Kingdom
ORF1ab_798_N	ORF1ab	798	ERR4644877	2659	G	T	0,0523013	2020-08-27	United Kingdom
ORF1ab_4398_L	ORF1ab	4398	ERR4644877	13458	C	T	0,119593	2020-08-27	United Kingdom
ORF1ab_2415_NA	ORF1ab	2415	ERR4644877	20711	A	-AAG	0,056926	2020-08-27	United Kingdom
S_3_NA	S	3	ERR4644877	21569	G	+T	0,10731	2020-08-27	United Kingdom
S_5_F	S	5	ERR4644877	21575	C	T	1	2020-08-27	United Kingdom
S_297_L	S	297	ERR4644877	22452	C	T	0,0672974	2020-08-27	United Kingdom
S_614_G	S	614	ERR4644877	23403	A	G	0,999273	2020-08-27	United Kingdom
S_993_T	S	993	ERR4644877	24540	T	C	0,0696078	2020-08-27	United Kingdom
S_1214_G	S	1214	ERR4644877	25202	T	G	0,14881	2020-08-27	United Kingdom
M_85_V	M	85	ERR4644877	26776	C	T	0,0547368	2020-08-27	United Kingdom
ORF8_8_*	ORF8	8	ERR4644877	27915	G	T	0,0515021	2020-08-27	United Kingdom
N_203_K	N	203	ERR4644877	28881	G	A	0,986364	2020-08-27	United Kingdom
N_204_R	N	204	ERR4644877	28883	G	C	1	2020-08-27	United Kingdom
ORF1ab_1692_S	ORF1ab	1692	ERR4644880	5339	C	T	0,999498	2020-08-27	United Kingdom
ORF1ab_4182_F	ORF1ab	4182	ERR4644880	12809	C	T	1	2020-08-27	United Kingdom
ORF1ab_314_L	ORF1ab	314	ERR4644880	14408	C	T	1	2020-08-27	United Kingdom
ORF1ab_1746_Y	ORF1ab	1746	ERR4644880	18703	G	T	0,999863	2020-08-27	United Kingdom
S_614_G	S	614	ERR4644880	23403	A	G	0,999322	2020-08-27	United Kingdom
S_1214_G	S	1214	ERR4644880	25202	T	G	0,140299	2020-08-27	United Kingdom
N_203_K	N	203	ERR4644880	28881	G	A	1	2020-08-27	United Kingdom
N_204_R	N	204	ERR4644880	28883	G	C	1	2020-08-27	United Kingdom
N_377_Y	N	377	ERR4644880	29402	G	T	1	2020-08-27	United Kingdom
ORF1ab_2501_T	ORF1ab	2501	ERR4644881	7767	T	C	1	2020-08-26	United Kingdom
ORF1ab_4241_I	ORF1ab	4241	ERR4644881	12988	G	T	1	2020-08-26	United Kingdom
ORF1ab_314_L	ORF1ab	314	ERR4644881	14408	C	T	0,999494	2020-08-26	United Kingdom
ORF1ab_711_I	ORF1ab	711	ERR4644881	15598	G	A	0,999816	2020-08-26	United Kingdom
ORF1ab_1213_Y	ORF1ab	1213	ERR4644881	17104	C	T	0,999893	2020-08-26	United Kingdom
ORF1ab_1521_S	ORF1ab	1521	ERR4644881	18028	G	T	1	2020-08-26	United Kingdom
S_68_NA	S	68	ERR4644881	21764	A	-TACATG	0,991037	2020-08-26	United Kingdom
S_439_K	S	439	ERR4644881	22879	C	A	1	2020-08-26	United Kingdom
S_614_G	S	614	ERR4644881	23403	A	G	0,999799	2020-08-26	United Kingdom
S_1214_G	S	1214	ERR4644881	25202	T	G	0,187067	2020-08-26	United Kingdom
N_343_Y	N	343	ERR4644881	29300	G	T	0,111252	2020-08-26	United Kingdom
ORF1ab_1063_I	ORF1ab	1063	ERR4644883	3452	G	A	0,99931	2020-08-26	United Kingdom
ORF1ab_314_L	ORF1ab	314	ERR4644883	14408	C	T	0,999604	2020-08-26	United Kingdom
S_18_F	S	18	ERR4644883	21614	C	T	0,999589	2020-08-26	United Kingdom
S_222_V	S	222	ERR4644883	22227	C	T	1	2020-08-26	United Kingdom
S_614_G	S	614	ERR4644883	23403	A	G	0,999623	2020-08-26	United Kingdom
S_1214_G	S	1214	ERR4644883	25202	T	G	0,121918	2020-08-26	United Kingdom
N_220_V	N	220	ERR4644883	28932	C	T	0,999321	2020-08-26	United Kingdom
ORF10_30_L	ORF10	30	ERR4644883	29645	G	T	0,99971	2020-08-26	United Kingdom
ORF1ab_1113_Y	ORF1ab	1113	ERR4644885	3602	C	T	0,999707	2020-08-26	United Kingdom
ORF1ab_314_L	ORF1ab	314	ERR4644885	14408	C	T	0,998546	2020-08-26	United Kingdom
ORF1ab_2610_C	ORF1ab	2610	ERR4644885	21295	G	T	0,99971	2020-08-26	United Kingdom
S_98_F	S	98	ERR4644885	21855	C	T	0,99954	2020-08-26	United Kingdom
S_614_G	S	614	ERR4644885	23403	A	G	0,999895	2020-08-26	United Kingdom
S_1214_G	S	1214	ERR4644885	25202	T	G	0,163636	2020-08-26	United Kingdom
ORF3a_38_R	ORF3a	38	ERR4644885	25505	A	G	1	2020-08-26	United Kingdom
ORF3a_172_R	ORF3a	172	ERR4644885	25906	G	C	0,999384	2020-08-26	United Kingdom
ORF3a_202_L	ORF3a	202	ERR4644885	25996	G	T	0,999601	2020-08-26	United Kingdom
N_199_L	N	199	ERR4644885	28869	C	T	0,998617	2020-08-26	United Kingdom
ORF1ab_314_L	ORF1ab	314	ERR4644890	14408	C	T	0,998927	2020-08-26	United Kingdom
ORF1ab_1961_A	ORF1ab	1961	ERR4644890	19349	T	C	0,179916	2020-08-26	United Kingdom
S_18_F	S	18	ERR4644890	21614	C	T	0,999512	2020-08-26	United Kingdom
S_222_V	S	222	ERR4644890	22227	C	T	1	2020-08-26	United Kingdom
S_614_G	S	614	ERR4644890	23403	A	G	1	2020-08-26	United Kingdom
S_1214_G	S	1214	ERR4644890	25202	T	G	0,19084	2020-08-26	United Kingdom
N_220_V	N	220	ERR4644890	28932	C	T	1	2020-08-26	United Kingdom
ORF10_30_L	ORF10	30	ERR4644890	29645	G	T	0,999171	2020-08-26	United Kingdom
ORF1ab_124_C	ORF1ab	124	ERR4644891	635	C	T	0,107494	2020-08-28	United Kingdom
ORF1ab_1545_Y	ORF1ab	1545	ERR4644891	4898	C	T	0,0575177	2020-08-28	United Kingdom
ORF1ab_1640_S	ORF1ab	1640	ERR4644891	5183	C	T	0,110482	2020-08-28	United Kingdom
ORF1ab_4301_Y	ORF1ab	4301	ERR4644891	13166	C	T	0,0778098	2020-08-28	United Kingdom
ORF1ab_4398_L	ORF1ab	4398	ERR4644891	13458	C	T	0,0818284	2020-08-28	United Kingdom
ORF1ab_314_L	ORF1ab	314	ERR4644891	14408	C	T	0,999744	2020-08-28	United Kingdom
ORF1ab_647_S	ORF1ab	647	ERR4644891	15406	G	T	0,999629	2020-08-28	United Kingdom
ORF1ab_1002_T	ORF1ab	1002	ERR4644891	16472	T	C	0,105473	2020-08-28	United Kingdom
ORF1ab_1149_L	ORF1ab	1149	ERR4644891	16912	G	T	0,0884123	2020-08-28	United Kingdom
S_297_L	S	297	ERR4644891	22452	C	T	0,0565174	2020-08-28	United Kingdom
S_614_G	S	614	ERR4644891	23403	A	G	1	2020-08-28	United Kingdom
S_622_F	S	622	ERR4644891	23426	G	T	0,999402	2020-08-28	United Kingdom
S_1214_G	S	1214	ERR4644891	25202	T	G	0,141732	2020-08-28	United Kingdom
ORF7a_39_I	ORF7a	39	ERR4644891	27509	C	T	0,0776271	2020-08-28	United Kingdom
N_13_L	N	13	ERR4644891	28311	C	T	0,179252	2020-08-28	United Kingdom
N_203_K	N	203	ERR4644891	28881	G	A	0,998319	2020-08-28	United Kingdom
N_204_R	N	204	ERR4644891	28883	G	C	1	2020-08-28	United Kingdom
ORF1ab_369_C	ORF1ab	369	ERR4644892	1371	A	G	1	2020-08-26	United Kingdom
ORF1ab_374_Y	ORF1ab	374	ERR4644892	1385	C	T	0,999582	2020-08-26	United Kingdom
ORF1ab_4089_V	ORF1ab	4089	ERR4644892	12530	T	G	0,0516816	2020-08-26	United Kingdom
ORF1ab_314_L	ORF1ab	314	ERR4644892	14408	C	T	1	2020-08-26	United Kingdom
ORF1ab_1903_A	ORF1ab	1903	ERR4644892	19175	A	C	1	2020-08-26	United Kingdom
ORF1ab_2488_M	ORF1ab	2488	ERR4644892	20930	C	T	0,999644	2020-08-26	United Kingdom
S_614_G	S	614	ERR4644892	23403	A	G	0,999839	2020-08-26	United Kingdom
S_1214_G	S	1214	ERR4644892	25202	T	G	0,130604	2020-08-26	United Kingdom
ORF3a_90_F	ORF3a	90	ERR4644892	25660	G	T	0,996845	2020-08-26	United Kingdom
ORF7b_15_S	ORF7b	15	ERR4644892	27798	G	T	0,999915	2020-08-26	United Kingdom
N_194_L	N	194	ERR4644892	28854	C	T	0,999315	2020-08-26	United Kingdom
ORF1ab_300_F	ORF1ab	300	ERR4644897	1163	A	T	0,9984	2020-08-26	United Kingdom
ORF1ab_1361_A	ORF1ab	1361	ERR4644897	4346	T	G	0,993511	2020-08-26	United Kingdom
ORF1ab_1786_L	ORF1ab	1786	ERR4644897	5622	C	T	0,999798	2020-08-26	United Kingdom
ORF1ab_3359_S	ORF1ab	3359	ERR4644897	10340	C	T	0,993078	2020-08-26	United Kingdom
ORF1ab_3603_NA	ORF1ab	3603	ERR4644897	11074	C	+T	0,0902811	2020-08-26	United Kingdom
ORF1ab_3606_NA	ORF1ab	3606	ERR4644897	11082	T	-G	0,09467	2020-08-26	United Kingdom
ORF1ab_3606_F	ORF1ab	3606	ERR4644897	11083	G	T	0,999504	2020-08-26	United Kingdom
ORF1ab_245_D	ORF1ab	245	ERR4644897	14202	G	T	0,999631	2020-08-26	United Kingdom
ORF1ab_314_L	ORF1ab	314	ERR4644897	14408	C	T	0,997121	2020-08-26	United Kingdom
ORF1ab_2025_I	ORF1ab	2025	ERR4644897	19542	G	T	0,999642	2020-08-26	United Kingdom
ORF1ab_2084_I	ORF1ab	2084	ERR4644897	19718	C	T	0,999703	2020-08-26	United Kingdom
S_614_G	S	614	ERR4644897	23403	A	G	1	2020-08-26	United Kingdom
S_1214_G	S	1214	ERR4644897	25202	T	G	0,11253	2020-08-26	United Kingdom
ORF3a_223_I	ORF3a	223	ERR4644897	26060	C	T	0,998544	2020-08-26	United Kingdom
N_203_K	N	203	ERR4644897	28881	G	A	0,997493	2020-08-26	United Kingdom
N_204_R	N	204	ERR4644897	28883	G	C	0,999603	2020-08-26	United Kingdom
N_398_V	N	398	ERR4644897	29466	C	T	1	2020-08-26	United Kingdom
ORF1ab_1597_I	ORF1ab	1597	ERR4644899	5055	C	T	0,999543	2020-08-26	United Kingdom
ORF1ab_3862_I	ORF1ab	3862	ERR4644899	11851	G	T	1	2020-08-26	United Kingdom
ORF1ab_4164_A	ORF1ab	4164	ERR4644899	12755	A	G	0,998473	2020-08-26	United Kingdom
ORF1ab_314_L	ORF1ab	314	ERR4644899	14408	C	T	1	2020-08-26	United Kingdom
S_614_G	S	614	ERR4644899	23403	A	G	1	2020-08-26	United Kingdom
S_1084_Y	S	1084	ERR4644899	24812	G	T	1	2020-08-26	United Kingdom
S_1214_G	S	1214	ERR4644899	25202	T	G	0,183333	2020-08-26	United Kingdom
M_125_Y	M	125	ERR4644899	26895	C	T	0,99978	2020-08-26	United Kingdom
ORF8_62_L	ORF8	62	ERR4644899	28077	G	T	1	2020-08-26	United Kingdom
N_203_K	N	203	ERR4644899	28881	G	A	0,995157	2020-08-26	United Kingdom
N_204_R	N	204	ERR4644899	28883	G	C	1	2020-08-26	United Kingdom
ORF1ab_493_D	ORF1ab	493	ERR4644919	1743	G	A	1	2020-08-26	United Kingdom
ORF1ab_1074_V	ORF1ab	1074	ERR4644919	3486	C	T	0,999826	2020-08-26	United Kingdom
ORF1ab_314_L	ORF1ab	314	ERR4644919	14408	C	T	0,999445	2020-08-26	United Kingdom
ORF1ab_2117_L	ORF1ab	2117	ERR4644919	19816	G	T	0,985748	2020-08-26	United Kingdom
S_614_G	S	614	ERR4644919	23403	A	G	0,99943	2020-08-26	United Kingdom
S_1214_G	S	1214	ERR4644919	25202	T	G	0,108878	2020-08-26	United Kingdom
ORF3a_27_Y	ORF3a	27	ERR4644919	25471	G	T	0,999679	2020-08-26	United Kingdom
N_203_K	N	203	ERR4644919	28881	G	A	0,998731	2020-08-26	United Kingdom
N_204_R	N	204	ERR4644919	28883	G	C	1	2020-08-26	United Kingdom
ORF1ab_300_F	ORF1ab	300	ERR4644925	1163	A	T	0,99907	2020-08-26	United Kingdom
ORF1ab_3705_V	ORF1ab	3705	ERR4644925	11379	C	T	0,220556	2020-08-26	United Kingdom
ORF1ab_314_L	ORF1ab	314	ERR4644925	14408	C	T	1	2020-08-26	United Kingdom
ORF1ab_1351_F	ORF1ab	1351	ERR4644925	17518	C	T	1	2020-08-26	United Kingdom
S_614_G	S	614	ERR4644925	23403	A	G	0,999693	2020-08-26	United Kingdom
S_1214_G	S	1214	ERR4644925	25202	T	G	0,201288	2020-08-26	United Kingdom
ORF3a_171_L	ORF3a	171	ERR4644925	25904	C	T	1	2020-08-26	United Kingdom
N_203_K	N	203	ERR4644925	28881	G	A	0,99403	2020-08-26	United Kingdom
N_204_R	N	204	ERR4644925	28883	G	C	1	2020-08-26	United Kingdom
N_409_L	N	409	ERR4644925	29499	A	T	1	2020-08-26	United Kingdom
ORF1ab_1247_N	ORF1ab	1247	ERR4644933	4006	G	T	0,996809	2020-08-26	United Kingdom
ORF1ab_3623_S	ORF1ab	3623	ERR4644933	11132	G	T	1	2020-08-26	United Kingdom
ORF1ab_314_L	ORF1ab	314	ERR4644933	14408	C	T	0,999476	2020-08-26	United Kingdom
S_222_V	S	222	ERR4644933	22227	C	T	0,999449	2020-08-26	United Kingdom
S_614_G	S	614	ERR4644933	23403	A	G	0,999751	2020-08-26	United Kingdom
S_1214_G	S	1214	ERR4644933	25202	T	G	0,117039	2020-08-26	United Kingdom
ORF3a_199_Y	ORF3a	199	ERR4644933	25987	G	T	0,997901	2020-08-26	United Kingdom
ORF7a_72_N	ORF7a	72	ERR4644933	27609	A	C	0,999887	2020-08-26	United Kingdom
N_220_V	N	220	ERR4644933	28932	C	T	0,999511	2020-08-26	United Kingdom
ORF10_30_L	ORF10	30	ERR4644933	29645	G	T	0,999113	2020-08-26	United Kingdom
ORF1ab_814_I	ORF1ab	814	ERR4644934	2706	C	T	0,998658	2020-08-28	United Kingdom
ORF1ab_1025_M	ORF1ab	1025	ERR4644934	3338	G	A	0,99882	2020-08-28	United Kingdom
ORF1ab_314_L	ORF1ab	314	ERR4644934	14408	C	T	1	2020-08-28	United Kingdom
S_614_G	S	614	ERR4644934	23403	A	G	1	2020-08-28	United Kingdom
S_1214_G	S	1214	ERR4644934	25202	T	G	0,108642	2020-08-28	United Kingdom
N_187_L	N	187	ERR4644934	28833	C	T	1	2020-08-28	United Kingdom
ORF1ab_1113_Y	ORF1ab	1113	ERR4644936	3602	C	T	0,999671	2020-08-28	United Kingdom
ORF1ab_314_L	ORF1ab	314	ERR4644936	14408	C	T	0,999393	2020-08-28	United Kingdom
ORF1ab_1525_S	ORF1ab	1525	ERR4644936	18040	G	T	0,20049	2020-08-28	United Kingdom
ORF1ab_2610_C	ORF1ab	2610	ERR4644936	21295	G	T	1	2020-08-28	United Kingdom
S_98_F	S	98	ERR4644936	21855	C	T	0,999728	2020-08-28	United Kingdom
S_614_G	S	614	ERR4644936	23403	A	G	1	2020-08-28	United Kingdom
S_1214_G	S	1214	ERR4644936	25202	T	G	0,170406	2020-08-28	United Kingdom
S_1251_V	S	1251	ERR4644936	25314	G	T	0,999867	2020-08-28	United Kingdom
ORF3a_38_R	ORF3a	38	ERR4644936	25505	A	G	0,999868	2020-08-28	United Kingdom
ORF3a_172_R	ORF3a	172	ERR4644936	25906	G	C	0,997446	2020-08-28	United Kingdom
ORF3a_202_L	ORF3a	202	ERR4644936	25996	G	T	0,999416	2020-08-28	United Kingdom
N_199_L	N	199	ERR4644936	28869	C	T	0,999006	2020-08-28	United Kingdom
ORF1ab_3087_I	ORF1ab	3087	ERR4644937	9526	G	T	1	2020-08-26	United Kingdom
ORF1ab_176_S	ORF1ab	176	ERR4644937	13993	G	T	0,999904	2020-08-26	United Kingdom
ORF1ab_314_L	ORF1ab	314	ERR4644937	14408	C	T	0,999742	2020-08-26	United Kingdom
ORF1ab_767_L	ORF1ab	767	ERR4644937	15766	G	T	0,999358	2020-08-26	United Kingdom
ORF1ab_1141_R	ORF1ab	1141	ERR4644937	16889	A	G	0,999827	2020-08-26	United Kingdom
ORF1ab_1184_D	ORF1ab	1184	ERR4644937	17019	G	T	0,999827	2020-08-26	United Kingdom
S_477_N	S	477	ERR4644937	22992	G	A	0,99982	2020-08-26	United Kingdom
S_614_G	S	614	ERR4644937	23403	A	G	1	2020-08-26	United Kingdom
S_1214_G	S	1214	ERR4644937	25202	T	G	0,190889	2020-08-26	United Kingdom
ORF3a_57_H	ORF3a	57	ERR4644937	25563	G	T	0,999269	2020-08-26	United Kingdom
ORF7a_6_L	ORF7a	6	ERR4644937	27409	T	C	0,999714	2020-08-26	United Kingdom
N_234_I	N	234	ERR4644937	28975	G	C	1	2020-08-26	United Kingdom
N_376_T	N	376	ERR4644937	29399	G	A	0,999904	2020-08-26	United Kingdom
N_385_K	N	385	ERR4644937	29427	G	A	0,9999	2020-08-26	United Kingdom
ORF1ab_3087_I	ORF1ab	3087	ERR4644938	9526	G	T	1	2020-08-26	United Kingdom
ORF1ab_176_S	ORF1ab	176	ERR4644938	13993	G	T	1	2020-08-26	United Kingdom
ORF1ab_314_L	ORF1ab	314	ERR4644938	14408	C	T	1	2020-08-26	United Kingdom
ORF1ab_767_L	ORF1ab	767	ERR4644938	15766	G	T	0,999668	2020-08-26	United Kingdom
ORF1ab_1141_R	ORF1ab	1141	ERR4644938	16889	A	G	1	2020-08-26	United Kingdom
ORF1ab_1184_D	ORF1ab	1184	ERR4644938	17019	G	T	0,99992	2020-08-26	United Kingdom
S_477_N	S	477	ERR4644938	22992	G	A	0,999837	2020-08-26	United Kingdom
S_614_G	S	614	ERR4644938	23403	A	G	1	2020-08-26	United Kingdom
S_1214_G	S	1214	ERR4644938	25202	T	G	0,166667	2020-08-26	United Kingdom
ORF3a_57_H	ORF3a	57	ERR4644938	25563	G	T	0,998992	2020-08-26	United Kingdom
ORF7a_6_L	ORF7a	6	ERR4644938	27409	T	C	0,999901	2020-08-26	United Kingdom
N_234_I	N	234	ERR4644938	28975	G	C	1	2020-08-26	United Kingdom
N_376_T	N	376	ERR4644938	29399	G	A	0,999745	2020-08-26	United Kingdom
N_385_K	N	385	ERR4644938	29427	G	A	0,999737	2020-08-26	United Kingdom
ORF1ab_124_C	ORF1ab	124	ERR4644941	635	C	T	0,0873381	2020-08-26	United Kingdom
ORF1ab_2096_I	ORF1ab	2096	ERR4644941	6553	G	A	1	2020-08-26	United Kingdom
ORF1ab_2554_V	ORF1ab	2554	ERR4644941	7926	C	T	1	2020-08-26	United Kingdom
ORF1ab_4355_I	ORF1ab	4355	ERR4644941	13329	C	T	0,999786	2020-08-26	United Kingdom
ORF1ab_4398_L	ORF1ab	4398	ERR4644941	13458	C	T	0,0503145	2020-08-26	United Kingdom
ORF1ab_314_L	ORF1ab	314	ERR4644941	14408	C	T	0,999328	2020-08-26	United Kingdom
S_177_T	S	177	ERR4644941	22092	T	C	0,0551862	2020-08-26	United Kingdom
S_222_V	S	222	ERR4644941	22227	C	T	1	2020-08-26	United Kingdom
S_614_G	S	614	ERR4644941	23403	A	G	1	2020-08-26	United Kingdom
S_1214_G	S	1214	ERR4644941	25202	T	G	0,115044	2020-08-26	United Kingdom
N_220_V	N	220	ERR4644941	28932	C	T	1	2020-08-26	United Kingdom
ORF10_30_L	ORF10	30	ERR4644941	29645	G	T	0,999373	2020-08-26	United Kingdom
ORF1ab_1063_I	ORF1ab	1063	ERR4644957	3452	G	A	1	2020-08-26	United Kingdom
ORF1ab_314_L	ORF1ab	314	ERR4644957	14408	C	T	0,999646	2020-08-26	United Kingdom
