## Supplementary Table 2 for "Early detection and improved genomic surveillance of SARS-CoV-2 variants from deep sequencing data": SupplementaryTable2.txt (part 8 of 363)

VARIANT_ID	CDS_NAME	CDS_POS	PATIENT_ID	REF_POS	REF_BASE	ALT_BASE	VARIANT_FREQ	COLLECTION_DATE	COUNTRY
S_18_F	S	18	ERR4644957	21614	C	T	0,999729	2020-08-26	United Kingdom
S_222_V	S	222	ERR4644957	22227	C	T	0,999561	2020-08-26	United Kingdom
S_614_G	S	614	ERR4644957	23403	A	G	0,99971	2020-08-26	United Kingdom
S_922_V	S	922	ERR4644957	24326	T	G	0,0714286	2020-08-26	United Kingdom
S_1214_G	S	1214	ERR4644957	25202	T	G	0,176	2020-08-26	United Kingdom
N_220_V	N	220	ERR4644957	28932	C	T	1	2020-08-26	United Kingdom
ORF10_30_L	ORF10	30	ERR4644957	29645	G	T	0,99976	2020-08-26	United Kingdom
ORF1ab_569_M	ORF1ab	569	ERR4644960	1972	A	G	0,0604417	2020-08-26	United Kingdom
ORF1ab_1350_R	ORF1ab	1350	ERR4644960	4314	A	G	0,0719323	2020-08-26	United Kingdom
ORF1ab_1935_T	ORF1ab	1935	ERR4644960	6069	T	C	1	2020-08-26	United Kingdom
ORF1ab_2122_P	ORF1ab	2122	ERR4644960	6630	T	C	0,075594	2020-08-26	United Kingdom
ORF1ab_2146_F	ORF1ab	2146	ERR4644960	6701	C	T	0,0634038	2020-08-26	United Kingdom
ORF1ab_2349_NA	ORF1ab	2349	ERR4644960	7312	G	+T	0,102564	2020-08-26	United Kingdom
ORF1ab_3603_NA	ORF1ab	3603	ERR4644960	11074	C	+T	0,0557855	2020-08-26	United Kingdom
ORF1ab_535_F	ORF1ab	535	ERR4644960	15070	C	T	0,0567901	2020-08-26	United Kingdom
ORF1ab_562_V	ORF1ab	562	ERR4644960	15151	T	G	0,0551559	2020-08-26	United Kingdom
S_152_L	S	152	ERR4644960	22017	G	T	1	2020-08-26	United Kingdom
S_614_G	S	614	ERR4644960	23403	A	G	0,999841	2020-08-26	United Kingdom
S_1214_G	S	1214	ERR4644960	25202	T	G	0,164875	2020-08-26	United Kingdom
ORF7a_104_F	ORF7a	104	ERR4644960	27703	G	T	0,999644	2020-08-26	United Kingdom
ORF8_107_NA	ORF8	107	ERR4644960	28214	C	+T	0,0718756	2020-08-26	United Kingdom
N_145_Y	N	145	ERR4644960	28706	C	T	1	2020-08-26	United Kingdom
N_194_L	N	194	ERR4644960	28854	C	T	1	2020-08-26	United Kingdom
ORF1ab_194_Y	ORF1ab	194	ERR4644964	845	G	T	0,0669856	2020-08-26	United Kingdom
ORF1ab_1935_T	ORF1ab	1935	ERR4644964	6069	T	C	0,998914	2020-08-26	United Kingdom
ORF1ab_2313_F	ORF1ab	2313	ERR4644964	7203	C	T	0,053066	2020-08-26	United Kingdom
ORF1ab_254_N	ORF1ab	254	ERR4644964	14229	G	C	0,0516397	2020-08-26	United Kingdom
ORF1ab_314_L	ORF1ab	314	ERR4644964	14408	C	T	1	2020-08-26	United Kingdom
ORF1ab_1864_S	ORF1ab	1864	ERR4644964	19057	T	A	0,0620378	2020-08-26	United Kingdom
S_152_L	S	152	ERR4644964	22017	G	T	0,947102	2020-08-26	United Kingdom
S_614_G	S	614	ERR4644964	23403	A	G	0,999583	2020-08-26	United Kingdom
S_1214_G	S	1214	ERR4644964	25202	T	G	0,143154	2020-08-26	United Kingdom
ORF7a_104_F	ORF7a	104	ERR4644964	27703	G	T	0,9999	2020-08-26	United Kingdom
N_145_Y	N	145	ERR4644964	28706	C	T	0,999826	2020-08-26	United Kingdom
N_194_L	N	194	ERR4644964	28854	C	T	1	2020-08-26	United Kingdom
ORF1ab_1113_Y	ORF1ab	1113	ERR4644966	3602	C	T	1	2020-08-28	United Kingdom
ORF1ab_314_L	ORF1ab	314	ERR4644966	14408	C	T	0,999173	2020-08-28	United Kingdom
S_98_F	S	98	ERR4644966	21855	C	T	0,999387	2020-08-28	United Kingdom
S_138_G	S	138	ERR4644966	21975	A	G	0,129713	2020-08-28	United Kingdom
S_614_G	S	614	ERR4644966	23403	A	G	0,999533	2020-08-28	United Kingdom
S_1214_G	S	1214	ERR4644966	25202	T	G	0,166667	2020-08-28	United Kingdom
ORF3a_38_R	ORF3a	38	ERR4644966	25505	A	G	0,999583	2020-08-28	United Kingdom
ORF3a_172_R	ORF3a	172	ERR4644966	25906	G	C	1	2020-08-28	United Kingdom
ORF3a_202_L	ORF3a	202	ERR4644966	25996	G	T	0,999649	2020-08-28	United Kingdom
N_199_L	N	199	ERR4644966	28869	C	T	1	2020-08-28	United Kingdom
ORF1ab_314_L	ORF1ab	314	ERR4644978	14408	C	T	0,999755	2020-08-26	United Kingdom
ORF1ab_647_S	ORF1ab	647	ERR4644978	15406	G	T	1	2020-08-26	United Kingdom
S_614_G	S	614	ERR4644978	23403	A	G	0,998476	2020-08-26	United Kingdom
S_622_F	S	622	ERR4644978	23426	G	T	0,0890826	2020-08-26	United Kingdom
S_1214_G	S	1214	ERR4644978	25202	T	G	0,152416	2020-08-26	United Kingdom
N_203_K	N	203	ERR4644978	28881	G	A	0,996721	2020-08-26	United Kingdom
N_204_R	N	204	ERR4644978	28883	G	C	1	2020-08-26	United Kingdom
ORF1ab_2778_P	ORF1ab	2778	ERR4644992	8598	T	C	0,0610844	2020-08-27	United Kingdom
ORF1ab_314_L	ORF1ab	314	ERR4644992	14408	C	T	1	2020-08-27	United Kingdom
S_222_V	S	222	ERR4644992	22227	C	T	1	2020-08-27	United Kingdom
S_614_G	S	614	ERR4644992	23403	A	G	1	2020-08-27	United Kingdom
S_1214_G	S	1214	ERR4644992	25202	T	G	0,243243	2020-08-27	United Kingdom
M_44_NA	M	44	ERR4644992	26654	G	+T	0,0569125	2020-08-27	United Kingdom
N_220_V	N	220	ERR4644992	28932	C	T	1	2020-08-27	United Kingdom
N_365_S	N	365	ERR4644992	29366	C	T	0,993694	2020-08-27	United Kingdom
ORF10_30_L	ORF10	30	ERR4644992	29645	G	T	0,998937	2020-08-27	United Kingdom
ORF1ab_548_S	ORF1ab	548	ERR4644996	1908	T	C	0,258325	2020-08-26	United Kingdom
ORF1ab_1113_Y	ORF1ab	1113	ERR4644996	3602	C	T	1	2020-08-26	United Kingdom
ORF1ab_3606_F	ORF1ab	3606	ERR4644996	11083	G	T	0,333036	2020-08-26	United Kingdom
ORF1ab_314_L	ORF1ab	314	ERR4644996	14408	C	T	1	2020-08-26	United Kingdom
ORF1ab_2610_C	ORF1ab	2610	ERR4644996	21295	G	T	0,999596	2020-08-26	United Kingdom
S_98_F	S	98	ERR4644996	21855	C	T	1	2020-08-26	United Kingdom
S_614_G	S	614	ERR4644996	23403	A	G	0,999693	2020-08-26	United Kingdom
S_1150_D	S	1150	ERR4644996	25012	G	T	0,409097	2020-08-26	United Kingdom
S_1214_G	S	1214	ERR4644996	25202	T	G	0,177285	2020-08-26	United Kingdom
S_1251_V	S	1251	ERR4644996	25314	G	T	0,638997	2020-08-26	United Kingdom
ORF3a_38_R	ORF3a	38	ERR4644996	25505	A	G	0,999524	2020-08-26	United Kingdom
ORF3a_172_R	ORF3a	172	ERR4644996	25906	G	C	0,999122	2020-08-26	United Kingdom
ORF3a_202_L	ORF3a	202	ERR4644996	25996	G	T	0,999765	2020-08-26	United Kingdom
N_199_L	N	199	ERR4644996	28869	C	T	0,997274	2020-08-26	United Kingdom
N_254_V	N	254	ERR4644996	29034	C	T	0,0853968	2020-08-26	United Kingdom
ORF1ab_1001_I	ORF1ab	1001	ERR4645001	3267	C	T	1	2020-08-27	United Kingdom
ORF1ab_314_L	ORF1ab	314	ERR4645001	14408	C	T	1	2020-08-27	United Kingdom
ORF1ab_1129_S	ORF1ab	1129	ERR4645001	16852	G	A	0,999845	2020-08-27	United Kingdom
ORF1ab_2523_F	ORF1ab	2523	ERR4645001	21034	C	T	1	2020-08-27	United Kingdom
S_184_V	S	184	ERR4645001	22113	G	T	0,999318	2020-08-27	United Kingdom
S_440_K	S	440	ERR4645001	22882	T	G	0,998586	2020-08-27	United Kingdom
S_614_G	S	614	ERR4645001	23403	A	G	1	2020-08-27	United Kingdom
S_1214_G	S	1214	ERR4645001	25202	T	G	0,180328	2020-08-27	United Kingdom
ORF3a_57_H	ORF3a	57	ERR4645001	25563	G	T	0,999426	2020-08-27	United Kingdom
ORF3a_261_*	ORF3a	261	ERR4645001	26173	G	T	0,999394	2020-08-27	United Kingdom
ORF7a_55_T	ORF7a	55	ERR4645001	27556	G	A	0,0507333	2020-08-27	United Kingdom
ORF8_97_I	ORF8	97	ERR4645001	28183	G	T	0,999178	2020-08-27	United Kingdom
N_2_P	N	2	ERR4645001	28277	T	C	0,999105	2020-08-27	United Kingdom
N_194_L	N	194	ERR4645001	28854	C	T	1	2020-08-27	United Kingdom
ORF1ab_150_D	ORF1ab	150	ERR4645002	714	G	A	0,260983	2020-08-27	United Kingdom
ORF1ab_3541_R	ORF1ab	3541	ERR4645002	10886	G	A	0,999296	2020-08-27	United Kingdom
ORF1ab_314_L	ORF1ab	314	ERR4645002	14408	C	T	0,996663	2020-08-27	United Kingdom
ORF1ab_1271_L	ORF1ab	1271	ERR4645002	17278	G	T	0,997289	2020-08-27	United Kingdom
ORF1ab_1522_I	ORF1ab	1522	ERR4645002	18032	C	T	0,999965	2020-08-27	United Kingdom
ORF1ab_1546_H	ORF1ab	1546	ERR4645002	18105	G	T	0,999512	2020-08-27	United Kingdom
ORF1ab_1732_S	ORF1ab	1732	ERR4645002	18662	G	C	0,993414	2020-08-27	United Kingdom
S_614_G	S	614	ERR4645002	23403	A	G	0,999607	2020-08-27	United Kingdom
S_688_V	S	688	ERR4645002	23625	C	T	0,99893	2020-08-27	United Kingdom
S_1214_G	S	1214	ERR4645002	25202	T	G	0,0792484	2020-08-27	United Kingdom
ORF3a_173_G	ORF3a	173	ERR4645002	25910	A	G	0,99578	2020-08-27	United Kingdom
N_203_K	N	203	ERR4645002	28881	G	A	0,99096	2020-08-27	United Kingdom
N_204_R	N	204	ERR4645002	28883	G	C	0,99988	2020-08-27	United Kingdom
ORF1ab_3655_I	ORF1ab	3655	ERR4645006	11230	G	T	0,997282	2020-08-27	United Kingdom
ORF1ab_314_L	ORF1ab	314	ERR4645006	14408	C	T	0,996836	2020-08-27	United Kingdom
S_614_G	S	614	ERR4645006	23403	A	G	0,999658	2020-08-27	United Kingdom
S_1214_G	S	1214	ERR4645006	25202	T	G	0,0537057	2020-08-27	United Kingdom
ORF3a_75_N	ORF3a	75	ERR4645006	25617	G	T	0,984375	2020-08-27	United Kingdom
N_203_K	N	203	ERR4645006	28881	G	A	0,99001	2020-08-27	United Kingdom
N_204_R	N	204	ERR4645006	28883	G	C	0,999822	2020-08-27	United Kingdom
N_413_I	N	413	ERR4645006	29511	G	T	0,993106	2020-08-27	United Kingdom
ORF1ab_1686_T	ORF1ab	1686	ERR4645017	5322	T	C	0,154088	2020-08-27	United Kingdom
ORF1ab_2181_I	ORF1ab	2181	ERR4645017	6807	C	T	1	2020-08-27	United Kingdom
ORF1ab_2352_I	ORF1ab	2352	ERR4645017	7320	G	T	0,0770791	2020-08-27	United Kingdom
ORF1ab_2554_V	ORF1ab	2554	ERR4645017	7926	C	T	1	2020-08-27	United Kingdom
ORF1ab_3136_L	ORF1ab	3136	ERR4645017	9671	G	T	0,0915713	2020-08-27	United Kingdom
ORF1ab_3176_*	ORF1ab	3176	ERR4645017	9791	G	T	0,0861386	2020-08-27	United Kingdom
ORF1ab_3339_S	ORF1ab	3339	ERR4645017	10282	G	T	0,165432	2020-08-27	United Kingdom
ORF1ab_4078_NA	ORF1ab	4078	ERR4645017	12498	A	-C	0,128159	2020-08-27	United Kingdom
ORF1ab_314_L	ORF1ab	314	ERR4645017	14408	C	T	1	2020-08-27	United Kingdom
ORF1ab_375_T	ORF1ab	375	ERR4645017	14590	T	A	0,102905	2020-08-27	United Kingdom
ORF1ab_797_I	ORF1ab	797	ERR4645017	15857	C	T	0,0994986	2020-08-27	United Kingdom
ORF1ab_1029_S	ORF1ab	1029	ERR4645017	16553	T	C	0,119724	2020-08-27	United Kingdom
ORF1ab_1375_NA	ORF1ab	1375	ERR4645017	17591	T	-G	0,123529	2020-08-27	United Kingdom
ORF1ab_2061_L	ORF1ab	2061	ERR4645017	19648	G	T	0,174409	2020-08-27	United Kingdom
S_60_NA	S	60	ERR4645017	21740	T	-CCAATGTTACTTGGTTCCATGCTATACATGTCTCTGGGA	0,105736	2020-08-27	United Kingdom
S_222_V	S	222	ERR4645017	22227	C	T	1	2020-08-27	United Kingdom
S_260_NA	S	260	ERR4645017	22341	C	-TGG	0,0673743	2020-08-27	United Kingdom
S_614_G	S	614	ERR4645017	23403	A	G	0,999295	2020-08-27	United Kingdom
S_1214_G	S	1214	ERR4645017	25202	T	G	0,131274	2020-08-27	United Kingdom
M_77_NA	M	77	ERR4645017	26753	C	-G	0,149706	2020-08-27	United Kingdom
N_220_V	N	220	ERR4645017	28932	C	T	1	2020-08-27	United Kingdom
ORF10_30_L	ORF10	30	ERR4645017	29645	G	T	0,997758	2020-08-27	United Kingdom
ORF1ab_124_C	ORF1ab	124	ERR4645037	635	C	T	0,0518961	2020-08-24	United Kingdom
ORF1ab_265_I	ORF1ab	265	ERR4645037	1059	C	T	0,999495	2020-08-24	United Kingdom
ORF1ab_945_I	ORF1ab	945	ERR4645037	3099	C	T	1	2020-08-24	United Kingdom
ORF1ab_1567_I	ORF1ab	1567	ERR4645037	4965	C	T	1	2020-08-24	United Kingdom
ORF1ab_2994_V	ORF1ab	2994	ERR4645037	9246	C	T	1	2020-08-24	United Kingdom
ORF1ab_3346_K	ORF1ab	3346	ERR4645037	10301	C	A	0,999818	2020-08-24	United Kingdom
ORF1ab_3475_F	ORF1ab	3475	ERR4645037	10688	G	T	0,997848	2020-08-24	United Kingdom
ORF1ab_3862_I	ORF1ab	3862	ERR4645037	11851	G	T	1	2020-08-24	United Kingdom
ORF1ab_255_T	ORF1ab	255	ERR4645037	14230	C	A	0,999814	2020-08-24	United Kingdom
S_80_Y	S	80	ERR4645037	21800	G	T	0,999688	2020-08-24	United Kingdom
S_614_G	S	614	ERR4645037	23403	A	G	0,999236	2020-08-24	United Kingdom
S_1214_G	S	1214	ERR4645037	25202	T	G	0,169329	2020-08-24	United Kingdom
ORF3a_57_H	ORF3a	57	ERR4645037	25563	G	T	0,999109	2020-08-24	United Kingdom
ORF7a_80_I	ORF7a	80	ERR4645037	27632	G	T	0,999771	2020-08-24	United Kingdom
N_186_Y	N	186	ERR4645037	28830	C	A	1	2020-08-24	United Kingdom
N_377_Y	N	377	ERR4645037	29402	G	T	1	2020-08-24	United Kingdom
ORF1ab_693_NA	ORF1ab	693	ERR4645042	2344	C	-ATT	0,0554217	2020-08-27	United Kingdom
ORF1ab_850_NA	ORF1ab	850	ERR4645042	2815	T	-A	0,0541082	2020-08-27	United Kingdom
ORF1ab_1120_NA	ORF1ab	1120	ERR4645042	3624	C	-A	0,0765306	2020-08-27	United Kingdom
ORF1ab_1333_S	ORF1ab	1333	ERR4645042	4262	G	A	0,0610302	2020-08-27	United Kingdom
ORF1ab_1597_I	ORF1ab	1597	ERR4645042	5055	C	T	1	2020-08-27	United Kingdom
ORF1ab_1653_NA	ORF1ab	1653	ERR4645042	5224	T	-AA	0,0671359	2020-08-27	United Kingdom
ORF1ab_1997_S	ORF1ab	1997	ERR4645042	6254	G	T	0,0533333	2020-08-27	United Kingdom
ORF1ab_2644_L	ORF1ab	2644	ERR4645042	8196	C	T	0,067623	2020-08-27	United Kingdom
ORF1ab_2779_L	ORF1ab	2779	ERR4645042	8600	G	C	0,0595794	2020-08-27	United Kingdom
ORF1ab_3235_NA	ORF1ab	3235	ERR4645042	9969	C	-A	0,0962441	2020-08-27	United Kingdom
ORF1ab_3325_NA	ORF1ab	3325	ERR4645042	10240	T	-A	0,0711056	2020-08-27	United Kingdom
ORF1ab_3376_L	ORF1ab	3376	ERR4645042	10392	C	T	0,0705296	2020-08-27	United Kingdom
ORF1ab_3603_NA	ORF1ab	3603	ERR4645042	11074	C	+T	0,050899	2020-08-27	United Kingdom
ORF1ab_3676_NA	ORF1ab	3676	ERR4645042	11292	G	-TT	0,0604935	2020-08-27	United Kingdom
ORF1ab_3828_R	ORF1ab	3828	ERR4645042	11748	T	G	0,0611702	2020-08-27	United Kingdom
ORF1ab_3862_I	ORF1ab	3862	ERR4645042	11851	G	T	1	2020-08-27	United Kingdom
ORF1ab_237_I	ORF1ab	237	ERR4645042	14177	C	T	0,0633214	2020-08-27	United Kingdom
ORF1ab_254_N	ORF1ab	254	ERR4645042	14229	G	C	0,0561668	2020-08-27	United Kingdom
ORF1ab_314_L	ORF1ab	314	ERR4645042	14408	C	T	1	2020-08-27	United Kingdom
ORF1ab_440_V	ORF1ab	440	ERR4645042	14786	C	T	1	2020-08-27	United Kingdom
ORF1ab_525_K	ORF1ab	525	ERR4645042	15042	T	A	0,0620438	2020-08-27	United Kingdom
ORF1ab_1646_I	ORF1ab	1646	ERR4645042	18404	C	T	0,0616438	2020-08-27	United Kingdom
ORF1ab_1784_C	ORF1ab	1784	ERR4645042	18818	A	G	0,0536518	2020-08-27	United Kingdom
ORF1ab_1917_L	ORF1ab	1917	ERR4645042	19217	C	T	0,0872093	2020-08-27	United Kingdom
ORF1ab_2193_F	ORF1ab	2193	ERR4645042	20044	C	T	0,0570342	2020-08-27	United Kingdom
ORF1ab_2447_NA	ORF1ab	2447	ERR4645042	20806	C	-TG	0,0520833	2020-08-27	United Kingdom
S_181_R	S	181	ERR4645042	22103	G	A	0,0543033	2020-08-27	United Kingdom
S_218_*	S	218	ERR4645042	22214	C	T	0,055668	2020-08-27	United Kingdom
S_336_NA	S	336	ERR4645042	22569	G	+C	0,0655117	2020-08-27	United Kingdom
S_341_NA	S	341	ERR4645042	22583	G	-TTT	0,0624172	2020-08-27	United Kingdom
S_409_*	S	409	ERR4645042	22787	C	T	0,0578704	2020-08-27	United Kingdom
S_614_G	S	614	ERR4645042	23403	A	G	1	2020-08-27	United Kingdom
S_752_NA	S	752	ERR4645042	23816	C	-T	0,0861423	2020-08-27	United Kingdom
S_1084_Y	S	1084	ERR4645042	24812	G	T	0,999822	2020-08-27	United Kingdom
S_1214_G	S	1214	ERR4645042	25202	T	G	0,108108	2020-08-27	United Kingdom
M_125_Y	M	125	ERR4645042	26895	C	T	0,999859	2020-08-27	United Kingdom
ORF6_22_NA	ORF6	22	ERR4645042	27267	T	-A	0,0640985	2020-08-27	United Kingdom
ORF6_37_NA	ORF6	37	ERR4645042	27312	T	-A	0,0560809	2020-08-27	United Kingdom
ORF7a_1_V	ORF7a	1	ERR4645042	27394	A	G	0,0622951	2020-08-27	United Kingdom
N_182_S	N	182	ERR4645042	28817	G	T	1	2020-08-27	United Kingdom
N_203_K	N	203	ERR4645042	28881	G	A	1	2020-08-27	United Kingdom
N_204_R	N	204	ERR4645042	28883	G	C	1	2020-08-27	United Kingdom
ORF1ab_83_NA	ORF1ab	83	ERR4645047	514	T	-GTTATG	0,682628	2020-08-26	United Kingdom
ORF1ab_2501_T	ORF1ab	2501	ERR4645047	7767	T	C	1	2020-08-26	United Kingdom
ORF1ab_4241_I	ORF1ab	4241	ERR4645047	12988	G	T	0,999148	2020-08-26	United Kingdom
ORF1ab_314_L	ORF1ab	314	ERR4645047	14408	C	T	0,998292	2020-08-26	United Kingdom
ORF1ab_598_I	ORF1ab	598	ERR4645047	15260	G	T	1	2020-08-26	United Kingdom
ORF1ab_711_I	ORF1ab	711	ERR4645047	15598	G	A	0,999401	2020-08-26	United Kingdom
ORF1ab_1213_Y	ORF1ab	1213	ERR4645047	17104	C	T	1	2020-08-26	United Kingdom
ORF1ab_1288_D	ORF1ab	1288	ERR4645047	17331	G	T	1	2020-08-26	United Kingdom
ORF1ab_1521_S	ORF1ab	1521	ERR4645047	18028	G	T	0,999689	2020-08-26	United Kingdom
S_68_NA	S	68	ERR4645047	21764	A	-TACATG	0,988147	2020-08-26	United Kingdom
S_439_K	S	439	ERR4645047	22879	C	A	0,999524	2020-08-26	United Kingdom
S_614_G	S	614	ERR4645047	23403	A	G	1	2020-08-26	United Kingdom
S_1214_G	S	1214	ERR4645047	25202	T	G	0,159539	2020-08-26	United Kingdom
ORF1ab_561_A	ORF1ab	561	ERR4645060	1947	T	C	0,999385	2020-08-26	United Kingdom
ORF1ab_314_L	ORF1ab	314	ERR4645060	14408	C	T	0,999238	2020-08-26	United Kingdom
S_614_G	S	614	ERR4645060	23403	A	G	0,999595	2020-08-26	United Kingdom
S_1214_G	S	1214	ERR4645060	25202	T	G	0,186335	2020-08-26	United Kingdom
ORF3a_57_H	ORF3a	57	ERR4645060	25563	G	T	0,999564	2020-08-26	United Kingdom
N_194_L	N	194	ERR4645060	28854	C	T	1	2020-08-26	United Kingdom
ORF1ab_55_V	ORF1ab	55	ERR4645064	429	A	T	0,0672021	2020-08-27	United Kingdom
ORF1ab_962_L	ORF1ab	962	ERR4645064	3149	T	C	0,0998703	2020-08-27	United Kingdom
ORF1ab_1137_NA	ORF1ab	1137	ERR4645064	3675	A	-T	0,0664172	2020-08-27	United Kingdom
ORF1ab_2986_Y	ORF1ab	2986	ERR4645064	9221	C	T	0,0764582	2020-08-27	United Kingdom
ORF1ab_3880_G	ORF1ab	3880	ERR4645064	11903	A	G	0,0624744	2020-08-27	United Kingdom
ORF1ab_4079_NA	ORF1ab	4079	ERR4645064	12501	C	-AT	0,0796915	2020-08-27	United Kingdom
ORF1ab_314_L	ORF1ab	314	ERR4645064	14408	C	T	1	2020-08-27	United Kingdom
ORF1ab_407_NA	ORF1ab	407	ERR4645064	14688	C	-A	0,0586319	2020-08-27	United Kingdom
ORF1ab_729_Y	ORF1ab	729	ERR4645064	15652	G	T	1	2020-08-27	United Kingdom
ORF1ab_761_H	ORF1ab	761	ERR4645064	15748	T	C	0,0817405	2020-08-27	United Kingdom
S_399_NA	S	399	ERR4645064	22757	T	-C	0,0583206	2020-08-27	United Kingdom
S_614_G	S	614	ERR4645064	23403	A	G	1	2020-08-27	United Kingdom
S_626_S	S	626	ERR4645064	23438	G	T	0,994505	2020-08-27	United Kingdom
S_892_V	S	892	ERR4645064	24237	C	T	0,327586	2020-08-27	United Kingdom
S_897_NA	S	897	ERR4645064	24253	A	-T	0,292683	2020-08-27	United Kingdom
M_34_F	M	34	ERR4645064	26622	C	T	0,0742922	2020-08-27	United Kingdom
M_88_NA	M	88	ERR4645064	26784	G	-TAGGCTTGATGTGGCTCAGCTACTTCATTGCTTCTT	0,0794424	2020-08-27	United Kingdom
N_40_C	N	40	ERR4645064	28391	C	T	0,052567	2020-08-27	United Kingdom
ORF1ab_2501_T	ORF1ab	2501	ERR4645088	7767	T	C	1	2020-08-27	United Kingdom
ORF1ab_4241_I	ORF1ab	4241	ERR4645088	12988	G	T	1	2020-08-27	United Kingdom
ORF1ab_314_L	ORF1ab	314	ERR4645088	14408	C	T	1	2020-08-27	United Kingdom
ORF1ab_711_I	ORF1ab	711	ERR4645088	15598	G	A	0,99983	2020-08-27	United Kingdom
ORF1ab_1213_Y	ORF1ab	1213	ERR4645088	17104	C	T	0,99984	2020-08-27	United Kingdom
ORF1ab_1521_S	ORF1ab	1521	ERR4645088	18028	G	T	0,999937	2020-08-27	United Kingdom
S_68_NA	S	68	ERR4645088	21764	A	-TACATG	0,988063	2020-08-27	United Kingdom
S_439_K	S	439	ERR4645088	22879	C	A	1	2020-08-27	United Kingdom
S_614_G	S	614	ERR4645088	23403	A	G	0,999788	2020-08-27	United Kingdom
S_1214_G	S	1214	ERR4645088	25202	T	G	0,163866	2020-08-27	United Kingdom
N_219_F	N	219	ERR4645088	28928	C	T	0,0522351	2020-08-27	United Kingdom
ORF1ab_124_C	ORF1ab	124	ERR4645089	635	C	T	0,15801	2020-08-26	United Kingdom
ORF1ab_1113_Y	ORF1ab	1113	ERR4645089	3602	C	T	0,999894	2020-08-26	United Kingdom
ORF1ab_314_L	ORF1ab	314	ERR4645089	14408	C	T	1	2020-08-26	United Kingdom
ORF1ab_1143_I	ORF1ab	1143	ERR4645089	16895	A	T	0,0523758	2020-08-26	United Kingdom
S_98_F	S	98	ERR4645089	21855	C	T	0,999247	2020-08-26	United Kingdom
S_297_L	S	297	ERR4645089	22452	C	T	0,0550122	2020-08-26	United Kingdom
S_614_G	S	614	ERR4645089	23403	A	G	0,999182	2020-08-26	United Kingdom
S_1214_G	S	1214	ERR4645089	25202	T	G	0,147381	2020-08-26	United Kingdom
S_1252_F	S	1252	ERR4645089	25317	C	T	0,999779	2020-08-26	United Kingdom
ORF3a_38_R	ORF3a	38	ERR4645089	25505	A	G	0,995965	2020-08-26	United Kingdom
ORF3a_172_R	ORF3a	172	ERR4645089	25906	G	C	0,994624	2020-08-26	United Kingdom
ORF3a_202_L	ORF3a	202	ERR4645089	25996	G	T	0,999647	2020-08-26	United Kingdom
ORF7a_81_L	ORF7a	81	ERR4645089	27635	C	T	0,0673663	2020-08-26	United Kingdom
N_199_L	N	199	ERR4645089	28869	C	T	0,997195	2020-08-26	United Kingdom
ORF1ab_3603_NA	ORF1ab	3603	ERR4645095	11074	C	-T	0,0548838	2020-08-27	United Kingdom
ORF1ab_3725_D	ORF1ab	3725	ERR4645095	11438	A	G	0,0707851	2020-08-27	United Kingdom
ORF1ab_4199_NA	ORF1ab	4199	ERR4645095	12860	A	-G	0,0981873	2020-08-27	United Kingdom
S_222_V	S	222	ERR4645095	22227	C	T	1	2020-08-27	United Kingdom
S_614_G	S	614	ERR4645095	23403	A	G	0,999738	2020-08-27	United Kingdom
S_1214_G	S	1214	ERR4645095	25202	T	G	0,134534	2020-08-27	United Kingdom
ORF3a_191_NA	ORF3a	191	ERR4645095	25963	G	+A	0,0512919	2020-08-27	United Kingdom
ORF7a_98_F	ORF7a	98	ERR4645095	27686	C	T	0,0587138	2020-08-27	United Kingdom
N_81_H	N	81	ERR4645095	28514	G	C	1	2020-08-27	United Kingdom
N_220_V	N	220	ERR4645095	28932	C	T	0,998708	2020-08-27	United Kingdom
ORF10_6_F	ORF10	6	ERR4645095	29573	G	T	0,871042	2020-08-27	United Kingdom
ORF10_30_L	ORF10	30	ERR4645095	29645	G	T	1	2020-08-27	United Kingdom
ORF1ab_124_C	ORF1ab	124	ERR4645100	635	C	T	0,143516	2020-08-27	United Kingdom
ORF1ab_2501_T	ORF1ab	2501	ERR4645100	7767	T	C	1	2020-08-27	United Kingdom
ORF1ab_4241_I	ORF1ab	4241	ERR4645100	12988	G	T	0,998924	2020-08-27	United Kingdom
ORF1ab_314_L	ORF1ab	314	ERR4645100	14408	C	T	1	2020-08-27	United Kingdom
ORF1ab_711_I	ORF1ab	711	ERR4645100	15598	G	A	0,99965	2020-08-27	United Kingdom
ORF1ab_1213_Y	ORF1ab	1213	ERR4645100	17104	C	T	0,999876	2020-08-27	United Kingdom
ORF1ab_1521_S	ORF1ab	1521	ERR4645100	18028	G	T	0,999837	2020-08-27	United Kingdom
ORF1ab_2557_R	ORF1ab	2557	ERR4645100	21137	A	G	0,999798	2020-08-27	United Kingdom
S_68_NA	S	68	ERR4645100	21764	A	-TACATG	0,988454	2020-08-27	United Kingdom
S_80_Y	S	80	ERR4645100	21800	G	T	0,999862	2020-08-27	United Kingdom
S_439_K	S	439	ERR4645100	22879	C	A	1	2020-08-27	United Kingdom
S_614_G	S	614	ERR4645100	23403	A	G	0,998141	2020-08-27	United Kingdom
S_1214_G	S	1214	ERR4645100	25202	T	G	0,145242	2020-08-27	United Kingdom
ORF1ab_300_F	ORF1ab	300	ERR4645105	1163	A	T	0,998093	2020-08-26	United Kingdom
ORF1ab_1786_L	ORF1ab	1786	ERR4645105	5622	C	T	0,999756	2020-08-26	United Kingdom
ORF1ab_3603_NA	ORF1ab	3603	ERR4645105	11074	C	+T	0,111991	2020-08-26	United Kingdom
ORF1ab_3606_NA	ORF1ab	3606	ERR4645105	11082	T	-G	0,123889	2020-08-26	United Kingdom
ORF1ab_3606_F	ORF1ab	3606	ERR4645105	11083	G	T	0,999476	2020-08-26	United Kingdom
ORF1ab_245_D	ORF1ab	245	ERR4645105	14202	G	T	0,999743	2020-08-26	United Kingdom
ORF1ab_314_L	ORF1ab	314	ERR4645105	14408	C	T	0,999395	2020-08-26	United Kingdom
ORF1ab_2025_I	ORF1ab	2025	ERR4645105	19542	G	T	1	2020-08-26	United Kingdom
ORF1ab_2084_I	ORF1ab	2084	ERR4645105	19718	C	T	0,999793	2020-08-26	United Kingdom
S_29_I	S	29	ERR4645105	21648	C	T	0,0768419	2020-08-26	United Kingdom
S_614_G	S	614	ERR4645105	23403	A	G	0,99989	2020-08-26	United Kingdom
S_1214_G	S	1214	ERR4645105	25202	T	G	0,125554	2020-08-26	United Kingdom
ORF3a_223_I	ORF3a	223	ERR4645105	26060	C	T	0,999177	2020-08-26	United Kingdom
N_203_K	N	203	ERR4645105	28881	G	A	0,996773	2020-08-26	United Kingdom
N_204_R	N	204	ERR4645105	28883	G	C	0,99915	2020-08-26	United Kingdom
N_398_V	N	398	ERR4645105	29466	C	T	0,99979	2020-08-26	United Kingdom
ORF1ab_1113_Y	ORF1ab	1113	ERR4645110	3602	C	T	0,999806	2020-08-26	United Kingdom
ORF1ab_1393_L	ORF1ab	1393	ERR4645110	4442	G	T	0,999111	2020-08-26	United Kingdom
ORF1ab_2087_I	ORF1ab	2087	ERR4645110	6525	C	T	0,999761	2020-08-26	United Kingdom
ORF1ab_314_L	ORF1ab	314	ERR4645110	14408	C	T	0,997034	2020-08-26	United Kingdom
S_98_F	S	98	ERR4645110	21855	C	T	0,999378	2020-08-26	United Kingdom
S_614_G	S	614	ERR4645110	23403	A	G	0,999879	2020-08-26	United Kingdom
S_1214_G	S	1214	ERR4645110	25202	T	G	0,0975046	2020-08-26	United Kingdom
ORF3a_38_R	ORF3a	38	ERR4645110	25505	A	G	0,999822	2020-08-26	United Kingdom
ORF3a_172_R	ORF3a	172	ERR4645110	25906	G	C	0,998728	2020-08-26	United Kingdom
ORF3a_202_L	ORF3a	202	ERR4645110	25996	G	T	0,999446	2020-08-26	United Kingdom
N_199_L	N	199	ERR4645110	28869	C	T	0,995442	2020-08-26	United Kingdom
ORF1ab_1692_S	ORF1ab	1692	ERR4645113	5339	C	T	0,999722	2020-08-26	United Kingdom
ORF1ab_4182_F	ORF1ab	4182	ERR4645113	12809	C	T	1	2020-08-26	United Kingdom
ORF1ab_1746_Y	ORF1ab	1746	ERR4645113	18703	G	T	0,999746	2020-08-26	United Kingdom
ORF1ab_2178_F	ORF1ab	2178	ERR4645113	19999	G	T	0,336163	2020-08-26	United Kingdom
S_614_G	S	614	ERR4645113	23403	A	G	1	2020-08-26	United Kingdom
S_1214_G	S	1214	ERR4645113	25202	T	G	0,156977	2020-08-26	United Kingdom
N_203_K	N	203	ERR4645113	28881	G	A	1	2020-08-26	United Kingdom
N_204_R	N	204	ERR4645113	28883	G	C	1	2020-08-26	United Kingdom
N_377_Y	N	377	ERR4645113	29402	G	T	0,999834	2020-08-26	United Kingdom
ORF1ab_2501_T	ORF1ab	2501	ERR4645118	7767	T	C	1	2020-08-26	United Kingdom
ORF1ab_3070_V	ORF1ab	3070	ERR4645118	9474	C	T	0,0726257	2020-08-26	United Kingdom
ORF1ab_4292_I	ORF1ab	4292	ERR4645118	13140	C	T	0,137127	2020-08-26	United Kingdom
ORF1ab_314_L	ORF1ab	314	ERR4645118	14408	C	T	0,999417	2020-08-26	United Kingdom
ORF1ab_1213_Y	ORF1ab	1213	ERR4645118	17104	C	T	0,999912	2020-08-26	United Kingdom
S_439_K	S	439	ERR4645118	22879	C	A	0,999708	2020-08-26	United Kingdom
S_614_G	S	614	ERR4645118	23403	A	G	0,999763	2020-08-26	United Kingdom
S_1214_G	S	1214	ERR4645118	25202	T	G	0,15562	2020-08-26	United Kingdom
ORF8_120_V	ORF8	120	ERR4645118	28251	T	G	0,0609157	2020-08-26	United Kingdom
ORF1ab_3143_V	ORF1ab	3143	ERR4645126	9693	C	T	0,999863	2020-08-27	United Kingdom
ORF1ab_314_L	ORF1ab	314	ERR4645126	14408	C	T	1	2020-08-27	United Kingdom
ORF1ab_1129_V	ORF1ab	1129	ERR4645126	16853	G	T	0,996862	2020-08-27	United Kingdom
S_78_S	S	78	ERR4645126	21796	G	T	0,999191	2020-08-27	United Kingdom
S_614_G	S	614	ERR4645126	23403	A	G	0,999397	2020-08-27	United Kingdom
S_1214_G	S	1214	ERR4645126	25202	T	G	0,135563	2020-08-27	United Kingdom
ORF3a_13_L	ORF3a	13	ERR4645126	25429	G	T	0,999377	2020-08-27	United Kingdom
N_203_K	N	203	ERR4645126	28881	G	A	0,998239	2020-08-27	United Kingdom
N_204_R	N	204	ERR4645126	28883	G	C	1	2020-08-27	United Kingdom
ORF1ab_500_T	ORF1ab	500	ERR4645130	1764	A	C	0,162175	2020-08-26	United Kingdom
ORF1ab_314_L	ORF1ab	314	ERR4645130	14408	C	T	0,999646	2020-08-26	United Kingdom
ORF1ab_1967_L	ORF1ab	1967	ERR4645130	19367	C	T	0,835795	2020-08-26	United Kingdom
S_614_G	S	614	ERR4645130	23403	A	G	1	2020-08-26	United Kingdom
S_655_Y	S	655	ERR4645130	23525	C	T	0,999674	2020-08-26	United Kingdom
S_1214_G	S	1214	ERR4645130	25202	T	G	0,154255	2020-08-26	United Kingdom
ORF3a_74_F	ORF3a	74	ERR4645130	25613	C	T	0,114768	2020-08-26	United Kingdom
ORF7a_62_*	ORF7a	62	ERR4645130	27577	C	T	0,079519	2020-08-26	United Kingdom
N_203_K	N	203	ERR4645130	28881	G	A	1	2020-08-26	United Kingdom
N_204_R	N	204	ERR4645130	28883	G	C	0,985612	2020-08-26	United Kingdom
ORF10_6_NA	ORF10	6	ERR4645130	29573	G	-TTTTCGC	0,079764	2020-08-26	United Kingdom
ORF1ab_2199_NA	ORF1ab	2199	ERR4645150	6861	C	-A	0,108626	2020-08-27	United Kingdom
ORF1ab_647_S	ORF1ab	647	ERR4645150	15406	G	T	0,792793	2020-08-27	United Kingdom
ORF1ab_1521_S	ORF1ab	1521	ERR4645150	18028	G	T	0,15941	2020-08-27	United Kingdom
ORF1ab_2557_R	ORF1ab	2557	ERR4645150	21137	A	G	0,291391	2020-08-27	United Kingdom
S_614_G	S	614	ERR4645150	23403	A	G	1	2020-08-27	United Kingdom
M_125_Y	M	125	ERR4645150	26895	C	T	0,0568022	2020-08-27	United Kingdom
N_203_K	N	203	ERR4645150	28881	G	A	0,705882	2020-08-27	United Kingdom
N_204_R	N	204	ERR4645150	28883	G	C	0,730769	2020-08-27	United Kingdom
N_220_V	N	220	ERR4645150	28932	C	T	0,100775	2020-08-27	United Kingdom
ORF1ab_48_G	ORF1ab	48	ERR4645158	408	A	G	0,997682	2020-08-27	United Kingdom
ORF1ab_2245_C	ORF1ab	2245	ERR4645158	6999	A	G	0,998667	2020-08-27	United Kingdom
ORF1ab_2674_I	ORF1ab	2674	ERR4645158	8287	G	T	0,999714	2020-08-27	United Kingdom
ORF1ab_3314_D	ORF1ab	3314	ERR4645158	10205	A	G	0,0546499	2020-08-27	United Kingdom
ORF1ab_3603_NA	ORF1ab	3603	ERR4645158	11074	C	-T	0,0854898	2020-08-27	United Kingdom
ORF1ab_314_L	ORF1ab	314	ERR4645158	14408	C	T	1	2020-08-27	United Kingdom
ORF1ab_1776_S	ORF1ab	1776	ERR4645158	18794	A	G	0,99963	2020-08-27	United Kingdom
ORF1ab_2173_L	ORF1ab	2173	ERR4645158	19984	T	C	0,0583942	2020-08-27	United Kingdom
S_222_V	S	222	ERR4645158	22227	C	T	1	2020-08-27	United Kingdom
S_614_G	S	614	ERR4645158	23403	A	G	0,999741	2020-08-27	United Kingdom
S_920_NA	S	920	ERR4645158	24320	C	-A	0,0736196	2020-08-27	United Kingdom
S_1214_G	S	1214	ERR4645158	25202	T	G	0,143606	2020-08-27	United Kingdom
ORF7b_41_F	ORF7b	41	ERR4645158	27877	G	T	1	2020-08-27	United Kingdom
N_220_V	N	220	ERR4645158	28932	C	T	1	2020-08-27	United Kingdom
ORF10_30_L	ORF10	30	ERR4645158	29645	G	T	0,999351	2020-08-27	United Kingdom
ORF1ab_3087_I	ORF1ab	3087	ERR4645160	9526	G	T	0,99987	2020-08-27	United Kingdom
ORF1ab_176_S	ORF1ab	176	ERR4645160	13993	G	T	0,999853	2020-08-27	United Kingdom
ORF1ab_314_L	ORF1ab	314	ERR4645160	14408	C	T	0,999504	2020-08-27	United Kingdom
ORF1ab_767_L	ORF1ab	767	ERR4645160	15766	G	T	0,999868	2020-08-27	United Kingdom
ORF1ab_1141_R	ORF1ab	1141	ERR4645160	16889	A	G	0,999774	2020-08-27	United Kingdom
ORF1ab_1184_D	ORF1ab	1184	ERR4645160	17019	G	T	0,999778	2020-08-27	United Kingdom
S_477_N	S	477	ERR4645160	22992	G	A	0,999327	2020-08-27	United Kingdom
S_614_G	S	614	ERR4645160	23403	A	G	0,999758	2020-08-27	United Kingdom
S_1214_G	S	1214	ERR4645160	25202	T	G	0,171656	2020-08-27	United Kingdom
ORF3a_57_H	ORF3a	57	ERR4645160	25563	G	T	0,999663	2020-08-27	United Kingdom
N_234_I	N	234	ERR4645160	28975	G	C	0,999417	2020-08-27	United Kingdom
N_376_T	N	376	ERR4645160	29399	G	A	1	2020-08-27	United Kingdom
N_385_K	N	385	ERR4645160	29427	G	A	1	2020-08-27	United Kingdom
ORF1ab_227_S	ORF1ab	227	ERR4645186	944	G	A	0,0567202	2020-08-27	United Kingdom
ORF1ab_265_I	ORF1ab	265	ERR4645186	1059	C	T	0,999794	2020-08-27	United Kingdom
ORF1ab_945_I	ORF1ab	945	ERR4645186	3099	C	T	1	2020-08-27	United Kingdom
ORF1ab_1567_I	ORF1ab	1567	ERR4645186	4965	C	T	1	2020-08-27	United Kingdom
ORF1ab_3346_K	ORF1ab	3346	ERR4645186	10301	C	A	0,999887	2020-08-27	United Kingdom
ORF1ab_3475_F	ORF1ab	3475	ERR4645186	10688	G	T	0,994025	2020-08-27	United Kingdom
ORF1ab_3616_I	ORF1ab	3616	ERR4645186	11113	G	T	0,125372	2020-08-27	United Kingdom
ORF1ab_3862_I	ORF1ab	3862	ERR4645186	11851	G	T	1	2020-08-27	United Kingdom
ORF1ab_255_T	ORF1ab	255	ERR4645186	14230	C	A	0,999607	2020-08-27	United Kingdom
ORF1ab_2352_N	ORF1ab	2352	ERR4645186	20521	G	A	0,0515836	2020-08-27	United Kingdom
ORF1ab_2445_I	ORF1ab	2445	ERR4645186	20801	C	T	0,999762	2020-08-27	United Kingdom
S_80_Y	S	80	ERR4645186	21800	G	T	0,999846	2020-08-27	United Kingdom
S_614_G	S	614	ERR4645186	23403	A	G	0,999938	2020-08-27	United Kingdom
S_1214_G	S	1214	ERR4645186	25202	T	G	0,168293	2020-08-27	United Kingdom
ORF3a_57_H	ORF3a	57	ERR4645186	25563	G	T	0,999711	2020-08-27	United Kingdom
ORF7a_80_I	ORF7a	80	ERR4645186	27632	G	T	1	2020-08-27	United Kingdom
N_186_Y	N	186	ERR4645186	28830	C	A	1	2020-08-27	United Kingdom
N_377_Y	N	377	ERR4645186	29402	G	T	1	2020-08-27	United Kingdom
ORF1ab_300_F	ORF1ab	300	ERR4645193	1163	A	T	0,997709	2020-08-25	United Kingdom
ORF1ab_1786_L	ORF1ab	1786	ERR4645193	5622	C	T	1	2020-08-25	United Kingdom
ORF1ab_3603_NA	ORF1ab	3603	ERR4645193	11074	C	+T	0,0623513	2020-08-25	United Kingdom
ORF1ab_3606_NA	ORF1ab	3606	ERR4645193	11082	T	-G	0,104238	2020-08-25	United Kingdom
ORF1ab_3606_F	ORF1ab	3606	ERR4645193	11083	G	T	0,999408	2020-08-25	United Kingdom
ORF1ab_245_D	ORF1ab	245	ERR4645193	14202	G	T	0,999611	2020-08-25	United Kingdom
ORF1ab_314_L	ORF1ab	314	ERR4645193	14408	C	T	0,999166	2020-08-25	United Kingdom
ORF1ab_2025_I	ORF1ab	2025	ERR4645193	19542	G	T	0,99979	2020-08-25	United Kingdom
ORF1ab_2084_I	ORF1ab	2084	ERR4645193	19718	C	T	0,999655	2020-08-25	United Kingdom
S_614_G	S	614	ERR4645193	23403	A	G	0,99957	2020-08-25	United Kingdom
S_1214_G	S	1214	ERR4645193	25202	T	G	0,179574	2020-08-25	United Kingdom
ORF3a_223_I	ORF3a	223	ERR4645193	26060	C	T	0,999148	2020-08-25	United Kingdom
N_203_K	N	203	ERR4645193	28881	G	A	1	2020-08-25	United Kingdom
N_204_R	N	204	ERR4645193	28883	G	C	1	2020-08-25	United Kingdom
N_398_V	N	398	ERR4645193	29466	C	T	1	2020-08-25	United Kingdom
ORF1ab_630_R	ORF1ab	630	ERR4645194	2153	T	A	0,0855615	2020-08-24	United Kingdom
ORF1ab_3655_I	ORF1ab	3655	ERR4645194	11230	G	T	0,999609	2020-08-24	United Kingdom
ORF1ab_314_L	ORF1ab	314	ERR4645194	14408	C	T	0,999513	2020-08-24	United Kingdom
S_614_G	S	614	ERR4645194	23403	A	G	0,999487	2020-08-24	United Kingdom
S_1214_G	S	1214	ERR4645194	25202	T	G	0,125866	2020-08-24	United Kingdom
ORF3a_75_N	ORF3a	75	ERR4645194	25617	G	T	0,99963	2020-08-24	United Kingdom
N_203_K	N	203	ERR4645194	28881	G	A	0,998072	2020-08-24	United Kingdom
N_204_R	N	204	ERR4645194	28883	G	C	0,999159	2020-08-24	United Kingdom
ORF1ab_642_F	ORF1ab	642	ERR4645203	2189	C	T	1	2020-08-25	United Kingdom
ORF1ab_1597_I	ORF1ab	1597	ERR4645203	5055	C	T	0,998723	2020-08-25	United Kingdom
ORF1ab_1647_I	ORF1ab	1647	ERR4645203	5206	G	C	0,0790464	2020-08-25	United Kingdom
ORF1ab_2144_NA	ORF1ab	2144	ERR4645203	6696	C	+T	0,103495	2020-08-25	United Kingdom
ORF1ab_3220_V	ORF1ab	3220	ERR4645203	9924	C	T	1	2020-08-25	United Kingdom
ORF1ab_3604_L	ORF1ab	3604	ERR4645203	11075	T	C	0,0631049	2020-08-25	United Kingdom
ORF1ab_3862_I	ORF1ab	3862	ERR4645203	11851	G	T	1	2020-08-25	United Kingdom
ORF1ab_314_L	ORF1ab	314	ERR4645203	14408	C	T	1	2020-08-25	United Kingdom
ORF1ab_440_V	ORF1ab	440	ERR4645203	14786	C	T	1	2020-08-25	United Kingdom
ORF1ab_1352_I	ORF1ab	1352	ERR4645203	17523	G	T	0,999658	2020-08-25	United Kingdom
S_614_G	S	614	ERR4645203	23403	A	G	0,999923	2020-08-25	United Kingdom
S_1084_Y	S	1084	ERR4645203	24812	G	T	0,999458	2020-08-25	United Kingdom
S_1214_G	S	1214	ERR4645203	25202	T	G	0,174757	2020-08-25	United Kingdom
S_1248_R	S	1248	ERR4645203	25304	T	C	0,0704015	2020-08-25	United Kingdom
M_125_Y	M	125	ERR4645203	26895	C	T	0,999748	2020-08-25	United Kingdom
N_203_K	N	203	ERR4645203	28881	G	A	1	2020-08-25	United Kingdom
N_204_R	N	204	ERR4645203	28883	G	C	1	2020-08-25	United Kingdom
ORF1ab_124_C	ORF1ab	124	ERR4645211	635	C	T	0,063011	2020-08-25	United Kingdom
ORF1ab_2960_F	ORF1ab	2960	ERR4645211	9144	C	T	0,999605	2020-08-25	United Kingdom
ORF1ab_3334_S	ORF1ab	3334	ERR4645211	10265	G	A	0,999326	2020-08-25	United Kingdom
ORF1ab_3603_NA	ORF1ab	3603	ERR4645211	11074	C	+T	0,0733333	2020-08-25	United Kingdom
ORF1ab_3606_NA	ORF1ab	3606	ERR4645211	11082	T	-G	0,109842	2020-08-25	United Kingdom
ORF1ab_3606_F	ORF1ab	3606	ERR4645211	11083	G	T	0,999776	2020-08-25	United Kingdom
ORF1ab_3610_V	ORF1ab	3610	ERR4645211	11094	C	T	0,999807	2020-08-25	United Kingdom
ORF1ab_314_L	ORF1ab	314	ERR4645211	14408	C	T	0,999457	2020-08-25	United Kingdom
ORF1ab_1408_L	ORF1ab	1408	ERR4645211	17690	C	T	0,151879	2020-08-25	United Kingdom
ORF1ab_2084_I	ORF1ab	2084	ERR4645211	19718	C	T	0,999362	2020-08-25	United Kingdom
ORF1ab_2377_Q	ORF1ab	2377	ERR4645211	20596	G	C	0,0588235	2020-08-25	United Kingdom
ORF1ab_2403_*	ORF1ab	2403	ERR4645211	20674	C	T	0,0636364	2020-08-25	United Kingdom
S_614_G	S	614	ERR4645211	23403	A	G	0,999693	2020-08-25	United Kingdom
S_1214_G	S	1214	ERR4645211	25202	T	G	0,159596	2020-08-25	United Kingdom
M_60_L	M	60	ERR4645211	26700	G	T	0,999605	2020-08-25	United Kingdom
N_203_K	N	203	ERR4645211	28881	G	A	1	2020-08-25	United Kingdom
N_204_R	N	204	ERR4645211	28883	G	C	1	2020-08-25	United Kingdom
N_359_S	N	359	ERR4645211	29348	G	T	1	2020-08-25	United Kingdom
ORF1ab_2846_I	ORF1ab	2846	ERR4645225	8802	C	T	1	2020-08-22	United Kingdom
ORF1ab_3255_I	ORF1ab	3255	ERR4645225	10029	C	T	0,125265	2020-08-22	United Kingdom
ORF1ab_3667_NA	ORF1ab	3667	ERR4645225	11266	G	-GATATGGTT	0,997883	2020-08-22	United Kingdom
ORF1ab_314_L	ORF1ab	314	ERR4645225	14408	C	T	0,999486	2020-08-22	United Kingdom
ORF1ab_1315_C	ORF1ab	1315	ERR4645225	17410	C	T	1	2020-08-22	United Kingdom
ORF1ab_2312_L	ORF1ab	2312	ERR4645225	20402	C	T	0,999312	2020-08-22	United Kingdom
S_30_H	S	30	ERR4645225	21650	A	C	0,15493	2020-08-22	United Kingdom
S_614_G	S	614	ERR4645225	23403	A	G	0,99938	2020-08-22	United Kingdom
S_1214_G	S	1214	ERR4645225	25202	T	G	0,175869	2020-08-22	United Kingdom
N_203_K	N	203	ERR4645225	28881	G	A	0,995327	2020-08-22	United Kingdom
N_204_R	N	204	ERR4645225	28883	G	C	1	2020-08-22	United Kingdom
ORF1ab_300_F	ORF1ab	300	ERR4645226	1163	A	T	0,996665	2020-08-25	United Kingdom
ORF1ab_1786_L	ORF1ab	1786	ERR4645226	5622	C	T	0,999289	2020-08-25	United Kingdom
ORF1ab_3603_NA	ORF1ab	3603	ERR4645226	11074	C	+T	0,0890042	2020-08-25	United Kingdom
ORF1ab_3606_NA	ORF1ab	3606	ERR4645226	11082	T	-G	0,073011	2020-08-25	United Kingdom
ORF1ab_3606_F	ORF1ab	3606	ERR4645226	11083	G	T	0,998496	2020-08-25	United Kingdom
ORF1ab_245_D	ORF1ab	245	ERR4645226	14202	G	T	0,997484	2020-08-25	United Kingdom
ORF1ab_314_L	ORF1ab	314	ERR4645226	14408	C	T	0,998381	2020-08-25	United Kingdom
ORF1ab_2025_I	ORF1ab	2025	ERR4645226	19542	G	T	0,999732	2020-08-25	United Kingdom
ORF1ab_2084_I	ORF1ab	2084	ERR4645226	19718	C	T	0,999186	2020-08-25	United Kingdom
S_614_G	S	614	ERR4645226	23403	A	G	0,999797	2020-08-25	United Kingdom
S_1214_G	S	1214	ERR4645226	25202	T	G	0,144526	2020-08-25	United Kingdom
ORF3a_223_I	ORF3a	223	ERR4645226	26060	C	T	0,999076	2020-08-25	United Kingdom
N_203_K	N	203	ERR4645226	28881	G	A	0,991565	2020-08-25	United Kingdom
N_204_R	N	204	ERR4645226	28883	G	C	0,999831	2020-08-25	United Kingdom
N_398_V	N	398	ERR4645226	29466	C	T	0,998897	2020-08-25	United Kingdom
ORF1ab_265_I	ORF1ab	265	ERR4645233	1059	C	T	0,999581	2020-08-25	United Kingdom
ORF1ab_945_I	ORF1ab	945	ERR4645233	3099	C	T	1	2020-08-25	United Kingdom
ORF1ab_1567_I	ORF1ab	1567	ERR4645233	4965	C	T	1	2020-08-25	United Kingdom
ORF1ab_3346_K	ORF1ab	3346	ERR4645233	10301	C	A	0,999804	2020-08-25	United Kingdom
ORF1ab_3475_F	ORF1ab	3475	ERR4645233	10688	G	T	0,996443	2020-08-25	United Kingdom
ORF1ab_3862_I	ORF1ab	3862	ERR4645233	11851	G	T	1	2020-08-25	United Kingdom
ORF1ab_255_T	ORF1ab	255	ERR4645233	14230	C	A	0,999803	2020-08-25	United Kingdom
S_80_Y	S	80	ERR4645233	21800	G	T	0,999693	2020-08-25	United Kingdom
S_614_G	S	614	ERR4645233	23403	A	G	0,999654	2020-08-25	United Kingdom
S_1214_G	S	1214	ERR4645233	25202	T	G	0,177561	2020-08-25	United Kingdom
ORF3a_57_H	ORF3a	57	ERR4645233	25563	G	T	0,999629	2020-08-25	United Kingdom
ORF7a_80_I	ORF7a	80	ERR4645233	27632	G	T	0,99973	2020-08-25	United Kingdom
N_186_Y	N	186	ERR4645233	28830	C	A	1	2020-08-25	United Kingdom
N_377_Y	N	377	ERR4645233	29402	G	T	1	2020-08-25	United Kingdom
ORF1ab_736_S	ORF1ab	736	ERR4645248	2471	C	T	0,998822	2020-08-25	United Kingdom
ORF1ab_3603_NA	ORF1ab	3603	ERR4645248	11074	C	+T	0,0506751	2020-08-25	United Kingdom
ORF1ab_3862_I	ORF1ab	3862	ERR4645248	11851	G	T	0,998152	2020-08-25	United Kingdom
ORF1ab_314_L	ORF1ab	314	ERR4645248	14408	C	T	0,999773	2020-08-25	United Kingdom
ORF1ab_440_V	ORF1ab	440	ERR4645248	14786	C	T	0,998049	2020-08-25	United Kingdom
ORF1ab_1352_I	ORF1ab	1352	ERR4645248	17523	G	T	0,999846	2020-08-25	United Kingdom
S_614_G	S	614	ERR4645248	23403	A	G	1	2020-08-25	United Kingdom
S_1084_Y	S	1084	ERR4645248	24812	G	T	0,999815	2020-08-25	United Kingdom
S_1214_G	S	1214	ERR4645248	25202	T	G	0,176842	2020-08-25	United Kingdom
M_125_Y	M	125	ERR4645248	26895	C	T	0,999813	2020-08-25	United Kingdom
N_203_K	N	203	ERR4645248	28881	G	A	0,996491	2020-08-25	United Kingdom
N_204_R	N	204	ERR4645248	28883	G	C	1	2020-08-25	United Kingdom
ORF1ab_2181_I	ORF1ab	2181	ERR4645275	6807	C	T	1	2020-08-24	United Kingdom
ORF1ab_2554_V	ORF1ab	2554	ERR4645275	7926	C	T	1	2020-08-24	United Kingdom
ORF1ab_314_L	ORF1ab	314	ERR4645275	14408	C	T	0,999456	2020-08-24	United Kingdom
S_222_V	S	222	ERR4645275	22227	C	T	1	2020-08-24	United Kingdom
S_614_G	S	614	ERR4645275	23403	A	G	0,999914	2020-08-24	United Kingdom
S_1214_G	S	1214	ERR4645275	25202	T	G	0,152218	2020-08-24	United Kingdom
N_220_V	N	220	ERR4645275	28932	C	T	0,997548	2020-08-24	United Kingdom
N_350_F	N	350	ERR4645275	29321	G	T	0,0964824	2020-08-24	United Kingdom
ORF10_30_L	ORF10	30	ERR4645275	29645	G	T	1	2020-08-24	United Kingdom
ORF1ab_314_L	ORF1ab	314	ERR4645279	14408	C	T	1	2020-08-25	United Kingdom
ORF1ab_2523_F	ORF1ab	2523	ERR4645279	21034	C	T	0,157388	2020-08-25	United Kingdom
ORF1ab_2667_I	ORF1ab	2667	ERR4645279	21468	G	T	1	2020-08-25	United Kingdom
S_222_V	S	222	ERR4645279	22227	C	T	0,999546	2020-08-25	United Kingdom
S_501_I	S	501	ERR4645279	23064	A	T	0,127648	2020-08-25	United Kingdom
S_614_G	S	614	ERR4645279	23403	A	G	1	2020-08-25	United Kingdom
S_1214_G	S	1214	ERR4645279	25202	T	G	0,17026	2020-08-25	United Kingdom
N_220_V	N	220	ERR4645279	28932	C	T	1	2020-08-25	United Kingdom
N_365_S	N	365	ERR4645279	29366	C	T	0,99383	2020-08-25	United Kingdom
ORF10_30_L	ORF10	30	ERR4645279	29645	G	T	0,998968	2020-08-25	United Kingdom
ORF1ab_124_C	ORF1ab	124	ERR4645291	635	C	T	0,0978809	2020-08-24	United Kingdom
ORF1ab_944_L	ORF1ab	944	ERR4645291	3096	C	T	0,267775	2020-08-24	United Kingdom
ORF1ab_3116_F	ORF1ab	3116	ERR4645291	9611	C	T	0,0508951	2020-08-24	United Kingdom
ORF1ab_3603_NA	ORF1ab	3603	ERR4645291	11074	C	+T	0,0723982	2020-08-24	United Kingdom
ORF1ab_3750_I	ORF1ab	3750	ERR4645291	11514	C	T	0,997752	2020-08-24	United Kingdom
ORF1ab_314_L	ORF1ab	314	ERR4645291	14408	C	T	0,998527	2020-08-24	United Kingdom
S_614_G	S	614	ERR4645291	23403	A	G	1	2020-08-24	United Kingdom
S_1068_F	S	1068	ERR4645291	24764	G	T	0,999826	2020-08-24	United Kingdom
S_1214_G	S	1214	ERR4645291	25202	T	G	0,157895	2020-08-24	United Kingdom
ORF3a_57_H	ORF3a	57	ERR4645291	25563	G	T	0,999911	2020-08-24	United Kingdom
N_194_L	N	194	ERR4645291	28854	C	T	1	2020-08-24	United Kingdom
ORF1ab_124_C	ORF1ab	124	ERR4645302	635	C	T	0,10951	2020-08-25	United Kingdom
ORF1ab_197_S	ORF1ab	197	ERR4645302	854	C	T	0,0926327	2020-08-25	United Kingdom
ORF1ab_2911_L	ORF1ab	2911	ERR4645302	8997	C	T	0,231362	2020-08-25	United Kingdom
ORF1ab_3603_NA	ORF1ab	3603	ERR4645302	11074	C	+T	0,069961	2020-08-25	United Kingdom
ORF1ab_4088_I	ORF1ab	4088	ERR4645302	12528	C	T	0,118457	2020-08-25	United Kingdom
ORF1ab_314_L	ORF1ab	314	ERR4645302	14408	C	T	0,9997	2020-08-25	United Kingdom
ORF1ab_1234_Y	ORF1ab	1234	ERR4645302	17167	C	T	0,0617833	2020-08-25	United Kingdom
ORF1ab_2040_I	ORF1ab	2040	ERR4645302	19586	C	T	0,676356	2020-08-25	United Kingdom
S_18_F	S	18	ERR4645302	21614	C	T	1	2020-08-25	United Kingdom
S_222_V	S	222	ERR4645302	22227	C	T	1	2020-08-25	United Kingdom
S_614_G	S	614	ERR4645302	23403	A	G	0,999845	2020-08-25	United Kingdom
S_884_F	S	884	ERR4645302	24213	C	T	0,118501	2020-08-25	United Kingdom
S_1049_F	S	1049	ERR4645302	24707	C	T	0,0860566	2020-08-25	United Kingdom
S_1214_G	S	1214	ERR4645302	25202	T	G	0,191419	2020-08-25	United Kingdom
ORF3a_265_Y	ORF3a	265	ERR4645302	26185	G	T	0,676731	2020-08-25	United Kingdom
M_197_I	M	197	ERR4645302	27112	G	T	0,101397	2020-08-25	United Kingdom
ORF7a_62_*	ORF7a	62	ERR4645302	27577	C	T	0,242451	2020-08-25	United Kingdom
N_220_V	N	220	ERR4645302	28932	C	T	1	2020-08-25	United Kingdom
ORF10_30_L	ORF10	30	ERR4645302	29645	G	T	0,998547	2020-08-25	United Kingdom
ORF1ab_124_C	ORF1ab	124	ERR4645314	635	C	T	0,0934436	2020-08-25	United Kingdom
ORF1ab_300_F	ORF1ab	300	ERR4645314	1163	A	T	0,998994	2020-08-25	United Kingdom
ORF1ab_1786_L	ORF1ab	1786	ERR4645314	5622	C	T	0,999909	2020-08-25	United Kingdom
ORF1ab_3603_NA	ORF1ab	3603	ERR4645314	11074	C	+T	0,143882	2020-08-25	United Kingdom
ORF1ab_3606_NA	ORF1ab	3606	ERR4645314	11082	T	-G	0,0693633	2020-08-25	United Kingdom
ORF1ab_3606_F	ORF1ab	3606	ERR4645314	11083	G	T	0,999791	2020-08-25	United Kingdom
ORF1ab_245_D	ORF1ab	245	ERR4645314	14202	G	T	0,99952	2020-08-25	United Kingdom
ORF1ab_2025_I	ORF1ab	2025	ERR4645314	19542	G	T	1	2020-08-25	United Kingdom
ORF1ab_2084_I	ORF1ab	2084	ERR4645314	19718	C	T	0,999316	2020-08-25	United Kingdom
S_614_G	S	614	ERR4645314	23403	A	G	0,999333	2020-08-25	United Kingdom
S_1214_G	S	1214	ERR4645314	25202	T	G	0,134766	2020-08-25	United Kingdom
ORF3a_223_I	ORF3a	223	ERR4645314	26060	C	T	0,998947	2020-08-25	United Kingdom
M_33_F	M	33	ERR4645314	26620	G	T	0,0643041	2020-08-25	United Kingdom
N_203_K	N	203	ERR4645314	28881	G	A	0,997052	2020-08-25	United Kingdom
N_204_R	N	204	ERR4645314	28883	G	C	1	2020-08-25	United Kingdom
N_398_V	N	398	ERR4645314	29466	C	T	1	2020-08-25	United Kingdom
ORF1ab_1637_I	ORF1ab	1637	ERR4645323	5175	C	T	0,0536398	2020-08-26	United Kingdom
ORF1ab_3241_S	ORF1ab	3241	ERR4645323	9987	T	C	0,0531401	2020-08-26	United Kingdom
ORF1ab_3410_T	ORF1ab	3410	ERR4645323	10494	G	C	0,054878	2020-08-26	United Kingdom
ORF1ab_188_P	ORF1ab	188	ERR4645323	14030	G	C	0,0612981	2020-08-26	United Kingdom
ORF1ab_1011_*	ORF1ab	1011	ERR4645323	16498	C	T	0,0561224	2020-08-26	United Kingdom
S_222_V	S	222	ERR4645323	22227	C	T	1	2020-08-26	United Kingdom
S_414_*	S	414	ERR4645323	22802	C	T	0,0897436	2020-08-26	United Kingdom
S_614_G	S	614	ERR4645323	23403	A	G	1	2020-08-26	United Kingdom
S_1029_I	S	1029	ERR4645323	24649	G	C	0,0520646	2020-08-26	United Kingdom
S_1214_G	S	1214	ERR4645323	25202	T	G	0,0567515	2020-08-26	United Kingdom
N_220_V	N	220	ERR4645323	28932	C	T	1	2020-08-26	United Kingdom
ORF10_30_L	ORF10	30	ERR4645323	29645	G	T	1	2020-08-26	United Kingdom
ORF1ab_2636_V	ORF1ab	2636	ERR4645329	8172	C	T	0,0869318	2020-08-25	United Kingdom
ORF1ab_314_L	ORF1ab	314	ERR4645329	14408	C	T	0,999835	2020-08-25	United Kingdom
ORF1ab_1772_V	ORF1ab	1772	ERR4645329	18782	G	T	0,998679	2020-08-25	United Kingdom
ORF1ab_1864_S	ORF1ab	1864	ERR4645329	19057	T	A	0,0829384	2020-08-25	United Kingdom
S_222_V	S	222	ERR4645329	22227	C	T	1	2020-08-25	United Kingdom
S_262_S	S	262	ERR4645329	22346	G	T	0,99968	2020-08-25	United Kingdom
S_614_G	S	614	ERR4645329	23403	A	G	0,999776	2020-08-25	United Kingdom
S_1214_G	S	1214	ERR4645329	25202	T	G	0,159889	2020-08-25	United Kingdom
N_220_V	N	220	ERR4645329	28932	C	T	1	2020-08-25	United Kingdom
N_331_F	N	331	ERR4645329	29266	G	T	0,0714286	2020-08-25	United Kingdom
N_368_L	N	368	ERR4645329	29376	C	T	0,995012	2020-08-25	United Kingdom
ORF10_30_L	ORF10	30	ERR4645329	29645	G	T	1	2020-08-25	United Kingdom
ORF1ab_414_G	ORF1ab	414	ERR4645341	1506	T	G	0,0592021	2020-08-24	United Kingdom
ORF1ab_561_A	ORF1ab	561	ERR4645341	1947	T	C	0,998906	2020-08-24	United Kingdom
ORF1ab_680_N	ORF1ab	680	ERR4645341	2305	G	T	0,0528376	2020-08-24	United Kingdom
ORF1ab_2704_NA	ORF1ab	2704	ERR4645341	8376	C	-A	0,0500417	2020-08-24	United Kingdom
ORF1ab_314_L	ORF1ab	314	ERR4645341	14408	C	T	0,998008	2020-08-24	United Kingdom
ORF1ab_1701_F	ORF1ab	1701	ERR4645341	18568	C	T	1	2020-08-24	United Kingdom
S_119_V	S	119	ERR4645341	21917	A	G	0,349906	2020-08-24	United Kingdom
S_614_G	S	614	ERR4645341	23403	A	G	1	2020-08-24	United Kingdom
S_717_NA	S	717	ERR4645341	23712	A	-T	0,0561457	2020-08-24	United Kingdom
S_883_N	S	883	ERR4645341	24210	C	A	0,112108	2020-08-24	United Kingdom
S_1214_G	S	1214	ERR4645341	25202	T	G	0,175141	2020-08-24	United Kingdom
ORF3a_57_H	ORF3a	57	ERR4645341	25563	G	T	0,999655	2020-08-24	United Kingdom
ORF7b_33_*	ORF7b	33	ERR4645341	27852	G	T	1	2020-08-24	United Kingdom
N_194_L	N	194	ERR4645341	28854	C	T	1	2020-08-24	United Kingdom
ORF1ab_314_L	ORF1ab	314	ERR4645345	14408	C	T	0,999803	2020-08-24	United Kingdom
S_222_V	S	222	ERR4645345	22227	C	T	1	2020-08-24	United Kingdom
S_614_G	S	614	ERR4645345	23403	A	G	0,999609	2020-08-24	United Kingdom
S_1214_G	S	1214	ERR4645345	25202	T	G	0,151251	2020-08-24	United Kingdom
N_220_V	N	220	ERR4645345	28932	C	T	1	2020-08-24	United Kingdom
ORF10_30_L	ORF10	30	ERR4645345	29645	G	T	0,999534	2020-08-24	United Kingdom
ORF1ab_92_F	ORF1ab	92	ERR4645360	539	C	T	0,0553571	2020-08-25	United Kingdom
ORF1ab_105_C	ORF1ab	105	ERR4645360	578	G	T	0,998134	2020-08-25	United Kingdom
ORF1ab_1224_K	ORF1ab	1224	ERR4645360	3935	C	A	0,100872	2020-08-25	United Kingdom
ORF1ab_2449_Y	ORF1ab	2449	ERR4645360	7610	A	T	0,128713	2020-08-25	United Kingdom
ORF1ab_2476_R	ORF1ab	2476	ERR4645360	7692	A	G	0,0666667	2020-08-25	United Kingdom
ORF1ab_2494_NA	ORF1ab	2494	ERR4645360	7747	T	-AC	0,0555556	2020-08-25	United Kingdom
ORF1ab_2501_T	ORF1ab	2501	ERR4645360	7767	T	C	0,994382	2020-08-25	United Kingdom
ORF1ab_2863_V	ORF1ab	2863	ERR4645360	8853	G	T	0,0619469	2020-08-25	United Kingdom
ORF1ab_3273_F	ORF1ab	3273	ERR4645360	10083	C	T	0,054878	2020-08-25	United Kingdom
ORF1ab_3605_NA	ORF1ab	3605	ERR4645360	11078	T	-TTTTG	0,0972898	2020-08-25	United Kingdom
ORF1ab_3616_I	ORF1ab	3616	ERR4645360	11113	G	T	0,052356	2020-08-25	United Kingdom
ORF1ab_4241_I	ORF1ab	4241	ERR4645360	12988	G	T	0,999486	2020-08-25	United Kingdom
ORF1ab_4321_L	ORF1ab	4321	ERR4645360	13228	T	A	0,0514228	2020-08-25	United Kingdom
ORF1ab_314_L	ORF1ab	314	ERR4645360	14408	C	T	1	2020-08-25	United Kingdom
ORF1ab_345_L	ORF1ab	345	ERR4645360	14500	G	C	0,0658683	2020-08-25	United Kingdom
ORF1ab_618_T	ORF1ab	618	ERR4645360	15319	C	A	0,0614334	2020-08-25	United Kingdom
ORF1ab_631_NA	ORF1ab	631	ERR4645360	15360	C	-A	0,0808625	2020-08-25	United Kingdom
ORF1ab_711_I	ORF1ab	711	ERR4645360	15598	G	A	1	2020-08-25	United Kingdom
ORF1ab_1213_Y	ORF1ab	1213	ERR4645360	17104	C	T	1	2020-08-25	United Kingdom
ORF1ab_1521_S	ORF1ab	1521	ERR4645360	18028	G	T	1	2020-08-25	United Kingdom
ORF1ab_1730_NA	ORF1ab	1730	ERR4645360	18657	C	-TGTTGTCTA	0,0851795	2020-08-25	United Kingdom
ORF1ab_2075_I	ORF1ab	2075	ERR4645360	19690	G	A	0,268116	2020-08-25	United Kingdom
ORF1ab_2143_D	ORF1ab	2143	ERR4645360	19895	C	A	0,126168	2020-08-25	United Kingdom
ORF1ab_2270_G	ORF1ab	2270	ERR4645360	20276	A	G	0,160714	2020-08-25	United Kingdom
ORF1ab_2497_I	ORF1ab	2497	ERR4645360	20956	C	A	0,106557	2020-08-25	United Kingdom
S_68_NA	S	68	ERR4645360	21764	A	-TACATG	0,991828	2020-08-25	United Kingdom
S_439_K	S	439	ERR4645360	22879	C	A	1	2020-08-25	United Kingdom
S_474_H	S	474	ERR4645360	22984	G	T	0,0611022	2020-08-25	United Kingdom
S_614_G	S	614	ERR4645360	23403	A	G	0,999684	2020-08-25	United Kingdom
S_740_L	S	740	ERR4645360	23780	A	T	0,0785219	2020-08-25	United Kingdom
S_1214_G	S	1214	ERR4645360	25202	T	G	0,169565	2020-08-25	United Kingdom
S_1216_F	S	1216	ERR4645360	25208	A	T	0,103306	2020-08-25	United Kingdom
S_1227_NA	S	1227	ERR4645360	25241	A	-TAG	0,0607477	2020-08-25	United Kingdom
ORF3a_112_F	ORF3a	112	ERR4645360	25726	G	T	0,0649547	2020-08-25	United Kingdom
ORF1ab_265_I	ORF1ab	265	ERR4645365	1059	C	T	0,999767	2020-08-25	United Kingdom
ORF1ab_945_I	ORF1ab	945	ERR4645365	3099	C	T	1	2020-08-25	United Kingdom
ORF1ab_1567_I	ORF1ab	1567	ERR4645365	4965	C	T	1	2020-08-25	United Kingdom
ORF1ab_2994_V	ORF1ab	2994	ERR4645365	9246	C	T	1	2020-08-25	United Kingdom
ORF1ab_3346_K	ORF1ab	3346	ERR4645365	10301	C	A	0,999643	2020-08-25	United Kingdom
ORF1ab_3475_F	ORF1ab	3475	ERR4645365	10688	G	T	0,994615	2020-08-25	United Kingdom
ORF1ab_3603_NA	ORF1ab	3603	ERR4645365	11074	C	+T	0,0600485	2020-08-25	United Kingdom
ORF1ab_3862_I	ORF1ab	3862	ERR4645365	11851	G	T	1	2020-08-25	United Kingdom
ORF1ab_255_T	ORF1ab	255	ERR4645365	14230	C	A	1	2020-08-25	United Kingdom
ORF1ab_1863_N	ORF1ab	1863	ERR4645365	19056	G	T	1	2020-08-25	United Kingdom
S_80_Y	S	80	ERR4645365	21800	G	T	0,999509	2020-08-25	United Kingdom
S_614_G	S	614	ERR4645365	23403	A	G	0,999788	2020-08-25	United Kingdom
S_1214_G	S	1214	ERR4645365	25202	T	G	0,139795	2020-08-25	United Kingdom
ORF3a_57_H	ORF3a	57	ERR4645365	25563	G	T	0,999724	2020-08-25	United Kingdom
E_74_NA	E	74	ERR4645365	26464	C	-TGG	0,0596628	2020-08-25	United Kingdom
ORF7a_80_I	ORF7a	80	ERR4645365	27632	G	T	0,999412	2020-08-25	United Kingdom
N_186_Y	N	186	ERR4645365	28830	C	A	1	2020-08-25	United Kingdom
N_377_Y	N	377	ERR4645365	29402	G	T	1	2020-08-25	United Kingdom
ORF1ab_242_NA	ORF1ab	242	ERR4645368	990	C	-G	0,0672646	2020-08-24	United Kingdom
ORF1ab_402_C	ORF1ab	402	ERR4645368	1469	C	T	0,0995671	2020-08-24	United Kingdom
ORF1ab_563_*	ORF1ab	563	ERR4645368	1952	C	T	0,0705292	2020-08-24	United Kingdom
ORF1ab_1231_R	ORF1ab	1231	ERR4645368	3957	A	G	0,193995	2020-08-24	United Kingdom
ORF1ab_2144_NA	ORF1ab	2144	ERR4645368	6696	C	+T	0,054321	2020-08-24	United Kingdom
ORF1ab_2681_K	ORF1ab	2681	ERR4645368	8306	G	A	0,0688073	2020-08-24	United Kingdom
ORF1ab_2949_C	ORF1ab	2949	ERR4645368	9110	C	T	0,0664151	2020-08-24	United Kingdom
ORF1ab_3603_NA	ORF1ab	3603	ERR4645368	11074	C	-T	0,108863	2020-08-24	United Kingdom
ORF1ab_3644_F	ORF1ab	3644	ERR4645368	11195	C	T	0,998889	2020-08-24	United Kingdom
ORF1ab_4191_S	ORF1ab	4191	ERR4645368	12837	T	C	0,0663978	2020-08-24	United Kingdom
ORF1ab_4247_S	ORF1ab	4247	ERR4645368	13004	G	T	0,0829549	2020-08-24	United Kingdom
ORF1ab_521_H	ORF1ab	521	ERR4645368	15028	T	C	0,0865385	2020-08-24	United Kingdom
ORF1ab_692_M	ORF1ab	692	ERR4645368	15542	C	T	0,129757	2020-08-24	United Kingdom
ORF1ab_756_NA	ORF1ab	756	ERR4645368	15734	G	-TT	0,0591581	2020-08-24	United Kingdom
ORF1ab_1011_NA	ORF1ab	1011	ERR4645368	16498	C	-A	0,0898204	2020-08-24	United Kingdom
ORF1ab_1089_L	ORF1ab	1089	ERR4645368	16733	C	T	0,081761	2020-08-24	United Kingdom
ORF1ab_1206_S	ORF1ab	1206	ERR4645368	17083	C	T	0,0973671	2020-08-24	United Kingdom
ORF1ab_1257_M	ORF1ab	1257	ERR4645368	17238	A	G	0,0561674	2020-08-24	United Kingdom
ORF1ab_1960_L	ORF1ab	1960	ERR4645368	19345	T	C	0,1019	2020-08-24	United Kingdom
S_32_NA	S	32	ERR4645368	21656	T	-TC	0,178191	2020-08-24	United Kingdom
S_614_G	S	614	ERR4645368	23403	A	G	1	2020-08-24	United Kingdom
S_748_K	S	748	ERR4645368	23804	G	A	0,151554	2020-08-24	United Kingdom
S_768_NA	S	768	ERR4645368	23866	T	-G	0,0925373	2020-08-24	United Kingdom
S_1067_H	S	1067	ERR4645368	24761	T	C	0,0702268	2020-08-24	United Kingdom
S_1087_V	S	1087	ERR4645368	24822	C	T	0,0700312	2020-08-24	United Kingdom
S_1091_C	S	1091	ERR4645368	24833	C	T	0,0765981	2020-08-24	United Kingdom
S_1214_G	S	1214	ERR4645368	25202	T	G	0,116162	2020-08-24	United Kingdom
ORF3a_104_R	ORF3a	104	ERR4645368	25703	C	G	0,0993377	2020-08-24	United Kingdom
N_45_F	N	45	ERR4645368	28408	A	T	0,0572998	2020-08-24	United Kingdom
N_145_Y	N	145	ERR4645368	28706	C	T	0,0879318	2020-08-24	United Kingdom
N_152_P	N	152	ERR4645368	28727	G	C	0,0541629	2020-08-24	United Kingdom
N_289_H	N	289	ERR4645368	29140	G	T	0,997001	2020-08-24	United Kingdom
ORF1ab_124_C	ORF1ab	124	ERR4645382	635	C	T	0,161219	2020-08-25	United Kingdom
ORF1ab_184_C	ORF1ab	184	ERR4645382	815	C	T	0,0536353	2020-08-25	United Kingdom
ORF1ab_232_S	ORF1ab	232	ERR4645382	959	C	A	1	2020-08-25	United Kingdom
ORF1ab_850_N	ORF1ab	850	ERR4645382	2813	G	A	0,153995	2020-08-25	United Kingdom
ORF1ab_1597_I	ORF1ab	1597	ERR4645382	5055	C	T	1	2020-08-25	United Kingdom
ORF1ab_3060_P	ORF1ab	3060	ERR4645382	9444	T	C	0,056962	2020-08-25	United Kingdom
ORF1ab_3862_I	ORF1ab	3862	ERR4645382	11851	G	T	1	2020-08-25	United Kingdom
ORF1ab_314_L	ORF1ab	314	ERR4645382	14408	C	T	0,999525	2020-08-25	United Kingdom
S_297_L	S	297	ERR4645382	22452	C	T	0,0940233	2020-08-25	United Kingdom
S_614_G	S	614	ERR4645382	23403	A	G	0,999703	2020-08-25	United Kingdom
S_1084_Y	S	1084	ERR4645382	24812	G	T	0,999137	2020-08-25	United Kingdom
S_1214_G	S	1214	ERR4645382	25202	T	G	0,198276	2020-08-25	United Kingdom
M_125_Y	M	125	ERR4645382	26895	C	T	0,999854	2020-08-25	United Kingdom
ORF7b_12_NA	ORF7b	12	ERR4645382	27791	C	-TT	0,998373	2020-08-25	United Kingdom
N_203_K	N	203	ERR4645382	28881	G	A	0,996575	2020-08-25	United Kingdom
N_204_R	N	204	ERR4645382	28883	G	C	1	2020-08-25	United Kingdom
ORF1ab_163_NA	ORF1ab	163	ERR4645387	754	T	-AA	0,0749258	2020-08-25	United Kingdom
ORF1ab_1110_P	ORF1ab	1110	ERR4645387	3594	T	C	0,054902	2020-08-25	United Kingdom
ORF1ab_1232_NA	ORF1ab	1232	ERR4645387	3961	C	-A	0,0690484	2020-08-25	United Kingdom
ORF1ab_1422_NA	ORF1ab	1422	ERR4645387	4531	T	-TACTTTTACACCAGTAAAACAACTG	0,0646583	2020-08-25	United Kingdom
ORF1ab_1997_P	ORF1ab	1997	ERR4645387	6254	G	C	0,0622336	2020-08-25	United Kingdom
ORF1ab_2125_Y	ORF1ab	2125	ERR4645387	6638	C	T	0,0846457	2020-08-25	United Kingdom
ORF1ab_2144_NA	ORF1ab	2144	ERR4645387	6696	C	+T	0,0755076	2020-08-25	United Kingdom
ORF1ab_2176_F	ORF1ab	2176	ERR4645387	6793	G	C	0,056741	2020-08-25	United Kingdom
ORF1ab_2721_S	ORF1ab	2721	ERR4645387	8427	T	C	0,0986038	2020-08-25	United Kingdom
ORF1ab_3087_I	ORF1ab	3087	ERR4645387	9526	G	T	1	2020-08-25	United Kingdom
ORF1ab_176_S	ORF1ab	176	ERR4645387	13993	G	T	1	2020-08-25	United Kingdom
ORF1ab_314_L	ORF1ab	314	ERR4645387	14408	C	T	1	2020-08-25	United Kingdom
ORF1ab_767_L	ORF1ab	767	ERR4645387	15766	G	T	0,999735	2020-08-25	United Kingdom
ORF1ab_1141_R	ORF1ab	1141	ERR4645387	16889	A	G	1	2020-08-25	United Kingdom
ORF1ab_1184_D	ORF1ab	1184	ERR4645387	17019	G	T	1	2020-08-25	United Kingdom
ORF1ab_1917_S	ORF1ab	1917	ERR4645387	19216	C	T	0,0650407	2020-08-25	United Kingdom
S_146_Y	S	146	ERR4645387	21998	C	T	0,258737	2020-08-25	United Kingdom
S_297_L	S	297	ERR4645387	22452	C	T	0,102138	2020-08-25	United Kingdom
S_477_N	S	477	ERR4645387	22992	G	A	0,99921	2020-08-25	United Kingdom
S_614_G	S	614	ERR4645387	23403	A	G	0,999675	2020-08-25	United Kingdom
S_1214_G	S	1214	ERR4645387	25202	T	G	0,0947631	2020-08-25	United Kingdom
ORF3a_57_H	ORF3a	57	ERR4645387	25563	G	T	0,999773	2020-08-25	United Kingdom
ORF7a_94_H	ORF7a	94	ERR4645387	27675	A	C	0,0588235	2020-08-25	United Kingdom
ORF7a_116_NA	ORF7a	116	ERR4645387	27741	C	-AA	0,0506478	2020-08-25	United Kingdom
N_234_I	N	234	ERR4645387	28975	G	C	1	2020-08-25	United Kingdom
N_244_K	N	244	ERR4645387	29003	C	A	0,0867769	2020-08-25	United Kingdom
ORF1ab_561_A	ORF1ab	561	ERR4645410	1947	T	C	0,997458	2020-08-25	United Kingdom
ORF1ab_314_L	ORF1ab	314	ERR4645410	14408	C	T	1	2020-08-25	United Kingdom
ORF1ab_2172_NA	ORF1ab	2172	ERR4645410	19983	C	+T	0,0627706	2020-08-25	United Kingdom
S_614_G	S	614	ERR4645410	23403	A	G	1	2020-08-25	United Kingdom
S_1214_G	S	1214	ERR4645410	25202	T	G	0,120536	2020-08-25	United Kingdom
ORF3a_57_H	ORF3a	57	ERR4645410	25563	G	T	0,99967	2020-08-25	United Kingdom
N_194_L	N	194	ERR4645410	28854	C	T	1	2020-08-25	United Kingdom
ORF1ab_814_I	ORF1ab	814	ERR4645419	2706	C	T	0,999768	2020-08-25	United Kingdom
ORF1ab_3530_L	ORF1ab	3530	ERR4645419	10854	C	T	0,994561	2020-08-25	United Kingdom
ORF1ab_314_L	ORF1ab	314	ERR4645419	14408	C	T	0,999908	2020-08-25	United Kingdom
S_614_G	S	614	ERR4645419	23403	A	G	0,999794	2020-08-25	United Kingdom
S_1214_G	S	1214	ERR4645419	25202	T	G	0,170136	2020-08-25	United Kingdom
ORF7a_24_L	ORF7a	24	ERR4645419	27463	G	C	1	2020-08-25	United Kingdom
N_187_L	N	187	ERR4645419	28833	C	T	0,999344	2020-08-25	United Kingdom
N_254_T	N	254	ERR4645419	29033	G	A	0,0946697	2020-08-25	United Kingdom
ORF1ab_561_A	ORF1ab	561	ERR4645422	1947	T	C	0,999713	2020-08-25	United Kingdom
ORF1ab_314_L	ORF1ab	314	ERR4645422	14408	C	T	0,999866	2020-08-25	United Kingdom
ORF1ab_1701_F	ORF1ab	1701	ERR4645422	18568	C	T	0,999655	2020-08-25	United Kingdom
S_614_G	S	614	ERR4645422	23403	A	G	1	2020-08-25	United Kingdom
S_1214_G	S	1214	ERR4645422	25202	T	G	0,161595	2020-08-25	United Kingdom
ORF3a_57_H	ORF3a	57	ERR4645422	25563	G	T	0,999599	2020-08-25	United Kingdom
ORF7b_33_*	ORF7b	33	ERR4645422	27852	G	T	0,999457	2020-08-25	United Kingdom
N_194_L	N	194	ERR4645422	28854	C	T	1	2020-08-25	United Kingdom
N_349_L	N	349	ERR4645422	29319	A	T	0,766832	2020-08-25	United Kingdom
ORF1ab_2732_V	ORF1ab	2732	ERR4645428	8460	C	T	0,0694006	2020-08-23	United Kingdom
ORF1ab_3267_K	ORF1ab	3267	ERR4645428	10065	G	A	0,0836013	2020-08-23	United Kingdom
ORF1ab_3655_I	ORF1ab	3655	ERR4645428	11230	G	T	1	2020-08-23	United Kingdom
ORF1ab_314_L	ORF1ab	314	ERR4645428	14408	C	T	1	2020-08-23	United Kingdom
S_297_L	S	297	ERR4645428	22452	C	T	0,0603051	2020-08-23	United Kingdom
S_614_G	S	614	ERR4645428	23403	A	G	0,999821	2020-08-23	United Kingdom
S_1214_G	S	1214	ERR4645428	25202	T	G	0,136442	2020-08-23	United Kingdom
ORF3a_75_N	ORF3a	75	ERR4645428	25617	G	T	0,999788	2020-08-23	United Kingdom
N_203_K	N	203	ERR4645428	28881	G	A	1	2020-08-23	United Kingdom
N_204_R	N	204	ERR4645428	28883	G	C	1	2020-08-23	United Kingdom
ORF1ab_300_F	ORF1ab	300	ERR4645431	1163	A	T	0,9991	2020-08-27	United Kingdom
ORF1ab_1786_L	ORF1ab	1786	ERR4645431	5622	C	T	1	2020-08-27	United Kingdom
ORF1ab_3603_NA	ORF1ab	3603	ERR4645431	11074	C	+T	0,086925	2020-08-27	United Kingdom
ORF1ab_3606_NA	ORF1ab	3606	ERR4645431	11082	T	-G	0,115705	2020-08-27	United Kingdom
ORF1ab_3606_F	ORF1ab	3606	ERR4645431	11083	G	T	0,99952	2020-08-27	United Kingdom
ORF1ab_245_D	ORF1ab	245	ERR4645431	14202	G	T	1	2020-08-27	United Kingdom
ORF1ab_314_L	ORF1ab	314	ERR4645431	14408	C	T	1	2020-08-27	United Kingdom
ORF1ab_2025_I	ORF1ab	2025	ERR4645431	19542	G	T	0,99983	2020-08-27	United Kingdom
ORF1ab_2084_I	ORF1ab	2084	ERR4645431	19718	C	T	1	2020-08-27	United Kingdom
S_614_G	S	614	ERR4645431	23403	A	G	0,999899	2020-08-27	United Kingdom
S_1214_G	S	1214	ERR4645431	25202	T	G	0,188586	2020-08-27	United Kingdom
ORF3a_223_I	ORF3a	223	ERR4645431	26060	C	T	0,998797	2020-08-27	United Kingdom
N_203_K	N	203	ERR4645431	28881	G	A	0,998501	2020-08-27	United Kingdom
N_204_R	N	204	ERR4645431	28883	G	C	1	2020-08-27	United Kingdom
N_398_V	N	398	ERR4645431	29466	C	T	1	2020-08-27	United Kingdom
ORF1ab_134_R	ORF1ab	134	ERR4645432	666	A	G	0,0501873	2020-08-25	United Kingdom
ORF1ab_137_D	ORF1ab	137	ERR4645432	675	G	A	0,157107	2020-08-25	United Kingdom
ORF1ab_271_L	ORF1ab	271	ERR4645432	1077	C	T	1	2020-08-25	United Kingdom
ORF1ab_915_*	ORF1ab	915	ERR4645432	3008	A	T	0,0511247	2020-08-25	United Kingdom
ORF1ab_1645_T	ORF1ab	1645	ERR4645432	5199	G	C	0,0515464	2020-08-25	United Kingdom
ORF1ab_2313_NA	ORF1ab	2313	ERR4645432	7203	C	-T	0,0603306	2020-08-25	United Kingdom
ORF1ab_2394_NA	ORF1ab	2394	ERR4645432	7447	G	-A	0,0811359	2020-08-25	United Kingdom
ORF1ab_2470_S	ORF1ab	2470	ERR4645432	7673	G	T	0,0742358	2020-08-25	United Kingdom
ORF1ab_2763_NA	ORF1ab	2763	ERR4645432	8554	T	-A	0,0550351	2020-08-25	United Kingdom
ORF1ab_2773_*	ORF1ab	2773	ERR4645432	8583	T	A	0,0555556	2020-08-25	United Kingdom
ORF1ab_3441_G	ORF1ab	3441	ERR4645432	10587	A	G	0,0544612	2020-08-25	United Kingdom
ORF1ab_314_L	ORF1ab	314	ERR4645432	14408	C	T	1	2020-08-25	United Kingdom
ORF1ab_1872_NA	ORF1ab	1872	ERR4645432	19083	G	-AAGTTCT	0,085249	2020-08-25	United Kingdom
ORF1ab_1921_NA	ORF1ab	1921	ERR4645432	19229	T	-TG	0,0622517	2020-08-25	United Kingdom
ORF1ab_2269_NA	ORF1ab	2269	ERR4645432	20274	G	-GATGAATTCATTGAACGGTATAAATTAGAAGGCTATGCCTTCGAACATATCGTTTATGGAGATT	0,0503839	2020-08-25	United Kingdom
ORF1ab_2298_NA	ORF1ab	2298	ERR4645432	20361	T	-TTACATCTACTGA	0,0539783	2020-08-25	United Kingdom
S_5_F	S	5	ERR4645432	21575	C	T	1	2020-08-25	United Kingdom
S_143_NA	S	143	ERR4645432	21989	G	-TTT	0,073243	2020-08-25	United Kingdom
S_614_G	S	614	ERR4645432	23403	A	G	0,999773	2020-08-25	United Kingdom
S_677_R	S	677	ERR4645432	23592	A	G	0,0511408	2020-08-25	United Kingdom
S_1214_G	S	1214	ERR4645432	25202	T	G	0,179487	2020-08-25	United Kingdom
M_88_NA	M	88	ERR4645432	26784	G	-TAGGCTTGATGTGGCTCAGCTACTTCATT	0,0698985	2020-08-25	United Kingdom
ORF7b_11_F	ORF7b	11	ERR4645432	27788	G	T	0,076	2020-08-25	United Kingdom
N_203_K	N	203	ERR4645432	28881	G	A	0,997199	2020-08-25	United Kingdom
N_204_R	N	204	ERR4645432	28883	G	C	1	2020-08-25	United Kingdom
ORF1ab_300_F	ORF1ab	300	ERR4645436	1163	A	T	0,997126	2020-08-25	United Kingdom
ORF1ab_1786_L	ORF1ab	1786	ERR4645436	5622	C	T	0,999317	2020-08-25	United Kingdom
ORF1ab_3603_NA	ORF1ab	3603	ERR4645436	11074	C	+T	0,0824028	2020-08-25	United Kingdom
ORF1ab_3606_NA	ORF1ab	3606	ERR4645436	11082	T	-G	0,104102	2020-08-25	United Kingdom
ORF1ab_3606_F	ORF1ab	3606	ERR4645436	11083	G	T	0,99787	2020-08-25	United Kingdom
ORF1ab_245_D	ORF1ab	245	ERR4645436	14202	G	T	0,99766	2020-08-25	United Kingdom
ORF1ab_314_L	ORF1ab	314	ERR4645436	14408	C	T	0,997315	2020-08-25	United Kingdom
ORF1ab_2025_I	ORF1ab	2025	ERR4645436	19542	G	T	0,999683	2020-08-25	United Kingdom
ORF1ab_2084_I	ORF1ab	2084	ERR4645436	19718	C	T	0,999488	2020-08-25	United Kingdom
S_614_G	S	614	ERR4645436	23403	A	G	0,999712	2020-08-25	United Kingdom
S_1214_G	S	1214	ERR4645436	25202	T	G	0,111657	2020-08-25	United Kingdom
ORF3a_223_I	ORF3a	223	ERR4645436	26060	C	T	0,998663	2020-08-25	United Kingdom
N_203_K	N	203	ERR4645436	28881	G	A	0,990966	2020-08-25	United Kingdom
N_204_R	N	204	ERR4645436	28883	G	C	0,999639	2020-08-25	United Kingdom
N_398_V	N	398	ERR4645436	29466	C	T	1	2020-08-25	United Kingdom
ORF1ab_314_L	ORF1ab	314	ERR4645440	14408	C	T	1	2020-08-25	United Kingdom
ORF1ab_2368_F	ORF1ab	2368	ERR4645440	20569	G	T	1	2020-08-25	United Kingdom
ORF1ab_2557_R	ORF1ab	2557	ERR4645440	21137	A	G	1	2020-08-25	United Kingdom
S_614_G	S	614	ERR4645440	23403	A	G	1	2020-08-25	United Kingdom
S_1214_G	S	1214	ERR4645440	25202	T	G	0,12478	2020-08-25	United Kingdom
ORF3a_75_N	ORF3a	75	ERR4645440	25617	G	T	0,999826	2020-08-25	United Kingdom
N_203_K	N	203	ERR4645440	28881	G	A	1	2020-08-25	United Kingdom
N_204_R	N	204	ERR4645440	28883	G	C	1	2020-08-25	United Kingdom
ORF1ab_271_L	ORF1ab	271	ERR4645441	1077	C	T	1	2020-08-25	United Kingdom
ORF1ab_3267_NA	ORF1ab	3267	ERR4645441	10065	G	+A	0,100467	2020-08-25	United Kingdom
ORF1ab_2139_NA	ORF1ab	2139	ERR4645441	19884	C	-A	0,0531646	2020-08-25	United Kingdom
S_5_F	S	5	ERR4645441	21575	C	T	1	2020-08-25	United Kingdom
S_78_S	S	78	ERR4645441	21796	G	T	0,070379	2020-08-25	United Kingdom
S_614_G	S	614	ERR4645441	23403	A	G	0,999862	2020-08-25	United Kingdom
S_1214_G	S	1214	ERR4645441	25202	T	G	0,137803	2020-08-25	United Kingdom
ORF7a_5_P	ORF7a	5	ERR4645441	27407	T	C	0,0614212	2020-08-25	United Kingdom
N_203_K	N	203	ERR4645441	28881	G	A	0,992754	2020-08-25	United Kingdom
N_204_R	N	204	ERR4645441	28883	G	C	1	2020-08-25	United Kingdom
ORF1ab_1190_I	ORF1ab	1190	ERR4645443	3833	T	A	0,0829384	2020-08-26	United Kingdom
ORF1ab_1421_NA	ORF1ab	1421	ERR4645443	4528	A	-TTTTAC	0,116418	2020-08-26	United Kingdom
ORF1ab_1486_H	ORF1ab	1486	ERR4645443	4721	T	C	0,105485	2020-08-26	United Kingdom
ORF1ab_4004_V	ORF1ab	4004	ERR4645443	12275	A	G	0,061706	2020-08-26	United Kingdom
S_222_V	S	222	ERR4645443	22227	C	T	1	2020-08-26	United Kingdom
S_384_T	S	384	ERR4645443	22712	C	A	0,0833333	2020-08-26	United Kingdom
S_614_G	S	614	ERR4645443	23403	A	G	1	2020-08-26	United Kingdom
S_664_NA	S	664	ERR4645443	23554	A	-CCCATTGGTGCAGGTATATGCGCTAGTT	0,0796277	2020-08-26	United Kingdom
S_821_NA	S	821	ERR4645443	24025	A	-CTT	0,192547	2020-08-26	United Kingdom
S_1214_G	S	1214	ERR4645443	25202	T	G	0,159091	2020-08-26	United Kingdom
N_220_V	N	220	ERR4645443	28932	C	T	1	2020-08-26	United Kingdom
ORF10_30_L	ORF10	30	ERR4645443	29645	G	T	1	2020-08-26	United Kingdom
ORF1ab_2648_I	ORF1ab	2648	ERR4645477	8208	C	T	0,953826	2020-07-03	United Kingdom
ORF1ab_3765_C	ORF1ab	3765	ERR4645477	11559	A	G	0,984214	2020-07-03	United Kingdom
ORF1ab_4049_V	ORF1ab	4049	ERR4645477	12410	A	G	0,935802	2020-07-03	United Kingdom
ORF1ab_4241_I	ORF1ab	4241	ERR4645477	12988	G	T	0,0535876	2020-07-03	United Kingdom
ORF1ab_314_L	ORF1ab	314	ERR4645477	14408	C	T	0,99956	2020-07-03	United Kingdom
ORF1ab_1220_F	ORF1ab	1220	ERR4645477	17125	C	T	0,998074	2020-07-03	United Kingdom
ORF1ab_1774_I	ORF1ab	1774	ERR4645477	18788	C	T	0,999127	2020-07-03	United Kingdom
S_614_G	S	614	ERR4645477	23403	A	G	0,999784	2020-07-03	United Kingdom
S_1214_G	S	1214	ERR4645477	25202	T	G	0,142937	2020-07-03	United Kingdom
ORF3a_104_L	ORF3a	104	ERR4645477	25703	C	T	0,924658	2020-07-03	United Kingdom
N_203_K	N	203	ERR4645477	28881	G	A	0,967492	2020-07-03	United Kingdom
N_204_R	N	204	ERR4645477	28883	G	C	0,97157	2020-07-03	United Kingdom
ORF1ab_439_A	ORF1ab	439	ERR4645496	1581	T	C	0,991011	2020-07-03	United Kingdom
ORF1ab_1556_F	ORF1ab	1556	ERR4645496	4931	C	T	1	2020-07-03	United Kingdom
ORF1ab_1597_I	ORF1ab	1597	ERR4645496	5055	C	T	0,73125	2020-07-03	United Kingdom
ORF1ab_314_L	ORF1ab	314	ERR4645496	14408	C	T	0,99981	2020-07-03	United Kingdom
S_14_NA	S	14	ERR4645496	21603	A	-GT	0,106796	2020-07-03	United Kingdom
S_614_G	S	614	ERR4645496	23403	A	G	1	2020-07-03	United Kingdom
S_1214_G	S	1214	ERR4645496	25202	T	G	0,161725	2020-07-03	United Kingdom
N_203_K	N	203	ERR4645496	28881	G	A	0,999052	2020-07-03	United Kingdom
N_204_R	N	204	ERR4645496	28883	G	C	1	2020-07-03	United Kingdom
ORF10_24_P	ORF10	24	ERR4645496	29628	G	C	1	2020-07-03	United Kingdom
ORF1ab_314_L	ORF1ab	314	ERR4645534	14408	C	T	0,999881	2020-07-03	United Kingdom
S_614_G	S	614	ERR4645534	23403	A	G	1	2020-07-03	United Kingdom
S_1214_G	S	1214	ERR4645534	25202	T	G	0,103801	2020-07-03	United Kingdom
N_203_K	N	203	ERR4645534	28881	G	A	1	2020-07-03	United Kingdom
N_204_R	N	204	ERR4645534	28883	G	C	1	2020-07-03	United Kingdom
N_289_H	N	289	ERR4645534	29140	G	T	0,0945343	2020-07-03	United Kingdom
ORF1ab_999_I	ORF1ab	999	ERR4645535	3261	C	T	1	2020-07-02	United Kingdom
ORF1ab_1786_S	ORF1ab	1786	ERR4645535	5621	C	T	1	2020-07-02	United Kingdom
ORF1ab_314_L	ORF1ab	314	ERR4645535	14408	C	T	0,999603	2020-07-02	United Kingdom
ORF1ab_2274_A	ORF1ab	2274	ERR4645535	20288	A	C	0,999733	2020-07-02	United Kingdom
ORF1ab_2432_I	ORF1ab	2432	ERR4645535	20762	C	T	1	2020-07-02	United Kingdom
S_614_G	S	614	ERR4645535	23403	A	G	1	2020-07-02	United Kingdom
S_688_V	S	688	ERR4645535	23625	C	T	0,999266	2020-07-02	United Kingdom
S_1214_G	S	1214	ERR4645535	25202	T	G	0,131195	2020-07-02	United Kingdom
N_68_L	N	68	ERR4645535	28476	G	T	1	2020-07-02	United Kingdom
N_203_K	N	203	ERR4645535	28881	G	A	1	2020-07-02	United Kingdom
N_204_R	N	204	ERR4645535	28883	G	C	1	2020-07-02	United Kingdom
ORF1ab_140_NA	ORF1ab	140	ERR4645548	685	A	-AAGTCATTT	0,995305	2020-07-02	United Kingdom
ORF1ab_1554_A	ORF1ab	1554	ERR4645548	4926	A	C	0,999857	2020-07-02	United Kingdom
ORF1ab_2520_L	ORF1ab	2520	ERR4645548	7824	A	T	0,316171	2020-07-02	United Kingdom
ORF1ab_314_L	ORF1ab	314	ERR4645548	14408	C	T	1	2020-07-02	United Kingdom
ORF1ab_1573_V	ORF1ab	1573	ERR4645548	18184	A	G	0,99961	2020-07-02	United Kingdom
S_21_I	S	21	ERR4645548	21624	G	T	0,999901	2020-07-02	United Kingdom
S_614_G	S	614	ERR4645548	23403	A	G	1	2020-07-02	United Kingdom
S_1214_G	S	1214	ERR4645548	25202	T	G	0,162722	2020-07-02	United Kingdom
ORF3a_63_T	ORF3a	63	ERR4645548	25580	T	C	0,999671	2020-07-02	United Kingdom
ORF3a_103_T	ORF3a	103	ERR4645548	25699	G	A	1	2020-07-02	United Kingdom
N_203_K	N	203	ERR4645548	28881	G	A	0,998024	2020-07-02	United Kingdom
N_204_R	N	204	ERR4645548	28883	G	C	1	2020-07-02	United Kingdom
ORF1ab_540_V	ORF1ab	540	ERR4645550	1884	C	T	0,994143	2020-07-02	United Kingdom
ORF1ab_640_K	ORF1ab	640	ERR4645550	2183	G	A	1	2020-07-02	United Kingdom
ORF1ab_1182_F	ORF1ab	1182	ERR4645550	3809	C	T	0,332525	2020-07-02	United Kingdom
ORF1ab_3334_S	ORF1ab	3334	ERR4645550	10265	G	A	0,999626	2020-07-02	United Kingdom
ORF1ab_314_L	ORF1ab	314	ERR4645550	14408	C	T	1	2020-07-02	United Kingdom
S_614_G	S	614	ERR4645550	23403	A	G	1	2020-07-02	United Kingdom
S_1214_G	S	1214	ERR4645550	25202	T	G	0,14359	2020-07-02	United Kingdom
N_203_K	N	203	ERR4645550	28881	G	A	0,995	2020-07-02	United Kingdom
N_204_R	N	204	ERR4645550	28883	G	C	1	2020-07-02	United Kingdom
ORF1ab_314_L	ORF1ab	314	ERR4645572	14408	C	T	1	2020-07-02	United Kingdom
ORF1ab_1821_S	ORF1ab	1821	ERR4645572	18928	C	T	0,999806	2020-07-02	United Kingdom
S_614_G	S	614	ERR4645572	23403	A	G	0,999667	2020-07-02	United Kingdom
S_1214_G	S	1214	ERR4645572	25202	T	G	0,101742	2020-07-02	United Kingdom
N_203_K	N	203	ERR4645572	28881	G	A	0,997218	2020-07-02	United Kingdom
N_204_R	N	204	ERR4645572	28883	G	C	1	2020-07-02	United Kingdom
ORF1ab_930_Y	ORF1ab	930	ERR4645583	3053	G	T	0,999549	2020-08-27	United Kingdom
ORF1ab_1246_I	ORF1ab	1246	ERR4645583	4002	C	T	1	2020-08-27	United Kingdom
ORF1ab_1895_N	ORF1ab	1895	ERR4645583	5950	G	T	0,999289	2020-08-27	United Kingdom
ORF1ab_3278_S	ORF1ab	3278	ERR4645583	10097	G	A	0,999055	2020-08-27	United Kingdom
ORF1ab_314_L	ORF1ab	314	ERR4645583	14408	C	T	1	2020-08-27	United Kingdom
ORF1ab_2089_F	ORF1ab	2089	ERR4645583	19732	G	T	1	2020-08-27	United Kingdom
S_614_G	S	614	ERR4645583	23403	A	G	0,997431	2020-08-27	United Kingdom
S_1214_G	S	1214	ERR4645583	25202	T	G	0,17506	2020-08-27	United Kingdom
N_203_K	N	203	ERR4645583	28881	G	A	0,996753	2020-08-27	United Kingdom
N_204_R	N	204	ERR4645583	28883	G	C	1	2020-08-27	United Kingdom
ORF1ab_37_K	ORF1ab	37	ERR4645587	374	G	A	0,999721	2020-08-28	United Kingdom
ORF1ab_993_S	ORF1ab	993	ERR4645587	3242	G	A	0,998759	2020-08-28	United Kingdom
ORF1ab_2061_F	ORF1ab	2061	ERR4645587	6446	G	T	1	2020-08-28	United Kingdom
ORF1ab_2619_Q	ORF1ab	2619	ERR4645587	8120	G	C	1	2020-08-28	United Kingdom
ORF1ab_3547_C	ORF1ab	3547	ERR4645587	10904	A	T	0,0864865	2020-08-28	United Kingdom
ORF1ab_314_L	ORF1ab	314	ERR4645587	14408	C	T	0,999766	2020-08-28	United Kingdom
S_614_G	S	614	ERR4645587	23403	A	G	0,999764	2020-08-28	United Kingdom
S_1214_G	S	1214	ERR4645587	25202	T	G	0,210435	2020-08-28	United Kingdom
ORF8_64_*	ORF8	64	ERR4645587	28083	G	T	1	2020-08-28	United Kingdom
N_203_K	N	203	ERR4645587	28881	G	A	1	2020-08-28	United Kingdom
N_204_R	N	204	ERR4645587	28883	G	C	1	2020-08-28	United Kingdom
ORF1ab_314_L	ORF1ab	314	ERR4645594	14408	C	T	0,998227	2020-08-28	United Kingdom
S_222_V	S	222	ERR4645594	22227	C	T	0,999749	2020-08-28	United Kingdom
S_262_S	S	262	ERR4645594	22346	G	T	0,999763	2020-08-28	United Kingdom
S_272_L	S	272	ERR4645594	22377	C	T	0,999737	2020-08-28	United Kingdom
S_614_G	S	614	ERR4645594	23403	A	G	0,99987	2020-08-28	United Kingdom
S_1214_G	S	1214	ERR4645594	25202	T	G	0,149285	2020-08-28	United Kingdom
N_220_V	N	220	ERR4645594	28932	C	T	0,999369	2020-08-28	United Kingdom
ORF10_30_L	ORF10	30	ERR4645594	29645	G	T	0,999776	2020-08-28	United Kingdom
ORF1ab_944_L	ORF1ab	944	ERR4645609	3096	C	T	0,999373	2020-08-29	United Kingdom
ORF1ab_2079_S	ORF1ab	2079	ERR4645609	6500	C	T	1	2020-08-29	United Kingdom
ORF1ab_3591_F	ORF1ab	3591	ERR4645609	11036	C	T	0,0670048	2020-08-29	United Kingdom
ORF1ab_3591_P	ORF1ab	3591	ERR4645609	11037	T	C	0,721533	2020-08-29	United Kingdom
ORF1ab_314_L	ORF1ab	314	ERR4645609	14408	C	T	1	2020-08-29	United Kingdom
ORF1ab_599_G	ORF1ab	599	ERR4645609	15263	A	G	0,0654206	2020-08-29	United Kingdom
S_614_G	S	614	ERR4645609	23403	A	G	1	2020-08-29	United Kingdom
S_825_I	S	825	ERR4645609	24036	A	T	0,0652174	2020-08-29	United Kingdom
ORF3a_57_H	ORF3a	57	ERR4645609	25563	G	T	0,999761	2020-08-29	United Kingdom
ORF7a_10_T	ORF7a	10	ERR4645609	27422	T	C	1	2020-08-29	United Kingdom
ORF8_69_P	ORF8	69	ERR4645609	28098	T	C	0,129093	2020-08-29	United Kingdom
N_139_F	N	139	ERR4645609	28690	G	T	0,999756	2020-08-29	United Kingdom
N_160_R	N	160	ERR4645609	28752	A	G	0,0721919	2020-08-29	United Kingdom
ORF1ab_120_N	ORF1ab	120	ERR4645623	625	G	T	0,99992	2020-08-26	United Kingdom
ORF1ab_3472_H	ORF1ab	3472	ERR4645623	10679	T	C	0,0516626	2020-08-26	United Kingdom
ORF1ab_314_L	ORF1ab	314	ERR4645623	14408	C	T	0,998038	2020-08-26	United Kingdom
ORF1ab_1092_F	ORF1ab	1092	ERR4645623	16741	G	T	1	2020-08-26	United Kingdom
ORF1ab_2222_T	ORF1ab	2222	ERR4645623	20131	G	A	0,999639	2020-08-26	United Kingdom
S_614_G	S	614	ERR4645623	23403	A	G	0,999852	2020-08-26	United Kingdom
S_1214_G	S	1214	ERR4645623	25202	T	G	0,146341	2020-08-26	United Kingdom
N_203_K	N	203	ERR4645623	28881	G	A	0,994399	2020-08-26	United Kingdom
N_204_R	N	204	ERR4645623	28883	G	C	1	2020-08-26	United Kingdom
ORF10_31_Y	ORF10	31	ERR4645623	29648	G	T	0,999416	2020-08-26	United Kingdom
ORF1ab_3087_I	ORF1ab	3087	ERR4645634	9526	G	T	0,999698	2020-08-27	United Kingdom
ORF1ab_176_S	ORF1ab	176	ERR4645634	13993	G	T	1	2020-08-27	United Kingdom
ORF1ab_767_L	ORF1ab	767	ERR4645634	15766	G	T	0,999274	2020-08-27	United Kingdom
ORF1ab_1141_R	ORF1ab	1141	ERR4645634	16889	A	G	0,999495	2020-08-27	United Kingdom
ORF1ab_1184_D	ORF1ab	1184	ERR4645634	17019	G	T	1	2020-08-27	United Kingdom
ORF1ab_1878_R	ORF1ab	1878	ERR4645634	19100	A	G	0,13155	2020-08-27	United Kingdom
S_477_N	S	477	ERR4645634	22992	G	A	1	2020-08-27	United Kingdom
S_614_G	S	614	ERR4645634	23403	A	G	1	2020-08-27	United Kingdom
S_1214_G	S	1214	ERR4645634	25202	T	G	0,057971	2020-08-27	United Kingdom
ORF3a_57_H	ORF3a	57	ERR4645634	25563	G	T	0,999726	2020-08-27	United Kingdom
ORF7a_14_I	ORF7a	14	ERR4645634	27434	C	T	0,999898	2020-08-27	United Kingdom
N_376_T	N	376	ERR4645634	29399	G	A	1	2020-08-27	United Kingdom
ORF1ab_184_C	ORF1ab	184	ERR4645640	815	C	T	0,109827	2020-08-27	United Kingdom
ORF1ab_446_F	ORF1ab	446	ERR4645640	1601	C	T	0,0834302	2020-08-27	United Kingdom
ORF1ab_1063_V	ORF1ab	1063	ERR4645640	16655	C	T	1	2020-08-27	United Kingdom
ORF1ab_1693_NA	ORF1ab	1693	ERR4645640	18546	G	+T	0,0623306	2020-08-27	United Kingdom
ORF1ab_2183_Y	ORF1ab	2183	ERR4645640	20014	G	T	1	2020-08-27	United Kingdom
S_614_G	S	614	ERR4645640	23403	A	G	1	2020-08-27	United Kingdom
S_1214_G	S	1214	ERR4645640	25202	T	G	0,186207	2020-08-27	United Kingdom
ORF3a_57_H	ORF3a	57	ERR4645640	25563	G	T	0,999083	2020-08-27	United Kingdom
N_182_S	N	182	ERR4645640	28817	G	T	1	2020-08-27	United Kingdom
N_205_I	N	205	ERR4645640	28887	C	T	1	2020-08-27	United Kingdom
ORF1ab_314_L	ORF1ab	314	ERR4645661	14408	C	T	1	2020-08-27	United Kingdom
S_222_V	S	222	ERR4645661	22227	C	T	1	2020-08-27	United Kingdom
S_262_S	S	262	ERR4645661	22346	G	T	0,999828	2020-08-27	United Kingdom
S_272_L	S	272	ERR4645661	22377	C	T	0,999899	2020-08-27	United Kingdom
S_614_G	S	614	ERR4645661	23403	A	G	1	2020-08-27	United Kingdom
S_1214_G	S	1214	ERR4645661	25202	T	G	0,12766	2020-08-27	United Kingdom
N_145_Y	N	145	ERR4645661	28706	C	T	1	2020-08-27	United Kingdom
N_220_V	N	220	ERR4645661	28932	C	T	0,996516	2020-08-27	United Kingdom
ORF10_30_L	ORF10	30	ERR4645661	29645	G	T	0,999551	2020-08-27	United Kingdom
ORF1ab_1113_Y	ORF1ab	1113	ERR4645669	3602	C	T	1	2020-08-28	United Kingdom
ORF1ab_2087_I	ORF1ab	2087	ERR4645669	6525	C	T	0,999324	2020-08-28	United Kingdom
ORF1ab_1665_L	ORF1ab	1665	ERR4645669	18461	C	T	0,0530303	2020-08-28	United Kingdom
S_98_F	S	98	ERR4645669	21855	C	T	1	2020-08-28	United Kingdom
S_614_G	S	614	ERR4645669	23403	A	G	1	2020-08-28	United Kingdom
S_1214_G	S	1214	ERR4645669	25202	T	G	0,143939	2020-08-28	United Kingdom
ORF3a_38_R	ORF3a	38	ERR4645669	25505	A	G	1	2020-08-28	United Kingdom
ORF3a_202_L	ORF3a	202	ERR4645669	25996	G	T	0,999494	2020-08-28	United Kingdom
ORF1ab_300_F	ORF1ab	300	ERR4645685	1163	A	T	0,0915888	2020-06-10	United Kingdom
ORF1ab_1786_L	ORF1ab	1786	ERR4645685	5622	C	T	0,121298	2020-06-10	United Kingdom
ORF1ab_1851_NA	ORF1ab	1851	ERR4645685	5818	T	-TTAC	0,0566319	2020-06-10	United Kingdom
ORF1ab_2716_*	ORF1ab	2716	ERR4645685	8411	A	T	0,0535406	2020-06-10	United Kingdom
ORF1ab_3603_NA	ORF1ab	3603	ERR4645685	11074	C	-T	0,0657522	2020-06-10	United Kingdom
ORF1ab_245_D	ORF1ab	245	ERR4645685	14202	G	T	0,125839	2020-06-10	United Kingdom
ORF1ab_314_L	ORF1ab	314	ERR4645685	14408	C	T	1	2020-06-10	United Kingdom
ORF1ab_2084_I	ORF1ab	2084	ERR4645685	19718	C	T	0,258929	2020-06-10	United Kingdom
S_614_G	S	614	ERR4645685	23403	A	G	1	2020-06-10	United Kingdom
S_1085_R	S	1085	ERR4645685	24815	G	C	0,83061	2020-06-10	United Kingdom
S_1214_G	S	1214	ERR4645685	25202	T	G	0,157895	2020-06-10	United Kingdom
ORF3a_223_I	ORF3a	223	ERR4645685	26060	C	T	0,251638	2020-06-10	United Kingdom
N_203_K	N	203	ERR4645685	28881	G	A	1	2020-06-10	United Kingdom
N_204_R	N	204	ERR4645685	28883	G	C	1	2020-06-10	United Kingdom
N_398_V	N	398	ERR4645685	29466	C	T	0,184892	2020-06-10	United Kingdom
ORF1ab_314_L	ORF1ab	314	ERR4645688	14408	C	T	0,999178	2020-06-10	United Kingdom
S_614_G	S	614	ERR4645688	23403	A	G	0,999888	2020-06-10	United Kingdom
S_1214_G	S	1214	ERR4645688	25202	T	G	0,187654	2020-06-10	United Kingdom
N_203_K	N	203	ERR4645688	28881	G	A	0,997456	2020-06-10	United Kingdom
N_204_R	N	204	ERR4645688	28883	G	C	1	2020-06-10	United Kingdom
ORF1ab_124_C	ORF1ab	124	ERR4645695	635	C	T	0,0611989	2020-06-10	United Kingdom
ORF1ab_566_V	ORF1ab	566	ERR4645695	1962	C	T	0,99959	2020-06-10	United Kingdom
ORF1ab_314_L	ORF1ab	314	ERR4645695	14408	C	T	0,999722	2020-06-10	United Kingdom
ORF1ab_860_F	ORF1ab	860	ERR4645695	16045	C	T	1	2020-06-10	United Kingdom
ORF1ab_970_S	ORF1ab	970	ERR4645695	16375	C	T	0,0514541	2020-06-10	United Kingdom
S_565_L	S	565	ERR4645695	23255	T	C	0,99989	2020-06-10	United Kingdom
S_614_G	S	614	ERR4645695	23403	A	G	1	2020-06-10	United Kingdom
S_1214_G	S	1214	ERR4645695	25202	T	G	0,152289	2020-06-10	United Kingdom
ORF8_58_L	ORF8	58	ERR4645695	28065	A	C	0,999347	2020-06-10	United Kingdom
N_203_K	N	203	ERR4645695	28881	G	A	1	2020-06-10	United Kingdom
N_204_R	N	204	ERR4645695	28883	G	C	1	2020-06-10	United Kingdom
ORF1ab_140_NA	ORF1ab	140	ERR4645702	685	A	-AAGTCATTT	0,997619	2020-06-10	United Kingdom
ORF1ab_314_L	ORF1ab	314	ERR4645702	14408	C	T	1	2020-06-10	United Kingdom
S_178_N	S	178	ERR4645702	22094	G	A	0,999839	2020-06-10	United Kingdom
S_614_G	S	614	ERR4645702	23403	A	G	0,999456	2020-06-10	United Kingdom
S_1214_G	S	1214	ERR4645702	25202	T	G	0,16161	2020-06-10	United Kingdom
N_203_K	N	203	ERR4645702	28881	G	A	0,999316	2020-06-10	United Kingdom
N_204_R	N	204	ERR4645702	28883	G	C	0,999602	2020-06-10	United Kingdom
N_209_I	N	209	ERR4645702	28899	G	T	0,998512	2020-06-10	United Kingdom
ORF1ab_124_C	ORF1ab	124	ERR4645709	635	C	T	0,107353	2020-06-10	United Kingdom
ORF1ab_2538_V	ORF1ab	2538	ERR4645709	7877	A	G	1	2020-06-10	United Kingdom
ORF1ab_4072_I	ORF1ab	4072	ERR4645709	12479	G	A	0,746338	2020-06-10	United Kingdom
ORF1ab_4398_L	ORF1ab	4398	ERR4645709	13458	C	T	0,0512855	2020-06-10	United Kingdom
ORF1ab_88_V	ORF1ab	88	ERR4645709	13730	C	T	0,237705	2020-06-10	United Kingdom
ORF1ab_314_L	ORF1ab	314	ERR4645709	14408	C	T	1	2020-06-10	United Kingdom
ORF1ab_775_A	ORF1ab	775	ERR4645709	15790	T	G	0,0549104	2020-06-10	United Kingdom
ORF1ab_941_V	ORF1ab	941	ERR4645709	16289	C	T	0,999616	2020-06-10	United Kingdom
ORF1ab_1021_F	ORF1ab	1021	ERR4645709	16528	G	T	1	2020-06-10	United Kingdom
S_614_G	S	614	ERR4645709	23403	A	G	0,999766	2020-06-10	United Kingdom
S_1214_G	S	1214	ERR4645709	25202	T	G	0,148768	2020-06-10	United Kingdom
ORF3a_13_L	ORF3a	13	ERR4645709	25429	G	T	1	2020-06-10	United Kingdom
N_145_Y	N	145	ERR4645709	28706	C	T	0,0670132	2020-06-10	United Kingdom
ORF1ab_1289_E	ORF1ab	1289	ERR4645722	4132	T	G	0,0922432	2020-06-09	United Kingdom
ORF1ab_2266_H	ORF1ab	2266	ERR4645722	7061	T	C	1	2020-06-09	United Kingdom
ORF1ab_1225_S	ORF1ab	1225	ERR4645722	17140	G	T	0,317603	2020-06-09	United Kingdom
S_143_NA	S	143	ERR4645722	21989	G	-T	0,059593	2020-06-09	United Kingdom
S_614_G	S	614	ERR4645722	23403	A	G	0,99981	2020-06-09	United Kingdom
S_701_V	S	701	ERR4645722	23664	C	T	1	2020-06-09	United Kingdom
S_1066_S	S	1066	ERR4645722	24758	A	T	0,0500237	2020-06-09	United Kingdom
S_1208_*	S	1208	ERR4645722	25184	C	T	0,0745645	2020-06-09	United Kingdom
S_1214_G	S	1214	ERR4645722	25202	T	G	0,169565	2020-06-09	United Kingdom
S_1232_T	S	1232	ERR4645722	25257	T	C	1	2020-06-09	United Kingdom
ORF6_20_S	ORF6	20	ERR4645722	27261	G	T	1	2020-06-09	United Kingdom
ORF7a_81_NA	ORF7a	81	ERR4645722	27636	A	-GTT	0,0544479	2020-06-09	United Kingdom
N_203_K	N	203	ERR4645722	28881	G	A	1	2020-06-09	United Kingdom
N_204_R	N	204	ERR4645722	28883	G	C	1	2020-06-09	United Kingdom
ORF1ab_314_L	ORF1ab	314	ERR4645730	14408	C	T	1	2020-06-09	United Kingdom
S_614_G	S	614	ERR4645730	23403	A	G	1	2020-06-09	United Kingdom
S_1214_G	S	1214	ERR4645730	25202	T	G	0,169565	2020-06-09	United Kingdom
N_203_K	N	203	ERR4645730	28881	G	A	0,99661	2020-06-09	United Kingdom
N_204_R	N	204	ERR4645730	28883	G	C	1	2020-06-09	United Kingdom
ORF1ab_314_NA	ORF1ab	314	ERR4645734	14407	C	-CTACAAG	0,0529801	2020-06-09	United Kingdom
ORF1ab_314_L	ORF1ab	314	ERR4645734	14408	C	T	1	2020-06-09	United Kingdom
S_614_G	S	614	ERR4645734	23403	A	G	1	2020-06-09	United Kingdom
S_1214_G	S	1214	ERR4645734	25202	T	G	0,153174	2020-06-09	United Kingdom
N_203_K	N	203	ERR4645734	28881	G	A	0,999372	2020-06-09	United Kingdom
N_204_R	N	204	ERR4645734	28883	G	C	0,999698	2020-06-09	United Kingdom
ORF1ab_1813_H	ORF1ab	1813	ERR4645741	5704	G	T	1	2020-06-09	United Kingdom
ORF1ab_4389_L	ORF1ab	4389	ERR4645741	13431	C	T	0,999732	2020-06-09	United Kingdom
ORF1ab_314_L	ORF1ab	314	ERR4645741	14408	C	T	1	2020-06-09	United Kingdom
S_614_G	S	614	ERR4645741	23403	A	G	0,999695	2020-06-09	United Kingdom
S_1214_G	S	1214	ERR4645741	25202	T	G	0,197088	2020-06-09	United Kingdom
ORF3a_265_Y	ORF3a	265	ERR4645741	26185	G	T	1	2020-06-09	United Kingdom
N_203_K	N	203	ERR4645741	28881	G	A	0,997516	2020-06-09	United Kingdom
N_204_R	N	204	ERR4645741	28883	G	C	1	2020-06-09	United Kingdom
ORF1ab_120_N	ORF1ab	120	ERR4645748	625	G	T	0,999684	2020-06-09	United Kingdom
ORF1ab_1927_NA	ORF1ab	1927	ERR4645748	6044	A	-ATTT	0,126354	2020-06-09	United Kingdom
ORF1ab_2199_NA	ORF1ab	2199	ERR4645748	6862	A	-AAG	0,184466	2020-06-09	United Kingdom
ORF1ab_2788_H	ORF1ab	2788	ERR4645748	8627	T	C	0,0525253	2020-06-09	United Kingdom
ORF1ab_7_P	ORF1ab	7	ERR4645748	13486	G	C	0,122754	2020-06-09	United Kingdom
ORF1ab_314_L	ORF1ab	314	ERR4645748	14408	C	T	1	2020-06-09	United Kingdom
S_189_R	S	189	ERR4645748	22128	T	G	0,0667414	2020-06-09	United Kingdom
S_515_NA	S	515	ERR4645748	23107	T	-G	0,0621951	2020-06-09	United Kingdom
S_614_G	S	614	ERR4645748	23403	A	G	1	2020-06-09	United Kingdom
ORF6_42_T	ORF6	42	ERR4645748	27326	A	C	0,140605	2020-06-09	United Kingdom
N_203_K	N	203	ERR4645748	28881	G	A	0,996795	2020-06-09	United Kingdom
N_204_R	N	204	ERR4645748	28883	G	C	1	2020-06-09	United Kingdom
ORF10_10_S	ORF10	10	ERR4645748	29585	C	T	0,060309	2020-06-09	United Kingdom
ORF1ab_120_N	ORF1ab	120	ERR4645749	625	G	T	0,999644	2020-06-09	United Kingdom
ORF1ab_314_L	ORF1ab	314	ERR4645749	14408	C	T	0,999297	2020-06-09	United Kingdom
ORF1ab_1342_S	ORF1ab	1342	ERR4645749	17491	C	T	0,0512292	2020-06-09	United Kingdom
S_614_G	S	614	ERR4645749	23403	A	G	0,9997	2020-06-09	United Kingdom
S_1214_G	S	1214	ERR4645749	25202	T	G	0,181307	2020-06-09	United Kingdom
N_166_I	N	166	ERR4645749	28770	C	T	0,141852	2020-06-09	United Kingdom
N_183_F	N	183	ERR4645749	28821	C	T	0,13712	2020-06-09	United Kingdom
N_203_K	N	203	ERR4645749	28881	G	A	0,999219	2020-06-09	United Kingdom
N_204_R	N	204	ERR4645749	28883	G	C	0,999753	2020-06-09	United Kingdom
N_254_S	N	254	ERR4645749	29033	G	T	0,0801437	2020-06-09	United Kingdom
ORF1ab_190_S	ORF1ab	190	ERR4645758	834	T	C	0,999767	2020-08-31	United Kingdom
ORF1ab_1191_NA	ORF1ab	1191	ERR4645758	3837	T	-G	0,0887574	2020-08-31	United Kingdom
ORF1ab_1920_H	ORF1ab	1920	ERR4645758	6023	T	C	0,050041	2020-08-31	United Kingdom
ORF1ab_2834_NA	ORF1ab	2834	ERR4645758	8766	T	-TGACACATG	0,0843373	2020-08-31	United Kingdom
ORF1ab_3603_NA	ORF1ab	3603	ERR4645758	11074	C	+T	0,0605712	2020-08-31	United Kingdom
ORF1ab_314_L	ORF1ab	314	ERR4645758	14408	C	T	0,999516	2020-08-31	United Kingdom
ORF1ab_471_L	ORF1ab	471	ERR4645758	14878	T	C	0,10826	2020-08-31	United Kingdom
ORF1ab_2040_I	ORF1ab	2040	ERR4645758	19586	C	T	1	2020-08-31	United Kingdom
ORF1ab_2545_NA	ORF1ab	2545	ERR4645758	21101	G	+T	0,0655483	2020-08-31	United Kingdom
ORF1ab_2667_I	ORF1ab	2667	ERR4645758	21468	G	T	1	2020-08-31	United Kingdom
S_222_V	S	222	ERR4645758	22227	C	T	1	2020-08-31	United Kingdom
S_614_G	S	614	ERR4645758	23403	A	G	0,999582	2020-08-31	United Kingdom
S_836_*	S	836	ERR4645758	24068	C	T	0,0938124	2020-08-31	United Kingdom
S_1214_G	S	1214	ERR4645758	25202	T	G	0,133992	2020-08-31	United Kingdom
M_88_NA	M	88	ERR4645758	26786	A	-GGCTTGATGTGGCTCAGCTACTTCATTGCTTCTT	0,0516299	2020-08-31	United Kingdom
N_220_V	N	220	ERR4645758	28932	C	T	1	2020-08-31	United Kingdom
N_344_NA	N	344	ERR4645758	29304	C	+A	0,056338	2020-08-31	United Kingdom
N_365_S	N	365	ERR4645758	29366	C	T	0,999582	2020-08-31	United Kingdom
ORF10_30_L	ORF10	30	ERR4645758	29645	G	T	0,999724	2020-08-31	United Kingdom
ORF1ab_630_NA	ORF1ab	630	ERR4645760	2153	T	-G	0,051564	2020-09-01	United Kingdom
ORF1ab_1281_NA	ORF1ab	1281	ERR4645760	4107	A	-AG	0,0608951	2020-09-01	United Kingdom
ORF1ab_1294_NA	ORF1ab	1294	ERR4645760	4147	T	-G	0,0549738	2020-09-01	United Kingdom
ORF1ab_2181_I	ORF1ab	2181	ERR4645760	6807	C	T	1	2020-09-01	United Kingdom
ORF1ab_2259_I	ORF1ab	2259	ERR4645760	7042	G	C	0,0505166	2020-09-01	United Kingdom
ORF1ab_2554_V	ORF1ab	2554	ERR4645760	7926	C	T	1	2020-09-01	United Kingdom
ORF1ab_2607_NA	ORF1ab	2607	ERR4645760	8084	G	+A	0,0835351	2020-09-01	United Kingdom
ORF1ab_2617_NA	ORF1ab	2617	ERR4645760	8114	G	-A	0,101716	2020-09-01	United Kingdom
ORF1ab_3603_NA	ORF1ab	3603	ERR4645760	11074	C	-T	0,0509832	2020-09-01	United Kingdom
ORF1ab_3654_C	ORF1ab	3654	ERR4645760	11226	A	G	0,0529921	2020-09-01	United Kingdom
ORF1ab_3668_Y	ORF1ab	3668	ERR4645760	11267	G	T	0,052076	2020-09-01	United Kingdom
ORF1ab_314_L	ORF1ab	314	ERR4645760	14408	C	T	1	2020-09-01	United Kingdom
ORF1ab_606_NA	ORF1ab	606	ERR4645760	15284	T	-G	0,091954	2020-09-01	United Kingdom
ORF1ab_2072_*	ORF1ab	2072	ERR4645760	19681	G	T	0,0962963	2020-09-01	United Kingdom
ORF1ab_2317_G	ORF1ab	2317	ERR4645760	20417	A	G	0,0734429	2020-09-01	United Kingdom
ORF1ab_2478_R	ORF1ab	2478	ERR4645760	20899	G	C	0,0684455	2020-09-01	United Kingdom
ORF1ab_2694_D	ORF1ab	2694	ERR4645760	21547	A	G	0,0863612	2020-09-01	United Kingdom
S_15_NA	S	15	ERR4645760	21607	T	-G	0,0733897	2020-09-01	United Kingdom
S_90_F	S	90	ERR4645760	21830	G	T	0,112104	2020-09-01	United Kingdom
S_222_V	S	222	ERR4645760	22227	C	T	1	2020-09-01	United Kingdom
S_614_G	S	614	ERR4645760	23403	A	G	0,999781	2020-09-01	United Kingdom
S_769_V	S	769	ERR4645760	23868	G	T	0,0698925	2020-09-01	United Kingdom
S_879_NA	S	879	ERR4645760	24198	C	-GG	0,0524899	2020-09-01	United Kingdom
S_1212_*	S	1212	ERR4645760	25197	G	A	0,0711779	2020-09-01	United Kingdom
S_1214_G	S	1214	ERR4645760	25202	T	G	0,151429	2020-09-01	United Kingdom
N_126_NA	N	126	ERR4645760	28651	C	-A	0,0507893	2020-09-01	United Kingdom
N_220_V	N	220	ERR4645760	28932	C	T	1	2020-09-01	United Kingdom
N_306_NA	N	306	ERR4645760	29191	A	+T	0,100529	2020-09-01	United Kingdom
ORF10_30_L	ORF10	30	ERR4645760	29645	G	T	0,998333	2020-09-01	United Kingdom
ORF1ab_314_L	ORF1ab	314	ERR4645761	14408	C	T	1	2020-08-31	United Kingdom
S_222_V	S	222	ERR4645761	22227	C	T	0,999826	2020-08-31	United Kingdom
S_262_S	S	262	ERR4645761	22346	G	T	0,999829	2020-08-31	United Kingdom
S_272_L	S	272	ERR4645761	22377	C	T	0,999777	2020-08-31	United Kingdom
S_614_G	S	614	ERR4645761	23403	A	G	0,999909	2020-08-31	United Kingdom
S_1214_G	S	1214	ERR4645761	25202	T	G	0,151479	2020-08-31	United Kingdom
N_145_Y	N	145	ERR4645761	28706	C	T	1	2020-08-31	United Kingdom
N_220_V	N	220	ERR4645761	28932	C	T	1	2020-08-31	United Kingdom
ORF10_30_L	ORF10	30	ERR4645761	29645	G	T	0,99964	2020-08-31	United Kingdom
ORF1ab_314_L	ORF1ab	314	ERR4645762	14408	C	T	0,999544	2020-09-01	United Kingdom
S_222_V	S	222	ERR4645762	22227	C	T	0,999827	2020-09-01	United Kingdom
S_614_G	S	614	ERR4645762	23403	A	G	1	2020-09-01	United Kingdom
S_1214_G	S	1214	ERR4645762	25202	T	G	0,196921	2020-09-01	United Kingdom
N_220_V	N	220	ERR4645762	28932	C	T	1	2020-09-01	United Kingdom
ORF10_30_L	ORF10	30	ERR4645762	29645	G	T	0,996728	2020-09-01	United Kingdom
ORF1ab_184_C	ORF1ab	184	ERR4645763	815	C	T	0,0636568	2020-08-31	United Kingdom
ORF1ab_309_S	ORF1ab	309	ERR4645763	1190	C	T	0,0830229	2020-08-31	United Kingdom
ORF1ab_381_*	ORF1ab	381	ERR4645763	1406	G	T	0,0817542	2020-08-31	United Kingdom
ORF1ab_409_NA	ORF1ab	409	ERR4645763	1492	T	-G	0,083289	2020-08-31	United Kingdom
ORF1ab_437_C	ORF1ab	437	ERR4645763	1574	G	T	0,0849451	2020-08-31	United Kingdom
ORF1ab_807_T	ORF1ab	807	ERR4645763	2685	T	C	0,090974	2020-08-31	United Kingdom
ORF1ab_810_NA	ORF1ab	810	ERR4645763	2695	C	-A	0,0895617	2020-08-31	United Kingdom
ORF1ab_959_S	ORF1ab	959	ERR4645763	3140	C	T	0,14557	2020-08-31	United Kingdom
ORF1ab_1247_N	ORF1ab	1247	ERR4645763	4006	G	T	1	2020-08-31	United Kingdom
ORF1ab_1286_M	ORF1ab	1286	ERR4645763	4123	A	G	0,0724044	2020-08-31	United Kingdom
ORF1ab_1399_NA	ORF1ab	1399	ERR4645763	4460	G	-T	0,0718778	2020-08-31	United Kingdom
ORF1ab_1422_NA	ORF1ab	1422	ERR4645763	4530	T	-TTACTTTTA	0,109931	2020-08-31	United Kingdom
ORF1ab_1851_NA	ORF1ab	1851	ERR4645763	5816	G	-CTTTA	0,0537956	2020-08-31	United Kingdom
ORF1ab_1955_F	ORF1ab	1955	ERR4645763	6128	C	T	0,208929	2020-08-31	United Kingdom
ORF1ab_1987_NA	ORF1ab	1987	ERR4645763	6225	A	-T	0,0637149	2020-08-31	United Kingdom
ORF1ab_2291_NA	ORF1ab	2291	ERR4645763	7137	G	-TC	0,159851	2020-08-31	United Kingdom
ORF1ab_3606_F	ORF1ab	3606	ERR4645763	11083	G	T	0,166933	2020-08-31	United Kingdom
ORF1ab_3623_S	ORF1ab	3623	ERR4645763	11132	G	T	0,999667	2020-08-31	United Kingdom
ORF1ab_4097_D	ORF1ab	4097	ERR4645763	12556	A	C	0,0689655	2020-08-31	United Kingdom
ORF1ab_4154_R	ORF1ab	4154	ERR4645763	12725	T	C	0,0824524	2020-08-31	United Kingdom
ORF1ab_4332_*	ORF1ab	4332	ERR4645763	13261	C	A	0,0991379	2020-08-31	United Kingdom
ORF1ab_314_L	ORF1ab	314	ERR4645763	14408	C	T	1	2020-08-31	United Kingdom
ORF1ab_618_NA	ORF1ab	618	ERR4645763	15320	C	-TAACATGCT	0,117329	2020-08-31	United Kingdom
ORF1ab_620_T	ORF1ab	620	ERR4645763	15326	T	C	0,0585683	2020-08-31	United Kingdom
ORF1ab_1258_L	ORF1ab	1258	ERR4645763	17240	C	T	0,0662021	2020-08-31	United Kingdom
ORF1ab_1296_L	ORF1ab	1296	ERR4645763	17353	T	C	0,0637523	2020-08-31	United Kingdom
ORF1ab_1544_NA	ORF1ab	1544	ERR4645763	18099	T	-AC	0,058194	2020-08-31	United Kingdom
ORF1ab_2277_NA	ORF1ab	2277	ERR4645763	20296	A	-AATT	0,0762999	2020-08-31	United Kingdom
ORF1ab_2298_V	ORF1ab	2298	ERR4645763	20360	G	T	0,0760042	2020-08-31	United Kingdom
ORF1ab_2637_F	ORF1ab	2637	ERR4645763	21377	C	T	0,0510622	2020-08-31	United Kingdom
ORF1ab_2662_NA	ORF1ab	2662	ERR4645763	21452	G	-TCAAA	0,0514144	2020-08-31	United Kingdom
S_222_V	S	222	ERR4645763	22227	C	T	0,999465	2020-08-31	United Kingdom
S_297_L	S	297	ERR4645763	22452	C	T	0,102304	2020-08-31	United Kingdom
S_614_G	S	614	ERR4645763	23403	A	G	0,999812	2020-08-31	United Kingdom
S_892_V	S	892	ERR4645763	24237	C	T	0,0546697	2020-08-31	United Kingdom
S_1203_F	S	1203	ERR4645763	25169	C	T	0,0726916	2020-08-31	United Kingdom
S_1214_G	S	1214	ERR4645763	25202	T	G	0,158236	2020-08-31	United Kingdom
ORF7a_72_N	ORF7a	72	ERR4645763	27609	A	C	0,999343	2020-08-31	United Kingdom
N_173_V	N	173	ERR4645763	28791	C	T	0,143227	2020-08-31	United Kingdom
N_220_V	N	220	ERR4645763	28932	C	T	1	2020-08-31	United Kingdom
ORF10_30_L	ORF10	30	ERR4645763	29645	G	T	1	2020-08-31	United Kingdom
ORF1ab_797_NA	ORF1ab	797	ERR4645775	2654	G	-A	0,067175	2020-09-01	United Kingdom
ORF1ab_807_R	ORF1ab	807	ERR4645775	2685	T	G	0,0683241	2020-09-01	United Kingdom
ORF1ab_827_V	ORF1ab	827	ERR4645775	2745	A	T	0,0709019	2020-09-01	United Kingdom
ORF1ab_2444_S	ORF1ab	2444	ERR4645775	7596	T	C	0,0662887	2020-09-01	United Kingdom
ORF1ab_314_L	ORF1ab	314	ERR4645775	14408	C	T	1	2020-09-01	United Kingdom
ORF1ab_1865_L	ORF1ab	1865	ERR4645775	19060	G	T	0,12508	2020-09-01	United Kingdom
ORF1ab_2667_I	ORF1ab	2667	ERR4645775	21468	G	T	1	2020-09-01	United Kingdom
S_83_F	S	83	ERR4645775	21809	G	T	0,0579434	2020-09-01	United Kingdom
S_222_V	S	222	ERR4645775	22227	C	T	0,999411	2020-09-01	United Kingdom
S_614_G	S	614	ERR4645775	23403	A	G	1	2020-09-01	United Kingdom
S_1214_G	S	1214	ERR4645775	25202	T	G	0,144197	2020-09-01	United Kingdom
N_220_V	N	220	ERR4645775	28932	C	T	0,998879	2020-09-01	United Kingdom
N_365_S	N	365	ERR4645775	29366	C	T	0,998294	2020-09-01	United Kingdom
ORF10_30_L	ORF10	30	ERR4645775	29645	G	T	1	2020-09-01	United Kingdom
ORF1ab_2181_I	ORF1ab	2181	ERR4645778	6807	C	T	1	2020-08-31	United Kingdom
ORF1ab_2448_Q	ORF1ab	2448	ERR4645778	7609	C	A	0,0751274	2020-08-31	United Kingdom
ORF1ab_2554_V	ORF1ab	2554	ERR4645778	7926	C	T	1	2020-08-31	United Kingdom
ORF1ab_314_L	ORF1ab	314	ERR4645778	14408	C	T	1	2020-08-31	United Kingdom
S_222_V	S	222	ERR4645778	22227	C	T	0,999851	2020-08-31	United Kingdom
S_371_P	S	371	ERR4645778	22673	T	C	0,999265	2020-08-31	United Kingdom
S_614_G	S	614	ERR4645778	23403	A	G	0,999898	2020-08-31	United Kingdom
S_1214_G	S	1214	ERR4645778	25202	T	G	0,161356	2020-08-31	United Kingdom
N_13_L	N	13	ERR4645778	28311	C	T	0,999711	2020-08-31	United Kingdom
N_220_V	N	220	ERR4645778	28932	C	T	1	2020-08-31	United Kingdom
N_253_NA	N	253	ERR4645778	29031	A	-G	0,193198	2020-08-31	United Kingdom
ORF10_30_L	ORF10	30	ERR4645778	29645	G	T	0,999908	2020-08-31	United Kingdom
ORF1ab_429_T	ORF1ab	429	ERR4645788	1550	G	A	0,999909	2020-08-31	United Kingdom
ORF1ab_992_N	ORF1ab	992	ERR4645788	3239	G	A	1	2020-08-31	United Kingdom
ORF1ab_2114_F	ORF1ab	2114	ERR4645788	6606	C	T	0,999115	2020-08-31	United Kingdom
ORF1ab_2259_I	ORF1ab	2259	ERR4645788	7042	G	T	0,999248	2020-08-31	United Kingdom
ORF1ab_314_L	ORF1ab	314	ERR4645788	14408	C	T	0,999544	2020-08-31	United Kingdom
ORF1ab_2623_S	ORF1ab	2623	ERR4645788	21334	G	T	0,999841	2020-08-31	United Kingdom
S_614_G	S	614	ERR4645788	23403	A	G	0,999891	2020-08-31	United Kingdom
S_1214_G	S	1214	ERR4645788	25202	T	G	0,147346	2020-08-31	United Kingdom
ORF3a_53_F	ORF3a	53	ERR4645788	25549	C	T	1	2020-08-31	United Kingdom
ORF8_45_L	ORF8	45	ERR4645788	28027	G	T	0,999713	2020-08-31	United Kingdom
ORF8_54_L	ORF8	54	ERR4645788	28054	C	T	0,999854	2020-08-31	United Kingdom
N_128_N	N	128	ERR4645788	28655	G	A	1	2020-08-31	United Kingdom
N_203_K	N	203	ERR4645788	28881	G	A	0,99916	2020-08-31	United Kingdom
ORF1ab_1386_C	ORF1ab	1386	ERR4645794	4421	C	T	0,0847141	2020-08-31	United Kingdom
ORF1ab_3087_I	ORF1ab	3087	ERR4645794	9526	G	T	0,999789	2020-08-31	United Kingdom
ORF1ab_176_S	ORF1ab	176	ERR4645794	13993	G	T	0,999882	2020-08-31	United Kingdom
ORF1ab_314_L	ORF1ab	314	ERR4645794	14408	C	T	1	2020-08-31	United Kingdom
ORF1ab_767_L	ORF1ab	767	ERR4645794	15766	G	T	0,999769	2020-08-31	United Kingdom
ORF1ab_1141_R	ORF1ab	1141	ERR4645794	16889	A	G	0,999708	2020-08-31	United Kingdom
ORF1ab_1184_D	ORF1ab	1184	ERR4645794	17019	G	T	0,99971	2020-08-31	United Kingdom
ORF1ab_1848_Y	ORF1ab	1848	ERR4645794	19009	G	T	1	2020-08-31	United Kingdom
ORF1ab_2363_F	ORF1ab	2363	ERR4645794	20555	C	T	0,0554745	2020-08-31	United Kingdom
S_477_N	S	477	ERR4645794	22992	G	A	0,999393	2020-08-31	United Kingdom
S_614_G	S	614	ERR4645794	23403	A	G	1	2020-08-31	United Kingdom
S_1214_G	S	1214	ERR4645794	25202	T	G	0,150586	2020-08-31	United Kingdom
ORF3a_57_H	ORF3a	57	ERR4645794	25563	G	T	0,999646	2020-08-31	United Kingdom
ORF3a_100_C	ORF3a	100	ERR4645794	25690	G	T	0,19883	2020-08-31	United Kingdom
N_234_I	N	234	ERR4645794	28975	G	C	1	2020-08-31	United Kingdom
N_376_T	N	376	ERR4645794	29399	G	A	1	2020-08-31	United Kingdom
ORF1ab_2722_F	ORF1ab	2722	ERR4645796	8430	C	T	0,171472	2020-09-01	United Kingdom
ORF1ab_3087_I	ORF1ab	3087	ERR4645796	9526	G	T	1	2020-09-01	United Kingdom
ORF1ab_3606_F	ORF1ab	3606	ERR4645796	11083	G	T	0,113402	2020-09-01	United Kingdom
ORF1ab_4033_P	ORF1ab	4033	ERR4645796	12363	T	C	0,107692	2020-09-01	United Kingdom
ORF1ab_4239_*	ORF1ab	4239	ERR4645796	12980	A	T	0,0607735	2020-09-01	United Kingdom
ORF1ab_176_S	ORF1ab	176	ERR4645796	13993	G	T	1	2020-09-01	United Kingdom
ORF1ab_314_L	ORF1ab	314	ERR4645796	14408	C	T	1	2020-09-01	United Kingdom
ORF1ab_580_V	ORF1ab	580	ERR4645796	15205	A	G	0,070922	2020-09-01	United Kingdom
ORF1ab_767_L	ORF1ab	767	ERR4645796	15766	G	T	1	2020-09-01	United Kingdom
ORF1ab_1141_R	ORF1ab	1141	ERR4645796	16889	A	G	1	2020-09-01	United Kingdom
ORF1ab_1184_D	ORF1ab	1184	ERR4645796	17019	G	T	1	2020-09-01	United Kingdom
ORF1ab_1895_V	ORF1ab	1895	ERR4645796	19151	C	T	0,826087	2020-09-01	United Kingdom
S_477_N	S	477	ERR4645796	22992	G	A	0,99926	2020-09-01	United Kingdom
S_611_F	S	611	ERR4645796	23393	C	T	0,1109	2020-09-01	United Kingdom
S_614_G	S	614	ERR4645796	23403	A	G	0,999768	2020-09-01	United Kingdom
S_940_F	S	940	ERR4645796	24381	C	T	0,1	2020-09-01	United Kingdom
S_1214_G	S	1214	ERR4645796	25202	T	G	0,125641	2020-09-01	United Kingdom
ORF3a_57_H	ORF3a	57	ERR4645796	25563	G	T	1	2020-09-01	United Kingdom
N_194_NA	N	194	ERR4645796	28855	A	-AG	0,063263	2020-09-01	United Kingdom
N_234_I	N	234	ERR4645796	28975	G	C	1	2020-09-01	United Kingdom
N_376_T	N	376	ERR4645796	29399	G	A	1	2020-09-01	United Kingdom
N_385_K	N	385	ERR4645796	29427	G	A	1	2020-09-01	United Kingdom
ORF1ab_81_Y	ORF1ab	81	ERR4645798	506	C	T	0,126786	2020-09-01	United Kingdom
ORF1ab_124_C	ORF1ab	124	ERR4645798	635	C	T	0,152154	2020-09-01	United Kingdom
ORF1ab_487_L	ORF1ab	487	ERR4645798	1726	T	A	0,0676366	2020-09-01	United Kingdom
ORF1ab_528_L	ORF1ab	528	ERR4645798	1848	C	T	0,125386	2020-09-01	United Kingdom
ORF1ab_1048_*	ORF1ab	1048	ERR4645798	3407	G	T	0,131313	2020-09-01	United Kingdom
ORF1ab_1332_*	ORF1ab	1332	ERR4645798	4259	C	T	0,106024	2020-09-01	United Kingdom
ORF1ab_1760_I	ORF1ab	1760	ERR4645798	5544	C	T	0,0679012	2020-09-01	United Kingdom
ORF1ab_2121_P	ORF1ab	2121	ERR4645798	6626	A	C	0,213396	2020-09-01	United Kingdom
ORF1ab_3273_F	ORF1ab	3273	ERR4645798	10083	C	T	0,266196	2020-09-01	United Kingdom
ORF1ab_3334_S	ORF1ab	3334	ERR4645798	10265	G	A	0,999065	2020-09-01	United Kingdom
ORF1ab_3438_NA	ORF1ab	3438	ERR4645798	10578	C	-AG	0,0582011	2020-09-01	United Kingdom
ORF1ab_3485_*	ORF1ab	3485	ERR4645798	10718	C	T	0,153846	2020-09-01	United Kingdom
ORF1ab_3604_S	ORF1ab	3604	ERR4645798	11076	T	C	0,124436	2020-09-01	United Kingdom
ORF1ab_3606_F	ORF1ab	3606	ERR4645798	11083	G	T	1	2020-09-01	United Kingdom
ORF1ab_3629_F	ORF1ab	3629	ERR4645798	11150	G	T	0,195172	2020-09-01	United Kingdom
ORF1ab_3898_NA	ORF1ab	3898	ERR4645798	11958	T	-TC	0,0771408	2020-09-01	United Kingdom
ORF1ab_3934_I	ORF1ab	3934	ERR4645798	12067	G	T	0,0768949	2020-09-01	United Kingdom
ORF1ab_3946_L	ORF1ab	3946	ERR4645798	12102	C	T	0,0600075	2020-09-01	United Kingdom
ORF1ab_314_L	ORF1ab	314	ERR4645798	14408	C	T	0,998654	2020-09-01	United Kingdom
ORF1ab_561_NA	ORF1ab	561	ERR4645798	15150	G	-T	0,0820513	2020-09-01	United Kingdom
ORF1ab_576_V	ORF1ab	576	ERR4645798	15194	C	T	0,170354	2020-09-01	United Kingdom
ORF1ab_965_F	ORF1ab	965	ERR4645798	16360	G	T	0,111288	2020-09-01	United Kingdom
ORF1ab_1088_F	ORF1ab	1088	ERR4645798	16729	C	T	0,512509	2020-09-01	United Kingdom
ORF1ab_1152_L	ORF1ab	1152	ERR4645798	16922	C	T	0,137755	2020-09-01	United Kingdom
ORF1ab_1177_L	ORF1ab	1177	ERR4645798	16997	C	T	0,0939086	2020-09-01	United Kingdom
ORF1ab_1356_C	ORF1ab	1356	ERR4645798	17533	G	T	0,106645	2020-09-01	United Kingdom
ORF1ab_1405_NA	ORF1ab	1405	ERR4645798	17680	C	-ATG	0,211765	2020-09-01	United Kingdom
ORF1ab_1928_I	ORF1ab	1928	ERR4645798	19250	G	T	0,0502318	2020-09-01	United Kingdom
ORF1ab_1942_I	ORF1ab	1942	ERR4645798	19292	G	T	0,0681445	2020-09-01	United Kingdom
ORF1ab_2084_I	ORF1ab	2084	ERR4645798	19718	C	T	1	2020-09-01	United Kingdom
ORF1ab_2109_L	ORF1ab	2109	ERR4645798	19793	G	T	0,120112	2020-09-01	United Kingdom
ORF1ab_2172_NA	ORF1ab	2172	ERR4645798	19983	C	+T	0,0977011	2020-09-01	United Kingdom
ORF1ab_2323_NA	ORF1ab	2323	ERR4645798	20436	C	-AG	0,070294	2020-09-01	United Kingdom
ORF1ab_2430_NA	ORF1ab	2430	ERR4645798	20755	A	-GT	0,10479	2020-09-01	United Kingdom
ORF1ab_2620_F	ORF1ab	2620	ERR4645798	21325	G	T	0,0784898	2020-09-01	United Kingdom
S_614_G	S	614	ERR4645798	23403	A	G	0,999901	2020-09-01	United Kingdom
S_654_NA	S	654	ERR4645798	23522	G	-AACATGTCAACAACTCATATGAGTGTGACATACCCATTGGTGCAGGTA	0,0751258	2020-09-01	United Kingdom
S_716_NA	S	716	ERR4645798	23709	C	-A	0,072479	2020-09-01	United Kingdom
S_884_F	S	884	ERR4645798	24213	C	T	0,0550661	2020-09-01	United Kingdom
S_1049_F	S	1049	ERR4645798	24707	C	T	0,165902	2020-09-01	United Kingdom
S_1214_G	S	1214	ERR4645798	25202	T	G	0,181075	2020-09-01	United Kingdom
S_1264_A	S	1264	ERR4645798	25353	T	C	0,0841006	2020-09-01	United Kingdom
ORF3a_68_NA	ORF3a	68	ERR4645798	25596	A	-TG	0,0696753	2020-09-01	United Kingdom
ORF3a_81_S	ORF3a	81	ERR4645798	25634	G	C	0,0607589	2020-09-01	United Kingdom
E_21_F	E	21	ERR4645798	26305	C	T	0,101849	2020-09-01	United Kingdom
E_43_F	E	43	ERR4645798	26372	G	T	0,0755134	2020-09-01	United Kingdom
M_60_L	M	60	ERR4645798	26700	G	T	1	2020-09-01	United Kingdom
ORF6_3_D	ORF6	3	ERR4645798	27208	C	G	0,164031	2020-09-01	United Kingdom
ORF7a_38_V	ORF7a	38	ERR4645798	27506	G	T	0,0656087	2020-09-01	United Kingdom
ORF8_114_I	ORF8	114	ERR4645798	28233	G	A	0,190631	2020-09-01	United Kingdom
N_18_A	N	18	ERR4645798	28326	G	C	0,0951116	2020-09-01	United Kingdom
N_203_K	N	203	ERR4645798	28881	G	A	0,999342	2020-09-01	United Kingdom
N_204_R	N	204	ERR4645798	28883	G	C	1	2020-09-01	United Kingdom
N_359_S	N	359	ERR4645798	29348	G	T	1	2020-09-01	United Kingdom
N_397_P	N	397	ERR4645798	29462	G	C	0,113857	2020-09-01	United Kingdom
ORF1ab_124_C	ORF1ab	124	ERR4645800	635	C	T	0,10654	2020-09-01	United Kingdom
ORF1ab_184_C	ORF1ab	184	ERR4645800	815	C	T	0,16226	2020-09-01	United Kingdom
ORF1ab_223_Y	ORF1ab	223	ERR4645800	932	G	T	0,068706	2020-09-01	United Kingdom
ORF1ab_467_NA	ORF1ab	467	ERR4645800	1666	T	-A	0,0575397	2020-09-01	United Kingdom
ORF1ab_618_A	ORF1ab	618	ERR4645800	2118	G	C	0,118596	2020-09-01	United Kingdom
ORF1ab_1200_NA	ORF1ab	1200	ERR4645800	3864	A	-AC	0,08	2020-09-01	United Kingdom
ORF1ab_1209_K	ORF1ab	1209	ERR4645800	3890	G	A	0,0661157	2020-09-01	United Kingdom
ORF1ab_1401_NA	ORF1ab	1401	ERR4645800	4467	C	-TA	0,0627023	2020-09-01	United Kingdom
ORF1ab_1415_A	ORF1ab	1415	ERR4645800	4509	T	C	0,0735772	2020-09-01	United Kingdom
ORF1ab_1457_NA	ORF1ab	1457	ERR4645800	4635	T	-A	0,0746677	2020-09-01	United Kingdom
ORF1ab_1921_NA	ORF1ab	1921	ERR4645800	6027	C	+A	0,0662651	2020-09-01	United Kingdom
ORF1ab_2443_NA	ORF1ab	2443	ERR4645800	7594	C	-T	0,0656142	2020-09-01	United Kingdom
ORF1ab_2445_Y	ORF1ab	2445	ERR4645800	7599	G	A	0,0709677	2020-09-01	United Kingdom
ORF1ab_2501_T	ORF1ab	2501	ERR4645800	7767	T	C	1	2020-09-01	United Kingdom
ORF1ab_3884_L	ORF1ab	3884	ERR4645800	11916	C	T	0,0800552	2020-09-01	United Kingdom
ORF1ab_4052_T	ORF1ab	4052	ERR4645800	12419	G	A	0,0751174	2020-09-01	United Kingdom
ORF1ab_4241_I	ORF1ab	4241	ERR4645800	12988	G	T	1	2020-09-01	United Kingdom
ORF1ab_4255_NA	ORF1ab	4255	ERR4645800	13030	T	-A	0,0546326	2020-09-01	United Kingdom
ORF1ab_4398_L	ORF1ab	4398	ERR4645800	13458	C	T	0,0515142	2020-09-01	United Kingdom
ORF1ab_314_L	ORF1ab	314	ERR4645800	14408	C	T	0,999305	2020-09-01	United Kingdom
ORF1ab_509_P	ORF1ab	509	ERR4645800	14992	T	C	0,0693069	2020-09-01	United Kingdom
ORF1ab_711_I	ORF1ab	711	ERR4645800	15598	G	A	0,999805	2020-09-01	United Kingdom
ORF1ab_821_S	ORF1ab	821	ERR4645800	15928	C	T	0,0726111	2020-09-01	United Kingdom
ORF1ab_1089_L	ORF1ab	1089	ERR4645800	16733	C	T	0,08071	2020-09-01	United Kingdom
ORF1ab_1182_L	ORF1ab	1182	ERR4645800	17012	C	T	0,175127	2020-09-01	United Kingdom
ORF1ab_1213_Y	ORF1ab	1213	ERR4645800	17104	C	T	1	2020-09-01	United Kingdom
ORF1ab_1521_S	ORF1ab	1521	ERR4645800	18028	G	T	0,999852	2020-09-01	United Kingdom
ORF1ab_2326_NA	ORF1ab	2326	ERR4645800	20445	T	+A	0,174083	2020-09-01	United Kingdom
ORF1ab_2507_NA	ORF1ab	2507	ERR4645800	20987	C	-T	0,123907	2020-09-01	United Kingdom
S_19_I	S	19	ERR4645800	21618	C	T	0,0517035	2020-09-01	United Kingdom
S_68_NA	S	68	ERR4645800	21764	A	-TACATG	0,994129	2020-09-01	United Kingdom
S_193_L	S	193	ERR4645800	22139	G	T	0,0545809	2020-09-01	United Kingdom
S_343_NA	S	343	ERR4645800	22591	C	-G	0,0555956	2020-09-01	United Kingdom
S_439_K	S	439	ERR4645800	22879	C	A	1	2020-09-01	United Kingdom
S_508_H	S	508	ERR4645800	23084	T	C	0,249752	2020-09-01	United Kingdom
S_545_C	S	545	ERR4645800	23195	G	T	0,0511513	2020-09-01	United Kingdom
S_563_*	S	563	ERR4645800	23249	C	T	0,0573671	2020-09-01	United Kingdom
S_614_G	S	614	ERR4645800	23403	A	G	1	2020-09-01	United Kingdom
S_623_V	S	623	ERR4645800	23430	C	T	0,0808212	2020-09-01	United Kingdom
S_1214_G	S	1214	ERR4645800	25202	T	G	0,168239	2020-09-01	United Kingdom
ORF1ab_60_NA	ORF1ab	60	ERR4645804	443	G	-T	0,0947603	2020-09-01	United Kingdom
ORF1ab_124_C	ORF1ab	124	ERR4645804	635	C	T	0,0627753	2020-09-01	United Kingdom
ORF1ab_232_S	ORF1ab	232	ERR4645804	959	C	A	1	2020-09-01	United Kingdom
ORF1ab_239_T	ORF1ab	239	ERR4645804	980	G	A	0,0794393	2020-09-01	United Kingdom
ORF1ab_1597_I	ORF1ab	1597	ERR4645804	5055	C	T	0,999242	2020-09-01	United Kingdom
ORF1ab_2009_NA	ORF1ab	2009	ERR4645804	6291	G	+T	0,0610403	2020-09-01	United Kingdom
ORF1ab_2066_NA	ORF1ab	2066	ERR4645804	6463	G	-A	0,0625995	2020-09-01	United Kingdom
ORF1ab_2288_NA	ORF1ab	2288	ERR4645804	7127	T	-G	0,0514541	2020-09-01	United Kingdom
ORF1ab_2951_NA	ORF1ab	2951	ERR4645804	9116	G	-AC	0,0931689	2020-09-01	United Kingdom
ORF1ab_3603_NA	ORF1ab	3603	ERR4645804	11074	C	-T	0,0584495	2020-09-01	United Kingdom
ORF1ab_3862_I	ORF1ab	3862	ERR4645804	11851	G	T	1	2020-09-01	United Kingdom
ORF1ab_314_L	ORF1ab	314	ERR4645804	14408	C	T	1	2020-09-01	United Kingdom
ORF1ab_839_A	ORF1ab	839	ERR4645804	15983	T	C	0,0518924	2020-09-01	United Kingdom
S_614_G	S	614	ERR4645804	23403	A	G	1	2020-09-01	United Kingdom
S_1084_Y	S	1084	ERR4645804	24812	G	T	0,999737	2020-09-01	United Kingdom
S_1214_G	S	1214	ERR4645804	25202	T	G	0,156388	2020-09-01	United Kingdom
M_125_Y	M	125	ERR4645804	26895	C	T	0,999785	2020-09-01	United Kingdom
ORF7b_12_NA	ORF7b	12	ERR4645804	27791	C	-TT	0,997099	2020-09-01	United Kingdom
N_203_K	N	203	ERR4645804	28881	G	A	0,997872	2020-09-01	United Kingdom
N_204_R	N	204	ERR4645804	28883	G	C	1	2020-09-01	United Kingdom
ORF1ab_314_L	ORF1ab	314	ERR4645808	14408	C	T	1	2020-08-31	United Kingdom
S_222_V	S	222	ERR4645808	22227	C	T	1	2020-08-31	United Kingdom
S_614_G	S	614	ERR4645808	23403	A	G	0,999899	2020-08-31	United Kingdom
S_663_NA	S	663	ERR4645808	23549	G	-ACATACCCATTGGTGCAGGTATATGCGCTAGTT	0,0539317	2020-08-31	United Kingdom
S_1163_Y	S	1163	ERR4645808	25049	G	T	0,999271	2020-08-31	United Kingdom
S_1167_V	S	1167	ERR4645808	25062	G	T	1	2020-08-31	United Kingdom
S_1214_G	S	1214	ERR4645808	25202	T	G	0,194794	2020-08-31	United Kingdom
N_220_V	N	220	ERR4645808	28932	C	T	1	2020-08-31	United Kingdom
N_365_S	N	365	ERR4645808	29366	C	T	0,999553	2020-08-31	United Kingdom
ORF10_30_L	ORF10	30	ERR4645808	29645	G	T	1	2020-08-31	United Kingdom
ORF1ab_748_L	ORF1ab	748	ERR4645810	2508	C	T	0,151319	2020-08-31	United Kingdom
ORF1ab_2622_N	ORF1ab	2622	ERR4645810	8131	G	T	1	2020-08-31	United Kingdom
ORF1ab_3603_NA	ORF1ab	3603	ERR4645810	11074	C	-T	0,0625906	2020-08-31	United Kingdom
ORF1ab_314_L	ORF1ab	314	ERR4645810	14408	C	T	1	2020-08-31	United Kingdom
ORF1ab_1821_S	ORF1ab	1821	ERR4645810	18928	C	T	0,999882	2020-08-31	United Kingdom
ORF1ab_1996_M	ORF1ab	1996	ERR4645810	19454	C	T	1	2020-08-31	United Kingdom
S_614_G	S	614	ERR4645810	23403	A	G	0,999941	2020-08-31	United Kingdom
S_704_L	S	704	ERR4645810	23673	C	T	0,133522	2020-08-31	United Kingdom
S_1214_G	S	1214	ERR4645810	25202	T	G	0,173103	2020-08-31	United Kingdom
N_8_T	N	8	ERR4645810	28296	A	C	0,999802	2020-08-31	United Kingdom
N_203_K	N	203	ERR4645810	28881	G	A	0,99904	2020-08-31	United Kingdom
N_204_R	N	204	ERR4645810	28883	G	C	0,999815	2020-08-31	United Kingdom
ORF1ab_314_L	ORF1ab	314	ERR4645813	14408	C	T	1	2020-09-01	United Kingdom
ORF1ab_647_S	ORF1ab	647	ERR4645813	15406	G	T	0,999679	2020-09-01	United Kingdom
S_614_G	S	614	ERR4645813	23403	A	G	0,999874	2020-09-01	United Kingdom
S_1214_G	S	1214	ERR4645813	25202	T	G	0,178298	2020-09-01	United Kingdom
N_203_K	N	203	ERR4645813	28881	G	A	0,999022	2020-09-01	United Kingdom
N_204_R	N	204	ERR4645813	28883	G	C	0,999531	2020-09-01	United Kingdom
ORF1ab_630_NA	ORF1ab	630	ERR4645814	2153	T	-GGCTTG	0,0572296	2020-09-01	United Kingdom
ORF1ab_1094_NA	ORF1ab	1094	ERR4645814	3545	A	-ATG	0,0849149	2020-09-01	United Kingdom
ORF1ab_314_L	ORF1ab	314	ERR4645814	14408	C	T	1	2020-09-01	United Kingdom
S_222_V	S	222	ERR4645814	22227	C	T	0,99932	2020-09-01	United Kingdom
S_614_G	S	614	ERR4645814	23403	A	G	0,999945	2020-09-01	United Kingdom
S_817_NA	S	817	ERR4645814	24013	T	-ATTGAAGATCTA	0,0570342	2020-09-01	United Kingdom
S_821_NA	S	821	ERR4645814	24025	A	-CTT	0,0772901	2020-09-01	United Kingdom
S_1163_Y	S	1163	ERR4645814	25049	G	T	0,999727	2020-09-01	United Kingdom
S_1167_V	S	1167	ERR4645814	25062	G	T	1	2020-09-01	United Kingdom
S_1214_G	S	1214	ERR4645814	25202	T	G	0,166175	2020-09-01	United Kingdom
M_86_NA	M	86	ERR4645814	26779	G	-TCTTGTAGGCTTGATGTGGCTCAGCTACTTCATTGCT	0,113177	2020-09-01	United Kingdom
N_220_V	N	220	ERR4645814	28932	C	T	1	2020-09-01	United Kingdom
N_365_S	N	365	ERR4645814	29366	C	T	0,999023	2020-09-01	United Kingdom
ORF10_30_L	ORF10	30	ERR4645814	29645	G	T	0,999654	2020-09-01	United Kingdom
ORF1ab_124_C	ORF1ab	124	ERR4645820	635	C	T	0,282261	2020-08-30	United Kingdom
ORF1ab_140_NA	ORF1ab	140	ERR4645820	685	A	-AAGTCATTT	0,996923	2020-08-30	United Kingdom
ORF1ab_944_L	ORF1ab	944	ERR4645820	3096	C	T	0,0894737	2020-08-30	United Kingdom
ORF1ab_2501_T	ORF1ab	2501	ERR4645820	7767	T	C	1	2020-08-30	United Kingdom
ORF1ab_3753_V	ORF1ab	3753	ERR4645820	11522	T	G	0,306533	2020-08-30	United Kingdom
ORF1ab_3825_A	ORF1ab	3825	ERR4645820	11738	T	G	0,0526236	2020-08-30	United Kingdom
ORF1ab_4241_I	ORF1ab	4241	ERR4645820	12988	G	T	0,999135	2020-08-30	United Kingdom
ORF1ab_314_L	ORF1ab	314	ERR4645820	14408	C	T	1	2020-08-30	United Kingdom
ORF1ab_711_I	ORF1ab	711	ERR4645820	15598	G	A	1	2020-08-30	United Kingdom
ORF1ab_1213_Y	ORF1ab	1213	ERR4645820	17104	C	T	0,999807	2020-08-30	United Kingdom
ORF1ab_1521_S	ORF1ab	1521	ERR4645820	18028	G	T	0,999595	2020-08-30	United Kingdom
ORF1ab_2338_L	ORF1ab	2338	ERR4645820	20480	C	T	0,0993923	2020-08-30	United Kingdom
S_68_NA	S	68	ERR4645820	21764	A	-TACATG	0,990039	2020-08-30	United Kingdom
S_439_K	S	439	ERR4645820	22879	C	A	0,999878	2020-08-30	United Kingdom
S_614_G	S	614	ERR4645820	23403	A	G	0,999941	2020-08-30	United Kingdom
S_1214_G	S	1214	ERR4645820	25202	T	G	0,117759	2020-08-30	United Kingdom
ORF1ab_18_S	ORF1ab	18	ERR4645838	318	T	C	0,064603	2020-08-30	United Kingdom
ORF1ab_754_D	ORF1ab	754	ERR4645838	2527	G	T	0,0593939	2020-08-30	United Kingdom
ORF1ab_2542_I	ORF1ab	2542	ERR4645838	7889	G	A	0,0684126	2020-08-30	United Kingdom
ORF1ab_2912_NA	ORF1ab	2912	ERR4645838	9001	T	-TG	0,0747445	2020-08-30	United Kingdom
ORF1ab_3087_I	ORF1ab	3087	ERR4645838	9526	G	T	0,999659	2020-08-30	United Kingdom
ORF1ab_176_S	ORF1ab	176	ERR4645838	13993	G	T	1	2020-08-30	United Kingdom
ORF1ab_314_L	ORF1ab	314	ERR4645838	14408	C	T	0,999482	2020-08-30	United Kingdom
ORF1ab_439_S	ORF1ab	439	ERR4645838	14782	G	T	0,0603522	2020-08-30	United Kingdom
ORF1ab_468_NA	ORF1ab	468	ERR4645838	14871	T	-A	0,058642	2020-08-30	United Kingdom
ORF1ab_767_L	ORF1ab	767	ERR4645838	15766	G	T	0,999601	2020-08-30	United Kingdom
ORF1ab_1141_R	ORF1ab	1141	ERR4645838	16889	A	G	1	2020-08-30	United Kingdom
ORF1ab_1184_D	ORF1ab	1184	ERR4645838	17019	G	T	1	2020-08-30	United Kingdom
ORF1ab_1848_Y	ORF1ab	1848	ERR4645838	19009	G	T	0,999544	2020-08-30	United Kingdom
S_309_NA	S	309	ERR4645838	22487	G	-A	0,0653101	2020-08-30	United Kingdom
S_477_N	S	477	ERR4645838	22992	G	A	0,999604	2020-08-30	United Kingdom
S_614_G	S	614	ERR4645838	23403	A	G	1	2020-08-30	United Kingdom
S_1214_G	S	1214	ERR4645838	25202	T	G	0,173888	2020-08-30	United Kingdom
ORF3a_57_H	ORF3a	57	ERR4645838	25563	G	T	0,999922	2020-08-30	United Kingdom
N_234_I	N	234	ERR4645838	28975	G	C	0,999524	2020-08-30	United Kingdom
N_376_T	N	376	ERR4645838	29399	G	A	1	2020-08-30	United Kingdom
ORF1ab_314_L	ORF1ab	314	ERR4645848	14408	C	T	1	2020-09-01	United Kingdom
ORF1ab_657_I	ORF1ab	657	ERR4645848	15438	G	T	0,997941	2020-09-01	United Kingdom
ORF1ab_1637_I	ORF1ab	1637	ERR4645848	18377	C	T	0,999809	2020-09-01	United Kingdom
S_614_G	S	614	ERR4645848	23403	A	G	1	2020-09-01	United Kingdom
S_1214_G	S	1214	ERR4645848	25202	T	G	0,110909	2020-09-01	United Kingdom
ORF3a_58_I	ORF3a	58	ERR4645848	25565	G	T	0,999821	2020-09-01	United Kingdom
N_203_K	N	203	ERR4645848	28881	G	A	0,999647	2020-09-01	United Kingdom
N_204_R	N	204	ERR4645848	28883	G	C	0,999834	2020-09-01	United Kingdom
ORF1ab_633_G	ORF1ab	633	ERR4645851	2163	A	G	0,0815921	2020-09-01	United Kingdom
ORF1ab_1104_NA	ORF1ab	1104	ERR4645851	3575	G	+T	0,0590208	2020-09-01	United Kingdom
ORF1ab_2012_R	ORF1ab	2012	ERR4645851	6299	T	C	0,0648286	2020-09-01	United Kingdom
ORF1ab_3087_I	ORF1ab	3087	ERR4645851	9526	G	T	1	2020-09-01	United Kingdom
ORF1ab_3603_NA	ORF1ab	3603	ERR4645851	11074	C	+T	0,075882	2020-09-01	United Kingdom
ORF1ab_3853_NA	ORF1ab	3853	ERR4645851	11824	C	-A	0,0847458	2020-09-01	United Kingdom
ORF1ab_176_S	ORF1ab	176	ERR4645851	13993	G	T	1	2020-09-01	United Kingdom
ORF1ab_314_L	ORF1ab	314	ERR4645851	14408	C	T	1	2020-09-01	United Kingdom
ORF1ab_767_L	ORF1ab	767	ERR4645851	15766	G	T	0,999851	2020-09-01	United Kingdom
ORF1ab_1141_R	ORF1ab	1141	ERR4645851	16889	A	G	1	2020-09-01	United Kingdom
ORF1ab_1184_D	ORF1ab	1184	ERR4645851	17019	G	T	1	2020-09-01	United Kingdom
ORF1ab_1443_S	ORF1ab	1443	ERR4645851	17794	G	T	0,0522545	2020-09-01	United Kingdom
S_477_N	S	477	ERR4645851	22992	G	A	0,999601	2020-09-01	United Kingdom
S_614_G	S	614	ERR4645851	23403	A	G	0,999883	2020-09-01	United Kingdom
S_789_NA	S	789	ERR4645851	23929	C	-A	0,0777202	2020-09-01	United Kingdom
S_1214_G	S	1214	ERR4645851	25202	T	G	0,15279	2020-09-01	United Kingdom
ORF3a_57_H	ORF3a	57	ERR4645851	25563	G	T	0,999682	2020-09-01	United Kingdom
ORF7a_6_L	ORF7a	6	ERR4645851	27409	T	C	1	2020-09-01	United Kingdom
ORF8_107_NA	ORF8	107	ERR4645851	28214	C	-T	0,062693	2020-09-01	United Kingdom
N_234_I	N	234	ERR4645851	28975	G	C	1	2020-09-01	United Kingdom
N_376_T	N	376	ERR4645851	29399	G	A	1	2020-09-01	United Kingdom
N_385_K	N	385	ERR4645851	29427	G	A	0,999353	2020-09-01	United Kingdom
N_392_L	N	392	ERR4645851	29447	G	T	1	2020-09-01	United Kingdom
ORF1ab_300_F	ORF1ab	300	ERR4645853	1163	A	T	0,999844	2020-09-01	United Kingdom
ORF1ab_308_L	ORF1ab	308	ERR4645853	1188	C	T	0,0714915	2020-09-01	United Kingdom
ORF1ab_1786_L	ORF1ab	1786	ERR4645853	5622	C	T	1	2020-09-01	United Kingdom
ORF1ab_2267_T	ORF1ab	2267	ERR4645853	7065	G	C	0,0677979	2020-09-01	United Kingdom
ORF1ab_3603_NA	ORF1ab	3603	ERR4645853	11074	C	+T	0,101214	2020-09-01	United Kingdom
ORF1ab_3606_NA	ORF1ab	3606	ERR4645853	11082	T	-G	0,0500525	2020-09-01	United Kingdom
ORF1ab_3606_F	ORF1ab	3606	ERR4645853	11083	G	T	0,999739	2020-09-01	United Kingdom
ORF1ab_245_D	ORF1ab	245	ERR4645853	14202	G	T	1	2020-09-01	United Kingdom
ORF1ab_314_L	ORF1ab	314	ERR4645853	14408	C	T	0,999684	2020-09-01	United Kingdom
ORF1ab_2025_I	ORF1ab	2025	ERR4645853	19542	G	T	0,999881	2020-09-01	United Kingdom
ORF1ab_2084_I	ORF1ab	2084	ERR4645853	19718	C	T	0,999315	2020-09-01	United Kingdom
S_614_G	S	614	ERR4645853	23403	A	G	1	2020-09-01	United Kingdom
ORF3a_223_I	ORF3a	223	ERR4645853	26060	C	T	0,999334	2020-09-01	United Kingdom
ORF6_41_F	ORF6	41	ERR4645853	27323	C	T	0,999726	2020-09-01	United Kingdom
N_203_K	N	203	ERR4645853	28881	G	A	0,997794	2020-09-01	United Kingdom
N_204_R	N	204	ERR4645853	28883	G	C	0,999703	2020-09-01	United Kingdom
N_398_V	N	398	ERR4645853	29466	C	T	0,999677	2020-09-01	United Kingdom
ORF1ab_140_NA	ORF1ab	140	ERR4645861	685	A	-AAGTCATTT	0,182168	2020-09-01	United Kingdom
ORF1ab_1246_I	ORF1ab	1246	ERR4645861	4002	C	T	1	2020-09-01	United Kingdom
ORF1ab_3278_S	ORF1ab	3278	ERR4645861	10097	G	A	0,999589	2020-09-01	United Kingdom
ORF1ab_314_L	ORF1ab	314	ERR4645861	14408	C	T	1	2020-09-01	United Kingdom
ORF1ab_1551_F	ORF1ab	1551	ERR4645861	18118	C	T	0,222439	2020-09-01	United Kingdom
S_27_V	S	27	ERR4645861	21642	C	T	0,207759	2020-09-01	United Kingdom
S_614_G	S	614	ERR4645861	23403	A	G	0,999869	2020-09-01	United Kingdom
S_1117_I	S	1117	ERR4645861	24912	C	T	0,999706	2020-09-01	United Kingdom
S_1214_G	S	1214	ERR4645861	25202	T	G	0,158443	2020-09-01	United Kingdom
ORF3a_16_N	ORF3a	16	ERR4645861	25440	G	T	0,999134	2020-09-01	United Kingdom
ORF8_26_I	ORF8	26	ERR4645861	27970	C	T	0,999658	2020-09-01	United Kingdom
N_134_V	N	134	ERR4645861	28674	C	T	1	2020-09-01	United Kingdom
N_203_K	N	203	ERR4645861	28881	G	A	0,998796	2020-09-01	United Kingdom
N_204_R	N	204	ERR4645861	28883	G	C	0,999672	2020-09-01	United Kingdom
ORF1ab_309_L	ORF1ab	309	ERR4645868	1191	C	T	0,106351	2020-08-30	United Kingdom
ORF1ab_944_L	ORF1ab	944	ERR4645868	3096	C	T	0,0671617	2020-08-30	United Kingdom
ORF1ab_1016_I	ORF1ab	1016	ERR4645868	3311	C	A	0,076751	2020-08-30	United Kingdom
ORF1ab_1543_I	ORF1ab	1543	ERR4645868	4893	C	T	0,113273	2020-08-30	United Kingdom
ORF1ab_2219_R	ORF1ab	2219	ERR4645868	6921	A	G	0,161986	2020-08-30	United Kingdom
ORF1ab_2268_NA	ORF1ab	2268	ERR4645868	7069	A	-G	0,0570526	2020-08-30	United Kingdom
ORF1ab_3606_F	ORF1ab	3606	ERR4645868	11083	G	T	0,196138	2020-08-30	United Kingdom
ORF1ab_314_L	ORF1ab	314	ERR4645868	14408	C	T	1	2020-08-30	United Kingdom
ORF1ab_2617_Y	ORF1ab	2617	ERR4645868	21316	G	T	0,999261	2020-08-30	United Kingdom
S_18_F	S	18	ERR4645868	21614	C	T	0,999906	2020-08-30	United Kingdom
S_222_V	S	222	ERR4645868	22227	C	T	1	2020-08-30	United Kingdom
S_614_G	S	614	ERR4645868	23403	A	G	0,99994	2020-08-30	United Kingdom
S_1214_G	S	1214	ERR4645868	25202	T	G	0,191985	2020-08-30	United Kingdom
ORF3a_27_Y	ORF3a	27	ERR4645868	25471	G	T	0,15773	2020-08-30	United Kingdom
ORF8_100_A	ORF8	100	ERR4645868	28192	T	C	0,141322	2020-08-30	United Kingdom
N_220_V	N	220	ERR4645868	28932	C	T	0,999731	2020-08-30	United Kingdom
ORF10_30_L	ORF10	30	ERR4645868	29645	G	T	0,999692	2020-08-30	United Kingdom
ORF1ab_203_Y	ORF1ab	203	ERR4645871	872	G	T	0,999368	2020-08-31	United Kingdom
ORF1ab_999_I	ORF1ab	999	ERR4645871	3261	C	T	1	2020-08-31	United Kingdom
ORF1ab_314_L	ORF1ab	314	ERR4645871	14408	C	T	0,9995	2020-08-31	United Kingdom
S_614_G	S	614	ERR4645871	23403	A	G	0,999871	2020-08-31	United Kingdom
S_1214_G	S	1214	ERR4645871	25202	T	G	0,170711	2020-08-31	United Kingdom
ORF3a_54_S	ORF3a	54	ERR4645871	25552	G	T	1	2020-08-31	United Kingdom
ORF8_18_*	ORF8	18	ERR4645871	27945	C	T	1	2020-08-31	United Kingdom
ORF8_110_*	ORF8	110	ERR4645871	28221	G	T	1	2020-08-31	United Kingdom
N_203_K	N	203	ERR4645871	28881	G	A	0,999169	2020-08-31	United Kingdom
N_204_R	N	204	ERR4645871	28883	G	C	1	2020-08-31	United Kingdom
ORF1ab_314_L	ORF1ab	314	ERR4645873	14408	C	T	1	2020-09-01	United Kingdom
S_18_F	S	18	ERR4645873	21614	C	T	0,999919	2020-09-01	United Kingdom
S_222_V	S	222	ERR4645873	22227	C	T	1	2020-09-01	United Kingdom
S_614_G	S	614	ERR4645873	23403	A	G	1	2020-09-01	United Kingdom
S_1214_G	S	1214	ERR4645873	25202	T	G	0,17005	2020-09-01	United Kingdom
N_220_V	N	220	ERR4645873	28932	C	T	0,991489	2020-09-01	United Kingdom
ORF10_30_L	ORF10	30	ERR4645873	29645	G	T	0,999646	2020-09-01	United Kingdom
ORF1ab_158_R	ORF1ab	158	ERR4645888	738	A	G	0,0567721	2020-08-30	United Kingdom
ORF1ab_2124_I	ORF1ab	2124	ERR4645888	6636	C	T	1	2020-08-30	United Kingdom
ORF1ab_4042_D	ORF1ab	4042	ERR4645888	12389	A	G	0,0789474	2020-08-30	United Kingdom
ORF1ab_4364_I	ORF1ab	4364	ERR4645888	13356	C	T	0,0985373	2020-08-30	United Kingdom
ORF1ab_314_L	ORF1ab	314	ERR4645888	14408	C	T	0,997685	2020-08-30	United Kingdom
ORF1ab_647_S	ORF1ab	647	ERR4645888	15406	G	T	0,996337	2020-08-30	United Kingdom
S_614_G	S	614	ERR4645888	23403	A	G	1	2020-08-30	United Kingdom
S_1214_G	S	1214	ERR4645888	25202	T	G	0,123348	2020-08-30	United Kingdom
N_203_K	N	203	ERR4645888	28881	G	A	0,997506	2020-08-30	United Kingdom
N_204_R	N	204	ERR4645888	28883	G	C	1	2020-08-30	United Kingdom
ORF10_18_F	ORF10	18	ERR4645888	29611	G	T	0,0742092	2020-08-30	United Kingdom
ORF1ab_36_*	ORF1ab	36	ERR4645899	371	G	T	0,143564	2020-09-01	United Kingdom
ORF1ab_82_NA	ORF1ab	82	ERR4645899	509	G	-GTCATGTTATGGTT	0,166415	2020-09-01	United Kingdom
ORF1ab_140_NA	ORF1ab	140	ERR4645899	685	A	-AAGTCATTT	0,706775	2020-09-01	United Kingdom
ORF1ab_254_NA	ORF1ab	254	ERR4645899	1026	C	+T	0,0575342	2020-09-01	United Kingdom
ORF1ab_684_NA	ORF1ab	684	ERR4645899	2317	A	+T	0,112069	2020-09-01	United Kingdom
ORF1ab_847_NA	ORF1ab	847	ERR4645899	2804	G	-A	0,213977	2020-09-01	United Kingdom
ORF1ab_1065_NA	ORF1ab	1065	ERR4645899	3460	T	-A	0,0843478	2020-09-01	United Kingdom
ORF1ab_1142_V	ORF1ab	1142	ERR4645899	3690	A	T	0,28914	2020-09-01	United Kingdom
ORF1ab_2269_D	ORF1ab	2269	ERR4645899	7071	G	A	0,0605505	2020-09-01	United Kingdom
ORF1ab_2286_L	ORF1ab	2286	ERR4645899	7121	A	T	0,0558559	2020-09-01	United Kingdom
ORF1ab_3121_NA	ORF1ab	3121	ERR4645899	9627	C	+T	0,0691824	2020-09-01	United Kingdom
ORF1ab_3471_W	ORF1ab	3471	ERR4645899	10677	T	G	0,140491	2020-09-01	United Kingdom
ORF1ab_314_L	ORF1ab	314	ERR4645899	14408	C	T	1	2020-09-01	United Kingdom
ORF1ab_477_R	ORF1ab	477	ERR4645899	14896	G	C	0,135864	2020-09-01	United Kingdom
ORF1ab_814_NA	ORF1ab	814	ERR4645899	15907	G	-GT	0,0937353	2020-09-01	United Kingdom
ORF1ab_1959_NA	ORF1ab	1959	ERR4645899	19343	C	-TTTTGTTAAT	0,0612374	2020-09-01	United Kingdom
S_18_F	S	18	ERR4645899	21614	C	T	1	2020-09-01	United Kingdom
S_95_I	S	95	ERR4645899	21846	C	T	0,186422	2020-09-01	United Kingdom
S_222_V	S	222	ERR4645899	22227	C	T	0,999531	2020-09-01	United Kingdom
S_377_NA	S	377	ERR4645899	22691	T	-TTA	0,124753	2020-09-01	United Kingdom
S_578_NA	S	578	ERR4645899	23295	A	+T	0,245508	2020-09-01	United Kingdom
S_614_G	S	614	ERR4645899	23403	A	G	1	2020-09-01	United Kingdom
S_860_NA	S	860	ERR4645899	24140	G	-T	0,0746835	2020-09-01	United Kingdom
S_1214_G	S	1214	ERR4645899	25202	T	G	0,165812	2020-09-01	United Kingdom
M_34_F	M	34	ERR4645899	26622	C	T	0,0744235	2020-09-01	United Kingdom
N_220_V	N	220	ERR4645899	28932	C	T	1	2020-09-01	United Kingdom
ORF10_30_L	ORF10	30	ERR4645899	29645	G	T	0,999073	2020-09-01	United Kingdom
ORF1ab_11_NA	ORF1ab	11	ERR4645908	298	A	-AC	0,0512821	2020-08-31	United Kingdom
ORF1ab_1935_T	ORF1ab	1935	ERR4645908	6069	T	C	0,0556492	2020-08-31	United Kingdom
ORF1ab_3603_NA	ORF1ab	3603	ERR4645908	11074	C	-T	0,0571309	2020-08-31	United Kingdom
ORF1ab_3603_NA	ORF1ab	3603	ERR4645908	11074	C	+T	0,0783449	2020-08-31	United Kingdom
ORF1ab_314_L	ORF1ab	314	ERR4645908	14408	C	T	1	2020-08-31	United Kingdom
S_75_V	S	75	ERR4645908	21786	G	T	1	2020-08-31	United Kingdom
S_222_V	S	222	ERR4645908	22227	C	T	0,999777	2020-08-31	United Kingdom
S_614_G	S	614	ERR4645908	23403	A	G	1	2020-08-31	United Kingdom
S_659_NA	S	659	ERR4645908	23538	C	-ATATGAGTGTGACATACCCATTGGTGCAGGTATATGCGCTAGTT	0,0580729	2020-08-31	United Kingdom
S_818_NA	S	818	ERR4645908	24014	A	-TTGAAGATCTACT	0,0618375	2020-08-31	United Kingdom
S_1214_G	S	1214	ERR4645908	25202	T	G	0,173121	2020-08-31	United Kingdom
N_220_V	N	220	ERR4645908	28932	C	T	1	2020-08-31	United Kingdom
ORF10_30_L	ORF10	30	ERR4645908	29645	G	T	0,999777	2020-08-31	United Kingdom
ORF1ab_3451_NA	ORF1ab	3451	ERR4645912	10616	A	-G	0,0557769	2020-08-31	United Kingdom
ORF1ab_3610_NA	ORF1ab	3610	ERR4645912	11095	C	-T	0,0672626	2020-08-31	United Kingdom
ORF1ab_314_L	ORF1ab	314	ERR4645912	14408	C	T	1	2020-08-31	United Kingdom
ORF1ab_1652_NA	ORF1ab	1652	ERR4645912	18422	C	+TAA	0,0555556	2020-08-31	United Kingdom
ORF1ab_1839_NA	ORF1ab	1839	ERR4645912	18983	T	-G	0,0897436	2020-08-31	United Kingdom
S_75_V	S	75	ERR4645912	21786	G	T	0,99975	2020-08-31	United Kingdom
S_222_V	S	222	ERR4645912	22227	C	T	1	2020-08-31	United Kingdom
S_614_G	S	614	ERR4645912	23403	A	G	0,999567	2020-08-31	United Kingdom
S_1214_G	S	1214	ERR4645912	25202	T	G	0,181921	2020-08-31	United Kingdom
ORF3a_106_F	ORF3a	106	ERR4645912	25708	C	T	0,0658683	2020-08-31	United Kingdom
N_220_V	N	220	ERR4645912	28932	C	T	1	2020-08-31	United Kingdom
ORF10_30_L	ORF10	30	ERR4645912	29645	G	T	0,999156	2020-08-31	United Kingdom
ORF1ab_300_F	ORF1ab	300	ERR4645914	1163	A	T	0,999739	2020-08-31	United Kingdom
ORF1ab_858_P	ORF1ab	858	ERR4645914	2837	T	C	0,0525765	2020-08-31	United Kingdom
ORF1ab_1786_L	ORF1ab	1786	ERR4645914	5622	C	T	0,999598	2020-08-31	United Kingdom
ORF1ab_3012_T	ORF1ab	3012	ERR4645914	9300	G	C	0,0535714	2020-08-31	United Kingdom
ORF1ab_3603_NA	ORF1ab	3603	ERR4645914	11074	C	+T	0,106096	2020-08-31	United Kingdom
ORF1ab_3606_NA	ORF1ab	3606	ERR4645914	11082	T	-G	0,0916569	2020-08-31	United Kingdom
ORF1ab_3606_F	ORF1ab	3606	ERR4645914	11083	G	T	1	2020-08-31	United Kingdom
ORF1ab_245_D	ORF1ab	245	ERR4645914	14202	G	T	1	2020-08-31	United Kingdom
ORF1ab_314_L	ORF1ab	314	ERR4645914	14408	C	T	0,99961	2020-08-31	United Kingdom
ORF1ab_2025_I	ORF1ab	2025	ERR4645914	19542	G	T	1	2020-08-31	United Kingdom
ORF1ab_2084_I	ORF1ab	2084	ERR4645914	19718	C	T	0,998462	2020-08-31	United Kingdom
S_614_G	S	614	ERR4645914	23403	A	G	0,999866	2020-08-31	United Kingdom
S_818_NA	S	818	ERR4645914	24014	A	-TTGAAGATCTAC	0,0520629	2020-08-31	United Kingdom
S_1214_G	S	1214	ERR4645914	25202	T	G	0,160602	2020-08-31	United Kingdom
ORF3a_223_I	ORF3a	223	ERR4645914	26060	C	T	0,9992	2020-08-31	United Kingdom
ORF3a_240_L	ORF3a	240	ERR4645914	26111	C	T	0,328495	2020-08-31	United Kingdom
N_203_K	N	203	ERR4645914	28881	G	A	0,998745	2020-08-31	United Kingdom
N_204_R	N	204	ERR4645914	28883	G	C	0,999413	2020-08-31	United Kingdom
N_398_V	N	398	ERR4645914	29466	C	T	0,999609	2020-08-31	United Kingdom
ORF1ab_1225_K	ORF1ab	1225	ERR4645918	3939	G	A	0,0925926	2020-09-01	United Kingdom
ORF1ab_1246_I	ORF1ab	1246	ERR4645918	4002	C	T	1	2020-09-01	United Kingdom
ORF1ab_1851_NA	ORF1ab	1851	ERR4645918	5818	T	-TTAC	0,0705307	2020-09-01	United Kingdom
ORF1ab_2944_V	ORF1ab	2944	ERR4645918	9096	C	T	0,0684721	2020-09-01	United Kingdom
ORF1ab_3032_I	ORF1ab	3032	ERR4645918	9360	C	T	0,0558313	2020-09-01	United Kingdom
ORF1ab_3278_S	ORF1ab	3278	ERR4645918	10097	G	A	1	2020-09-01	United Kingdom
ORF1ab_314_L	ORF1ab	314	ERR4645918	14408	C	T	1	2020-09-01	United Kingdom
ORF1ab_1199_R	ORF1ab	1199	ERR4645918	17063	A	G	1	2020-09-01	United Kingdom
ORF1ab_2510_S	ORF1ab	2510	ERR4645918	20995	G	A	0,0660272	2020-09-01	United Kingdom
ORF1ab_2682_Y	ORF1ab	2682	ERR4645918	21511	A	T	0,0676136	2020-09-01	United Kingdom
S_146_Y	S	146	ERR4645918	21998	C	T	0,999701	2020-09-01	United Kingdom
S_614_G	S	614	ERR4645918	23403	A	G	0,999831	2020-09-01	United Kingdom
S_1214_G	S	1214	ERR4645918	25202	T	G	0,155633	2020-09-01	United Kingdom
N_203_K	N	203	ERR4645918	28881	G	A	0,998875	2020-09-01	United Kingdom
N_204_R	N	204	ERR4645918	28883	G	C	0,999818	2020-09-01	United Kingdom
N_206_P	N	206	ERR4645918	28889	T	C	1	2020-09-01	United Kingdom
ORF1ab_249_NA	ORF1ab	249	ERR4645924	1011	A	-TG	0,0772059	2020-08-31	United Kingdom
ORF1ab_405_V	ORF1ab	405	ERR4645924	1479	C	T	1	2020-08-31	United Kingdom
ORF1ab_3050_S	ORF1ab	3050	ERR4645924	9413	G	A	0,134328	2020-08-31	United Kingdom
ORF1ab_3421_NA	ORF1ab	3421	ERR4645924	10527	C	+T	0,0923483	2020-08-31	United Kingdom
ORF1ab_3623_S	ORF1ab	3623	ERR4645924	11132	G	T	0,99967	2020-08-31	United Kingdom
ORF1ab_4080_H	ORF1ab	4080	ERR4645924	12503	T	C	0,0852174	2020-08-31	United Kingdom
ORF1ab_17_I	ORF1ab	17	ERR4645924	13517	C	T	0,0943662	2020-08-31	United Kingdom
ORF1ab_61_L	ORF1ab	61	ERR4645924	13648	T	C	0,0852713	2020-08-31	United Kingdom
ORF1ab_314_L	ORF1ab	314	ERR4645924	14408	C	T	1	2020-08-31	United Kingdom
ORF1ab_816_Y	ORF1ab	816	ERR4645924	15913	G	T	0,126214	2020-08-31	United Kingdom
ORF1ab_1724_R	ORF1ab	1724	ERR4645924	18638	A	G	0,0571047	2020-08-31	United Kingdom
S_54_F	S	54	ERR4645924	21724	G	T	0,100157	2020-08-31	United Kingdom
S_61_NA	S	61	ERR4645924	21745	T	-G	0,13239	2020-08-31	United Kingdom
S_222_V	S	222	ERR4645924	22227	C	T	1	2020-08-31	United Kingdom
S_614_G	S	614	ERR4645924	23403	A	G	1	2020-08-31	United Kingdom
S_1214_G	S	1214	ERR4645924	25202	T	G	0,104294	2020-08-31	United Kingdom
N_220_V	N	220	ERR4645924	28932	C	T	1	2020-08-31	United Kingdom
ORF10_30_L	ORF10	30	ERR4645924	29645	G	T	1	2020-08-31	United Kingdom
ORF1ab_314_L	ORF1ab	314	ERR4645927	14408	C	T	1	2020-09-01	United Kingdom
ORF1ab_647_S	ORF1ab	647	ERR4645927	15406	G	T	1	2020-09-01	United Kingdom
S_614_G	S	614	ERR4645927	23403	A	G	1	2020-09-01	United Kingdom
S_622_F	S	622	ERR4645927	23426	G	T	1	2020-09-01	United Kingdom
S_1214_G	S	1214	ERR4645927	25202	T	G	0,214099	2020-09-01	United Kingdom
N_203_K	N	203	ERR4645927	28881	G	A	1	2020-09-01	United Kingdom
N_204_R	N	204	ERR4645927	28883	G	C	1	2020-09-01	United Kingdom
ORF1ab_191_S	ORF1ab	191	ERR4645929	836	T	A	0,0509912	2020-09-01	United Kingdom
ORF1ab_191_F	ORF1ab	191	ERR4645929	837	G	T	0,0500385	2020-09-01	United Kingdom
ORF1ab_300_F	ORF1ab	300	ERR4645929	1163	A	T	0,999834	2020-09-01	United Kingdom
ORF1ab_733_NA	ORF1ab	733	ERR4645929	2463	T	-A	0,0609946	2020-09-01	United Kingdom
ORF1ab_1119_C	ORF1ab	1119	ERR4645929	3620	G	T	0,059464	2020-09-01	United Kingdom
ORF1ab_1786_L	ORF1ab	1786	ERR4645929	5622	C	T	0,999734	2020-09-01	United Kingdom
ORF1ab_2278_NA	ORF1ab	2278	ERR4645929	7099	T	-G	0,0919842	2020-09-01	United Kingdom
ORF1ab_3445_NA	ORF1ab	3445	ERR4645929	10600	T	-G	0,0790111	2020-09-01	United Kingdom
ORF1ab_3603_NA	ORF1ab	3603	ERR4645929	11074	C	-T	0,0842027	2020-09-01	United Kingdom
ORF1ab_3757_V	ORF1ab	3757	ERR4645929	11535	G	T	0,0656566	2020-09-01	United Kingdom
ORF1ab_4251_L	ORF1ab	4251	ERR4645929	13017	G	T	0,0672986	2020-09-01	United Kingdom
ORF1ab_245_D	ORF1ab	245	ERR4645929	14202	G	T	0,999775	2020-09-01	United Kingdom
ORF1ab_314_L	ORF1ab	314	ERR4645929	14408	C	T	1	2020-09-01	United Kingdom
ORF1ab_1404_M	ORF1ab	1404	ERR4645929	17678	C	T	1	2020-09-01	United Kingdom
ORF1ab_1697_I	ORF1ab	1697	ERR4645929	18557	C	T	0,0558309	2020-09-01	United Kingdom
ORF1ab_1700_Y	ORF1ab	1700	ERR4645929	18565	A	T	0,0589512	2020-09-01	United Kingdom
ORF1ab_2025_I	ORF1ab	2025	ERR4645929	19542	G	T	0,998957	2020-09-01	United Kingdom
ORF1ab_2084_I	ORF1ab	2084	ERR4645929	19718	C	T	0,998705	2020-09-01	United Kingdom
ORF1ab_2313_NA	ORF1ab	2313	ERR4645929	20405	C	-TTTTGAA	0,0620367	2020-09-01	United Kingdom
S_614_G	S	614	ERR4645929	23403	A	G	0,999948	2020-09-01	United Kingdom
S_1214_G	S	1214	ERR4645929	25202	T	G	0,139391	2020-09-01	United Kingdom
ORF3a_223_I	ORF3a	223	ERR4645929	26060	C	T	0,998392	2020-09-01	United Kingdom
N_151_L	N	151	ERR4645929	28725	C	T	0,141222	2020-09-01	United Kingdom
N_203_K	N	203	ERR4645929	28881	G	A	0,998825	2020-09-01	United Kingdom
N_204_R	N	204	ERR4645929	28883	G	C	0,999875	2020-09-01	United Kingdom
N_398_V	N	398	ERR4645929	29466	C	T	0,999765	2020-09-01	United Kingdom
ORF1ab_1246_I	ORF1ab	1246	ERR4645938	4002	C	T	1	2020-08-31	United Kingdom
ORF1ab_3278_S	ORF1ab	3278	ERR4645938	10097	G	A	1	2020-08-31	United Kingdom
ORF1ab_314_L	ORF1ab	314	ERR4645938	14408	C	T	0,999456	2020-08-31	United Kingdom
ORF1ab_1199_R	ORF1ab	1199	ERR4645938	17063	A	G	1	2020-08-31	United Kingdom
S_146_Y	S	146	ERR4645938	21998	C	T	0,999764	2020-08-31	United Kingdom
S_614_G	S	614	ERR4645938	23403	A	G	0,9993	2020-08-31	United Kingdom
S_1214_G	S	1214	ERR4645938	25202	T	G	0,167194	2020-08-31	United Kingdom
N_203_K	N	203	ERR4645938	28881	G	A	0,999019	2020-08-31	United Kingdom
N_204_R	N	204	ERR4645938	28883	G	C	0,999528	2020-08-31	United Kingdom
N_206_P	N	206	ERR4645938	28889	T	C	1	2020-08-31	United Kingdom
ORF1ab_314_L	ORF1ab	314	ERR4645946	14408	C	T	1	2020-08-31	United Kingdom
S_614_G	S	614	ERR4645946	23403	A	G	0,999741	2020-08-31	United Kingdom
S_1214_G	S	1214	ERR4645946	25202	T	G	0,158431	2020-08-31	United Kingdom
ORF3a_21_N	ORF3a	21	ERR4645946	25455	G	T	0,151173	2020-08-31	United Kingdom
N_203_K	N	203	ERR4645946	28881	G	A	0,998305	2020-08-31	United Kingdom
N_204_R	N	204	ERR4645946	28883	G	C	0,999187	2020-08-31	United Kingdom
ORF1ab_140_NA	ORF1ab	140	ERR4645947	685	A	-AAGTCATTT	0,0806323	2020-08-30	United Kingdom
ORF1ab_400_D	ORF1ab	400	ERR4645947	1464	G	A	0,99947	2020-08-30	United Kingdom
ORF1ab_1786_L	ORF1ab	1786	ERR4645947	5622	C	T	0,245455	2020-08-30	United Kingdom
ORF1ab_1813_H	ORF1ab	1813	ERR4645947	5704	G	T	0,737864	2020-08-30	United Kingdom
ORF1ab_2501_T	ORF1ab	2501	ERR4645947	7767	T	C	1	2020-08-30	United Kingdom
ORF1ab_4080_H	ORF1ab	4080	ERR4645947	12503	T	C	0,114845	2020-08-30	United Kingdom
ORF1ab_245_D	ORF1ab	245	ERR4645947	14202	G	T	0,172452	2020-08-30	United Kingdom
ORF1ab_314_L	ORF1ab	314	ERR4645947	14408	C	T	1	2020-08-30	United Kingdom
ORF1ab_1001_L	ORF1ab	1001	ERR4645947	16469	C	T	0,971919	2020-08-30	United Kingdom
ORF1ab_1186_P	ORF1ab	1186	ERR4645947	17023	T	C	0,0626667	2020-08-30	United Kingdom
ORF1ab_1213_Y	ORF1ab	1213	ERR4645947	17104	C	T	0,879162	2020-08-30	United Kingdom
ORF1ab_1779_I	ORF1ab	1779	ERR4645947	18803	G	T	0,999179	2020-08-30	United Kingdom
ORF1ab_2084_I	ORF1ab	2084	ERR4645947	19718	C	T	0,237433	2020-08-30	United Kingdom
ORF1ab_2314_NA	ORF1ab	2314	ERR4645947	20407	T	-TTGAA	0,0778808	2020-08-30	United Kingdom
S_25_S	S	25	ERR4645947	21635	C	T	0,756708	2020-08-30	United Kingdom
S_89_S	S	89	ERR4645947	21827	G	A	0,052667	2020-08-30	United Kingdom
S_434_NA	S	434	ERR4645947	22862	A	-TAGCTTGGAATTCTAACAATCTTGATT	0,0663246	2020-08-30	United Kingdom
S_439_K	S	439	ERR4645947	22879	C	A	0,681441	2020-08-30	United Kingdom
S_614_G	S	614	ERR4645947	23403	A	G	0,999878	2020-08-30	United Kingdom
S_752_P	S	752	ERR4645947	23817	T	C	0,0629787	2020-08-30	United Kingdom
S_781_A	S	781	ERR4645947	23904	T	C	0,10574	2020-08-30	United Kingdom
S_1214_G	S	1214	ERR4645947	25202	T	G	0,160417	2020-08-30	United Kingdom
S_1237_T	S	1237	ERR4645947	25272	T	C	0,0988606	2020-08-30	United Kingdom
S_1253_F	S	1253	ERR4645947	25320	G	T	0,886127	2020-08-30	United Kingdom
M_81_NA	M	81	ERR4645947	26765	T	-A	0,050303	2020-08-30	United Kingdom
M_85_NA	M	85	ERR4645947	26776	C	-TTGTCTTGTAGGCTTGATGTGGCTCAGCTACTTCATTGCTTCTTTCAGACTG	0,0542659	2020-08-30	United Kingdom
N_260_NA	N	260	ERR4645947	29051	C	+A	0,123288	2020-08-30	United Kingdom
ORF1ab_756_F	ORF1ab	756	ERR4645950	2531	G	T	1	2020-08-30	United Kingdom
ORF1ab_2501_T	ORF1ab	2501	ERR4645950	7767	T	C	1	2020-08-30	United Kingdom
ORF1ab_4241_I	ORF1ab	4241	ERR4645950	12988	G	T	1	2020-08-30	United Kingdom
ORF1ab_314_L	ORF1ab	314	ERR4645950	14408	C	T	1	2020-08-30	United Kingdom
ORF1ab_711_I	ORF1ab	711	ERR4645950	15598	G	A	1	2020-08-30	United Kingdom
ORF1ab_1213_Y	ORF1ab	1213	ERR4645950	17104	C	T	0,999592	2020-08-30	United Kingdom
ORF1ab_1521_S	ORF1ab	1521	ERR4645950	18028	G	T	0,999726	2020-08-30	United Kingdom
S_68_NA	S	68	ERR4645950	21764	A	-TACATG	0,992689	2020-08-30	United Kingdom
S_439_K	S	439	ERR4645950	22879	C	A	1	2020-08-30	United Kingdom
S_614_G	S	614	ERR4645950	23403	A	G	1	2020-08-30	United Kingdom
S_1214_G	S	1214	ERR4645950	25202	T	G	0,159748	2020-08-30	United Kingdom
ORF3a_275_NA	ORF3a	275	ERR4645950	26216	T	-GTA	0,0592817	2020-08-30	United Kingdom
ORF1ab_400_D	ORF1ab	400	ERR4645953	1464	G	A	0,999723	2020-08-31	United Kingdom
ORF1ab_1813_H	ORF1ab	1813	ERR4645953	5704	G	T	0,999615	2020-08-31	United Kingdom
ORF1ab_2501_T	ORF1ab	2501	ERR4645953	7767	T	C	0,999839	2020-08-31	United Kingdom
ORF1ab_314_L	ORF1ab	314	ERR4645953	14408	C	T	1	2020-08-31	United Kingdom
ORF1ab_1001_L	ORF1ab	1001	ERR4645953	16469	C	T	0,999929	2020-08-31	United Kingdom
ORF1ab_1213_Y	ORF1ab	1213	ERR4645953	17104	C	T	0,999871	2020-08-31	United Kingdom
ORF1ab_1779_I	ORF1ab	1779	ERR4645953	18803	G	T	1	2020-08-31	United Kingdom
S_25_S	S	25	ERR4645953	21635	C	T	0,999682	2020-08-31	United Kingdom
S_439_K	S	439	ERR4645953	22879	C	A	1	2020-08-31	United Kingdom
S_614_G	S	614	ERR4645953	23403	A	G	0,999784	2020-08-31	United Kingdom
S_1214_G	S	1214	ERR4645953	25202	T	G	0,17169	2020-08-31	United Kingdom
S_1253_F	S	1253	ERR4645953	25320	G	T	0,999794	2020-08-31	United Kingdom
ORF1ab_493_D	ORF1ab	493	ERR4645956	1743	G	A	0,999861	2020-08-28	United Kingdom
ORF1ab_1074_V	ORF1ab	1074	ERR4645956	3486	C	T	0,999758	2020-08-28	United Kingdom
ORF1ab_1640_S	ORF1ab	1640	ERR4645956	5183	C	T	0,0623871	2020-08-28	United Kingdom
ORF1ab_314_L	ORF1ab	314	ERR4645956	14408	C	T	0,999413	2020-08-28	United Kingdom
ORF1ab_590_Y	ORF1ab	590	ERR4645956	15235	C	T	0,0621943	2020-08-28	United Kingdom
ORF1ab_2025_I	ORF1ab	2025	ERR4645956	19542	G	T	0,0576436	2020-08-28	United Kingdom
ORF1ab_2172_NA	ORF1ab	2172	ERR4645956	19983	C	-T	0,0630952	2020-08-28	United Kingdom
S_614_G	S	614	ERR4645956	23403	A	G	0,999872	2020-08-28	United Kingdom
S_1214_G	S	1214	ERR4645956	25202	T	G	0,139954	2020-08-28	United Kingdom
S_1256_NA	S	1256	ERR4645956	25329	T	-TG	0,0505041	2020-08-28	United Kingdom
ORF3a_27_Y	ORF3a	27	ERR4645956	25471	G	T	0,999929	2020-08-28	United Kingdom
N_203_K	N	203	ERR4645956	28881	G	A	0,998698	2020-08-28	United Kingdom
N_204_R	N	204	ERR4645956	28883	G	C	0,999507	2020-08-28	United Kingdom
ORF1ab_400_D	ORF1ab	400	ERR4645957	1464	G	A	1	2020-08-31	United Kingdom
ORF1ab_1813_H	ORF1ab	1813	ERR4645957	5704	G	T	0,999736	2020-08-31	United Kingdom
ORF1ab_2390_NA	ORF1ab	2390	ERR4645957	7435	T	-TATTATGTA	0,0574837	2020-08-31	United Kingdom
ORF1ab_2501_T	ORF1ab	2501	ERR4645957	7767	T	C	1	2020-08-31	United Kingdom
ORF1ab_314_L	ORF1ab	314	ERR4645957	14408	C	T	1	2020-08-31	United Kingdom
ORF1ab_1001_L	ORF1ab	1001	ERR4645957	16469	C	T	1	2020-08-31	United Kingdom
ORF1ab_1213_Y	ORF1ab	1213	ERR4645957	17104	C	T	1	2020-08-31	United Kingdom
ORF1ab_1779_I	ORF1ab	1779	ERR4645957	18803	G	T	1	2020-08-31	United Kingdom
S_25_S	S	25	ERR4645957	21635	C	T	1	2020-08-31	United Kingdom
S_439_K	S	439	ERR4645957	22879	C	A	1	2020-08-31	United Kingdom
S_614_G	S	614	ERR4645957	23403	A	G	1	2020-08-31	United Kingdom
S_1214_G	S	1214	ERR4645957	25202	T	G	0,163583	2020-08-31	United Kingdom
S_1253_F	S	1253	ERR4645957	25320	G	T	0,999802	2020-08-31	United Kingdom
ORF1ab_309_S	ORF1ab	309	ERR4645959	1190	C	T	0,108516	2020-08-31	United Kingdom
ORF1ab_362_NA	ORF1ab	362	ERR4645959	1349	C	-AA	0,0643939	2020-08-31	United Kingdom
ORF1ab_421_NA	ORF1ab	421	ERR4645959	1528	C	-TA	0,155527	2020-08-31	United Kingdom
ORF1ab_561_A	ORF1ab	561	ERR4645959	1947	T	C	0,999551	2020-08-31	United Kingdom
ORF1ab_744_NA	ORF1ab	744	ERR4645959	2496	G	-A	0,0885417	2020-08-31	United Kingdom
ORF1ab_803_V	ORF1ab	803	ERR4645959	2673	C	T	0,0743322	2020-08-31	United Kingdom
ORF1ab_826_C	ORF1ab	826	ERR4645959	2741	G	T	0,0815376	2020-08-31	United Kingdom
ORF1ab_880_NA	ORF1ab	880	ERR4645959	2904	T	-A	0,0728376	2020-08-31	United Kingdom
ORF1ab_1306_P	ORF1ab	1306	ERR4645959	4181	G	C	0,0665635	2020-08-31	United Kingdom
ORF1ab_1421_NA	ORF1ab	1421	ERR4645959	4526	A	-GATTT	0,0562701	2020-08-31	United Kingdom
ORF1ab_1516_H	ORF1ab	1516	ERR4645959	4811	T	C	0,107463	2020-08-31	United Kingdom
ORF1ab_1516_F	ORF1ab	1516	ERR4645959	4812	A	T	0,112462	2020-08-31	United Kingdom
ORF1ab_1611_H	ORF1ab	1611	ERR4645959	5096	A	C	0,0679792	2020-08-31	United Kingdom
ORF1ab_1653_NA	ORF1ab	1653	ERR4645959	5224	T	-AA	0,0603607	2020-08-31	United Kingdom
ORF1ab_1895_N	ORF1ab	1895	ERR4645959	5950	G	T	1	2020-08-31	United Kingdom
ORF1ab_1916_NA	ORF1ab	1916	ERR4645959	6012	C	-A	0,101124	2020-08-31	United Kingdom
ORF1ab_2024_NA	ORF1ab	2024	ERR4645959	6337	G	-T	0,0584239	2020-08-31	United Kingdom
ORF1ab_2146_F	ORF1ab	2146	ERR4645959	6701	C	T	0,0601824	2020-08-31	United Kingdom
ORF1ab_2395_E	ORF1ab	2395	ERR4645959	7448	A	G	0,0502948	2020-08-31	United Kingdom
ORF1ab_2621_NA	ORF1ab	2621	ERR4645959	8127	C	-A	0,110523	2020-08-31	United Kingdom
ORF1ab_2774_S	ORF1ab	2774	ERR4645959	8586	T	G	0,0660302	2020-08-31	United Kingdom
ORF1ab_2931_NA	ORF1ab	2931	ERR4645959	9057	C	-AT	0,0728814	2020-08-31	United Kingdom
ORF1ab_3713_D	ORF1ab	3713	ERR4645959	11402	A	G	0,0603448	2020-08-31	United Kingdom
ORF1ab_4002_D	ORF1ab	4002	ERR4645959	12271	A	C	0,272189	2020-08-31	United Kingdom
ORF1ab_61_L	ORF1ab	61	ERR4645959	13648	T	C	0,0712556	2020-08-31	United Kingdom
ORF1ab_140_NA	ORF1ab	140	ERR4645959	13887	C	-A	0,0686016	2020-08-31	United Kingdom
ORF1ab_302_P	ORF1ab	302	ERR4645959	14371	G	C	0,0536278	2020-08-31	United Kingdom
ORF1ab_314_L	ORF1ab	314	ERR4645959	14408	C	T	0,996904	2020-08-31	United Kingdom
ORF1ab_355_NA	ORF1ab	355	ERR4645959	14532	T	-A	0,056213	2020-08-31	United Kingdom
ORF1ab_357_F	ORF1ab	357	ERR4645959	14536	C	T	0,0658683	2020-08-31	United Kingdom
ORF1ab_383_C	ORF1ab	383	ERR4645959	14614	C	T	0,0743657	2020-08-31	United Kingdom
ORF1ab_1634_NA	ORF1ab	1634	ERR4645959	18368	G	-TT	0,0959459	2020-08-31	United Kingdom
ORF1ab_1655_I	ORF1ab	1655	ERR4645959	18431	C	T	0,0768137	2020-08-31	United Kingdom
ORF1ab_1967_NA	ORF1ab	1967	ERR4645959	19368	A	-T	0,0748408	2020-08-31	United Kingdom
ORF1ab_2042_K	ORF1ab	2042	ERR4645959	19593	C	A	0,061447	2020-08-31	United Kingdom
S_37_H	S	37	ERR4645959	21671	T	C	0,0709715	2020-08-31	United Kingdom
S_141_NA	S	141	ERR4645959	21984	T	+G	0,0642933	2020-08-31	United Kingdom
S_614_G	S	614	ERR4645959	23403	A	G	0,999524	2020-08-31	United Kingdom
S_782_L	S	782	ERR4645959	23906	T	C	0,0573248	2020-08-31	United Kingdom
S_787_H	S	787	ERR4645959	23923	A	T	0,139241	2020-08-31	United Kingdom
S_796_NA	S	796	ERR4645959	23949	A	-T	0,0642202	2020-08-31	United Kingdom
S_817_L	S	817	ERR4645959	24011	T	C	0,0700637	2020-08-31	United Kingdom
S_1214_G	S	1214	ERR4645959	25202	T	G	0,155313	2020-08-31	United Kingdom
ORF3a_57_H	ORF3a	57	ERR4645959	25563	G	T	0,999865	2020-08-31	United Kingdom
ORF3a_82_T	ORF3a	82	ERR4645959	25637	A	C	0,0636161	2020-08-31	United Kingdom
N_194_L	N	194	ERR4645959	28854	C	T	1	2020-08-31	United Kingdom
ORF1ab_124_C	ORF1ab	124	ERR4645965	635	C	T	0,0532787	2020-09-01	United Kingdom
ORF1ab_423_NA	ORF1ab	423	ERR4645965	1532	T	-G	0,0517763	2020-09-01	United Kingdom
ORF1ab_656_V	ORF1ab	656	ERR4645965	2232	C	T	0,0555915	2020-09-01	United Kingdom
ORF1ab_2461_C	ORF1ab	2461	ERR4645965	7646	G	T	0,0862471	2020-09-01	United Kingdom
ORF1ab_2687_H	ORF1ab	2687	ERR4645965	8324	G	C	0,0936107	2020-09-01	United Kingdom
ORF1ab_2967_I	ORF1ab	2967	ERR4645965	9165	C	T	0,765573	2020-09-01	United Kingdom
ORF1ab_3076_Y	ORF1ab	3076	ERR4645965	9491	C	T	0,0630631	2020-09-01	United Kingdom
ORF1ab_3292_R	ORF1ab	3292	ERR4645965	10139	G	C	0,0536278	2020-09-01	United Kingdom
ORF1ab_3334_S	ORF1ab	3334	ERR4645965	10265	G	A	1	2020-09-01	United Kingdom
ORF1ab_3604_L	ORF1ab	3604	ERR4645965	11075	T	C	0,0716264	2020-09-01	United Kingdom
ORF1ab_3606_F	ORF1ab	3606	ERR4645965	11083	G	T	0,999183	2020-09-01	United Kingdom
ORF1ab_3638_NA	ORF1ab	3638	ERR4645965	11179	G	-T	0,0782828	2020-09-01	United Kingdom
ORF1ab_73_Y	ORF1ab	73	ERR4645965	13684	C	T	0,0561798	2020-09-01	United Kingdom
ORF1ab_88_T	ORF1ab	88	ERR4645965	13729	G	A	0,0609524	2020-09-01	United Kingdom
ORF1ab_314_L	ORF1ab	314	ERR4645965	14408	C	T	1	2020-09-01	United Kingdom
ORF1ab_2084_I	ORF1ab	2084	ERR4645965	19718	C	T	0,998897	2020-09-01	United Kingdom
ORF1ab_2675_C	ORF1ab	2675	ERR4645965	21490	G	T	0,074594	2020-09-01	United Kingdom
S_3_NA	S	3	ERR4645965	21569	G	-T	0,0702117	2020-09-01	United Kingdom
S_121_NA	S	121	ERR4645965	21925	T	-A	0,0566677	2020-09-01	United Kingdom
S_614_G	S	614	ERR4645965	23403	A	G	1	2020-09-01	United Kingdom
S_625_Y	S	625	ERR4645965	23435	C	T	0,0511551	2020-09-01	United Kingdom
S_732_I	S	732	ERR4645965	23757	C	T	0,070491	2020-09-01	United Kingdom
S_1199_Y	S	1199	ERR4645965	25157	G	T	0,999744	2020-09-01	United Kingdom
S_1214_G	S	1214	ERR4645965	25202	T	G	0,151899	2020-09-01	United Kingdom
M_60_L	M	60	ERR4645965	26700	G	T	0,999059	2020-09-01	United Kingdom
M_78_C	M	78	ERR4645965	26754	G	T	0,999079	2020-09-01	United Kingdom
ORF7b_30_S	ORF7b	30	ERR4645965	27844	T	C	1	2020-09-01	United Kingdom
N_203_K	N	203	ERR4645965	28881	G	A	0,998639	2020-09-01	United Kingdom
N_204_R	N	204	ERR4645965	28883	G	C	1	2020-09-01	United Kingdom
N_359_S	N	359	ERR4645965	29348	G	T	1	2020-09-01	United Kingdom
ORF1ab_184_C	ORF1ab	184	ERR4646001	815	C	T	0,491339	2020-08-31	United Kingdom
ORF1ab_2455_R	ORF1ab	2455	ERR4646001	7628	T	C	0,064832	2020-08-31	United Kingdom
ORF1ab_2702_H	ORF1ab	2702	ERR4646001	8371	G	T	0,975207	2020-08-31	United Kingdom
ORF1ab_4162_V	ORF1ab	4162	ERR4646001	12750	C	T	0,0571074	2020-08-31	United Kingdom
ORF1ab_4371_I	ORF1ab	4371	ERR4646001	13377	C	T	0,0691024	2020-08-31	United Kingdom
ORF1ab_314_L	ORF1ab	314	ERR4646001	14408	C	T	0,999154	2020-08-31	United Kingdom
ORF1ab_403_NA	ORF1ab	403	ERR4646001	14676	C	-G	0,0805794	2020-08-31	United Kingdom
ORF1ab_478_NA	ORF1ab	478	ERR4646001	14900	G	-TATT	0,0778443	2020-08-31	United Kingdom
ORF1ab_1643_V	ORF1ab	1643	ERR4646001	18395	C	T	0,999792	2020-08-31	United Kingdom
ORF1ab_1712_N	ORF1ab	1712	ERR4646001	18601	C	A	0,0542325	2020-08-31	United Kingdom
ORF1ab_2108_P	ORF1ab	2108	ERR4646001	19790	T	C	0,0527031	2020-08-31	United Kingdom
ORF1ab_2159_V	ORF1ab	2159	ERR4646001	19943	C	T	0,116279	2020-08-31	United Kingdom
ORF1ab_2385_N	ORF1ab	2385	ERR4646001	20622	A	T	1	2020-08-31	United Kingdom
ORF1ab_2386_Y	ORF1ab	2386	ERR4646001	20623	G	T	0,998952	2020-08-31	United Kingdom
ORF1ab_2386_V	ORF1ab	2386	ERR4646001	20624	A	T	1	2020-08-31	United Kingdom
S_614_G	S	614	ERR4646001	23403	A	G	0,999575	2020-08-31	United Kingdom
S_723_I	S	723	ERR4646001	23730	C	T	1	2020-08-31	United Kingdom
S_1214_G	S	1214	ERR4646001	25202	T	G	0,217549	2020-08-31	United Kingdom
ORF3a_57_H	ORF3a	57	ERR4646001	25563	G	T	1	2020-08-31	United Kingdom
N_194_L	N	194	ERR4646001	28854	C	T	0,99878	2020-08-31	United Kingdom
N_205_P	N	205	ERR4646001	28886	A	C	0,0560748	2020-08-31	United Kingdom
N_222_M	N	222	ERR4646001	28937	C	A	0,230159	2020-08-31	United Kingdom
ORF1ab_40_P	ORF1ab	40	ERR4646009	383	T	C	0,999779	2020-08-31	United Kingdom
ORF1ab_3087_I	ORF1ab	3087	ERR4646009	9526	G	T	1	2020-08-31	United Kingdom
ORF1ab_176_S	ORF1ab	176	ERR4646009	13993	G	T	1	2020-08-31	United Kingdom
ORF1ab_314_L	ORF1ab	314	ERR4646009	14408	C	T	0,998365	2020-08-31	United Kingdom
ORF1ab_767_L	ORF1ab	767	ERR4646009	15766	G	T	0,996377	2020-08-31	United Kingdom
ORF1ab_1141_R	ORF1ab	1141	ERR4646009	16889	A	G	1	2020-08-31	United Kingdom
ORF1ab_1184_D	ORF1ab	1184	ERR4646009	17019	G	T	0,997914	2020-08-31	United Kingdom
S_477_N	S	477	ERR4646009	22992	G	A	1	2020-08-31	United Kingdom
S_614_G	S	614	ERR4646009	23403	A	G	0,99964	2020-08-31	United Kingdom
S_1214_G	S	1214	ERR4646009	25202	T	G	0,190367	2020-08-31	United Kingdom
ORF3a_57_H	ORF3a	57	ERR4646009	25563	G	T	0,997735	2020-08-31	United Kingdom
N_234_I	N	234	ERR4646009	28975	G	C	1	2020-08-31	United Kingdom
N_376_T	N	376	ERR4646009	29399	G	A	0,999462	2020-08-31	United Kingdom
N_385_K	N	385	ERR4646009	29427	G	A	0,999447	2020-08-31	United Kingdom
ORF1ab_1246_I	ORF1ab	1246	ERR4646012	4002	C	T	1	2020-09-01	United Kingdom
ORF1ab_1895_N	ORF1ab	1895	ERR4646012	5950	G	T	0,985819	2020-09-01	United Kingdom
ORF1ab_3278_S	ORF1ab	3278	ERR4646012	10097	G	A	0,99742	2020-09-01	United Kingdom
ORF1ab_314_L	ORF1ab	314	ERR4646012	14408	C	T	0,999134	2020-09-01	United Kingdom
ORF1ab_1598_V	ORF1ab	1598	ERR4646012	18259	A	G	0,988098	2020-09-01	United Kingdom
ORF1ab_2089_F	ORF1ab	2089	ERR4646012	19732	G	T	0,998548	2020-09-01	United Kingdom
S_257_D	S	257	ERR4646012	22332	G	A	0,999579	2020-09-01	United Kingdom
S_614_G	S	614	ERR4646012	23403	A	G	0,999922	2020-09-01	United Kingdom
S_1214_G	S	1214	ERR4646012	25202	T	G	0,182889	2020-09-01	United Kingdom
ORF3a_172_V	ORF3a	172	ERR4646012	25907	G	T	0,999114	2020-09-01	United Kingdom
M_70_F	M	70	ERR4646012	26730	G	T	0,999467	2020-09-01	United Kingdom
N_203_K	N	203	ERR4646012	28881	G	A	0,996666	2020-09-01	United Kingdom
N_204_R	N	204	ERR4646012	28883	G	C	1	2020-09-01	United Kingdom
ORF1ab_445_V	ORF1ab	445	ERR4646016	1599	G	T	0,999874	2020-08-31	United Kingdom
ORF1ab_561_A	ORF1ab	561	ERR4646016	1947	T	C	0,998847	2020-08-31	United Kingdom
ORF1ab_314_L	ORF1ab	314	ERR4646016	14408	C	T	0,995619	2020-08-31	United Kingdom
S_614_G	S	614	ERR4646016	23403	A	G	0,999741	2020-08-31	United Kingdom
S_1214_G	S	1214	ERR4646016	25202	T	G	0,242105	2020-08-31	United Kingdom
ORF3a_57_H	ORF3a	57	ERR4646016	25563	G	T	0,997904	2020-08-31	United Kingdom
N_194_L	N	194	ERR4646016	28854	C	T	0,999425	2020-08-31	United Kingdom
N_238_NA	N	238	ERR4646016	28987	C	-CAACAA	0,997668	2020-08-31	United Kingdom
ORF1ab_1246_I	ORF1ab	1246	ERR4646025	4002	C	T	0,999583	2020-09-01	United Kingdom
ORF1ab_2200_N	ORF1ab	2200	ERR4646025	6865	G	T	0,190498	2020-09-01	United Kingdom
ORF1ab_3278_S	ORF1ab	3278	ERR4646025	10097	G	A	0,998218	2020-09-01	United Kingdom
ORF1ab_314_L	ORF1ab	314	ERR4646025	14408	C	T	0,998864	2020-09-01	United Kingdom
ORF1ab_1199_R	ORF1ab	1199	ERR4646025	17063	A	G	0,999737	2020-09-01	United Kingdom
S_146_Y	S	146	ERR4646025	21998	C	T	0,999711	2020-09-01	United Kingdom
S_614_G	S	614	ERR4646025	23403	A	G	0,999879	2020-09-01	United Kingdom
S_1214_G	S	1214	ERR4646025	25202	T	G	0,196926	2020-09-01	United Kingdom
N_203_K	N	203	ERR4646025	28881	G	A	0,998618	2020-09-01	United Kingdom
N_204_R	N	204	ERR4646025	28883	G	C	0,999493	2020-09-01	United Kingdom
N_206_P	N	206	ERR4646025	28889	T	C	0,999798	2020-09-01	United Kingdom
ORF1ab_87_D	ORF1ab	87	ERR4646026	526	G	T	0,999102	2020-08-31	United Kingdom
ORF1ab_903_V	ORF1ab	903	ERR4646026	2973	C	T	0,99985	2020-08-31	United Kingdom
ORF1ab_314_L	ORF1ab	314	ERR4646026	14408	C	T	0,99923	2020-08-31	United Kingdom
S_614_G	S	614	ERR4646026	23403	A	G	1	2020-08-31	United Kingdom
S_1214_G	S	1214	ERR4646026	25202	T	G	0,211124	2020-08-31	United Kingdom
ORF3a_53_F	ORF3a	53	ERR4646026	25549	C	T	0,999457	2020-08-31	United Kingdom
N_205_I	N	205	ERR4646026	28887	C	T	0,998345	2020-08-31	United Kingdom
N_234_I	N	234	ERR4646026	28975	G	T	0,999684	2020-08-31	United Kingdom
ORF1ab_98_V	ORF1ab	98	ERR4646030	558	G	T	0,0692641	2020-09-01	United Kingdom
ORF1ab_204_P	ORF1ab	204	ERR4646030	876	T	C	0,0720541	2020-09-01	United Kingdom
ORF1ab_350_NA	ORF1ab	350	ERR4646030	1313	A	-C	0,0553428	2020-09-01	United Kingdom
ORF1ab_405_V	ORF1ab	405	ERR4646030	1479	C	T	0,0867097	2020-09-01	United Kingdom
ORF1ab_632_*	ORF1ab	632	ERR4646030	2159	G	T	0,0525183	2020-09-01	United Kingdom
ORF1ab_773_NA	ORF1ab	773	ERR4646030	2584	T	-G	0,105827	2020-09-01	United Kingdom
ORF1ab_810_NA	ORF1ab	810	ERR4646030	2693	A	-AC	0,0582729	2020-09-01	United Kingdom
ORF1ab_961_*	ORF1ab	961	ERR4646030	3146	G	T	0,0639269	2020-09-01	United Kingdom
ORF1ab_1100_V	ORF1ab	1100	ERR4646030	3564	G	T	0,0777385	2020-09-01	United Kingdom
ORF1ab_1196_K	ORF1ab	1196	ERR4646030	3851	G	A	0,0657143	2020-09-01	United Kingdom
ORF1ab_1789_NA	ORF1ab	1789	ERR4646030	5630	T	-G	0,0754214	2020-09-01	United Kingdom
ORF1ab_1803_S	ORF1ab	1803	ERR4646030	5672	C	T	0,0822121	2020-09-01	United Kingdom
ORF1ab_2199_NA	ORF1ab	2199	ERR4646030	6862	A	-AAG	0,0665748	2020-09-01	United Kingdom
ORF1ab_3655_I	ORF1ab	3655	ERR4646030	11230	G	T	0,999481	2020-09-01	United Kingdom
ORF1ab_3660_L	ORF1ab	3660	ERR4646030	11243	G	T	0,0574946	2020-09-01	United Kingdom
ORF1ab_3826_*	ORF1ab	3826	ERR4646030	11741	C	T	0,0873894	2020-09-01	United Kingdom
ORF1ab_3967_S	ORF1ab	3967	ERR4646030	12164	G	T	0,0536706	2020-09-01	United Kingdom
ORF1ab_4012_NA	ORF1ab	4012	ERR4646030	12301	G	-TA	0,105061	2020-09-01	United Kingdom
ORF1ab_116_V	ORF1ab	116	ERR4646030	13814	C	T	0,0541516	2020-09-01	United Kingdom
ORF1ab_314_L	ORF1ab	314	ERR4646030	14408	C	T	1	2020-09-01	United Kingdom
ORF1ab_393_I	ORF1ab	393	ERR4646030	14645	C	T	0,073703	2020-09-01	United Kingdom
ORF1ab_404_C	ORF1ab	404	ERR4646030	14677	G	T	0,0578625	2020-09-01	United Kingdom
ORF1ab_555_G	ORF1ab	555	ERR4646030	15130	A	G	0,150602	2020-09-01	United Kingdom
ORF1ab_1471_*	ORF1ab	1471	ERR4646030	17878	C	T	0,0717496	2020-09-01	United Kingdom
ORF1ab_1634_NA	ORF1ab	1634	ERR4646030	18368	G	-TT	0,0642298	2020-09-01	United Kingdom
ORF1ab_1758_Y	ORF1ab	1758	ERR4646030	18739	G	T	0,0674003	2020-09-01	United Kingdom
ORF1ab_2490_M	ORF1ab	2490	ERR4646030	20936	C	T	0,0543685	2020-09-01	United Kingdom
S_44_T	S	44	ERR4646030	21693	G	C	0,0728914	2020-09-01	United Kingdom
S_367_F	S	367	ERR4646030	22661	G	T	0,0501915	2020-09-01	United Kingdom
S_564_NA	S	564	ERR4646030	23254	A	-T	0,0788825	2020-09-01	United Kingdom
S_565_S	S	565	ERR4646030	23256	T	C	0,0587594	2020-09-01	United Kingdom
S_613_NA	S	613	ERR4646030	23401	G	-GAT	0,0554151	2020-09-01	United Kingdom
S_614_G	S	614	ERR4646030	23403	A	G	0,999929	2020-09-01	United Kingdom
S_677_H	S	677	ERR4646030	23593	G	T	0,0538922	2020-09-01	United Kingdom
S_774_NA	S	774	ERR4646030	23882	C	-A	0,0553592	2020-09-01	United Kingdom
S_842_D	S	842	ERR4646030	24087	G	A	0,0544135	2020-09-01	United Kingdom
S_1214_G	S	1214	ERR4646030	25202	T	G	0,080667	2020-09-01	United Kingdom
ORF3a_75_N	ORF3a	75	ERR4646030	25617	G	T	1	2020-09-01	United Kingdom
M_2_S	M	2	ERR4646030	26526	G	T	0,197668	2020-09-01	United Kingdom
M_45_V	M	45	ERR4646030	26655	T	G	0,0784314	2020-09-01	United Kingdom
M_185_NA	M	185	ERR4646030	27077	G	-C	0,0642288	2020-09-01	United Kingdom
ORF7a_78_NA	ORF7a	78	ERR4646030	27626	G	-T	0,0581277	2020-09-01	United Kingdom
N_16_NA	N	16	ERR4646030	28321	G	-T	0,0890734	2020-09-01	United Kingdom
N_46_R	N	46	ERR4646030	28410	C	G	0,0881677	2020-09-01	United Kingdom
N_203_K	N	203	ERR4646030	28881	G	A	0,997081	2020-09-01	United Kingdom
N_204_R	N	204	ERR4646030	28883	G	C	1	2020-09-01	United Kingdom
N_243_C	N	243	ERR4646030	29000	G	T	0,999202	2020-09-01	United Kingdom
ORF1ab_2029_N	ORF1ab	2029	ERR4646037	6352	G	T	0,999182	2020-09-01	United Kingdom
ORF1ab_3750_I	ORF1ab	3750	ERR4646037	11514	C	T	0,997963	2020-09-01	United Kingdom
ORF1ab_314_L	ORF1ab	314	ERR4646037	14408	C	T	0,995775	2020-09-01	United Kingdom
ORF1ab_729_Y	ORF1ab	729	ERR4646037	15652	G	T	1	2020-09-01	United Kingdom
S_614_G	S	614	ERR4646037	23403	A	G	0,999939	2020-09-01	United Kingdom
S_626_S	S	626	ERR4646037	23438	G	T	0,999761	2020-09-01	United Kingdom
S_1214_G	S	1214	ERR4646037	25202	T	G	0,205901	2020-09-01	United Kingdom
ORF7a_80_I	ORF7a	80	ERR4646037	27632	G	T	0,999226	2020-09-01	United Kingdom
N_203_K	N	203	ERR4646037	28881	G	A	0,996926	2020-09-01	United Kingdom
N_204_R	N	204	ERR4646037	28883	G	C	0,999849	2020-09-01	United Kingdom
ORF1ab_2554_V	ORF1ab	2554	ERR4646038	7926	C	T	0,999469	2020-09-01	United Kingdom
ORF1ab_314_L	ORF1ab	314	ERR4646038	14408	C	T	0,998969	2020-09-01	United Kingdom
S_222_V	S	222	ERR4646038	22227	C	T	0,999774	2020-09-01	United Kingdom
S_614_G	S	614	ERR4646038	23403	A	G	0,999815	2020-09-01	United Kingdom
S_1214_G	S	1214	ERR4646038	25202	T	G	0,229324	2020-09-01	United Kingdom
N_220_V	N	220	ERR4646038	28932	C	T	0,999693	2020-09-01	United Kingdom
ORF10_30_L	ORF10	30	ERR4646038	29645	G	T	0,999871	2020-09-01	United Kingdom
ORF1ab_2554_V	ORF1ab	2554	ERR4646041	7926	C	T	0,999354	2020-09-01	United Kingdom
ORF1ab_3054_T	ORF1ab	3054	ERR4646041	9425	G	A	0,4454	2020-09-01	United Kingdom
ORF1ab_3832_N	ORF1ab	3832	ERR4646041	11761	G	T	0,920899	2020-09-01	United Kingdom
ORF1ab_314_L	ORF1ab	314	ERR4646041	14408	C	T	0,998271	2020-09-01	United Kingdom
S_222_V	S	222	ERR4646041	22227	C	T	0,999844	2020-09-01	United Kingdom
S_614_G	S	614	ERR4646041	23403	A	G	1	2020-09-01	United Kingdom
S_1214_G	S	1214	ERR4646041	25202	T	G	0,146283	2020-09-01	United Kingdom
N_220_V	N	220	ERR4646041	28932	C	T	1	2020-09-01	United Kingdom
ORF10_30_L	ORF10	30	ERR4646041	29645	G	T	0,999773	2020-09-01	United Kingdom
ORF1ab_2181_I	ORF1ab	2181	ERR4646044	6807	C	T	0,999944	2020-09-01	United Kingdom
ORF1ab_2554_V	ORF1ab	2554	ERR4646044	7926	C	T	0,999159	2020-09-01	United Kingdom
ORF1ab_314_L	ORF1ab	314	ERR4646044	14408	C	T	0,996694	2020-09-01	United Kingdom
S_222_V	S	222	ERR4646044	22227	C	T	0,999752	2020-09-01	United Kingdom
S_614_G	S	614	ERR4646044	23403	A	G	0,999898	2020-09-01	United Kingdom
S_1214_G	S	1214	ERR4646044	25202	T	G	0,151304	2020-09-01	United Kingdom
N_220_V	N	220	ERR4646044	28932	C	T	0,999798	2020-09-01	United Kingdom
ORF10_30_L	ORF10	30	ERR4646044	29645	G	T	0,999916	2020-09-01	United Kingdom
ORF1ab_1246_I	ORF1ab	1246	ERR4646057	4002	C	T	0,999484	2020-09-01	United Kingdom
ORF1ab_3278_S	ORF1ab	3278	ERR4646057	10097	G	A	0,999846	2020-09-01	United Kingdom
ORF1ab_314_L	ORF1ab	314	ERR4646057	14408	C	T	0,999423	2020-09-01	United Kingdom
ORF1ab_1199_R	ORF1ab	1199	ERR4646057	17063	A	G	1	2020-09-01	United Kingdom
S_146_Y	S	146	ERR4646057	21998	C	T	0,99979	2020-09-01	United Kingdom
S_614_G	S	614	ERR4646057	23403	A	G	0,999541	2020-09-01	United Kingdom
S_1214_G	S	1214	ERR4646057	25202	T	G	0,188779	2020-09-01	United Kingdom
ORF7a_94_H	ORF7a	94	ERR4646057	27675	A	C	0,0990674	2020-09-01	United Kingdom
N_203_K	N	203	ERR4646057	28881	G	A	0,998125	2020-09-01	United Kingdom
N_204_R	N	204	ERR4646057	28883	G	C	0,999478	2020-09-01	United Kingdom
N_206_P	N	206	ERR4646057	28889	T	C	1	2020-09-01	United Kingdom
ORF1ab_300_F	ORF1ab	300	ERR4646065	1163	A	T	0,989919	2020-09-01	United Kingdom
ORF1ab_1119_C	ORF1ab	1119	ERR4646065	3620	G	T	0,922271	2020-09-01	United Kingdom
ORF1ab_1786_L	ORF1ab	1786	ERR4646065	5622	C	T	0,999503	2020-09-01	United Kingdom
ORF1ab_3603_NA	ORF1ab	3603	ERR4646065	11074	C	+T	0,0901489	2020-09-01	United Kingdom
ORF1ab_3606_NA	ORF1ab	3606	ERR4646065	11082	T	-G	0,0938647	2020-09-01	United Kingdom
ORF1ab_3606_F	ORF1ab	3606	ERR4646065	11083	G	T	0,999659	2020-09-01	United Kingdom
ORF1ab_245_D	ORF1ab	245	ERR4646065	14202	G	T	0,99974	2020-09-01	United Kingdom
ORF1ab_314_L	ORF1ab	314	ERR4646065	14408	C	T	0,996661	2020-09-01	United Kingdom
ORF1ab_2025_I	ORF1ab	2025	ERR4646065	19542	G	T	0,9975	2020-09-01	United Kingdom
ORF1ab_2084_I	ORF1ab	2084	ERR4646065	19718	C	T	0,99909	2020-09-01	United Kingdom
S_614_G	S	614	ERR4646065	23403	A	G	1	2020-09-01	United Kingdom
S_1191_N	S	1191	ERR4646065	25135	G	T	0,99943	2020-09-01	United Kingdom
S_1214_G	S	1214	ERR4646065	25202	T	G	0,145637	2020-09-01	United Kingdom
ORF3a_223_I	ORF3a	223	ERR4646065	26060	C	T	0,998685	2020-09-01	United Kingdom
N_203_K	N	203	ERR4646065	28881	G	A	0,997372	2020-09-01	United Kingdom
N_204_R	N	204	ERR4646065	28883	G	C	1	2020-09-01	United Kingdom
N_398_V	N	398	ERR4646065	29466	C	T	0,999761	2020-09-01	United Kingdom
ORF1ab_2622_N	ORF1ab	2622	ERR4646070	8131	G	T	0,99995	2020-09-01	United Kingdom
ORF1ab_314_L	ORF1ab	314	ERR4646070	14408	C	T	0,998985	2020-09-01	United Kingdom
ORF1ab_1271_L	ORF1ab	1271	ERR4646070	17278	G	T	0,999445	2020-09-01	United Kingdom
S_222_V	S	222	ERR4646070	22227	C	T	0,999943	2020-09-01	United Kingdom
S_262_S	S	262	ERR4646070	22346	G	T	0,999341	2020-09-01	United Kingdom
S_272_L	S	272	ERR4646070	22377	C	T	0,99983	2020-09-01	United Kingdom
S_614_G	S	614	ERR4646070	23403	A	G	1	2020-09-01	United Kingdom
S_1214_G	S	1214	ERR4646070	25202	T	G	0,236752	2020-09-01	United Kingdom
ORF3a_68_I	ORF3a	68	ERR4646070	25595	G	T	0,99896	2020-09-01	United Kingdom
N_220_V	N	220	ERR4646070	28932	C	T	0,999512	2020-09-01	United Kingdom
N_289_H	N	289	ERR4646070	29140	G	T	0,0667176	2020-09-01	United Kingdom
ORF10_30_L	ORF10	30	ERR4646070	29645	G	T	0,999639	2020-09-01	United Kingdom
ORF1ab_271_L	ORF1ab	271	ERR4646071	1077	C	T	0,999651	2020-09-01	United Kingdom
ORF1ab_314_L	ORF1ab	314	ERR4646071	14408	C	T	0,999092	2020-09-01	United Kingdom
S_5_F	S	5	ERR4646071	21575	C	T	0,999914	2020-09-01	United Kingdom
S_12_F	S	12	ERR4646071	21597	C	T	0,999877	2020-09-01	United Kingdom
S_614_G	S	614	ERR4646071	23403	A	G	0,999781	2020-09-01	United Kingdom
S_1214_G	S	1214	ERR4646071	25202	T	G	0,227385	2020-09-01	United Kingdom
N_203_K	N	203	ERR4646071	28881	G	A	0,997661	2020-09-01	United Kingdom
N_204_R	N	204	ERR4646071	28883	G	C	0,999777	2020-09-01	United Kingdom
ORF1ab_561_A	ORF1ab	561	ERR4646076	1947	T	C	0,998573	2020-08-31	United Kingdom
ORF1ab_314_L	ORF1ab	314	ERR4646076	14408	C	T	0,997543	2020-08-31	United Kingdom
S_614_G	S	614	ERR4646076	23403	A	G	0,999727	2020-08-31	United Kingdom
S_1214_G	S	1214	ERR4646076	25202	T	G	0,232381	2020-08-31	United Kingdom
ORF3a_57_H	ORF3a	57	ERR4646076	25563	G	T	0,998363	2020-08-31	United Kingdom
N_194_L	N	194	ERR4646076	28854	C	T	0,999362	2020-08-31	United Kingdom
ORF1ab_561_A	ORF1ab	561	ERR4646081	1947	T	C	0,998715	2020-08-31	United Kingdom
ORF1ab_314_L	ORF1ab	314	ERR4646081	14408	C	T	0,999099	2020-08-31	United Kingdom
S_614_G	S	614	ERR4646081	23403	A	G	0,999897	2020-08-31	United Kingdom
S_1214_G	S	1214	ERR4646081	25202	T	G	0,170115	2020-08-31	United Kingdom
ORF3a_57_H	ORF3a	57	ERR4646081	25563	G	T	0,998801	2020-08-31	United Kingdom
N_194_L	N	194	ERR4646081	28854	C	T	0,999619	2020-08-31	United Kingdom
ORF1ab_561_A	ORF1ab	561	ERR4646083	1947	T	C	0,999121	2020-08-31	United Kingdom
ORF1ab_2062_F	ORF1ab	2062	ERR4646083	6449	C	T	0,683473	2020-08-31	United Kingdom
ORF1ab_314_L	ORF1ab	314	ERR4646083	14408	C	T	0,999191	2020-08-31	United Kingdom
S_614_G	S	614	ERR4646083	23403	A	G	1	2020-08-31	United Kingdom
S_1214_G	S	1214	ERR4646083	25202	T	G	0,226178	2020-08-31	United Kingdom
ORF3a_57_H	ORF3a	57	ERR4646083	25563	G	T	0,998969	2020-08-31	United Kingdom
N_194_L	N	194	ERR4646083	28854	C	T	0,999172	2020-08-31	United Kingdom
ORF1ab_2258_C	ORF1ab	2258	ERR4646086	7037	G	T	0,999632	2020-09-02	United Kingdom
ORF1ab_2446_N	ORF1ab	2446	ERR4646086	7603	A	T	0,0650629	2020-09-02	United Kingdom
ORF1ab_3604_NA	ORF1ab	3604	ERR4646086	11077	T	-TTTTTG	0,116181	2020-09-02	United Kingdom
ORF1ab_314_L	ORF1ab	314	ERR4646086	14408	C	T	1	2020-09-02	United Kingdom
ORF1ab_1643_V	ORF1ab	1643	ERR4646086	18395	C	T	0,999814	2020-09-02	United Kingdom
ORF1ab_2385_N	ORF1ab	2385	ERR4646086	20622	A	T	1	2020-09-02	United Kingdom
ORF1ab_2386_Y	ORF1ab	2386	ERR4646086	20623	G	T	1	2020-09-02	United Kingdom
ORF1ab_2386_V	ORF1ab	2386	ERR4646086	20624	A	T	1	2020-09-02	United Kingdom
S_614_G	S	614	ERR4646086	23403	A	G	1	2020-09-02	United Kingdom
S_723_I	S	723	ERR4646086	23730	C	T	1	2020-09-02	United Kingdom
S_1214_G	S	1214	ERR4646086	25202	T	G	0,203633	2020-09-02	United Kingdom
ORF3a_57_H	ORF3a	57	ERR4646086	25563	G	T	1	2020-09-02	United Kingdom
ORF1ab_3087_I	ORF1ab	3087	ERR4646087	9526	G	T	0,999768	2020-09-01	United Kingdom
ORF1ab_176_S	ORF1ab	176	ERR4646087	13993	G	T	0,999665	2020-09-01	United Kingdom
ORF1ab_314_L	ORF1ab	314	ERR4646087	14408	C	T	0,996208	2020-09-01	United Kingdom
ORF1ab_767_L	ORF1ab	767	ERR4646087	15766	G	T	0,997195	2020-09-01	United Kingdom
ORF1ab_1141_R	ORF1ab	1141	ERR4646087	16889	A	G	0,999416	2020-09-01	United Kingdom
ORF1ab_1184_D	ORF1ab	1184	ERR4646087	17019	G	T	0,999547	2020-09-01	United Kingdom
S_477_N	S	477	ERR4646087	22992	G	A	1	2020-09-01	United Kingdom
S_614_G	S	614	ERR4646087	23403	A	G	0,999783	2020-09-01	United Kingdom
S_1214_G	S	1214	ERR4646087	25202	T	G	0,242062	2020-09-01	United Kingdom
ORF3a_57_H	ORF3a	57	ERR4646087	25563	G	T	0,997517	2020-09-01	United Kingdom
N_234_I	N	234	ERR4646087	28975	G	C	0,999879	2020-09-01	United Kingdom
N_376_T	N	376	ERR4646087	29399	G	A	1	2020-09-01	United Kingdom
ORF1ab_2786_F	ORF1ab	2786	ERR4646094	8621	A	T	0,0751953	2020-09-01	United Kingdom
ORF1ab_74_*	ORF1ab	74	ERR4646094	13687	G	T	0,0544304	2020-09-01	United Kingdom
ORF1ab_207_L	ORF1ab	207	ERR4646094	14087	G	T	0,0659359	2020-09-01	United Kingdom
ORF1ab_314_L	ORF1ab	314	ERR4646094	14408	C	T	0,999703	2020-09-01	United Kingdom
ORF1ab_434_S	ORF1ab	434	ERR4646094	14767	G	T	0,0523514	2020-09-01	United Kingdom
ORF1ab_561_NA	ORF1ab	561	ERR4646094	15150	G	-T	0,0673077	2020-09-01	United Kingdom
S_18_F	S	18	ERR4646094	21614	C	T	0,999897	2020-09-01	United Kingdom
S_91_NA	S	91	ERR4646094	21834	A	-T	0,0504202	2020-09-01	United Kingdom
S_222_V	S	222	ERR4646094	22227	C	T	0,999839	2020-09-01	United Kingdom
S_614_G	S	614	ERR4646094	23403	A	G	0,999899	2020-09-01	United Kingdom
S_1214_G	S	1214	ERR4646094	25202	T	G	0,0999108	2020-09-01	United Kingdom
N_220_V	N	220	ERR4646094	28932	C	T	0,999544	2020-09-01	United Kingdom
ORF10_30_L	ORF10	30	ERR4646094	29645	G	T	1	2020-09-01	United Kingdom
ORF1ab_1036_E	ORF1ab	1036	ERR4646097	3373	C	A	0,999886	2020-09-01	United Kingdom
ORF1ab_2094_G	ORF1ab	2094	ERR4646097	6546	A	G	0,999224	2020-09-01	United Kingdom
ORF1ab_3353_R	ORF1ab	3353	ERR4646097	10323	A	G	0,90952	2020-09-01	United Kingdom
ORF1ab_3906_V	ORF1ab	3906	ERR4646097	11982	A	T	0,997963	2020-09-01	United Kingdom
ORF1ab_314_L	ORF1ab	314	ERR4646097	14408	C	T	0,99901	2020-09-01	United Kingdom
S_614_G	S	614	ERR4646097	23403	A	G	0,999763	2020-09-01	United Kingdom
S_1214_G	S	1214	ERR4646097	25202	T	G	0,219526	2020-09-01	United Kingdom
N_25_C	N	25	ERR4646097	28346	G	T	0,13498	2020-09-01	United Kingdom
N_203_K	N	203	ERR4646097	28881	G	A	0,996152	2020-09-01	United Kingdom
N_204_R	N	204	ERR4646097	28883	G	C	1	2020-09-01	United Kingdom
ORF1ab_930_Y	ORF1ab	930	ERR4646098	3053	G	T	0,994031	2020-09-01	United Kingdom
ORF1ab_1246_I	ORF1ab	1246	ERR4646098	4002	C	T	0,993433	2020-09-01	United Kingdom
ORF1ab_1895_N	ORF1ab	1895	ERR4646098	5950	G	T	0,981017	2020-09-01	United Kingdom
ORF1ab_3278_S	ORF1ab	3278	ERR4646098	10097	G	A	0,9931	2020-09-01	United Kingdom
ORF1ab_314_L	ORF1ab	314	ERR4646098	14408	C	T	0,998414	2020-09-01	United Kingdom
ORF1ab_2089_F	ORF1ab	2089	ERR4646098	19732	G	T	0,992543	2020-09-01	United Kingdom
S_614_G	S	614	ERR4646098	23403	A	G	0,999938	2020-09-01	United Kingdom
S_1214_G	S	1214	ERR4646098	25202	T	G	0,231324	2020-09-01	United Kingdom
N_203_K	N	203	ERR4646098	28881	G	A	0,991884	2020-09-01	United Kingdom
N_204_R	N	204	ERR4646098	28883	G	C	0,994839	2020-09-01	United Kingdom
ORF1ab_314_L	ORF1ab	314	ERR4646103	14408	C	T	0,998716	2020-09-01	United Kingdom
ORF1ab_2256_S	ORF1ab	2256	ERR4646103	20233	C	T	0,999935	2020-09-01	United Kingdom
S_614_G	S	614	ERR4646103	23403	A	G	0,999837	2020-09-01	United Kingdom
S_1214_G	S	1214	ERR4646103	25202	T	G	0,216791	2020-09-01	United Kingdom
ORF7a_29_L	ORF7a	29	ERR4646103	27478	G	T	0,99994	2020-09-01	United Kingdom
N_203_K	N	203	ERR4646103	28881	G	A	0,997696	2020-09-01	United Kingdom
N_204_R	N	204	ERR4646103	28883	G	C	0,99963	2020-09-01	United Kingdom
ORF1ab_314_L	ORF1ab	314	ERR4646104	14408	C	T	0,999432	2020-08-31	United Kingdom
ORF1ab_771_R	ORF1ab	771	ERR4646104	15779	A	G	0,998892	2020-08-31	United Kingdom
S_98_F	S	98	ERR4646104	21855	C	T	0,999692	2020-08-31	United Kingdom
S_614_G	S	614	ERR4646104	23403	A	G	0,999853	2020-08-31	United Kingdom
S_1214_G	S	1214	ERR4646104	25202	T	G	0,234366	2020-08-31	United Kingdom
ORF3a_38_R	ORF3a	38	ERR4646104	25505	A	G	1	2020-08-31	United Kingdom
ORF3a_172_R	ORF3a	172	ERR4646104	25906	G	C	0,99957	2020-08-31	United Kingdom
ORF3a_202_L	ORF3a	202	ERR4646104	25996	G	T	0,999788	2020-08-31	United Kingdom
N_199_L	N	199	ERR4646104	28869	C	T	0,998866	2020-08-31	United Kingdom
ORF1ab_306_F	ORF1ab	306	ERR4646107	1181	G	T	0,996659	2020-09-01	United Kingdom
ORF1ab_537_V	ORF1ab	537	ERR4646107	1875	C	T	0,890662	2020-09-01	United Kingdom
ORF1ab_2635_L	ORF1ab	2635	ERR4646107	8169	C	T	0,996921	2020-09-01	United Kingdom
ORF1ab_3385_S	ORF1ab	3385	ERR4646107	10418	C	T	0,999875	2020-09-01	United Kingdom
ORF1ab_3641_*	ORF1ab	3641	ERR4646107	11187	T	G	0,0536398	2020-09-01	United Kingdom
ORF1ab_314_L	ORF1ab	314	ERR4646107	14408	C	T	0,992954	2020-09-01	United Kingdom
S_614_G	S	614	ERR4646107	23403	A	G	0,99995	2020-09-01	United Kingdom
S_1214_G	S	1214	ERR4646107	25202	T	G	0,166733	2020-09-01	United Kingdom
ORF3a_94_F	ORF3a	94	ERR4646107	25672	C	T	0,999648	2020-09-01	United Kingdom
ORF3a_104_L	ORF3a	104	ERR4646107	25703	C	T	0,995282	2020-09-01	United Kingdom
ORF1ab_3087_I	ORF1ab	3087	ERR4646111	9526	G	T	1	2020-08-31	United Kingdom
ORF1ab_176_S	ORF1ab	176	ERR4646111	13993	G	T	1	2020-08-31	United Kingdom
ORF1ab_314_L	ORF1ab	314	ERR4646111	14408	C	T	0,999127	2020-08-31	United Kingdom
ORF1ab_767_L	ORF1ab	767	ERR4646111	15766	G	T	0,999807	2020-08-31	United Kingdom
ORF1ab_1141_R	ORF1ab	1141	ERR4646111	16889	A	G	1	2020-08-31	United Kingdom
ORF1ab_1184_D	ORF1ab	1184	ERR4646111	17019	G	T	1	2020-08-31	United Kingdom
ORF1ab_1848_Y	ORF1ab	1848	ERR4646111	19009	G	T	0,999911	2020-08-31	United Kingdom
S_477_N	S	477	ERR4646111	22992	G	A	1	2020-08-31	United Kingdom
S_614_G	S	614	ERR4646111	23403	A	G	0,999953	2020-08-31	United Kingdom
S_1214_G	S	1214	ERR4646111	25202	T	G	0,191899	2020-08-31	United Kingdom
ORF3a_57_H	ORF3a	57	ERR4646111	25563	G	T	0,999098	2020-08-31	United Kingdom
N_234_I	N	234	ERR4646111	28975	G	C	1	2020-08-31	United Kingdom
N_376_T	N	376	ERR4646111	29399	G	A	1	2020-08-31	United Kingdom
ORF1ab_3087_I	ORF1ab	3087	ERR4646112	9526	G	T	1	2020-08-31	United Kingdom
ORF1ab_176_S	ORF1ab	176	ERR4646112	13993	G	T	0,99974	2020-08-31	United Kingdom
ORF1ab_314_L	ORF1ab	314	ERR4646112	14408	C	T	1	2020-08-31	United Kingdom
ORF1ab_767_L	ORF1ab	767	ERR4646112	15766	G	T	0,998211	2020-08-31	United Kingdom
ORF1ab_1141_R	ORF1ab	1141	ERR4646112	16889	A	G	1	2020-08-31	United Kingdom
ORF1ab_1184_D	ORF1ab	1184	ERR4646112	17019	G	T	1	2020-08-31	United Kingdom
ORF1ab_1848_Y	ORF1ab	1848	ERR4646112	19009	G	T	0,99991	2020-08-31	United Kingdom
S_477_N	S	477	ERR4646112	22992	G	A	1	2020-08-31	United Kingdom
S_614_G	S	614	ERR4646112	23403	A	G	0,999934	2020-08-31	United Kingdom
S_1214_G	S	1214	ERR4646112	25202	T	G	0,200149	2020-08-31	United Kingdom
ORF3a_57_H	ORF3a	57	ERR4646112	25563	G	T	0,998226	2020-08-31	United Kingdom
N_234_I	N	234	ERR4646112	28975	G	C	0,999469	2020-08-31	United Kingdom
N_376_T	N	376	ERR4646112	29399	G	A	0,999702	2020-08-31	United Kingdom
ORF1ab_3087_I	ORF1ab	3087	ERR4646113	9526	G	T	1	2020-08-31	United Kingdom
ORF1ab_176_S	ORF1ab	176	ERR4646113	13993	G	T	0,99985	2020-08-31	United Kingdom
ORF1ab_314_L	ORF1ab	314	ERR4646113	14408	C	T	0,999356	2020-08-31	United Kingdom
ORF1ab_767_L	ORF1ab	767	ERR4646113	15766	G	T	0,999282	2020-08-31	United Kingdom
ORF1ab_1141_R	ORF1ab	1141	ERR4646113	16889	A	G	1	2020-08-31	United Kingdom
ORF1ab_1184_D	ORF1ab	1184	ERR4646113	17019	G	T	1	2020-08-31	United Kingdom
ORF1ab_1848_Y	ORF1ab	1848	ERR4646113	19009	G	T	0,999564	2020-08-31	United Kingdom
S_477_N	S	477	ERR4646113	22992	G	A	1	2020-08-31	United Kingdom
S_614_G	S	614	ERR4646113	23403	A	G	0,999801	2020-08-31	United Kingdom
S_1214_G	S	1214	ERR4646113	25202	T	G	0,21216	2020-08-31	United Kingdom
ORF3a_57_H	ORF3a	57	ERR4646113	25563	G	T	0,997823	2020-08-31	United Kingdom
N_234_I	N	234	ERR4646113	28975	G	C	1	2020-08-31	United Kingdom
N_376_T	N	376	ERR4646113	29399	G	A	1	2020-08-31	United Kingdom
ORF1ab_3196_NA	ORF1ab	3196	ERR4646116	9851	G	-ATGTGCTA	0,0537897	2020-08-31	United Kingdom
ORF1ab_3603_NA	ORF1ab	3603	ERR4646116	11074	C	+T	0,0605752	2020-08-31	United Kingdom
ORF1ab_3655_I	ORF1ab	3655	ERR4646116	11230	G	T	0,999816	2020-08-31	United Kingdom
ORF1ab_314_L	ORF1ab	314	ERR4646116	14408	C	T	0,999361	2020-08-31	United Kingdom
ORF1ab_647_S	ORF1ab	647	ERR4646116	15406	G	T	1	2020-08-31	United Kingdom
ORF1ab_1847_T	ORF1ab	1847	ERR4646116	19006	G	A	0,0530643	2020-08-31	United Kingdom
S_436_R	S	436	ERR4646116	22868	T	A	0,066527	2020-08-31	United Kingdom
S_614_G	S	614	ERR4646116	23403	A	G	0,999771	2020-08-31	United Kingdom
S_622_F	S	622	ERR4646116	23426	G	T	0,999769	2020-08-31	United Kingdom
S_1214_G	S	1214	ERR4646116	25202	T	G	0,171129	2020-08-31	United Kingdom
N_203_K	N	203	ERR4646116	28881	G	A	1	2020-08-31	United Kingdom
N_204_R	N	204	ERR4646116	28883	G	C	1	2020-08-31	United Kingdom
ORF1ab_2330_NA	ORF1ab	2330	ERR4646119	7254	C	-AT	0,121537	2020-09-01	United Kingdom
ORF1ab_2495_A	ORF1ab	2495	ERR4646119	7748	A	G	0,291382	2020-09-01	United Kingdom
ORF1ab_2501_T	ORF1ab	2501	ERR4646119	7767	T	C	0,998628	2020-09-01	United Kingdom
ORF1ab_4241_I	ORF1ab	4241	ERR4646119	12988	G	T	1	2020-09-01	United Kingdom
ORF1ab_314_L	ORF1ab	314	ERR4646119	14408	C	T	0,999644	2020-09-01	United Kingdom
ORF1ab_711_I	ORF1ab	711	ERR4646119	15598	G	A	1	2020-09-01	United Kingdom
ORF1ab_1213_Y	ORF1ab	1213	ERR4646119	17104	C	T	0,999804	2020-09-01	United Kingdom
ORF1ab_1521_S	ORF1ab	1521	ERR4646119	18028	G	T	0,999679	2020-09-01	United Kingdom
S_68_NA	S	68	ERR4646119	21764	A	-TACATG	0,996951	2020-09-01	United Kingdom
S_439_K	S	439	ERR4646119	22879	C	A	1	2020-09-01	United Kingdom
S_614_G	S	614	ERR4646119	23403	A	G	1	2020-09-01	United Kingdom
S_1214_G	S	1214	ERR4646119	25202	T	G	0,169797	2020-09-01	United Kingdom
ORF1ab_314_L	ORF1ab	314	ERR4646124	14408	C	T	0,99892	2020-08-31	United Kingdom
ORF1ab_647_S	ORF1ab	647	ERR4646124	15406	G	T	0,999802	2020-08-31	United Kingdom
S_75_R	S	75	ERR4646124	21785	G	C	0,999124	2020-08-31	United Kingdom
S_614_G	S	614	ERR4646124	23403	A	G	0,999837	2020-08-31	United Kingdom
S_622_F	S	622	ERR4646124	23426	G	T	0,999891	2020-08-31	United Kingdom
S_1214_G	S	1214	ERR4646124	25202	T	G	0,221932	2020-08-31	United Kingdom
N_203_K	N	203	ERR4646124	28881	G	A	0,997385	2020-08-31	United Kingdom
N_204_R	N	204	ERR4646124	28883	G	C	1	2020-08-31	United Kingdom
ORF1ab_62_S	ORF1ab	62	ERR4646133	449	C	T	0,114792	2020-08-31	United Kingdom
ORF1ab_788_NA	ORF1ab	788	ERR4646133	2628	T	-TATG	0,0596075	2020-08-31	United Kingdom
ORF1ab_2230_NA	ORF1ab	2230	ERR4646133	6954	T	-A	0,0544193	2020-08-31	United Kingdom
ORF1ab_2248_T	ORF1ab	2248	ERR4646133	7007	G	A	0,0601423	2020-08-31	United Kingdom
ORF1ab_2259_R	ORF1ab	2259	ERR4646133	7041	T	G	0,0558554	2020-08-31	United Kingdom
ORF1ab_2863_NA	ORF1ab	2863	ERR4646133	8853	G	+T	0,0509506	2020-08-31	United Kingdom
ORF1ab_3061_V	ORF1ab	3061	ERR4646133	9447	C	T	0,320488	2020-08-31	United Kingdom
ORF1ab_3079_NA	ORF1ab	3079	ERR4646133	9502	C	-TT	0,072694	2020-08-31	United Kingdom
ORF1ab_3263_*	ORF1ab	3263	ERR4646133	10052	C	T	0,0546336	2020-08-31	United Kingdom
ORF1ab_3451_K	ORF1ab	3451	ERR4646133	10617	G	A	0,0620901	2020-08-31	United Kingdom
ORF1ab_314_L	ORF1ab	314	ERR4646133	14408	C	T	0,999414	2020-08-31	United Kingdom
ORF1ab_647_S	ORF1ab	647	ERR4646133	15406	G	T	1	2020-08-31	United Kingdom
ORF1ab_1641_NA	ORF1ab	1641	ERR4646133	18390	A	-GTTGCTGTACCTACAGGTTATG	0,0645291	2020-08-31	United Kingdom
ORF1ab_2657_NA	ORF1ab	2657	ERR4646133	21437	T	-G	0,0593164	2020-08-31	United Kingdom
S_10_P	S	10	ERR4646133	21591	T	C	0,0645389	2020-08-31	United Kingdom
S_142_A	S	142	ERR4646133	21987	G	C	0,0570342	2020-08-31	United Kingdom
S_614_G	S	614	ERR4646133	23403	A	G	0,999795	2020-08-31	United Kingdom
S_622_F	S	622	ERR4646133	23426	G	T	0,758734	2020-08-31	United Kingdom
S_1214_G	S	1214	ERR4646133	25202	T	G	0,196963	2020-08-31	United Kingdom
M_86_NA	M	86	ERR4646133	26779	G	-TCTTGTAGGCTTGATGTGGCTCAGCTACTTCATTGCT	0,0647948	2020-08-31	United Kingdom
N_203_K	N	203	ERR4646133	28881	G	A	0,996743	2020-08-31	United Kingdom
N_204_R	N	204	ERR4646133	28883	G	C	0,999492	2020-08-31	United Kingdom
ORF1ab_309_L	ORF1ab	309	ERR4646137	1191	C	T	0,999826	2020-08-31	United Kingdom
ORF1ab_1728_A	ORF1ab	1728	ERR4646137	5448	T	C	1	2020-08-31	United Kingdom
ORF1ab_1760_I	ORF1ab	1760	ERR4646137	5544	C	T	1	2020-08-31	United Kingdom
ORF1ab_3655_I	ORF1ab	3655	ERR4646137	11230	G	T	0,999391	2020-08-31	United Kingdom
S_942_S	S	942	ERR4646137	24386	G	T	0,333333	2020-08-31	United Kingdom
S_1214_G	S	1214	ERR4646137	25202	T	G	0,226901	2020-08-31	United Kingdom
ORF8_92_K	ORF8	92	ERR4646137	28167	G	A	0,99989	2020-08-31	United Kingdom
N_202_N	N	202	ERR4646137	28878	G	A	0,994982	2020-08-31	United Kingdom
ORF1ab_124_C	ORF1ab	124	ERR4646145	635	C	T	0,0887915	2020-09-01	United Kingdom
ORF1ab_498_V	ORF1ab	498	ERR4646145	1758	C	T	0,999612	2020-09-01	United Kingdom
ORF1ab_944_L	ORF1ab	944	ERR4646145	3096	C	T	0,0740181	2020-09-01	United Kingdom
ORF1ab_1640_S	ORF1ab	1640	ERR4646145	5183	C	T	0,0808327	2020-09-01	United Kingdom
ORF1ab_314_L	ORF1ab	314	ERR4646145	14408	C	T	0,999658	2020-09-01	United Kingdom
S_18_F	S	18	ERR4646145	21614	C	T	1	2020-09-01	United Kingdom
S_222_V	S	222	ERR4646145	22227	C	T	1	2020-09-01	United Kingdom
S_614_G	S	614	ERR4646145	23403	A	G	0,999798	2020-09-01	United Kingdom
S_1214_G	S	1214	ERR4646145	25202	T	G	0,169484	2020-09-01	United Kingdom
N_220_V	N	220	ERR4646145	28932	C	T	1	2020-09-01	United Kingdom
ORF10_30_L	ORF10	30	ERR4646145	29645	G	T	1	2020-09-01	United Kingdom
ORF1ab_2501_T	ORF1ab	2501	ERR4646146	7767	T	C	1	2020-09-01	United Kingdom
ORF1ab_4241_I	ORF1ab	4241	ERR4646146	12988	G	T	0,999731	2020-09-01	United Kingdom
ORF1ab_314_L	ORF1ab	314	ERR4646146	14408	C	T	0,997662	2020-09-01	United Kingdom
ORF1ab_711_I	ORF1ab	711	ERR4646146	15598	G	A	0,998407	2020-09-01	United Kingdom
ORF1ab_1213_Y	ORF1ab	1213	ERR4646146	17104	C	T	0,999868	2020-09-01	United Kingdom
ORF1ab_1521_S	ORF1ab	1521	ERR4646146	18028	G	T	0,999866	2020-09-01	United Kingdom
S_68_NA	S	68	ERR4646146	21764	A	-TACATG	0,989856	2020-09-01	United Kingdom
S_176_F	S	176	ERR4646146	22088	C	T	0,0974477	2020-09-01	United Kingdom
S_439_K	S	439	ERR4646146	22879	C	A	1	2020-09-01	United Kingdom
S_614_G	S	614	ERR4646146	23403	A	G	0,999873	2020-09-01	United Kingdom
S_1214_G	S	1214	ERR4646146	25202	T	G	0,174339	2020-09-01	United Kingdom
N_182_S	N	182	ERR4646146	28817	G	T	0,999427	2020-09-01	United Kingdom
ORF1ab_3425_I	ORF1ab	3425	ERR4646154	10540	G	T	0,999798	2020-08-31	United Kingdom
ORF1ab_314_L	ORF1ab	314	ERR4646154	14408	C	T	0,999139	2020-08-31	United Kingdom
ORF1ab_2132_S	ORF1ab	2132	ERR4646154	19861	G	T	0,999723	2020-08-31	United Kingdom
S_614_G	S	614	ERR4646154	23403	A	G	0,999909	2020-08-31	United Kingdom
S_1214_G	S	1214	ERR4646154	25202	T	G	0,173913	2020-08-31	United Kingdom
N_13_L	N	13	ERR4646154	28311	C	T	0,999801	2020-08-31	United Kingdom
N_203_K	N	203	ERR4646154	28881	G	A	0,997999	2020-08-31	United Kingdom
N_204_R	N	204	ERR4646154	28883	G	C	1	2020-08-31	United Kingdom
N_236_V	N	236	ERR4646154	28980	G	T	0,999907	2020-08-31	United Kingdom
ORF10_8_V	ORF10	8	ERR4646154	29580	C	T	0,999469	2020-08-31	United Kingdom
ORF1ab_493_D	ORF1ab	493	ERR4646160	1743	G	A	1	2020-08-31	United Kingdom
ORF1ab_1074_V	ORF1ab	1074	ERR4646160	3486	C	T	1	2020-08-31	United Kingdom
ORF1ab_314_L	ORF1ab	314	ERR4646160	14408	C	T	0,999681	2020-08-31	United Kingdom
ORF1ab_2117_L	ORF1ab	2117	ERR4646160	19816	G	T	1	2020-08-31	United Kingdom
S_614_G	S	614	ERR4646160	23403	A	G	0,999764	2020-08-31	United Kingdom
S_1214_G	S	1214	ERR4646160	25202	T	G	0,218791	2020-08-31	United Kingdom
ORF3a_27_Y	ORF3a	27	ERR4646160	25471	G	T	1	2020-08-31	United Kingdom
N_203_K	N	203	ERR4646160	28881	G	A	0,998091	2020-08-31	United Kingdom
N_204_R	N	204	ERR4646160	28883	G	C	0,999802	2020-08-31	United Kingdom
ORF1ab_300_F	ORF1ab	300	ERR4646163	1163	A	T	0,995475	2020-08-31	United Kingdom
ORF1ab_1361_A	ORF1ab	1361	ERR4646163	4346	T	G	1	2020-08-31	United Kingdom
ORF1ab_1786_L	ORF1ab	1786	ERR4646163	5622	C	T	0,99992	2020-08-31	United Kingdom
ORF1ab_3359_S	ORF1ab	3359	ERR4646163	10340	C	T	1	2020-08-31	United Kingdom
ORF1ab_3603_NA	ORF1ab	3603	ERR4646163	11074	C	+T	0,089045	2020-08-31	United Kingdom
ORF1ab_3606_NA	ORF1ab	3606	ERR4646163	11082	T	-G	0,101447	2020-08-31	United Kingdom
ORF1ab_3606_F	ORF1ab	3606	ERR4646163	11083	G	T	1	2020-08-31	United Kingdom
ORF1ab_4313_D	ORF1ab	4313	ERR4646163	13204	A	C	0,05	2020-08-31	United Kingdom
ORF1ab_245_D	ORF1ab	245	ERR4646163	14202	G	T	0,999624	2020-08-31	United Kingdom
ORF1ab_314_L	ORF1ab	314	ERR4646163	14408	C	T	0,996992	2020-08-31	United Kingdom
ORF1ab_2025_I	ORF1ab	2025	ERR4646163	19542	G	T	1	2020-08-31	United Kingdom
ORF1ab_2084_I	ORF1ab	2084	ERR4646163	19718	C	T	0,999587	2020-08-31	United Kingdom
S_614_G	S	614	ERR4646163	23403	A	G	0,999807	2020-08-31	United Kingdom
S_1214_G	S	1214	ERR4646163	25202	T	G	0,262104	2020-08-31	United Kingdom
ORF3a_223_I	ORF3a	223	ERR4646163	26060	C	T	0,998864	2020-08-31	United Kingdom
N_203_K	N	203	ERR4646163	28881	G	A	0,997586	2020-08-31	United Kingdom
N_204_R	N	204	ERR4646163	28883	G	C	0,999545	2020-08-31	United Kingdom
N_398_V	N	398	ERR4646163	29466	C	T	0,999835	2020-08-31	United Kingdom
ORF1ab_314_L	ORF1ab	314	ERR4646164	14408	C	T	0,99919	2020-08-31	United Kingdom
ORF1ab_647_S	ORF1ab	647	ERR4646164	15406	G	T	0,999755	2020-08-31	United Kingdom
S_614_G	S	614	ERR4646164	23403	A	G	0,999784	2020-08-31	United Kingdom
S_1214_G	S	1214	ERR4646164	25202	T	G	0,207169	2020-08-31	United Kingdom
N_203_K	N	203	ERR4646164	28881	G	A	0,997647	2020-08-31	United Kingdom
N_204_R	N	204	ERR4646164	28883	G	C	0,999831	2020-08-31	United Kingdom
ORF1ab_913_D	ORF1ab	913	ERR4646167	3004	G	T	1	2020-09-01	United Kingdom
ORF1ab_1246_I	ORF1ab	1246	ERR4646167	4002	C	T	0,999129	2020-09-01	United Kingdom
ORF1ab_1542_I	ORF1ab	1542	ERR4646167	4890	C	T	1	2020-09-01	United Kingdom
ORF1ab_2080_NA	ORF1ab	2080	ERR4646167	6505	A	-AAT	0,0715022	2020-09-01	United Kingdom
ORF1ab_3278_S	ORF1ab	3278	ERR4646167	10097	G	A	1	2020-09-01	United Kingdom
ORF1ab_314_L	ORF1ab	314	ERR4646167	14408	C	T	0,999389	2020-09-01	United Kingdom
ORF1ab_1129_V	ORF1ab	1129	ERR4646167	16853	G	T	0,104449	2020-09-01	United Kingdom
S_255_F	S	255	ERR4646167	22326	C	T	0,999947	2020-09-01	United Kingdom
S_614_G	S	614	ERR4646167	23403	A	G	0,999754	2020-09-01	United Kingdom
S_1073_N	S	1073	ERR4646167	24781	G	T	1	2020-09-01	United Kingdom
S_1214_G	S	1214	ERR4646167	25202	T	G	0,171477	2020-09-01	United Kingdom
N_203_K	N	203	ERR4646167	28881	G	A	0,997426	2020-09-01	United Kingdom
N_204_R	N	204	ERR4646167	28883	G	C	0,999447	2020-09-01	United Kingdom
ORF1ab_322_R	ORF1ab	322	ERR4646176	1230	A	G	0,998532	2020-09-01	United Kingdom
ORF1ab_2027_L	ORF1ab	2027	ERR4646176	6344	G	T	0,999799	2020-09-01	United Kingdom
ORF1ab_314_L	ORF1ab	314	ERR4646176	14408	C	T	0,99784	2020-09-01	United Kingdom
S_222_V	S	222	ERR4646176	22227	C	T	0,999801	2020-09-01	United Kingdom
S_614_G	S	614	ERR4646176	23403	A	G	1	2020-09-01	United Kingdom
S_1214_G	S	1214	ERR4646176	25202	T	G	0,233542	2020-09-01	United Kingdom
N_220_V	N	220	ERR4646176	28932	C	T	1	2020-09-01	United Kingdom
ORF10_30_L	ORF10	30	ERR4646176	29645	G	T	0,999662	2020-09-01	United Kingdom
ORF1ab_314_L	ORF1ab	314	ERR4646179	14408	C	T	0,997614	2020-09-02	United Kingdom
ORF1ab_2425_H	ORF1ab	2425	ERR4646179	20742	A	C	0,999568	2020-09-02	United Kingdom
S_614_G	S	614	ERR4646179	23403	A	G	0,999945	2020-09-02	United Kingdom
S_1214_G	S	1214	ERR4646179	25202	T	G	0,191229	2020-09-02	United Kingdom
N_203_K	N	203	ERR4646179	28881	G	A	0,997598	2020-09-02	United Kingdom
N_204_R	N	204	ERR4646179	28883	G	C	0,999795	2020-09-02	United Kingdom
ORF1ab_86_F	ORF1ab	86	ERR4646182	521	G	T	0,999289	2020-08-31	United Kingdom
ORF1ab_1626_I	ORF1ab	1626	ERR4646182	5142	C	T	0,999487	2020-08-31	United Kingdom
ORF1ab_314_L	ORF1ab	314	ERR4646182	14408	C	T	0,999588	2020-08-31	United Kingdom
ORF1ab_1072_C	ORF1ab	1072	ERR4646182	16682	A	G	1	2020-08-31	United Kingdom
S_614_G	S	614	ERR4646182	23403	A	G	0,999799	2020-08-31	United Kingdom
S_1214_G	S	1214	ERR4646182	25202	T	G	0,190373	2020-08-31	United Kingdom
ORF3a_54_S	ORF3a	54	ERR4646182	25552	G	T	0,999806	2020-08-31	United Kingdom
ORF3a_169_V	ORF3a	169	ERR4646182	25897	A	G	1	2020-08-31	United Kingdom
N_20_L	N	20	ERR4646182	28332	C	T	0,999917	2020-08-31	United Kingdom
N_203_K	N	203	ERR4646182	28881	G	A	0,998345	2020-08-31	United Kingdom
N_204_R	N	204	ERR4646182	28883	G	C	1	2020-08-31	United Kingdom
ORF1ab_314_L	ORF1ab	314	ERR4646190	14408	C	T	0,997351	2020-08-31	United Kingdom
ORF1ab_647_S	ORF1ab	647	ERR4646190	15406	G	T	0,999855	2020-08-31	United Kingdom
S_614_G	S	614	ERR4646190	23403	A	G	0,999885	2020-08-31	United Kingdom
S_1214_G	S	1214	ERR4646190	25202	T	G	0,227435	2020-08-31	United Kingdom
N_203_K	N	203	ERR4646190	28881	G	A	0,99758	2020-08-31	United Kingdom
N_204_R	N	204	ERR4646190	28883	G	C	0,999875	2020-08-31	United Kingdom
ORF1ab_3541_R	ORF1ab	3541	ERR4646200	10886	G	A	1	2020-09-01	United Kingdom
ORF1ab_314_L	ORF1ab	314	ERR4646200	14408	C	T	1	2020-09-01	United Kingdom
ORF1ab_1271_L	ORF1ab	1271	ERR4646200	17278	G	T	0,999882	2020-09-01	United Kingdom
ORF1ab_1522_I	ORF1ab	1522	ERR4646200	18032	C	T	0,999954	2020-09-01	United Kingdom
ORF1ab_1546_H	ORF1ab	1546	ERR4646200	18105	G	T	1	2020-09-01	United Kingdom
ORF1ab_1732_S	ORF1ab	1732	ERR4646200	18662	G	C	0,999932	2020-09-01	United Kingdom
S_614_G	S	614	ERR4646200	23403	A	G	0,999743	2020-09-01	United Kingdom
S_688_V	S	688	ERR4646200	23625	C	T	1	2020-09-01	United Kingdom
S_1214_G	S	1214	ERR4646200	25202	T	G	0,218239	2020-09-01	United Kingdom
ORF3a_173_G	ORF3a	173	ERR4646200	25910	A	G	0,992236	2020-09-01	United Kingdom
N_203_K	N	203	ERR4646200	28881	G	A	0,998386	2020-09-01	United Kingdom
N_204_R	N	204	ERR4646200	28883	G	C	0,999562	2020-09-01	United Kingdom
ORF1ab_3541_R	ORF1ab	3541	ERR4646202	10886	G	A	1	2020-09-01	United Kingdom
ORF1ab_4218_N	ORF1ab	4218	ERR4646202	12917	G	A	0,0503364	2020-09-01	United Kingdom
ORF1ab_314_L	ORF1ab	314	ERR4646202	14408	C	T	0,999687	2020-09-01	United Kingdom
ORF1ab_1271_L	ORF1ab	1271	ERR4646202	17278	G	T	0,999161	2020-09-01	United Kingdom
ORF1ab_1522_I	ORF1ab	1522	ERR4646202	18032	C	T	1	2020-09-01	United Kingdom
ORF1ab_1546_H	ORF1ab	1546	ERR4646202	18105	G	T	1	2020-09-01	United Kingdom
ORF1ab_1732_S	ORF1ab	1732	ERR4646202	18662	G	C	1	2020-09-01	United Kingdom
S_171_A	S	171	ERR4646202	22074	T	C	0,0560204	2020-09-01	United Kingdom
S_614_G	S	614	ERR4646202	23403	A	G	0,999796	2020-09-01	United Kingdom
S_688_V	S	688	ERR4646202	23625	C	T	1	2020-09-01	United Kingdom
S_1214_G	S	1214	ERR4646202	25202	T	G	0,228159	2020-09-01	United Kingdom
ORF3a_173_G	ORF3a	173	ERR4646202	25910	A	G	0,997498	2020-09-01	United Kingdom
N_203_K	N	203	ERR4646202	28881	G	A	0,999162	2020-09-01	United Kingdom
N_204_R	N	204	ERR4646202	28883	G	C	0,999734	2020-09-01	United Kingdom
ORF1ab_493_D	ORF1ab	493	ERR4646212	1743	G	A	1	2020-08-31	United Kingdom
ORF1ab_1074_V	ORF1ab	1074	ERR4646212	3486	C	T	0,999927	2020-08-31	United Kingdom
ORF1ab_314_L	ORF1ab	314	ERR4646212	14408	C	T	0,99325	2020-08-31	United Kingdom
ORF1ab_2117_L	ORF1ab	2117	ERR4646212	19816	G	T	0,999731	2020-08-31	United Kingdom
S_614_G	S	614	ERR4646212	23403	A	G	0,999684	2020-08-31	United Kingdom
S_1214_G	S	1214	ERR4646212	25202	T	G	0,172802	2020-08-31	United Kingdom
ORF3a_27_Y	ORF3a	27	ERR4646212	25471	G	T	1	2020-08-31	United Kingdom
N_203_K	N	203	ERR4646212	28881	G	A	0,996637	2020-08-31	United Kingdom
N_204_R	N	204	ERR4646212	28883	G	C	0,999792	2020-08-31	United Kingdom
ORF1ab_300_F	ORF1ab	300	ERR4646224	1163	A	T	0,999665	2020-08-31	United Kingdom
ORF1ab_519_C	ORF1ab	519	ERR4646224	1820	G	T	0,0999536	2020-08-31	United Kingdom
ORF1ab_1786_L	ORF1ab	1786	ERR4646224	5622	C	T	0,999744	2020-08-31	United Kingdom
ORF1ab_2783_F	ORF1ab	2783	ERR4646224	8612	G	T	1	2020-08-31	United Kingdom
ORF1ab_3668_NA	ORF1ab	3668	ERR4646224	11267	G	-AT	0,0530395	2020-08-31	United Kingdom
ORF1ab_4176_NA	ORF1ab	4176	ERR4646224	12793	G	-GGAGGTAGGTTTGTACTTGCACTGTT	0,0931818	2020-08-31	United Kingdom
ORF1ab_4242_I	ORF1ab	4242	ERR4646224	12989	G	A	0,0571014	2020-08-31	United Kingdom
ORF1ab_230_P	ORF1ab	230	ERR4646224	14155	T	C	0,0862953	2020-08-31	United Kingdom
ORF1ab_245_D	ORF1ab	245	ERR4646224	14202	G	T	1	2020-08-31	United Kingdom
ORF1ab_314_L	ORF1ab	314	ERR4646224	14408	C	T	0,999648	2020-08-31	United Kingdom
ORF1ab_1477_N	ORF1ab	1477	ERR4646224	17896	C	A	0,0783561	2020-08-31	United Kingdom
ORF1ab_2084_I	ORF1ab	2084	ERR4646224	19718	C	T	0,99912	2020-08-31	United Kingdom
ORF1ab_2212_I	ORF1ab	2212	ERR4646224	20102	G	T	0,135057	2020-08-31	United Kingdom
S_547_I	S	547	ERR4646224	23202	C	T	0,137096	2020-08-31	United Kingdom
S_614_G	S	614	ERR4646224	23403	A	G	0,999946	2020-08-31	United Kingdom
S_1214_G	S	1214	ERR4646224	25202	T	G	0,225451	2020-08-31	United Kingdom
ORF3a_223_I	ORF3a	223	ERR4646224	26060	C	T	0,999141	2020-08-31	United Kingdom
N_203_K	N	203	ERR4646224	28881	G	A	0,999602	2020-08-31	United Kingdom
N_204_R	N	204	ERR4646224	28883	G	C	0,999613	2020-08-31	United Kingdom
N_398_V	N	398	ERR4646224	29466	C	T	0,999335	2020-08-31	United Kingdom
ORF1ab_184_C	ORF1ab	184	ERR4646231	815	C	T	0,0955869	2020-09-01	United Kingdom
ORF1ab_944_L	ORF1ab	944	ERR4646231	3096	C	T	0,0602679	2020-09-01	United Kingdom
ORF1ab_1224_NA	ORF1ab	1224	ERR4646231	3935	C	-AG	0,0535354	2020-09-01	United Kingdom
ORF1ab_2388_S	ORF1ab	2388	ERR4646231	7427	G	T	0,0594886	2020-09-01	United Kingdom
ORF1ab_2422_V	ORF1ab	2422	ERR4646231	7530	A	T	0,0523727	2020-09-01	United Kingdom
ORF1ab_2501_T	ORF1ab	2501	ERR4646231	7767	T	C	1	2020-09-01	United Kingdom
ORF1ab_3374_NA	ORF1ab	3374	ERR4646231	10386	C	+T	0,0513723	2020-09-01	United Kingdom
ORF1ab_4241_I	ORF1ab	4241	ERR4646231	12988	G	T	1	2020-09-01	United Kingdom
ORF1ab_4398_L	ORF1ab	4398	ERR4646231	13458	C	T	0,13406	2020-09-01	United Kingdom
ORF1ab_314_L	ORF1ab	314	ERR4646231	14408	C	T	0,99959	2020-09-01	United Kingdom
ORF1ab_433_L	ORF1ab	433	ERR4646231	14764	T	C	0,0612517	2020-09-01	United Kingdom
ORF1ab_711_I	ORF1ab	711	ERR4646231	15598	G	A	1	2020-09-01	United Kingdom
ORF1ab_1213_Y	ORF1ab	1213	ERR4646231	17104	C	T	1	2020-09-01	United Kingdom
ORF1ab_1511_I	ORF1ab	1511	ERR4646231	17999	C	T	0,999739	2020-09-01	United Kingdom
ORF1ab_1521_S	ORF1ab	1521	ERR4646231	18028	G	T	0,999806	2020-09-01	United Kingdom
ORF1ab_1729_NA	ORF1ab	1729	ERR4646231	18652	C	-G	0,0666582	2020-09-01	United Kingdom
ORF1ab_1757_NA	ORF1ab	1757	ERR4646231	18738	T	-GATTA	0,0508721	2020-09-01	United Kingdom
ORF1ab_1853_F	ORF1ab	1853	ERR4646231	19024	C	T	0,0717557	2020-09-01	United Kingdom
ORF1ab_2642_S	ORF1ab	2642	ERR4646231	21392	T	C	0,0655548	2020-09-01	United Kingdom
S_68_NA	S	68	ERR4646231	21764	A	-TACATG	0,992877	2020-09-01	United Kingdom
S_221_L	S	221	ERR4646231	22224	C	T	0,0840666	2020-09-01	United Kingdom
S_297_L	S	297	ERR4646231	22452	C	T	0,0615747	2020-09-01	United Kingdom
S_439_K	S	439	ERR4646231	22879	C	A	1	2020-09-01	United Kingdom
S_614_G	S	614	ERR4646231	23403	A	G	0,999529	2020-09-01	United Kingdom
S_1049_F	S	1049	ERR4646231	24707	C	T	0,166727	2020-09-01	United Kingdom
S_1214_G	S	1214	ERR4646231	25202	T	G	0,231648	2020-09-01	United Kingdom
ORF7a_62_*	ORF7a	62	ERR4646231	27577	C	T	0,0580291	2020-09-01	United Kingdom
N_34_W	N	34	ERR4646231	28373	G	T	0,137209	2020-09-01	United Kingdom
N_151_S	N	151	ERR4646231	28724	C	T	0,0733556	2020-09-01	United Kingdom
ORF10_28_V	ORF10	28	ERR4646231	29640	C	T	0,0671416	2020-09-01	United Kingdom
ORF1ab_314_L	ORF1ab	314	ERR4646232	14408	C	T	0,999226	2020-08-31	United Kingdom
ORF1ab_445_E	ORF1ab	445	ERR4646232	14802	C	A	0,999481	2020-08-31	United Kingdom
S_98_F	S	98	ERR4646232	21855	C	T	0,998576	2020-08-31	United Kingdom
S_614_G	S	614	ERR4646232	23403	A	G	0,99949	2020-08-31	United Kingdom
S_1214_G	S	1214	ERR4646232	25202	T	G	0,249899	2020-08-31	United Kingdom
ORF3a_38_R	ORF3a	38	ERR4646232	25505	A	G	1	2020-08-31	United Kingdom
ORF3a_172_R	ORF3a	172	ERR4646232	25906	G	C	0,9996	2020-08-31	United Kingdom
ORF3a_202_L	ORF3a	202	ERR4646232	25996	G	T	0,999187	2020-08-31	United Kingdom
N_199_L	N	199	ERR4646232	28869	C	T	0,998446	2020-08-31	United Kingdom
ORF1ab_1542_I	ORF1ab	1542	ERR4646239	4890	C	T	1	2020-08-31	United Kingdom
ORF1ab_1552_NA	ORF1ab	1552	ERR4646239	4921	C	+T	0,0564434	2020-08-31	United Kingdom
ORF1ab_1646_NA	ORF1ab	1646	ERR4646239	5203	C	-ATG	0,0934508	2020-08-31	United Kingdom
ORF1ab_1748_M	ORF1ab	1748	ERR4646239	5507	T	A	1	2020-08-31	United Kingdom
ORF1ab_2001_T	ORF1ab	2001	ERR4646239	6266	G	A	0,0961316	2020-08-31	United Kingdom
ORF1ab_2232_NA	ORF1ab	2232	ERR4646239	6961	G	+T	0,0695044	2020-08-31	United Kingdom
ORF1ab_3603_NA	ORF1ab	3603	ERR4646239	11074	C	+T	0,0906048	2020-08-31	United Kingdom
ORF1ab_3604_L	ORF1ab	3604	ERR4646239	11075	T	C	0,0759205	2020-08-31	United Kingdom
ORF1ab_3606_F	ORF1ab	3606	ERR4646239	11083	G	T	0,999867	2020-08-31	United Kingdom
ORF1ab_3685_H	ORF1ab	3685	ERR4646239	11318	T	C	0,0695616	2020-08-31	United Kingdom
ORF1ab_4388_D	ORF1ab	4388	ERR4646239	13429	A	T	0,0819403	2020-08-31	United Kingdom
ORF1ab_61_L	ORF1ab	61	ERR4646239	13648	T	C	0,143779	2020-08-31	United Kingdom
ORF1ab_314_L	ORF1ab	314	ERR4646239	14408	C	T	0,999472	2020-08-31	United Kingdom
ORF1ab_650_S	ORF1ab	650	ERR4646239	15415	T	A	0,0557103	2020-08-31	United Kingdom
ORF1ab_1450_NA	ORF1ab	1450	ERR4646239	17817	A	-CT	0,0552924	2020-08-31	United Kingdom
S_18_F	S	18	ERR4646239	21614	C	T	1	2020-08-31	United Kingdom
S_388_D	S	388	ERR4646239	22724	A	G	0,0566138	2020-08-31	United Kingdom
S_614_G	S	614	ERR4646239	23403	A	G	0,999814	2020-08-31	United Kingdom
S_920_NA	S	920	ERR4646239	24320	C	-A	0,0514139	2020-08-31	United Kingdom
S_1214_G	S	1214	ERR4646239	25202	T	G	0,269447	2020-08-31	United Kingdom
N_194_L	N	194	ERR4646239	28854	C	T	0,99915	2020-08-31	United Kingdom
N_308_S	N	308	ERR4646239	29195	G	T	0,999297	2020-08-31	United Kingdom
ORF1ab_300_F	ORF1ab	300	ERR4646242	1163	A	T	0,995342	2020-09-01	United Kingdom
ORF1ab_1786_L	ORF1ab	1786	ERR4646242	5622	C	T	0,999834	2020-09-01	United Kingdom
ORF1ab_3603_NA	ORF1ab	3603	ERR4646242	11074	C	+T	0,0766947	2020-09-01	United Kingdom
ORF1ab_3606_NA	ORF1ab	3606	ERR4646242	11082	T	-G	0,125621	2020-09-01	United Kingdom
ORF1ab_3606_F	ORF1ab	3606	ERR4646242	11083	G	T	0,999316	2020-09-01	United Kingdom
ORF1ab_245_D	ORF1ab	245	ERR4646242	14202	G	T	0,999779	2020-09-01	United Kingdom
ORF1ab_314_L	ORF1ab	314	ERR4646242	14408	C	T	0,995451	2020-09-01	United Kingdom
ORF1ab_2025_I	ORF1ab	2025	ERR4646242	19542	G	T	1	2020-09-01	United Kingdom
ORF1ab_2084_I	ORF1ab	2084	ERR4646242	19718	C	T	0,999128	2020-09-01	United Kingdom
S_614_G	S	614	ERR4646242	23403	A	G	0,999845	2020-09-01	United Kingdom
S_1214_G	S	1214	ERR4646242	25202	T	G	0,12095	2020-09-01	United Kingdom
ORF3a_76_S	ORF3a	76	ERR4646242	25618	G	A	0,102292	2020-09-01	United Kingdom
ORF3a_223_I	ORF3a	223	ERR4646242	26060	C	T	0,997962	2020-09-01	United Kingdom
N_203_K	N	203	ERR4646242	28881	G	A	0,986431	2020-09-01	United Kingdom
N_204_R	N	204	ERR4646242	28883	G	C	1	2020-09-01	United Kingdom
N_398_V	N	398	ERR4646242	29466	C	T	1	2020-09-01	United Kingdom
ORF1ab_2181_I	ORF1ab	2181	ERR4646253	6807	C	T	0,999906	2020-08-31	United Kingdom
ORF1ab_2554_V	ORF1ab	2554	ERR4646253	7926	C	T	1	2020-08-31	United Kingdom
ORF1ab_314_L	ORF1ab	314	ERR4646253	14408	C	T	0,998956	2020-08-31	United Kingdom
ORF1ab_794_I	ORF1ab	794	ERR4646253	15848	C	T	0,0580634	2020-08-31	United Kingdom
S_222_V	S	222	ERR4646253	22227	C	T	1	2020-08-31	United Kingdom
S_614_G	S	614	ERR4646253	23403	A	G	0,999954	2020-08-31	United Kingdom
S_1214_G	S	1214	ERR4646253	25202	T	G	0,179532	2020-08-31	United Kingdom
N_220_V	N	220	ERR4646253	28932	C	T	1	2020-08-31	United Kingdom
ORF10_30_L	ORF10	30	ERR4646253	29645	G	T	1	2020-08-31	United Kingdom
ORF1ab_393_NA	ORF1ab	393	ERR4646254	1444	G	-A	0,0509123	2020-08-26	United Kingdom
ORF1ab_3397_NA	ORF1ab	3397	ERR4646254	10454	T	-TCACTATTAAGGGTTCATTCCTTAATGGTTCATGTGGTAGTGTTGGTTTTAACATAGATTATGACTGTG	0,0512381	2020-08-26	United Kingdom
ORF1ab_3435_NA	ORF1ab	3435	ERR4646254	10569	A	-TGC	0,0673252	2020-08-26	United Kingdom
ORF1ab_3603_NA	ORF1ab	3603	ERR4646254	11074	C	-T	0,0740715	2020-08-26	United Kingdom
ORF1ab_65_NA	ORF1ab	65	ERR4646254	13661	G	-AC	0,0515542	2020-08-26	United Kingdom
ORF1ab_88_NA	ORF1ab	88	ERR4646254	13731	T	-A	0,0509005	2020-08-26	United Kingdom
ORF1ab_314_L	ORF1ab	314	ERR4646254	14408	C	T	0,999319	2020-08-26	United Kingdom
ORF1ab_1690_F	ORF1ab	1690	ERR4646254	18535	A	T	0,0616022	2020-08-26	United Kingdom
S_222_V	S	222	ERR4646254	22227	C	T	1	2020-08-26	United Kingdom
S_262_S	S	262	ERR4646254	22346	G	T	1	2020-08-26	United Kingdom
S_272_L	S	272	ERR4646254	22377	C	T	0,999871	2020-08-26	United Kingdom
S_614_G	S	614	ERR4646254	23403	A	G	0,999911	2020-08-26	United Kingdom
S_949_NA	S	949	ERR4646254	24407	C	-A	0,0909091	2020-08-26	United Kingdom
S_1214_G	S	1214	ERR4646254	25202	T	G	0,245964	2020-08-26	United Kingdom
N_220_V	N	220	ERR4646254	28932	C	T	0,999785	2020-08-26	United Kingdom
ORF10_30_L	ORF10	30	ERR4646254	29645	G	T	0,977875	2020-08-26	United Kingdom
ORF1ab_3603_NA	ORF1ab	3603	ERR4646273	11074	C	+T	0,08677	2020-08-31	United Kingdom
ORF1ab_314_L	ORF1ab	314	ERR4646273	14408	C	T	0,999476	2020-08-31	United Kingdom
ORF1ab_647_S	ORF1ab	647	ERR4646273	15406	G	T	1	2020-08-31	United Kingdom
ORF1ab_2165_A	ORF1ab	2165	ERR4646273	19960	A	G	0,998628	2020-08-31	United Kingdom
S_169_A	S	169	ERR4646273	22068	A	C	0,121534	2020-08-31	United Kingdom
S_614_G	S	614	ERR4646273	23403	A	G	0,999891	2020-08-31	United Kingdom
S_1214_G	S	1214	ERR4646273	25202	T	G	0,205981	2020-08-31	United Kingdom
N_203_K	N	203	ERR4646273	28881	G	A	0,998317	2020-08-31	United Kingdom
N_204_R	N	204	ERR4646273	28883	G	C	1	2020-08-31	United Kingdom
ORF1ab_803_T	ORF1ab	803	ERR4646276	2672	G	A	0,0605091	2020-08-26	United Kingdom
ORF1ab_1532_NA	ORF1ab	1532	ERR4646276	4861	T	-A	0,0690926	2020-08-26	United Kingdom
ORF1ab_2914_NA	ORF1ab	2914	ERR4646276	9005	G	-TT	0,0917969	2020-08-26	United Kingdom
ORF1ab_4259_K	ORF1ab	4259	ERR4646276	13040	G	A	0,0857898	2020-08-26	United Kingdom
ORF1ab_314_L	ORF1ab	314	ERR4646276	14408	C	T	0,998505	2020-08-26	United Kingdom
ORF1ab_647_S	ORF1ab	647	ERR4646276	15406	G	T	1	2020-08-26	United Kingdom
ORF1ab_1285_P	ORF1ab	1285	ERR4646276	17320	G	C	0,188889	2020-08-26	United Kingdom
ORF1ab_2037_H	ORF1ab	2037	ERR4646276	19578	A	T	0,0929705	2020-08-26	United Kingdom
ORF1ab_2172_NA	ORF1ab	2172	ERR4646276	19983	C	+T	0,0729927	2020-08-26	United Kingdom
S_172_F	S	172	ERR4646276	22077	C	T	0,232598	2020-08-26	United Kingdom
S_614_G	S	614	ERR4646276	23403	A	G	0,999811	2020-08-26	United Kingdom
S_1077_I	S	1077	ERR4646276	24792	C	T	0,138428	2020-08-26	United Kingdom
S_1163_NA	S	1163	ERR4646276	25049	G	-AT	0,0599747	2020-08-26	United Kingdom
S_1214_G	S	1214	ERR4646276	25202	T	G	0,234888	2020-08-26	United Kingdom
N_34_R	N	34	ERR4646276	28373	G	A	0,999683	2020-08-26	United Kingdom
N_203_K	N	203	ERR4646276	28881	G	A	0,998333	2020-08-26	United Kingdom
N_204_R	N	204	ERR4646276	28883	G	C	1	2020-08-26	United Kingdom
ORF1ab_300_F	ORF1ab	300	ERR4646281	1163	A	T	0,998685	2020-08-31	United Kingdom
ORF1ab_533_P	ORF1ab	533	ERR4646281	1863	T	C	0,118952	2020-08-31	United Kingdom
ORF1ab_1001_NA	ORF1ab	1001	ERR4646281	3267	C	-TA	0,0980075	2020-08-31	United Kingdom
ORF1ab_1786_L	ORF1ab	1786	ERR4646281	5622	C	T	1	2020-08-31	United Kingdom
ORF1ab_3244_L	ORF1ab	3244	ERR4646281	9996	C	T	0,120573	2020-08-31	United Kingdom
ORF1ab_3606_NA	ORF1ab	3606	ERR4646281	11082	T	-G	0,239074	2020-08-31	United Kingdom
ORF1ab_3606_F	ORF1ab	3606	ERR4646281	11083	G	T	1	2020-08-31	United Kingdom
ORF1ab_3998_*	ORF1ab	3998	ERR4646281	12257	C	T	0,0567322	2020-08-31	United Kingdom
ORF1ab_4070_NA	ORF1ab	4070	ERR4646281	12474	T	-A	0,120818	2020-08-31	United Kingdom
ORF1ab_245_D	ORF1ab	245	ERR4646281	14202	G	T	1	2020-08-31	United Kingdom
ORF1ab_314_L	ORF1ab	314	ERR4646281	14408	C	T	1	2020-08-31	United Kingdom
ORF1ab_741_H	ORF1ab	741	ERR4646281	15689	G	A	0,999533	2020-08-31	United Kingdom
ORF1ab_1003_NA	ORF1ab	1003	ERR4646281	16475	G	+T	0,0755184	2020-08-31	United Kingdom
ORF1ab_1528_A	ORF1ab	1528	ERR4646281	18050	T	C	0,134375	2020-08-31	United Kingdom
ORF1ab_2084_I	ORF1ab	2084	ERR4646281	19718	C	T	0,998505	2020-08-31	United Kingdom
ORF1ab_2383_NA	ORF1ab	2383	ERR4646281	20614	T	-G	0,0921053	2020-08-31	United Kingdom
S_63_S	S	63	ERR4646281	21749	A	T	0,113594	2020-08-31	United Kingdom
S_614_G	S	614	ERR4646281	23403	A	G	1	2020-08-31	United Kingdom
S_1214_G	S	1214	ERR4646281	25202	T	G	0,204007	2020-08-31	United Kingdom
ORF3a_223_I	ORF3a	223	ERR4646281	26060	C	T	0,999743	2020-08-31	United Kingdom
ORF7a_118_K	ORF7a	118	ERR4646281	27746	G	A	0,0943688	2020-08-31	United Kingdom
N_203_K	N	203	ERR4646281	28881	G	A	1	2020-08-31	United Kingdom
N_204_R	N	204	ERR4646281	28883	G	C	1	2020-08-31	United Kingdom
N_398_V	N	398	ERR4646281	29466	C	T	1	2020-08-31	United Kingdom
ORF1ab_2181_I	ORF1ab	2181	ERR4646288	6807	C	T	1	2020-09-01	United Kingdom
ORF1ab_2554_V	ORF1ab	2554	ERR4646288	7926	C	T	1	2020-09-01	United Kingdom
ORF1ab_314_L	ORF1ab	314	ERR4646288	14408	C	T	0,999541	2020-09-01	United Kingdom
S_222_V	S	222	ERR4646288	22227	C	T	0,99992	2020-09-01	United Kingdom
S_614_G	S	614	ERR4646288	23403	A	G	0,999966	2020-09-01	United Kingdom
S_1214_G	S	1214	ERR4646288	25202	T	G	0,207286	2020-09-01	United Kingdom
N_220_V	N	220	ERR4646288	28932	C	T	1	2020-09-01	United Kingdom
ORF10_30_L	ORF10	30	ERR4646288	29645	G	T	1	2020-09-01	United Kingdom
ORF1ab_82_NA	ORF1ab	82	ERR4646296	509	G	-GTCATGTT	0,0513732	2020-08-30	United Kingdom
ORF1ab_437_NA	ORF1ab	437	ERR4646296	1575	G	-TGT	0,0878049	2020-08-30	United Kingdom
ORF1ab_920_NA	ORF1ab	920	ERR4646296	3025	G	-TA	0,0615735	2020-08-30	United Kingdom
ORF1ab_1089_NA	ORF1ab	1089	ERR4646296	3530	G	-ATTACATAGCTACTAATGGACCACTTAAAGTGGGTGGTAGTTGTGTTTT	0,157754	2020-08-30	United Kingdom
ORF1ab_1247_N	ORF1ab	1247	ERR4646296	4006	G	T	0,995556	2020-08-30	United Kingdom
ORF1ab_3276_NA	ORF1ab	3276	ERR4646296	10091	G	-T	0,133971	2020-08-30	United Kingdom
ORF1ab_3365_NA	ORF1ab	3365	ERR4646296	10360	G	+T	0,099631	2020-08-30	United Kingdom
ORF1ab_3387_S	ORF1ab	3387	ERR4646296	10424	G	A	0,999638	2020-08-30	United Kingdom
ORF1ab_3623_S	ORF1ab	3623	ERR4646296	11132	G	T	0,99978	2020-08-30	United Kingdom
ORF1ab_4022_G	ORF1ab	4022	ERR4646296	12329	A	G	0,0642082	2020-08-30	United Kingdom
ORF1ab_4399_NA	ORF1ab	4399	ERR4646296	13461	T	-TTTA	0,0849334	2020-08-30	United Kingdom
ORF1ab_314_L	ORF1ab	314	ERR4646296	14408	C	T	1	2020-08-30	United Kingdom
ORF1ab_2312_P	ORF1ab	2312	ERR4646296	20401	T	C	0,05274	2020-08-30	United Kingdom
S_222_V	S	222	ERR4646296	22227	C	T	1	2020-08-30	United Kingdom
S_614_G	S	614	ERR4646296	23403	A	G	0,999928	2020-08-30	United Kingdom
S_664_NA	S	664	ERR4646296	23552	A	-TACCCATTGGTGCAGGTATATGCGC	0,0515021	2020-08-30	United Kingdom
S_1214_G	S	1214	ERR4646296	25202	T	G	0,20389	2020-08-30	United Kingdom
S_1255_*	S	1255	ERR4646296	25325	A	T	0,0547007	2020-08-30	United Kingdom
ORF7a_72_N	ORF7a	72	ERR4646296	27609	A	C	0,999339	2020-08-30	United Kingdom
N_220_V	N	220	ERR4646296	28932	C	T	1	2020-08-30	United Kingdom
ORF10_30_L	ORF10	30	ERR4646296	29645	G	T	1	2020-08-30	United Kingdom
ORF1ab_124_C	ORF1ab	124	ERR4646301	635	C	T	0,147999	2020-08-31	United Kingdom
ORF1ab_2091_S	ORF1ab	2091	ERR4646301	6536	G	A	0,051497	2020-08-31	United Kingdom
ORF1ab_2505_L	ORF1ab	2505	ERR4646301	7778	T	C	0,0610932	2020-08-31	United Kingdom
ORF1ab_3087_I	ORF1ab	3087	ERR4646301	9526	G	T	0,999583	2020-08-31	United Kingdom
ORF1ab_3603_NA	ORF1ab	3603	ERR4646301	11074	C	-T	0,0720174	2020-08-31	United Kingdom
ORF1ab_176_S	ORF1ab	176	ERR4646301	13993	G	T	0,999853	2020-08-31	United Kingdom
ORF1ab_314_L	ORF1ab	314	ERR4646301	14408	C	T	0,999832	2020-08-31	United Kingdom
ORF1ab_349_H	ORF1ab	349	ERR4646301	14512	G	C	0,0522824	2020-08-31	United Kingdom
ORF1ab_448_C	ORF1ab	448	ERR4646301	14809	C	T	0,264181	2020-08-31	United Kingdom
ORF1ab_767_L	ORF1ab	767	ERR4646301	15766	G	T	0,999802	2020-08-31	United Kingdom
ORF1ab_1141_R	ORF1ab	1141	ERR4646301	16889	A	G	1	2020-08-31	United Kingdom
ORF1ab_1184_D	ORF1ab	1184	ERR4646301	17019	G	T	1	2020-08-31	United Kingdom
S_477_N	S	477	ERR4646301	22992	G	A	0,998998	2020-08-31	United Kingdom
S_614_G	S	614	ERR4646301	23403	A	G	0,999855	2020-08-31	United Kingdom
S_689_C	S	689	ERR4646301	23627	A	T	0,0511364	2020-08-31	United Kingdom
S_1214_G	S	1214	ERR4646301	25202	T	G	0,176642	2020-08-31	United Kingdom
ORF3a_57_H	ORF3a	57	ERR4646301	25563	G	T	0,999486	2020-08-31	United Kingdom
N_234_I	N	234	ERR4646301	28975	G	C	1	2020-08-31	United Kingdom
N_376_T	N	376	ERR4646301	29399	G	A	1	2020-08-31	United Kingdom
N_385_K	N	385	ERR4646301	29427	G	A	0,999779	2020-08-31	United Kingdom
ORF1ab_2313_NA	ORF1ab	2313	ERR4646302	7203	C	-T	0,0669439	2020-08-31	United Kingdom
ORF1ab_2712_V	ORF1ab	2712	ERR4646302	8399	A	G	0,0629921	2020-08-31	United Kingdom
ORF1ab_2766_A	ORF1ab	2766	ERR4646302	8562	T	C	0,056	2020-08-31	United Kingdom
ORF1ab_3087_I	ORF1ab	3087	ERR4646302	9526	G	T	0,999856	2020-08-31	United Kingdom
ORF1ab_3606_NA	ORF1ab	3606	ERR4646302	11082	T	-G	0,168715	2020-08-31	United Kingdom
ORF1ab_3606_F	ORF1ab	3606	ERR4646302	11083	G	T	1	2020-08-31	United Kingdom
ORF1ab_176_S	ORF1ab	176	ERR4646302	13993	G	T	0,999365	2020-08-31	United Kingdom
ORF1ab_270_S	ORF1ab	270	ERR4646302	14277	G	T	0,0501805	2020-08-31	United Kingdom
ORF1ab_314_L	ORF1ab	314	ERR4646302	14408	C	T	0,999614	2020-08-31	United Kingdom
ORF1ab_767_L	ORF1ab	767	ERR4646302	15766	G	T	1	2020-08-31	United Kingdom
ORF1ab_1141_R	ORF1ab	1141	ERR4646302	16889	A	G	1	2020-08-31	United Kingdom
ORF1ab_1184_D	ORF1ab	1184	ERR4646302	17019	G	T	1	2020-08-31	United Kingdom
S_477_N	S	477	ERR4646302	22992	G	A	1	2020-08-31	United Kingdom
S_614_G	S	614	ERR4646302	23403	A	G	0,99987	2020-08-31	United Kingdom
S_1214_G	S	1214	ERR4646302	25202	T	G	0,161826	2020-08-31	United Kingdom
ORF3a_57_H	ORF3a	57	ERR4646302	25563	G	T	0,999356	2020-08-31	United Kingdom
E_62_F	E	62	ERR4646302	26428	G	T	1	2020-08-31	United Kingdom
N_234_I	N	234	ERR4646302	28975	G	C	1	2020-08-31	United Kingdom
N_376_T	N	376	ERR4646302	29399	G	A	1	2020-08-31	United Kingdom
N_385_K	N	385	ERR4646302	29427	G	A	1	2020-08-31	United Kingdom
ORF1ab_124_C	ORF1ab	124	ERR4646309	635	C	T	0,0669626	2020-08-23	United Kingdom
ORF1ab_2103_F	ORF1ab	2103	ERR4646309	6573	C	T	0,0541814	2020-08-23	United Kingdom
ORF1ab_3087_I	ORF1ab	3087	ERR4646309	9526	G	T	1	2020-08-23	United Kingdom
ORF1ab_176_S	ORF1ab	176	ERR4646309	13993	G	T	0,99978	2020-08-23	United Kingdom
ORF1ab_314_L	ORF1ab	314	ERR4646309	14408	C	T	1	2020-08-23	United Kingdom
ORF1ab_767_L	ORF1ab	767	ERR4646309	15766	G	T	0,999812	2020-08-23	United Kingdom
ORF1ab_1141_R	ORF1ab	1141	ERR4646309	16889	A	G	1	2020-08-23	United Kingdom
ORF1ab_1184_D	ORF1ab	1184	ERR4646309	17019	G	T	0,99962	2020-08-23	United Kingdom
S_477_N	S	477	ERR4646309	22992	G	A	0,999609	2020-08-23	United Kingdom
S_614_G	S	614	ERR4646309	23403	A	G	0,999945	2020-08-23	United Kingdom
S_1214_G	S	1214	ERR4646309	25202	T	G	0,122651	2020-08-23	United Kingdom
ORF3a_57_H	ORF3a	57	ERR4646309	25563	G	T	0,999849	2020-08-23	United Kingdom
N_234_I	N	234	ERR4646309	28975	G	C	1	2020-08-23	United Kingdom
N_373_R	N	373	ERR4646309	29391	A	G	0,0925098	2020-08-23	United Kingdom
N_376_T	N	376	ERR4646309	29399	G	A	1	2020-08-23	United Kingdom
ORF1ab_265_I	ORF1ab	265	ERR4646319	1059	C	T	0,999854	2020-08-31	United Kingdom
ORF1ab_657_Y	ORF1ab	657	ERR4646319	2235	G	A	0,0510748	2020-08-31	United Kingdom
ORF1ab_713_P	ORF1ab	713	ERR4646319	2402	T	C	0,0706994	2020-08-31	United Kingdom
ORF1ab_945_I	ORF1ab	945	ERR4646319	3099	C	T	1	2020-08-31	United Kingdom
ORF1ab_1264_Y	ORF1ab	1264	ERR4646319	4055	C	T	0,113043	2020-08-31	United Kingdom
ORF1ab_1393_L	ORF1ab	1393	ERR4646319	4442	G	T	0,0905325	2020-08-31	United Kingdom
ORF1ab_1567_I	ORF1ab	1567	ERR4646319	4965	C	T	1	2020-08-31	United Kingdom
ORF1ab_1904_NA	ORF1ab	1904	ERR4646319	5976	A	-T	0,0856164	2020-08-31	United Kingdom
ORF1ab_2271_S	ORF1ab	2271	ERR4646319	7077	T	C	0,077695	2020-08-31	United Kingdom
ORF1ab_2461_C	ORF1ab	2461	ERR4646319	7646	G	T	0,0520362	2020-08-31	United Kingdom
ORF1ab_2574_R	ORF1ab	2574	ERR4646319	7986	A	G	0,0682444	2020-08-31	United Kingdom
ORF1ab_2584_V	ORF1ab	2584	ERR4646319	8016	C	T	0,13964	2020-08-31	United Kingdom
ORF1ab_2722_F	ORF1ab	2722	ERR4646319	8430	C	T	0,0890924	2020-08-31	United Kingdom
ORF1ab_3233_Y	ORF1ab	3233	ERR4646319	9962	C	T	0,0581516	2020-08-31	United Kingdom
ORF1ab_3346_K	ORF1ab	3346	ERR4646319	10301	C	A	1	2020-08-31	United Kingdom
ORF1ab_3438_I	ORF1ab	3438	ERR4646319	10578	C	T	0,0955657	2020-08-31	United Kingdom
ORF1ab_3475_F	ORF1ab	3475	ERR4646319	10688	G	T	0,997753	2020-08-31	United Kingdom
ORF1ab_3603_NA	ORF1ab	3603	ERR4646319	11074	C	-T	0,0983321	2020-08-31	United Kingdom
ORF1ab_3652_I	ORF1ab	3652	ERR4646319	11221	G	T	0,0700911	2020-08-31	United Kingdom
ORF1ab_3862_I	ORF1ab	3862	ERR4646319	11851	G	T	0,999632	2020-08-31	United Kingdom
ORF1ab_4070_NA	ORF1ab	4070	ERR4646319	12474	T	-A	0,0519481	2020-08-31	United Kingdom
ORF1ab_50_N	ORF1ab	50	ERR4646319	13617	G	T	0,0616294	2020-08-31	United Kingdom
ORF1ab_202_NA	ORF1ab	202	ERR4646319	14071	G	+A	0,0588448	2020-08-31	United Kingdom
ORF1ab_255_T	ORF1ab	255	ERR4646319	14230	C	A	1	2020-08-31	United Kingdom
ORF1ab_441_T	ORF1ab	441	ERR4646319	14789	T	C	0,0985075	2020-08-31	United Kingdom
ORF1ab_1448_NA	ORF1ab	1448	ERR4646319	17809	A	-T	0,0559671	2020-08-31	United Kingdom
ORF1ab_1567_L	ORF1ab	1567	ERR4646319	18167	C	T	0,0634202	2020-08-31	United Kingdom
ORF1ab_1576_S	ORF1ab	1576	ERR4646319	18195	A	C	0,0674588	2020-08-31	United Kingdom
S_80_Y	S	80	ERR4646319	21800	G	T	0,999783	2020-08-31	United Kingdom
S_116_P	S	116	ERR4646319	21908	T	C	0,139717	2020-08-31	United Kingdom
S_175_S	S	175	ERR4646319	22086	T	C	0,0596433	2020-08-31	United Kingdom
S_184_V	S	184	ERR4646319	22113	G	T	0,0841424	2020-08-31	United Kingdom
S_614_G	S	614	ERR4646319	23403	A	G	1	2020-08-31	United Kingdom
S_752_P	S	752	ERR4646319	23817	T	C	0,0653024	2020-08-31	United Kingdom
S_808_Y	S	808	ERR4646319	23984	G	T	0,0507614	2020-08-31	United Kingdom
S_1214_G	S	1214	ERR4646319	25202	T	G	0,0732044	2020-08-31	United Kingdom
S_1268_NA	S	1268	ERR4646319	25366	C	-AA	0,0587363	2020-08-31	United Kingdom
ORF3a_33_V	ORF3a	33	ERR4646319	25490	C	T	0,0588997	2020-08-31	United Kingdom
ORF3a_57_H	ORF3a	57	ERR4646319	25563	G	T	0,999718	2020-08-31	United Kingdom
M_80_NA	M	80	ERR4646319	26762	T	-G	0,0606463	2020-08-31	United Kingdom
ORF7a_80_I	ORF7a	80	ERR4646319	27632	G	T	0,999626	2020-08-31	United Kingdom
N_30_NA	N	30	ERR4646319	28363	A	-G	0,0972842	2020-08-31	United Kingdom
N_186_Y	N	186	ERR4646319	28830	C	A	1	2020-08-31	United Kingdom
N_272_*	N	272	ERR4646319	29087	C	T	0,0532258	2020-08-31	United Kingdom
N_377_Y	N	377	ERR4646319	29402	G	T	1	2020-08-31	United Kingdom
N_390_NA	N	390	ERR4646319	29441	C	-A	0,0884956	2020-08-31	United Kingdom
ORF1ab_400_D	ORF1ab	400	ERR4646321	1464	G	A	0,999263	2020-08-30	United Kingdom
ORF1ab_441_D	ORF1ab	441	ERR4646321	1588	A	T	0,071957	2020-08-30	United Kingdom
ORF1ab_676_*	ORF1ab	676	ERR4646321	2291	C	T	0,0772277	2020-08-30	United Kingdom
ORF1ab_1028_S	ORF1ab	1028	ERR4646321	3348	T	C	0,0661896	2020-08-30	United Kingdom
ORF1ab_1314_V	ORF1ab	1314	ERR4646321	4206	C	T	0,0572979	2020-08-30	United Kingdom
ORF1ab_2016_I	ORF1ab	2016	ERR4646321	6312	C	T	0,0996016	2020-08-30	United Kingdom
ORF1ab_2124_I	ORF1ab	2124	ERR4646321	6636	C	T	0,0588961	2020-08-30	United Kingdom
ORF1ab_2348_*	ORF1ab	2348	ERR4646321	7307	C	T	0,0513347	2020-08-30	United Kingdom
ORF1ab_2460_V	ORF1ab	2460	ERR4646321	7644	C	T	0,0507826	2020-08-30	United Kingdom
ORF1ab_2501_T	ORF1ab	2501	ERR4646321	7767	T	C	1	2020-08-30	United Kingdom
ORF1ab_2590_V	ORF1ab	2590	ERR4646321	8033	A	G	0,0513176	2020-08-30	United Kingdom
ORF1ab_3603_NA	ORF1ab	3603	ERR4646321	11074	C	-T	0,0523083	2020-08-30	United Kingdom
ORF1ab_4351_NA	ORF1ab	4351	ERR4646321	13316	C	-A	0,0521932	2020-08-30	United Kingdom
ORF1ab_120_NA	ORF1ab	120	ERR4646321	13826	A	-TGCTTTAAGGCATTTT	0,0511945	2020-08-30	United Kingdom
ORF1ab_314_L	ORF1ab	314	ERR4646321	14408	C	T	1	2020-08-30	United Kingdom
ORF1ab_382_R	ORF1ab	382	ERR4646321	14612	A	G	0,094951	2020-08-30	United Kingdom
ORF1ab_676_P	ORF1ab	676	ERR4646321	15493	G	C	0,0628141	2020-08-30	United Kingdom
ORF1ab_986_P	ORF1ab	986	ERR4646321	16424	T	C	0,0638298	2020-08-30	United Kingdom
ORF1ab_1001_L	ORF1ab	1001	ERR4646321	16469	C	T	1	2020-08-30	United Kingdom
ORF1ab_1213_Y	ORF1ab	1213	ERR4646321	17104	C	T	1	2020-08-30	United Kingdom
ORF1ab_1763_NA	ORF1ab	1763	ERR4646321	18756	G	-T	0,0537535	2020-08-30	United Kingdom
ORF1ab_1779_I	ORF1ab	1779	ERR4646321	18803	G	T	0,999917	2020-08-30	United Kingdom
ORF1ab_1854_NA	ORF1ab	1854	ERR4646321	19027	C	-ACG	0,0808625	2020-08-30	United Kingdom
ORF1ab_1917_S	ORF1ab	1917	ERR4646321	19216	C	T	0,0945946	2020-08-30	United Kingdom
ORF1ab_1968_S	ORF1ab	1968	ERR4646321	19370	T	C	0,0644757	2020-08-30	United Kingdom
ORF1ab_2173_L	ORF1ab	2173	ERR4646321	19984	T	C	0,0857143	2020-08-30	United Kingdom
ORF1ab_2363_F	ORF1ab	2363	ERR4646321	20555	C	T	0,136054	2020-08-30	United Kingdom
ORF1ab_2615_NA	ORF1ab	2615	ERR4646321	21310	C	-AAAT	0,0812784	2020-08-30	United Kingdom
ORF1ab_2622_Y	ORF1ab	2622	ERR4646321	21331	C	T	0,0755407	2020-08-30	United Kingdom
S_11_A	S	11	ERR4646321	21594	T	C	0,0567675	2020-08-30	United Kingdom
S_25_S	S	25	ERR4646321	21635	C	T	0,999765	2020-08-30	United Kingdom
S_271_*	S	271	ERR4646321	22373	C	T	0,0586961	2020-08-30	United Kingdom
S_301_S	S	301	ERR4646321	22463	T	A	0,0653476	2020-08-30	United Kingdom
S_439_K	S	439	ERR4646321	22879	C	A	1	2020-08-30	United Kingdom
S_543_NA	S	543	ERR4646321	23191	C	-A	0,0638821	2020-08-30	United Kingdom
S_614_G	S	614	ERR4646321	23403	A	G	1	2020-08-30	United Kingdom
S_618_NA	S	618	ERR4646321	23415	C	-AGAAGTCCCTGTTGCT	0,0986861	2020-08-30	United Kingdom
S_884_F	S	884	ERR4646321	24213	C	T	0,0532959	2020-08-30	United Kingdom
S_1214_G	S	1214	ERR4646321	25202	T	G	0,138211	2020-08-30	United Kingdom
S_1253_F	S	1253	ERR4646321	25320	G	T	0,999815	2020-08-30	United Kingdom
E_75_I	E	75	ERR4646321	26467	G	A	0,0545455	2020-08-30	United Kingdom
ORF1ab_1838_Y	ORF1ab	1838	ERR4646329	5777	C	T	0,0633245	2020-08-31	United Kingdom
ORF1ab_3603_NA	ORF1ab	3603	ERR4646329	11074	C	-T	0,0518814	2020-08-31	United Kingdom
ORF1ab_314_L	ORF1ab	314	ERR4646329	14408	C	T	0,99958	2020-08-31	United Kingdom
S_488_F	S	488	ERR4646329	23025	G	T	0,0589623	2020-08-31	United Kingdom
S_614_G	S	614	ERR4646329	23403	A	G	0,999824	2020-08-31	United Kingdom
S_813_I	S	813	ERR4646329	24000	G	T	1	2020-08-31	United Kingdom
S_1214_G	S	1214	ERR4646329	25202	T	G	0,121481	2020-08-31	United Kingdom
N_203_K	N	203	ERR4646329	28881	G	A	0,998808	2020-08-31	United Kingdom
N_204_R	N	204	ERR4646329	28883	G	C	1	2020-08-31	United Kingdom
N_289_L	N	289	ERR4646329	29139	A	T	0,999699	2020-08-31	United Kingdom
ORF1ab_34_F	ORF1ab	34	ERR4646336	366	C	T	0,0527588	2020-08-31	United Kingdom
ORF1ab_124_C	ORF1ab	124	ERR4646336	635	C	T	0,10066	2020-08-31	United Kingdom
ORF1ab_402_L	ORF1ab	402	ERR4646336	1470	G	T	0,0709677	2020-08-31	United Kingdom
ORF1ab_423_L	ORF1ab	423	ERR4646336	1533	G	T	0,0532787	2020-08-31	United Kingdom
ORF1ab_780_D	ORF1ab	780	ERR4646336	2604	G	A	0,0786241	2020-08-31	United Kingdom
ORF1ab_835_C	ORF1ab	835	ERR4646336	2768	G	T	0,0748792	2020-08-31	United Kingdom
ORF1ab_850_NA	ORF1ab	850	ERR4646336	2815	T	-A	0,0803783	2020-08-31	United Kingdom
ORF1ab_1218_I	ORF1ab	1218	ERR4646336	3918	G	T	0,10687	2020-08-31	United Kingdom
ORF1ab_1259_NA	ORF1ab	1259	ERR4646336	4040	A	-TT	0,0846154	2020-08-31	United Kingdom
ORF1ab_1280_NA	ORF1ab	1280	ERR4646336	4103	A	-AG	0,0530483	2020-08-31	United Kingdom
ORF1ab_1396_E	ORF1ab	1396	ERR4646336	4451	A	G	0,0625	2020-08-31	United Kingdom
ORF1ab_1507_F	ORF1ab	1507	ERR4646336	4784	C	T	0,0701586	2020-08-31	United Kingdom
ORF1ab_1895_N	ORF1ab	1895	ERR4646336	5950	G	T	1	2020-08-31	United Kingdom
ORF1ab_1996_NA	ORF1ab	1996	ERR4646336	6253	T	-GC	0,0705128	2020-08-31	United Kingdom
ORF1ab_2144_NA	ORF1ab	2144	ERR4646336	6696	C	+T	0,0675255	2020-08-31	United Kingdom
ORF1ab_2501_T	ORF1ab	2501	ERR4646336	7767	T	C	1	2020-08-31	United Kingdom
ORF1ab_2516_Y	ORF1ab	2516	ERR4646336	7811	C	T	0,0550459	2020-08-31	United Kingdom
ORF1ab_2576_S	ORF1ab	2576	ERR4646336	7992	T	C	0,0617021	2020-08-31	United Kingdom
ORF1ab_2665_A	ORF1ab	2665	ERR4646336	8259	T	C	0,0861111	2020-08-31	United Kingdom
ORF1ab_3284_I	ORF1ab	3284	ERR4646336	10116	C	T	0,091917	2020-08-31	United Kingdom
ORF1ab_3385_S	ORF1ab	3385	ERR4646336	10418	C	T	0,0854132	2020-08-31	United Kingdom
ORF1ab_3427_Y	ORF1ab	3427	ERR4646336	10544	C	T	0,126023	2020-08-31	United Kingdom
ORF1ab_3451_M	ORF1ab	3451	ERR4646336	10617	G	T	0,0813008	2020-08-31	United Kingdom
ORF1ab_3637_NA	ORF1ab	3637	ERR4646336	11175	G	-T	0,0511928	2020-08-31	United Kingdom
ORF1ab_3672_I	ORF1ab	3672	ERR4646336	11280	C	T	0,0885751	2020-08-31	United Kingdom
ORF1ab_4241_I	ORF1ab	4241	ERR4646336	12988	G	T	1	2020-08-31	United Kingdom
ORF1ab_314_L	ORF1ab	314	ERR4646336	14408	C	T	1	2020-08-31	United Kingdom
ORF1ab_711_I	ORF1ab	711	ERR4646336	15598	G	A	1	2020-08-31	United Kingdom
ORF1ab_1213_Y	ORF1ab	1213	ERR4646336	17104	C	T	1	2020-08-31	United Kingdom
ORF1ab_1521_S	ORF1ab	1521	ERR4646336	18028	G	T	1	2020-08-31	United Kingdom
ORF1ab_1746_A	ORF1ab	1746	ERR4646336	18704	A	C	0,0706922	2020-08-31	United Kingdom
ORF1ab_2039_NA	ORF1ab	2039	ERR4646336	19584	T	-AC	0,0574036	2020-08-31	United Kingdom
ORF1ab_2338_L	ORF1ab	2338	ERR4646336	20480	C	T	0,108604	2020-08-31	United Kingdom
S_40_NA	S	40	ERR4646336	21682	C	-A	0,0567474	2020-08-31	United Kingdom
S_68_NA	S	68	ERR4646336	21764	A	-TACATG	0,995116	2020-08-31	United Kingdom
S_439_K	S	439	ERR4646336	22879	C	A	1	2020-08-31	United Kingdom
S_614_G	S	614	ERR4646336	23403	A	G	1	2020-08-31	United Kingdom
S_674_NA	S	674	ERR4646336	23583	A	-TCAGAC	0,0500773	2020-08-31	United Kingdom
S_842_NA	S	842	ERR4646336	24088	T	-GA	0,0512821	2020-08-31	United Kingdom
S_982_NA	S	982	ERR4646336	24507	C	-A	0,0512821	2020-08-31	United Kingdom
S_1214_G	S	1214	ERR4646336	25202	T	G	0,127619	2020-08-31	United Kingdom
S_1219_C	S	1219	ERR4646336	25217	G	T	0,0562626	2020-08-31	United Kingdom
ORF3a_43_L	ORF3a	43	ERR4646336	25519	T	C	0,053814	2020-08-31	United Kingdom
N_266_NA	N	266	ERR4646336	29069	A	-AAGCATACAATGTAACACAAGCTT	0,0650888	2020-08-31	United Kingdom
N_285_I	N	285	ERR4646336	29127	A	T	0,0552147	2020-08-31	United Kingdom
ORF1ab_158_NA	ORF1ab	158	ERR4646347	738	A	-AG	0,0655325	2020-08-31	United Kingdom
ORF1ab_300_F	ORF1ab	300	ERR4646347	1163	A	T	0,999791	2020-08-31	United Kingdom
ORF1ab_441_NA	ORF1ab	441	ERR4646347	1586	G	-A	0,0526316	2020-08-31	United Kingdom
ORF1ab_552_I	ORF1ab	552	ERR4646347	1919	C	A	1	2020-08-31	United Kingdom
ORF1ab_1346_NA	ORF1ab	1346	ERR4646347	4303	T	+A	0,091941	2020-08-31	United Kingdom
ORF1ab_3121_NA	ORF1ab	3121	ERR4646347	9626	T	-C	0,0660793	2020-08-31	United Kingdom
ORF1ab_3603_NA	ORF1ab	3603	ERR4646347	11074	C	-T	0,0620575	2020-08-31	United Kingdom
ORF1ab_3603_NA	ORF1ab	3603	ERR4646347	11074	C	+T	0,0558101	2020-08-31	United Kingdom
ORF1ab_3604_L	ORF1ab	3604	ERR4646347	11075	T	C	0,0632972	2020-08-31	United Kingdom
ORF1ab_3899_F	ORF1ab	3899	ERR4646347	11960	C	T	0,0780863	2020-08-31	United Kingdom
ORF1ab_314_L	ORF1ab	314	ERR4646347	14408	C	T	1	2020-08-31	United Kingdom
ORF1ab_765_C	ORF1ab	765	ERR4646347	15760	G	T	0,0532078	2020-08-31	United Kingdom
ORF1ab_2649_NA	ORF1ab	2649	ERR4646347	21412	C	+T	0,0843731	2020-08-31	United Kingdom
S_614_G	S	614	ERR4646347	23403	A	G	0,999683	2020-08-31	United Kingdom
S_1214_G	S	1214	ERR4646347	25202	T	G	0,0883392	2020-08-31	United Kingdom
ORF3a_45_L	ORF3a	45	ERR4646347	25526	G	T	0,0927765	2020-08-31	United Kingdom
ORF3a_185_H	ORF3a	185	ERR4646347	25947	G	T	0,0561555	2020-08-31	United Kingdom
E_62_F	E	62	ERR4646347	26428	G	T	0,0514653	2020-08-31	United Kingdom
N_68_G	N	68	ERR4646347	28475	C	G	0,0668081	2020-08-31	United Kingdom
N_286_I	N	286	ERR4646347	29129	T	A	0,103774	2020-08-31	United Kingdom
ORF1ab_124_C	ORF1ab	124	ERR4646356	635	C	T	0,0976974	2020-08-31	United Kingdom
ORF1ab_1399_NA	ORF1ab	1399	ERR4646356	4460	G	+T	0,0510806	2020-08-31	United Kingdom
ORF1ab_1416_A	ORF1ab	1416	ERR4646356	4512	T	C	0,0638723	2020-08-31	United Kingdom
ORF1ab_1581_M	ORF1ab	1581	ERR4646356	5007	C	T	0,99958	2020-08-31	United Kingdom
ORF1ab_2394_NA	ORF1ab	2394	ERR4646356	7447	G	-A	0,0578035	2020-08-31	United Kingdom
ORF1ab_3603_NA	ORF1ab	3603	ERR4646356	11074	C	-T	0,0746066	2020-08-31	United Kingdom
ORF1ab_3603_NA	ORF1ab	3603	ERR4646356	11074	C	+T	0,0634835	2020-08-31	United Kingdom
ORF1ab_314_L	ORF1ab	314	ERR4646356	14408	C	T	1	2020-08-31	United Kingdom
ORF1ab_373_T	ORF1ab	373	ERR4646356	14584	G	A	0,997636	2020-08-31	United Kingdom
ORF1ab_794_I	ORF1ab	794	ERR4646356	15848	C	T	0,999521	2020-08-31	United Kingdom
ORF1ab_826_L	ORF1ab	826	ERR4646356	15944	C	T	0,109185	2020-08-31	United Kingdom
ORF1ab_1835_E	ORF1ab	1835	ERR4646356	18970	A	G	0,0614754	2020-08-31	United Kingdom
S_144_NA	S	144	ERR4646356	21993	A	-TT	0,0604186	2020-08-31	United Kingdom
S_477_R	S	477	ERR4646356	22993	C	G	0,999829	2020-08-31	United Kingdom
S_585_F	S	585	ERR4646356	23315	C	T	0,058881	2020-08-31	United Kingdom
S_589_S	S	589	ERR4646356	23327	C	T	0,0602072	2020-08-31	United Kingdom
S_614_G	S	614	ERR4646356	23403	A	G	0,999718	2020-08-31	United Kingdom
S_673_T	S	673	ERR4646356	23580	G	C	1	2020-08-31	United Kingdom
S_779_*	S	779	ERR4646356	23897	C	T	0,0502793	2020-08-31	United Kingdom
S_1049_F	S	1049	ERR4646356	24707	C	T	0,0585774	2020-08-31	United Kingdom
S_1143_L	S	1143	ERR4646356	24990	C	T	0,0636114	2020-08-31	United Kingdom
S_1214_G	S	1214	ERR4646356	25202	T	G	0,146067	2020-08-31	United Kingdom
M_146_C	M	146	ERR4646356	26958	C	T	0,458308	2020-08-31	United Kingdom
ORF7a_62_*	ORF7a	62	ERR4646356	27577	C	T	0,126483	2020-08-31	United Kingdom
N_203_K	N	203	ERR4646356	28881	G	A	1	2020-08-31	United Kingdom
N_204_R	N	204	ERR4646356	28883	G	C	1	2020-08-31	United Kingdom
N_327_L	N	327	ERR4646356	29253	C	T	0,0517529	2020-08-31	United Kingdom
N_374_N	N	374	ERR4646356	29395	G	T	0,999248	2020-08-31	United Kingdom
ORF10_24_C	ORF10	24	ERR4646356	29627	C	T	0,194844	2020-08-31	United Kingdom
ORF1ab_300_F	ORF1ab	300	ERR4646359	1163	A	T	0,998451	2020-08-31	United Kingdom
ORF1ab_1786_L	ORF1ab	1786	ERR4646359	5622	C	T	0,996807	2020-08-31	United Kingdom
ORF1ab_2125_Y	ORF1ab	2125	ERR4646359	6638	C	T	0,996332	2020-08-31	United Kingdom
ORF1ab_245_D	ORF1ab	245	ERR4646359	14202	G	T	0,999205	2020-08-31	United Kingdom
ORF1ab_314_L	ORF1ab	314	ERR4646359	14408	C	T	0,999789	2020-08-31	United Kingdom
ORF1ab_2025_I	ORF1ab	2025	ERR4646359	19542	G	T	0,997732	2020-08-31	United Kingdom
ORF1ab_2084_I	ORF1ab	2084	ERR4646359	19718	C	T	0,998494	2020-08-31	United Kingdom
S_614_G	S	614	ERR4646359	23403	A	G	0,999821	2020-08-31	United Kingdom
S_791_A	S	791	ERR4646359	23933	A	G	0,0683399	2020-08-31	United Kingdom
S_1214_G	S	1214	ERR4646359	25202	T	G	0,122167	2020-08-31	United Kingdom
ORF3a_223_I	ORF3a	223	ERR4646359	26060	C	T	0,996042	2020-08-31	United Kingdom
ORF8_32_L	ORF8	32	ERR4646359	27987	G	T	0,995234	2020-08-31	United Kingdom
N_203_K	N	203	ERR4646359	28881	G	A	0,997377	2020-08-31	United Kingdom
N_204_R	N	204	ERR4646359	28883	G	C	0,99949	2020-08-31	United Kingdom
N_398_V	N	398	ERR4646359	29466	C	T	0,999042	2020-08-31	United Kingdom
ORF1ab_771_C	ORF1ab	771	ERR4646367	2576	A	T	1	2020-08-31	United Kingdom
ORF1ab_1637_I	ORF1ab	1637	ERR4646367	5175	C	T	0,998457	2020-08-31	United Kingdom
ORF1ab_2046_S	ORF1ab	2046	ERR4646367	6401	C	T	1	2020-08-31	United Kingdom
ORF1ab_314_L	ORF1ab	314	ERR4646367	14408	C	T	0,993472	2020-08-31	United Kingdom
ORF1ab_1078_L	ORF1ab	1078	ERR4646367	16700	G	T	0,999812	2020-08-31	United Kingdom
S_522_S	S	522	ERR4646367	23126	G	T	0,435944	2020-08-31	United Kingdom
S_614_G	S	614	ERR4646367	23403	A	G	1	2020-08-31	United Kingdom
S_1214_G	S	1214	ERR4646367	25202	T	G	0,112022	2020-08-31	United Kingdom
ORF7a_62_NA	ORF7a	62	ERR4646367	27579	A	-TTTGCTTTTGC	0,0697741	2020-08-31	United Kingdom
ORF7a_62_NA	ORF7a	62	ERR4646367	27579	A	-TTTGCTT	0,200458	2020-08-31	United Kingdom
N_203_K	N	203	ERR4646367	28881	G	A	1	2020-08-31	United Kingdom
N_204_R	N	204	ERR4646367	28883	G	C	1	2020-08-31	United Kingdom
ORF1ab_1306_V	ORF1ab	1306	ERR4646370	4182	C	T	0,0690976	2020-08-30	United Kingdom
ORF1ab_3394_S	ORF1ab	3394	ERR4646370	10447	G	T	0,0533786	2020-08-30	United Kingdom
ORF1ab_3603_NA	ORF1ab	3603	ERR4646370	11074	C	-T	0,0562397	2020-08-30	United Kingdom
ORF1ab_314_L	ORF1ab	314	ERR4646370	14408	C	T	1	2020-08-30	United Kingdom
ORF1ab_2667_I	ORF1ab	2667	ERR4646370	21468	G	T	0,999753	2020-08-30	United Kingdom
S_222_V	S	222	ERR4646370	22227	C	T	0,999771	2020-08-30	United Kingdom
S_614_G	S	614	ERR4646370	23403	A	G	0,999791	2020-08-30	United Kingdom
S_1214_G	S	1214	ERR4646370	25202	T	G	0,111493	2020-08-30	United Kingdom
N_220_V	N	220	ERR4646370	28932	C	T	0,998366	2020-08-30	United Kingdom
N_253_NA	N	253	ERR4646370	29031	A	-G	0,324939	2020-08-30	United Kingdom
N_365_S	N	365	ERR4646370	29366	C	T	0,992948	2020-08-30	United Kingdom
ORF10_30_L	ORF10	30	ERR4646370	29645	G	T	0,999685	2020-08-30	United Kingdom
ORF1ab_124_C	ORF1ab	124	ERR4646374	635	C	T	0,103491	2020-08-31	United Kingdom
ORF1ab_2702_H	ORF1ab	2702	ERR4646374	8371	G	T	1	2020-08-31	United Kingdom
ORF1ab_3470_L	ORF1ab	3470	ERR4646374	10674	G	T	0,0616516	2020-08-31	United Kingdom
ORF1ab_3591_NA	ORF1ab	3591	ERR4646374	11036	C	-TT	0,0604073	2020-08-31	United Kingdom
ORF1ab_3687_L	ORF1ab	3687	ERR4646374	11325	C	T	0,0717376	2020-08-31	United Kingdom
ORF1ab_55_NA	ORF1ab	55	ERR4646374	13631	A	-T	0,052352	2020-08-31	United Kingdom
ORF1ab_314_L	ORF1ab	314	ERR4646374	14408	C	T	1	2020-08-31	United Kingdom
ORF1ab_1643_V	ORF1ab	1643	ERR4646374	18395	C	T	0,998599	2020-08-31	United Kingdom
ORF1ab_1677_I	ORF1ab	1677	ERR4646374	18498	G	T	0,0935583	2020-08-31	United Kingdom
ORF1ab_1701_F	ORF1ab	1701	ERR4646374	18568	C	T	0,0946143	2020-08-31	United Kingdom
ORF1ab_2537_I	ORF1ab	2537	ERR4646374	21077	C	T	0,0808656	2020-08-31	United Kingdom
S_9_L	S	9	ERR4646374	21588	C	T	0,0743757	2020-08-31	United Kingdom
S_614_G	S	614	ERR4646374	23403	A	G	1	2020-08-31	United Kingdom
S_723_I	S	723	ERR4646374	23730	C	T	1	2020-08-31	United Kingdom
S_1214_G	S	1214	ERR4646374	25202	T	G	0,0815047	2020-08-31	United Kingdom
ORF3a_57_H	ORF3a	57	ERR4646374	25563	G	T	0,999823	2020-08-31	United Kingdom
ORF1ab_265_I	ORF1ab	265	ERR4646378	1059	C	T	1	2020-08-31	United Kingdom
ORF1ab_945_I	ORF1ab	945	ERR4646378	3099	C	T	1	2020-08-31	United Kingdom
ORF1ab_1567_I	ORF1ab	1567	ERR4646378	4965	C	T	1	2020-08-31	United Kingdom
ORF1ab_3346_K	ORF1ab	3346	ERR4646378	10301	C	A	0,999645	2020-08-31	United Kingdom
ORF1ab_3475_F	ORF1ab	3475	ERR4646378	10688	G	T	0,999223	2020-08-31	United Kingdom
ORF1ab_3862_I	ORF1ab	3862	ERR4646378	11851	G	T	0,999762	2020-08-31	United Kingdom
ORF1ab_255_T	ORF1ab	255	ERR4646378	14230	C	A	0,999785	2020-08-31	United Kingdom
S_80_Y	S	80	ERR4646378	21800	G	T	0,999887	2020-08-31	United Kingdom
S_614_G	S	614	ERR4646378	23403	A	G	0,999921	2020-08-31	United Kingdom
S_1214_G	S	1214	ERR4646378	25202	T	G	0,101476	2020-08-31	United Kingdom
ORF3a_57_H	ORF3a	57	ERR4646378	25563	G	T	0,99982	2020-08-31	United Kingdom
ORF7a_80_I	ORF7a	80	ERR4646378	27632	G	T	0,999806	2020-08-31	United Kingdom
N_186_Y	N	186	ERR4646378	28830	C	A	1	2020-08-31	United Kingdom
N_377_Y	N	377	ERR4646378	29402	G	T	1	2020-08-31	United Kingdom
ORF1ab_58_E	ORF1ab	58	ERR4646380	437	A	G	0,059861	2020-08-31	United Kingdom
ORF1ab_561_A	ORF1ab	561	ERR4646380	1947	T	C	0,998814	2020-08-31	United Kingdom
ORF1ab_1755_F	ORF1ab	1755	ERR4646380	5529	G	T	0,0784314	2020-08-31	United Kingdom
ORF1ab_1849_Y	ORF1ab	1849	ERR4646380	5810	G	T	0,127758	2020-08-31	United Kingdom
ORF1ab_3171_NA	ORF1ab	3171	ERR4646380	9778	C	-T	0,0549828	2020-08-31	United Kingdom
ORF1ab_3968_A	ORF1ab	3968	ERR4646380	12168	T	C	0,059074	2020-08-31	United Kingdom
ORF1ab_314_L	ORF1ab	314	ERR4646380	14408	C	T	1	2020-08-31	United Kingdom
ORF1ab_1441_NA	ORF1ab	1441	ERR4646380	17789	A	-G	0,0920398	2020-08-31	United Kingdom
ORF1ab_1945_I	ORF1ab	1945	ERR4646380	19300	G	A	0,0508475	2020-08-31	United Kingdom
ORF1ab_2089_A	ORF1ab	2089	ERR4646380	19733	T	C	0,0740741	2020-08-31	United Kingdom
ORF1ab_2236_NA	ORF1ab	2236	ERR4646380	20173	G	-T	0,0881057	2020-08-31	United Kingdom
ORF1ab_2277_NA	ORF1ab	2277	ERR4646380	20296	A	-AATT	0,224001	2020-08-31	United Kingdom
ORF1ab_2545_NA	ORF1ab	2545	ERR4646380	21101	G	+T	0,0723355	2020-08-31	United Kingdom
S_137_NA	S	137	ERR4646380	21971	A	-ATGATCCATTTTTGGGTGTTT	0,0736793	2020-08-31	United Kingdom
S_167_N	S	167	ERR4646380	22062	C	A	0,0581323	2020-08-31	United Kingdom
S_614_G	S	614	ERR4646380	23403	A	G	0,999668	2020-08-31	United Kingdom
S_895_NA	S	895	ERR4646380	24245	C	-A	0,0504404	2020-08-31	United Kingdom
S_1083_L	S	1083	ERR4646380	24810	A	T	0,0587806	2020-08-31	United Kingdom
S_1214_G	S	1214	ERR4646380	25202	T	G	0,0534351	2020-08-31	United Kingdom
ORF3a_57_H	ORF3a	57	ERR4646380	25563	G	T	0,999894	2020-08-31	United Kingdom
M_44_NA	M	44	ERR4646380	26654	G	+T	0,104923	2020-08-31	United Kingdom
ORF7b_12_NA	ORF7b	12	ERR4646380	27791	C	+T	0,0914769	2020-08-31	United Kingdom
ORF1ab_223_NA	ORF1ab	223	ERR4646383	932	G	-AC	0,0693231	2020-08-31	United Kingdom
ORF1ab_286_S	ORF1ab	286	ERR4646383	1121	C	T	1	2020-08-31	United Kingdom
ORF1ab_877_G	ORF1ab	877	ERR4646383	2895	A	G	0,998785	2020-08-31	United Kingdom
ORF1ab_1522_NA	ORF1ab	1522	ERR4646383	4829	C	-A	0,0852298	2020-08-31	United Kingdom
ORF1ab_2144_NA	ORF1ab	2144	ERR4646383	6696	C	+T	0,0516499	2020-08-31	United Kingdom
ORF1ab_2378_L	ORF1ab	2378	ERR4646383	7398	C	T	0,0694876	2020-08-31	United Kingdom
ORF1ab_2521_I	ORF1ab	2521	ERR4646383	7826	T	A	0,0945529	2020-08-31	United Kingdom
ORF1ab_2732_S	ORF1ab	2732	ERR4646383	8459	G	T	0,0659341	2020-08-31	United Kingdom
ORF1ab_3103_A	ORF1ab	3103	ERR4646383	9573	G	C	0,0590361	2020-08-31	United Kingdom
ORF1ab_3165_L	ORF1ab	3165	ERR4646383	9758	G	T	0,0661853	2020-08-31	United Kingdom
ORF1ab_3943_NA	ORF1ab	3943	ERR4646383	12093	C	-TA	0,0665777	2020-08-31	United Kingdom
ORF1ab_3970_NA	ORF1ab	3970	ERR4646383	12175	T	-G	0,0699807	2020-08-31	United Kingdom
ORF1ab_4049_V	ORF1ab	4049	ERR4646383	12410	A	G	1	2020-08-31	United Kingdom
ORF1ab_4080_NA	ORF1ab	4080	ERR4646383	12505	T	-A	0,0546106	2020-08-31	United Kingdom
ORF1ab_49_NA	ORF1ab	49	ERR4646383	13612	G	-A	0,119213	2020-08-31	United Kingdom
ORF1ab_314_L	ORF1ab	314	ERR4646383	14408	C	T	1	2020-08-31	United Kingdom
ORF1ab_602_I	ORF1ab	602	ERR4646383	15272	A	T	0,0504202	2020-08-31	United Kingdom
ORF1ab_1220_F	ORF1ab	1220	ERR4646383	17125	C	T	1	2020-08-31	United Kingdom
ORF1ab_1547_S	ORF1ab	1547	ERR4646383	18106	G	T	0,0615243	2020-08-31	United Kingdom
ORF1ab_1688_NA	ORF1ab	1688	ERR4646383	18530	T	-A	0,0942249	2020-08-31	United Kingdom
ORF1ab_1774_I	ORF1ab	1774	ERR4646383	18788	C	T	0,999452	2020-08-31	United Kingdom
ORF1ab_2063_M	ORF1ab	2063	ERR4646383	19655	A	T	0,0618921	2020-08-31	United Kingdom
ORF1ab_2521_C	ORF1ab	2521	ERR4646383	21030	G	T	0,0632467	2020-08-31	United Kingdom
S_75_V	S	75	ERR4646383	21786	G	T	0,053424	2020-08-31	United Kingdom
S_110_NA	S	110	ERR4646383	21890	T	-TA	0,0545238	2020-08-31	United Kingdom
S_143_NA	S	143	ERR4646383	21990	T	-TTA	0,0624275	2020-08-31	United Kingdom
S_614_G	S	614	ERR4646383	23403	A	G	1	2020-08-31	United Kingdom
S_776_E	S	776	ERR4646383	23888	A	G	0,0568562	2020-08-31	United Kingdom
S_821_NA	S	821	ERR4646383	24025	A	-CTT	0,107383	2020-08-31	United Kingdom
S_1214_G	S	1214	ERR4646383	25202	T	G	0,131148	2020-08-31	United Kingdom
ORF3a_27_NA	ORF3a	27	ERR4646383	25472	A	-T	0,106677	2020-08-31	United Kingdom
E_40_S	E	40	ERR4646383	26363	G	C	0,111243	2020-08-31	United Kingdom
N_203_K	N	203	ERR4646383	28881	G	A	1	2020-08-31	United Kingdom
N_204_R	N	204	ERR4646383	28883	G	C	1	2020-08-31	United Kingdom
ORF1ab_2383_V	ORF1ab	2383	ERR4646388	7412	A	G	0,0536882	2020-08-30	United Kingdom
ORF1ab_3087_I	ORF1ab	3087	ERR4646388	9526	G	T	1	2020-08-30	United Kingdom
ORF1ab_176_S	ORF1ab	176	ERR4646388	13993	G	T	1	2020-08-30	United Kingdom
ORF1ab_314_L	ORF1ab	314	ERR4646388	14408	C	T	0,999102	2020-08-30	United Kingdom
ORF1ab_767_L	ORF1ab	767	ERR4646388	15766	G	T	0,999856	2020-08-30	United Kingdom
ORF1ab_1141_R	ORF1ab	1141	ERR4646388	16889	A	G	1	2020-08-30	United Kingdom
ORF1ab_1184_D	ORF1ab	1184	ERR4646388	17019	G	T	1	2020-08-30	United Kingdom
S_477_N	S	477	ERR4646388	22992	G	A	0,999795	2020-08-30	United Kingdom
S_614_G	S	614	ERR4646388	23403	A	G	1	2020-08-30	United Kingdom
S_1214_G	S	1214	ERR4646388	25202	T	G	0,128125	2020-08-30	United Kingdom
ORF3a_57_H	ORF3a	57	ERR4646388	25563	G	T	0,999748	2020-08-30	United Kingdom
E_58_F	E	58	ERR4646388	26416	G	T	0,999724	2020-08-30	United Kingdom
N_234_I	N	234	ERR4646388	28975	G	C	1	2020-08-30	United Kingdom
N_376_T	N	376	ERR4646388	29399	G	A	1	2020-08-30	United Kingdom
N_385_K	N	385	ERR4646388	29427	G	A	0,999253	2020-08-30	United Kingdom
ORF1ab_93_Q	ORF1ab	93	ERR4646400	542	G	C	0,0548615	2020-08-31	United Kingdom
ORF1ab_153_S	ORF1ab	153	ERR4646400	722	C	T	0,263221	2020-08-31	United Kingdom
ORF1ab_286_S	ORF1ab	286	ERR4646400	1121	C	T	0,999662	2020-08-31	United Kingdom
ORF1ab_877_G	ORF1ab	877	ERR4646400	2895	A	G	0,999263	2020-08-31	United Kingdom
ORF1ab_999_I	ORF1ab	999	ERR4646400	3261	C	T	0,0625	2020-08-31	United Kingdom
ORF1ab_1582_*	ORF1ab	1582	ERR4646400	5009	C	T	0,0639339	2020-08-31	United Kingdom
ORF1ab_2909_NA	ORF1ab	2909	ERR4646400	8991	C	-A	0,0803129	2020-08-31	United Kingdom
ORF1ab_3831_S	ORF1ab	3831	ERR4646400	11756	C	T	0,0533549	2020-08-31	United Kingdom
ORF1ab_314_L	ORF1ab	314	ERR4646400	14408	C	T	0,998927	2020-08-31	United Kingdom
ORF1ab_1220_F	ORF1ab	1220	ERR4646400	17125	C	T	1	2020-08-31	United Kingdom
ORF1ab_1774_I	ORF1ab	1774	ERR4646400	18788	C	T	0,999338	2020-08-31	United Kingdom
S_614_G	S	614	ERR4646400	23403	A	G	0,999844	2020-08-31	United Kingdom
S_1214_G	S	1214	ERR4646400	25202	T	G	0,105485	2020-08-31	United Kingdom
N_181_*	N	181	ERR4646400	28814	C	T	0,0619469	2020-08-31	United Kingdom
N_203_K	N	203	ERR4646400	28881	G	A	1	2020-08-31	United Kingdom
N_204_R	N	204	ERR4646400	28883	G	C	1	2020-08-31	United Kingdom
ORF1ab_1748_M	ORF1ab	1748	ERR4646406	5507	T	A	1	2020-08-31	United Kingdom
ORF1ab_3603_NA	ORF1ab	3603	ERR4646406	11074	C	+T	0,0931798	2020-08-31	United Kingdom
ORF1ab_3606_F	ORF1ab	3606	ERR4646406	11083	G	T	0,0691299	2020-08-31	United Kingdom
ORF1ab_4087_I	ORF1ab	4087	ERR4646406	12525	C	T	1	2020-08-31	United Kingdom
ORF1ab_314_L	ORF1ab	314	ERR4646406	14408	C	T	1	2020-08-31	United Kingdom
ORF1ab_2061_L	ORF1ab	2061	ERR4646406	19648	G	T	1	2020-08-31	United Kingdom
ORF1ab_2564_A	ORF1ab	2564	ERR4646406	21158	T	C	0,999807	2020-08-31	United Kingdom
S_614_G	S	614	ERR4646406	23403	A	G	0,999929	2020-08-31	United Kingdom
S_1214_G	S	1214	ERR4646406	25202	T	G	0,152973	2020-08-31	United Kingdom
N_194_L	N	194	ERR4646406	28854	C	T	0,99907	2020-08-31	United Kingdom
ORF1ab_626_NA	ORF1ab	626	ERR4646408	2141	C	-CCGT	0,0902206	2020-08-31	United Kingdom
ORF1ab_914_L	ORF1ab	914	ERR4646408	3007	T	G	0,0502513	2020-08-31	United Kingdom
ORF1ab_1448_L	ORF1ab	1448	ERR4646408	4607	A	C	0,0824053	2020-08-31	United Kingdom
ORF1ab_1545_NA	ORF1ab	1545	ERR4646408	4899	A	+C	0,0514641	2020-08-31	United Kingdom
ORF1ab_1546_NA	ORF1ab	1546	ERR4646408	4902	T	-AG	0,0523514	2020-08-31	United Kingdom
ORF1ab_1628_NA	ORF1ab	1628	ERR4646408	5149	T	-G	0,0701299	2020-08-31	United Kingdom
ORF1ab_1710_NA	ORF1ab	1710	ERR4646408	5395	T	-TG	0,0793872	2020-08-31	United Kingdom
ORF1ab_2034_L	ORF1ab	2034	ERR4646408	6366	A	T	0,0958188	2020-08-31	United Kingdom
ORF1ab_2144_NA	ORF1ab	2144	ERR4646408	6696	C	+T	0,0776025	2020-08-31	United Kingdom
ORF1ab_2429_NA	ORF1ab	2429	ERR4646408	7552	T	-G	0,0641686	2020-08-31	United Kingdom
ORF1ab_2479_S	ORF1ab	2479	ERR4646408	7702	A	C	0,0620239	2020-08-31	United Kingdom
ORF1ab_3179_NA	ORF1ab	3179	ERR4646408	9802	G	-C	0,0535855	2020-08-31	United Kingdom
ORF1ab_3952_S	ORF1ab	3952	ERR4646408	12119	C	T	0,999618	2020-08-31	United Kingdom
ORF1ab_4400_NA	ORF1ab	4400	ERR4646408	13464	T	-A	0,149079	2020-08-31	United Kingdom
ORF1ab_13_NA	ORF1ab	13	ERR4646408	13504	T	-G	0,0505618	2020-08-31	United Kingdom
ORF1ab_314_L	ORF1ab	314	ERR4646408	14408	C	T	1	2020-08-31	United Kingdom
ORF1ab_344_NA	ORF1ab	344	ERR4646408	14498	T	-TG	0,0623557	2020-08-31	United Kingdom
ORF1ab_1534_NA	ORF1ab	1534	ERR4646408	18069	T	-TG	0,0514248	2020-08-31	United Kingdom
ORF1ab_2249_NA	ORF1ab	2249	ERR4646408	20212	A	-G	0,0521555	2020-08-31	United Kingdom
ORF1ab_2492_NA	ORF1ab	2492	ERR4646408	20941	C	-T	0,0612674	2020-08-31	United Kingdom
S_222_V	S	222	ERR4646408	22227	C	T	1	2020-08-31	United Kingdom
S_296_NA	S	296	ERR4646408	22449	T	-C	0,0602651	2020-08-31	United Kingdom
S_614_G	S	614	ERR4646408	23403	A	G	0,99991	2020-08-31	United Kingdom
S_618_NA	S	618	ERR4646408	23415	C	-AG	0,0660817	2020-08-31	United Kingdom
S_837_F	S	837	ERR4646408	24072	A	T	0,0522876	2020-08-31	United Kingdom
S_1214_G	S	1214	ERR4646408	25202	T	G	0,130435	2020-08-31	United Kingdom
M_18_NA	M	18	ERR4646408	26575	A	-AC	0,0582946	2020-08-31	United Kingdom
N_209_K	N	209	ERR4646408	28899	G	A	0,0566038	2020-08-31	United Kingdom
N_220_V	N	220	ERR4646408	28932	C	T	1	2020-08-31	United Kingdom
ORF10_30_L	ORF10	30	ERR4646408	29645	G	T	0,998727	2020-08-31	United Kingdom
ORF1ab_300_F	ORF1ab	300	ERR4646414	1163	A	T	0,995008	2020-08-30	United Kingdom
ORF1ab_1786_L	ORF1ab	1786	ERR4646414	5622	C	T	0,999609	2020-08-30	United Kingdom
ORF1ab_2125_Y	ORF1ab	2125	ERR4646414	6638	C	T	0,986563	2020-08-30	United Kingdom
ORF1ab_245_D	ORF1ab	245	ERR4646414	14202	G	T	0,996015	2020-08-30	United Kingdom
ORF1ab_314_L	ORF1ab	314	ERR4646414	14408	C	T	0,998114	2020-08-30	United Kingdom
ORF1ab_2025_I	ORF1ab	2025	ERR4646414	19542	G	T	0,999819	2020-08-30	United Kingdom
ORF1ab_2084_I	ORF1ab	2084	ERR4646414	19718	C	T	0,999605	2020-08-30	United Kingdom
S_614_G	S	614	ERR4646414	23403	A	G	0,999797	2020-08-30	United Kingdom
S_1214_G	S	1214	ERR4646414	25202	T	G	0,0968586	2020-08-30	United Kingdom
ORF3a_223_I	ORF3a	223	ERR4646414	26060	C	T	0,999367	2020-08-30	United Kingdom
ORF8_32_L	ORF8	32	ERR4646414	27987	G	T	0,98851	2020-08-30	United Kingdom
N_203_K	N	203	ERR4646414	28881	G	A	0,988567	2020-08-30	United Kingdom
N_204_R	N	204	ERR4646414	28883	G	C	1	2020-08-30	United Kingdom
N_398_V	N	398	ERR4646414	29466	C	T	1	2020-08-30	United Kingdom
ORF1ab_1063_I	ORF1ab	1063	ERR4646417	3452	G	A	1	2020-08-30	United Kingdom
ORF1ab_2123_S	ORF1ab	2123	ERR4646417	6632	G	T	0,0586972	2020-08-30	United Kingdom
ORF1ab_314_L	ORF1ab	314	ERR4646417	14408	C	T	1	2020-08-30	United Kingdom
S_18_F	S	18	ERR4646417	21614	C	T	1	2020-08-30	United Kingdom
S_222_V	S	222	ERR4646417	22227	C	T	1	2020-08-30	United Kingdom
S_614_G	S	614	ERR4646417	23403	A	G	0,999637	2020-08-30	United Kingdom
S_1214_G	S	1214	ERR4646417	25202	T	G	0,164444	2020-08-30	United Kingdom
N_220_V	N	220	ERR4646417	28932	C	T	1	2020-08-30	United Kingdom
ORF10_30_L	ORF10	30	ERR4646417	29645	G	T	1	2020-08-30	United Kingdom
ORF1ab_194_H	ORF1ab	194	ERR4646420	845	G	C	0,0900232	2020-08-30	United Kingdom
ORF1ab_255_L	ORF1ab	255	ERR4646420	1028	T	C	0,0631843	2020-08-30	United Kingdom
ORF1ab_300_F	ORF1ab	300	ERR4646420	1163	A	T	1	2020-08-30	United Kingdom
ORF1ab_752_S	ORF1ab	752	ERR4646420	2520	T	C	0,0508475	2020-08-30	United Kingdom
ORF1ab_1786_L	ORF1ab	1786	ERR4646420	5622	C	T	1	2020-08-30	United Kingdom
ORF1ab_3606_NA	ORF1ab	3606	ERR4646420	11082	T	-G	0,0792136	2020-08-30	United Kingdom
ORF1ab_3606_F	ORF1ab	3606	ERR4646420	11083	G	T	1	2020-08-30	United Kingdom
ORF1ab_3627_I	ORF1ab	3627	ERR4646420	11146	G	C	0,0770997	2020-08-30	United Kingdom
ORF1ab_3697_V	ORF1ab	3697	ERR4646420	11355	C	T	0,0747423	2020-08-30	United Kingdom
ORF1ab_3811_NA	ORF1ab	3811	ERR4646420	11697	A	-TG	0,0578182	2020-08-30	United Kingdom
ORF1ab_241_NA	ORF1ab	241	ERR4646420	14189	C	-TT	0,050644	2020-08-30	United Kingdom
ORF1ab_245_D	ORF1ab	245	ERR4646420	14202	G	T	1	2020-08-30	United Kingdom
ORF1ab_314_L	ORF1ab	314	ERR4646420	14408	C	T	1	2020-08-30	United Kingdom
ORF1ab_498_D	ORF1ab	498	ERR4646420	14959	A	G	0,0622896	2020-08-30	United Kingdom
ORF1ab_1840_I	ORF1ab	1840	ERR4646420	18985	G	A	0,0747126	2020-08-30	United Kingdom
ORF1ab_2025_I	ORF1ab	2025	ERR4646420	19542	G	T	1	2020-08-30	United Kingdom
ORF1ab_2084_I	ORF1ab	2084	ERR4646420	19718	C	T	1	2020-08-30	United Kingdom
S_54_F	S	54	ERR4646420	21724	G	C	0,999721	2020-08-30	United Kingdom
S_69_Y	S	69	ERR4646420	21767	C	T	0,0519591	2020-08-30	United Kingdom
S_614_G	S	614	ERR4646420	23403	A	G	0,999506	2020-08-30	United Kingdom
S_1214_G	S	1214	ERR4646420	25202	T	G	0,140523	2020-08-30	United Kingdom
ORF3a_223_I	ORF3a	223	ERR4646420	26060	C	T	1	2020-08-30	United Kingdom
N_203_K	N	203	ERR4646420	28881	G	A	1	2020-08-30	United Kingdom
N_204_R	N	204	ERR4646420	28883	G	C	1	2020-08-30	United Kingdom
N_398_V	N	398	ERR4646420	29466	C	T	1	2020-08-30	United Kingdom
ORF1ab_300_F	ORF1ab	300	ERR4646429	1163	A	T	0,999807	2020-08-31	United Kingdom
ORF1ab_1786_L	ORF1ab	1786	ERR4646429	5622	C	T	1	2020-08-31	United Kingdom
ORF1ab_3603_NA	ORF1ab	3603	ERR4646429	11074	C	+T	0,0661997	2020-08-31	United Kingdom
ORF1ab_245_D	ORF1ab	245	ERR4646429	14202	G	T	1	2020-08-31	United Kingdom
ORF1ab_314_L	ORF1ab	314	ERR4646429	14408	C	T	0,999624	2020-08-31	United Kingdom
ORF1ab_1404_M	ORF1ab	1404	ERR4646429	17678	C	T	1	2020-08-31	United Kingdom
ORF1ab_2025_I	ORF1ab	2025	ERR4646429	19542	G	T	1	2020-08-31	United Kingdom
ORF1ab_2084_I	ORF1ab	2084	ERR4646429	19718	C	T	1	2020-08-31	United Kingdom
S_71_P	S	71	ERR4646429	21773	T	C	1	2020-08-31	United Kingdom
S_572_I	S	572	ERR4646429	23277	C	T	0,0766724	2020-08-31	United Kingdom
S_614_G	S	614	ERR4646429	23403	A	G	1	2020-08-31	United Kingdom
S_1214_G	S	1214	ERR4646429	25202	T	G	0,141802	2020-08-31	United Kingdom
ORF3a_223_I	ORF3a	223	ERR4646429	26060	C	T	0,999706	2020-08-31	United Kingdom
N_203_K	N	203	ERR4646429	28881	G	A	0,997953	2020-08-31	United Kingdom
N_204_R	N	204	ERR4646429	28883	G	C	1	2020-08-31	United Kingdom
N_398_V	N	398	ERR4646429	29466	C	T	1	2020-08-31	United Kingdom
ORF1ab_2029_N	ORF1ab	2029	ERR4646435	6352	G	T	0,0779082	2020-08-31	United Kingdom
ORF1ab_3087_I	ORF1ab	3087	ERR4646435	9526	G	T	0,9475	2020-08-31	United Kingdom
ORF1ab_3603_NA	ORF1ab	3603	ERR4646435	11074	C	+T	0,0597245	2020-08-31	United Kingdom
ORF1ab_3606_NA	ORF1ab	3606	ERR4646435	11082	T	-G	0,124307	2020-08-31	United Kingdom
ORF1ab_3606_F	ORF1ab	3606	ERR4646435	11083	G	T	0,826023	2020-08-31	United Kingdom
ORF1ab_176_S	ORF1ab	176	ERR4646435	13993	G	T	0,862464	2020-08-31	United Kingdom
ORF1ab_314_L	ORF1ab	314	ERR4646435	14408	C	T	0,999459	2020-08-31	United Kingdom
ORF1ab_729_Y	ORF1ab	729	ERR4646435	15652	G	T	0,0920205	2020-08-31	United Kingdom
ORF1ab_767_L	ORF1ab	767	ERR4646435	15766	G	T	0,90854	2020-08-31	United Kingdom
ORF1ab_1141_R	ORF1ab	1141	ERR4646435	16889	A	G	0,874644	2020-08-31	United Kingdom
ORF1ab_1184_D	ORF1ab	1184	ERR4646435	17019	G	T	0,873864	2020-08-31	United Kingdom
S_477_N	S	477	ERR4646435	22992	G	A	0,898745	2020-08-31	United Kingdom
S_614_G	S	614	ERR4646435	23403	A	G	0,999854	2020-08-31	United Kingdom
S_626_S	S	626	ERR4646435	23438	G	T	0,11099	2020-08-31	United Kingdom
S_1214_G	S	1214	ERR4646435	25202	T	G	0,134409	2020-08-31	United Kingdom
ORF3a_57_H	ORF3a	57	ERR4646435	25563	G	T	0,900217	2020-08-31	United Kingdom
E_62_F	E	62	ERR4646435	26428	G	T	0,845473	2020-08-31	United Kingdom
ORF8_106_Q	ORF8	106	ERR4646435	28209	G	C	0,0704989	2020-08-31	United Kingdom
N_203_K	N	203	ERR4646435	28881	G	A	0,0675872	2020-08-31	United Kingdom
N_204_R	N	204	ERR4646435	28883	G	C	0,0695971	2020-08-31	United Kingdom
N_234_I	N	234	ERR4646435	28975	G	C	0,928462	2020-08-31	United Kingdom
N_311_T	N	311	ERR4646435	29204	G	A	0,0540743	2020-08-31	United Kingdom
N_376_T	N	376	ERR4646435	29399	G	A	0,945813	2020-08-31	United Kingdom
N_385_K	N	385	ERR4646435	29427	G	A	0,947046	2020-08-31	United Kingdom
ORF1ab_680_N	ORF1ab	680	ERR4646437	2305	G	T	1	2020-08-31	United Kingdom
ORF1ab_2501_T	ORF1ab	2501	ERR4646437	7767	T	C	1	2020-08-31	United Kingdom
ORF1ab_4241_I	ORF1ab	4241	ERR4646437	12988	G	T	1	2020-08-31	United Kingdom
ORF1ab_314_L	ORF1ab	314	ERR4646437	14408	C	T	1	2020-08-31	United Kingdom
ORF1ab_711_I	ORF1ab	711	ERR4646437	15598	G	A	0,999816	2020-08-31	United Kingdom
ORF1ab_1213_Y	ORF1ab	1213	ERR4646437	17104	C	T	0,999782	2020-08-31	United Kingdom
ORF1ab_1521_S	ORF1ab	1521	ERR4646437	18028	G	T	0,999678	2020-08-31	United Kingdom
S_68_NA	S	68	ERR4646437	21764	A	-TACATG	0,993658	2020-08-31	United Kingdom
S_439_K	S	439	ERR4646437	22879	C	A	1	2020-08-31	United Kingdom
S_614_G	S	614	ERR4646437	23403	A	G	0,999695	2020-08-31	United Kingdom
S_1214_G	S	1214	ERR4646437	25202	T	G	0,0957886	2020-08-31	United Kingdom
S_1220_I	S	1220	ERR4646437	25220	T	A	0,998779	2020-08-31	United Kingdom
ORF1ab_561_A	ORF1ab	561	ERR4646451	1947	T	C	0,99703	2020-08-30	United Kingdom
ORF1ab_314_L	ORF1ab	314	ERR4646451	14408	C	T	0,999561	2020-08-30	United Kingdom
S_614_G	S	614	ERR4646451	23403	A	G	1	2020-08-30	United Kingdom
S_1214_G	S	1214	ERR4646451	25202	T	G	0,189349	2020-08-30	United Kingdom
ORF3a_57_H	ORF3a	57	ERR4646451	25563	G	T	0,99983	2020-08-30	United Kingdom
ORF1ab_139_Y	ORF1ab	139	ERR4646460	680	G	T	0,071549	2020-08-31	United Kingdom
ORF1ab_214_I	ORF1ab	214	ERR4646460	906	C	T	0,0653043	2020-08-31	United Kingdom
ORF1ab_516_NA	ORF1ab	516	ERR4646460	1813	T	+A	0,0681184	2020-08-31	United Kingdom
ORF1ab_1013_*	ORF1ab	1013	ERR4646460	3302	G	T	0,128269	2020-08-31	United Kingdom
ORF1ab_1133_G	ORF1ab	1133	ERR4646460	3662	A	G	0,147406	2020-08-31	United Kingdom
ORF1ab_1381_NA	ORF1ab	1381	ERR4646460	4408	T	-GCAG	0,13036	2020-08-31	United Kingdom
ORF1ab_1590_H	ORF1ab	1590	ERR4646460	5033	T	C	0,205005	2020-08-31	United Kingdom
ORF1ab_1927_NA	ORF1ab	1927	ERR4646460	6044	A	-ATT	0,126984	2020-08-31	United Kingdom
ORF1ab_314_L	ORF1ab	314	ERR4646460	14408	C	T	1	2020-08-31	United Kingdom
ORF1ab_478_NA	ORF1ab	478	ERR4646460	14900	G	-TAT	0,0590278	2020-08-31	United Kingdom
S_2_NA	S	2	ERR4646460	21568	T	+G	0,256683	2020-08-31	United Kingdom
S_3_G	S	3	ERR4646460	21570	T	G	0,952288	2020-08-31	United Kingdom
S_5_F	S	5	ERR4646460	21575	C	T	0,998722	2020-08-31	United Kingdom
S_458_R	S	458	ERR4646460	22935	A	G	0,0737007	2020-08-31	United Kingdom
S_534_F	S	534	ERR4646460	23162	G	T	0,10146	2020-08-31	United Kingdom
S_614_G	S	614	ERR4646460	23403	A	G	1	2020-08-31	United Kingdom
S_1062_S	S	1062	ERR4646460	24747	T	C	0,0600221	2020-08-31	United Kingdom
S_1214_G	S	1214	ERR4646460	25202	T	G	0,118534	2020-08-31	United Kingdom
E_37_F	E	37	ERR4646460	26353	C	T	0,103831	2020-08-31	United Kingdom
E_66_D	E	66	ERR4646460	26440	A	G	0,0679117	2020-08-31	United Kingdom
N_195_NA	N	195	ERR4646460	28857	G	-A	0,0659341	2020-08-31	United Kingdom
N_203_K	N	203	ERR4646460	28881	G	A	1	2020-08-31	United Kingdom
N_204_R	N	204	ERR4646460	28883	G	C	1	2020-08-31	United Kingdom
ORF1ab_314_L	ORF1ab	314	ERR4646465	14408	C	T	0,999702	2020-08-31	United Kingdom
ORF1ab_1452_L	ORF1ab	1452	ERR4646465	17822	C	T	0,999903	2020-08-31	United Kingdom
S_18_F	S	18	ERR4646465	21614	C	T	0,999832	2020-08-31	United Kingdom
S_222_V	S	222	ERR4646465	22227	C	T	1	2020-08-31	United Kingdom
S_614_G	S	614	ERR4646465	23403	A	G	0,9998	2020-08-31	United Kingdom
S_1214_G	S	1214	ERR4646465	25202	T	G	0,113749	2020-08-31	United Kingdom
N_220_V	N	220	ERR4646465	28932	C	T	1	2020-08-31	United Kingdom
ORF10_30_L	ORF10	30	ERR4646465	29645	G	T	0,997482	2020-08-31	United Kingdom
ORF1ab_79_V	ORF1ab	79	ERR4646471	501	C	T	0,999297	2020-08-30	United Kingdom
ORF1ab_1179_NA	ORF1ab	1179	ERR4646471	3802	T	+A	0,059008	2020-08-30	United Kingdom
ORF1ab_1247_N	ORF1ab	1247	ERR4646471	4006	G	T	1	2020-08-30	United Kingdom
ORF1ab_2953_L	ORF1ab	2953	ERR4646471	9123	G	T	0,0660377	2020-08-30	United Kingdom
ORF1ab_3603_NA	ORF1ab	3603	ERR4646471	11074	C	-T	0,0827068	2020-08-30	United Kingdom
ORF1ab_3623_S	ORF1ab	3623	ERR4646471	11132	G	T	1	2020-08-30	United Kingdom
ORF1ab_3660_L	ORF1ab	3660	ERR4646471	11243	G	T	0,0534402	2020-08-30	United Kingdom
ORF1ab_4175_A	ORF1ab	4175	ERR4646471	12788	A	G	0,24375	2020-08-30	United Kingdom
ORF1ab_314_L	ORF1ab	314	ERR4646471	14408	C	T	1	2020-08-30	United Kingdom
ORF1ab_621_P	ORF1ab	621	ERR4646471	15329	T	C	0,0778281	2020-08-30	United Kingdom
ORF1ab_2337_V	ORF1ab	2337	ERR4646471	20477	G	T	0,0776398	2020-08-30	United Kingdom
ORF1ab_2662_V	ORF1ab	2662	ERR4646471	21452	G	T	0,12029	2020-08-30	United Kingdom
S_222_V	S	222	ERR4646471	22227	C	T	0,999563	2020-08-30	United Kingdom
S_614_G	S	614	ERR4646471	23403	A	G	0,999885	2020-08-30	United Kingdom
S_834_NA	S	834	ERR4646471	24064	C	-A	0,103261	2020-08-30	United Kingdom
S_1214_G	S	1214	ERR4646471	25202	T	G	0,0991124	2020-08-30	United Kingdom
ORF7a_72_N	ORF7a	72	ERR4646471	27609	A	C	0,999775	2020-08-30	United Kingdom
N_220_V	N	220	ERR4646471	28932	C	T	0,999164	2020-08-30	United Kingdom
N_254_V	N	254	ERR4646471	29034	C	T	0,201187	2020-08-30	United Kingdom
ORF10_30_L	ORF10	30	ERR4646471	29645	G	T	0,999416	2020-08-30	United Kingdom
ORF1ab_2126_V	ORF1ab	2126	ERR4646473	6642	G	T	0,0506987	2020-08-30	United Kingdom
ORF1ab_2144_NA	ORF1ab	2144	ERR4646473	6696	C	+T	0,0604938	2020-08-30	United Kingdom
ORF1ab_2181_I	ORF1ab	2181	ERR4646473	6807	C	T	0,999864	2020-08-30	United Kingdom
ORF1ab_2554_V	ORF1ab	2554	ERR4646473	7926	C	T	0,999773	2020-08-30	United Kingdom
ORF1ab_314_L	ORF1ab	314	ERR4646473	14408	C	T	1	2020-08-30	United Kingdom
ORF1ab_2473_R	ORF1ab	2473	ERR4646473	20885	A	G	0,113742	2020-08-30	United Kingdom
S_222_V	S	222	ERR4646473	22227	C	T	1	2020-08-30	United Kingdom
S_614_G	S	614	ERR4646473	23403	A	G	0,999932	2020-08-30	United Kingdom
S_1214_G	S	1214	ERR4646473	25202	T	G	0,151915	2020-08-30	United Kingdom
N_220_V	N	220	ERR4646473	28932	C	T	0,995155	2020-08-30	United Kingdom
ORF10_30_L	ORF10	30	ERR4646473	29645	G	T	1	2020-08-30	United Kingdom
ORF1ab_1597_I	ORF1ab	1597	ERR4646474	5055	C	T	0,999909	2020-08-30	United Kingdom
ORF1ab_3244_L	ORF1ab	3244	ERR4646474	9996	C	T	0,312134	2020-08-30	United Kingdom
ORF1ab_3862_I	ORF1ab	3862	ERR4646474	11851	G	T	0,999626	2020-08-30	United Kingdom
ORF1ab_314_L	ORF1ab	314	ERR4646474	14408	C	T	1	2020-08-30	United Kingdom
ORF1ab_440_V	ORF1ab	440	ERR4646474	14786	C	T	1	2020-08-30	United Kingdom
ORF1ab_635_M	ORF1ab	635	ERR4646474	15371	C	T	0,999379	2020-08-30	United Kingdom
S_614_G	S	614	ERR4646474	23403	A	G	1	2020-08-30	United Kingdom
S_1084_Y	S	1084	ERR4646474	24812	G	T	0,999635	2020-08-30	United Kingdom
S_1214_G	S	1214	ERR4646474	25202	T	G	0,149583	2020-08-30	United Kingdom
M_125_Y	M	125	ERR4646474	26895	C	T	0,999906	2020-08-30	United Kingdom
N_203_K	N	203	ERR4646474	28881	G	A	0,998934	2020-08-30	United Kingdom
N_204_R	N	204	ERR4646474	28883	G	C	1	2020-08-30	United Kingdom
ORF1ab_286_S	ORF1ab	286	ERR4646475	1121	C	T	1	2020-08-30	United Kingdom
ORF1ab_877_G	ORF1ab	877	ERR4646475	2895	A	G	0,997505	2020-08-30	United Kingdom
ORF1ab_4049_V	ORF1ab	4049	ERR4646475	12410	A	G	1	2020-08-30	United Kingdom
ORF1ab_314_L	ORF1ab	314	ERR4646475	14408	C	T	0,999726	2020-08-30	United Kingdom
ORF1ab_1220_F	ORF1ab	1220	ERR4646475	17125	C	T	0,999899	2020-08-30	United Kingdom
ORF1ab_1774_I	ORF1ab	1774	ERR4646475	18788	C	T	0,999328	2020-08-30	United Kingdom
S_614_G	S	614	ERR4646475	23403	A	G	1	2020-08-30	United Kingdom
S_1214_G	S	1214	ERR4646475	25202	T	G	0,0900196	2020-08-30	United Kingdom
ORF3a_13_L	ORF3a	13	ERR4646475	25429	G	T	0,99975	2020-08-30	United Kingdom
ORF3a_104_L	ORF3a	104	ERR4646475	25703	C	T	0,998138	2020-08-30	United Kingdom
N_203_K	N	203	ERR4646475	28881	G	A	1	2020-08-30	United Kingdom
N_204_R	N	204	ERR4646475	28883	G	C	1	2020-08-30	United Kingdom
ORF1ab_1036_E	ORF1ab	1036	ERR4646482	3373	C	A	0,999291	2020-08-31	United Kingdom
ORF1ab_3644_F	ORF1ab	3644	ERR4646482	11195	C	T	0,99877	2020-08-31	United Kingdom
ORF1ab_3868_S	ORF1ab	3868	ERR4646482	11867	A	T	0,974903	2020-08-31	United Kingdom
ORF1ab_314_L	ORF1ab	314	ERR4646482	14408	C	T	0,998047	2020-08-31	United Kingdom
S_614_G	S	614	ERR4646482	23403	A	G	1	2020-08-31	United Kingdom
S_1214_G	S	1214	ERR4646482	25202	T	G	0,0819037	2020-08-31	United Kingdom
N_203_K	N	203	ERR4646482	28881	G	A	0,98879	2020-08-31	United Kingdom
N_204_R	N	204	ERR4646482	28883	G	C	0,999646	2020-08-31	United Kingdom
ORF1ab_87_D	ORF1ab	87	ERR4646492	526	G	T	0,0595494	2020-08-30	United Kingdom
ORF1ab_131_V	ORF1ab	131	ERR4646492	657	C	T	0,0988494	2020-08-30	United Kingdom
ORF1ab_227_V	ORF1ab	227	ERR4646492	945	G	T	0,0666667	2020-08-30	United Kingdom
ORF1ab_674_I	ORF1ab	674	ERR4646492	2286	G	T	0,0758123	2020-08-30	United Kingdom
ORF1ab_1640_NA	ORF1ab	1640	ERR4646492	5184	C	-TAG	0,0603015	2020-08-30	United Kingdom
ORF1ab_1687_V	ORF1ab	1687	ERR4646492	5325	A	T	0,0505051	2020-08-30	United Kingdom
ORF1ab_2087_NA	ORF1ab	2087	ERR4646492	6525	C	-AGA	0,101949	2020-08-30	United Kingdom
ORF1ab_2199_NA	ORF1ab	2199	ERR4646492	6861	C	-A	0,0565111	2020-08-30	United Kingdom
ORF1ab_3930_F	ORF1ab	3930	ERR4646492	12053	C	T	0,999675	2020-08-30	United Kingdom
ORF1ab_4203_C	ORF1ab	4203	ERR4646492	12872	G	T	0,177215	2020-08-30	United Kingdom
ORF1ab_4247_S	ORF1ab	4247	ERR4646492	13004	G	T	0,158537	2020-08-30	United Kingdom
ORF1ab_4367_NA	ORF1ab	4367	ERR4646492	13364	A	-AC	0,0666667	2020-08-30	United Kingdom
ORF1ab_62_A	ORF1ab	62	ERR4646492	13652	T	C	0,0501002	2020-08-30	United Kingdom
ORF1ab_184_W	ORF1ab	184	ERR4646492	14019	T	G	0,0511416	2020-08-30	United Kingdom
ORF1ab_314_L	ORF1ab	314	ERR4646492	14408	C	T	1	2020-08-30	United Kingdom
ORF1ab_839_NA	ORF1ab	839	ERR4646492	15983	T	-AA	0,131579	2020-08-30	United Kingdom
ORF1ab_1739_I	ORF1ab	1739	ERR4646492	18683	C	T	0,0506858	2020-08-30	United Kingdom
ORF1ab_1945_NA	ORF1ab	1945	ERR4646492	19301	T	-AA	0,0535131	2020-08-30	United Kingdom
S_552_P	S	552	ERR4646492	23217	T	C	0,0544269	2020-08-30	United Kingdom
S_556_NA	S	556	ERR4646492	23230	C	-AA	0,0574115	2020-08-30	United Kingdom
S_563_*	S	563	ERR4646492	23249	C	T	0,0678838	2020-08-30	United Kingdom
S_613_*	S	613	ERR4646492	23399	C	T	0,0529868	2020-08-30	United Kingdom
S_614_G	S	614	ERR4646492	23403	A	G	0,999752	2020-08-30	United Kingdom
S_950_NA	S	950	ERR4646492	24412	T	-G	0,0502901	2020-08-30	United Kingdom
S_1124_V	S	1124	ERR4646492	24933	G	T	0,0507148	2020-08-30	United Kingdom
S_1214_G	S	1214	ERR4646492	25202	T	G	0,265306	2020-08-30	United Kingdom
E_40_NA	E	40	ERR4646492	26364	T	-G	0,0536398	2020-08-30	United Kingdom
ORF7a_49_NA	ORF7a	49	ERR4646492	27539	T	-AG	0,0528926	2020-08-30	United Kingdom
ORF1ab_314_L	ORF1ab	314	ERR4646493	14408	C	T	0,999744	2020-08-30	United Kingdom
S_222_V	S	222	ERR4646493	22227	C	T	0,999586	2020-08-30	United Kingdom
S_262_S	S	262	ERR4646493	22346	G	T	1	2020-08-30	United Kingdom
S_272_L	S	272	ERR4646493	22377	C	T	0,999842	2020-08-30	United Kingdom
S_614_G	S	614	ERR4646493	23403	A	G	0,999874	2020-08-30	United Kingdom
S_1214_G	S	1214	ERR4646493	25202	T	G	0,0892461	2020-08-30	United Kingdom
N_220_V	N	220	ERR4646493	28932	C	T	1	2020-08-30	United Kingdom
ORF10_30_L	ORF10	30	ERR4646493	29645	G	T	0,999828	2020-08-30	United Kingdom
ORF1ab_113_G	ORF1ab	113	ERR4646499	603	A	G	0,0784946	2020-08-30	United Kingdom
ORF1ab_129_N	ORF1ab	129	ERR4646499	652	A	T	0,0877901	2020-08-30	United Kingdom
ORF1ab_431_R	ORF1ab	431	ERR4646499	1557	T	G	0,055855	2020-08-30	United Kingdom
ORF1ab_831_T	ORF1ab	831	ERR4646499	2757	T	C	0,0691983	2020-08-30	United Kingdom
ORF1ab_1670_T	ORF1ab	1670	ERR4646499	5273	G	A	0,0527945	2020-08-30	United Kingdom
ORF1ab_2621_S	ORF1ab	2621	ERR4646499	8126	G	T	0,05	2020-08-30	United Kingdom
ORF1ab_3465_NA	ORF1ab	3465	ERR4646499	10660	T	-A	0,0672646	2020-08-30	United Kingdom
ORF1ab_3790_F	ORF1ab	3790	ERR4646499	11634	G	T	0,0579662	2020-08-30	United Kingdom
ORF1ab_18_C	ORF1ab	18	ERR4646499	13519	A	T	0,053323	2020-08-30	United Kingdom
ORF1ab_219_V	ORF1ab	219	ERR4646499	14123	G	T	0,0545123	2020-08-30	United Kingdom
ORF1ab_314_L	ORF1ab	314	ERR4646499	14408	C	T	1	2020-08-30	United Kingdom
ORF1ab_821_L	ORF1ab	821	ERR4646499	15929	C	T	0,0503401	2020-08-30	United Kingdom
ORF1ab_2047_V	ORF1ab	2047	ERR4646499	19606	T	G	0,0743034	2020-08-30	United Kingdom
ORF1ab_2393_H	ORF1ab	2393	ERR4646499	20644	T	C	0,0863309	2020-08-30	United Kingdom
ORF1ab_2458_NA	ORF1ab	2458	ERR4646499	20840	T	-A	0,0556883	2020-08-30	United Kingdom
S_18_F	S	18	ERR4646499	21614	C	T	1	2020-08-30	United Kingdom
S_27_T	S	27	ERR4646499	21641	G	A	0,069138	2020-08-30	United Kingdom
S_34_NA	S	34	ERR4646499	21664	T	-G	0,142407	2020-08-30	United Kingdom
S_222_V	S	222	ERR4646499	22227	C	T	1	2020-08-30	United Kingdom
S_614_G	S	614	ERR4646499	23403	A	G	0,999896	2020-08-30	United Kingdom
S_1214_G	S	1214	ERR4646499	25202	T	G	0,111529	2020-08-30	United Kingdom
ORF3a_106_F	ORF3a	106	ERR4646499	25708	C	T	0,142857	2020-08-30	United Kingdom
E_54_L	E	54	ERR4646499	26405	C	T	0,0555556	2020-08-30	United Kingdom
ORF8_112_R	ORF8	112	ERR4646499	28228	A	G	0,051135	2020-08-30	United Kingdom
N_220_V	N	220	ERR4646499	28932	C	T	1	2020-08-30	United Kingdom
ORF10_30_L	ORF10	30	ERR4646499	29645	G	T	0,999386	2020-08-30	United Kingdom
ORF1ab_2850_S	ORF1ab	2850	ERR4646500	8813	G	T	0,0990991	2020-08-30	United Kingdom
ORF1ab_314_L	ORF1ab	314	ERR4646500	14408	C	T	0,999793	2020-08-30	United Kingdom
S_18_F	S	18	ERR4646500	21614	C	T	0,999868	2020-08-30	United Kingdom
S_222_V	S	222	ERR4646500	22227	C	T	1	2020-08-30	United Kingdom
S_614_G	S	614	ERR4646500	23403	A	G	0,999855	2020-08-30	United Kingdom
S_1214_G	S	1214	ERR4646500	25202	T	G	0,105787	2020-08-30	United Kingdom
ORF3a_2_Y	ORF3a	2	ERR4646500	25396	G	T	0,901362	2020-08-30	United Kingdom
N_220_V	N	220	ERR4646500	28932	C	T	1	2020-08-30	United Kingdom
ORF10_30_L	ORF10	30	ERR4646500	29645	G	T	0,999649	2020-08-30	United Kingdom
ORF1ab_3334_S	ORF1ab	3334	ERR4646503	10265	G	A	1	2020-08-31	United Kingdom
ORF1ab_3603_NA	ORF1ab	3603	ERR4646503	11074	C	+T	0,0591371	2020-08-31	United Kingdom
ORF1ab_3606_NA	ORF1ab	3606	ERR4646503	11082	T	-G	0,127158	2020-08-31	United Kingdom
ORF1ab_3606_F	ORF1ab	3606	ERR4646503	11083	G	T	0,999838	2020-08-31	United Kingdom
ORF1ab_314_L	ORF1ab	314	ERR4646503	14408	C	T	1	2020-08-31	United Kingdom
ORF1ab_1149_L	ORF1ab	1149	ERR4646503	16912	G	T	0,999494	2020-08-31	United Kingdom
ORF1ab_2084_I	ORF1ab	2084	ERR4646503	19718	C	T	0,999565	2020-08-31	United Kingdom
S_614_G	S	614	ERR4646503	23403	A	G	0,999927	2020-08-31	United Kingdom
S_1214_G	S	1214	ERR4646503	25202	T	G	0,107635	2020-08-31	United Kingdom
M_60_L	M	60	ERR4646503	26700	G	T	0,999868	2020-08-31	United Kingdom
N_203_K	N	203	ERR4646503	28881	G	A	0,996078	2020-08-31	United Kingdom
N_204_R	N	204	ERR4646503	28883	G	C	1	2020-08-31	United Kingdom
N_359_S	N	359	ERR4646503	29348	G	T	1	2020-08-31	United Kingdom
ORF1ab_120_N	ORF1ab	120	ERR4646511	625	G	T	1	2020-08-30	United Kingdom
ORF1ab_213_NA	ORF1ab	213	ERR4646511	902	T	-G	0,0693306	2020-08-30	United Kingdom
ORF1ab_1124_NA	ORF1ab	1124	ERR4646511	3637	A	-G	0,0801446	2020-08-30	United Kingdom
ORF1ab_1160_Y	ORF1ab	1160	ERR4646511	3743	C	T	0,0776104	2020-08-30	United Kingdom
ORF1ab_1428_R	ORF1ab	1428	ERR4646511	4548	A	G	1	2020-08-30	United Kingdom
ORF1ab_1454_NA	ORF1ab	1454	ERR4646511	4625	A	-C	0,0635581	2020-08-30	United Kingdom
ORF1ab_1803_H	ORF1ab	1803	ERR4646511	5673	C	A	0,0808561	2020-08-30	United Kingdom
ORF1ab_2390_NA	ORF1ab	2390	ERR4646511	7435	T	-TATTA	0,122907	2020-08-30	United Kingdom
ORF1ab_2476_NA	ORF1ab	2476	ERR4646511	7693	G	-T	0,0526705	2020-08-30	United Kingdom
ORF1ab_3604_L	ORF1ab	3604	ERR4646511	11075	T	C	0,0838066	2020-08-30	United Kingdom
ORF1ab_3615_T	ORF1ab	3615	ERR4646511	11108	G	A	0,0619254	2020-08-30	United Kingdom
ORF1ab_4371_NA	ORF1ab	4371	ERR4646511	13378	C	-G	0,0515267	2020-08-30	United Kingdom
ORF1ab_8_NA	ORF1ab	8	ERR4646511	13491	C	-CG	0,0511045	2020-08-30	United Kingdom
ORF1ab_290_L	ORF1ab	290	ERR4646511	14335	G	C	0,130319	2020-08-30	United Kingdom
ORF1ab_314_L	ORF1ab	314	ERR4646511	14408	C	T	1	2020-08-30	United Kingdom
ORF1ab_469_Q	ORF1ab	469	ERR4646511	14872	A	C	0,0745836	2020-08-30	United Kingdom
ORF1ab_690_P	ORF1ab	690	ERR4646511	15535	G	C	0,0519431	2020-08-30	United Kingdom
ORF1ab_1092_F	ORF1ab	1092	ERR4646511	16741	G	T	1	2020-08-30	United Kingdom
ORF1ab_1110_L	ORF1ab	1110	ERR4646511	16795	G	T	0,0945946	2020-08-30	United Kingdom
ORF1ab_1428_S	ORF1ab	1428	ERR4646511	17749	G	T	0,0556213	2020-08-30	United Kingdom
ORF1ab_1667_A	ORF1ab	1667	ERR4646511	18467	G	C	0,0679634	2020-08-30	United Kingdom
ORF1ab_1835_N	ORF1ab	1835	ERR4646511	18972	G	T	0,0742087	2020-08-30	United Kingdom
ORF1ab_2222_T	ORF1ab	2222	ERR4646511	20131	G	A	1	2020-08-30	United Kingdom
ORF1ab_2314_NA	ORF1ab	2314	ERR4646511	20407	T	-TTGAATTA	0,0979211	2020-08-30	United Kingdom
S_106_NA	S	106	ERR4646511	21880	T	-G	0,0502323	2020-08-30	United Kingdom
S_111_H	S	111	ERR4646511	21893	G	C	0,050252	2020-08-30	United Kingdom
S_614_G	S	614	ERR4646511	23403	A	G	0,99981	2020-08-30	United Kingdom
S_743_S	S	743	ERR4646511	23790	G	C	0,0626906	2020-08-30	United Kingdom
S_883_I	S	883	ERR4646511	24210	C	T	0,0714557	2020-08-30	United Kingdom
S_1006_NA	S	1006	ERR4646511	24579	C	-AT	0,111593	2020-08-30	United Kingdom
S_1167_C	S	1167	ERR4646511	25061	G	T	0,0531463	2020-08-30	United Kingdom
S_1214_G	S	1214	ERR4646511	25202	T	G	0,128358	2020-08-30	United Kingdom
S_1219_R	S	1219	ERR4646511	25217	G	C	0,0516821	2020-08-30	United Kingdom
ORF3a_18_A	ORF3a	18	ERR4646511	25445	G	C	0,0639885	2020-08-30	United Kingdom
ORF3a_242_D	ORF3a	242	ERR4646511	26118	A	C	0,051673	2020-08-30	United Kingdom
ORF7a_101_NA	ORF7a	101	ERR4646511	27694	T	-TTCTTA	0,0594639	2020-08-30	United Kingdom
N_203_K	N	203	ERR4646511	28881	G	A	0,990499	2020-08-30	United Kingdom
N_204_R	N	204	ERR4646511	28883	G	C	1	2020-08-30	United Kingdom
N_314_L	N	314	ERR4646511	29213	T	C	0,0558733	2020-08-30	United Kingdom
ORF1ab_405_V	ORF1ab	405	ERR4646515	1479	C	T	0,999539	2020-08-30	United Kingdom
ORF1ab_1247_N	ORF1ab	1247	ERR4646515	4006	G	T	1	2020-08-30	United Kingdom
ORF1ab_3623_S	ORF1ab	3623	ERR4646515	11132	G	T	1	2020-08-30	United Kingdom
ORF1ab_314_L	ORF1ab	314	ERR4646515	14408	C	T	1	2020-08-30	United Kingdom
S_222_V	S	222	ERR4646515	22227	C	T	1	2020-08-30	United Kingdom
S_614_G	S	614	ERR4646515	23403	A	G	0,999753	2020-08-30	United Kingdom
S_1214_G	S	1214	ERR4646515	25202	T	G	0,102888	2020-08-30	United Kingdom
M_173_T	M	173	ERR4646515	27039	T	A	0,0746625	2020-08-30	United Kingdom
M_173_*	M	173	ERR4646515	27040	C	A	0,0733609	2020-08-30	United Kingdom
N_220_V	N	220	ERR4646515	28932	C	T	1	2020-08-30	United Kingdom
ORF10_30_L	ORF10	30	ERR4646515	29645	G	T	0,999419	2020-08-30	United Kingdom
ORF1ab_3087_I	ORF1ab	3087	ERR4646518	9526	G	T	0,999492	2020-08-30	United Kingdom
ORF1ab_176_S	ORF1ab	176	ERR4646518	13993	G	T	1	2020-08-30	United Kingdom
ORF1ab_314_L	ORF1ab	314	ERR4646518	14408	C	T	0,997905	2020-08-30	United Kingdom
ORF1ab_767_L	ORF1ab	767	ERR4646518	15766	G	T	0,999052	2020-08-30	United Kingdom
ORF1ab_1141_R	ORF1ab	1141	ERR4646518	16889	A	G	0,999868	2020-08-30	United Kingdom
ORF1ab_1184_D	ORF1ab	1184	ERR4646518	17019	G	T	0,999699	2020-08-30	United Kingdom
S_477_N	S	477	ERR4646518	22992	G	A	0,998785	2020-08-30	United Kingdom
S_614_G	S	614	ERR4646518	23403	A	G	0,99994	2020-08-30	United Kingdom
S_1214_G	S	1214	ERR4646518	25202	T	G	0,102634	2020-08-30	United Kingdom
ORF3a_57_H	ORF3a	57	ERR4646518	25563	G	T	0,999434	2020-08-30	United Kingdom
N_234_I	N	234	ERR4646518	28975	G	C	1	2020-08-30	United Kingdom
N_376_T	N	376	ERR4646518	29399	G	A	0,999459	2020-08-30	United Kingdom
N_385_K	N	385	ERR4646518	29427	G	A	1	2020-08-30	United Kingdom
ORF1ab_400_D	ORF1ab	400	ERR4646521	1464	G	A	1	2020-08-30	United Kingdom
ORF1ab_557_S	ORF1ab	557	ERR4646521	1935	A	G	0,0639213	2020-08-30	United Kingdom
ORF1ab_607_H	ORF1ab	607	ERR4646521	2086	G	T	0,0578558	2020-08-30	United Kingdom
ORF1ab_774_F	ORF1ab	774	ERR4646521	2585	G	T	0,0739813	2020-08-30	United Kingdom
ORF1ab_797_V	ORF1ab	797	ERR4646521	2655	A	T	0,0708006	2020-08-30	United Kingdom
ORF1ab_1114_R	ORF1ab	1114	ERR4646521	3605	T	C	0,0716753	2020-08-30	United Kingdom
ORF1ab_1851_NA	ORF1ab	1851	ERR4646521	5816	G	-CTTTAC	0,173964	2020-08-30	United Kingdom
ORF1ab_1851_V	ORF1ab	1851	ERR4646521	5817	C	T	0,999634	2020-08-30	United Kingdom
ORF1ab_2336_M	ORF1ab	2336	ERR4646521	7272	G	T	0,0731707	2020-08-30	United Kingdom
ORF1ab_2454_NA	ORF1ab	2454	ERR4646521	7625	A	-ATT	0,068505	2020-08-30	United Kingdom
ORF1ab_2501_T	ORF1ab	2501	ERR4646521	7767	T	C	0,999789	2020-08-30	United Kingdom
ORF1ab_2585_*	ORF1ab	2585	ERR4646521	8018	G	T	0,101804	2020-08-30	United Kingdom
ORF1ab_2931_NA	ORF1ab	2931	ERR4646521	9057	C	-AT	0,0866353	2020-08-30	United Kingdom
ORF1ab_3487_A	ORF1ab	3487	ERR4646521	10724	A	G	1	2020-08-30	United Kingdom
ORF1ab_281_L	ORF1ab	281	ERR4646521	14309	G	T	0,0503979	2020-08-30	United Kingdom
ORF1ab_314_L	ORF1ab	314	ERR4646521	14408	C	T	1	2020-08-30	United Kingdom
ORF1ab_332_NA	ORF1ab	332	ERR4646521	14462	T	-AG	0,0552414	2020-08-30	United Kingdom
ORF1ab_353_L	ORF1ab	353	ERR4646521	14525	A	T	0,0616911	2020-08-30	United Kingdom
ORF1ab_492_NA	ORF1ab	492	ERR4646521	14942	C	-A	0,0582278	2020-08-30	United Kingdom
ORF1ab_1001_L	ORF1ab	1001	ERR4646521	16469	C	T	0,999739	2020-08-30	United Kingdom
ORF1ab_1213_Y	ORF1ab	1213	ERR4646521	17104	C	T	1	2020-08-30	United Kingdom
ORF1ab_1779_I	ORF1ab	1779	ERR4646521	18803	G	T	0,999833	2020-08-30	United Kingdom
ORF1ab_1891_S	ORF1ab	1891	ERR4646521	19139	T	C	0,0750297	2020-08-30	United Kingdom
ORF1ab_2196_NA	ORF1ab	2196	ERR4646521	20055	A	-G	0,0724409	2020-08-30	United Kingdom
ORF1ab_2539_G	ORF1ab	2539	ERR4646521	21083	A	G	0,0977002	2020-08-30	United Kingdom
S_25_S	S	25	ERR4646521	21635	C	T	1	2020-08-30	United Kingdom
S_143_NA	S	143	ERR4646521	21990	T	-TTA	0,0988453	2020-08-30	United Kingdom
S_439_K	S	439	ERR4646521	22879	C	A	1	2020-08-30	United Kingdom
S_505_H	S	505	ERR4646521	23075	T	C	0,0598105	2020-08-30	United Kingdom
S_614_G	S	614	ERR4646521	23403	A	G	0,999944	2020-08-30	United Kingdom
S_1214_G	S	1214	ERR4646521	25202	T	G	0,149606	2020-08-30	United Kingdom
S_1253_F	S	1253	ERR4646521	25320	G	T	0,999829	2020-08-30	United Kingdom
M_208_S	M	208	ERR4646521	27144	A	T	0,0882981	2020-08-30	United Kingdom
ORF8_97_I	ORF8	97	ERR4646521	28183	G	T	0,083927	2020-08-30	United Kingdom
ORF8_107_NA	ORF8	107	ERR4646521	28214	C	+T	0,060785	2020-08-30	United Kingdom
ORF1ab_82_NA	ORF1ab	82	ERR4646524	509	G	-GTCATGTTA	0,461579	2020-08-30	United Kingdom
ORF1ab_826_A	ORF1ab	826	ERR4646524	2742	G	C	0,169903	2020-08-30	United Kingdom
ORF1ab_1422_NA	ORF1ab	1422	ERR4646524	4530	T	-TTACTTTTACACCA	0,0861027	2020-08-30	United Kingdom
ORF1ab_2055_L	ORF1ab	2055	ERR4646524	6429	C	T	0,0795455	2020-08-30	United Kingdom
ORF1ab_2182_NA	ORF1ab	2182	ERR4646524	6810	T	-TAC	0,600361	2020-08-30	United Kingdom
ORF1ab_2200_NA	ORF1ab	2200	ERR4646524	6865	G	-A	0,0932476	2020-08-30	United Kingdom
ORF1ab_2327_NA	ORF1ab	2327	ERR4646524	7246	G	-T	0,108553	2020-08-30	United Kingdom
ORF1ab_3087_I	ORF1ab	3087	ERR4646524	9526	G	T	1	2020-08-30	United Kingdom
ORF1ab_3603_NA	ORF1ab	3603	ERR4646524	11074	C	-T	0,0529254	2020-08-30	United Kingdom
ORF1ab_176_S	ORF1ab	176	ERR4646524	13993	G	T	1	2020-08-30	United Kingdom
ORF1ab_314_NA	ORF1ab	314	ERR4646524	14407	C	-CTACAAG	0,051238	2020-08-30	United Kingdom
ORF1ab_314_L	ORF1ab	314	ERR4646524	14408	C	T	1	2020-08-30	United Kingdom
ORF1ab_460_P	ORF1ab	460	ERR4646524	14846	T	C	0,068362	2020-08-30	United Kingdom
ORF1ab_767_L	ORF1ab	767	ERR4646524	15766	G	T	0,999878	2020-08-30	United Kingdom
ORF1ab_817_NA	ORF1ab	817	ERR4646524	15917	A	-TGTG	0,0596889	2020-08-30	United Kingdom
ORF1ab_1141_R	ORF1ab	1141	ERR4646524	16889	A	G	1	2020-08-30	United Kingdom
ORF1ab_1184_D	ORF1ab	1184	ERR4646524	17019	G	T	1	2020-08-30	United Kingdom
S_477_N	S	477	ERR4646524	22992	G	A	0,998691	2020-08-30	United Kingdom
S_614_G	S	614	ERR4646524	23403	A	G	1	2020-08-30	United Kingdom
S_1186_P	S	1186	ERR4646524	25119	T	C	0,0507365	2020-08-30	United Kingdom
S_1214_G	S	1214	ERR4646524	25202	T	G	0,113761	2020-08-30	United Kingdom
ORF3a_57_H	ORF3a	57	ERR4646524	25563	G	T	0,999807	2020-08-30	United Kingdom
E_58_F	E	58	ERR4646524	26416	G	T	0,0680718	2020-08-30	United Kingdom
N_234_I	N	234	ERR4646524	28975	G	C	1	2020-08-30	United Kingdom
N_376_T	N	376	ERR4646524	29399	G	A	1	2020-08-30	United Kingdom
N_385_K	N	385	ERR4646524	29427	G	A	1	2020-08-30	United Kingdom
ORF1ab_561_A	ORF1ab	561	ERR4646527	1947	T	C	0,99942	2020-08-31	United Kingdom
ORF1ab_314_L	ORF1ab	314	ERR4646527	14408	C	T	0,999228	2020-08-31	United Kingdom
S_614_G	S	614	ERR4646527	23403	A	G	0,999344	2020-08-31	United Kingdom
S_1214_G	S	1214	ERR4646527	25202	T	G	0,123399	2020-08-31	United Kingdom
ORF3a_57_H	ORF3a	57	ERR4646527	25563	G	T	0,999776	2020-08-31	United Kingdom
M_125_Y	M	125	ERR4646527	26895	C	T	0,0581488	2020-08-31	United Kingdom
N_194_L	N	194	ERR4646527	28854	C	T	1	2020-08-31	United Kingdom
ORF1ab_209_A	ORF1ab	209	ERR4646528	891	G	C	0,0602837	2020-08-31	United Kingdom
ORF1ab_861_K	ORF1ab	861	ERR4646528	2847	C	A	0,0718563	2020-08-31	United Kingdom
ORF1ab_1456_A	ORF1ab	1456	ERR4646528	4632	G	C	0,113111	2020-08-31	United Kingdom
ORF1ab_1653_NA	ORF1ab	1653	ERR4646528	5224	T	-A	0,0676866	2020-08-31	United Kingdom
ORF1ab_1687_*	ORF1ab	1687	ERR4646528	5324	G	T	0,0595238	2020-08-31	United Kingdom
ORF1ab_2037_H	ORF1ab	2037	ERR4646528	6374	G	C	0,057971	2020-08-31	United Kingdom
ORF1ab_3276_F	ORF1ab	3276	ERR4646528	10091	G	T	0,0548077	2020-08-31	United Kingdom
ORF1ab_3623_S	ORF1ab	3623	ERR4646528	11132	G	T	1	2020-08-31	United Kingdom
ORF1ab_314_L	ORF1ab	314	ERR4646528	14408	C	T	0,999268	2020-08-31	United Kingdom
ORF1ab_1133_I	ORF1ab	1133	ERR4646528	16864	G	A	0,999498	2020-08-31	United Kingdom
ORF1ab_1667_R	ORF1ab	1667	ERR4646528	18466	G	A	0,0511013	2020-08-31	United Kingdom
ORF1ab_1702_NA	ORF1ab	1702	ERR4646528	18571	T	-C	0,0590648	2020-08-31	United Kingdom
ORF1ab_1714_L	ORF1ab	1714	ERR4646528	18607	T	C	0,0600823	2020-08-31	United Kingdom
ORF1ab_1716_F	ORF1ab	1716	ERR4646528	18615	G	C	0,0577236	2020-08-31	United Kingdom
ORF1ab_1857_C	ORF1ab	1857	ERR4646528	19036	G	T	0,0572391	2020-08-31	United Kingdom
S_222_V	S	222	ERR4646528	22227	C	T	0,999351	2020-08-31	United Kingdom
S_614_G	S	614	ERR4646528	23403	A	G	1	2020-08-31	United Kingdom
S_1214_G	S	1214	ERR4646528	25202	T	G	0,111814	2020-08-31	United Kingdom
ORF7a_72_N	ORF7a	72	ERR4646528	27609	A	C	1	2020-08-31	United Kingdom
N_220_V	N	220	ERR4646528	28932	C	T	1	2020-08-31	United Kingdom
ORF10_30_L	ORF10	30	ERR4646528	29645	G	T	1	2020-08-31	United Kingdom
ORF1ab_1246_I	ORF1ab	1246	ERR4646532	4002	C	T	1	2020-08-31	United Kingdom
ORF1ab_3278_S	ORF1ab	3278	ERR4646532	10097	G	A	1	2020-08-31	United Kingdom
ORF1ab_4083_M	ORF1ab	4083	ERR4646532	12513	C	T	1	2020-08-31	United Kingdom
ORF1ab_314_L	ORF1ab	314	ERR4646532	14408	C	T	1	2020-08-31	United Kingdom
S_93_S	S	93	ERR4646532	21839	G	T	0,101903	2020-08-31	United Kingdom
S_255_F	S	255	ERR4646532	22326	C	T	0,0726436	2020-08-31	United Kingdom
S_614_G	S	614	ERR4646532	23403	A	G	0,999516	2020-08-31	United Kingdom
S_1214_G	S	1214	ERR4646532	25202	T	G	0,0736544	2020-08-31	United Kingdom
ORF3a_78_Y	ORF3a	78	ERR4646532	25624	C	T	1	2020-08-31	United Kingdom
N_203_K	N	203	ERR4646532	28881	G	A	1	2020-08-31	United Kingdom
N_204_R	N	204	ERR4646532	28883	G	C	1	2020-08-31	United Kingdom
ORF1ab_400_D	ORF1ab	400	ERR4646537	1464	G	A	1	2020-08-30	United Kingdom
ORF1ab_651_L	ORF1ab	651	ERR4646537	2216	T	C	0,0669446	2020-08-30	United Kingdom
ORF1ab_952_G	ORF1ab	952	ERR4646537	3120	A	G	0,176955	2020-08-30	United Kingdom
ORF1ab_1851_V	ORF1ab	1851	ERR4646537	5817	C	T	1	2020-08-30	United Kingdom
ORF1ab_2501_T	ORF1ab	2501	ERR4646537	7767	T	C	1	2020-08-30	United Kingdom
ORF1ab_2895_S	ORF1ab	2895	ERR4646537	8949	T	G	0,0775611	2020-08-30	United Kingdom
ORF1ab_3450_Y	ORF1ab	3450	ERR4646537	10613	G	T	0,126198	2020-08-30	United Kingdom
ORF1ab_3487_A	ORF1ab	3487	ERR4646537	10724	A	G	1	2020-08-30	United Kingdom
ORF1ab_3603_NA	ORF1ab	3603	ERR4646537	11074	C	-T	0,0768676	2020-08-30	United Kingdom
ORF1ab_3603_NA	ORF1ab	3603	ERR4646537	11074	C	+T	0,096716	2020-08-30	United Kingdom
ORF1ab_3932_*	ORF1ab	3932	ERR4646537	12059	G	T	0,0581942	2020-08-30	United Kingdom
ORF1ab_4064_P	ORF1ab	4064	ERR4646537	12456	T	C	0,0518797	2020-08-30	United Kingdom
ORF1ab_314_L	ORF1ab	314	ERR4646537	14408	C	T	1	2020-08-30	United Kingdom
ORF1ab_350_NA	ORF1ab	350	ERR4646537	14516	T	-A	0,057971	2020-08-30	United Kingdom
ORF1ab_779_NA	ORF1ab	779	ERR4646537	15804	T	-CAAAA	0,0555556	2020-08-30	United Kingdom
ORF1ab_1001_L	ORF1ab	1001	ERR4646537	16469	C	T	1	2020-08-30	United Kingdom
ORF1ab_1059_K	ORF1ab	1059	ERR4646537	16642	G	A	0,149792	2020-08-30	United Kingdom
ORF1ab_1079_*	ORF1ab	1079	ERR4646537	16702	G	T	0,122932	2020-08-30	United Kingdom
ORF1ab_1213_Y	ORF1ab	1213	ERR4646537	17104	C	T	1	2020-08-30	United Kingdom
ORF1ab_1628_NA	ORF1ab	1628	ERR4646537	18350	A	-TTTACCT	0,132565	2020-08-30	United Kingdom
ORF1ab_1779_I	ORF1ab	1779	ERR4646537	18803	G	T	1	2020-08-30	United Kingdom
ORF1ab_2415_NA	ORF1ab	2415	ERR4646537	20712	A	-AG	0,111969	2020-08-30	United Kingdom
S_25_S	S	25	ERR4646537	21635	C	T	0,999687	2020-08-30	United Kingdom
S_439_K	S	439	ERR4646537	22879	C	A	0,998963	2020-08-30	United Kingdom
S_614_G	S	614	ERR4646537	23403	A	G	1	2020-08-30	United Kingdom
S_1002_NA	S	1002	ERR4646537	24566	C	-A	0,0780591	2020-08-30	United Kingdom
S_1049_F	S	1049	ERR4646537	24707	C	T	0,0686071	2020-08-30	United Kingdom
S_1214_G	S	1214	ERR4646537	25202	T	G	0,122807	2020-08-30	United Kingdom
S_1253_F	S	1253	ERR4646537	25320	G	T	0,999874	2020-08-30	United Kingdom
M_173_T	M	173	ERR4646537	27039	T	A	0,061809	2020-08-30	United Kingdom
M_173_*	M	173	ERR4646537	27040	C	A	0,0619718	2020-08-30	United Kingdom
ORF1ab_3655_I	ORF1ab	3655	ERR4646538	11230	G	T	0,999908	2020-08-30	United Kingdom
ORF1ab_314_L	ORF1ab	314	ERR4646538	14408	C	T	0,999706	2020-08-30	United Kingdom
S_614_G	S	614	ERR4646538	23403	A	G	0,999882	2020-08-30	United Kingdom
S_1214_G	S	1214	ERR4646538	25202	T	G	0,136316	2020-08-30	United Kingdom
ORF3a_75_N	ORF3a	75	ERR4646538	25617	G	T	0,9992	2020-08-30	United Kingdom
N_203_K	N	203	ERR4646538	28881	G	A	0,999441	2020-08-30	United Kingdom
N_204_R	N	204	ERR4646538	28883	G	C	1	2020-08-30	United Kingdom
ORF1ab_124_C	ORF1ab	124	ERR4646547	635	C	T	0,0685714	2020-08-31	United Kingdom
ORF1ab_419_E	ORF1ab	419	ERR4646547	1520	A	G	0,139487	2020-08-31	United Kingdom
ORF1ab_498_V	ORF1ab	498	ERR4646547	1758	C	T	1	2020-08-31	United Kingdom
ORF1ab_1474_I	ORF1ab	1474	ERR4646547	4686	C	T	0,0783939	2020-08-31	United Kingdom
ORF1ab_314_L	ORF1ab	314	ERR4646547	14408	C	T	0,999791	2020-08-31	United Kingdom
S_18_F	S	18	ERR4646547	21614	C	T	0,999924	2020-08-31	United Kingdom
S_222_V	S	222	ERR4646547	22227	C	T	0,999788	2020-08-31	United Kingdom
S_614_G	S	614	ERR4646547	23403	A	G	0,999938	2020-08-31	United Kingdom
S_1214_G	S	1214	ERR4646547	25202	T	G	0,111829	2020-08-31	United Kingdom
N_220_V	N	220	ERR4646547	28932	C	T	1	2020-08-31	United Kingdom
ORF10_30_L	ORF10	30	ERR4646547	29645	G	T	1	2020-08-31	United Kingdom
ORF1ab_1803_NA	ORF1ab	1803	ERR4646562	5673	C	+T	0,0931298	2020-08-30	United Kingdom
ORF1ab_1935_T	ORF1ab	1935	ERR4646562	6069	T	C	0,0730088	2020-08-30	United Kingdom
ORF1ab_4083_NA	ORF1ab	4083	ERR4646562	12513	C	-GT	0,0709492	2020-08-30	United Kingdom
ORF1ab_4298_NA	ORF1ab	4298	ERR4646562	13157	T	-TG	0,0648255	2020-08-30	United Kingdom
ORF1ab_4399_NA	ORF1ab	4399	ERR4646562	13461	T	-TTTA	0,204255	2020-08-30	United Kingdom
ORF1ab_314_L	ORF1ab	314	ERR4646562	14408	C	T	1	2020-08-30	United Kingdom
ORF1ab_1395_V	ORF1ab	1395	ERR4646562	17650	T	G	0,0850735	2020-08-30	United Kingdom
ORF1ab_1398_V	ORF1ab	1398	ERR4646562	17659	T	G	0,148148	2020-08-30	United Kingdom
S_18_F	S	18	ERR4646562	21614	C	T	1	2020-08-30	United Kingdom
S_222_V	S	222	ERR4646562	22227	C	T	1	2020-08-30	United Kingdom
S_614_G	S	614	ERR4646562	23403	A	G	0,999807	2020-08-30	United Kingdom
S_758_NA	S	758	ERR4646562	23835	G	-T	0,110092	2020-08-30	United Kingdom
S_1214_G	S	1214	ERR4646562	25202	T	G	0,129252	2020-08-30	United Kingdom
ORF6_21_NA	ORF6	21	ERR4646562	27263	C	-TTTTAAAG	0,0503241	2020-08-30	United Kingdom
ORF10_30_L	ORF10	30	ERR4646562	29645	G	T	1	2020-08-30	United Kingdom
ORF1ab_2080_NA	ORF1ab	2080	ERR4646564	6505	A	-AAT	0,127613	2020-08-30	United Kingdom
ORF1ab_3750_I	ORF1ab	3750	ERR4646564	11514	C	T	1	2020-08-30	United Kingdom
ORF1ab_314_L	ORF1ab	314	ERR4646564	14408	C	T	1	2020-08-30	United Kingdom
S_143_NA	S	143	ERR4646564	21990	T	-TTA	0,998677	2020-08-30	United Kingdom
S_240_NA	S	240	ERR4646564	22281	C	-T	0,0793886	2020-08-30	United Kingdom
S_614_G	S	614	ERR4646564	23403	A	G	0,999849	2020-08-30	United Kingdom
S_1068_F	S	1068	ERR4646564	24764	G	T	0,99981	2020-08-30	United Kingdom
S_1214_G	S	1214	ERR4646564	25202	T	G	0,127551	2020-08-30	United Kingdom
ORF3a_57_H	ORF3a	57	ERR4646564	25563	G	T	0,999846	2020-08-30	United Kingdom
N_194_L	N	194	ERR4646564	28854	C	T	1	2020-08-30	United Kingdom
ORF1ab_498_V	ORF1ab	498	ERR4646565	1758	C	T	0,999788	2020-08-31	United Kingdom
ORF1ab_314_L	ORF1ab	314	ERR4646565	14408	C	T	0,999561	2020-08-31	United Kingdom
S_5_F	S	5	ERR4646565	21575	C	T	0,060845	2020-08-31	United Kingdom
S_18_F	S	18	ERR4646565	21614	C	T	1	2020-08-31	United Kingdom
S_222_V	S	222	ERR4646565	22227	C	T	0,999196	2020-08-31	United Kingdom
S_614_G	S	614	ERR4646565	23403	A	G	0,999885	2020-08-31	United Kingdom
S_1214_G	S	1214	ERR4646565	25202	T	G	0,124194	2020-08-31	United Kingdom
N_220_V	N	220	ERR4646565	28932	C	T	1	2020-08-31	United Kingdom
ORF10_30_L	ORF10	30	ERR4646565	29645	G	T	0,999682	2020-08-31	United Kingdom
ORF1ab_84_NA	ORF1ab	84	ERR4646567	515	G	-TTA	0,468775	2020-08-30	United Kingdom
ORF1ab_1397_V	ORF1ab	1397	ERR4646567	4455	C	T	0,0565933	2020-08-30	United Kingdom
ORF1ab_3750_I	ORF1ab	3750	ERR4646567	11514	C	T	0,911406	2020-08-30	United Kingdom
ORF1ab_314_L	ORF1ab	314	ERR4646567	14408	C	T	0,999351	2020-08-30	United Kingdom
S_614_G	S	614	ERR4646567	23403	A	G	0,999885	2020-08-30	United Kingdom
S_1068_F	S	1068	ERR4646567	24764	G	T	0,970526	2020-08-30	United Kingdom
S_1214_G	S	1214	ERR4646567	25202	T	G	0,121337	2020-08-30	United Kingdom
S_1220_I	S	1220	ERR4646567	25220	T	A	0,0647278	2020-08-30	United Kingdom
ORF3a_57_H	ORF3a	57	ERR4646567	25563	G	T	0,98097	2020-08-30	United Kingdom
N_194_L	N	194	ERR4646567	28854	C	T	0,905897	2020-08-30	United Kingdom
N_203_K	N	203	ERR4646567	28881	G	A	0,0596273	2020-08-30	United Kingdom
N_204_R	N	204	ERR4646567	28883	G	C	0,06198	2020-08-30	United Kingdom
N_254_V	N	254	ERR4646567	29034	C	T	0,0604061	2020-08-30	United Kingdom
ORF1ab_265_I	ORF1ab	265	ERR4646568	1059	C	T	1	2020-08-30	United Kingdom
ORF1ab_1397_V	ORF1ab	1397	ERR4646568	4455	C	T	1	2020-08-30	United Kingdom
ORF1ab_3415_L	ORF1ab	3415	ERR4646568	10508	A	T	0,147321	2020-08-30	United Kingdom
ORF1ab_3884_L	ORF1ab	3884	ERR4646568	11916	C	T	0,999962	2020-08-30	United Kingdom
ORF1ab_314_L	ORF1ab	314	ERR4646568	14408	C	T	0,999832	2020-08-30	United Kingdom
ORF1ab_1844_V	ORF1ab	1844	ERR4646568	18998	C	T	1	2020-08-30	United Kingdom
ORF1ab_2617_A	ORF1ab	2617	ERR4646568	21317	A	C	0,999963	2020-08-30	United Kingdom
S_614_G	S	614	ERR4646568	23403	A	G	0,999934	2020-08-30	United Kingdom
S_1214_G	S	1214	ERR4646568	25202	T	G	0,123748	2020-08-30	United Kingdom
S_1245_E	S	1245	ERR4646568	25295	A	G	0,201777	2020-08-30	United Kingdom
ORF3a_57_H	ORF3a	57	ERR4646568	25563	G	T	0,999663	2020-08-30	United Kingdom
E_9_I	E	9	ERR4646568	26270	C	T	0,999965	2020-08-30	United Kingdom
ORF7a_83_L	ORF7a	83	ERR4646568	27641	C	T	0,195038	2020-08-30	United Kingdom
ORF1ab_300_F	ORF1ab	300	ERR4646570	1163	A	T	0,998131	2020-08-30	United Kingdom
ORF1ab_1786_L	ORF1ab	1786	ERR4646570	5622	C	T	0,999737	2020-08-30	United Kingdom
ORF1ab_3603_NA	ORF1ab	3603	ERR4646570	11074	C	+T	0,0893566	2020-08-30	United Kingdom
ORF1ab_3606_NA	ORF1ab	3606	ERR4646570	11082	T	-G	0,0858404	2020-08-30	United Kingdom
ORF1ab_3606_F	ORF1ab	3606	ERR4646570	11083	G	T	1	2020-08-30	United Kingdom
ORF1ab_245_D	ORF1ab	245	ERR4646570	14202	G	T	0,99933	2020-08-30	United Kingdom
ORF1ab_314_L	ORF1ab	314	ERR4646570	14408	C	T	0,998413	2020-08-30	United Kingdom
ORF1ab_976_S	ORF1ab	976	ERR4646570	16393	C	T	0,0826756	2020-08-30	United Kingdom
ORF1ab_2025_I	ORF1ab	2025	ERR4646570	19542	G	T	0,999877	2020-08-30	United Kingdom
ORF1ab_2084_I	ORF1ab	2084	ERR4646570	19718	C	T	0,999413	2020-08-30	United Kingdom
S_614_G	S	614	ERR4646570	23403	A	G	1	2020-08-30	United Kingdom
S_1214_G	S	1214	ERR4646570	25202	T	G	0,115066	2020-08-30	United Kingdom
ORF3a_223_I	ORF3a	223	ERR4646570	26060	C	T	0,999216	2020-08-30	United Kingdom
N_203_K	N	203	ERR4646570	28881	G	A	0,990737	2020-08-30	United Kingdom
N_204_R	N	204	ERR4646570	28883	G	C	1	2020-08-30	United Kingdom
N_398_V	N	398	ERR4646570	29466	C	T	1	2020-08-30	United Kingdom
ORF1ab_246_NA	ORF1ab	246	ERR4646586	1001	G	-AAAAGAGCTA	0,0744784	2020-08-30	United Kingdom
ORF1ab_269_*	ORF1ab	269	ERR4646586	1070	G	T	0,0584093	2020-08-30	United Kingdom
ORF1ab_1382_P	ORF1ab	1382	ERR4646586	4409	G	C	0,105893	2020-08-30	United Kingdom
ORF1ab_2653_D	ORF1ab	2653	ERR4646586	8224	A	T	0,0560538	2020-08-30	United Kingdom
ORF1ab_3367_A	ORF1ab	3367	ERR4646586	10365	T	C	0,0795145	2020-08-30	United Kingdom
ORF1ab_3458_NA	ORF1ab	3458	ERR4646586	10639	T	-A	0,093599	2020-08-30	United Kingdom
ORF1ab_3894_NA	ORF1ab	3894	ERR4646586	11946	T	-AC	0,0538871	2020-08-30	United Kingdom
ORF1ab_3951_F	ORF1ab	3951	ERR4646586	12116	C	T	0,999731	2020-08-30	United Kingdom
ORF1ab_176_V	ORF1ab	176	ERR4646586	13994	C	T	0,163451	2020-08-30	United Kingdom
ORF1ab_274_S	ORF1ab	274	ERR4646586	14288	T	C	0,131408	2020-08-30	United Kingdom
ORF1ab_314_L	ORF1ab	314	ERR4646586	14408	C	T	0,999284	2020-08-30	United Kingdom
ORF1ab_321_NA	ORF1ab	321	ERR4646586	14430	G	-A	0,122121	2020-08-30	United Kingdom
ORF1ab_344_NA	ORF1ab	344	ERR4646586	14498	T	-TG	0,0821256	2020-08-30	United Kingdom
ORF1ab_367_S	ORF1ab	367	ERR4646586	14566	G	T	0,120358	2020-08-30	United Kingdom
ORF1ab_564_NA	ORF1ab	564	ERR4646586	15157	C	-AA	0,0706714	2020-08-30	United Kingdom
ORF1ab_923_*	ORF1ab	923	ERR4646586	16234	C	T	0,0599174	2020-08-30	United Kingdom
ORF1ab_1000_S	ORF1ab	1000	ERR4646586	16465	C	T	0,0757831	2020-08-30	United Kingdom
ORF1ab_1628_NA	ORF1ab	1628	ERR4646586	18350	A	-TTTACC	0,184593	2020-08-30	United Kingdom
ORF1ab_2019_F	ORF1ab	2019	ERR4646586	19522	C	T	0,106352	2020-08-30	United Kingdom
ORF1ab_2340_N	ORF1ab	2340	ERR4646586	20487	G	T	0,136115	2020-08-30	United Kingdom
ORF1ab_2417_I	ORF1ab	2417	ERR4646586	20718	G	T	1	2020-08-30	United Kingdom
S_614_G	S	614	ERR4646586	23403	A	G	0,999902	2020-08-30	United Kingdom
S_779_*	S	779	ERR4646586	23897	C	T	0,0953545	2020-08-30	United Kingdom
S_1214_G	S	1214	ERR4646586	25202	T	G	0,116959	2020-08-30	United Kingdom
E_19_NA	E	19	ERR4646586	26299	C	-T	0,0612782	2020-08-30	United Kingdom
ORF7a_47_Y	ORF7a	47	ERR4646586	27532	C	T	0,998743	2020-08-30	United Kingdom
N_203_K	N	203	ERR4646586	28881	G	A	1	2020-08-30	United Kingdom
N_204_R	N	204	ERR4646586	28883	G	C	1	2020-08-30	United Kingdom
ORF1ab_1464_W	ORF1ab	1464	ERR4646590	4655	C	T	0,988014	2020-08-30	United Kingdom
ORF1ab_1898_S	ORF1ab	1898	ERR4646590	5958	A	G	0,999691	2020-08-30	United Kingdom
ORF1ab_2866_L	ORF1ab	2866	ERR4646590	8861	G	T	0,0960263	2020-08-30	United Kingdom
ORF1ab_314_L	ORF1ab	314	ERR4646590	14408	C	T	0,997619	2020-08-30	United Kingdom
ORF1ab_2612_L	ORF1ab	2612	ERR4646590	21302	C	T	0,999553	2020-08-30	United Kingdom
ORF1ab_2613_S	ORF1ab	2613	ERR4646590	21304	C	A	0,999203	2020-08-30	United Kingdom
ORF1ab_2613_H	ORF1ab	2613	ERR4646590	21305	G	A	0,998834	2020-08-30	United Kingdom
S_614_G	S	614	ERR4646590	23403	A	G	0,999882	2020-08-30	United Kingdom
S_1214_G	S	1214	ERR4646590	25202	T	G	0,0816456	2020-08-30	United Kingdom
N_203_K	N	203	ERR4646590	28881	G	A	0,993633	2020-08-30	United Kingdom
N_204_R	N	204	ERR4646590	28883	G	C	0,999608	2020-08-30	United Kingdom
N_204_V	N	204	ERR4646590	28884	G	T	0,995236	2020-08-30	United Kingdom
ORF1ab_284_F	ORF1ab	284	ERR4646593	1115	A	T	0,050238	2020-08-31	United Kingdom
ORF1ab_400_D	ORF1ab	400	ERR4646593	1464	G	A	1	2020-08-31	United Kingdom
ORF1ab_680_N	ORF1ab	680	ERR4646593	2305	G	C	0,0592721	2020-08-31	United Kingdom
ORF1ab_1369_V	ORF1ab	1369	ERR4646593	4371	G	T	0,0552541	2020-08-31	United Kingdom
ORF1ab_2375_P	ORF1ab	2375	ERR4646593	7388	G	C	0,0616053	2020-08-31	United Kingdom
ORF1ab_2501_T	ORF1ab	2501	ERR4646593	7767	T	C	1	2020-08-31	United Kingdom
ORF1ab_2660_*	ORF1ab	2660	ERR4646593	8243	C	T	0,0529301	2020-08-31	United Kingdom
ORF1ab_3405_Y	ORF1ab	3405	ERR4646593	10478	A	T	0,0582902	2020-08-31	United Kingdom
ORF1ab_314_L	ORF1ab	314	ERR4646593	14408	C	T	1	2020-08-31	United Kingdom
ORF1ab_1001_L	ORF1ab	1001	ERR4646593	16469	C	T	0,999832	2020-08-31	United Kingdom
ORF1ab_1213_Y	ORF1ab	1213	ERR4646593	17104	C	T	0,999584	2020-08-31	United Kingdom
ORF1ab_1768_NA	ORF1ab	1768	ERR4646593	18769	G	-T	0,0742798	2020-08-31	United Kingdom
ORF1ab_1779_I	ORF1ab	1779	ERR4646593	18803	G	T	1	2020-08-31	United Kingdom
ORF1ab_2165_M	ORF1ab	2165	ERR4646593	19961	C	T	0,075188	2020-08-31	United Kingdom
ORF1ab_2535_S	ORF1ab	2535	ERR4646593	21071	A	G	0,050592	2020-08-31	United Kingdom
S_25_S	S	25	ERR4646593	21635	C	T	1	2020-08-31	United Kingdom
S_185_Y	S	185	ERR4646593	22115	A	T	0,050519	2020-08-31	United Kingdom
S_439_K	S	439	ERR4646593	22879	C	A	1	2020-08-31	United Kingdom
S_614_G	S	614	ERR4646593	23403	A	G	1	2020-08-31	United Kingdom
S_769_A	S	769	ERR4646593	23868	G	C	0,0925	2020-08-31	United Kingdom
S_1214_G	S	1214	ERR4646593	25202	T	G	0,10453	2020-08-31	United Kingdom
S_1253_F	S	1253	ERR4646593	25320	G	T	0,999899	2020-08-31	United Kingdom
ORF1ab_383_R	ORF1ab	383	ERR4646600	1414	T	A	0,0531136	2020-08-31	United Kingdom
ORF1ab_713_L	ORF1ab	713	ERR4646600	2403	C	T	0,0514706	2020-08-31	United Kingdom
ORF1ab_1193_I	ORF1ab	1193	ERR4646600	3844	G	T	0,0797101	2020-08-31	United Kingdom
ORF1ab_1597_I	ORF1ab	1597	ERR4646600	5055	C	T	0,0630147	2020-08-31	United Kingdom
ORF1ab_2412_NA	ORF1ab	2412	ERR4646600	7500	G	-TT	0,0602601	2020-08-31	United Kingdom
ORF1ab_314_L	ORF1ab	314	ERR4646600	14408	C	T	1	2020-08-31	United Kingdom
ORF1ab_433_L	ORF1ab	433	ERR4646600	14764	T	C	0,0769663	2020-08-31	United Kingdom
ORF1ab_1190_V	ORF1ab	1190	ERR4646600	17036	C	T	0,241835	2020-08-31	United Kingdom
ORF1ab_1754_F	ORF1ab	1754	ERR4646600	18728	C	T	0,0541241	2020-08-31	United Kingdom
S_134_L	S	134	ERR4646600	21963	A	T	0,0505214	2020-08-31	United Kingdom
S_222_V	S	222	ERR4646600	22227	C	T	0,99901	2020-08-31	United Kingdom
S_262_S	S	262	ERR4646600	22346	G	T	0,999883	2020-08-31	United Kingdom
S_272_L	S	272	ERR4646600	22377	C	T	0,999943	2020-08-31	United Kingdom
S_614_G	S	614	ERR4646600	23403	A	G	1	2020-08-31	United Kingdom
S_780_*	S	780	ERR4646600	23900	G	T	0,0559006	2020-08-31	United Kingdom
S_917_H	S	917	ERR4646600	24311	T	C	0,0581602	2020-08-31	United Kingdom
S_1200_F	S	1200	ERR4646600	25160	C	T	0,16266	2020-08-31	United Kingdom
S_1214_G	S	1214	ERR4646600	25202	T	G	0,126943	2020-08-31	United Kingdom
N_145_Y	N	145	ERR4646600	28706	C	T	0,99953	2020-08-31	United Kingdom
N_220_V	N	220	ERR4646600	28932	C	T	1	2020-08-31	United Kingdom
ORF10_30_L	ORF10	30	ERR4646600	29645	G	T	1	2020-08-31	United Kingdom
ORF1ab_314_L	ORF1ab	314	ERR4646603	14408	C	T	0,999752	2020-08-31	United Kingdom
S_222_V	S	222	ERR4646603	22227	C	T	0,999867	2020-08-31	United Kingdom
S_614_G	S	614	ERR4646603	23403	A	G	0,999827	2020-08-31	United Kingdom
S_1214_G	S	1214	ERR4646603	25202	T	G	0,129777	2020-08-31	United Kingdom
N_220_V	N	220	ERR4646603	28932	C	T	1	2020-08-31	United Kingdom
ORF10_30_L	ORF10	30	ERR4646603	29645	G	T	0,999514	2020-08-31	United Kingdom
ORF1ab_946_NA	ORF1ab	946	ERR4646604	3101	C	-A	0,0589529	2020-08-30	United Kingdom
ORF1ab_2501_T	ORF1ab	2501	ERR4646604	7767	T	C	0,99985	2020-08-30	United Kingdom
ORF1ab_4241_I	ORF1ab	4241	ERR4646604	12988	G	T	1	2020-08-30	United Kingdom
ORF1ab_314_L	ORF1ab	314	ERR4646604	14408	C	T	1	2020-08-30	United Kingdom
ORF1ab_711_I	ORF1ab	711	ERR4646604	15598	G	A	0,999876	2020-08-30	United Kingdom
ORF1ab_1060_M	ORF1ab	1060	ERR4646604	16646	C	T	0,0537379	2020-08-30	United Kingdom
ORF1ab_1213_Y	ORF1ab	1213	ERR4646604	17104	C	T	1	2020-08-30	United Kingdom
ORF1ab_1521_S	ORF1ab	1521	ERR4646604	18028	G	T	0,999819	2020-08-30	United Kingdom
ORF1ab_2252_*	ORF1ab	2252	ERR4646604	20221	C	T	0,0576858	2020-08-30	United Kingdom
S_68_NA	S	68	ERR4646604	21764	A	-TACATG	0,995201	2020-08-30	United Kingdom
S_439_K	S	439	ERR4646604	22879	C	A	0,999917	2020-08-30	United Kingdom
S_614_G	S	614	ERR4646604	23403	A	G	0,999932	2020-08-30	United Kingdom
S_1214_G	S	1214	ERR4646604	25202	T	G	0,120722	2020-08-30	United Kingdom
ORF3a_94_F	ORF3a	94	ERR4646604	25672	C	T	0,0520833	2020-08-30	United Kingdom
ORF3a_159_L	ORF3a	159	ERR4646604	25868	C	T	0,0611354	2020-08-30	United Kingdom
ORF1ab_816_T	ORF1ab	816	ERR4646614	2712	A	C	0,160125	2020-07-24	United Kingdom
ORF1ab_816_N	ORF1ab	816	ERR4646614	2713	A	C	0,0606222	2020-07-24	United Kingdom
ORF1ab_1102_G	ORF1ab	1102	ERR4646614	3569	A	G	0,999853	2020-07-24	United Kingdom
ORF1ab_314_L	ORF1ab	314	ERR4646614	14408	C	T	0,999088	2020-07-24	United Kingdom
ORF1ab_1567_L	ORF1ab	1567	ERR4646614	18167	C	T	0,999466	2020-07-24	United Kingdom
S_614_G	S	614	ERR4646614	23403	A	G	0,999854	2020-07-24	United Kingdom
S_1214_G	S	1214	ERR4646614	25202	T	G	0,15981	2020-07-24	United Kingdom
M_2_V	M	2	ERR4646614	26527	C	T	0,995907	2020-07-24	United Kingdom
N_40_C	N	40	ERR4646614	28391	C	T	0,99983	2020-07-24	United Kingdom
N_203_K	N	203	ERR4646614	28881	G	A	0,999004	2020-07-24	United Kingdom
N_204_R	N	204	ERR4646614	28883	G	C	0,999764	2020-07-24	United Kingdom
ORF1ab_816_T	ORF1ab	816	ERR4646616	2712	A	C	0,170983	2020-07-24	United Kingdom
ORF1ab_816_N	ORF1ab	816	ERR4646616	2713	A	C	0,054113	2020-07-24	United Kingdom
ORF1ab_1102_G	ORF1ab	1102	ERR4646616	3569	A	G	0,999749	2020-07-24	United Kingdom
ORF1ab_314_L	ORF1ab	314	ERR4646616	14408	C	T	0,999516	2020-07-24	United Kingdom
ORF1ab_1076_A	ORF1ab	1076	ERR4646616	16693	A	G	0,0582524	2020-07-24	United Kingdom
S_614_G	S	614	ERR4646616	23403	A	G	0,999845	2020-07-24	United Kingdom
S_1214_G	S	1214	ERR4646616	25202	T	G	0,155797	2020-07-24	United Kingdom
M_2_V	M	2	ERR4646616	26527	C	T	0,989842	2020-07-24	United Kingdom
N_40_C	N	40	ERR4646616	28391	C	T	0,999739	2020-07-24	United Kingdom
N_203_K	N	203	ERR4646616	28881	G	A	0,998669	2020-07-24	United Kingdom
N_204_R	N	204	ERR4646616	28883	G	C	0,999807	2020-07-24	United Kingdom
ORF1ab_816_T	ORF1ab	816	ERR4646628	2712	A	C	0,108827	2020-07-27	United Kingdom
ORF1ab_2016_I	ORF1ab	2016	ERR4646628	6312	C	T	0,999352	2020-07-27	United Kingdom
ORF1ab_4083_M	ORF1ab	4083	ERR4646628	12513	C	T	1	2020-07-27	United Kingdom
ORF1ab_219_C	ORF1ab	219	ERR4646628	14122	G	T	0,997199	2020-07-27	United Kingdom
ORF1ab_314_L	ORF1ab	314	ERR4646628	14408	C	T	0,99918	2020-07-27	United Kingdom
S_522_V	S	522	ERR4646628	23127	C	T	0,989751	2020-07-27	United Kingdom
S_614_G	S	614	ERR4646628	23403	A	G	0,999613	2020-07-27	United Kingdom
S_1214_G	S	1214	ERR4646628	25202	T	G	0,149758	2020-07-27	United Kingdom
S_1255_*	S	1255	ERR4646628	25325	A	T	0,0543368	2020-07-27	United Kingdom
ORF3a_57_H	ORF3a	57	ERR4646628	25563	G	T	0,999505	2020-07-27	United Kingdom
N_13_L	N	13	ERR4646628	28311	C	T	0,999591	2020-07-27	United Kingdom
N_194_L	N	194	ERR4646628	28854	C	T	0,999753	2020-07-27	United Kingdom
N_209_S	N	209	ERR4646628	28900	A	C	1	2020-07-27	United Kingdom
ORF1ab_816_T	ORF1ab	816	ERR4646639	2712	A	C	0,121166	2020-07-31	United Kingdom
ORF1ab_1597_I	ORF1ab	1597	ERR4646639	5055	C	T	1	2020-07-31	United Kingdom
ORF1ab_3862_I	ORF1ab	3862	ERR4646639	11851	G	T	0,999835	2020-07-31	United Kingdom
ORF1ab_314_L	ORF1ab	314	ERR4646639	14408	C	T	0,999359	2020-07-31	United Kingdom
ORF1ab_440_V	ORF1ab	440	ERR4646639	14786	C	T	0,999945	2020-07-31	United Kingdom
S_614_G	S	614	ERR4646639	23403	A	G	0,999854	2020-07-31	United Kingdom
S_1084_Y	S	1084	ERR4646639	24812	G	T	0,999662	2020-07-31	United Kingdom
S_1214_G	S	1214	ERR4646639	25202	T	G	0,118782	2020-07-31	United Kingdom
M_125_Y	M	125	ERR4646639	26895	C	T	0,999799	2020-07-31	United Kingdom
N_203_K	N	203	ERR4646639	28881	G	A	0,999252	2020-07-31	United Kingdom
N_204_R	N	204	ERR4646639	28883	G	C	0,999777	2020-07-31	United Kingdom
ORF1ab_642_F	ORF1ab	642	ERR4646655	2189	C	T	0,99991	2020-07-31	United Kingdom
ORF1ab_816_T	ORF1ab	816	ERR4646655	2712	A	C	0,170846	2020-07-31	United Kingdom
ORF1ab_816_N	ORF1ab	816	ERR4646655	2713	A	C	0,0641552	2020-07-31	United Kingdom
ORF1ab_18_I	ORF1ab	18	ERR4646655	13520	G	T	0,999717	2020-07-31	United Kingdom
ORF1ab_314_L	ORF1ab	314	ERR4646655	14408	C	T	0,999215	2020-07-31	United Kingdom
ORF1ab_1271_L	ORF1ab	1271	ERR4646655	17278	G	T	0,999634	2020-07-31	United Kingdom
ORF1ab_1881_I	ORF1ab	1881	ERR4646655	19109	G	T	0,999811	2020-07-31	United Kingdom
S_312_L	S	312	ERR4646655	22496	A	C	0,999727	2020-07-31	United Kingdom
S_614_G	S	614	ERR4646655	23403	A	G	0,999843	2020-07-31	United Kingdom
S_1214_G	S	1214	ERR4646655	25202	T	G	0,150856	2020-07-31	United Kingdom
ORF3a_103_S	ORF3a	103	ERR4646655	25699	G	T	0,99936	2020-07-31	United Kingdom
ORF8_11_I	ORF8	11	ERR4646655	27925	C	T	1	2020-07-31	United Kingdom
N_203_K	N	203	ERR4646655	28881	G	A	0,999421	2020-07-31	United Kingdom
N_204_R	N	204	ERR4646655	28883	G	C	0,999758	2020-07-31	United Kingdom
N_402_Y	N	402	ERR4646655	29477	G	T	1	2020-07-31	United Kingdom
ORF1ab_816_T	ORF1ab	816	ERR4646694	2712	A	C	0,131124	2020-07-29	United Kingdom
ORF1ab_816_N	ORF1ab	816	ERR4646694	2713	A	C	0,0507403	2020-07-29	United Kingdom
ORF1ab_314_L	ORF1ab	314	ERR4646694	14408	C	T	0,999382	2020-07-29	United Kingdom
ORF1ab_657_I	ORF1ab	657	ERR4646694	15438	G	T	0,999046	2020-07-29	United Kingdom
S_614_G	S	614	ERR4646694	23403	A	G	0,99979	2020-07-29	United Kingdom
S_1214_G	S	1214	ERR4646694	25202	T	G	0,194782	2020-07-29	United Kingdom
N_203_K	N	203	ERR4646694	28881	G	A	0,999126	2020-07-29	United Kingdom
N_204_R	N	204	ERR4646694	28883	G	C	0,999912	2020-07-29	United Kingdom
ORF1ab_816_T	ORF1ab	816	ERR4646704	2712	A	C	0,166194	2020-08-01	United Kingdom
ORF1ab_816_N	ORF1ab	816	ERR4646704	2713	A	C	0,0700542	2020-08-01	United Kingdom
ORF1ab_1679_V	ORF1ab	1679	ERR4646704	5301	C	T	0,998386	2020-08-01	United Kingdom
ORF1ab_1881_I	ORF1ab	1881	ERR4646704	5907	C	T	0,999883	2020-08-01	United Kingdom
ORF1ab_314_L	ORF1ab	314	ERR4646704	14408	C	T	0,999391	2020-08-01	United Kingdom
S_614_G	S	614	ERR4646704	23403	A	G	0,999801	2020-08-01	United Kingdom
S_1214_G	S	1214	ERR4646704	25202	T	G	0,128334	2020-08-01	United Kingdom
ORF8_40_Y	ORF8	40	ERR4646704	28011	C	T	1	2020-08-01	United Kingdom
N_203_K	N	203	ERR4646704	28881	G	A	0,999455	2020-08-01	United Kingdom
N_204_R	N	204	ERR4646704	28883	G	C	0,999826	2020-08-01	United Kingdom
ORF1ab_816_T	ORF1ab	816	ERR4646722	2712	A	C	0,104731	2020-07-30	United Kingdom
ORF1ab_1280_N	ORF1ab	1280	ERR4646722	4105	G	T	0,999823	2020-07-30	United Kingdom
ORF1ab_1305_N	ORF1ab	1305	ERR4646722	4180	G	T	0,999852	2020-07-30	United Kingdom
ORF1ab_3644_F	ORF1ab	3644	ERR4646722	11195	C	T	0,999067	2020-07-30	United Kingdom
ORF1ab_314_L	ORF1ab	314	ERR4646722	14408	C	T	0,999088	2020-07-30	United Kingdom
S_614_G	S	614	ERR4646722	23403	A	G	0,999809	2020-07-30	United Kingdom
S_1214_G	S	1214	ERR4646722	25202	T	G	0,284374	2020-07-30	United Kingdom
N_203_K	N	203	ERR4646722	28881	G	A	0,999078	2020-07-30	United Kingdom
N_204_R	N	204	ERR4646722	28883	G	C	0,999864	2020-07-30	United Kingdom
ORF1ab_816_T	ORF1ab	816	ERR4646726	2712	A	C	0,142963	2020-07-30	United Kingdom
ORF1ab_816_N	ORF1ab	816	ERR4646726	2713	A	C	0,0534268	2020-07-30	United Kingdom
ORF1ab_314_L	ORF1ab	314	ERR4646726	14408	C	T	0,999269	2020-07-30	United Kingdom
ORF1ab_657_I	ORF1ab	657	ERR4646726	15438	G	T	0,998849	2020-07-30	United Kingdom
S_614_G	S	614	ERR4646726	23403	A	G	0,999802	2020-07-30	United Kingdom
S_1214_G	S	1214	ERR4646726	25202	T	G	0,204761	2020-07-30	United Kingdom
N_203_K	N	203	ERR4646726	28881	G	A	0,99905	2020-07-30	United Kingdom
N_204_R	N	204	ERR4646726	28883	G	C	0,999787	2020-07-30	United Kingdom
ORF1ab_816_T	ORF1ab	816	ERR4646731	2712	A	C	0,137053	2020-07-23	United Kingdom
ORF1ab_816_N	ORF1ab	816	ERR4646731	2713	A	C	0,0528239	2020-07-23	United Kingdom
ORF1ab_2900_L	ORF1ab	2900	ERR4646731	8964	C	T	0,99989	2020-07-23	United Kingdom
ORF1ab_3603_NA	ORF1ab	3603	ERR4646731	11074	C	+T	0,0945274	2020-07-23	United Kingdom
ORF1ab_3606_NA	ORF1ab	3606	ERR4646731	11082	T	-G	0,0808025	2020-07-23	United Kingdom
ORF1ab_3606_F	ORF1ab	3606	ERR4646731	11083	G	T	0,99969	2020-07-23	United Kingdom
ORF1ab_3705_V	ORF1ab	3705	ERR4646731	11379	C	T	0,984263	2020-07-23	United Kingdom
ORF1ab_314_L	ORF1ab	314	ERR4646731	14408	C	T	0,998845	2020-07-23	United Kingdom
S_614_G	S	614	ERR4646731	23403	A	G	0,999821	2020-07-23	United Kingdom
S_1214_G	S	1214	ERR4646731	25202	T	G	0,168789	2020-07-23	United Kingdom
S_1251_V	S	1251	ERR4646731	25314	G	T	0,99978	2020-07-23	United Kingdom
N_203_K	N	203	ERR4646731	28881	G	A	0,998576	2020-07-23	United Kingdom
N_204_R	N	204	ERR4646731	28883	G	C	0,999717	2020-07-23	United Kingdom
ORF1ab_816_T	ORF1ab	816	ERR4646739	2712	A	C	0,112445	2020-07-31	United Kingdom
ORF1ab_1021_R	ORF1ab	1021	ERR4646739	3327	A	G	0,999534	2020-07-31	United Kingdom
ORF1ab_1102_G	ORF1ab	1102	ERR4646739	3569	A	G	0,999915	2020-07-31	United Kingdom
ORF1ab_3195_G	ORF1ab	3195	ERR4646739	9848	A	G	0,989782	2020-07-31	United Kingdom
ORF1ab_4312_T	ORF1ab	4312	ERR4646739	13199	C	A	0,994282	2020-07-31	United Kingdom
ORF1ab_314_L	ORF1ab	314	ERR4646739	14408	C	T	0,999073	2020-07-31	United Kingdom
S_614_G	S	614	ERR4646739	23403	A	G	0,99984	2020-07-31	United Kingdom
S_1214_G	S	1214	ERR4646739	25202	T	G	0,172422	2020-07-31	United Kingdom
M_2_V	M	2	ERR4646739	26527	C	T	0,996047	2020-07-31	United Kingdom
N_40_C	N	40	ERR4646739	28391	C	T	0,999846	2020-07-31	United Kingdom
N_203_K	N	203	ERR4646739	28881	G	A	0,999332	2020-07-31	United Kingdom
N_204_R	N	204	ERR4646739	28883	G	C	0,999854	2020-07-31	United Kingdom
ORF1ab_816_T	ORF1ab	816	ERR4646743	2712	A	C	0,0769936	2020-07-25	United Kingdom
ORF1ab_314_L	ORF1ab	314	ERR4646743	14408	C	T	0,999509	2020-07-25	United Kingdom
S_614_G	S	614	ERR4646743	23403	A	G	0,999736	2020-07-25	United Kingdom
S_1214_G	S	1214	ERR4646743	25202	T	G	0,123284	2020-07-25	United Kingdom
N_203_K	N	203	ERR4646743	28881	G	A	0,999147	2020-07-25	United Kingdom
N_204_R	N	204	ERR4646743	28883	G	C	0,999689	2020-07-25	United Kingdom
ORF1ab_816_T	ORF1ab	816	ERR4646746	2712	A	C	0,0560004	2020-07-31	United Kingdom
ORF1ab_1246_I	ORF1ab	1246	ERR4646746	4002	C	T	0,999642	2020-07-31	United Kingdom
ORF1ab_3278_S	ORF1ab	3278	ERR4646746	10097	G	A	0,999548	2020-07-31	United Kingdom
ORF1ab_314_L	ORF1ab	314	ERR4646746	14408	C	T	0,999308	2020-07-31	United Kingdom
S_614_G	S	614	ERR4646746	23403	A	G	0,99984	2020-07-31	United Kingdom
S_1117_I	S	1117	ERR4646746	24912	C	T	0,999038	2020-07-31	United Kingdom
S_1214_G	S	1214	ERR4646746	25202	T	G	0,16488	2020-07-31	United Kingdom
ORF3a_16_N	ORF3a	16	ERR4646746	25440	G	T	0,999918	2020-07-31	United Kingdom
ORF8_26_I	ORF8	26	ERR4646746	27970	C	T	1	2020-07-31	United Kingdom
N_134_V	N	134	ERR4646746	28674	C	T	0,999821	2020-07-31	United Kingdom
N_203_K	N	203	ERR4646746	28881	G	A	0,99921	2020-07-31	United Kingdom
N_204_R	N	204	ERR4646746	28883	G	C	0,999731	2020-07-31	United Kingdom
ORF1ab_265_I	ORF1ab	265	ERR4646750	1059	C	T	0,99775	2020-07-31	United Kingdom
ORF1ab_816_T	ORF1ab	816	ERR4646750	2712	A	C	0,115845	2020-07-31	United Kingdom
ORF1ab_1397_V	ORF1ab	1397	ERR4646750	4455	C	T	0,999926	2020-07-31	United Kingdom
ORF1ab_3884_L	ORF1ab	3884	ERR4646750	11916	C	T	0,999722	2020-07-31	United Kingdom
ORF1ab_314_L	ORF1ab	314	ERR4646750	14408	C	T	0,997979	2020-07-31	United Kingdom
ORF1ab_1844_V	ORF1ab	1844	ERR4646750	18998	C	T	0,999877	2020-07-31	United Kingdom
S_614_G	S	614	ERR4646750	23403	A	G	0,999831	2020-07-31	United Kingdom
S_1214_G	S	1214	ERR4646750	25202	T	G	0,144756	2020-07-31	United Kingdom
ORF3a_57_H	ORF3a	57	ERR4646750	25563	G	T	0,999183	2020-07-31	United Kingdom
E_9_I	E	9	ERR4646750	26270	C	T	0,999826	2020-07-31	United Kingdom
ORF1ab_3087_I	ORF1ab	3087	ERR4646760	9526	G	T	0,999846	2020-08-30	United Kingdom
ORF1ab_176_S	ORF1ab	176	ERR4646760	13993	G	T	0,999864	2020-08-30	United Kingdom
ORF1ab_314_L	ORF1ab	314	ERR4646760	14408	C	T	0,999827	2020-08-30	United Kingdom
ORF1ab_767_L	ORF1ab	767	ERR4646760	15766	G	T	0,999819	2020-08-30	United Kingdom
ORF1ab_1141_R	ORF1ab	1141	ERR4646760	16889	A	G	0,99982	2020-08-30	United Kingdom
ORF1ab_1184_D	ORF1ab	1184	ERR4646760	17019	G	T	1	2020-08-30	United Kingdom
S_477_N	S	477	ERR4646760	22992	G	A	1	2020-08-30	United Kingdom
S_614_G	S	614	ERR4646760	23403	A	G	0,999891	2020-08-30	United Kingdom
S_1214_G	S	1214	ERR4646760	25202	T	G	0,18541	2020-08-30	United Kingdom
ORF3a_57_H	ORF3a	57	ERR4646760	25563	G	T	0,999778	2020-08-30	United Kingdom
N_234_I	N	234	ERR4646760	28975	G	C	0,999435	2020-08-30	United Kingdom
N_376_T	N	376	ERR4646760	29399	G	A	0,999715	2020-08-30	United Kingdom
N_385_K	N	385	ERR4646760	29427	G	A	0,999853	2020-08-30	United Kingdom
ORF1ab_40_L	ORF1ab	40	ERR4646761	384	C	T	0,0535352	2020-08-29	United Kingdom
ORF1ab_4348_R	ORF1ab	4348	ERR4646761	13308	A	G	0,998849	2020-08-29	United Kingdom
ORF1ab_314_L	ORF1ab	314	ERR4646761	14408	C	T	1	2020-08-29	United Kingdom
S_614_G	S	614	ERR4646761	23403	A	G	0,999862	2020-08-29	United Kingdom
S_1214_G	S	1214	ERR4646761	25202	T	G	0,176136	2020-08-29	United Kingdom
ORF3a_131_C	ORF3a	131	ERR4646761	25785	G	T	1	2020-08-29	United Kingdom
ORF7a_12_P	ORF7a	12	ERR4646761	27428	T	C	0,999824	2020-08-29	United Kingdom
ORF7b_41_F	ORF7b	41	ERR4646761	27877	G	T	0,998833	2020-08-29	United Kingdom
N_72_L	N	72	ERR4646761	28487	G	C	0,999656	2020-08-29	United Kingdom
N_203_K	N	203	ERR4646761	28881	G	A	0,998309	2020-08-29	United Kingdom
N_204_R	N	204	ERR4646761	28883	G	C	1	2020-08-29	United Kingdom
N_209_K	N	209	ERR4646761	28899	G	A	1	2020-08-29	United Kingdom
N_364_L	N	364	ERR4646761	29364	C	T	0,996649	2020-08-29	United Kingdom
ORF10_30_L	ORF10	30	ERR4646761	29645	G	T	0,916293	2020-08-29	United Kingdom
ORF1ab_300_F	ORF1ab	300	ERR4646766	1163	A	T	0,998932	2020-08-30	United Kingdom
ORF1ab_944_L	ORF1ab	944	ERR4646766	3096	C	T	0,085822	2020-08-30	United Kingdom
ORF1ab_1786_L	ORF1ab	1786	ERR4646766	5622	C	T	0,999636	2020-08-30	United Kingdom
ORF1ab_2089_D	ORF1ab	2089	ERR4646766	6532	G	T	0,997475	2020-08-30	United Kingdom
ORF1ab_3603_NA	ORF1ab	3603	ERR4646766	11074	C	+T	0,0804171	2020-08-30	United Kingdom
ORF1ab_3606_NA	ORF1ab	3606	ERR4646766	11082	T	-G	0,083895	2020-08-30	United Kingdom
ORF1ab_3606_F	ORF1ab	3606	ERR4646766	11083	G	T	0,999818	2020-08-30	United Kingdom
ORF1ab_245_D	ORF1ab	245	ERR4646766	14202	G	T	0,999847	2020-08-30	United Kingdom
ORF1ab_314_L	ORF1ab	314	ERR4646766	14408	C	T	1	2020-08-30	United Kingdom
ORF1ab_2025_I	ORF1ab	2025	ERR4646766	19542	G	T	0,999876	2020-08-30	United Kingdom
ORF1ab_2084_I	ORF1ab	2084	ERR4646766	19718	C	T	1	2020-08-30	United Kingdom
S_614_G	S	614	ERR4646766	23403	A	G	0,999752	2020-08-30	United Kingdom
S_1214_G	S	1214	ERR4646766	25202	T	G	0,168712	2020-08-30	United Kingdom
ORF3a_223_I	ORF3a	223	ERR4646766	26060	C	T	0,99828	2020-08-30	United Kingdom
ORF8_49_L	ORF8	49	ERR4646766	28038	G	T	0,476667	2020-08-30	United Kingdom
N_203_K	N	203	ERR4646766	28881	G	A	0,998227	2020-08-30	United Kingdom
N_204_R	N	204	ERR4646766	28883	G	C	0,99875	2020-08-30	United Kingdom
N_398_V	N	398	ERR4646766	29466	C	T	1	2020-08-30	United Kingdom
ORF1ab_314_L	ORF1ab	314	ERR4646768	14408	C	T	0,999577	2020-08-30	United Kingdom
S_614_G	S	614	ERR4646768	23403	A	G	1	2020-08-30	United Kingdom
S_622_F	S	622	ERR4646768	23426	G	T	0,982405	2020-08-30	United Kingdom
S_1214_G	S	1214	ERR4646768	25202	T	G	0,172727	2020-08-30	United Kingdom
N_203_K	N	203	ERR4646768	28881	G	A	0,992087	2020-08-30	United Kingdom
N_204_R	N	204	ERR4646768	28883	G	C	0,993578	2020-08-30	United Kingdom
ORF1ab_498_V	ORF1ab	498	ERR4646773	1758	C	T	0,999621	2020-08-30	United Kingdom
ORF1ab_314_L	ORF1ab	314	ERR4646773	14408	C	T	0,998101	2020-08-30	United Kingdom
S_18_F	S	18	ERR4646773	21614	C	T	1	2020-08-30	United Kingdom
S_222_V	S	222	ERR4646773	22227	C	T	1	2020-08-30	United Kingdom
S_614_G	S	614	ERR4646773	23403	A	G	0,999109	2020-08-30	United Kingdom
S_1214_G	S	1214	ERR4646773	25202	T	G	0,212349	2020-08-30	United Kingdom
N_220_V	N	220	ERR4646773	28932	C	T	1	2020-08-30	United Kingdom
ORF10_30_L	ORF10	30	ERR4646773	29645	G	T	0,999738	2020-08-30	United Kingdom
ORF1ab_498_V	ORF1ab	498	ERR4646774	1758	C	T	0,999803	2020-08-30	United Kingdom
ORF1ab_314_L	ORF1ab	314	ERR4646774	14408	C	T	0,998914	2020-08-30	United Kingdom
S_18_F	S	18	ERR4646774	21614	C	T	1	2020-08-30	United Kingdom
S_222_V	S	222	ERR4646774	22227	C	T	0,999735	2020-08-30	United Kingdom
S_614_G	S	614	ERR4646774	23403	A	G	1	2020-08-30	United Kingdom
S_1214_G	S	1214	ERR4646774	25202	T	G	0,178109	2020-08-30	United Kingdom
N_220_V	N	220	ERR4646774	28932	C	T	1	2020-08-30	United Kingdom
ORF10_30_L	ORF10	30	ERR4646774	29645	G	T	1	2020-08-30	United Kingdom
ORF1ab_265_I	ORF1ab	265	ERR4646775	1059	C	T	0,999489	2020-08-20	United Kingdom
ORF1ab_945_I	ORF1ab	945	ERR4646775	3099	C	T	0,998466	2020-08-20	United Kingdom
ORF1ab_1567_I	ORF1ab	1567	ERR4646775	4965	C	T	1	2020-08-20	United Kingdom
ORF1ab_3346_K	ORF1ab	3346	ERR4646775	10301	C	A	1	2020-08-20	United Kingdom
ORF1ab_3475_F	ORF1ab	3475	ERR4646775	10688	G	T	0,99968	2020-08-20	United Kingdom
ORF1ab_3603_NA	ORF1ab	3603	ERR4646775	11074	C	-T	0,0535412	2020-08-20	United Kingdom
ORF1ab_3862_I	ORF1ab	3862	ERR4646775	11851	G	T	1	2020-08-20	United Kingdom
ORF1ab_255_T	ORF1ab	255	ERR4646775	14230	C	A	1	2020-08-20	United Kingdom
ORF1ab_1863_N	ORF1ab	1863	ERR4646775	19056	G	T	1	2020-08-20	United Kingdom
S_80_Y	S	80	ERR4646775	21800	G	T	0,999407	2020-08-20	United Kingdom
S_614_G	S	614	ERR4646775	23403	A	G	0,999771	2020-08-20	United Kingdom
S_1214_G	S	1214	ERR4646775	25202	T	G	0,186567	2020-08-20	United Kingdom
ORF3a_57_H	ORF3a	57	ERR4646775	25563	G	T	1	2020-08-20	United Kingdom
ORF7a_80_I	ORF7a	80	ERR4646775	27632	G	T	0,999541	2020-08-20	United Kingdom
N_186_Y	N	186	ERR4646775	28830	C	A	1	2020-08-20	United Kingdom
N_377_Y	N	377	ERR4646775	29402	G	T	1	2020-08-20	United Kingdom
ORF1ab_314_L	ORF1ab	314	ERR4646800	14408	C	T	0,999522	2020-08-29	United Kingdom
S_222_V	S	222	ERR4646800	22227	C	T	1	2020-08-29	United Kingdom
S_262_S	S	262	ERR4646800	22346	G	T	0,999922	2020-08-29	United Kingdom
S_272_L	S	272	ERR4646800	22377	C	T	0,999922	2020-08-29	United Kingdom
S_614_G	S	614	ERR4646800	23403	A	G	1	2020-08-29	United Kingdom
S_1214_G	S	1214	ERR4646800	25202	T	G	0,189189	2020-08-29	United Kingdom
N_145_Y	N	145	ERR4646800	28706	C	T	1	2020-08-29	United Kingdom
ORF10_30_L	ORF10	30	ERR4646800	29645	G	T	0,999619	2020-08-29	United Kingdom
ORF1ab_124_C	ORF1ab	124	ERR4646805	635	C	T	0,0780523	2020-08-29	United Kingdom
ORF1ab_2408_I	ORF1ab	2408	ERR4646805	7488	C	T	0,655656	2020-08-29	United Kingdom
ORF1ab_3603_NA	ORF1ab	3603	ERR4646805	11074	C	+T	0,0858168	2020-08-29	United Kingdom
ORF1ab_3606_F	ORF1ab	3606	ERR4646805	11083	G	T	0,111314	2020-08-29	United Kingdom
ORF1ab_3711_F	ORF1ab	3711	ERR4646805	11396	C	T	1	2020-08-29	United Kingdom
ORF1ab_314_L	ORF1ab	314	ERR4646805	14408	C	T	0,999798	2020-08-29	United Kingdom
ORF1ab_1182_L	ORF1ab	1182	ERR4646805	17012	C	T	0,0593327	2020-08-29	United Kingdom
S_18_F	S	18	ERR4646805	21614	C	T	1	2020-08-29	United Kingdom
S_222_V	S	222	ERR4646805	22227	C	T	0,999703	2020-08-29	United Kingdom
S_614_G	S	614	ERR4646805	23403	A	G	1	2020-08-29	United Kingdom
S_682_W	S	682	ERR4646805	23606	C	T	0,0502674	2020-08-29	United Kingdom
S_1214_G	S	1214	ERR4646805	25202	T	G	0,161855	2020-08-29	United Kingdom
ORF7a_96_F	ORF7a	96	ERR4646805	27679	C	T	0,0965215	2020-08-29	United Kingdom
N_220_V	N	220	ERR4646805	28932	C	T	1	2020-08-29	United Kingdom
ORF10_30_L	ORF10	30	ERR4646805	29645	G	T	1	2020-08-29	United Kingdom
ORF1ab_2501_T	ORF1ab	2501	ERR4646809	7767	T	C	1	2020-08-29	United Kingdom
ORF1ab_4241_I	ORF1ab	4241	ERR4646809	12988	G	T	0,999094	2020-08-29	United Kingdom
ORF1ab_314_L	ORF1ab	314	ERR4646809	14408	C	T	1	2020-08-29	United Kingdom
ORF1ab_711_I	ORF1ab	711	ERR4646809	15598	G	A	0,999902	2020-08-29	United Kingdom
ORF1ab_1213_Y	ORF1ab	1213	ERR4646809	17104	C	T	0,99988	2020-08-29	United Kingdom
ORF1ab_1521_S	ORF1ab	1521	ERR4646809	18028	G	T	0,999793	2020-08-29	United Kingdom
S_68_NA	S	68	ERR4646809	21764	A	-TACATG	0,98712	2020-08-29	United Kingdom
S_439_K	S	439	ERR4646809	22879	C	A	1	2020-08-29	United Kingdom
S_614_G	S	614	ERR4646809	23403	A	G	0,999936	2020-08-29	United Kingdom
S_1214_G	S	1214	ERR4646809	25202	T	G	0,195211	2020-08-29	United Kingdom
ORF10_35_S	ORF10	35	ERR4646809	29661	T	C	0,092713	2020-08-29	United Kingdom
ORF1ab_2071_F	ORF1ab	2071	ERR4646811	6476	G	T	0,0807882	2020-08-29	United Kingdom
ORF1ab_314_L	ORF1ab	314	ERR4646811	14408	C	T	1	2020-08-29	United Kingdom
S_18_F	S	18	ERR4646811	21614	C	T	0,995984	2020-08-29	United Kingdom
S_222_V	S	222	ERR4646811	22227	C	T	0,999601	2020-08-29	United Kingdom
S_614_G	S	614	ERR4646811	23403	A	G	1	2020-08-29	United Kingdom
S_1214_G	S	1214	ERR4646811	25202	T	G	0,216023	2020-08-29	United Kingdom
N_220_V	N	220	ERR4646811	28932	C	T	0,999001	2020-08-29	United Kingdom
ORF10_30_L	ORF10	30	ERR4646811	29645	G	T	1	2020-08-29	United Kingdom
ORF1ab_352_K	ORF1ab	352	ERR4646813	1319	G	A	1	2020-08-29	United Kingdom
ORF1ab_1207_T	ORF1ab	1207	ERR4646813	3884	C	A	1	2020-08-29	United Kingdom
ORF1ab_1679_V	ORF1ab	1679	ERR4646813	5301	C	T	1	2020-08-29	United Kingdom
ORF1ab_3603_NA	ORF1ab	3603	ERR4646813	11074	C	-T	0,0592651	2020-08-29	United Kingdom
ORF1ab_314_L	ORF1ab	314	ERR4646813	14408	C	T	0,99979	2020-08-29	United Kingdom
ORF1ab_1811_F	ORF1ab	1811	ERR4646813	18898	G	T	1	2020-08-29	United Kingdom
ORF1ab_2297_C	ORF1ab	2297	ERR4646813	20356	G	T	0,0651558	2020-08-29	United Kingdom
S_5_F	S	5	ERR4646813	21575	C	T	1	2020-08-29	United Kingdom
S_614_G	S	614	ERR4646813	23403	A	G	1	2020-08-29	United Kingdom
S_1214_G	S	1214	ERR4646813	25202	T	G	0,173723	2020-08-29	United Kingdom
N_217_V	N	217	ERR4646813	28923	C	T	1	2020-08-29	United Kingdom
ORF1ab_1113_Y	ORF1ab	1113	ERR4646821	3602	C	T	0,999894	2020-08-29	United Kingdom
ORF1ab_314_L	ORF1ab	314	ERR4646821	14408	C	T	1	2020-08-29	United Kingdom
ORF1ab_2198_I	ORF1ab	2198	ERR4646821	20060	G	T	0,136364	2020-08-29	United Kingdom
S_98_F	S	98	ERR4646821	21855	C	T	0,999648	2020-08-29	United Kingdom
S_614_G	S	614	ERR4646821	23403	A	G	0,998656	2020-08-29	United Kingdom
S_892_V	S	892	ERR4646821	24237	C	T	0,263158	2020-08-29	United Kingdom
S_1214_G	S	1214	ERR4646821	25202	T	G	0,203933	2020-08-29	United Kingdom
ORF3a_38_R	ORF3a	38	ERR4646821	25505	A	G	0,999892	2020-08-29	United Kingdom
ORF3a_172_R	ORF3a	172	ERR4646821	25906	G	C	0,991416	2020-08-29	United Kingdom
ORF3a_202_L	ORF3a	202	ERR4646821	25996	G	T	0,999881	2020-08-29	United Kingdom
N_199_L	N	199	ERR4646821	28869	C	T	1	2020-08-29	United Kingdom
N_229_H	N	229	ERR4646821	28960	G	T	1	2020-08-29	United Kingdom
ORF1ab_314_L	ORF1ab	314	ERR4646828	14408	C	T	0,998892	2020-08-29	United Kingdom
ORF1ab_2544_D	ORF1ab	2544	ERR4646828	21099	G	T	0,99978	2020-08-29	United Kingdom
S_222_V	S	222	ERR4646828	22227	C	T	1	2020-08-29	United Kingdom
S_614_G	S	614	ERR4646828	23403	A	G	1	2020-08-29	United Kingdom
S_1214_G	S	1214	ERR4646828	25202	T	G	0,221068	2020-08-29	United Kingdom
N_220_V	N	220	ERR4646828	28932	C	T	1	2020-08-29	United Kingdom
ORF10_30_L	ORF10	30	ERR4646828	29645	G	T	0,99971	2020-08-29	United Kingdom
ORF1ab_300_F	ORF1ab	300	ERR4646829	1163	A	T	0,998083	2020-08-29	United Kingdom
ORF1ab_1786_L	ORF1ab	1786	ERR4646829	5622	C	T	1	2020-08-29	United Kingdom
ORF1ab_3603_NA	ORF1ab	3603	ERR4646829	11074	C	+T	0,0930657	2020-08-29	United Kingdom
ORF1ab_3606_NA	ORF1ab	3606	ERR4646829	11082	T	-G	0,125229	2020-08-29	United Kingdom
ORF1ab_3606_F	ORF1ab	3606	ERR4646829	11083	G	T	1	2020-08-29	United Kingdom
ORF1ab_245_D	ORF1ab	245	ERR4646829	14202	G	T	0,999919	2020-08-29	United Kingdom
ORF1ab_314_L	ORF1ab	314	ERR4646829	14408	C	T	0,999481	2020-08-29	United Kingdom
ORF1ab_2025_I	ORF1ab	2025	ERR4646829	19542	G	T	1	2020-08-29	United Kingdom
ORF1ab_2084_I	ORF1ab	2084	ERR4646829	19718	C	T	1	2020-08-29	United Kingdom
S_614_G	S	614	ERR4646829	23403	A	G	1	2020-08-29	United Kingdom
S_1214_G	S	1214	ERR4646829	25202	T	G	0,197688	2020-08-29	United Kingdom
ORF3a_223_I	ORF3a	223	ERR4646829	26060	C	T	0,999213	2020-08-29	United Kingdom
N_203_K	N	203	ERR4646829	28881	G	A	0,998539	2020-08-29	United Kingdom
N_204_R	N	204	ERR4646829	28883	G	C	0,999723	2020-08-29	United Kingdom
N_398_V	N	398	ERR4646829	29466	C	T	1	2020-08-29	United Kingdom
ORF1ab_300_F	ORF1ab	300	ERR4646838	1163	A	T	0,999163	2020-08-29	United Kingdom
ORF1ab_1786_L	ORF1ab	1786	ERR4646838	5622	C	T	0,99985	2020-08-29	United Kingdom
ORF1ab_3603_NA	ORF1ab	3603	ERR4646838	11074	C	+T	0,0768963	2020-08-29	United Kingdom
ORF1ab_3606_NA	ORF1ab	3606	ERR4646838	11082	T	-G	0,0759847	2020-08-29	United Kingdom
ORF1ab_3606_F	ORF1ab	3606	ERR4646838	11083	G	T	1	2020-08-29	United Kingdom
ORF1ab_245_D	ORF1ab	245	ERR4646838	14202	G	T	0,999789	2020-08-29	United Kingdom
ORF1ab_314_L	ORF1ab	314	ERR4646838	14408	C	T	0,99944	2020-08-29	United Kingdom
ORF1ab_741_H	ORF1ab	741	ERR4646838	15689	G	A	0,999886	2020-08-29	United Kingdom
ORF1ab_2025_I	ORF1ab	2025	ERR4646838	19542	G	T	1	2020-08-29	United Kingdom
ORF1ab_2084_I	ORF1ab	2084	ERR4646838	19718	C	T	0,99976	2020-08-29	United Kingdom
S_614_G	S	614	ERR4646838	23403	A	G	1	2020-08-29	United Kingdom
S_1214_G	S	1214	ERR4646838	25202	T	G	0,241083	2020-08-29	United Kingdom
ORF3a_223_I	ORF3a	223	ERR4646838	26060	C	T	0,999109	2020-08-29	United Kingdom
N_203_K	N	203	ERR4646838	28881	G	A	1	2020-08-29	United Kingdom
N_204_R	N	204	ERR4646838	28883	G	C	0,999193	2020-08-29	United Kingdom
N_398_V	N	398	ERR4646838	29466	C	T	1	2020-08-29	United Kingdom
ORF1ab_300_F	ORF1ab	300	ERR4646854	1163	A	T	0,999115	2020-08-29	United Kingdom
ORF1ab_1786_L	ORF1ab	1786	ERR4646854	5622	C	T	0,999869	2020-08-29	United Kingdom
ORF1ab_245_D	ORF1ab	245	ERR4646854	14202	G	T	0,999782	2020-08-29	United Kingdom
ORF1ab_314_L	ORF1ab	314	ERR4646854	14408	C	T	0,999349	2020-08-29	United Kingdom
ORF1ab_2025_I	ORF1ab	2025	ERR4646854	19542	G	T	1	2020-08-29	United Kingdom
ORF1ab_2084_I	ORF1ab	2084	ERR4646854	19718	C	T	1	2020-08-29	United Kingdom
ORF1ab_2172_NA	ORF1ab	2172	ERR4646854	19983	C	+T	0,0805336	2020-08-29	United Kingdom
S_614_G	S	614	ERR4646854	23403	A	G	0,99978	2020-08-29	United Kingdom
S_1214_G	S	1214	ERR4646854	25202	T	G	0,175361	2020-08-29	United Kingdom
ORF3a_223_I	ORF3a	223	ERR4646854	26060	C	T	0,999539	2020-08-29	United Kingdom
N_203_K	N	203	ERR4646854	28881	G	A	1	2020-08-29	United Kingdom
N_204_R	N	204	ERR4646854	28883	G	C	1	2020-08-29	United Kingdom
N_398_V	N	398	ERR4646854	29466	C	T	1	2020-08-29	United Kingdom
ORF1ab_3334_S	ORF1ab	3334	ERR4646855	10265	G	A	0,999254	2020-08-29	United Kingdom
ORF1ab_3603_NA	ORF1ab	3603	ERR4646855	11074	C	+T	0,094577	2020-08-29	United Kingdom
ORF1ab_3606_NA	ORF1ab	3606	ERR4646855	11082	T	-G	0,101728	2020-08-29	United Kingdom
ORF1ab_3606_F	ORF1ab	3606	ERR4646855	11083	G	T	0,999856	2020-08-29	United Kingdom
ORF1ab_258_N	ORF1ab	258	ERR4646855	14241	G	T	0,091482	2020-08-29	United Kingdom
ORF1ab_314_L	ORF1ab	314	ERR4646855	14408	C	T	1	2020-08-29	United Kingdom
ORF1ab_1149_L	ORF1ab	1149	ERR4646855	16912	G	T	1	2020-08-29	United Kingdom
ORF1ab_2084_I	ORF1ab	2084	ERR4646855	19718	C	T	0,999083	2020-08-29	United Kingdom
S_614_G	S	614	ERR4646855	23403	A	G	0,999845	2020-08-29	United Kingdom
S_1214_G	S	1214	ERR4646855	25202	T	G	0,157037	2020-08-29	United Kingdom
ORF3a_242_*	ORF3a	242	ERR4646855	26116	G	T	0,158326	2020-08-29	United Kingdom
M_60_L	M	60	ERR4646855	26700	G	T	0,999388	2020-08-29	United Kingdom
N_203_K	N	203	ERR4646855	28881	G	A	0,997927	2020-08-29	United Kingdom
N_204_R	N	204	ERR4646855	28883	G	C	1	2020-08-29	United Kingdom
N_359_S	N	359	ERR4646855	29348	G	T	1	2020-08-29	United Kingdom
ORF1ab_436_A	ORF1ab	436	ERR4646864	1571	A	G	0,480712	2020-08-29	United Kingdom
ORF1ab_2501_T	ORF1ab	2501	ERR4646864	7767	T	C	1	2020-08-29	United Kingdom
ORF1ab_4241_I	ORF1ab	4241	ERR4646864	12988	G	T	1	2020-08-29	United Kingdom
ORF1ab_711_I	ORF1ab	711	ERR4646864	15598	G	A	0,999884	2020-08-29	United Kingdom
ORF1ab_1213_Y	ORF1ab	1213	ERR4646864	17104	C	T	1	2020-08-29	United Kingdom
ORF1ab_1521_S	ORF1ab	1521	ERR4646864	18028	G	T	1	2020-08-29	United Kingdom
S_68_NA	S	68	ERR4646864	21764	A	-TACATG	0,989553	2020-08-29	United Kingdom
S_439_K	S	439	ERR4646864	22879	C	A	1	2020-08-29	United Kingdom
S_614_G	S	614	ERR4646864	23403	A	G	0,999444	2020-08-29	United Kingdom
S_1214_G	S	1214	ERR4646864	25202	T	G	0,199786	2020-08-29	United Kingdom
ORF1ab_37_D	ORF1ab	37	ERR4646865	376	G	T	0,999391	2020-08-29	United Kingdom
ORF1ab_2501_T	ORF1ab	2501	ERR4646865	7767	T	C	1	2020-08-29	United Kingdom
ORF1ab_3732_A	ORF1ab	3732	ERR4646865	11459	T	G	1	2020-08-29	United Kingdom
ORF1ab_314_L	ORF1ab	314	ERR4646865	14408	C	T	1	2020-08-29	United Kingdom
ORF1ab_1064_I	ORF1ab	1064	ERR4646865	16658	C	T	1	2020-08-29	United Kingdom
ORF1ab_1213_Y	ORF1ab	1213	ERR4646865	17104	C	T	0,999805	2020-08-29	United Kingdom
ORF1ab_1583_S	ORF1ab	1583	ERR4646865	18214	G	A	0,999729	2020-08-29	United Kingdom
S_439_K	S	439	ERR4646865	22879	C	A	0,99989	2020-08-29	United Kingdom
S_614_G	S	614	ERR4646865	23403	A	G	1	2020-08-29	United Kingdom
S_1214_G	S	1214	ERR4646865	25202	T	G	0,120776	2020-08-29	United Kingdom
N_193_I	N	193	ERR4646865	28851	G	T	0,995663	2020-08-29	United Kingdom
ORF1ab_314_L	ORF1ab	314	ERR4646878	14408	C	T	1	2020-08-28	United Kingdom
ORF1ab_647_S	ORF1ab	647	ERR4646878	15406	G	T	1	2020-08-28	United Kingdom
ORF1ab_2431_V	ORF1ab	2431	ERR4646878	20759	C	T	0,371847	2020-08-28	United Kingdom
S_614_G	S	614	ERR4646878	23403	A	G	0,999785	2020-08-28	United Kingdom
S_1214_G	S	1214	ERR4646878	25202	T	G	0,158796	2020-08-28	United Kingdom
N_203_K	N	203	ERR4646878	28881	G	A	0,998504	2020-08-28	United Kingdom
N_204_R	N	204	ERR4646878	28883	G	C	1	2020-08-28	United Kingdom
ORF1ab_2685_T	ORF1ab	2685	ERR4646893	8318	C	A	0,99967	2020-08-30	United Kingdom
ORF1ab_314_L	ORF1ab	314	ERR4646893	14408	C	T	0,999884	2020-08-30	United Kingdom
ORF1ab_688_F	ORF1ab	688	ERR4646893	15530	G	T	0,0771559	2020-08-30	United Kingdom
ORF1ab_1884_S	ORF1ab	1884	ERR4646893	19117	G	T	1	2020-08-30	United Kingdom
ORF1ab_2408_I	ORF1ab	2408	ERR4646893	20691	G	T	1	2020-08-30	United Kingdom
S_62_I	S	62	ERR4646893	21746	G	A	1	2020-08-30	United Kingdom
S_614_G	S	614	ERR4646893	23403	A	G	1	2020-08-30	United Kingdom
S_867_G	S	867	ERR4646893	24162	A	G	0,999634	2020-08-30	United Kingdom
S_1214_G	S	1214	ERR4646893	25202	T	G	0,168126	2020-08-30	United Kingdom
N_203_K	N	203	ERR4646893	28881	G	A	0,997955	2020-08-30	United Kingdom
N_204_R	N	204	ERR4646893	28883	G	C	0,999454	2020-08-30	United Kingdom
ORF1ab_1113_Y	ORF1ab	1113	ERR4646904	3602	C	T	0,99957	2020-08-30	United Kingdom
ORF1ab_1393_L	ORF1ab	1393	ERR4646904	4442	G	T	0,998874	2020-08-30	United Kingdom
ORF1ab_2087_I	ORF1ab	2087	ERR4646904	6525	C	T	0,999768	2020-08-30	United Kingdom
ORF1ab_314_L	ORF1ab	314	ERR4646904	14408	C	T	1	2020-08-30	United Kingdom
S_98_F	S	98	ERR4646904	21855	C	T	0,999798	2020-08-30	United Kingdom
S_614_G	S	614	ERR4646904	23403	A	G	0,999765	2020-08-30	United Kingdom
S_1214_G	S	1214	ERR4646904	25202	T	G	0,168	2020-08-30	United Kingdom
ORF3a_38_R	ORF3a	38	ERR4646904	25505	A	G	1	2020-08-30	United Kingdom
ORF3a_172_R	ORF3a	172	ERR4646904	25906	G	C	0,981092	2020-08-30	United Kingdom
ORF3a_202_L	ORF3a	202	ERR4646904	25996	G	T	0,999349	2020-08-30	United Kingdom
N_199_L	N	199	ERR4646904	28869	C	T	0,999104	2020-08-30	United Kingdom
ORF1ab_2854_S	ORF1ab	2854	ERR4646930	8826	T	G	0,056962	2020-08-30	United Kingdom
ORF1ab_314_L	ORF1ab	314	ERR4646930	14408	C	T	0,999794	2020-08-30	United Kingdom
ORF1ab_647_S	ORF1ab	647	ERR4646930	15406	G	T	0,999763	2020-08-30	United Kingdom
S_614_G	S	614	ERR4646930	23403	A	G	0,999751	2020-08-30	United Kingdom
S_622_F	S	622	ERR4646930	23426	G	T	0,9999	2020-08-30	United Kingdom
S_1214_G	S	1214	ERR4646930	25202	T	G	0,141856	2020-08-30	United Kingdom
N_203_K	N	203	ERR4646930	28881	G	A	1	2020-08-30	United Kingdom
N_204_R	N	204	ERR4646930	28883	G	C	1	2020-08-30	United Kingdom
ORF1ab_246_NA	ORF1ab	246	ERR4646935	1001	G	-A	0,132668	2020-08-30	United Kingdom
ORF1ab_265_I	ORF1ab	265	ERR4646935	1059	C	T	0,99962	2020-08-30	United Kingdom
ORF1ab_398_C	ORF1ab	398	ERR4646935	1457	C	T	0,0853495	2020-08-30	United Kingdom
ORF1ab_945_I	ORF1ab	945	ERR4646935	3099	C	T	0,999501	2020-08-30	United Kingdom
ORF1ab_990_R	ORF1ab	990	ERR4646935	3234	A	G	0,10907	2020-08-30	United Kingdom
ORF1ab_1567_I	ORF1ab	1567	ERR4646935	4965	C	T	0,998538	2020-08-30	United Kingdom
ORF1ab_1819_D	ORF1ab	1819	ERR4646935	5721	G	A	0,0585198	2020-08-30	United Kingdom
ORF1ab_2103_F	ORF1ab	2103	ERR4646935	6573	C	T	0,111411	2020-08-30	United Kingdom
ORF1ab_3106_F	ORF1ab	3106	ERR4646935	9582	C	T	0,0799369	2020-08-30	United Kingdom
ORF1ab_3346_K	ORF1ab	3346	ERR4646935	10301	C	A	0,999532	2020-08-30	United Kingdom
ORF1ab_3424_H	ORF1ab	3424	ERR4646935	10535	T	C	0,0736736	2020-08-30	United Kingdom
ORF1ab_3475_F	ORF1ab	3475	ERR4646935	10688	G	T	0,997307	2020-08-30	United Kingdom
ORF1ab_3603_NA	ORF1ab	3603	ERR4646935	11074	C	-T	0,121303	2020-08-30	United Kingdom
ORF1ab_3862_I	ORF1ab	3862	ERR4646935	11851	G	T	0,99821	2020-08-30	United Kingdom
ORF1ab_4080_NA	ORF1ab	4080	ERR4646935	12505	T	-A	0,123191	2020-08-30	United Kingdom
ORF1ab_199_H	ORF1ab	199	ERR4646935	14062	G	C	0,139426	2020-08-30	United Kingdom
ORF1ab_255_T	ORF1ab	255	ERR4646935	14230	C	A	0,998794	2020-08-30	United Kingdom
ORF1ab_492_P	ORF1ab	492	ERR4646935	14941	T	C	0,0608424	2020-08-30	United Kingdom
ORF1ab_563_Y	ORF1ab	563	ERR4646935	15154	C	T	0,1231	2020-08-30	United Kingdom
ORF1ab_812_*	ORF1ab	812	ERR4646935	15901	A	T	0,105782	2020-08-30	United Kingdom
ORF1ab_1547_V	ORF1ab	1547	ERR4646935	18107	C	T	0,0605673	2020-08-30	United Kingdom
ORF1ab_1741_L	ORF1ab	1741	ERR4646935	18688	T	C	0,125132	2020-08-30	United Kingdom
ORF1ab_2497_F	ORF1ab	2497	ERR4646935	20956	C	T	0,094702	2020-08-30	United Kingdom
ORF1ab_2592_I	ORF1ab	2592	ERR4646935	21242	C	T	0,0631411	2020-08-30	United Kingdom
S_80_Y	S	80	ERR4646935	21800	G	T	0,999844	2020-08-30	United Kingdom
S_245_Y	S	245	ERR4646935	22295	C	T	0,168738	2020-08-30	United Kingdom
S_614_G	S	614	ERR4646935	23403	A	G	0,99953	2020-08-30	United Kingdom
S_677_H	S	677	ERR4646935	23593	G	T	0,0757603	2020-08-30	United Kingdom
S_1122_A	S	1122	ERR4646935	24927	T	C	0,066418	2020-08-30	United Kingdom
S_1214_G	S	1214	ERR4646935	25202	T	G	0,151869	2020-08-30	United Kingdom
ORF3a_57_H	ORF3a	57	ERR4646935	25563	G	T	0,999539	2020-08-30	United Kingdom
ORF3a_194_*	ORF3a	194	ERR4646935	25972	G	T	0,0964679	2020-08-30	United Kingdom
ORF3a_271_I	ORF3a	271	ERR4646935	26204	C	T	0,0507555	2020-08-30	United Kingdom
ORF6_5_F	ORF6	5	ERR4646935	27214	G	T	0,101589	2020-08-30	United Kingdom
ORF6_33_L	ORF6	33	ERR4646935	27298	A	T	0,154339	2020-08-30	United Kingdom
ORF7a_30_R	ORF7a	30	ERR4646935	27482	T	G	0,0635813	2020-08-30	United Kingdom
ORF7a_80_I	ORF7a	80	ERR4646935	27632	G	T	0,99924	2020-08-30	United Kingdom
ORF8_65_V	ORF8	65	ERR4646935	28087	C	T	0,0980392	2020-08-30	United Kingdom
ORF8_119_E	ORF8	119	ERR4646935	28250	T	A	0,102282	2020-08-30	United Kingdom
N_44_NA	N	44	ERR4646935	28404	G	-T	0,096652	2020-08-30	United Kingdom
N_145_Y	N	145	ERR4646935	28706	C	T	0,0793923	2020-08-30	United Kingdom
N_186_Y	N	186	ERR4646935	28830	C	A	0,996491	2020-08-30	United Kingdom
N_327_L	N	327	ERR4646935	29253	C	T	0,101961	2020-08-30	United Kingdom
N_377_Y	N	377	ERR4646935	29402	G	T	1	2020-08-30	United Kingdom
ORF1ab_3092_NA	ORF1ab	3092	ERR4646937	9541	C	-TGTTTAACACCAGTTTACTCATTCTTACCTGG	0,0555556	2020-08-30	United Kingdom
ORF1ab_224_NA	ORF1ab	224	ERR4646937	14139	T	-G	0,0869219	2020-08-30	United Kingdom
ORF1ab_314_L	ORF1ab	314	ERR4646937	14408	C	T	1	2020-08-30	United Kingdom
ORF1ab_479_NA	ORF1ab	479	ERR4646937	14902	A	-TT	0,0572917	2020-08-30	United Kingdom
ORF1ab_1628_NA	ORF1ab	1628	ERR4646937	18350	A	-T	0,146246	2020-08-30	United Kingdom
S_222_V	S	222	ERR4646937	22227	C	T	1	2020-08-30	United Kingdom
S_262_S	S	262	ERR4646937	22346	G	T	0,999788	2020-08-30	United Kingdom
S_272_L	S	272	ERR4646937	22377	C	T	0,999898	2020-08-30	United Kingdom
S_614_G	S	614	ERR4646937	23403	A	G	0,9998	2020-08-30	United Kingdom
S_1214_G	S	1214	ERR4646937	25202	T	G	0,105469	2020-08-30	United Kingdom
N_145_Y	N	145	ERR4646937	28706	C	T	0,999818	2020-08-30	United Kingdom
N_191_NA	N	191	ERR4646937	28845	G	-C	0,0933558	2020-08-30	United Kingdom
N_220_V	N	220	ERR4646937	28932	C	T	1	2020-08-30	United Kingdom
ORF10_30_L	ORF10	30	ERR4646937	29645	G	T	1	2020-08-30	United Kingdom
ORF1ab_300_F	ORF1ab	300	ERR4646938	1163	A	T	0,999454	2020-08-30	United Kingdom
ORF1ab_1786_L	ORF1ab	1786	ERR4646938	5622	C	T	1	2020-08-30	United Kingdom
ORF1ab_2781_NA	ORF1ab	2781	ERR4646938	8606	C	+T	0,0513144	2020-08-30	United Kingdom
ORF1ab_2783_F	ORF1ab	2783	ERR4646938	8612	G	T	0,999611	2020-08-30	United Kingdom
ORF1ab_3603_NA	ORF1ab	3603	ERR4646938	11074	C	-T	0,0567227	2020-08-30	United Kingdom
ORF1ab_245_D	ORF1ab	245	ERR4646938	14202	G	T	0,999872	2020-08-30	United Kingdom
ORF1ab_314_L	ORF1ab	314	ERR4646938	14408	C	T	1	2020-08-30	United Kingdom
ORF1ab_2025_I	ORF1ab	2025	ERR4646938	19542	G	T	0,999669	2020-08-30	United Kingdom
ORF1ab_2084_I	ORF1ab	2084	ERR4646938	19718	C	T	0,999773	2020-08-30	United Kingdom
S_614_G	S	614	ERR4646938	23403	A	G	0,999744	2020-08-30	United Kingdom
S_1214_G	S	1214	ERR4646938	25202	T	G	0,141046	2020-08-30	United Kingdom
ORF3a_223_I	ORF3a	223	ERR4646938	26060	C	T	0,999709	2020-08-30	United Kingdom
N_203_K	N	203	ERR4646938	28881	G	A	0,999534	2020-08-30	United Kingdom
N_204_R	N	204	ERR4646938	28883	G	C	1	2020-08-30	United Kingdom
N_398_V	N	398	ERR4646938	29466	C	T	1	2020-08-30	United Kingdom
ORF1ab_265_I	ORF1ab	265	ERR4646941	1059	C	T	0,999904	2020-08-30	United Kingdom
ORF1ab_1397_V	ORF1ab	1397	ERR4646941	4455	C	T	1	2020-08-30	United Kingdom
ORF1ab_3884_L	ORF1ab	3884	ERR4646941	11916	C	T	0,999931	2020-08-30	United Kingdom
ORF1ab_314_L	ORF1ab	314	ERR4646941	14408	C	T	0,999572	2020-08-30	United Kingdom
ORF1ab_1844_V	ORF1ab	1844	ERR4646941	18998	C	T	1	2020-08-30	United Kingdom
ORF1ab_2519_S	ORF1ab	2519	ERR4646941	21023	A	G	0,962391	2020-08-30	United Kingdom
ORF1ab_2617_A	ORF1ab	2617	ERR4646941	21317	A	C	0,999913	2020-08-30	United Kingdom
S_614_G	S	614	ERR4646941	23403	A	G	0,999945	2020-08-30	United Kingdom
S_818_NA	S	818	ERR4646941	24014	A	-TTGAAGATCTACTT	0,0569191	2020-08-30	United Kingdom
S_1214_G	S	1214	ERR4646941	25202	T	G	0,176216	2020-08-30	United Kingdom
ORF3a_57_H	ORF3a	57	ERR4646941	25563	G	T	0,999786	2020-08-30	United Kingdom
E_9_I	E	9	ERR4646941	26270	C	T	0,999813	2020-08-30	United Kingdom
ORF1ab_1113_Y	ORF1ab	1113	ERR4646971	3602	C	T	0,999903	2020-08-31	United Kingdom
ORF1ab_1393_L	ORF1ab	1393	ERR4646971	4442	G	T	0,999825	2020-08-31	United Kingdom
ORF1ab_2087_I	ORF1ab	2087	ERR4646971	6525	C	T	0,999855	2020-08-31	United Kingdom
ORF1ab_314_L	ORF1ab	314	ERR4646971	14408	C	T	0,99833	2020-08-31	United Kingdom
S_98_F	S	98	ERR4646971	21855	C	T	0,999727	2020-08-31	United Kingdom
S_614_G	S	614	ERR4646971	23403	A	G	0,999884	2020-08-31	United Kingdom
S_1214_G	S	1214	ERR4646971	25202	T	G	0,119988	2020-08-31	United Kingdom
ORF3a_38_R	ORF3a	38	ERR4646971	25505	A	G	0,999942	2020-08-31	United Kingdom
ORF3a_172_R	ORF3a	172	ERR4646971	25906	G	C	0,999142	2020-08-31	United Kingdom
ORF3a_202_L	ORF3a	202	ERR4646971	25996	G	T	0,999903	2020-08-31	United Kingdom
N_199_L	N	199	ERR4646971	28869	C	T	0,99794	2020-08-31	United Kingdom
ORF1ab_1029_NA	ORF1ab	1029	ERR4646983	3350	A	-G	0,057377	2020-08-31	United Kingdom
ORF1ab_1199_F	ORF1ab	1199	ERR4646983	3860	G	T	0,113475	2020-08-31	United Kingdom
ORF1ab_1267_F	ORF1ab	1267	ERR4646983	4065	C	T	0,1	2020-08-31	United Kingdom
ORF1ab_3604_L	ORF1ab	3604	ERR4646983	11075	T	C	0,0786171	2020-08-31	United Kingdom
ORF1ab_314_L	ORF1ab	314	ERR4646983	14408	C	T	1	2020-08-31	United Kingdom
ORF1ab_672_P	ORF1ab	672	ERR4646983	15481	T	C	0,0568182	2020-08-31	United Kingdom
ORF1ab_1831_NA	ORF1ab	1831	ERR4646983	18959	C	-G	0,0752212	2020-08-31	United Kingdom
S_222_V	S	222	ERR4646983	22227	C	T	1	2020-08-31	United Kingdom
S_287_Y	S	287	ERR4646983	22421	G	T	0,0625351	2020-08-31	United Kingdom
S_418_T	S	418	ERR4646983	22815	T	C	0,051548	2020-08-31	United Kingdom
S_614_G	S	614	ERR4646983	23403	A	G	0,999878	2020-08-31	United Kingdom
S_619_*	S	619	ERR4646983	23417	G	T	0,0617855	2020-08-31	United Kingdom
S_816_NA	S	816	ERR4646983	24010	A	-TTTATTGAAGATCTAC	0,180124	2020-08-31	United Kingdom
S_1214_G	S	1214	ERR4646983	25202	T	G	0,15864	2020-08-31	United Kingdom
E_46_NA	E	46	ERR4646983	26381	T	-TG	0,165806	2020-08-31	United Kingdom
M_95_H	M	95	ERR4646983	26805	T	C	0,0836468	2020-08-31	United Kingdom
ORF8_83_NA	ORF8	83	ERR4646983	28140	T	-G	0,051737	2020-08-31	United Kingdom
N_220_V	N	220	ERR4646983	28932	C	T	1	2020-08-31	United Kingdom
N_365_S	N	365	ERR4646983	29366	C	T	1	2020-08-31	United Kingdom
N_377_Y	N	377	ERR4646983	29402	G	T	0,113924	2020-08-31	United Kingdom
ORF10_30_L	ORF10	30	ERR4646983	29645	G	T	1	2020-08-31	United Kingdom
ORF1ab_300_F	ORF1ab	300	ERR4646986	1163	A	T	0,99727	2020-08-31	United Kingdom
ORF1ab_1786_L	ORF1ab	1786	ERR4646986	5622	C	T	0,99972	2020-08-31	United Kingdom
ORF1ab_3603_NA	ORF1ab	3603	ERR4646986	11074	C	+T	0,0978118	2020-08-31	United Kingdom
ORF1ab_3606_NA	ORF1ab	3606	ERR4646986	11082	T	-G	0,0778014	2020-08-31	United Kingdom
ORF1ab_3606_F	ORF1ab	3606	ERR4646986	11083	G	T	0,999271	2020-08-31	United Kingdom
ORF1ab_245_D	ORF1ab	245	ERR4646986	14202	G	T	0,99718	2020-08-31	United Kingdom
ORF1ab_314_L	ORF1ab	314	ERR4646986	14408	C	T	0,998379	2020-08-31	United Kingdom
ORF1ab_2025_I	ORF1ab	2025	ERR4646986	19542	G	T	0,999812	2020-08-31	United Kingdom
ORF1ab_2084_I	ORF1ab	2084	ERR4646986	19718	C	T	0,99958	2020-08-31	United Kingdom
S_614_G	S	614	ERR4646986	23403	A	G	0,999928	2020-08-31	United Kingdom
S_1214_G	S	1214	ERR4646986	25202	T	G	0,0935673	2020-08-31	United Kingdom
ORF3a_223_I	ORF3a	223	ERR4646986	26060	C	T	0,999574	2020-08-31	United Kingdom
N_203_K	N	203	ERR4646986	28881	G	A	0,992491	2020-08-31	United Kingdom
N_204_R	N	204	ERR4646986	28883	G	C	0,999646	2020-08-31	United Kingdom
N_398_V	N	398	ERR4646986	29466	C	T	1	2020-08-31	United Kingdom
ORF1ab_82_NA	ORF1ab	82	ERR4646995	509	G	-GTCATGTTA	0,166793	2020-08-31	United Kingdom
ORF1ab_2029_N	ORF1ab	2029	ERR4646995	6352	G	T	0,99882	2020-08-31	United Kingdom
ORF1ab_3750_I	ORF1ab	3750	ERR4646995	11514	C	T	0,997741	2020-08-31	United Kingdom
ORF1ab_314_L	ORF1ab	314	ERR4646995	14408	C	T	0,999382	2020-08-31	United Kingdom
ORF1ab_729_Y	ORF1ab	729	ERR4646995	15652	G	T	0,999953	2020-08-31	United Kingdom
S_614_G	S	614	ERR4646995	23403	A	G	0,999827	2020-08-31	United Kingdom
S_626_S	S	626	ERR4646995	23438	G	T	0,999829	2020-08-31	United Kingdom
S_1214_G	S	1214	ERR4646995	25202	T	G	0,140737	2020-08-31	United Kingdom
ORF7a_80_I	ORF7a	80	ERR4646995	27632	G	T	0,999498	2020-08-31	United Kingdom
N_203_K	N	203	ERR4646995	28881	G	A	0,995175	2020-08-31	United Kingdom
N_204_R	N	204	ERR4646995	28883	G	C	0,999927	2020-08-31	United Kingdom
ORF1ab_124_C	ORF1ab	124	ERR4646996	635	C	T	0,0837665	2020-08-31	United Kingdom
ORF1ab_184_C	ORF1ab	184	ERR4646996	815	C	T	0,0773263	2020-08-31	United Kingdom
ORF1ab_516_V	ORF1ab	516	ERR4646996	1812	C	T	0,209263	2020-08-31	United Kingdom
ORF1ab_1383_K	ORF1ab	1383	ERR4646996	4412	G	A	0,101263	2020-08-31	United Kingdom
ORF1ab_1794_NA	ORF1ab	1794	ERR4646996	5646	C	-AA	0,0597721	2020-08-31	United Kingdom
ORF1ab_2181_I	ORF1ab	2181	ERR4646996	6807	C	T	1	2020-08-31	United Kingdom
ORF1ab_2207_NA	ORF1ab	2207	ERR4646996	6886	T	-A	0,0691982	2020-08-31	United Kingdom
ORF1ab_2444_L	ORF1ab	2444	ERR4646996	7595	T	C	0,0837256	2020-08-31	United Kingdom
ORF1ab_2554_V	ORF1ab	2554	ERR4646996	7926	C	T	1	2020-08-31	United Kingdom
ORF1ab_3099_L	ORF1ab	3099	ERR4646996	9561	C	T	0,109647	2020-08-31	United Kingdom
ORF1ab_3393_I	ORF1ab	3393	ERR4646996	10444	G	A	0,172507	2020-08-31	United Kingdom
ORF1ab_3449_A	ORF1ab	3449	ERR4646996	10611	T	C	0,0723579	2020-08-31	United Kingdom
ORF1ab_3480_NA	ORF1ab	3480	ERR4646996	10703	A	-G	0,0833695	2020-08-31	United Kingdom
ORF1ab_3946_L	ORF1ab	3946	ERR4646996	12102	C	T	0,064933	2020-08-31	United Kingdom
ORF1ab_4080_NA	ORF1ab	4080	ERR4646996	12505	T	-A	0,110409	2020-08-31	United Kingdom
ORF1ab_314_L	ORF1ab	314	ERR4646996	14408	C	T	0,999642	2020-08-31	United Kingdom
ORF1ab_360_M	ORF1ab	360	ERR4646996	14546	A	T	0,093859	2020-08-31	United Kingdom
ORF1ab_1154_I	ORF1ab	1154	ERR4646996	16928	C	T	0,131495	2020-08-31	United Kingdom
ORF1ab_1265_NA	ORF1ab	1265	ERR4646996	17261	G	+T	0,0620567	2020-08-31	United Kingdom
ORF1ab_2004_V	ORF1ab	2004	ERR4646996	19478	G	T	0,0880064	2020-08-31	United Kingdom
ORF1ab_2172_NA	ORF1ab	2172	ERR4646996	19983	C	+T	0,0569801	2020-08-31	United Kingdom
ORF1ab_2623_V	ORF1ab	2623	ERR4646996	21335	C	T	0,096252	2020-08-31	United Kingdom
S_193_L	S	193	ERR4646996	22139	G	T	0,27677	2020-08-31	United Kingdom
S_219_NA	S	219	ERR4646996	22218	G	-T	0,122981	2020-08-31	United Kingdom
S_222_V	S	222	ERR4646996	22227	C	T	1	2020-08-31	United Kingdom
S_236_NA	S	236	ERR4646996	22268	A	+C	0,118319	2020-08-31	United Kingdom
S_236_NA	S	236	ERR4646996	22270	T	-AGG	0,118319	2020-08-31	United Kingdom
S_297_L	S	297	ERR4646996	22452	C	T	0,0776013	2020-08-31	United Kingdom
S_614_G	S	614	ERR4646996	23403	A	G	0,999818	2020-08-31	United Kingdom
S_870_V	S	870	ERR4646996	24170	A	G	0,0504177	2020-08-31	United Kingdom
S_987_L	S	987	ERR4646996	24521	G	C	0,0910816	2020-08-31	United Kingdom
S_1214_G	S	1214	ERR4646996	25202	T	G	0,149758	2020-08-31	United Kingdom
ORF7a_94_H	ORF7a	94	ERR4646996	27675	A	C	0,0654259	2020-08-31	United Kingdom
ORF8_67_F	ORF8	67	ERR4646996	28093	C	T	0,0859671	2020-08-31	United Kingdom
N_220_V	N	220	ERR4646996	28932	C	T	1	2020-08-31	United Kingdom
N_334_I	N	334	ERR4646996	29274	C	T	0,0522042	2020-08-31	United Kingdom
ORF10_30_L	ORF10	30	ERR4646996	29645	G	T	0,999738	2020-08-31	United Kingdom
ORF1ab_110_Y	ORF1ab	110	ERR4646997	593	C	T	0,0504501	2020-08-31	United Kingdom
ORF1ab_203_Y	ORF1ab	203	ERR4646997	872	G	T	0,998313	2020-08-31	United Kingdom
ORF1ab_999_I	ORF1ab	999	ERR4646997	3261	C	T	1	2020-08-31	United Kingdom
ORF1ab_176_S	ORF1ab	176	ERR4646997	13993	G	T	0,0742218	2020-08-31	United Kingdom
ORF1ab_314_L	ORF1ab	314	ERR4646997	14408	C	T	1	2020-08-31	United Kingdom
ORF1ab_798_N	ORF1ab	798	ERR4646997	15861	A	C	0,0978406	2020-08-31	United Kingdom
ORF1ab_1915_I	ORF1ab	1915	ERR4646997	19211	G	T	0,0668693	2020-08-31	United Kingdom
ORF1ab_2312_P	ORF1ab	2312	ERR4646997	20401	T	C	0,0897624	2020-08-31	United Kingdom
S_36_NA	S	36	ERR4646997	21668	G	-T	0,0504905	2020-08-31	United Kingdom
S_186_NA	S	186	ERR4646997	22120	C	+A	0,0536267	2020-08-31	United Kingdom
S_614_G	S	614	ERR4646997	23403	A	G	0,999936	2020-08-31	United Kingdom
S_662_S	S	662	ERR4646997	23547	G	C	0,0525528	2020-08-31	United Kingdom
S_1191_NA	S	1191	ERR4646997	25133	A	-AG	0,0907372	2020-08-31	United Kingdom
S_1214_G	S	1214	ERR4646997	25202	T	G	0,127575	2020-08-31	United Kingdom
S_1242_T	S	1242	ERR4646997	25287	G	C	0,0684524	2020-08-31	United Kingdom
ORF3a_54_S	ORF3a	54	ERR4646997	25552	G	T	0,999575	2020-08-31	United Kingdom
ORF8_18_*	ORF8	18	ERR4646997	27945	C	T	0,999067	2020-08-31	United Kingdom
ORF8_110_*	ORF8	110	ERR4646997	28221	G	T	0,999846	2020-08-31	United Kingdom
N_203_K	N	203	ERR4646997	28881	G	A	1	2020-08-31	United Kingdom
N_204_R	N	204	ERR4646997	28883	G	C	1	2020-08-31	United Kingdom
N_207_S	N	207	ERR4646997	28892	C	T	0,0593548	2020-08-31	United Kingdom
N_296_I	N	296	ERR4646997	29160	C	T	1	2020-08-31	United Kingdom
ORF1ab_639_G	ORF1ab	639	ERR4646999	2181	T	G	0,0725939	2020-08-31	United Kingdom
ORF1ab_848_S	ORF1ab	848	ERR4646999	2809	G	T	0,0693455	2020-08-31	United Kingdom
ORF1ab_1378_I	ORF1ab	1378	ERR4646999	4399	G	T	0,99948	2020-08-31	United Kingdom
ORF1ab_2952_I	ORF1ab	2952	ERR4646999	9120	C	T	0,999947	2020-08-31	United Kingdom
ORF1ab_3929_N	ORF1ab	3929	ERR4646999	12052	G	T	0,999835	2020-08-31	United Kingdom
ORF1ab_314_L	ORF1ab	314	ERR4646999	14408	C	T	0,999882	2020-08-31	United Kingdom
ORF1ab_1677_V	ORF1ab	1677	ERR4646999	18496	A	G	0,999936	2020-08-31	United Kingdom
ORF1ab_2692_NA	ORF1ab	2692	ERR4646999	21542	T	-TG	0,0634315	2020-08-31	United Kingdom
S_614_G	S	614	ERR4646999	23403	A	G	0,99975	2020-08-31	United Kingdom
S_1214_G	S	1214	ERR4646999	25202	T	G	0,164926	2020-08-31	United Kingdom
ORF3a_29_I	ORF3a	29	ERR4646999	25477	G	A	0,999853	2020-08-31	United Kingdom
ORF3a_174_D	ORF3a	174	ERR4646999	25913	G	A	0,987952	2020-08-31	United Kingdom
N_191_H	N	191	ERR4646999	28845	G	A	1	2020-08-31	United Kingdom
N_344_NA	N	344	ERR4646999	29304	C	+A	0,054138	2020-08-31	United Kingdom
ORF1ab_175_L	ORF1ab	175	ERR4647004	789	G	T	0,127301	2020-08-30	United Kingdom
ORF1ab_194_H	ORF1ab	194	ERR4647004	845	G	C	0,137183	2020-08-30	United Kingdom
ORF1ab_754_G	ORF1ab	754	ERR4647004	2526	A	G	0,117314	2020-08-30	United Kingdom
ORF1ab_849_S	ORF1ab	849	ERR4647004	2811	T	G	0,101541	2020-08-30	United Kingdom
ORF1ab_851_E	ORF1ab	851	ERR4647004	2816	A	G	0,101625	2020-08-30	United Kingdom
ORF1ab_1381_Y	ORF1ab	1381	ERR4647004	4406	C	T	0,165244	2020-08-30	United Kingdom
ORF1ab_1816_F	ORF1ab	1816	ERR4647004	5711	C	T	0,0625217	2020-08-30	United Kingdom
ORF1ab_1888_NA	ORF1ab	1888	ERR4647004	5929	T	-TG	0,0873526	2020-08-30	United Kingdom
ORF1ab_1921_S	ORF1ab	1921	ERR4647004	6026	C	T	0,172266	2020-08-30	United Kingdom
ORF1ab_2026_N	ORF1ab	2026	ERR4647004	6341	G	A	0,99911	2020-08-30	United Kingdom
ORF1ab_2254_NA	ORF1ab	2254	ERR4647004	7025	A	-TGTCTAATT	0,0728387	2020-08-30	United Kingdom
ORF1ab_2271_S	ORF1ab	2271	ERR4647004	7077	T	C	0,0744386	2020-08-30	United Kingdom
ORF1ab_2549_F	ORF1ab	2549	ERR4647004	7911	G	T	0,0547355	2020-08-30	United Kingdom
ORF1ab_2899_L	ORF1ab	2899	ERR4647004	8961	C	T	0,0721809	2020-08-30	United Kingdom
ORF1ab_3408_F	ORF1ab	3408	ERR4647004	10488	G	T	0,0695206	2020-08-30	United Kingdom
ORF1ab_3451_S	ORF1ab	3451	ERR4647004	10618	G	T	0,0731881	2020-08-30	United Kingdom
ORF1ab_3455_NA	ORF1ab	3455	ERR4647004	10628	C	-A	0,0723696	2020-08-30	United Kingdom
ORF1ab_3796_NA	ORF1ab	3796	ERR4647004	11653	C	-TT	0,0619664	2020-08-30	United Kingdom
ORF1ab_3826_H	ORF1ab	3826	ERR4647004	11743	G	T	0,0683354	2020-08-30	United Kingdom
ORF1ab_4080_H	ORF1ab	4080	ERR4647004	12503	T	C	0,0635599	2020-08-30	United Kingdom
ORF1ab_4121_NA	ORF1ab	4121	ERR4647004	12626	A	-ATT	0,995704	2020-08-30	United Kingdom
ORF1ab_218_L	ORF1ab	218	ERR4647004	14120	C	T	0,999837	2020-08-30	United Kingdom
ORF1ab_314_L	ORF1ab	314	ERR4647004	14408	C	T	0,999804	2020-08-30	United Kingdom
ORF1ab_1037_NA	ORF1ab	1037	ERR4647004	16576	T	-G	0,0527998	2020-08-30	United Kingdom
ORF1ab_1184_D	ORF1ab	1184	ERR4647004	17019	G	T	1	2020-08-30	United Kingdom
ORF1ab_1798_V	ORF1ab	1798	ERR4647004	18860	C	T	0,103154	2020-08-30	United Kingdom
ORF1ab_1921_NA	ORF1ab	1921	ERR4647004	19229	T	-TG	0,166038	2020-08-30	United Kingdom
S_14_NA	S	14	ERR4647004	21603	A	-G	0,13131	2020-08-30	United Kingdom
S_199_NA	S	199	ERR4647004	22157	G	-GTT	0,0957218	2020-08-30	United Kingdom
S_614_G	S	614	ERR4647004	23403	A	G	0,999935	2020-08-30	United Kingdom
S_1174_P	S	1174	ERR4647004	25082	G	C	0,0684866	2020-08-30	United Kingdom
S_1214_G	S	1214	ERR4647004	25202	T	G	0,147239	2020-08-30	United Kingdom
ORF6_57_L	ORF6	57	ERR4647004	27371	C	T	0,0860107	2020-08-30	United Kingdom
ORF7b_18_NA	ORF7b	18	ERR4647004	27807	C	-T	0,0990627	2020-08-30	United Kingdom
ORF8_18_*	ORF8	18	ERR4647004	27945	C	T	1	2020-08-30	United Kingdom
N_28_H	N	28	ERR4647004	28357	G	T	0,0684439	2020-08-30	United Kingdom
N_128_NA	N	128	ERR4647004	28655	G	-A	0,0520166	2020-08-30	United Kingdom
N_203_K	N	203	ERR4647004	28881	G	A	1	2020-08-30	United Kingdom
N_204_R	N	204	ERR4647004	28883	G	C	1	2020-08-30	United Kingdom
ORF1ab_186_L	ORF1ab	186	ERR4647008	821	G	C	0,081761	2020-08-30	United Kingdom
ORF1ab_190_L	ORF1ab	190	ERR4647008	833	T	C	0,146998	2020-08-30	United Kingdom
ORF1ab_1464_NA	ORF1ab	1464	ERR4647008	4657	G	-TA	0,0826772	2020-08-30	United Kingdom
ORF1ab_1926_NA	ORF1ab	1926	ERR4647008	6042	A	-TAATTT	0,0843496	2020-08-30	United Kingdom
ORF1ab_2144_NA	ORF1ab	2144	ERR4647008	6696	C	+T	0,0629897	2020-08-30	United Kingdom
ORF1ab_2150_F	ORF1ab	2150	ERR4647008	6713	G	T	0,0601647	2020-08-30	United Kingdom
ORF1ab_2161_F	ORF1ab	2161	ERR4647008	6748	A	T	0,0556517	2020-08-30	United Kingdom
ORF1ab_3930_F	ORF1ab	3930	ERR4647008	12053	C	T	1	2020-08-30	United Kingdom
ORF1ab_3940_I	ORF1ab	3940	ERR4647008	12084	C	T	0,110164	2020-08-30	United Kingdom
ORF1ab_4389_L	ORF1ab	4389	ERR4647008	13431	C	T	0,0584112	2020-08-30	United Kingdom
ORF1ab_4398_L	ORF1ab	4398	ERR4647008	13458	C	T	0,0963572	2020-08-30	United Kingdom
ORF1ab_111_S	ORF1ab	111	ERR4647008	13798	A	T	0,0504808	2020-08-30	United Kingdom
ORF1ab_149_NA	ORF1ab	149	ERR4647008	13914	T	-AA	0,06	2020-08-30	United Kingdom
ORF1ab_314_L	ORF1ab	314	ERR4647008	14408	C	T	0,999561	2020-08-30	United Kingdom
ORF1ab_443_H	ORF1ab	443	ERR4647008	14794	G	C	0,124009	2020-08-30	United Kingdom
ORF1ab_739_NA	ORF1ab	739	ERR4647008	15683	A	-T	0,0515257	2020-08-30	United Kingdom
ORF1ab_756_NA	ORF1ab	756	ERR4647008	15734	G	-T	0,057748	2020-08-30	United Kingdom
ORF1ab_833_NA	ORF1ab	833	ERR4647008	15965	G	+T	0,0503876	2020-08-30	United Kingdom
ORF1ab_1365_W	ORF1ab	1365	ERR4647008	17560	C	T	0,0585172	2020-08-30	United Kingdom
ORF1ab_2149_I	ORF1ab	2149	ERR4647008	19913	C	T	0,0816697	2020-08-30	United Kingdom
ORF1ab_2173_L	ORF1ab	2173	ERR4647008	19984	T	C	0,1	2020-08-30	United Kingdom
ORF1ab_2207_C	ORF1ab	2207	ERR4647008	20086	G	T	0,054409	2020-08-30	United Kingdom
ORF1ab_2446_*	ORF1ab	2446	ERR4647008	20803	C	T	0,0700637	2020-08-30	United Kingdom
ORF1ab_2523_F	ORF1ab	2523	ERR4647008	21034	C	T	0,0902896	2020-08-30	United Kingdom
S_409_*	S	409	ERR4647008	22787	C	T	0,122818	2020-08-30	United Kingdom
S_614_G	S	614	ERR4647008	23403	A	G	0,999878	2020-08-30	United Kingdom
S_637_F	S	637	ERR4647008	23472	C	T	0,051343	2020-08-30	United Kingdom
S_954_NA	S	954	ERR4647008	24422	C	-A	0,0677398	2020-08-30	United Kingdom
S_969_NA	S	969	ERR4647008	24468	A	+T	0,0527108	2020-08-30	United Kingdom
S_1214_G	S	1214	ERR4647008	25202	T	G	0,286624	2020-08-30	United Kingdom
ORF8_2_NA	ORF8	2	ERR4647008	27899	A	-T	0,0641026	2020-08-30	United Kingdom
N_146_V	N	146	ERR4647008	28709	A	G	0,0543551	2020-08-30	United Kingdom
N_203_K	N	203	ERR4647008	28881	G	A	0,998058	2020-08-30	United Kingdom
N_204_R	N	204	ERR4647008	28883	G	C	1	2020-08-30	United Kingdom
N_241_*	N	241	ERR4647008	28994	C	T	0,10978	2020-08-30	United Kingdom
ORF1ab_203_Y	ORF1ab	203	ERR4647011	872	G	T	0,998843	2020-08-31	United Kingdom
ORF1ab_999_I	ORF1ab	999	ERR4647011	3261	C	T	0,999758	2020-08-31	United Kingdom
ORF1ab_314_L	ORF1ab	314	ERR4647011	14408	C	T	1	2020-08-31	United Kingdom
S_614_G	S	614	ERR4647011	23403	A	G	1	2020-08-31	United Kingdom
S_1214_G	S	1214	ERR4647011	25202	T	G	0,155189	2020-08-31	United Kingdom
ORF3a_54_S	ORF3a	54	ERR4647011	25552	G	T	0,999817	2020-08-31	United Kingdom
ORF7a_54_NA	ORF7a	54	ERR4647011	27554	T	-TGCACTGACTTGCTTTAGCACTCAA	0,202269	2020-08-31	United Kingdom
ORF8_18_*	ORF8	18	ERR4647011	27945	C	T	1	2020-08-31	United Kingdom
ORF8_110_*	ORF8	110	ERR4647011	28221	G	T	0,999854	2020-08-31	United Kingdom
N_203_K	N	203	ERR4647011	28881	G	A	1	2020-08-31	United Kingdom
N_204_R	N	204	ERR4647011	28883	G	C	1	2020-08-31	United Kingdom
ORF1ab_120_N	ORF1ab	120	ERR4647012	625	G	T	0,999596	2020-08-31	United Kingdom
ORF1ab_384_F	ORF1ab	384	ERR4647012	1415	C	T	0,22986	2020-08-31	United Kingdom
ORF1ab_403_A	ORF1ab	403	ERR4647012	1472	A	G	0,130468	2020-08-31	United Kingdom
ORF1ab_789_I	ORF1ab	789	ERR4647012	2632	G	T	0,115028	2020-08-31	United Kingdom
ORF1ab_1645_W	ORF1ab	1645	ERR4647012	5198	A	T	0,0870673	2020-08-31	United Kingdom
ORF1ab_1655_NA	ORF1ab	1655	ERR4647012	5230	G	-T	0,0957269	2020-08-31	United Kingdom
ORF1ab_1794_K	ORF1ab	1794	ERR4647012	5646	C	A	0,124444	2020-08-31	United Kingdom
ORF1ab_2438_V	ORF1ab	2438	ERR4647012	7578	C	T	0,102381	2020-08-31	United Kingdom
ORF1ab_2470_V	ORF1ab	2470	ERR4647012	7674	C	T	0,171311	2020-08-31	United Kingdom
ORF1ab_2601_NA	ORF1ab	2601	ERR4647012	8067	C	+T	0,129939	2020-08-31	United Kingdom
ORF1ab_3237_NA	ORF1ab	3237	ERR4647012	9974	G	-CT	0,0978695	2020-08-31	United Kingdom
ORF1ab_3461_I	ORF1ab	3461	ERR4647012	10647	C	T	0,11739	2020-08-31	United Kingdom
ORF1ab_3603_NA	ORF1ab	3603	ERR4647012	11074	C	-T	0,138627	2020-08-31	United Kingdom
ORF1ab_3692_Q	ORF1ab	3692	ERR4647012	11340	T	A	0,124593	2020-08-31	United Kingdom
ORF1ab_3831_S	ORF1ab	3831	ERR4647012	11756	C	T	0,0734771	2020-08-31	United Kingdom
ORF1ab_3859_NA	ORF1ab	3859	ERR4647012	11840	C	-AG	0,193488	2020-08-31	United Kingdom
ORF1ab_4033_F	ORF1ab	4033	ERR4647012	12362	C	T	0,2	2020-08-31	United Kingdom
ORF1ab_178_NA	ORF1ab	178	ERR4647012	14000	T	-A	0,0651568	2020-08-31	United Kingdom
ORF1ab_259_C	ORF1ab	259	ERR4647012	14244	G	T	0,130567	2020-08-31	United Kingdom
ORF1ab_314_L	ORF1ab	314	ERR4647012	14408	C	T	1	2020-08-31	United Kingdom
ORF1ab_397_S	ORF1ab	397	ERR4647012	14656	G	T	0,125263	2020-08-31	United Kingdom
ORF1ab_397_P	ORF1ab	397	ERR4647012	14656	G	C	0,0916191	2020-08-31	United Kingdom
ORF1ab_852_NA	ORF1ab	852	ERR4647012	16022	C	-TT	0,055678	2020-08-31	United Kingdom
ORF1ab_1092_F	ORF1ab	1092	ERR4647012	16741	G	T	1	2020-08-31	United Kingdom
ORF1ab_1147_NA	ORF1ab	1147	ERR4647012	16907	A	-T	0,0959004	2020-08-31	United Kingdom
ORF1ab_1234_Y	ORF1ab	1234	ERR4647012	17167	C	T	0,070761	2020-08-31	United Kingdom
ORF1ab_1294_F	ORF1ab	1294	ERR4647012	17347	G	T	0,0841121	2020-08-31	United Kingdom
ORF1ab_1504_P	ORF1ab	1504	ERR4647012	17978	T	C	0,072404	2020-08-31	United Kingdom
ORF1ab_1550_Y	ORF1ab	1550	ERR4647012	18115	C	T	0,410082	2020-08-31	United Kingdom
ORF1ab_2222_T	ORF1ab	2222	ERR4647012	20131	G	A	1	2020-08-31	United Kingdom
ORF1ab_2258_C	ORF1ab	2258	ERR4647012	20239	A	T	0,0554102	2020-08-31	United Kingdom
ORF1ab_2520_I	ORF1ab	2520	ERR4647012	21026	A	T	0,0800517	2020-08-31	United Kingdom
S_591_F	S	591	ERR4647012	23334	C	T	0,0882159	2020-08-31	United Kingdom
S_614_G	S	614	ERR4647012	23403	A	G	0,99948	2020-08-31	United Kingdom
S_672_V	S	672	ERR4647012	23577	C	T	0,173501	2020-08-31	United Kingdom
M_29_F	M	29	ERR4647012	26607	C	T	0,0627733	2020-08-31	United Kingdom
N_203_K	N	203	ERR4647012	28881	G	A	0,999494	2020-08-31	United Kingdom
N_204_R	N	204	ERR4647012	28883	G	C	1	2020-08-31	United Kingdom
N_351_N	N	351	ERR4647012	29325	T	A	0,0546358	2020-08-31	United Kingdom
ORF1ab_314_L	ORF1ab	314	ERR4647015	14408	C	T	0,999739	2020-08-31	United Kingdom
ORF1ab_2119_D	ORF1ab	2119	ERR4647015	19824	G	T	1	2020-08-31	United Kingdom
S_222_V	S	222	ERR4647015	22227	C	T	1	2020-08-31	United Kingdom
S_262_S	S	262	ERR4647015	22346	G	T	0,999745	2020-08-31	United Kingdom
S_272_L	S	272	ERR4647015	22377	C	T	0,999856	2020-08-31	United Kingdom
S_614_G	S	614	ERR4647015	23403	A	G	0,999865	2020-08-31	United Kingdom
S_1214_G	S	1214	ERR4647015	25202	T	G	0,133289	2020-08-31	United Kingdom
N_128_Y	N	128	ERR4647015	28655	G	T	0,999728	2020-08-31	United Kingdom
N_220_V	N	220	ERR4647015	28932	C	T	0,999521	2020-08-31	United Kingdom
ORF10_30_L	ORF10	30	ERR4647015	29645	G	T	1	2020-08-31	United Kingdom
ORF1ab_135_N	ORF1ab	135	ERR4647018	669	G	A	0,0502726	2020-08-30	United Kingdom
ORF1ab_1107_NA	ORF1ab	1107	ERR4647018	3585	G	-AC	0,0527277	2020-08-30	United Kingdom
ORF1ab_1148_S	ORF1ab	1148	ERR4647018	3708	T	C	0,0538278	2020-08-30	United Kingdom
ORF1ab_1251_NA	ORF1ab	1251	ERR4647018	4016	G	-A	0,105751	2020-08-30	United Kingdom
ORF1ab_2054_T	ORF1ab	2054	ERR4647018	6426	A	C	0,0535839	2020-08-30	United Kingdom
ORF1ab_2072_I	ORF1ab	2072	ERR4647018	6479	G	A	0,0669427	2020-08-30	United Kingdom
ORF1ab_2834_NA	ORF1ab	2834	ERR4647018	8767	T	-GACACATGGTTTA	0,0755668	2020-08-30	United Kingdom
ORF1ab_314_L	ORF1ab	314	ERR4647018	14408	C	T	0,99977	2020-08-30	United Kingdom
ORF1ab_1860_*	ORF1ab	1860	ERR4647018	19045	A	T	0,0690647	2020-08-30	United Kingdom
S_18_F	S	18	ERR4647018	21614	C	T	1	2020-08-30	United Kingdom
S_51_I	S	51	ERR4647018	21714	C	T	0,99996	2020-08-30	United Kingdom
S_222_V	S	222	ERR4647018	22227	C	T	0,999847	2020-08-30	United Kingdom
S_614_G	S	614	ERR4647018	23403	A	G	0,999887	2020-08-30	United Kingdom
S_1214_G	S	1214	ERR4647018	25202	T	G	0,142857	2020-08-30	United Kingdom
N_220_V	N	220	ERR4647018	28932	C	T	0,998966	2020-08-30	United Kingdom
ORF10_30_L	ORF10	30	ERR4647018	29645	G	T	0,999798	2020-08-30	United Kingdom
ORF1ab_1184_NA	ORF1ab	1184	ERR4647019	3817	C	-A	0,179191	2020-08-30	United Kingdom
ORF1ab_1404_C	ORF1ab	1404	ERR4647019	4475	C	T	0,0904594	2020-08-30	United Kingdom
ORF1ab_1598_N	ORF1ab	1598	ERR4647019	5057	T	A	0,0564059	2020-08-30	United Kingdom
ORF1ab_1598_S	ORF1ab	1598	ERR4647019	5058	A	C	0,0576815	2020-08-30	United Kingdom
ORF1ab_1845_S	ORF1ab	1845	ERR4647019	5799	T	C	0,0849457	2020-08-30	United Kingdom
ORF1ab_2365_NA	ORF1ab	2365	ERR4647019	7358	A	+T	0,0986408	2020-08-30	United Kingdom
ORF1ab_2711_NA	ORF1ab	2711	ERR4647019	8398	G	-AT	0,190323	2020-08-30	United Kingdom
ORF1ab_3282_NA	ORF1ab	3282	ERR4647019	10109	C	-A	0,0765649	2020-08-30	United Kingdom
ORF1ab_3456_V	ORF1ab	3456	ERR4647019	10632	C	T	0,277108	2020-08-30	United Kingdom
ORF1ab_3627_NA	ORF1ab	3627	ERR4647019	11146	G	+T	0,141906	2020-08-30	United Kingdom
ORF1ab_3875_NA	ORF1ab	3875	ERR4647019	11888	G	-TT	0,115219	2020-08-30	United Kingdom
ORF1ab_4080_NA	ORF1ab	4080	ERR4647019	12505	T	-A	0,070872	2020-08-30	United Kingdom
ORF1ab_4152_I	ORF1ab	4152	ERR4647019	12721	G	C	0,0508666	2020-08-30	United Kingdom
ORF1ab_4290_L	ORF1ab	4290	ERR4647019	13134	C	T	0,0973298	2020-08-30	United Kingdom
ORF1ab_314_L	ORF1ab	314	ERR4647019	14408	C	T	0,999649	2020-08-30	United Kingdom
ORF1ab_516_NA	ORF1ab	516	ERR4647019	15015	T	-G	0,0503876	2020-08-30	United Kingdom
ORF1ab_554_F	ORF1ab	554	ERR4647019	15128	G	T	0,0508806	2020-08-30	United Kingdom
ORF1ab_564_NA	ORF1ab	564	ERR4647019	15157	C	-A	0,05	2020-08-30	United Kingdom
ORF1ab_1044_NA	ORF1ab	1044	ERR4647019	16597	A	-TT	0,053066	2020-08-30	United Kingdom
ORF1ab_1065_NA	ORF1ab	1065	ERR4647019	16661	A	-G	0,08774	2020-08-30	United Kingdom
ORF1ab_1457_H	ORF1ab	1457	ERR4647019	17836	G	C	0,0642553	2020-08-30	United Kingdom
ORF1ab_2017_NA	ORF1ab	2017	ERR4647019	19517	T	-GTA	0,0614474	2020-08-30	United Kingdom
ORF1ab_2110_V	ORF1ab	2110	ERR4647019	19796	C	T	0,064133	2020-08-30	United Kingdom
ORF1ab_2431_V	ORF1ab	2431	ERR4647019	20759	C	T	0,103448	2020-08-30	United Kingdom
S_18_F	S	18	ERR4647019	21614	C	T	1	2020-08-30	United Kingdom
S_51_I	S	51	ERR4647019	21714	C	T	0,999696	2020-08-30	United Kingdom
S_165_NA	S	165	ERR4647019	22056	A	+T	0,164054	2020-08-30	United Kingdom
S_210_NA	S	210	ERR4647019	22192	T	-A	0,199584	2020-08-30	United Kingdom
S_222_V	S	222	ERR4647019	22227	C	T	1	2020-08-30	United Kingdom
S_614_G	S	614	ERR4647019	23403	A	G	0,999853	2020-08-30	United Kingdom
S_694_NA	S	694	ERR4647019	23642	G	-C	0,0810416	2020-08-30	United Kingdom
S_821_NA	S	821	ERR4647019	24025	A	-CTT	0,220183	2020-08-30	United Kingdom
S_858_NA	S	858	ERR4647019	24136	T	-ACTG	0,0907668	2020-08-30	United Kingdom
S_1010_R	S	1010	ERR4647019	24591	A	G	0,0619048	2020-08-30	United Kingdom
S_1037_NA	S	1037	ERR4647019	24672	C	-A	0,0619048	2020-08-30	United Kingdom
S_1165_NA	S	1165	ERR4647019	25056	A	-T	0,15257	2020-08-30	United Kingdom
S_1214_G	S	1214	ERR4647019	25202	T	G	0,161891	2020-08-30	United Kingdom
E_13_NA	E	13	ERR4647019	26281	A	-TAGT	0,107629	2020-08-30	United Kingdom
M_72_NA	M	72	ERR4647019	26737	G	-AAT	0,109867	2020-08-30	United Kingdom
M_120_F	M	120	ERR4647019	26880	C	T	0,233897	2020-08-30	United Kingdom
ORF6_21_NA	ORF6	21	ERR4647019	27263	C	-TTTTAAAGTTTCCATTTGGAATCTTGA	0,245933	2020-08-30	United Kingdom
N_33_NA	N	33	ERR4647019	28372	T	-G	0,219536	2020-08-30	United Kingdom
N_105_I	N	105	ERR4647019	28587	G	T	0,109122	2020-08-30	United Kingdom
N_170_C	N	170	ERR4647019	28781	G	T	0,141509	2020-08-30	United Kingdom
N_220_V	N	220	ERR4647019	28932	C	T	0,990741	2020-08-30	United Kingdom
N_325_I	N	325	ERR4647019	29247	C	T	0,257576	2020-08-30	United Kingdom
ORF10_30_L	ORF10	30	ERR4647019	29645	G	T	1	2020-08-30	United Kingdom
ORF1ab_124_C	ORF1ab	124	ERR4647022	635	C	T	0,105699	2020-08-30	United Kingdom
ORF1ab_184_C	ORF1ab	184	ERR4647022	815	C	T	0,106195	2020-08-30	United Kingdom
ORF1ab_1935_T	ORF1ab	1935	ERR4647022	6069	T	C	1	2020-08-30	United Kingdom
ORF1ab_3603_NA	ORF1ab	3603	ERR4647022	11074	C	+T	0,0528156	2020-08-30	United Kingdom
ORF1ab_314_L	ORF1ab	314	ERR4647022	14408	C	T	0,999857	2020-08-30	United Kingdom
ORF1ab_1696_NA	ORF1ab	1696	ERR4647022	18553	G	-AC	0,052356	2020-08-30	United Kingdom
ORF1ab_1839_I	ORF1ab	1839	ERR4647022	18984	G	C	0,1	2020-08-30	United Kingdom
ORF1ab_2159_NA	ORF1ab	2159	ERR4647022	19944	C	-A	0,0505338	2020-08-30	United Kingdom
ORF1ab_2295_*	ORF1ab	2295	ERR4647022	20350	C	T	0,0546415	2020-08-30	United Kingdom
S_152_L	S	152	ERR4647022	22017	G	T	0,999735	2020-08-30	United Kingdom
S_297_L	S	297	ERR4647022	22452	C	T	0,0905547	2020-08-30	United Kingdom
S_614_G	S	614	ERR4647022	23403	A	G	0,99989	2020-08-30	United Kingdom
S_1214_G	S	1214	ERR4647022	25202	T	G	0,188299	2020-08-30	United Kingdom
ORF7a_104_F	ORF7a	104	ERR4647022	27703	G	T	1	2020-08-30	United Kingdom
N_145_Y	N	145	ERR4647022	28706	C	T	0,999762	2020-08-30	United Kingdom
N_194_L	N	194	ERR4647022	28854	C	T	1	2020-08-30	United Kingdom
ORF1ab_314_L	ORF1ab	314	ERR4647032	14408	C	T	0,99866	2020-08-30	United Kingdom
ORF1ab_647_S	ORF1ab	647	ERR4647032	15406	G	T	0,999525	2020-08-30	United Kingdom
S_614_G	S	614	ERR4647032	23403	A	G	0,999901	2020-08-30	United Kingdom
S_622_F	S	622	ERR4647032	23426	G	T	0,999701	2020-08-30	United Kingdom
S_1214_G	S	1214	ERR4647032	25202	T	G	0,116376	2020-08-30	United Kingdom
N_203_K	N	203	ERR4647032	28881	G	A	0,994921	2020-08-30	United Kingdom
N_204_R	N	204	ERR4647032	28883	G	C	0,999889	2020-08-30	United Kingdom
ORF1ab_1945_NA	ORF1ab	1945	ERR4647033	6100	T	-G	0,0504103	2020-08-30	United Kingdom
ORF1ab_3603_NA	ORF1ab	3603	ERR4647033	11074	C	-T	0,0658164	2020-08-30	United Kingdom
ORF1ab_314_L	ORF1ab	314	ERR4647033	14408	C	T	0,999725	2020-08-30	United Kingdom
ORF1ab_647_S	ORF1ab	647	ERR4647033	15406	G	T	0,999266	2020-08-30	United Kingdom
S_614_G	S	614	ERR4647033	23403	A	G	1	2020-08-30	United Kingdom
S_622_F	S	622	ERR4647033	23426	G	T	1	2020-08-30	United Kingdom
S_823_C	S	823	ERR4647033	24030	T	G	0,0632184	2020-08-30	United Kingdom
S_1214_G	S	1214	ERR4647033	25202	T	G	0,172542	2020-08-30	United Kingdom
E_19_P	E	19	ERR4647033	26300	T	C	0,0926876	2020-08-30	United Kingdom
N_203_K	N	203	ERR4647033	28881	G	A	1	2020-08-30	United Kingdom
N_204_R	N	204	ERR4647033	28883	G	C	1	2020-08-30	United Kingdom
ORF1ab_99_C	ORF1ab	99	ERR4647037	560	C	T	0,0609153	2020-08-30	United Kingdom
ORF1ab_398_C	ORF1ab	398	ERR4647037	1457	C	T	0,0787037	2020-08-30	United Kingdom
ORF1ab_944_L	ORF1ab	944	ERR4647037	3096	C	T	0,0518994	2020-08-30	United Kingdom
ORF1ab_962_NA	ORF1ab	962	ERR4647037	3150	T	-TG	0,0516567	2020-08-30	United Kingdom
ORF1ab_1060_P	ORF1ab	1060	ERR4647037	3443	G	C	0,0853739	2020-08-30	United Kingdom
ORF1ab_2144_L	ORF1ab	2144	ERR4647037	6696	C	T	0,0571999	2020-08-30	United Kingdom
ORF1ab_2363_R	ORF1ab	2363	ERR4647037	7352	T	A	0,0620516	2020-08-30	United Kingdom
ORF1ab_2551_*	ORF1ab	2551	ERR4647037	7916	G	T	0,0557018	2020-08-30	United Kingdom
ORF1ab_3099_L	ORF1ab	3099	ERR4647037	9561	C	T	0,0690233	2020-08-30	United Kingdom
ORF1ab_3518_V	ORF1ab	3518	ERR4647037	10818	C	T	0,0942029	2020-08-30	United Kingdom
ORF1ab_3603_NA	ORF1ab	3603	ERR4647037	11074	C	+T	0,102292	2020-08-30	United Kingdom
ORF1ab_4398_NA	ORF1ab	4398	ERR4647037	13459	G	-TTT	0,0560954	2020-08-30	United Kingdom
ORF1ab_7_V	ORF1ab	7	ERR4647037	13487	C	T	0,196264	2020-08-30	United Kingdom
ORF1ab_314_L	ORF1ab	314	ERR4647037	14408	C	T	0,99966	2020-08-30	United Kingdom
ORF1ab_647_S	ORF1ab	647	ERR4647037	15406	G	T	1	2020-08-30	United Kingdom
ORF1ab_958_T	ORF1ab	958	ERR4647037	16340	T	C	0,0546798	2020-08-30	United Kingdom
ORF1ab_2108_NA	ORF1ab	2108	ERR4647037	19789	C	-T	0,138348	2020-08-30	United Kingdom
ORF1ab_2172_NA	ORF1ab	2172	ERR4647037	19983	C	+T	0,0886076	2020-08-30	United Kingdom
S_134_*	S	134	ERR4647037	21962	C	T	0,0684784	2020-08-30	United Kingdom
S_614_G	S	614	ERR4647037	23403	A	G	0,999564	2020-08-30	United Kingdom
S_801_S	S	801	ERR4647037	23964	A	G	0,0664305	2020-08-30	United Kingdom
S_856_NA	S	856	ERR4647037	24128	A	-ACGGCCTTACTGTT	0,0569937	2020-08-30	United Kingdom
S_1214_G	S	1214	ERR4647037	25202	T	G	0,138054	2020-08-30	United Kingdom
ORF3a_174_D	ORF3a	174	ERR4647037	25913	G	A	0,392157	2020-08-30	United Kingdom
N_203_K	N	203	ERR4647037	28881	G	A	0,998349	2020-08-30	United Kingdom
N_204_R	N	204	ERR4647037	28883	G	C	1	2020-08-30	United Kingdom
ORF1ab_516_NA	ORF1ab	516	ERR4647043	1813	T	+A	0,0705152	2020-08-31	United Kingdom
ORF1ab_616_NA	ORF1ab	616	ERR4647043	2112	T	-C	0,0854917	2020-08-31	United Kingdom
ORF1ab_825_NA	ORF1ab	825	ERR4647043	2740	T	-G	0,163438	2020-08-31	United Kingdom
ORF1ab_1181_K	ORF1ab	1181	ERR4647043	3808	T	G	0,0598461	2020-08-31	United Kingdom
ORF1ab_1232_NA	ORF1ab	1232	ERR4647043	3961	C	-A	0,0656566	2020-08-31	United Kingdom
ORF1ab_1393_NA	ORF1ab	1393	ERR4647043	4443	T	-G	0,0710767	2020-08-31	United Kingdom
ORF1ab_1430_I	ORF1ab	1430	ERR4647043	4554	C	T	0,0687237	2020-08-31	United Kingdom
ORF1ab_1643_NA	ORF1ab	1643	ERR4647043	5193	T	-G	0,110632	2020-08-31	United Kingdom
ORF1ab_1709_NA	ORF1ab	1709	ERR4647043	5392	C	-T	0,104	2020-08-31	United Kingdom
ORF1ab_1744_S	ORF1ab	1744	ERR4647043	5496	G	C	0,0923825	2020-08-31	United Kingdom
ORF1ab_2232_NA	ORF1ab	2232	ERR4647043	6961	G	-TT	0,100034	2020-08-31	United Kingdom
ORF1ab_2239_Y	ORF1ab	2239	ERR4647043	6981	G	A	0,0716263	2020-08-31	United Kingdom
ORF1ab_2303_NA	ORF1ab	2303	ERR4647043	7172	T	-C	0,077748	2020-08-31	United Kingdom
ORF1ab_2349_NA	ORF1ab	2349	ERR4647043	7311	T	-G	0,104061	2020-08-31	United Kingdom
ORF1ab_2349_NA	ORF1ab	2349	ERR4647043	7312	G	-TT	0,0964467	2020-08-31	United Kingdom
ORF1ab_2698_Y	ORF1ab	2698	ERR4647043	8357	C	T	0,11241	2020-08-31	United Kingdom
ORF1ab_2909_V	ORF1ab	2909	ERR4647043	8991	C	T	0,387843	2020-08-31	United Kingdom
ORF1ab_3121_NA	ORF1ab	3121	ERR4647043	9627	C	-T	0,0537864	2020-08-31	United Kingdom
ORF1ab_3229_V	ORF1ab	3229	ERR4647043	9951	C	T	0,0814815	2020-08-31	United Kingdom
ORF1ab_3261_NA	ORF1ab	3261	ERR4647043	10046	G	-TT	0,140089	2020-08-31	United Kingdom
ORF1ab_3266_NA	ORF1ab	3266	ERR4647043	10063	T	-A	0,104568	2020-08-31	United Kingdom
ORF1ab_3340_NA	ORF1ab	3340	ERR4647043	10283	G	-TTA	0,141294	2020-08-31	United Kingdom
ORF1ab_3357_V	ORF1ab	3357	ERR4647043	10335	C	T	0,139241	2020-08-31	United Kingdom
ORF1ab_314_L	ORF1ab	314	ERR4647043	14408	C	T	0,999312	2020-08-31	United Kingdom
ORF1ab_688_W	ORF1ab	688	ERR4647043	15531	T	G	0,0690691	2020-08-31	United Kingdom
ORF1ab_704_NA	ORF1ab	704	ERR4647043	15579	C	-AA	0,0532693	2020-08-31	United Kingdom
ORF1ab_783_NA	ORF1ab	783	ERR4647043	15814	G	-T	0,0515996	2020-08-31	United Kingdom
ORF1ab_969_Y	ORF1ab	969	ERR4647043	16372	A	T	0,087925	2020-08-31	United Kingdom
ORF1ab_1715_NA	ORF1ab	1715	ERR4647043	18612	G	+T	0,103229	2020-08-31	United Kingdom
ORF1ab_2290_NA	ORF1ab	2290	ERR4647043	20336	A	-T	0,112899	2020-08-31	United Kingdom
ORF1ab_2601_NA	ORF1ab	2601	ERR4647043	21270	A	-T	0,0599964	2020-08-31	United Kingdom
ORF1ab_2640_NA	ORF1ab	2640	ERR4647043	21386	C	-T	0,052056	2020-08-31	United Kingdom
S_22_I	S	22	ERR4647043	21627	C	T	0,999621	2020-08-31	United Kingdom
S_36_F	S	36	ERR4647043	21668	G	T	0,156429	2020-08-31	United Kingdom
S_47_NA	S	47	ERR4647043	21701	G	-T	0,0548689	2020-08-31	United Kingdom
S_58_NA	S	58	ERR4647043	21734	T	-TC	0,0619682	2020-08-31	United Kingdom
S_614_G	S	614	ERR4647043	23403	A	G	0,999879	2020-08-31	United Kingdom
S_1214_G	S	1214	ERR4647043	25202	T	G	0,130811	2020-08-31	United Kingdom
ORF3a_146_I	ORF3a	146	ERR4647043	25828	T	A	0,0641711	2020-08-31	United Kingdom
ORF7a_99_S	ORF7a	99	ERR4647043	27688	C	T	0,0588235	2020-08-31	United Kingdom
ORF8_110_NA	ORF8	110	ERR4647043	28223	G	-TA	0,0520046	2020-08-31	United Kingdom
N_203_K	N	203	ERR4647043	28881	G	A	1	2020-08-31	United Kingdom
N_204_R	N	204	ERR4647043	28883	G	C	1	2020-08-31	United Kingdom
N_402_NA	N	402	ERR4647043	29478	A	-T	0,0570202	2020-08-31	United Kingdom
ORF1ab_639_L	ORF1ab	639	ERR4647045	2180	G	T	0,169024	2020-08-30	United Kingdom
ORF1ab_1450_F	ORF1ab	1450	ERR4647045	4613	C	T	0,163164	2020-08-30	United Kingdom
ORF1ab_1490_F	ORF1ab	1490	ERR4647045	4733	C	T	0,11929	2020-08-30	United Kingdom
ORF1ab_3158_NA	ORF1ab	3158	ERR4647045	9737	A	-GTAATTACCTAAAGAGACGTGTAGTCTTTAATGGTGTTTCCTT	0,0523784	2020-08-30	United Kingdom
ORF1ab_314_L	ORF1ab	314	ERR4647045	14408	C	T	0,999739	2020-08-30	United Kingdom
ORF1ab_369_S	ORF1ab	369	ERR4647045	14572	C	T	0,0549734	2020-08-30	United Kingdom
ORF1ab_647_S	ORF1ab	647	ERR4647045	15406	G	T	1	2020-08-30	United Kingdom
ORF1ab_769_R	ORF1ab	769	ERR4647045	15774	C	A	0,0963274	2020-08-30	United Kingdom
ORF1ab_2063_N	ORF1ab	2063	ERR4647045	19656	G	T	0,310062	2020-08-30	United Kingdom
ORF1ab_2172_NA	ORF1ab	2172	ERR4647045	19983	C	+T	0,0540541	2020-08-30	United Kingdom
ORF1ab_2363_P	ORF1ab	2363	ERR4647045	20554	T	C	0,0885835	2020-08-30	United Kingdom
S_614_G	S	614	ERR4647045	23403	A	G	1	2020-08-30	United Kingdom
S_884_F	S	884	ERR4647045	24213	C	T	0,0873786	2020-08-30	United Kingdom
S_1214_G	S	1214	ERR4647045	25202	T	G	0,150729	2020-08-30	United Kingdom
M_35_I	M	35	ERR4647045	26625	C	A	0,106216	2020-08-30	United Kingdom
M_86_NA	M	86	ERR4647045	26779	G	-TCTTGTAGGCTTGATGTGGCTCAGCTACTTCATTGCTTCTT	0,106628	2020-08-30	United Kingdom
M_86_NA	M	86	ERR4647045	26779	G	-TCTTGTAGGCTTGATGTGGCTCAGCTACTTCATTGCT	0,0565285	2020-08-30	United Kingdom
ORF8_57_S	ORF8	57	ERR4647045	28063	T	C	0,0544218	2020-08-30	United Kingdom
N_7_NA	N	7	ERR4647045	28292	C	+A	0,0531383	2020-08-30	United Kingdom
N_18_C	N	18	ERR4647045	28325	G	T	0,999823	2020-08-30	United Kingdom
N_203_K	N	203	ERR4647045	28881	G	A	0,998844	2020-08-30	United Kingdom
N_204_R	N	204	ERR4647045	28883	G	C	1	2020-08-30	United Kingdom
ORF1ab_3603_NA	ORF1ab	3603	ERR4647054	11074	C	-T	0,0625389	2020-08-30	United Kingdom
ORF1ab_3952_S	ORF1ab	3952	ERR4647054	12119	C	T	0,9999	2020-08-30	United Kingdom
ORF1ab_170_V	ORF1ab	170	ERR4647054	13976	G	T	0,0791424	2020-08-30	United Kingdom
ORF1ab_314_L	ORF1ab	314	ERR4647054	14408	C	T	0,999859	2020-08-30	United Kingdom
S_222_V	S	222	ERR4647054	22227	C	T	1	2020-08-30	United Kingdom
S_614_G	S	614	ERR4647054	23403	A	G	0,999705	2020-08-30	United Kingdom
S_1214_G	S	1214	ERR4647054	25202	T	G	0,16415	2020-08-30	United Kingdom
ORF3a_166_L	ORF3a	166	ERR4647054	25889	C	T	1	2020-08-30	United Kingdom
N_220_V	N	220	ERR4647054	28932	C	T	1	2020-08-30	United Kingdom
N_374_N	N	374	ERR4647054	29395	G	T	0,0608656	2020-08-30	United Kingdom
ORF10_30_L	ORF10	30	ERR4647054	29645	G	T	0,999182	2020-08-30	United Kingdom
ORF1ab_82_NA	ORF1ab	82	ERR4647062	509	G	-GTCATGTT	0,0967832	2020-08-31	United Kingdom
ORF1ab_314_K	ORF1ab	314	ERR4647062	1205	C	A	0,0598007	2020-08-31	United Kingdom
ORF1ab_315_I	ORF1ab	315	ERR4647062	1210	G	T	0,999764	2020-08-31	United Kingdom
ORF1ab_714_R	ORF1ab	714	ERR4647062	2406	A	G	0,0674927	2020-08-31	United Kingdom
ORF1ab_1093_NA	ORF1ab	1093	ERR4647062	3543	C	-TAATGGACCACT	0,0770124	2020-08-31	United Kingdom
ORF1ab_1094_NA	ORF1ab	1094	ERR4647062	3545	A	-ATG	0,0703503	2020-08-31	United Kingdom
ORF1ab_1126_K	ORF1ab	1126	ERR4647062	3641	G	A	0,0550864	2020-08-31	United Kingdom
ORF1ab_1819_D	ORF1ab	1819	ERR4647062	5721	G	A	0,1291	2020-08-31	United Kingdom
ORF1ab_2144_NA	ORF1ab	2144	ERR4647062	6696	C	+T	0,0647482	2020-08-31	United Kingdom
ORF1ab_2331_H	ORF1ab	2331	ERR4647062	7256	T	C	0,131034	2020-08-31	United Kingdom
ORF1ab_2724_*	ORF1ab	2724	ERR4647062	8435	C	T	0,0580627	2020-08-31	United Kingdom
ORF1ab_3934_I	ORF1ab	3934	ERR4647062	12067	G	T	0,999933	2020-08-31	United Kingdom
ORF1ab_4237_NA	ORF1ab	4237	ERR4647062	12974	C	-TAAA	0,0571992	2020-08-31	United Kingdom
ORF1ab_314_L	ORF1ab	314	ERR4647062	14408	C	T	1	2020-08-31	United Kingdom
ORF1ab_1007_R	ORF1ab	1007	ERR4647062	16486	T	C	0,0517224	2020-08-31	United Kingdom
ORF1ab_2557_R	ORF1ab	2557	ERR4647062	21137	A	G	1	2020-08-31	United Kingdom
S_149_NA	S	149	ERR4647062	22009	C	-A	0,0589157	2020-08-31	United Kingdom
S_181_E	S	181	ERR4647062	22104	G	A	0,0772021	2020-08-31	United Kingdom
S_614_G	S	614	ERR4647062	23403	A	G	0,999965	2020-08-31	United Kingdom
S_1214_G	S	1214	ERR4647062	25202	T	G	0,129305	2020-08-31	United Kingdom
M_86_NA	M	86	ERR4647062	26779	G	-TCTTGTAGGCTTGATGTGGCTCAGCTACTTCATTGCT	0,144421	2020-08-31	United Kingdom
N_68_*	N	68	ERR4647062	28475	C	T	0,114493	2020-08-31	United Kingdom
N_203_K	N	203	ERR4647062	28881	G	A	0,999049	2020-08-31	United Kingdom
N_204_R	N	204	ERR4647062	28883	G	C	1	2020-08-31	United Kingdom
ORF1ab_83_NA	ORF1ab	83	ERR4647066	514	T	-GTTATG	0,0990099	2020-08-30	United Kingdom
ORF1ab_751_L	ORF1ab	751	ERR4647066	2516	G	T	0,119956	2020-08-30	United Kingdom
ORF1ab_1320_A	ORF1ab	1320	ERR4647066	4224	T	C	0,135593	2020-08-30	United Kingdom
ORF1ab_1386_C	ORF1ab	1386	ERR4647066	4421	C	T	0,215252	2020-08-30	United Kingdom
ORF1ab_2509_S	ORF1ab	2509	ERR4647066	7790	G	A	0,0537546	2020-08-30	United Kingdom
ORF1ab_3361_A	ORF1ab	3361	ERR4647066	10346	A	G	0,144898	2020-08-30	United Kingdom
ORF1ab_3381_C	ORF1ab	3381	ERR4647066	10407	A	G	0,0839977	2020-08-30	United Kingdom
ORF1ab_3604_L	ORF1ab	3604	ERR4647066	11075	T	C	0,099826	2020-08-30	United Kingdom
ORF1ab_3750_I	ORF1ab	3750	ERR4647066	11514	C	T	1	2020-08-30	United Kingdom
ORF1ab_3909_G	ORF1ab	3909	ERR4647066	11991	A	G	0,0512315	2020-08-30	United Kingdom
ORF1ab_4159_I	ORF1ab	4159	ERR4647066	12741	C	T	0,109332	2020-08-30	United Kingdom
ORF1ab_314_L	ORF1ab	314	ERR4647066	14408	C	T	1	2020-08-30	United Kingdom
ORF1ab_914_NA	ORF1ab	914	ERR4647066	16209	T	-A	0,0581336	2020-08-30	United Kingdom
ORF1ab_1526_*	ORF1ab	1526	ERR4647066	18043	G	T	0,0934358	2020-08-30	United Kingdom
ORF1ab_1792_Y	ORF1ab	1792	ERR4647066	18841	C	T	0,115138	2020-08-30	United Kingdom
ORF1ab_2530_N	ORF1ab	2530	ERR4647066	21055	G	A	0,597537	2020-08-30	United Kingdom
S_42_F	S	42	ERR4647066	21686	G	T	0,0529516	2020-08-30	United Kingdom
S_614_G	S	614	ERR4647066	23403	A	G	0,999831	2020-08-30	United Kingdom
S_1041_NA	S	1041	ERR4647066	24684	A	+T	0,120907	2020-08-30	United Kingdom
S_1060_I	S	1060	ERR4647066	24740	G	A	0,0534517	2020-08-30	United Kingdom
S_1068_F	S	1068	ERR4647066	24764	G	T	0,999471	2020-08-30	United Kingdom
S_1214_G	S	1214	ERR4647066	25202	T	G	0,143284	2020-08-30	United Kingdom
ORF3a_57_H	ORF3a	57	ERR4647066	25563	G	T	0,999685	2020-08-30	United Kingdom
ORF6_55_NA	ORF6	55	ERR4647066	27365	A	-G	0,0691995	2020-08-30	United Kingdom
N_81_Y	N	81	ERR4647066	28514	G	T	0,0977486	2020-08-30	United Kingdom
N_194_L	N	194	ERR4647066	28854	C	T	1	2020-08-30	United Kingdom
ORF1ab_3497_V	ORF1ab	3497	ERR4647082	10755	C	T	0,0532822	2020-09-02	United Kingdom
ORF1ab_314_L	ORF1ab	314	ERR4647082	14408	C	T	1	2020-09-02	United Kingdom
S_18_F	S	18	ERR4647082	21614	C	T	0,999326	2020-09-02	United Kingdom
S_222_V	S	222	ERR4647082	22227	C	T	1	2020-09-02	United Kingdom
S_614_G	S	614	ERR4647082	23403	A	G	1	2020-09-02	United Kingdom
S_1214_G	S	1214	ERR4647082	25202	T	G	0,182239	2020-09-02	United Kingdom
N_220_V	N	220	ERR4647082	28932	C	T	0,999449	2020-09-02	United Kingdom
ORF10_30_L	ORF10	30	ERR4647082	29645	G	T	0,999662	2020-09-02	United Kingdom
ORF1ab_2631_Y	ORF1ab	2631	ERR4647084	8157	C	A	0,13642	2020-09-02	United Kingdom
ORF1ab_314_L	ORF1ab	314	ERR4647084	14408	C	T	1	2020-09-02	United Kingdom
S_94_NA	S	94	ERR4647084	21844	C	-A	0,181319	2020-09-02	United Kingdom
S_153_I	S	153	ERR4647084	22021	G	T	1	2020-09-02	United Kingdom
S_614_G	S	614	ERR4647084	23403	A	G	0,999877	2020-09-02	United Kingdom
S_1214_G	S	1214	ERR4647084	25202	T	G	0,126059	2020-09-02	United Kingdom
N_203_K	N	203	ERR4647084	28881	G	A	1	2020-09-02	United Kingdom
N_204_R	N	204	ERR4647084	28883	G	C	1	2020-09-02	United Kingdom
ORF1ab_1542_I	ORF1ab	1542	ERR4647085	4890	C	T	0,999898	2020-09-01	United Kingdom
ORF1ab_1748_M	ORF1ab	1748	ERR4647085	5507	T	A	0,999162	2020-09-01	United Kingdom
ORF1ab_3603_NA	ORF1ab	3603	ERR4647085	11074	C	+T	0,112629	2020-09-01	United Kingdom
ORF1ab_3606_NA	ORF1ab	3606	ERR4647085	11082	T	-G	0,0799354	2020-09-01	United Kingdom
ORF1ab_3606_F	ORF1ab	3606	ERR4647085	11083	G	T	1	2020-09-01	United Kingdom
ORF1ab_314_L	ORF1ab	314	ERR4647085	14408	C	T	1	2020-09-01	United Kingdom
S_18_F	S	18	ERR4647085	21614	C	T	0,999911	2020-09-01	United Kingdom
S_614_G	S	614	ERR4647085	23403	A	G	1	2020-09-01	United Kingdom
S_1214_G	S	1214	ERR4647085	25202	T	G	0,178571	2020-09-01	United Kingdom
ORF8_67_Y	ORF8	67	ERR4647085	28093	C	A	0,997272	2020-09-01	United Kingdom
N_194_L	N	194	ERR4647085	28854	C	T	0,999286	2020-09-01	United Kingdom
N_308_S	N	308	ERR4647085	29195	G	T	0,999737	2020-09-01	United Kingdom
ORF1ab_124_C	ORF1ab	124	ERR4647087	635	C	T	0,141272	2020-09-02	United Kingdom
ORF1ab_184_C	ORF1ab	184	ERR4647087	815	C	T	0,101695	2020-09-02	United Kingdom
ORF1ab_810_K	ORF1ab	810	ERR4647087	2695	C	G	0,052901	2020-09-02	United Kingdom
ORF1ab_944_L	ORF1ab	944	ERR4647087	3096	C	T	0,0689085	2020-09-02	United Kingdom
ORF1ab_3087_I	ORF1ab	3087	ERR4647087	9526	G	T	0,999832	2020-09-02	United Kingdom
ORF1ab_176_S	ORF1ab	176	ERR4647087	13993	G	T	0,999854	2020-09-02	United Kingdom
ORF1ab_314_L	ORF1ab	314	ERR4647087	14408	C	T	0,99944	2020-09-02	United Kingdom
ORF1ab_767_L	ORF1ab	767	ERR4647087	15766	G	T	1	2020-09-02	United Kingdom
ORF1ab_1141_R	ORF1ab	1141	ERR4647087	16889	A	G	1	2020-09-02	United Kingdom
ORF1ab_1184_D	ORF1ab	1184	ERR4647087	17019	G	T	1	2020-09-02	United Kingdom
S_12_F	S	12	ERR4647087	21597	C	T	0,0757594	2020-09-02	United Kingdom
S_477_N	S	477	ERR4647087	22992	G	A	0,999335	2020-09-02	United Kingdom
S_614_G	S	614	ERR4647087	23403	A	G	0,999889	2020-09-02	United Kingdom
S_1143_L	S	1143	ERR4647087	24990	C	T	0,0822653	2020-09-02	United Kingdom
S_1214_G	S	1214	ERR4647087	25202	T	G	0,142607	2020-09-02	United Kingdom
ORF3a_57_H	ORF3a	57	ERR4647087	25563	G	T	0,999544	2020-09-02	United Kingdom
ORF7a_6_L	ORF7a	6	ERR4647087	27409	T	C	1	2020-09-02	United Kingdom
ORF7a_81_L	ORF7a	81	ERR4647087	27635	C	T	0,0579836	2020-09-02	United Kingdom
N_234_I	N	234	ERR4647087	28975	G	C	1	2020-09-02	United Kingdom
N_334_I	N	334	ERR4647087	29274	C	T	0,137007	2020-09-02	United Kingdom
N_376_T	N	376	ERR4647087	29399	G	A	1	2020-09-02	United Kingdom
N_385_K	N	385	ERR4647087	29427	G	A	1	2020-09-02	United Kingdom
ORF1ab_1542_I	ORF1ab	1542	ERR4647088	4890	C	T	0,999866	2020-08-31	United Kingdom
ORF1ab_1748_M	ORF1ab	1748	ERR4647088	5507	T	A	0,999529	2020-08-31	United Kingdom
ORF1ab_3603_NA	ORF1ab	3603	ERR4647088	11074	C	+T	0,090587	2020-08-31	United Kingdom
ORF1ab_3606_NA	ORF1ab	3606	ERR4647088	11082	T	-G	0,0871548	2020-08-31	United Kingdom
ORF1ab_3606_F	ORF1ab	3606	ERR4647088	11083	G	T	0,999347	2020-08-31	United Kingdom
ORF1ab_314_L	ORF1ab	314	ERR4647088	14408	C	T	0,998422	2020-08-31	United Kingdom
S_18_F	S	18	ERR4647088	21614	C	T	1	2020-08-31	United Kingdom
S_614_G	S	614	ERR4647088	23403	A	G	1	2020-08-31	United Kingdom
S_1214_G	S	1214	ERR4647088	25202	T	G	0,140496	2020-08-31	United Kingdom
ORF8_67_Y	ORF8	67	ERR4647088	28093	C	A	0,993163	2020-08-31	United Kingdom
N_194_L	N	194	ERR4647088	28854	C	T	0,999327	2020-08-31	United Kingdom
N_308_S	N	308	ERR4647088	29195	G	T	0,998895	2020-08-31	United Kingdom
ORF1ab_248_NA	ORF1ab	248	ERR4647096	1007	A	-GCTATG	0,113993	2020-09-01	United Kingdom
ORF1ab_647_NA	ORF1ab	647	ERR4647096	2204	G	-A	0,0546697	2020-09-01	United Kingdom
ORF1ab_814_I	ORF1ab	814	ERR4647096	2706	C	T	1	2020-09-01	United Kingdom
ORF1ab_1136_K	ORF1ab	1136	ERR4647096	3671	G	A	0,0863439	2020-09-01	United Kingdom
ORF1ab_1571_L	ORF1ab	1571	ERR4647096	4978	T	A	0,0842912	2020-09-01	United Kingdom
ORF1ab_2150_I	ORF1ab	2150	ERR4647096	6713	G	A	0,101423	2020-09-01	United Kingdom
ORF1ab_2648_N	ORF1ab	2648	ERR4647096	8208	C	A	0,151414	2020-09-01	United Kingdom
ORF1ab_2740_L	ORF1ab	2740	ERR4647096	8483	T	C	0,0647208	2020-09-01	United Kingdom
ORF1ab_3218_C	ORF1ab	3218	ERR4647096	9917	A	T	0,0811209	2020-09-01	United Kingdom
ORF1ab_314_L	ORF1ab	314	ERR4647096	14408	C	T	0,998873	2020-09-01	United Kingdom
ORF1ab_2666_NA	ORF1ab	2666	ERR4647096	21463	G	-ATA	0,0786579	2020-09-01	United Kingdom
S_139_NA	S	139	ERR4647096	21979	A	-TTTTTGGGTGT	0,313126	2020-09-01	United Kingdom
S_170_N	S	170	ERR4647096	22070	T	A	0,178261	2020-09-01	United Kingdom
S_297_NA	S	297	ERR4647096	22453	A	-G	0,0887889	2020-09-01	United Kingdom
S_575_P	S	575	ERR4647096	23285	G	C	0,07206	2020-09-01	United Kingdom
S_614_G	S	614	ERR4647096	23403	A	G	0,999818	2020-09-01	United Kingdom
S_796_A	S	796	ERR4647096	23949	A	C	0,0672515	2020-09-01	United Kingdom
S_1214_G	S	1214	ERR4647096	25202	T	G	0,179487	2020-09-01	United Kingdom
ORF3a_58_R	ORF3a	58	ERR4647096	25566	C	A	0,0772731	2020-09-01	United Kingdom
N_187_L	N	187	ERR4647096	28833	C	T	1	2020-09-01	United Kingdom
ORF1ab_84_NA	ORF1ab	84	ERR4647097	517	T	-ATGGTTG	0,102802	2020-09-01	United Kingdom
ORF1ab_124_C	ORF1ab	124	ERR4647097	635	C	T	0,0675597	2020-09-01	United Kingdom
ORF1ab_136_NA	ORF1ab	136	ERR4647097	671	T	-ACGGCGCCGATCTA	0,058315	2020-09-01	United Kingdom
ORF1ab_2702_H	ORF1ab	2702	ERR4647097	8371	G	T	1	2020-09-01	United Kingdom
ORF1ab_314_L	ORF1ab	314	ERR4647097	14408	C	T	1	2020-09-01	United Kingdom
ORF1ab_1643_V	ORF1ab	1643	ERR4647097	18395	C	T	1	2020-09-01	United Kingdom
ORF1ab_2385_N	ORF1ab	2385	ERR4647097	20622	A	T	1	2020-09-01	United Kingdom
ORF1ab_2386_Y	ORF1ab	2386	ERR4647097	20623	G	T	1	2020-09-01	United Kingdom
ORF1ab_2386_V	ORF1ab	2386	ERR4647097	20624	A	T	1	2020-09-01	United Kingdom
S_614_G	S	614	ERR4647097	23403	A	G	0,999145	2020-09-01	United Kingdom
S_723_I	S	723	ERR4647097	23730	C	T	0,999858	2020-09-01	United Kingdom
S_746_L	S	746	ERR4647097	23799	C	T	0,0552632	2020-09-01	United Kingdom
S_1214_G	S	1214	ERR4647097	25202	T	G	0,168702	2020-09-01	United Kingdom
ORF3a_57_H	ORF3a	57	ERR4647097	25563	G	T	0,999635	2020-09-01	United Kingdom
N_194_L	N	194	ERR4647097	28854	C	T	1	2020-09-01	United Kingdom
ORF1ab_561_A	ORF1ab	561	ERR4647104	1947	T	C	0,999747	2020-09-02	United Kingdom
ORF1ab_3603_NA	ORF1ab	3603	ERR4647104	11074	C	+T	0,0518224	2020-09-02	United Kingdom
ORF1ab_144_Y	ORF1ab	144	ERR4647104	13897	G	T	0,0824847	2020-09-02	United Kingdom
ORF1ab_314_L	ORF1ab	314	ERR4647104	14408	C	T	0,999669	2020-09-02	United Kingdom
ORF1ab_763_F	ORF1ab	763	ERR4647104	15755	C	T	0,989087	2020-09-02	United Kingdom
S_224_G	S	224	ERR4647104	22233	A	G	0,0521408	2020-09-02	United Kingdom
S_614_G	S	614	ERR4647104	23403	A	G	0,999732	2020-09-02	United Kingdom
S_1214_G	S	1214	ERR4647104	25202	T	G	0,178601	2020-09-02	United Kingdom
ORF3a_57_H	ORF3a	57	ERR4647104	25563	G	T	0,999785	2020-09-02	United Kingdom
N_194_L	N	194	ERR4647104	28854	C	T	0,999463	2020-09-02	United Kingdom
ORF1ab_314_L	ORF1ab	314	ERR4647110	14408	C	T	1	2020-09-02	United Kingdom
S_222_V	S	222	ERR4647110	22227	C	T	1	2020-09-02	United Kingdom
S_614_G	S	614	ERR4647110	23403	A	G	1	2020-09-02	United Kingdom
S_1214_G	S	1214	ERR4647110	25202	T	G	0,160494	2020-09-02	United Kingdom
N_220_V	N	220	ERR4647110	28932	C	T	1	2020-09-02	United Kingdom
ORF10_30_L	ORF10	30	ERR4647110	29645	G	T	0,999669	2020-09-02	United Kingdom
ORF1ab_547_V	ORF1ab	547	ERR4647114	1904	A	G	0,0653591	2020-09-02	United Kingdom
ORF1ab_314_L	ORF1ab	314	ERR4647114	14408	C	T	0,999501	2020-09-02	United Kingdom
S_222_V	S	222	ERR4647114	22227	C	T	0,999513	2020-09-02	United Kingdom
S_614_G	S	614	ERR4647114	23403	A	G	0,999181	2020-09-02	United Kingdom
S_1214_G	S	1214	ERR4647114	25202	T	G	0,18425	2020-09-02	United Kingdom
N_220_V	N	220	ERR4647114	28932	C	T	0,999551	2020-09-02	United Kingdom
ORF10_30_L	ORF10	30	ERR4647114	29645	G	T	0,9996	2020-09-02	United Kingdom
ORF1ab_561_A	ORF1ab	561	ERR4647123	1947	T	C	0,999265	2020-09-03	United Kingdom
ORF1ab_1862_L	ORF1ab	1862	ERR4647123	5850	C	T	0,303571	2020-09-03	United Kingdom
ORF1ab_3603_NA	ORF1ab	3603	ERR4647123	11074	C	+T	0,0505449	2020-09-03	United Kingdom
ORF1ab_314_L	ORF1ab	314	ERR4647123	14408	C	T	0,999675	2020-09-03	United Kingdom
ORF1ab_448_C	ORF1ab	448	ERR4647123	14809	C	T	0,244229	2020-09-03	United Kingdom
ORF1ab_1701_F	ORF1ab	1701	ERR4647123	18568	C	T	1	2020-09-03	United Kingdom
S_614_G	S	614	ERR4647123	23403	A	G	1	2020-09-03	United Kingdom
S_1214_G	S	1214	ERR4647123	25202	T	G	0,178998	2020-09-03	United Kingdom
ORF3a_57_H	ORF3a	57	ERR4647123	25563	G	T	0,99961	2020-09-03	United Kingdom
ORF6_21_NA	ORF6	21	ERR4647123	27263	C	-TTTTAAAGTTTCCATTTGGAATCTTGA	0,0741456	2020-09-03	United Kingdom
ORF7b_33_*	ORF7b	33	ERR4647123	27852	G	T	1	2020-09-03	United Kingdom
N_194_L	N	194	ERR4647123	28854	C	T	0,998789	2020-09-03	United Kingdom
ORF1ab_843_NA	ORF1ab	843	ERR4647132	2794	T	-G	0,0905172	2020-09-02	United Kingdom
ORF1ab_891_I	ORF1ab	891	ERR4647132	2937	C	T	0,0710616	2020-09-02	United Kingdom
ORF1ab_1392_NA	ORF1ab	1392	ERR4647132	4439	T	-G	0,0751445	2020-09-02	United Kingdom
ORF1ab_2135_C	ORF1ab	2135	ERR4647132	6670	G	T	0,0687122	2020-09-02	United Kingdom
ORF1ab_2687_H	ORF1ab	2687	ERR4647132	8324	G	C	0,11007	2020-09-02	United Kingdom
ORF1ab_2694_F	ORF1ab	2694	ERR4647132	8346	G	T	0,142012	2020-09-02	United Kingdom
ORF1ab_3087_I	ORF1ab	3087	ERR4647132	9526	G	T	1	2020-09-02	United Kingdom
ORF1ab_3394_G	ORF1ab	3394	ERR4647132	10445	A	G	0,154223	2020-09-02	United Kingdom
ORF1ab_3890_L	ORF1ab	3890	ERR4647132	11934	A	T	0,0538127	2020-09-02	United Kingdom
ORF1ab_4090_A	ORF1ab	4090	ERR4647132	12533	A	G	0,0606635	2020-09-02	United Kingdom
ORF1ab_4152_I	ORF1ab	4152	ERR4647132	12721	G	C	0,0717017	2020-09-02	United Kingdom
ORF1ab_4355_NA	ORF1ab	4355	ERR4647132	13330	T	-TG	0,06137	2020-09-02	United Kingdom
ORF1ab_61_NA	ORF1ab	61	ERR4647132	13648	T	-TTG	0,0719697	2020-09-02	United Kingdom
ORF1ab_176_S	ORF1ab	176	ERR4647132	13993	G	T	1	2020-09-02	United Kingdom
ORF1ab_314_L	ORF1ab	314	ERR4647132	14408	C	T	1	2020-09-02	United Kingdom
ORF1ab_767_L	ORF1ab	767	ERR4647132	15766	G	T	1	2020-09-02	United Kingdom
ORF1ab_975_NA	ORF1ab	975	ERR4647132	16392	T	-C	0,0873684	2020-09-02	United Kingdom
ORF1ab_1016_NA	ORF1ab	1016	ERR4647132	16515	T	-A	0,0725508	2020-09-02	United Kingdom
ORF1ab_1141_R	ORF1ab	1141	ERR4647132	16889	A	G	1	2020-09-02	United Kingdom
ORF1ab_1184_D	ORF1ab	1184	ERR4647132	17019	G	T	1	2020-09-02	United Kingdom
ORF1ab_1392_V	ORF1ab	1392	ERR4647132	17642	C	T	0,061245	2020-09-02	United Kingdom
ORF1ab_1440_L	ORF1ab	1440	ERR4647132	17786	C	T	0,0550847	2020-09-02	United Kingdom
ORF1ab_2278_NA	ORF1ab	2278	ERR4647132	20299	T	-TA	0,0578571	2020-09-02	United Kingdom
ORF1ab_2614_*	ORF1ab	2614	ERR4647132	21307	G	T	0,0611645	2020-09-02	United Kingdom
S_61_NA	S	61	ERR4647132	21743	A	-AT	0,0681015	2020-09-02	United Kingdom
S_477_N	S	477	ERR4647132	22992	G	A	0,999722	2020-09-02	United Kingdom
S_496_V	S	496	ERR4647132	23049	G	T	0,0522806	2020-09-02	United Kingdom
S_614_G	S	614	ERR4647132	23403	A	G	1	2020-09-02	United Kingdom
S_731_R	S	731	ERR4647132	23754	T	G	0,0535858	2020-09-02	United Kingdom
S_1214_G	S	1214	ERR4647132	25202	T	G	0,156364	2020-09-02	United Kingdom
S_1235_R	S	1235	ERR4647132	25265	T	C	0,133247	2020-09-02	United Kingdom
ORF3a_21_N	ORF3a	21	ERR4647132	25455	G	T	0,0611878	2020-09-02	United Kingdom
ORF3a_22_Y	ORF3a	22	ERR4647132	25456	G	T	0,999766	2020-09-02	United Kingdom
ORF3a_57_H	ORF3a	57	ERR4647132	25563	G	T	0,99988	2020-09-02	United Kingdom
ORF3a_69_C	ORF3a	69	ERR4647132	25599	G	C	0,0578166	2020-09-02	United Kingdom
ORF3a_190_NA	ORF3a	190	ERR4647132	25962	T	-G	0,0575089	2020-09-02	United Kingdom
M_148_Y	M	148	ERR4647132	26964	C	T	0,999828	2020-09-02	United Kingdom
N_234_I	N	234	ERR4647132	28975	G	C	1	2020-09-02	United Kingdom
N_376_T	N	376	ERR4647132	29399	G	A	1	2020-09-02	United Kingdom
N_385_K	N	385	ERR4647132	29427	G	A	1	2020-09-02	United Kingdom
ORF1ab_1750_L	ORF1ab	1750	ERR4647133	5513	G	T	0,100304	2020-09-01	United Kingdom
ORF1ab_2547_*	ORF1ab	2547	ERR4647133	7905	C	A	0,102026	2020-09-01	United Kingdom
ORF1ab_3610_P	ORF1ab	3610	ERR4647133	11093	G	C	0,126512	2020-09-01	United Kingdom
ORF1ab_3909_NA	ORF1ab	3909	ERR4647133	11990	G	+A	0,0829631	2020-09-01	United Kingdom
ORF1ab_314_L	ORF1ab	314	ERR4647133	14408	C	T	0,999095	2020-09-01	United Kingdom
ORF1ab_1765_L	ORF1ab	1765	ERR4647133	18760	A	T	0,211599	2020-09-01	United Kingdom
ORF1ab_2172_NA	ORF1ab	2172	ERR4647133	19983	C	+T	0,157576	2020-09-01	United Kingdom
S_222_V	S	222	ERR4647133	22227	C	T	1	2020-09-01	United Kingdom
S_614_G	S	614	ERR4647133	23403	A	G	0,999842	2020-09-01	United Kingdom
S_1214_G	S	1214	ERR4647133	25202	T	G	0,169734	2020-09-01	United Kingdom
ORF3a_212_H	ORF3a	212	ERR4647133	26026	T	C	0,0740741	2020-09-01	United Kingdom
M_215_Y	M	215	ERR4647133	27165	G	T	0,085442	2020-09-01	United Kingdom
ORF7a_66_V	ORF7a	66	ERR4647133	27590	C	T	0,0897821	2020-09-01	United Kingdom
N_220_V	N	220	ERR4647133	28932	C	T	1	2020-09-01	United Kingdom
N_365_S	N	365	ERR4647133	29366	C	T	0,998674	2020-09-01	United Kingdom
ORF10_30_L	ORF10	30	ERR4647133	29645	G	T	1	2020-09-01	United Kingdom
ORF1ab_1503_K	ORF1ab	1503	ERR4647153	4772	G	A	0,0674573	2020-09-03	United Kingdom
ORF1ab_2144_NA	ORF1ab	2144	ERR4647153	6696	C	+T	0,0634374	2020-09-03	United Kingdom
ORF1ab_314_L	ORF1ab	314	ERR4647153	14408	C	T	1	2020-09-03	United Kingdom
ORF1ab_1271_L	ORF1ab	1271	ERR4647153	17278	G	T	1	2020-09-03	United Kingdom
ORF1ab_1522_I	ORF1ab	1522	ERR4647153	18032	C	T	1	2020-09-03	United Kingdom
ORF1ab_1546_H	ORF1ab	1546	ERR4647153	18105	G	T	1	2020-09-03	United Kingdom
ORF1ab_1732_S	ORF1ab	1732	ERR4647153	18662	G	C	0,999915	2020-09-03	United Kingdom
S_614_G	S	614	ERR4647153	23403	A	G	1	2020-09-03	United Kingdom
S_688_V	S	688	ERR4647153	23625	C	T	0,999852	2020-09-03	United Kingdom
S_1214_G	S	1214	ERR4647153	25202	T	G	0,190829	2020-09-03	United Kingdom
ORF3a_173_G	ORF3a	173	ERR4647153	25910	A	G	0,962025	2020-09-03	United Kingdom
N_203_K	N	203	ERR4647153	28881	G	A	0,99782	2020-09-03	United Kingdom
N_204_R	N	204	ERR4647153	28883	G	C	1	2020-09-03	United Kingdom
ORF1ab_174_K	ORF1ab	174	ERR4647161	786	T	A	0,999872	2020-09-03	United Kingdom
ORF1ab_2501_T	ORF1ab	2501	ERR4647161	7767	T	C	0,99983	2020-09-03	United Kingdom
ORF1ab_2866_M	ORF1ab	2866	ERR4647161	8861	G	A	1	2020-09-03	United Kingdom
ORF1ab_4241_I	ORF1ab	4241	ERR4647161	12988	G	T	1	2020-09-03	United Kingdom
ORF1ab_314_L	ORF1ab	314	ERR4647161	14408	C	T	0,999849	2020-09-03	United Kingdom
ORF1ab_711_I	ORF1ab	711	ERR4647161	15598	G	A	1	2020-09-03	United Kingdom
ORF1ab_873_Y	ORF1ab	873	ERR4647161	16084	C	T	0,427154	2020-09-03	United Kingdom
ORF1ab_1213_Y	ORF1ab	1213	ERR4647161	17104	C	T	0,999923	2020-09-03	United Kingdom
ORF1ab_1521_S	ORF1ab	1521	ERR4647161	18028	G	T	0,999164	2020-09-03	United Kingdom
S_68_NA	S	68	ERR4647161	21764	A	-TACATG	0,994165	2020-09-03	United Kingdom
S_439_K	S	439	ERR4647161	22879	C	A	1	2020-09-03	United Kingdom
S_614_G	S	614	ERR4647161	23403	A	G	0,999945	2020-09-03	United Kingdom
S_1214_G	S	1214	ERR4647161	25202	T	G	0,186358	2020-09-03	United Kingdom
ORF3a_38_*	ORF3a	38	ERR4647161	25504	C	T	0,999891	2020-09-03	United Kingdom
ORF1ab_120_N	ORF1ab	120	ERR4647168	625	G	T	1	2020-09-02	United Kingdom
ORF1ab_738_*	ORF1ab	738	ERR4647168	2477	G	T	0,0550551	2020-09-02	United Kingdom
ORF1ab_1619_H	ORF1ab	1619	ERR4647168	5120	T	C	0,0532458	2020-09-02	United Kingdom
ORF1ab_2402_NA	ORF1ab	2402	ERR4647168	7471	C	-G	0,0828729	2020-09-02	United Kingdom
ORF1ab_2596_Y	ORF1ab	2596	ERR4647168	8051	A	T	0,087619	2020-09-02	United Kingdom
ORF1ab_3370_*	ORF1ab	3370	ERR4647168	10373	C	T	0,0883518	2020-09-02	United Kingdom
ORF1ab_3865_I	ORF1ab	3865	ERR4647168	11858	G	A	0,0709625	2020-09-02	United Kingdom
ORF1ab_4247_P	ORF1ab	4247	ERR4647168	13004	G	C	0,323204	2020-09-02	United Kingdom
ORF1ab_294_N	ORF1ab	294	ERR4647168	14347	G	A	0,0668177	2020-09-02	United Kingdom
ORF1ab_314_L	ORF1ab	314	ERR4647168	14408	C	T	0,999438	2020-09-02	United Kingdom
ORF1ab_1092_F	ORF1ab	1092	ERR4647168	16741	G	T	1	2020-09-02	United Kingdom
ORF1ab_1429_NA	ORF1ab	1429	ERR4647168	17754	G	-AGA	0,0653489	2020-09-02	United Kingdom
ORF1ab_1483_NA	ORF1ab	1483	ERR4647168	17916	A	-T	0,0599917	2020-09-02	United Kingdom
ORF1ab_1641_NA	ORF1ab	1641	ERR4647168	18390	A	-GTTGCTGTACCTACAGGTT	0,0877026	2020-09-02	United Kingdom
ORF1ab_1811_NA	ORF1ab	1811	ERR4647168	18898	G	+T	0,0906587	2020-09-02	United Kingdom
ORF1ab_2085_N	ORF1ab	2085	ERR4647168	19722	A	C	0,0587595	2020-09-02	United Kingdom
ORF1ab_2122_NA	ORF1ab	2122	ERR4647168	19832	T	-AC	0,057754	2020-09-02	United Kingdom
ORF1ab_2172_NA	ORF1ab	2172	ERR4647168	19983	C	-TT	0,0632911	2020-09-02	United Kingdom
ORF1ab_2222_T	ORF1ab	2222	ERR4647168	20131	G	A	1	2020-09-02	United Kingdom
S_142_C	S	142	ERR4647168	21986	G	T	1	2020-09-02	United Kingdom
S_143_A	S	143	ERR4647168	21990	T	C	0,0603291	2020-09-02	United Kingdom
S_614_G	S	614	ERR4647168	23403	A	G	1	2020-09-02	United Kingdom
S_797_L	S	797	ERR4647168	23951	T	C	0,0612245	2020-09-02	United Kingdom
S_1214_G	S	1214	ERR4647168	25202	T	G	0,147766	2020-09-02	United Kingdom
ORF3a_37_NA	ORF3a	37	ERR4647168	25503	A	-CAAGCCTCACTCCCTTTCGGATGGCTTATT	0,067938	2020-09-02	United Kingdom
M_126_R	M	126	ERR4647168	26898	G	C	0,0952742	2020-09-02	United Kingdom
N_203_K	N	203	ERR4647168	28881	G	A	0,997024	2020-09-02	United Kingdom
N_204_R	N	204	ERR4647168	28883	G	C	1	2020-09-02	United Kingdom
N_206_NA	N	206	ERR4647168	28889	T	-CTCCTGCTAGAATGGCTGGCAATGGCGGTG	0,0506567	2020-09-02	United Kingdom
ORF10_31_Y	ORF10	31	ERR4647168	29648	G	T	1	2020-09-02	United Kingdom
ORF1ab_2554_V	ORF1ab	2554	ERR4647171	7926	C	T	1	2020-09-01	United Kingdom
ORF1ab_314_L	ORF1ab	314	ERR4647171	14408	C	T	1	2020-09-01	United Kingdom
S_222_V	S	222	ERR4647171	22227	C	T	0,999729	2020-09-01	United Kingdom
S_614_G	S	614	ERR4647171	23403	A	G	1	2020-09-01	United Kingdom
S_1214_G	S	1214	ERR4647171	25202	T	G	0,18743	2020-09-01	United Kingdom
N_220_V	N	220	ERR4647171	28932	C	T	0,999843	2020-09-01	United Kingdom
ORF10_30_L	ORF10	30	ERR4647171	29645	G	T	0,99948	2020-09-01	United Kingdom
ORF1ab_81_NA	ORF1ab	81	ERR4647172	507	A	-TGGTCATGTTATGGT	0,0790191	2020-09-02	United Kingdom
ORF1ab_602_I	ORF1ab	602	ERR4647172	2070	C	T	0,132853	2020-09-02	United Kingdom
ORF1ab_2001_D	ORF1ab	2001	ERR4647172	6267	C	A	0,103501	2020-09-02	United Kingdom
ORF1ab_2144_NA	ORF1ab	2144	ERR4647172	6696	C	+T	0,0707449	2020-09-02	United Kingdom
ORF1ab_3606_NA	ORF1ab	3606	ERR4647172	11082	T	-G	0,0891454	2020-09-02	United Kingdom
ORF1ab_3909_K	ORF1ab	3909	ERR4647172	11990	G	A	0,0527183	2020-09-02	United Kingdom
ORF1ab_314_L	ORF1ab	314	ERR4647172	14408	C	T	1	2020-09-02	United Kingdom
ORF1ab_462_NA	ORF1ab	462	ERR4647172	14852	T	-TGTA	0,0810015	2020-09-02	United Kingdom
ORF1ab_657_I	ORF1ab	657	ERR4647172	15438	G	T	0,999205	2020-09-02	United Kingdom
ORF1ab_1637_I	ORF1ab	1637	ERR4647172	18377	C	T	0,999743	2020-09-02	United Kingdom
ORF1ab_1642_NA	ORF1ab	1642	ERR4647172	18393	T	-GCTGTACCTACAGGTTA	0,0501028	2020-09-02	United Kingdom
ORF1ab_1706_NA	ORF1ab	1706	ERR4647172	18585	A	-TTT	0,118168	2020-09-02	United Kingdom
ORF1ab_2076_F	ORF1ab	2076	ERR4647172	19694	C	T	0,164339	2020-09-02	United Kingdom
ORF1ab_2304_*	ORF1ab	2304	ERR4647172	20377	G	T	0,0924855	2020-09-02	United Kingdom
S_57_L	S	57	ERR4647172	21732	C	T	0,0776792	2020-09-02	United Kingdom
S_74_T	S	74	ERR4647172	21783	A	C	0,0668744	2020-09-02	United Kingdom
S_428_NA	S	428	ERR4647172	22845	A	-TT	0,0607832	2020-09-02	United Kingdom
S_614_G	S	614	ERR4647172	23403	A	G	1	2020-09-02	United Kingdom
S_860_NA	S	860	ERR4647172	24140	G	-TT	0,218117	2020-09-02	United Kingdom
S_1082_R	S	1082	ERR4647172	24806	T	C	0,0721503	2020-09-02	United Kingdom
S_1099_D	S	1099	ERR4647172	24858	G	A	0,0605192	2020-09-02	United Kingdom
S_1214_G	S	1214	ERR4647172	25202	T	G	0,211838	2020-09-02	United Kingdom
ORF3a_58_I	ORF3a	58	ERR4647172	25565	G	T	1	2020-09-02	United Kingdom
N_203_K	N	203	ERR4647172	28881	G	A	1	2020-09-02	United Kingdom
N_204_R	N	204	ERR4647172	28883	G	C	1	2020-09-02	United Kingdom
ORF1ab_2788_C	ORF1ab	2788	ERR4647179	8628	A	G	0,599171	2020-09-03	United Kingdom
ORF1ab_314_L	ORF1ab	314	ERR4647179	14408	C	T	1	2020-09-03	United Kingdom
ORF1ab_647_S	ORF1ab	647	ERR4647179	15406	G	T	0,999877	2020-09-03	United Kingdom
S_614_G	S	614	ERR4647179	23403	A	G	0,999807	2020-09-03	United Kingdom
S_1214_G	S	1214	ERR4647179	25202	T	G	0,175879	2020-09-03	United Kingdom
N_203_K	N	203	ERR4647179	28881	G	A	0,999006	2020-09-03	United Kingdom
N_204_R	N	204	ERR4647179	28883	G	C	1	2020-09-03	United Kingdom
ORF1ab_1517_F	ORF1ab	1517	ERR4647183	4815	C	T	0,999521	2020-09-03	United Kingdom
ORF1ab_314_L	ORF1ab	314	ERR4647183	14408	C	T	1	2020-09-03	United Kingdom
S_222_V	S	222	ERR4647183	22227	C	T	1	2020-09-03	United Kingdom
S_614_G	S	614	ERR4647183	23403	A	G	0,999924	2020-09-03	United Kingdom
S_1214_G	S	1214	ERR4647183	25202	T	G	0,189842	2020-09-03	United Kingdom
N_220_V	N	220	ERR4647183	28932	C	T	1	2020-09-03	United Kingdom
ORF10_30_L	ORF10	30	ERR4647183	29645	G	T	1	2020-09-03	United Kingdom
ORF1ab_300_F	ORF1ab	300	ERR4647189	1163	A	T	0,999558	2020-08-31	United Kingdom
ORF1ab_678_C	ORF1ab	678	ERR4647189	2298	T	G	0,0552164	2020-08-31	United Kingdom
ORF1ab_784_G	ORF1ab	784	ERR4647189	2615	T	G	0,147446	2020-08-31	United Kingdom
ORF1ab_1786_L	ORF1ab	1786	ERR4647189	5622	C	T	1	2020-08-31	United Kingdom
ORF1ab_3603_NA	ORF1ab	3603	ERR4647189	11074	C	+T	0,183444	2020-08-31	United Kingdom
ORF1ab_3604_NA	ORF1ab	3604	ERR4647189	11075	T	+C	0,0598955	2020-08-31	United Kingdom
ORF1ab_3606_NA	ORF1ab	3606	ERR4647189	11082	T	-G	0,221035	2020-08-31	United Kingdom
ORF1ab_3606_F	ORF1ab	3606	ERR4647189	11083	G	T	1	2020-08-31	United Kingdom
ORF1ab_245_D	ORF1ab	245	ERR4647189	14202	G	T	1	2020-08-31	United Kingdom
ORF1ab_314_L	ORF1ab	314	ERR4647189	14408	C	T	1	2020-08-31	United Kingdom
ORF1ab_343_V	ORF1ab	343	ERR4647189	14495	G	T	0,10814	2020-08-31	United Kingdom
ORF1ab_1012_NA	ORF1ab	1012	ERR4647189	16501	G	+T	0,105729	2020-08-31	United Kingdom
ORF1ab_1277_H	ORF1ab	1277	ERR4647189	17298	G	C	0,106291	2020-08-31	United Kingdom
ORF1ab_2025_I	ORF1ab	2025	ERR4647189	19542	G	T	1	2020-08-31	United Kingdom
ORF1ab_2084_I	ORF1ab	2084	ERR4647189	19718	C	T	0,999364	2020-08-31	United Kingdom
ORF1ab_2384_R	ORF1ab	2384	ERR4647189	20617	T	C	0,101218	2020-08-31	United Kingdom
S_27_S	S	27	ERR4647189	21641	G	T	0,999727	2020-08-31	United Kingdom
S_73_NA	S	73	ERR4647189	21781	C	+A	0,0619107	2020-08-31	United Kingdom
S_526_R	S	526	ERR4647189	23138	G	A	0,0554233	2020-08-31	United Kingdom
S_614_G	S	614	ERR4647189	23403	A	G	1	2020-08-31	United Kingdom
S_1079_S	S	1079	ERR4647189	24797	C	T	0,0538266	2020-08-31	United Kingdom
S_1214_G	S	1214	ERR4647189	25202	T	G	0,192619	2020-08-31	United Kingdom
ORF3a_223_I	ORF3a	223	ERR4647189	26060	C	T	1	2020-08-31	United Kingdom
N_203_K	N	203	ERR4647189	28881	G	A	1	2020-08-31	United Kingdom
N_204_R	N	204	ERR4647189	28883	G	C	0,997033	2020-08-31	United Kingdom
N_398_V	N	398	ERR4647189	29466	C	T	1	2020-08-31	United Kingdom
ORF1ab_1852_NA	ORF1ab	1852	ERR4647190	5819	T	-TACTTA	0,0518247	2020-09-02	United Kingdom
ORF1ab_314_L	ORF1ab	314	ERR4647190	14408	C	T	1	2020-09-02	United Kingdom
S_18_F	S	18	ERR4647190	21614	C	T	1	2020-09-02	United Kingdom
S_222_V	S	222	ERR4647190	22227	C	T	1	2020-09-02	United Kingdom
S_614_G	S	614	ERR4647190	23403	A	G	0,999839	2020-09-02	United Kingdom
S_781_NA	S	781	ERR4647190	23903	G	+T	0,0718424	2020-09-02	United Kingdom
S_1214_G	S	1214	ERR4647190	25202	T	G	0,171529	2020-09-02	United Kingdom
N_220_V	N	220	ERR4647190	28932	C	T	1	2020-09-02	United Kingdom
ORF10_30_L	ORF10	30	ERR4647190	29645	G	T	0,999422	2020-09-02	United Kingdom
ORF1ab_3951_F	ORF1ab	3951	ERR4647198	12116	C	T	0,999664	2020-09-02	United Kingdom
ORF1ab_4182_F	ORF1ab	4182	ERR4647198	12809	C	T	0,999602	2020-09-02	United Kingdom
ORF1ab_314_L	ORF1ab	314	ERR4647198	14408	C	T	0,999696	2020-09-02	United Kingdom
ORF1ab_2072_G	ORF1ab	2072	ERR4647198	19682	A	G	0,12086	2020-09-02	United Kingdom
ORF1ab_2417_I	ORF1ab	2417	ERR4647198	20718	G	T	0,999935	2020-09-02	United Kingdom
S_614_G	S	614	ERR4647198	23403	A	G	0,999929	2020-09-02	United Kingdom
S_1214_G	S	1214	ERR4647198	25202	T	G	0,166368	2020-09-02	United Kingdom
ORF7a_47_Y	ORF7a	47	ERR4647198	27532	C	T	0,999627	2020-09-02	United Kingdom
N_203_K	N	203	ERR4647198	28881	G	A	0,998844	2020-09-02	United Kingdom
N_204_R	N	204	ERR4647198	28883	G	C	1	2020-09-02	United Kingdom
ORF1ab_967_P	ORF1ab	967	ERR4647204	3164	G	C	0,0628301	2020-09-03	United Kingdom
ORF1ab_1306_NA	ORF1ab	1306	ERR4647204	4183	T	-G	0,0616716	2020-09-03	United Kingdom
ORF1ab_1812_D	ORF1ab	1812	ERR4647204	5700	C	A	0,999871	2020-09-03	United Kingdom
ORF1ab_2614_T	ORF1ab	2614	ERR4647204	8105	G	A	0,0548376	2020-09-03	United Kingdom
ORF1ab_3603_NA	ORF1ab	3603	ERR4647204	11074	C	+T	0,092829	2020-09-03	United Kingdom
ORF1ab_314_L	ORF1ab	314	ERR4647204	14408	C	T	0,999829	2020-09-03	United Kingdom
S_309_Q	S	309	ERR4647204	22487	G	C	0,999924	2020-09-03	United Kingdom
S_570_V	S	570	ERR4647204	23271	C	T	0,0934115	2020-09-03	United Kingdom
S_614_G	S	614	ERR4647204	23403	A	G	0,999827	2020-09-03	United Kingdom
S_655_Y	S	655	ERR4647204	23525	C	T	1	2020-09-03	United Kingdom
S_1214_G	S	1214	ERR4647204	25202	T	G	0,140028	2020-09-03	United Kingdom
ORF8_19_*	ORF8	19	ERR4647204	27948	G	T	1	2020-09-03	United Kingdom
N_203_K	N	203	ERR4647204	28881	G	A	0,998621	2020-09-03	United Kingdom
N_204_R	N	204	ERR4647204	28883	G	C	0,99936	2020-09-03	United Kingdom
ORF1ab_749_NA	ORF1ab	749	ERR4647210	2511	C	-AG	0,0699844	2020-09-03	United Kingdom
ORF1ab_2016_NA	ORF1ab	2016	ERR4647210	6311	A	-C	0,127841	2020-09-03	United Kingdom
ORF1ab_3087_I	ORF1ab	3087	ERR4647210	9526	G	T	0,999723	2020-09-03	United Kingdom
ORF1ab_3393_I	ORF1ab	3393	ERR4647210	10444	G	A	0,0617978	2020-09-03	United Kingdom
ORF1ab_176_S	ORF1ab	176	ERR4647210	13993	G	T	1	2020-09-03	United Kingdom
ORF1ab_314_L	ORF1ab	314	ERR4647210	14408	C	T	0,999044	2020-09-03	United Kingdom
ORF1ab_767_L	ORF1ab	767	ERR4647210	15766	G	T	0,999681	2020-09-03	United Kingdom
ORF1ab_1141_R	ORF1ab	1141	ERR4647210	16889	A	G	1	2020-09-03	United Kingdom
ORF1ab_1184_D	ORF1ab	1184	ERR4647210	17019	G	T	1	2020-09-03	United Kingdom
ORF1ab_2340_N	ORF1ab	2340	ERR4647210	20487	G	T	0,191328	2020-09-03	United Kingdom
S_417_N	S	417	ERR4647210	22813	G	T	0,066305	2020-09-03	United Kingdom
S_477_N	S	477	ERR4647210	22992	G	A	0,999716	2020-09-03	United Kingdom
S_614_G	S	614	ERR4647210	23403	A	G	0,999565	2020-09-03	United Kingdom
S_1214_G	S	1214	ERR4647210	25202	T	G	0,16849	2020-09-03	United Kingdom
ORF3a_57_H	ORF3a	57	ERR4647210	25563	G	T	0,999765	2020-09-03	United Kingdom
ORF3a_110_P	ORF3a	110	ERR4647210	25720	G	C	0,0672269	2020-09-03	United Kingdom
N_193_I	N	193	ERR4647210	28851	G	T	1	2020-09-03	United Kingdom
N_234_I	N	234	ERR4647210	28975	G	C	1	2020-09-03	United Kingdom
N_305_S	N	305	ERR4647210	29186	G	T	0,0816901	2020-09-03	United Kingdom
N_376_T	N	376	ERR4647210	29399	G	A	1	2020-09-03	United Kingdom
N_385_K	N	385	ERR4647210	29427	G	A	0,997101	2020-09-03	United Kingdom
ORF1ab_930_Y	ORF1ab	930	ERR4647215	3053	G	T	0,999851	2020-09-03	United Kingdom
ORF1ab_1246_I	ORF1ab	1246	ERR4647215	4002	C	T	1	2020-09-03	United Kingdom
ORF1ab_1895_N	ORF1ab	1895	ERR4647215	5950	G	T	1	2020-09-03	United Kingdom
ORF1ab_3278_S	ORF1ab	3278	ERR4647215	10097	G	A	0,999658	2020-09-03	United Kingdom
ORF1ab_314_L	ORF1ab	314	ERR4647215	14408	C	T	0,999845	2020-09-03	United Kingdom
ORF1ab_1546_H	ORF1ab	1546	ERR4647215	18105	G	T	0,533706	2020-09-03	United Kingdom
ORF1ab_2089_F	ORF1ab	2089	ERR4647215	19732	G	T	0,999333	2020-09-03	United Kingdom
S_614_G	S	614	ERR4647215	23403	A	G	0,999864	2020-09-03	United Kingdom
S_1214_G	S	1214	ERR4647215	25202	T	G	0,160608	2020-09-03	United Kingdom
N_203_K	N	203	ERR4647215	28881	G	A	0,998876	2020-09-03	United Kingdom
N_204_R	N	204	ERR4647215	28883	G	C	1	2020-09-03	United Kingdom
ORF1ab_314_L	ORF1ab	314	ERR4647217	14408	C	T	1	2020-09-02	United Kingdom
S_215_V	S	215	ERR4647217	22206	A	T	0,999708	2020-09-02	United Kingdom
S_222_V	S	222	ERR4647217	22227	C	T	1	2020-09-02	United Kingdom
S_614_G	S	614	ERR4647217	23403	A	G	0,999756	2020-09-02	United Kingdom
S_1163_Y	S	1163	ERR4647217	25049	G	T	0,999672	2020-09-02	United Kingdom
S_1167_V	S	1167	ERR4647217	25062	G	T	0,999729	2020-09-02	United Kingdom
S_1214_G	S	1214	ERR4647217	25202	T	G	0,165703	2020-09-02	United Kingdom
N_220_V	N	220	ERR4647217	28932	C	T	1	2020-09-02	United Kingdom
N_229_H	N	229	ERR4647217	28960	G	T	1	2020-09-02	United Kingdom
N_365_S	N	365	ERR4647217	29366	C	T	0,995645	2020-09-02	United Kingdom
N_377_Y	N	377	ERR4647217	29402	G	T	0,999448	2020-09-02	United Kingdom
ORF10_30_L	ORF10	30	ERR4647217	29645	G	T	1	2020-09-02	United Kingdom
ORF1ab_306_F	ORF1ab	306	ERR4647225	1181	G	T	1	2020-09-02	United Kingdom
ORF1ab_537_V	ORF1ab	537	ERR4647225	1875	C	T	0,999533	2020-09-02	United Kingdom
ORF1ab_2635_L	ORF1ab	2635	ERR4647225	8169	C	T	0,996059	2020-09-02	United Kingdom
ORF1ab_3385_S	ORF1ab	3385	ERR4647225	10418	C	T	0,999918	2020-09-02	United Kingdom
ORF1ab_314_L	ORF1ab	314	ERR4647225	14408	C	T	0,999665	2020-09-02	United Kingdom
S_614_G	S	614	ERR4647225	23403	A	G	0,999758	2020-09-02	United Kingdom
S_1214_G	S	1214	ERR4647225	25202	T	G	0,132102	2020-09-02	United Kingdom
ORF3a_94_F	ORF3a	94	ERR4647225	25672	C	T	0,98915	2020-09-02	United Kingdom
ORF3a_104_L	ORF3a	104	ERR4647225	25703	C	T	0,990548	2020-09-02	United Kingdom
ORF1ab_315_I	ORF1ab	315	ERR4647226	1210	G	T	0,999705	2020-09-01	United Kingdom
ORF1ab_2201_D	ORF1ab	2201	ERR4647226	6866	A	G	0,0812729	2020-09-01	United Kingdom
ORF1ab_3232_G	ORF1ab	3232	ERR4647226	9959	T	G	0,0517413	2020-09-01	United Kingdom
ORF1ab_3934_I	ORF1ab	3934	ERR4647226	12067	G	T	0,999817	2020-09-01	United Kingdom
ORF1ab_314_L	ORF1ab	314	ERR4647226	14408	C	T	1	2020-09-01	United Kingdom
ORF1ab_2557_R	ORF1ab	2557	ERR4647226	21137	A	G	0,999687	2020-09-01	United Kingdom
S_614_G	S	614	ERR4647226	23403	A	G	0,999769	2020-09-01	United Kingdom
S_1214_G	S	1214	ERR4647226	25202	T	G	0,194625	2020-09-01	United Kingdom
N_203_K	N	203	ERR4647226	28881	G	A	1	2020-09-01	United Kingdom
N_204_R	N	204	ERR4647226	28883	G	C	0,997704	2020-09-01	United Kingdom
ORF1ab_309_L	ORF1ab	309	ERR4647233	1191	C	T	0,208758	2020-09-04	United Kingdom
ORF1ab_400_D	ORF1ab	400	ERR4647233	1464	G	A	0,996276	2020-09-04	United Kingdom
ORF1ab_1653_I	ORF1ab	1653	ERR4647233	5223	C	T	0,0759404	2020-09-04	United Kingdom
ORF1ab_1866_NA	ORF1ab	1866	ERR4647233	5861	G	+T	0,0790598	2020-09-04	United Kingdom
ORF1ab_2200_E	ORF1ab	2200	ERR4647233	6863	A	G	0,0561594	2020-09-04	United Kingdom
ORF1ab_2501_T	ORF1ab	2501	ERR4647233	7767	T	C	1	2020-09-04	United Kingdom
ORF1ab_3751_F	ORF1ab	3751	ERR4647233	11516	G	T	1	2020-09-04	United Kingdom
ORF1ab_4245_NA	ORF1ab	4245	ERR4647233	12999	G	+T	0,0895522	2020-09-04	United Kingdom
ORF1ab_4316_T	ORF1ab	4316	ERR4647233	13212	T	C	0,999508	2020-09-04	United Kingdom
ORF1ab_133_F	ORF1ab	133	ERR4647233	13866	A	T	0,0583333	2020-09-04	United Kingdom
ORF1ab_314_L	ORF1ab	314	ERR4647233	14408	C	T	0,999014	2020-09-04	United Kingdom
ORF1ab_1213_Y	ORF1ab	1213	ERR4647233	17104	C	T	0,999738	2020-09-04	United Kingdom
ORF1ab_1540_I	ORF1ab	1540	ERR4647233	18086	C	T	0,0539859	2020-09-04	United Kingdom
S_439_K	S	439	ERR4647233	22879	C	A	0,999689	2020-09-04	United Kingdom
S_614_G	S	614	ERR4647233	23403	A	G	1	2020-09-04	United Kingdom
S_701_V	S	701	ERR4647233	23664	C	T	1	2020-09-04	United Kingdom
S_1214_G	S	1214	ERR4647233	25202	T	G	0,1875	2020-09-04	United Kingdom
ORF3a_78_Y	ORF3a	78	ERR4647233	25624	C	T	1	2020-09-04	United Kingdom
ORF7a_89_I	ORF7a	89	ERR4647233	27659	G	T	1	2020-09-04	United Kingdom
ORF1ab_782_NA	ORF1ab	782	ERR4647235	2611	A	-G	0,0501164	2020-09-03	United Kingdom
ORF1ab_878_V	ORF1ab	878	ERR4647235	2898	C	T	0,192285	2020-09-03	United Kingdom
ORF1ab_2024_L	ORF1ab	2024	ERR4647235	6336	C	T	1	2020-09-03	United Kingdom
ORF1ab_2144_NA	ORF1ab	2144	ERR4647235	6696	C	+T	0,0520139	2020-09-03	United Kingdom
ORF1ab_3087_I	ORF1ab	3087	ERR4647235	9526	G	T	1	2020-09-03	United Kingdom
ORF1ab_3613_S	ORF1ab	3613	ERR4647235	11102	C	T	0,112422	2020-09-03	United Kingdom
ORF1ab_176_S	ORF1ab	176	ERR4647235	13993	G	T	1	2020-09-03	United Kingdom
ORF1ab_314_L	ORF1ab	314	ERR4647235	14408	C	T	0,999793	2020-09-03	United Kingdom
ORF1ab_767_L	ORF1ab	767	ERR4647235	15766	G	T	0,999928	2020-09-03	United Kingdom
ORF1ab_1064_I	ORF1ab	1064	ERR4647235	16658	C	T	1	2020-09-03	United Kingdom
ORF1ab_1141_R	ORF1ab	1141	ERR4647235	16889	A	G	0,999856	2020-09-03	United Kingdom
ORF1ab_1184_D	ORF1ab	1184	ERR4647235	17019	G	T	0,999859	2020-09-03	United Kingdom
ORF1ab_2070_H	ORF1ab	2070	ERR4647235	19677	G	T	0,0942168	2020-09-03	United Kingdom
S_234_K	S	234	ERR4647235	22264	C	A	0,160908	2020-09-03	United Kingdom
S_477_N	S	477	ERR4647235	22992	G	A	0,999874	2020-09-03	United Kingdom
S_614_G	S	614	ERR4647235	23403	A	G	1	2020-09-03	United Kingdom
S_1214_G	S	1214	ERR4647235	25202	T	G	0,159141	2020-09-03	United Kingdom
ORF3a_57_H	ORF3a	57	ERR4647235	25563	G	T	0,999859	2020-09-03	United Kingdom
E_58_F	E	58	ERR4647235	26416	G	T	0,163678	2020-09-03	United Kingdom
M_3_Y	M	3	ERR4647235	26529	G	T	0,999501	2020-09-03	United Kingdom
N_234_I	N	234	ERR4647235	28975	G	C	1	2020-09-03	United Kingdom
N_376_T	N	376	ERR4647235	29399	G	A	1	2020-09-03	United Kingdom
N_385_K	N	385	ERR4647235	29427	G	A	1	2020-09-03	United Kingdom
ORF1ab_3087_I	ORF1ab	3087	ERR4647250	9526	G	T	0,999863	2020-09-04	United Kingdom
ORF1ab_176_S	ORF1ab	176	ERR4647250	13993	G	T	0,9998	2020-09-04	United Kingdom
ORF1ab_314_L	ORF1ab	314	ERR4647250	14408	C	T	1	2020-09-04	United Kingdom
ORF1ab_767_L	ORF1ab	767	ERR4647250	15766	G	T	1	2020-09-04	United Kingdom
ORF1ab_1141_R	ORF1ab	1141	ERR4647250	16889	A	G	1	2020-09-04	United Kingdom
ORF1ab_1184_D	ORF1ab	1184	ERR4647250	17019	G	T	0,999877	2020-09-04	United Kingdom
S_477_N	S	477	ERR4647250	22992	G	A	1	2020-09-04	United Kingdom
S_614_G	S	614	ERR4647250	23403	A	G	0,999886	2020-09-04	United Kingdom
S_1214_G	S	1214	ERR4647250	25202	T	G	0,209505	2020-09-04	United Kingdom
ORF3a_57_H	ORF3a	57	ERR4647250	25563	G	T	0,99991	2020-09-04	United Kingdom
N_234_I	N	234	ERR4647250	28975	G	C	1	2020-09-04	United Kingdom
N_376_T	N	376	ERR4647250	29399	G	A	1	2020-09-04	United Kingdom
N_385_K	N	385	ERR4647250	29427	G	A	1	2020-09-04	United Kingdom
ORF1ab_1245_K	ORF1ab	1245	ERR4647255	3998	G	A	0,191458	2020-09-03	United Kingdom
ORF1ab_314_L	ORF1ab	314	ERR4647255	14408	C	T	0,999835	2020-09-03	United Kingdom
ORF1ab_647_S	ORF1ab	647	ERR4647255	15406	G	T	0,999814	2020-09-03	United Kingdom
S_614_G	S	614	ERR4647255	23403	A	G	0,999882	2020-09-03	United Kingdom
S_622_F	S	622	ERR4647255	23426	G	T	1	2020-09-03	United Kingdom
S_1214_G	S	1214	ERR4647255	25202	T	G	0,178253	2020-09-03	United Kingdom
N_203_K	N	203	ERR4647255	28881	G	A	1	2020-09-03	United Kingdom
N_204_R	N	204	ERR4647255	28883	G	C	1	2020-09-03	United Kingdom
N_254_T	N	254	ERR4647255	29033	G	A	0,268509	2020-09-03	United Kingdom
ORF1ab_124_C	ORF1ab	124	ERR4647262	635	C	T	0,171308	2020-09-01	United Kingdom
ORF1ab_227_NA	ORF1ab	227	ERR4647262	945	G	-T	0,068147	2020-09-01	United Kingdom
ORF1ab_277_NA	ORF1ab	277	ERR4647262	1095	T	-A	0,0786699	2020-09-01	United Kingdom
ORF1ab_306_F	ORF1ab	306	ERR4647262	1181	G	T	1	2020-09-01	United Kingdom
ORF1ab_323_S	ORF1ab	323	ERR4647262	1232	T	A	0,0519411	2020-09-01	United Kingdom
ORF1ab_419_*	ORF1ab	419	ERR4647262	1520	A	T	0,0513761	2020-09-01	United Kingdom
ORF1ab_537_V	ORF1ab	537	ERR4647262	1875	C	T	0,999344	2020-09-01	United Kingdom
ORF1ab_707_Q	ORF1ab	707	ERR4647262	2384	G	C	0,0883978	2020-09-01	United Kingdom
ORF1ab_713_L	ORF1ab	713	ERR4647262	2403	C	T	0,0638298	2020-09-01	United Kingdom
ORF1ab_900_L	ORF1ab	900	ERR4647262	2964	G	T	0,058006	2020-09-01	United Kingdom
ORF1ab_904_I	ORF1ab	904	ERR4647262	2976	C	T	0,0575758	2020-09-01	United Kingdom
ORF1ab_1189_NA	ORF1ab	1189	ERR4647262	3832	C	+T	0,108108	2020-09-01	United Kingdom
ORF1ab_1422_L	ORF1ab	1422	ERR4647262	4529	T	C	0,0562249	2020-09-01	United Kingdom
ORF1ab_1560_P	ORF1ab	1560	ERR4647262	4944	T	C	0,0543785	2020-09-01	United Kingdom
ORF1ab_2114_NA	ORF1ab	2114	ERR4647262	6607	T	-AG	0,0573421	2020-09-01	United Kingdom
ORF1ab_2144_NA	ORF1ab	2144	ERR4647262	6696	C	+T	0,0555338	2020-09-01	United Kingdom
ORF1ab_2777_NA	ORF1ab	2777	ERR4647262	8594	A	-CACTTGTGTT	0,0509868	2020-09-01	United Kingdom
ORF1ab_2779_L	ORF1ab	2779	ERR4647262	8600	G	C	0,0904348	2020-09-01	United Kingdom
ORF1ab_2900_NA	ORF1ab	2900	ERR4647262	8964	C	-A	0,0863196	2020-09-01	United Kingdom
ORF1ab_4367_S	ORF1ab	4367	ERR4647262	13365	A	G	1	2020-09-01	United Kingdom
ORF1ab_98_NA	ORF1ab	98	ERR4647262	13761	C	-G	0,0592334	2020-09-01	United Kingdom
ORF1ab_314_L	ORF1ab	314	ERR4647262	14408	C	T	1	2020-09-01	United Kingdom
ORF1ab_452_L	ORF1ab	452	ERR4647262	14822	C	T	0,0520189	2020-09-01	United Kingdom
ORF1ab_904_L	ORF1ab	904	ERR4647262	16178	C	T	0,999589	2020-09-01	United Kingdom
ORF1ab_1038_I	ORF1ab	1038	ERR4647262	16580	C	T	0,111607	2020-09-01	United Kingdom
ORF1ab_1879_S	ORF1ab	1879	ERR4647262	19102	C	T	0,0714286	2020-09-01	United Kingdom
ORF1ab_2680_NA	ORF1ab	2680	ERR4647262	21506	G	-AGA	0,100532	2020-09-01	United Kingdom
S_16_NA	S	16	ERR4647262	21608	G	-TTA	0,0544311	2020-09-01	United Kingdom
S_18_F	S	18	ERR4647262	21614	C	T	0,0774765	2020-09-01	United Kingdom
S_89_NA	S	89	ERR4647262	21827	G	-GT	0,0862477	2020-09-01	United Kingdom
S_297_L	S	297	ERR4647262	22452	C	T	0,101613	2020-09-01	United Kingdom
S_394_NA	S	394	ERR4647262	22742	A	-ATG	0,0531221	2020-09-01	United Kingdom
S_614_G	S	614	ERR4647262	23403	A	G	0,99988	2020-09-01	United Kingdom
S_881_NA	S	881	ERR4647262	24204	C	-A	0,0665025	2020-09-01	United Kingdom
S_1214_G	S	1214	ERR4647262	25202	T	G	0,181548	2020-09-01	United Kingdom
M_208_I	M	208	ERR4647262	27145	C	T	0,0541004	2020-09-01	United Kingdom
N_135_I	N	135	ERR4647262	28677	C	T	0,0962893	2020-09-01	United Kingdom
N_154_NA	N	154	ERR4647262	28735	T	-G	0,106898	2020-09-01	United Kingdom
N_331_F	N	331	ERR4647262	29266	G	T	0,0517598	2020-09-01	United Kingdom
ORF1ab_265_I	ORF1ab	265	ERR4647263	1059	C	T	1	2020-09-03	United Kingdom
ORF1ab_945_I	ORF1ab	945	ERR4647263	3099	C	T	1	2020-09-03	United Kingdom
ORF1ab_1567_I	ORF1ab	1567	ERR4647263	4965	C	T	0,99993	2020-09-03	United Kingdom
ORF1ab_1673_S	ORF1ab	1673	ERR4647263	5283	A	G	0,0506329	2020-09-03	United Kingdom
ORF1ab_2994_V	ORF1ab	2994	ERR4647263	9246	C	T	1	2020-09-03	United Kingdom
ORF1ab_3346_K	ORF1ab	3346	ERR4647263	10301	C	A	0,999849	2020-09-03	United Kingdom
ORF1ab_3475_F	ORF1ab	3475	ERR4647263	10688	G	T	0,999585	2020-09-03	United Kingdom
ORF1ab_3862_I	ORF1ab	3862	ERR4647263	11851	G	T	1	2020-09-03	United Kingdom
ORF1ab_3945_V	ORF1ab	3945	ERR4647263	12099	C	T	0,999842	2020-09-03	United Kingdom
ORF1ab_255_T	ORF1ab	255	ERR4647263	14230	C	A	0,999893	2020-09-03	United Kingdom
ORF1ab_1491_V	ORF1ab	1491	ERR4647263	17939	C	T	1	2020-09-03	United Kingdom
ORF1ab_1863_N	ORF1ab	1863	ERR4647263	19056	G	T	1	2020-09-03	United Kingdom
ORF1ab_2084_I	ORF1ab	2084	ERR4647263	19718	C	T	1	2020-09-03	United Kingdom
S_80_Y	S	80	ERR4647263	21800	G	T	0,999797	2020-09-03	United Kingdom
S_614_G	S	614	ERR4647263	23403	A	G	0,999934	2020-09-03	United Kingdom
S_1214_G	S	1214	ERR4647263	25202	T	G	0,158565	2020-09-03	United Kingdom
ORF3a_57_H	ORF3a	57	ERR4647263	25563	G	T	0,999778	2020-09-03	United Kingdom
ORF7a_80_I	ORF7a	80	ERR4647263	27632	G	T	0,99985	2020-09-03	United Kingdom
N_186_Y	N	186	ERR4647263	28830	C	A	0,999632	2020-09-03	United Kingdom
N_377_Y	N	377	ERR4647263	29402	G	T	1	2020-09-03	United Kingdom
ORF1ab_295_C	ORF1ab	295	ERR4647264	1148	G	T	0,999822	2020-09-01	United Kingdom
ORF1ab_1137_NA	ORF1ab	1137	ERR4647264	3675	A	-TT	0,0618238	2020-09-01	United Kingdom
ORF1ab_1538_I	ORF1ab	1538	ERR4647264	4878	C	T	1	2020-09-01	United Kingdom
ORF1ab_3150_I	ORF1ab	3150	ERR4647264	9714	C	T	1	2020-09-01	United Kingdom
ORF1ab_3300_H	ORF1ab	3300	ERR4647264	10163	T	C	0,0852605	2020-09-01	United Kingdom
ORF1ab_3733_I	ORF1ab	3733	ERR4647264	11464	G	A	0,0508475	2020-09-01	United Kingdom
ORF1ab_3750_I	ORF1ab	3750	ERR4647264	11514	C	T	1	2020-09-01	United Kingdom
ORF1ab_4293_T	ORF1ab	4293	ERR4647264	13143	A	C	0,0663669	2020-09-01	United Kingdom
ORF1ab_198_S	ORF1ab	198	ERR4647264	14060	T	C	0,0768424	2020-09-01	United Kingdom
ORF1ab_314_L	ORF1ab	314	ERR4647264	14408	C	T	1	2020-09-01	United Kingdom
ORF1ab_1675_L	ORF1ab	1675	ERR4647264	18491	C	T	1	2020-09-01	United Kingdom
ORF1ab_1905_L	ORF1ab	1905	ERR4647264	19180	G	T	0,0919742	2020-09-01	United Kingdom
ORF1ab_1940_NA	ORF1ab	1940	ERR4647264	19285	G	-GT	0,0625914	2020-09-01	United Kingdom
ORF1ab_2159_V	ORF1ab	2159	ERR4647264	19943	C	T	0,0506329	2020-09-01	United Kingdom
ORF1ab_2340_NA	ORF1ab	2340	ERR4647264	20486	A	-GT	0,105656	2020-09-01	United Kingdom
S_614_G	S	614	ERR4647264	23403	A	G	0,999783	2020-09-01	United Kingdom
S_1068_F	S	1068	ERR4647264	24764	G	T	0,999722	2020-09-01	United Kingdom
S_1214_G	S	1214	ERR4647264	25202	T	G	0,165939	2020-09-01	United Kingdom
ORF3a_57_H	ORF3a	57	ERR4647264	25563	G	T	0,999695	2020-09-01	United Kingdom
N_194_L	N	194	ERR4647264	28854	C	T	1	2020-09-01	United Kingdom
ORF1ab_124_C	ORF1ab	124	ERR4647290	635	C	T	0,116232	2020-09-01	United Kingdom
ORF1ab_136_NA	ORF1ab	136	ERR4647290	673	C	-G	0,0874164	2020-09-01	United Kingdom
ORF1ab_197_S	ORF1ab	197	ERR4647290	854	C	T	0,0905692	2020-09-01	United Kingdom
ORF1ab_291_R	ORF1ab	291	ERR4647290	1137	A	G	0,0690033	2020-09-01	United Kingdom
ORF1ab_681_F	ORF1ab	681	ERR4647290	2306	C	T	0,0741758	2020-09-01	United Kingdom
ORF1ab_826_NA	ORF1ab	826	ERR4647290	2741	G	-GT	0,102639	2020-09-01	United Kingdom
ORF1ab_976_*	ORF1ab	976	ERR4647290	3191	G	T	0,0567316	2020-09-01	United Kingdom
ORF1ab_988_NA	ORF1ab	988	ERR4647290	3229	T	-GG	0,0580808	2020-09-01	United Kingdom
ORF1ab_1469_F	ORF1ab	1469	ERR4647290	4670	C	T	0,0638639	2020-09-01	United Kingdom
ORF1ab_1802_L	ORF1ab	1802	ERR4647290	5670	C	T	0,0698309	2020-09-01	United Kingdom
ORF1ab_2144_NA	ORF1ab	2144	ERR4647290	6696	C	+T	0,0804114	2020-09-01	United Kingdom
ORF1ab_2146_F	ORF1ab	2146	ERR4647290	6701	C	T	0,0844727	2020-09-01	United Kingdom
ORF1ab_2300_I	ORF1ab	2300	ERR4647290	7164	C	T	0,0884354	2020-09-01	United Kingdom
ORF1ab_2399_NA	ORF1ab	2399	ERR4647290	7462	T	-G	0,0883978	2020-09-01	United Kingdom
ORF1ab_2516_Y	ORF1ab	2516	ERR4647290	7811	C	T	0,0836777	2020-09-01	United Kingdom
ORF1ab_2584_V	ORF1ab	2584	ERR4647290	8016	C	T	0,0505529	2020-09-01	United Kingdom
ORF1ab_2607_NA	ORF1ab	2607	ERR4647290	8084	G	-A	0,112	2020-09-01	United Kingdom
ORF1ab_2621_NA	ORF1ab	2621	ERR4647290	8127	C	-A	0,0698448	2020-09-01	United Kingdom
ORF1ab_2951_NA	ORF1ab	2951	ERR4647290	9116	G	-AC	0,106546	2020-09-01	United Kingdom
ORF1ab_3087_I	ORF1ab	3087	ERR4647290	9526	G	T	0,999732	2020-09-01	United Kingdom
ORF1ab_3154_H	ORF1ab	3154	ERR4647290	9725	T	C	0,050098	2020-09-01	United Kingdom
ORF1ab_3197_NA	ORF1ab	3197	ERR4647290	9854	G	-TGCTATT	0,116004	2020-09-01	United Kingdom
ORF1ab_3357_P	ORF1ab	3357	ERR4647290	10334	G	C	0,072358	2020-09-01	United Kingdom
ORF1ab_3447_NA	ORF1ab	3447	ERR4647290	10605	C	+T	0,110465	2020-09-01	United Kingdom
ORF1ab_3458_R	ORF1ab	3458	ERR4647290	10637	G	C	0,0765668	2020-09-01	United Kingdom
ORF1ab_3467_F	ORF1ab	3467	ERR4647290	10664	G	T	0,0760305	2020-09-01	United Kingdom
ORF1ab_3798_F	ORF1ab	3798	ERR4647290	11658	G	T	0,0860171	2020-09-01	United Kingdom
ORF1ab_3878_*	ORF1ab	3878	ERR4647290	11897	C	T	0,0600477	2020-09-01	United Kingdom
ORF1ab_176_S	ORF1ab	176	ERR4647290	13993	G	T	0,99965	2020-09-01	United Kingdom
ORF1ab_314_L	ORF1ab	314	ERR4647290	14408	C	T	1	2020-09-01	United Kingdom
ORF1ab_673_L	ORF1ab	673	ERR4647290	15485	C	T	0,0822086	2020-09-01	United Kingdom
ORF1ab_767_L	ORF1ab	767	ERR4647290	15766	G	T	0,999626	2020-09-01	United Kingdom
ORF1ab_833_NA	ORF1ab	833	ERR4647290	15965	G	-T	0,076871	2020-09-01	United Kingdom
ORF1ab_866_*	ORF1ab	866	ERR4647290	16063	C	T	0,103797	2020-09-01	United Kingdom
ORF1ab_992_NA	ORF1ab	992	ERR4647290	16443	C	-TA	0,0727273	2020-09-01	United Kingdom
ORF1ab_1141_R	ORF1ab	1141	ERR4647290	16889	A	G	1	2020-09-01	United Kingdom
ORF1ab_1184_D	ORF1ab	1184	ERR4647290	17019	G	T	1	2020-09-01	United Kingdom
ORF1ab_1234_Y	ORF1ab	1234	ERR4647290	17167	C	T	0,110778	2020-09-01	United Kingdom
ORF1ab_1386_P	ORF1ab	1386	ERR4647290	17623	G	C	0,106605	2020-09-01	United Kingdom
ORF1ab_1544_NA	ORF1ab	1544	ERR4647290	18099	T	-AC	0,075	2020-09-01	United Kingdom
ORF1ab_2279_*	ORF1ab	2279	ERR4647290	20302	G	T	0,0955501	2020-09-01	United Kingdom
ORF1ab_2325_K	ORF1ab	2325	ERR4647290	20441	C	A	0,067876	2020-09-01	United Kingdom
S_297_L	S	297	ERR4647290	22452	C	T	0,0808672	2020-09-01	United Kingdom
S_308_NA	S	308	ERR4647290	22485	T	-AG	0,139567	2020-09-01	United Kingdom
S_314_*	S	314	ERR4647290	22502	C	T	0,100267	2020-09-01	United Kingdom
S_378_NA	S	378	ERR4647290	22695	A	-GT	0,0786662	2020-09-01	United Kingdom
S_477_N	S	477	ERR4647290	22992	G	A	0,999757	2020-09-01	United Kingdom
S_525_S	S	525	ERR4647290	23136	G	C	0,0508737	2020-09-01	United Kingdom
S_614_G	S	614	ERR4647290	23403	A	G	0,999754	2020-09-01	United Kingdom
S_659_NA	S	659	ERR4647290	23538	C	-AT	0,0863911	2020-09-01	United Kingdom
S_748_*	S	748	ERR4647290	23804	G	T	0,0756187	2020-09-01	United Kingdom
S_752_I	S	752	ERR4647290	23816	C	A	0,0660573	2020-09-01	United Kingdom
S_840_S	S	840	ERR4647290	24081	G	C	0,0627615	2020-09-01	United Kingdom
S_865_F	S	865	ERR4647290	24155	C	T	0,0526316	2020-09-01	United Kingdom
S_884_F	S	884	ERR4647290	24213	C	T	0,0600255	2020-09-01	United Kingdom
S_1214_G	S	1214	ERR4647290	25202	T	G	0,0935897	2020-09-01	United Kingdom
ORF3a_54_V	ORF3a	54	ERR4647290	25553	C	T	0,0895418	2020-09-01	United Kingdom
ORF3a_57_H	ORF3a	57	ERR4647290	25563	G	T	0,999896	2020-09-01	United Kingdom
ORF3a_65_NA	ORF3a	65	ERR4647290	25587	C	-A	0,0514162	2020-09-01	United Kingdom
E_29_NA	E	29	ERR4647290	26331	T	-AC	0,107713	2020-09-01	United Kingdom
M_88_NA	M	88	ERR4647290	26784	G	-TAGGCTTGATGTGGCTCAGCTACTTCATTGCTTCTT	0,0692477	2020-09-01	United Kingdom
ORF6_54_A	ORF6	54	ERR4647290	27362	A	C	0,0667663	2020-09-01	United Kingdom
ORF7a_76_*	ORF7a	76	ERR4647290	27619	C	T	0,0646098	2020-09-01	United Kingdom
ORF8_36_S	ORF8	36	ERR4647290	27999	C	T	0,0706522	2020-09-01	United Kingdom
N_234_I	N	234	ERR4647290	28975	G	C	1	2020-09-01	United Kingdom
N_309_T	N	309	ERR4647290	29198	C	A	0,0532819	2020-09-01	United Kingdom
N_344_NA	N	344	ERR4647290	29304	C	-A	0,063022	2020-09-01	United Kingdom
N_376_T	N	376	ERR4647290	29399	G	A	1	2020-09-01	United Kingdom
N_385_K	N	385	ERR4647290	29427	G	A	1	2020-09-01	United Kingdom
N_397_S	N	397	ERR4647290	29462	G	T	0,0775862	2020-09-01	United Kingdom
ORF1ab_855_*	ORF1ab	855	ERR4647292	2828	G	T	0,0584518	2020-09-01	United Kingdom
ORF1ab_1822_I	ORF1ab	1822	ERR4647292	5730	C	T	0,0600293	2020-09-01	United Kingdom
ORF1ab_2558_NA	ORF1ab	2558	ERR4647292	7938	C	-TG	0,0609579	2020-09-01	United Kingdom
ORF1ab_3230_S	ORF1ab	3230	ERR4647292	9953	G	T	0,0843305	2020-09-01	United Kingdom
ORF1ab_314_L	ORF1ab	314	ERR4647292	14408	C	T	0,99892	2020-09-01	United Kingdom
ORF1ab_647_S	ORF1ab	647	ERR4647292	15406	G	T	1	2020-09-01	United Kingdom
ORF1ab_1441_H	ORF1ab	1441	ERR4647292	17790	G	T	0,0791522	2020-09-01	United Kingdom
ORF1ab_1537_R	ORF1ab	1537	ERR4647292	18077	A	G	0,0572127	2020-09-01	United Kingdom
ORF1ab_1997_Y	ORF1ab	1997	ERR4647292	19457	G	A	0,0737448	2020-09-01	United Kingdom
ORF1ab_2663_NA	ORF1ab	2663	ERR4647292	21454	C	-A	0,0793114	2020-09-01	United Kingdom
S_143_F	S	143	ERR4647292	21989	G	T	0,0559378	2020-09-01	United Kingdom
S_569_NA	S	569	ERR4647292	23269	T	-G	0,053923	2020-09-01	United Kingdom
S_614_G	S	614	ERR4647292	23403	A	G	1	2020-09-01	United Kingdom
S_1214_G	S	1214	ERR4647292	25202	T	G	0,12987	2020-09-01	United Kingdom
ORF7a_45_S	ORF7a	45	ERR4647292	27526	C	T	0,0848644	2020-09-01	United Kingdom
ORF7a_47_Y	ORF7a	47	ERR4647292	27532	C	T	0,0513046	2020-09-01	United Kingdom
N_203_K	N	203	ERR4647292	28881	G	A	1	2020-09-01	United Kingdom
N_204_R	N	204	ERR4647292	28883	G	C	1	2020-09-01	United Kingdom
ORF1ab_314_L	ORF1ab	314	ERR4647298	14408	C	T	0,999871	2020-09-02	United Kingdom
ORF1ab_2667_I	ORF1ab	2667	ERR4647298	21468	G	T	0,999841	2020-09-02	United Kingdom
S_222_V	S	222	ERR4647298	22227	C	T	0,999876	2020-09-02	United Kingdom
S_614_G	S	614	ERR4647298	23403	A	G	0,999926	2020-09-02	United Kingdom
S_1214_G	S	1214	ERR4647298	25202	T	G	0,147822	2020-09-02	United Kingdom
N_220_V	N	220	ERR4647298	28932	C	T	1	2020-09-02	United Kingdom
N_365_S	N	365	ERR4647298	29366	C	T	0,994175	2020-09-02	United Kingdom
ORF10_30_L	ORF10	30	ERR4647298	29645	G	T	0,999775	2020-09-02	United Kingdom
ORF1ab_250_K	ORF1ab	250	ERR4647302	1013	G	A	0,0521862	2020-09-02	United Kingdom
ORF1ab_542_NA	ORF1ab	542	ERR4647302	1891	T	-G	0,0691508	2020-09-02	United Kingdom
ORF1ab_561_A	ORF1ab	561	ERR4647302	1947	T	C	0,999692	2020-09-02	United Kingdom
ORF1ab_1661_NA	ORF1ab	1661	ERR4647302	5246	G	+T	0,108603	2020-09-02	United Kingdom
ORF1ab_2458_NA	ORF1ab	2458	ERR4647302	7639	C	-TG	0,0651112	2020-09-02	United Kingdom
ORF1ab_3710_I	ORF1ab	3710	ERR4647302	11394	C	T	0,05	2020-09-02	United Kingdom
ORF1ab_3740_NA	ORF1ab	3740	ERR4647302	11483	G	-TTAC	0,0669975	2020-09-02	United Kingdom
ORF1ab_314_L	ORF1ab	314	ERR4647302	14408	C	T	1	2020-09-02	United Kingdom
ORF1ab_513_*	ORF1ab	513	ERR4647302	15004	G	T	0,0649913	2020-09-02	United Kingdom
ORF1ab_943_NA	ORF1ab	943	ERR4647302	16296	A	-CGTAGACCATT	0,0517751	2020-09-02	United Kingdom
ORF1ab_1701_F	ORF1ab	1701	ERR4647302	18568	C	T	1	2020-09-02	United Kingdom
ORF1ab_2189_L	ORF1ab	2189	ERR4647302	20033	G	T	0,229665	2020-09-02	United Kingdom
S_140_NA	S	140	ERR4647302	21981	T	-TTTGGGTGTTTA	0,168202	2020-09-02	United Kingdom
S_199_R	S	199	ERR4647302	22157	G	C	0,0994045	2020-09-02	United Kingdom
S_257_NA	S	257	ERR4647302	22333	T	-TGG	0,137911	2020-09-02	United Kingdom
S_614_G	S	614	ERR4647302	23403	A	G	1	2020-09-02	United Kingdom
S_1214_G	S	1214	ERR4647302	25202	T	G	0,149573	2020-09-02	United Kingdom
ORF3a_57_H	ORF3a	57	ERR4647302	25563	G	T	0,999751	2020-09-02	United Kingdom
E_42_NA	E	42	ERR4647302	26368	T	-AC	0,0705162	2020-09-02	United Kingdom
ORF7b_33_*	ORF7b	33	ERR4647302	27852	G	T	0,992574	2020-09-02	United Kingdom
N_181_K	N	181	ERR4647302	28814	C	A	0,0660793	2020-09-02	United Kingdom
N_194_L	N	194	ERR4647302	28854	C	T	1	2020-09-02	United Kingdom
N_385_I	N	385	ERR4647302	29427	G	T	0,282224	2020-09-02	United Kingdom
ORF1ab_124_C	ORF1ab	124	ERR4647309	635	C	T	0,139949	2020-09-01	United Kingdom
ORF1ab_971_L	ORF1ab	971	ERR4647309	3177	C	T	0,131387	2020-09-01	United Kingdom
ORF1ab_3485_*	ORF1ab	3485	ERR4647309	10718	C	T	0,195526	2020-09-01	United Kingdom
ORF1ab_3603_NA	ORF1ab	3603	ERR4647309	11074	C	-T	0,0745036	2020-09-01	United Kingdom
ORF1ab_3809_NA	ORF1ab	3809	ERR4647309	11691	G	-T	0,0730558	2020-09-01	United Kingdom
ORF1ab_314_L	ORF1ab	314	ERR4647309	14408	C	T	1	2020-09-01	United Kingdom
ORF1ab_1284_K	ORF1ab	1284	ERR4647309	17319	T	G	0,056701	2020-09-01	United Kingdom
ORF1ab_1493_E	ORF1ab	1493	ERR4647309	17945	T	A	0,0754717	2020-09-01	United Kingdom
ORF1ab_1727_L	ORF1ab	1727	ERR4647309	18647	C	T	0,431165	2020-09-01	United Kingdom
ORF1ab_1805_P	ORF1ab	1805	ERR4647309	18880	G	C	0,102741	2020-09-01	United Kingdom
ORF1ab_2119_D	ORF1ab	2119	ERR4647309	19824	G	T	1	2020-09-01	United Kingdom
ORF1ab_2459_S	ORF1ab	2459	ERR4647309	20842	C	T	0,0910222	2020-09-01	United Kingdom
S_222_V	S	222	ERR4647309	22227	C	T	1	2020-09-01	United Kingdom
S_262_S	S	262	ERR4647309	22346	G	T	0,999937	2020-09-01	United Kingdom
S_272_L	S	272	ERR4647309	22377	C	T	1	2020-09-01	United Kingdom
S_614_Y	S	614	ERR4647309	23402	G	T	0,0639491	2020-09-01	United Kingdom
S_614_G	S	614	ERR4647309	23403	A	G	1	2020-09-01	United Kingdom
S_1214_G	S	1214	ERR4647309	25202	T	G	0,164927	2020-09-01	United Kingdom
ORF3a_108_F	ORF3a	108	ERR4647309	25714	C	T	0,0743802	2020-09-01	United Kingdom
N_16_M	N	16	ERR4647309	28320	C	T	0,180723	2020-09-01	United Kingdom
N_145_Y	N	145	ERR4647309	28706	C	T	0,304348	2020-09-01	United Kingdom
N_220_V	N	220	ERR4647309	28932	C	T	1	2020-09-01	United Kingdom
ORF10_30_L	ORF10	30	ERR4647309	29645	G	T	0,999466	2020-09-01	United Kingdom
ORF1ab_124_C	ORF1ab	124	ERR4647310	635	C	T	0,0659983	2020-09-03	United Kingdom
ORF1ab_405_S	ORF1ab	405	ERR4647310	1478	G	T	0,10677	2020-09-03	United Kingdom
ORF1ab_422_H	ORF1ab	422	ERR4647310	1529	T	C	0,084375	2020-09-03	United Kingdom
ORF1ab_485_NA	ORF1ab	485	ERR4647310	1720	T	-G	0,0687543	2020-09-03	United Kingdom
ORF1ab_762_Y	ORF1ab	762	ERR4647310	2549	G	T	0,0709278	2020-09-03	United Kingdom
ORF1ab_948_G	ORF1ab	948	ERR4647310	3108	A	G	0,0533847	2020-09-03	United Kingdom
ORF1ab_1617_NA	ORF1ab	1617	ERR4647310	5116	A	-T	0,0585284	2020-09-03	United Kingdom
ORF1ab_2091_NA	ORF1ab	2091	ERR4647310	6538	C	-CA	0,122696	2020-09-03	United Kingdom
ORF1ab_2224_NA	ORF1ab	2224	ERR4647310	6937	T	-A	0,0559915	2020-09-03	United Kingdom
ORF1ab_2722_F	ORF1ab	2722	ERR4647310	8430	C	T	0,0637045	2020-09-03	United Kingdom
ORF1ab_2732_V	ORF1ab	2732	ERR4647310	8460	C	T	0,0504782	2020-09-03	United Kingdom
ORF1ab_3087_I	ORF1ab	3087	ERR4647310	9526	G	T	0,990012	2020-09-03	United Kingdom
ORF1ab_3198_NA	ORF1ab	3198	ERR4647310	9859	A	-TT	0,0571945	2020-09-03	United Kingdom
ORF1ab_3647_A	ORF1ab	3647	ERR4647310	11205	T	C	0,0702398	2020-09-03	United Kingdom
ORF1ab_176_S	ORF1ab	176	ERR4647310	13993	G	T	1	2020-09-03	United Kingdom
ORF1ab_314_L	ORF1ab	314	ERR4647310	14408	C	T	0,999614	2020-09-03	United Kingdom
ORF1ab_767_L	ORF1ab	767	ERR4647310	15766	G	T	0,999905	2020-09-03	United Kingdom
ORF1ab_1089_L	ORF1ab	1089	ERR4647310	16733	C	T	0,0679699	2020-09-03	United Kingdom
ORF1ab_1141_R	ORF1ab	1141	ERR4647310	16889	A	G	1	2020-09-03	United Kingdom
ORF1ab_1184_D	ORF1ab	1184	ERR4647310	17019	G	T	1	2020-09-03	United Kingdom
ORF1ab_1234_Y	ORF1ab	1234	ERR4647310	17167	C	T	0,0674342	2020-09-03	United Kingdom
ORF1ab_1848_Y	ORF1ab	1848	ERR4647310	19009	G	T	0,999128	2020-09-03	United Kingdom
ORF1ab_2016_NA	ORF1ab	2016	ERR4647310	19515	A	-TTG	0,0515508	2020-09-03	United Kingdom
ORF1ab_2108_P	ORF1ab	2108	ERR4647310	19790	T	C	0,0527927	2020-09-03	United Kingdom
ORF1ab_2299_*	ORF1ab	2299	ERR4647310	20363	T	A	0,0513878	2020-09-03	United Kingdom
S_118_F	S	118	ERR4647310	21914	C	T	0,0713143	2020-09-03	United Kingdom
S_143_NA	S	143	ERR4647310	21989	G	-T	0,0713976	2020-09-03	United Kingdom
S_146_Y	S	146	ERR4647310	21998	C	T	0,078386	2020-09-03	United Kingdom
S_199_V	S	199	ERR4647310	22158	G	T	0,127019	2020-09-03	United Kingdom
S_211_NA	S	211	ERR4647310	22194	A	-T	0,0520231	2020-09-03	United Kingdom
S_477_N	S	477	ERR4647310	22992	G	A	0,999859	2020-09-03	United Kingdom
S_614_G	S	614	ERR4647310	23403	A	G	0,999619	2020-09-03	United Kingdom
S_758_NA	S	758	ERR4647310	23835	G	+T	0,0516304	2020-09-03	United Kingdom
S_856_NA	S	856	ERR4647310	24128	A	-ACGGCCTTACTGTTT	0,0701374	2020-09-03	United Kingdom
S_1009_I	S	1009	ERR4647310	24588	C	T	0,0503445	2020-09-03	United Kingdom
S_1049_F	S	1049	ERR4647310	24707	C	T	0,115081	2020-09-03	United Kingdom
S_1049_P	S	1049	ERR4647310	24708	T	C	0,0515996	2020-09-03	United Kingdom
S_1177_L	S	1177	ERR4647310	25091	G	T	0,124519	2020-09-03	United Kingdom
S_1214_G	S	1214	ERR4647310	25202	T	G	0,147414	2020-09-03	United Kingdom
ORF3a_57_H	ORF3a	57	ERR4647310	25563	G	T	0,999934	2020-09-03	United Kingdom
E_8_D	E	8	ERR4647310	26268	G	C	0,0512137	2020-09-03	United Kingdom
ORF6_3_Y	ORF6	3	ERR4647310	27208	C	T	0,0566512	2020-09-03	United Kingdom
ORF7a_62_*	ORF7a	62	ERR4647310	27577	C	T	0,0555763	2020-09-03	United Kingdom
ORF7a_71_L	ORF7a	71	ERR4647310	27604	G	C	0,0569656	2020-09-03	United Kingdom
ORF8_105_NA	ORF8	105	ERR4647310	28207	A	-TG	0,0713076	2020-09-03	United Kingdom
N_216_Y	N	216	ERR4647310	28919	G	T	0,0631579	2020-09-03	United Kingdom
N_234_I	N	234	ERR4647310	28975	G	C	1	2020-09-03	United Kingdom
N_376_T	N	376	ERR4647310	29399	G	A	1	2020-09-03	United Kingdom
N_416_L	N	416	ERR4647310	29520	C	T	0,0910638	2020-09-03	United Kingdom
ORF1ab_561_A	ORF1ab	561	ERR4647316	1947	T	C	0,999635	2020-09-03	United Kingdom
ORF1ab_3603_NA	ORF1ab	3603	ERR4647316	11074	C	-T	0,0573793	2020-09-03	United Kingdom
ORF1ab_314_L	ORF1ab	314	ERR4647316	14408	C	T	0,999874	2020-09-03	United Kingdom
S_305_A	S	305	ERR4647316	22475	T	G	0,0641349	2020-09-03	United Kingdom
S_614_G	S	614	ERR4647316	23403	A	G	1	2020-09-03	United Kingdom
S_1214_G	S	1214	ERR4647316	25202	T	G	0,164937	2020-09-03	United Kingdom
ORF3a_57_H	ORF3a	57	ERR4647316	25563	G	T	0,999822	2020-09-03	United Kingdom
N_194_L	N	194	ERR4647316	28854	C	T	1	2020-09-03	United Kingdom
ORF1ab_54_NA	ORF1ab	54	ERR4647335	426	T	-AG	0,0997375	2020-08-31	United Kingdom
ORF1ab_55_*	ORF1ab	55	ERR4647335	428	G	T	0,0993976	2020-08-31	United Kingdom
ORF1ab_98_V	ORF1ab	98	ERR4647335	558	G	T	0,108883	2020-08-31	United Kingdom
ORF1ab_99_L	ORF1ab	99	ERR4647335	561	G	T	0,0888252	2020-08-31	United Kingdom
ORF1ab_124_C	ORF1ab	124	ERR4647335	635	C	T	0,213675	2020-08-31	United Kingdom
ORF1ab_184_C	ORF1ab	184	ERR4647335	815	C	T	0,103981	2020-08-31	United Kingdom
ORF1ab_255_S	ORF1ab	255	ERR4647335	1029	T	C	0,0810676	2020-08-31	United Kingdom
ORF1ab_260_P	ORF1ab	260	ERR4647335	1043	G	C	0,0905426	2020-08-31	United Kingdom
ORF1ab_665_L	ORF1ab	665	ERR4647335	2258	G	C	0,104749	2020-08-31	United Kingdom
ORF1ab_719_N	ORF1ab	719	ERR4647335	2422	G	T	0,0802469	2020-08-31	United Kingdom
ORF1ab_913_D	ORF1ab	913	ERR4647335	3004	G	T	0,997693	2020-08-31	United Kingdom
ORF1ab_995_D	ORF1ab	995	ERR4647335	3250	G	T	0,0927419	2020-08-31	United Kingdom
ORF1ab_1152_R	ORF1ab	1152	ERR4647335	3719	G	C	0,0867553	2020-08-31	United Kingdom
ORF1ab_1517_F	ORF1ab	1517	ERR4647335	4815	C	T	0,193849	2020-08-31	United Kingdom
ORF1ab_1542_I	ORF1ab	1542	ERR4647335	4890	C	T	0,99977	2020-08-31	United Kingdom
ORF1ab_1636_R	ORF1ab	1636	ERR4647335	5172	A	G	0,0547051	2020-08-31	United Kingdom
ORF1ab_2471_I	ORF1ab	2471	ERR4647335	7677	G	T	0,100552	2020-08-31	United Kingdom
ORF1ab_2616_V	ORF1ab	2616	ERR4647335	8112	C	T	0,0519663	2020-08-31	United Kingdom
ORF1ab_3145_T	ORF1ab	3145	ERR4647335	9699	T	C	0,0807726	2020-08-31	United Kingdom
ORF1ab_3278_S	ORF1ab	3278	ERR4647335	10097	G	A	1	2020-08-31	United Kingdom
ORF1ab_3436_T	ORF1ab	3436	ERR4647335	10571	G	A	0,24026	2020-08-31	United Kingdom
ORF1ab_3603_NA	ORF1ab	3603	ERR4647335	11074	C	-T	0,183338	2020-08-31	United Kingdom
ORF1ab_3644_F	ORF1ab	3644	ERR4647335	11195	C	T	0,133459	2020-08-31	United Kingdom
ORF1ab_3909_NA	ORF1ab	3909	ERR4647335	11990	G	-A	0,0521398	2020-08-31	United Kingdom
ORF1ab_4135_F	ORF1ab	4135	ERR4647335	12669	C	T	0,224658	2020-08-31	United Kingdom
ORF1ab_4178_V	ORF1ab	4178	ERR4647335	12798	G	T	0,0810811	2020-08-31	United Kingdom
ORF1ab_4398_L	ORF1ab	4398	ERR4647335	13458	C	T	0,124766	2020-08-31	United Kingdom
ORF1ab_64_N	ORF1ab	64	ERR4647335	13659	G	T	0,196682	2020-08-31	United Kingdom
ORF1ab_142_F	ORF1ab	142	ERR4647335	13892	G	T	0,0753769	2020-08-31	United Kingdom
ORF1ab_283_NA	ORF1ab	283	ERR4647335	14314	C	-A	0,104987	2020-08-31	United Kingdom
ORF1ab_314_L	ORF1ab	314	ERR4647335	14408	C	T	1	2020-08-31	United Kingdom
ORF1ab_660_F	ORF1ab	660	ERR4647335	15446	G	T	0,0610778	2020-08-31	United Kingdom
ORF1ab_1059_*	ORF1ab	1059	ERR4647335	16642	G	T	0,0620191	2020-08-31	United Kingdom
ORF1ab_1577_T	ORF1ab	1577	ERR4647335	18197	G	C	0,0555556	2020-08-31	United Kingdom
ORF1ab_1681_NA	ORF1ab	1681	ERR4647335	18509	T	-TC	0,194527	2020-08-31	United Kingdom
ORF1ab_1720_M	ORF1ab	1720	ERR4647335	18626	A	T	0,0778161	2020-08-31	United Kingdom
ORF1ab_1821_S	ORF1ab	1821	ERR4647335	18928	C	T	0,141308	2020-08-31	United Kingdom
ORF1ab_1918_T	ORF1ab	1918	ERR4647335	19219	G	A	0,154076	2020-08-31	United Kingdom
ORF1ab_2073_L	ORF1ab	2073	ERR4647335	19684	G	T	0,0934809	2020-08-31	United Kingdom
ORF1ab_2351_H	ORF1ab	2351	ERR4647335	20518	G	C	0,109481	2020-08-31	United Kingdom
ORF1ab_2530_Y	ORF1ab	2530	ERR4647335	21055	G	T	0,25892	2020-08-31	United Kingdom
S_255_F	S	255	ERR4647335	22326	C	T	0,999876	2020-08-31	United Kingdom
S_580_L	S	580	ERR4647335	23301	A	T	0,060807	2020-08-31	United Kingdom
S_614_G	S	614	ERR4647335	23403	A	G	1	2020-08-31	United Kingdom
S_654_*	S	654	ERR4647335	23522	G	T	0,0637234	2020-08-31	United Kingdom
S_1070_NA	S	1070	ERR4647335	24771	C	-A	0,0657425	2020-08-31	United Kingdom
S_1073_N	S	1073	ERR4647335	24781	G	T	0,999929	2020-08-31	United Kingdom
S_1214_G	S	1214	ERR4647335	25202	T	G	0,130374	2020-08-31	United Kingdom
S_1267_V	S	1267	ERR4647335	25362	G	T	0,0735043	2020-08-31	United Kingdom
E_40_S	E	40	ERR4647335	26363	G	C	0,0534694	2020-08-31	United Kingdom
ORF7a_84_L	ORF7a	84	ERR4647335	27644	C	T	0,187044	2020-08-31	United Kingdom
N_203_K	N	203	ERR4647335	28881	G	A	0,998177	2020-08-31	United Kingdom
N_204_R	N	204	ERR4647335	28883	G	C	1	2020-08-31	United Kingdom
N_235_P	N	235	ERR4647335	28976	T	C	0,350488	2020-08-31	United Kingdom
N_254_NA	N	254	ERR4647335	29033	G	-CTT	0,209587	2020-08-31	United Kingdom
N_407_S	N	407	ERR4647335	29493	T	C	0,0767568	2020-08-31	United Kingdom
ORF10_10_S	ORF10	10	ERR4647335	29585	C	T	0,0674671	2020-08-31	United Kingdom
ORF1ab_300_F	ORF1ab	300	ERR4647336	1163	A	T	0,999268	2020-09-03	United Kingdom
ORF1ab_1786_L	ORF1ab	1786	ERR4647336	5622	C	T	0,999837	2020-09-03	United Kingdom
ORF1ab_3603_NA	ORF1ab	3603	ERR4647336	11074	C	+T	0,0647366	2020-09-03	United Kingdom
ORF1ab_3606_NA	ORF1ab	3606	ERR4647336	11082	T	-G	0,0797947	2020-09-03	United Kingdom
ORF1ab_3606_F	ORF1ab	3606	ERR4647336	11083	G	T	1	2020-09-03	United Kingdom
ORF1ab_245_D	ORF1ab	245	ERR4647336	14202	G	T	1	2020-09-03	United Kingdom
ORF1ab_314_L	ORF1ab	314	ERR4647336	14408	C	T	0,999764	2020-09-03	United Kingdom
ORF1ab_2025_I	ORF1ab	2025	ERR4647336	19542	G	T	0,999741	2020-09-03	United Kingdom
ORF1ab_2084_I	ORF1ab	2084	ERR4647336	19718	C	T	0,999389	2020-09-03	United Kingdom
S_614_G	S	614	ERR4647336	23403	A	G	0,999665	2020-09-03	United Kingdom
S_1214_G	S	1214	ERR4647336	25202	T	G	0,186384	2020-09-03	United Kingdom
ORF3a_223_I	ORF3a	223	ERR4647336	26060	C	T	0,99953	2020-09-03	United Kingdom
N_203_K	N	203	ERR4647336	28881	G	A	0,997808	2020-09-03	United Kingdom
N_204_R	N	204	ERR4647336	28883	G	C	1	2020-09-03	United Kingdom
N_398_V	N	398	ERR4647336	29466	C	T	1	2020-09-03	United Kingdom
ORF1ab_206_V	ORF1ab	206	ERR4647341	882	C	T	0,984914	2020-08-31	United Kingdom
ORF1ab_1203_S	ORF1ab	1203	ERR4647341	3873	T	G	1	2020-08-31	United Kingdom
ORF1ab_2702_H	ORF1ab	2702	ERR4647341	8371	G	T	0,999716	2020-08-31	United Kingdom
ORF1ab_3603_NA	ORF1ab	3603	ERR4647341	11074	C	+T	0,214576	2020-08-31	United Kingdom
ORF1ab_3606_NA	ORF1ab	3606	ERR4647341	11082	T	-G	0,052821	2020-08-31	United Kingdom
ORF1ab_3606_F	ORF1ab	3606	ERR4647341	11083	G	T	1	2020-08-31	United Kingdom
ORF1ab_314_L	ORF1ab	314	ERR4647341	14408	C	T	1	2020-08-31	United Kingdom
ORF1ab_1427_S	ORF1ab	1427	ERR4647341	17746	C	T	1	2020-08-31	United Kingdom
S_522_S	S	522	ERR4647341	23126	G	T	0,999398	2020-08-31	United Kingdom
S_614_G	S	614	ERR4647341	23403	A	G	0,999914	2020-08-31	United Kingdom
S_1214_G	S	1214	ERR4647341	25202	T	G	0,146086	2020-08-31	United Kingdom
ORF3a_57_H	ORF3a	57	ERR4647341	25563	G	T	0,999086	2020-08-31	United Kingdom
ORF3a_101_NA	ORF3a	101	ERR4647341	25695	T	-G	0,0663507	2020-08-31	United Kingdom
ORF3a_107_NA	ORF3a	107	ERR4647341	25712	A	-TCTTTATGCTT	0,0673077	2020-08-31	United Kingdom
N_212_C	N	212	ERR4647341	28907	G	T	1	2020-08-31	United Kingdom
ORF1ab_124_C	ORF1ab	124	ERR4647343	635	C	T	0,152806	2020-08-31	United Kingdom
ORF1ab_206_V	ORF1ab	206	ERR4647343	882	C	T	0,999752	2020-08-31	United Kingdom
ORF1ab_525_G	ORF1ab	525	ERR4647343	1839	A	G	0,0561549	2020-08-31	United Kingdom
ORF1ab_610_L	ORF1ab	610	ERR4647343	2094	C	T	0,280124	2020-08-31	United Kingdom
ORF1ab_835_A	ORF1ab	835	ERR4647343	2769	G	C	0,0823805	2020-08-31	United Kingdom
ORF1ab_1199_F	ORF1ab	1199	ERR4647343	3860	G	T	0,0676692	2020-08-31	United Kingdom
ORF1ab_1203_S	ORF1ab	1203	ERR4647343	3873	T	G	1	2020-08-31	United Kingdom
ORF1ab_2702_H	ORF1ab	2702	ERR4647343	8371	G	T	1	2020-08-31	United Kingdom
ORF1ab_2732_V	ORF1ab	2732	ERR4647343	8460	C	T	0,0552764	2020-08-31	United Kingdom
ORF1ab_3606_NA	ORF1ab	3606	ERR4647343	11082	T	-G	0,131472	2020-08-31	United Kingdom
ORF1ab_3606_F	ORF1ab	3606	ERR4647343	11083	G	T	0,999821	2020-08-31	United Kingdom
ORF1ab_3705_V	ORF1ab	3705	ERR4647343	11379	C	T	0,160136	2020-08-31	United Kingdom
ORF1ab_34_NA	ORF1ab	34	ERR4647343	13569	T	-GG	0,050215	2020-08-31	United Kingdom
ORF1ab_314_L	ORF1ab	314	ERR4647343	14408	C	T	1	2020-08-31	United Kingdom
ORF1ab_869_D	ORF1ab	869	ERR4647343	16073	C	A	0,053776	2020-08-31	United Kingdom
ORF1ab_1427_S	ORF1ab	1427	ERR4647343	17746	C	T	1	2020-08-31	United Kingdom
ORF1ab_1710_C	ORF1ab	1710	ERR4647343	18597	G	T	0,055934	2020-08-31	United Kingdom
S_68_T	S	68	ERR4647343	21765	T	C	0,0506407	2020-08-31	United Kingdom
S_297_L	S	297	ERR4647343	22452	C	T	0,0758472	2020-08-31	United Kingdom
S_522_S	S	522	ERR4647343	23126	G	T	0,999515	2020-08-31	United Kingdom
S_614_G	S	614	ERR4647343	23403	A	G	0,999723	2020-08-31	United Kingdom
S_1140_L	S	1140	ERR4647343	24981	C	T	0,103273	2020-08-31	United Kingdom
S_1214_G	S	1214	ERR4647343	25202	T	G	0,149237	2020-08-31	United Kingdom
ORF3a_57_H	ORF3a	57	ERR4647343	25563	G	T	0,999729	2020-08-31	United Kingdom
ORF7a_76_*	ORF7a	76	ERR4647343	27619	C	T	0,256995	2020-08-31	United Kingdom
ORF7a_93_F	ORF7a	93	ERR4647343	27670	G	T	0,999677	2020-08-31	United Kingdom
N_212_C	N	212	ERR4647343	28907	G	T	0,998324	2020-08-31	United Kingdom
ORF1ab_1113_Y	ORF1ab	1113	ERR4647351	3602	C	T	1	2020-09-03	United Kingdom
ORF1ab_314_L	ORF1ab	314	ERR4647351	14408	C	T	0,999752	2020-09-03	United Kingdom
S_98_F	S	98	ERR4647351	21855	C	T	0,999905	2020-09-03	United Kingdom
S_614_G	S	614	ERR4647351	23403	A	G	1	2020-09-03	United Kingdom
S_846_S	S	846	ERR4647351	24098	G	T	1	2020-09-03	United Kingdom
S_1214_G	S	1214	ERR4647351	25202	T	G	0,173999	2020-09-03	United Kingdom
ORF3a_38_R	ORF3a	38	ERR4647351	25505	A	G	0,999904	2020-09-03	United Kingdom
ORF3a_151_I	ORF3a	151	ERR4647351	25844	C	T	1	2020-09-03	United Kingdom
ORF3a_172_R	ORF3a	172	ERR4647351	25906	G	C	0,999611	2020-09-03	United Kingdom
ORF3a_202_L	ORF3a	202	ERR4647351	25996	G	T	0,999874	2020-09-03	United Kingdom
N_199_L	N	199	ERR4647351	28869	C	T	0,997997	2020-09-03	United Kingdom
ORF1ab_823_L	ORF1ab	823	ERR4647355	2732	G	C	0,0525433	2020-09-02	United Kingdom
ORF1ab_314_L	ORF1ab	314	ERR4647355	14408	C	T	1	2020-09-02	United Kingdom
ORF1ab_647_S	ORF1ab	647	ERR4647355	15406	G	T	1	2020-09-02	United Kingdom
S_614_G	S	614	ERR4647355	23403	A	G	0,999873	2020-09-02	United Kingdom
S_622_F	S	622	ERR4647355	23426	G	T	0,999744	2020-09-02	United Kingdom
S_860_F	S	860	ERR4647355	24140	G	T	1	2020-09-02	United Kingdom
S_1214_G	S	1214	ERR4647355	25202	T	G	0,182815	2020-09-02	United Kingdom
ORF3a_106_F	ORF3a	106	ERR4647355	25708	C	T	0,0634921	2020-09-02	United Kingdom
ORF3a_146_S	ORF3a	146	ERR4647355	25829	T	C	0,0661157	2020-09-02	United Kingdom
N_134_V	N	134	ERR4647355	28674	C	T	0,0945837	2020-09-02	United Kingdom
N_203_K	N	203	ERR4647355	28881	G	A	0,99812	2020-09-02	United Kingdom
N_204_R	N	204	ERR4647355	28883	G	C	0,998211	2020-09-02	United Kingdom
ORF1ab_139_Y	ORF1ab	139	ERR4647356	680	G	T	0,0841899	2020-09-03	United Kingdom
ORF1ab_300_F	ORF1ab	300	ERR4647356	1163	A	T	0,999021	2020-09-03	United Kingdom
ORF1ab_842_I	ORF1ab	842	ERR4647356	2790	C	T	0,111227	2020-09-03	United Kingdom
ORF1ab_1786_L	ORF1ab	1786	ERR4647356	5622	C	T	1	2020-09-03	United Kingdom
ORF1ab_2144_NA	ORF1ab	2144	ERR4647356	6696	C	+T	0,081914	2020-09-03	United Kingdom
ORF1ab_2433_NA	ORF1ab	2433	ERR4647356	7564	C	-T	0,0935298	2020-09-03	United Kingdom
ORF1ab_3603_NA	ORF1ab	3603	ERR4647356	11074	C	+T	0,106885	2020-09-03	United Kingdom
ORF1ab_3606_NA	ORF1ab	3606	ERR4647356	11082	T	-G	0,0965184	2020-09-03	United Kingdom
ORF1ab_3606_F	ORF1ab	3606	ERR4647356	11083	G	T	1	2020-09-03	United Kingdom
ORF1ab_245_D	ORF1ab	245	ERR4647356	14202	G	T	1	2020-09-03	United Kingdom
ORF1ab_314_L	ORF1ab	314	ERR4647356	14408	C	T	1	2020-09-03	United Kingdom
ORF1ab_2025_I	ORF1ab	2025	ERR4647356	19542	G	T	1	2020-09-03	United Kingdom
ORF1ab_2084_I	ORF1ab	2084	ERR4647356	19718	C	T	1	2020-09-03	United Kingdom
S_614_G	S	614	ERR4647356	23403	A	G	1	2020-09-03	United Kingdom
S_1124_V	S	1124	ERR4647356	24933	G	T	0,104958	2020-09-03	United Kingdom
S_1214_G	S	1214	ERR4647356	25202	T	G	0,196825	2020-09-03	United Kingdom
ORF3a_223_I	ORF3a	223	ERR4647356	26060	C	T	1	2020-09-03	United Kingdom
N_203_K	N	203	ERR4647356	28881	G	A	0,997743	2020-09-03	United Kingdom
N_204_R	N	204	ERR4647356	28883	G	C	1	2020-09-03	United Kingdom
N_311_S	N	311	ERR4647356	29204	G	T	0,953362	2020-09-03	United Kingdom
N_398_V	N	398	ERR4647356	29466	C	T	1	2020-09-03	United Kingdom
ORF1ab_300_F	ORF1ab	300	ERR4647360	1163	A	T	0,999519	2020-09-03	United Kingdom
ORF1ab_788_NA	ORF1ab	788	ERR4647360	2627	C	-TTA	0,0531032	2020-09-03	United Kingdom
ORF1ab_1786_L	ORF1ab	1786	ERR4647360	5622	C	T	1	2020-09-03	United Kingdom
ORF1ab_2649_E	ORF1ab	2649	ERR4647360	8210	A	G	0,0580993	2020-09-03	United Kingdom
ORF1ab_3606_NA	ORF1ab	3606	ERR4647360	11082	T	-G	0,0535186	2020-09-03	United Kingdom
ORF1ab_3606_F	ORF1ab	3606	ERR4647360	11083	G	T	0,999828	2020-09-03	United Kingdom
ORF1ab_4376_R	ORF1ab	4376	ERR4647360	13391	T	C	0,0509823	2020-09-03	United Kingdom
ORF1ab_245_D	ORF1ab	245	ERR4647360	14202	G	T	1	2020-09-03	United Kingdom
ORF1ab_314_L	ORF1ab	314	ERR4647360	14408	C	T	0,999749	2020-09-03	United Kingdom
ORF1ab_2025_I	ORF1ab	2025	ERR4647360	19542	G	T	0,999875	2020-09-03	United Kingdom
ORF1ab_2084_I	ORF1ab	2084	ERR4647360	19718	C	T	1	2020-09-03	United Kingdom
S_614_G	S	614	ERR4647360	23403	A	G	0,999894	2020-09-03	United Kingdom
S_1214_G	S	1214	ERR4647360	25202	T	G	0,10045	2020-09-03	United Kingdom
ORF3a_223_I	ORF3a	223	ERR4647360	26060	C	T	0,999452	2020-09-03	United Kingdom
N_203_K	N	203	ERR4647360	28881	G	A	0,997971	2020-09-03	United Kingdom
N_204_R	N	204	ERR4647360	28883	G	C	1	2020-09-03	United Kingdom
N_311_S	N	311	ERR4647360	29204	G	T	0,982753	2020-09-03	United Kingdom
N_398_V	N	398	ERR4647360	29466	C	T	0,999508	2020-09-03	United Kingdom
ORF1ab_222_F	ORF1ab	222	ERR4647369	929	A	T	0,0698427	2020-09-01	United Kingdom
ORF1ab_547_T	ORF1ab	547	ERR4647369	1905	T	C	0,999782	2020-09-01	United Kingdom
ORF1ab_820_L	ORF1ab	820	ERR4647369	2724	C	T	0,0682019	2020-09-01	United Kingdom
ORF1ab_1212_N	ORF1ab	1212	ERR4647369	3901	G	T	0,0601504	2020-09-01	United Kingdom
ORF1ab_1306_T	ORF1ab	1306	ERR4647369	4181	G	A	0,221708	2020-09-01	United Kingdom
ORF1ab_1395_A	ORF1ab	1395	ERR4647369	4448	A	G	0,0691271	2020-09-01	United Kingdom
ORF1ab_2029_N	ORF1ab	2029	ERR4647369	6352	G	T	1	2020-09-01	United Kingdom
ORF1ab_2036_I	ORF1ab	2036	ERR4647369	6373	G	T	0,0714286	2020-09-01	United Kingdom
ORF1ab_3965_D	ORF1ab	3965	ERR4647369	12160	G	T	0,0557139	2020-09-01	United Kingdom
ORF1ab_4249_I	ORF1ab	4249	ERR4647369	13011	C	T	1	2020-09-01	United Kingdom
ORF1ab_40_P	ORF1ab	40	ERR4647369	13586	T	C	0,0751758	2020-09-01	United Kingdom
ORF1ab_48_*	ORF1ab	48	ERR4647369	13609	C	T	0,0602248	2020-09-01	United Kingdom
ORF1ab_314_L	ORF1ab	314	ERR4647369	14408	C	T	1	2020-09-01	United Kingdom
ORF1ab_425_F	ORF1ab	425	ERR4647369	14741	C	T	1	2020-09-01	United Kingdom
ORF1ab_729_Y	ORF1ab	729	ERR4647369	15652	G	T	1	2020-09-01	United Kingdom
ORF1ab_1504_NA	ORF1ab	1504	ERR4647369	17977	C	-T	0,0546198	2020-09-01	United Kingdom
ORF1ab_1672_R	ORF1ab	1672	ERR4647369	18482	A	G	0,105583	2020-09-01	United Kingdom
S_614_G	S	614	ERR4647369	23403	A	G	1	2020-09-01	United Kingdom
S_626_S	S	626	ERR4647369	23438	G	T	1	2020-09-01	United Kingdom
S_856_NA	S	856	ERR4647369	24128	A	-ACGGCCTTACTGTT	0,0676573	2020-09-01	United Kingdom
S_1214_G	S	1214	ERR4647369	25202	T	G	0,189671	2020-09-01	United Kingdom
ORF3a_224_C	ORF3a	224	ERR4647369	26062	G	T	0,999544	2020-09-01	United Kingdom
E_39_NA	E	39	ERR4647369	26361	G	-T	0,0554915	2020-09-01	United Kingdom
M_2_S	M	2	ERR4647369	26526	G	T	0,0578539	2020-09-01	United Kingdom
N_203_K	N	203	ERR4647369	28881	G	A	1	2020-09-01	United Kingdom
N_204_R	N	204	ERR4647369	28883	G	C	1	2020-09-01	United Kingdom
ORF1ab_314_L	ORF1ab	314	ERR4647372	14408	C	T	0,997879	2020-09-01	United Kingdom
S_222_V	S	222	ERR4647372	22227	C	T	0,99932	2020-09-01	United Kingdom
S_262_S	S	262	ERR4647372	22346	G	T	0,999633	2020-09-01	United Kingdom
S_272_L	S	272	ERR4647372	22377	C	T	0,999622	2020-09-01	United Kingdom
S_614_G	S	614	ERR4647372	23403	A	G	1	2020-09-01	United Kingdom
S_1214_G	S	1214	ERR4647372	25202	T	G	0,117515	2020-09-01	United Kingdom
N_145_Y	N	145	ERR4647372	28706	C	T	0,998646	2020-09-01	United Kingdom
N_220_V	N	220	ERR4647372	28932	C	T	0,999552	2020-09-01	United Kingdom
ORF10_30_L	ORF10	30	ERR4647372	29645	G	T	1	2020-09-01	United Kingdom
ORF1ab_77_Q	ORF1ab	77	ERR4647373	495	G	A	0,173145	2020-09-02	United Kingdom
ORF1ab_553_Q	ORF1ab	553	ERR4647373	1922	G	C	0,0901475	2020-09-02	United Kingdom
ORF1ab_2303_NA	ORF1ab	2303	ERR4647373	7173	C	-T	0,0544872	2020-09-02	United Kingdom
ORF1ab_3622_Y	ORF1ab	3622	ERR4647373	11130	C	A	0,105903	2020-09-02	United Kingdom
ORF1ab_3881_NA	ORF1ab	3881	ERR4647373	11908	A	-GAATCATCATCTAAATT	0,0534896	2020-09-02	United Kingdom
ORF1ab_3917_F	ORF1ab	3917	ERR4647373	12014	G	T	0,130138	2020-09-02	United Kingdom
ORF1ab_4209_NA	ORF1ab	4209	ERR4647373	12890	C	-TGG	0,134752	2020-09-02	United Kingdom
ORF1ab_4375_NA	ORF1ab	4375	ERR4647373	13389	T	-G	0,0953717	2020-09-02	United Kingdom
ORF1ab_314_L	ORF1ab	314	ERR4647373	14408	C	T	1	2020-09-02	United Kingdom
ORF1ab_403_L	ORF1ab	403	ERR4647373	14675	C	T	0,101568	2020-09-02	United Kingdom
ORF1ab_461_NA	ORF1ab	461	ERR4647373	14848	C	-TATTTG	0,092053	2020-09-02	United Kingdom
ORF1ab_505_F	ORF1ab	505	ERR4647373	14980	C	T	0,0636704	2020-09-02	United Kingdom
ORF1ab_1006_NA	ORF1ab	1006	ERR4647373	16483	T	-TG	0,0806788	2020-09-02	United Kingdom
ORF1ab_1160_S	ORF1ab	1160	ERR4647373	16945	G	T	0,0533405	2020-09-02	United Kingdom
ORF1ab_1457_V	ORF1ab	1457	ERR4647373	17837	A	T	0,112761	2020-09-02	United Kingdom
ORF1ab_1567_L	ORF1ab	1567	ERR4647373	18167	C	T	1	2020-09-02	United Kingdom
ORF1ab_1620_S	ORF1ab	1620	ERR4647373	18325	G	T	0,062766	2020-09-02	United Kingdom
ORF1ab_2208_T	ORF1ab	2208	ERR4647373	20089	C	A	0,0555556	2020-09-02	United Kingdom
ORF1ab_2533_NA	ORF1ab	2533	ERR4647373	21066	T	-AA	0,0685484	2020-09-02	United Kingdom
S_222_V	S	222	ERR4647373	22227	C	T	1	2020-09-02	United Kingdom
S_262_S	S	262	ERR4647373	22346	G	T	0,999865	2020-09-02	United Kingdom
S_272_L	S	272	ERR4647373	22377	C	T	0,999734	2020-09-02	United Kingdom
S_614_G	S	614	ERR4647373	23403	A	G	0,999204	2020-09-02	United Kingdom
S_647_S	S	647	ERR4647373	23501	G	T	0,0941526	2020-09-02	United Kingdom
S_666_NA	S	666	ERR4647373	23558	A	-TTGGTGCAGGTATATGCGCTAG	0,1625	2020-09-02	United Kingdom
S_1076_NA	S	1076	ERR4647373	24789	C	-A	0,0641698	2020-09-02	United Kingdom
S_1140_NA	S	1140	ERR4647373	24981	C	-T	0,0708821	2020-09-02	United Kingdom
S_1214_G	S	1214	ERR4647373	25202	T	G	0,155963	2020-09-02	United Kingdom
M_88_NA	M	88	ERR4647373	26786	A	-GGCTTGATGTGGCTCAGCTACTTCATTGCTTCTT	0,0920245	2020-09-02	United Kingdom
M_105_P	M	105	ERR4647373	26836	G	C	0,0791191	2020-09-02	United Kingdom
ORF6_59_NA	ORF6	59	ERR4647373	27377	A	-GATT	0,0853147	2020-09-02	United Kingdom
N_220_V	N	220	ERR4647373	28932	C	T	1	2020-09-02	United Kingdom
ORF10_30_L	ORF10	30	ERR4647373	29645	G	T	1	2020-09-02	United Kingdom
ORF1ab_82_NA	ORF1ab	82	ERR4647383	509	G	-GTCATGTTA	0,068766	2020-09-03	United Kingdom
ORF1ab_312_S	ORF1ab	312	ERR4647383	1200	G	C	0,0582278	2020-09-03	United Kingdom
ORF1ab_783_NA	ORF1ab	783	ERR4647383	2612	G	-T	0,088785	2020-09-03	United Kingdom
ORF1ab_807_I	ORF1ab	807	ERR4647383	2686	G	T	0,075	2020-09-03	United Kingdom
ORF1ab_966_P	ORF1ab	966	ERR4647383	3161	T	C	0,0886909	2020-09-03	United Kingdom
ORF1ab_1113_Y	ORF1ab	1113	ERR4647383	3602	C	T	1	2020-09-03	United Kingdom
ORF1ab_1338_NA	ORF1ab	1338	ERR4647383	4278	C	-TG	0,0604027	2020-09-03	United Kingdom
ORF1ab_1393_L	ORF1ab	1393	ERR4647383	4442	G	T	1	2020-09-03	United Kingdom
ORF1ab_2087_I	ORF1ab	2087	ERR4647383	6525	C	T	1	2020-09-03	United Kingdom
ORF1ab_2698_Y	ORF1ab	2698	ERR4647383	8357	C	T	0,0837084	2020-09-03	United Kingdom
ORF1ab_3388_G	ORF1ab	3388	ERR4647383	10428	T	G	0,0536517	2020-09-03	United Kingdom
ORF1ab_3603_NA	ORF1ab	3603	ERR4647383	11074	C	-T	0,109578	2020-09-03	United Kingdom
ORF1ab_3833_Y	ORF1ab	3833	ERR4647383	11762	A	T	0,0534045	2020-09-03	United Kingdom
ORF1ab_34_NA	ORF1ab	34	ERR4647383	13569	T	-GG	0,0540541	2020-09-03	United Kingdom
ORF1ab_314_L	ORF1ab	314	ERR4647383	14408	C	T	0,998603	2020-09-03	United Kingdom
ORF1ab_808_NA	ORF1ab	808	ERR4647383	15890	C	-A	0,0697674	2020-09-03	United Kingdom
S_98_F	S	98	ERR4647383	21855	C	T	1	2020-09-03	United Kingdom
S_614_G	S	614	ERR4647383	23403	A	G	1	2020-09-03	United Kingdom
S_796_NA	S	796	ERR4647383	23949	A	-TT	0,0740741	2020-09-03	United Kingdom
S_812_S	S	812	ERR4647383	23996	C	T	0,0818182	2020-09-03	United Kingdom
S_1214_G	S	1214	ERR4647383	25202	T	G	0,166667	2020-09-03	United Kingdom
ORF3a_38_R	ORF3a	38	ERR4647383	25505	A	G	1	2020-09-03	United Kingdom
ORF3a_52_NA	ORF3a	52	ERR4647383	25546	C	-TTCTTGCTGTT	0,0801394	2020-09-03	United Kingdom
ORF3a_80_NA	ORF3a	80	ERR4647383	25630	G	-T	0,0804841	2020-09-03	United Kingdom
ORF3a_172_R	ORF3a	172	ERR4647383	25906	G	C	0,987179	2020-09-03	United Kingdom
ORF3a_202_L	ORF3a	202	ERR4647383	25996	G	T	1	2020-09-03	United Kingdom
N_199_L	N	199	ERR4647383	28869	C	T	1	2020-09-03	United Kingdom
ORF1ab_1025_L	ORF1ab	1025	ERR4647385	3338	G	T	0,0691643	2020-09-03	United Kingdom
ORF1ab_2031_*	ORF1ab	2031	ERR4647385	6356	G	T	0,0516129	2020-09-03	United Kingdom
ORF1ab_2252_NA	ORF1ab	2252	ERR4647385	7019	G	-TT	0,0572687	2020-09-03	United Kingdom
ORF1ab_2387_L	ORF1ab	2387	ERR4647385	7424	T	C	0,0540541	2020-09-03	United Kingdom
ORF1ab_2423_F	ORF1ab	2423	ERR4647385	7533	G	T	0,0577069	2020-09-03	United Kingdom
ORF1ab_2454_NA	ORF1ab	2454	ERR4647385	7625	A	-ATT	0,0716872	2020-09-03	United Kingdom
ORF1ab_2535_NA	ORF1ab	2535	ERR4647385	7868	T	-C	0,0594059	2020-09-03	United Kingdom
ORF1ab_2702_H	ORF1ab	2702	ERR4647385	8371	G	T	1	2020-09-03	United Kingdom
ORF1ab_3476_T	ORF1ab	3476	ERR4647385	10692	T	C	0,0517711	2020-09-03	United Kingdom
ORF1ab_3604_L	ORF1ab	3604	ERR4647385	11075	T	C	0,0501551	2020-09-03	United Kingdom
ORF1ab_314_L	ORF1ab	314	ERR4647385	14408	C	T	1	2020-09-03	United Kingdom
ORF1ab_414_NA	ORF1ab	414	ERR4647385	14708	C	-TG	0,0641822	2020-09-03	United Kingdom
ORF1ab_574_NA	ORF1ab	574	ERR4647385	15189	A	-G	0,0604651	2020-09-03	United Kingdom
ORF1ab_1643_V	ORF1ab	1643	ERR4647385	18395	C	T	1	2020-09-03	United Kingdom
ORF1ab_2339_F	ORF1ab	2339	ERR4647385	20483	C	T	0,0502042	2020-09-03	United Kingdom
S_26_S	S	26	ERR4647385	21638	C	T	0,162108	2020-09-03	United Kingdom
S_614_G	S	614	ERR4647385	23403	A	G	1	2020-09-03	United Kingdom
S_629_P	S	629	ERR4647385	23448	T	C	0,0608588	2020-09-03	United Kingdom
S_723_I	S	723	ERR4647385	23730	C	T	1	2020-09-03	United Kingdom
S_896_NA	S	896	ERR4647385	24250	A	-CC	0,0549738	2020-09-03	United Kingdom
S_920_NA	S	920	ERR4647385	24320	C	-AA	0,0521236	2020-09-03	United Kingdom
S_1099_D	S	1099	ERR4647385	24858	G	A	0,0659641	2020-09-03	United Kingdom
S_1170_F	S	1170	ERR4647385	25071	C	T	0,0523322	2020-09-03	United Kingdom
S_1214_G	S	1214	ERR4647385	25202	T	G	0,211321	2020-09-03	United Kingdom
ORF3a_57_H	ORF3a	57	ERR4647385	25563	G	T	1	2020-09-03	United Kingdom
N_260_NA	N	260	ERR4647385	29051	C	+A	0,0694444	2020-09-03	United Kingdom
ORF1ab_516_NA	ORF1ab	516	ERR4647387	1813	T	+A	0,0955853	2020-09-03	United Kingdom
ORF1ab_768_*	ORF1ab	768	ERR4647387	2567	C	T	0,174757	2020-09-03	United Kingdom
ORF1ab_915_R	ORF1ab	915	ERR4647387	3009	A	G	0,11157	2020-09-03	United Kingdom
ORF1ab_1517_F	ORF1ab	1517	ERR4647387	4815	C	T	0,127027	2020-09-03	United Kingdom
ORF1ab_1578_K	ORF1ab	1578	ERR4647387	4999	C	A	0,146539	2020-09-03	United Kingdom
ORF1ab_2382_T	ORF1ab	2382	ERR4647387	7410	G	C	0,404181	2020-09-03	United Kingdom
ORF1ab_2566_F	ORF1ab	2566	ERR4647387	7962	G	T	0,0606242	2020-09-03	United Kingdom
ORF1ab_2609_F	ORF1ab	2609	ERR4647387	8090	C	T	1	2020-09-03	United Kingdom
ORF1ab_3099_L	ORF1ab	3099	ERR4647387	9561	C	T	0,0656566	2020-09-03	United Kingdom
ORF1ab_3219_R	ORF1ab	3219	ERR4647387	9920	G	A	0,0822511	2020-09-03	United Kingdom
ORF1ab_3932_*	ORF1ab	3932	ERR4647387	12059	G	T	0,0824425	2020-09-03	United Kingdom
ORF1ab_1224_F	ORF1ab	1224	ERR4647387	17138	C	T	0,215152	2020-09-03	United Kingdom
ORF1ab_1513_F	ORF1ab	1513	ERR4647387	18004	C	T	0,0724036	2020-09-03	United Kingdom
ORF1ab_1675_S	ORF1ab	1675	ERR4647387	18490	C	T	0,29277	2020-09-03	United Kingdom
ORF1ab_1840_L	ORF1ab	1840	ERR4647387	18985	G	C	0,0839199	2020-09-03	United Kingdom
ORF1ab_2091_L	ORF1ab	2091	ERR4647387	19738	G	T	0,0931326	2020-09-03	United Kingdom
ORF1ab_2281_C	ORF1ab	2281	ERR4647387	20309	A	G	0,119347	2020-09-03	United Kingdom
ORF1ab_2383_C	ORF1ab	2383	ERR4647387	20616	G	T	0,0568849	2020-09-03	United Kingdom
S_72_V	S	72	ERR4647387	21777	G	T	0,0508679	2020-09-03	United Kingdom
S_109_NA	S	109	ERR4647387	21888	C	-T	0,0563684	2020-09-03	United Kingdom
S_222_V	S	222	ERR4647387	22227	C	T	1	2020-09-03	United Kingdom
S_297_L	S	297	ERR4647387	22452	C	T	0,0737145	2020-09-03	United Kingdom
S_488_R	S	488	ERR4647387	23024	T	C	0,0640523	2020-09-03	United Kingdom
S_496_C	S	496	ERR4647387	23048	G	T	0,0605757	2020-09-03	United Kingdom
S_614_G	S	614	ERR4647387	23403	A	G	0,999643	2020-09-03	United Kingdom
S_748_*	S	748	ERR4647387	23804	G	T	0,0938945	2020-09-03	United Kingdom
S_1214_G	S	1214	ERR4647387	25202	T	G	0,128	2020-09-03	United Kingdom
ORF3a_240_L	ORF3a	240	ERR4647387	26111	C	T	0,0972851	2020-09-03	United Kingdom
ORF7a_62_*	ORF7a	62	ERR4647387	27577	C	T	0,498536	2020-09-03	United Kingdom
N_193_I	N	193	ERR4647387	28851	G	T	0,070407	2020-09-03	United Kingdom
N_220_V	N	220	ERR4647387	28932	C	T	1	2020-09-03	United Kingdom
N_243_R	N	243	ERR4647387	29000	G	C	0,0747768	2020-09-03	United Kingdom
ORF10_30_L	ORF10	30	ERR4647387	29645	G	T	1	2020-09-03	United Kingdom
ORF1ab_2026_N	ORF1ab	2026	ERR4647392	6341	G	A	1	2020-09-01	United Kingdom
ORF1ab_4121_NA	ORF1ab	4121	ERR4647392	12626	A	-ATT	0,996085	2020-09-01	United Kingdom
ORF1ab_218_L	ORF1ab	218	ERR4647392	14120	C	T	0,999779	2020-09-01	United Kingdom
ORF1ab_314_L	ORF1ab	314	ERR4647392	14408	C	T	0,999868	2020-09-01	United Kingdom
ORF1ab_1184_D	ORF1ab	1184	ERR4647392	17019	G	T	0,999923	2020-09-01	United Kingdom
S_614_G	S	614	ERR4647392	23403	A	G	0,99987	2020-09-01	United Kingdom
S_1214_G	S	1214	ERR4647392	25202	T	G	0,160568	2020-09-01	United Kingdom
ORF8_18_*	ORF8	18	ERR4647392	27945	C	T	1	2020-09-01	United Kingdom
N_203_K	N	203	ERR4647392	28881	G	A	0,998009	2020-09-01	United Kingdom
N_204_R	N	204	ERR4647392	28883	G	C	1	2020-09-01	United Kingdom
ORF1ab_3603_NA	ORF1ab	3603	ERR4647406	11074	C	+T	0,0890603	2020-09-02	United Kingdom
ORF1ab_3606_NA	ORF1ab	3606	ERR4647406	11082	T	-G	0,0798767	2020-09-02	United Kingdom
ORF1ab_3606_F	ORF1ab	3606	ERR4647406	11083	G	T	0,999042	2020-09-02	United Kingdom
ORF1ab_3655_I	ORF1ab	3655	ERR4647406	11230	G	T	0,998534	2020-09-02	United Kingdom
ORF1ab_314_L	ORF1ab	314	ERR4647406	14408	C	T	0,997085	2020-09-02	United Kingdom
S_614_G	S	614	ERR4647406	23403	A	G	0,999885	2020-09-02	United Kingdom
S_1214_G	S	1214	ERR4647406	25202	T	G	0,0546012	2020-09-02	United Kingdom
ORF3a_75_N	ORF3a	75	ERR4647406	25617	G	T	0,985881	2020-09-02	United Kingdom
M_80_F	M	80	ERR4647406	26760	A	T	0,99904	2020-09-02	United Kingdom
N_203_K	N	203	ERR4647406	28881	G	A	0,993458	2020-09-02	United Kingdom
N_204_R	N	204	ERR4647406	28883	G	C	1	2020-09-02	United Kingdom
ORF1ab_371_L	ORF1ab	371	ERR4650817	1377	C	T	1	2020-06-13	United Kingdom
ORF1ab_314_L	ORF1ab	314	ERR4650817	14408	C	T	0,999618	2020-06-13	United Kingdom
ORF1ab_941_V	ORF1ab	941	ERR4650817	16289	C	T	0,999867	2020-06-13	United Kingdom
ORF1ab_2212_I	ORF1ab	2212	ERR4650817	20102	G	T	0,363128	2020-06-13	United Kingdom
S_614_G	S	614	ERR4650817	23403	A	G	1	2020-06-13	United Kingdom
S_1214_G	S	1214	ERR4650817	25202	T	G	0,153	2020-06-13	United Kingdom
ORF3a_13_L	ORF3a	13	ERR4650817	25429	G	T	0,999548	2020-06-13	United Kingdom
ORF7a_58_NA	ORF7a	58	ERR4650817	27567	C	-TTTAGCACTCAAT	0,977588	2020-06-13	United Kingdom
ORF8_62_L	ORF8	62	ERR4650817	28077	G	T	1	2020-06-13	United Kingdom
ORF1ab_265_I	ORF1ab	265	ERR4650822	1059	C	T	0,999234	2020-07-20	United Kingdom
ORF1ab_723_F	ORF1ab	723	ERR4650822	2433	C	T	0,999529	2020-07-20	United Kingdom
ORF1ab_3472_H	ORF1ab	3472	ERR4650822	10679	T	C	0,0763027	2020-07-20	United Kingdom
ORF1ab_314_L	ORF1ab	314	ERR4650822	14408	C	T	0,999174	2020-07-20	United Kingdom
S_614_G	S	614	ERR4650822	23403	A	G	0,999927	2020-07-20	United Kingdom
S_1214_G	S	1214	ERR4650822	25202	T	G	0,0854271	2020-07-20	United Kingdom
S_1246_V	S	1246	ERR4650822	25299	G	T	0,993012	2020-07-20	United Kingdom
S_1252_P	S	1252	ERR4650822	25316	T	C	0,0747154	2020-07-20	United Kingdom
S_1252_Y	S	1252	ERR4650822	25317	C	A	0,0825422	2020-07-20	United Kingdom
S_1255_*	S	1255	ERR4650822	25325	A	T	0,159107	2020-07-20	United Kingdom
ORF3a_57_H	ORF3a	57	ERR4650822	25563	G	T	0,999152	2020-07-20	United Kingdom
ORF3a_151_I	ORF3a	151	ERR4650822	25844	C	T	0,999896	2020-07-20	United Kingdom
ORF6_49_H	ORF6	49	ERR4650822	27346	T	C	0,148045	2020-07-20	United Kingdom
N_183_Y	N	183	ERR4650822	28821	C	A	0,998345	2020-07-20	United Kingdom
N_185_C	N	185	ERR4650822	28826	C	T	0,999054	2020-07-20	United Kingdom
ORF1ab_944_L	ORF1ab	944	ERR4650837	3096	C	T	0,0864078	2020-08-20	United Kingdom
ORF1ab_2501_T	ORF1ab	2501	ERR4650837	7767	T	C	1	2020-08-20	United Kingdom
ORF1ab_4164_NA	ORF1ab	4164	ERR4650837	12756	C	-TGA	0,0561407	2020-08-20	United Kingdom
ORF1ab_4241_I	ORF1ab	4241	ERR4650837	12988	G	T	0,999649	2020-08-20	United Kingdom
ORF1ab_4398_L	ORF1ab	4398	ERR4650837	13458	C	T	0,100148	2020-08-20	United Kingdom
ORF1ab_314_L	ORF1ab	314	ERR4650837	14408	C	T	0,998657	2020-08-20	United Kingdom
ORF1ab_711_I	ORF1ab	711	ERR4650837	15598	G	A	0,99959	2020-08-20	United Kingdom
ORF1ab_1213_Y	ORF1ab	1213	ERR4650837	17104	C	T	0,999794	2020-08-20	United Kingdom
ORF1ab_1521_S	ORF1ab	1521	ERR4650837	18028	G	T	0,999771	2020-08-20	United Kingdom
S_68_NA	S	68	ERR4650837	21764	A	-TACATG	0,957039	2020-08-20	United Kingdom
S_439_K	S	439	ERR4650837	22879	C	A	1	2020-08-20	United Kingdom
S_614_G	S	614	ERR4650837	23403	A	G	0,9997	2020-08-20	United Kingdom
S_1214_G	S	1214	ERR4650837	25202	T	G	0,0826939	2020-08-20	United Kingdom
ORF3a_249_L	ORF3a	249	ERR4650837	26137	A	C	0,0522876	2020-08-20	United Kingdom
ORF1ab_792_G	ORF1ab	792	ERR4650842	2640	A	G	0,108896	2020-08-27	United Kingdom
ORF1ab_814_I	ORF1ab	814	ERR4650842	2706	C	T	0,106383	2020-08-27	United Kingdom
ORF1ab_2535_L	ORF1ab	2535	ERR4650842	7869	C	T	0,0532915	2020-08-27	United Kingdom
ORF1ab_2889_S	ORF1ab	2889	ERR4650842	8931	T	C	0,0679868	2020-08-27	United Kingdom
ORF1ab_3603_NA	ORF1ab	3603	ERR4650842	11074	C	+T	0,144317	2020-08-27	United Kingdom
ORF1ab_3711_F	ORF1ab	3711	ERR4650842	11396	C	T	1	2020-08-27	United Kingdom
ORF1ab_4397_NA	ORF1ab	4397	ERR4650842	13454	C	-A	0,0551338	2020-08-27	United Kingdom
ORF1ab_92_S	ORF1ab	92	ERR4650842	13742	T	C	0,0551724	2020-08-27	United Kingdom
ORF1ab_314_L	ORF1ab	314	ERR4650842	14408	C	T	0,998229	2020-08-27	United Kingdom
ORF1ab_461_NA	ORF1ab	461	ERR4650842	14848	C	-TATTTG	0,0639907	2020-08-27	United Kingdom
ORF1ab_1010_A	ORF1ab	1010	ERR4650842	16496	G	C	0,0824008	2020-08-27	United Kingdom
ORF1ab_1745_L	ORF1ab	1745	ERR4650842	18701	C	T	0,112669	2020-08-27	United Kingdom
ORF1ab_1805_T	ORF1ab	1805	ERR4650842	18880	G	A	0,0538248	2020-08-27	United Kingdom
ORF1ab_1854_NA	ORF1ab	1854	ERR4650842	19027	C	-ACG	0,0810127	2020-08-27	United Kingdom
ORF1ab_2497_F	ORF1ab	2497	ERR4650842	20956	C	T	0,0650456	2020-08-27	United Kingdom
S_222_V	S	222	ERR4650842	22227	C	T	1	2020-08-27	United Kingdom
S_614_G	S	614	ERR4650842	23403	A	G	1	2020-08-27	United Kingdom
S_681_S	S	681	ERR4650842	23603	C	T	0,0573152	2020-08-27	United Kingdom
S_926_K	S	926	ERR4650842	24338	C	A	0,0656934	2020-08-27	United Kingdom
S_1214_G	S	1214	ERR4650842	25202	T	G	0,145658	2020-08-27	United Kingdom
ORF3a_249_L	ORF3a	249	ERR4650842	26137	A	C	0,0582923	2020-08-27	United Kingdom
N_220_V	N	220	ERR4650842	28932	C	T	1	2020-08-27	United Kingdom
ORF10_30_L	ORF10	30	ERR4650842	29645	G	T	1	2020-08-27	United Kingdom
ORF1ab_3615_V	ORF1ab	3615	ERR4650844	11109	C	T	0,99959	2020-08-27	United Kingdom
ORF1ab_128_D	ORF1ab	128	ERR4650844	13850	G	A	1	2020-08-27	United Kingdom
ORF1ab_314_L	ORF1ab	314	ERR4650844	14408	C	T	0,999014	2020-08-27	United Kingdom
ORF1ab_1956_G	ORF1ab	1956	ERR4650844	19334	A	G	0,0615735	2020-08-27	United Kingdom
ORF1ab_2163_I	ORF1ab	2163	ERR4650844	19955	C	T	0,155255	2020-08-27	United Kingdom
S_614_G	S	614	ERR4650844	23403	A	G	0,999747	2020-08-27	United Kingdom
S_1214_G	S	1214	ERR4650844	25202	T	G	0,238754	2020-08-27	United Kingdom
ORF3a_30_H	ORF3a	30	ERR4650844	25481	G	A	0,0784008	2020-08-27	United Kingdom
ORF3a_42_L	ORF3a	42	ERR4650844	25517	C	T	0,098836	2020-08-27	United Kingdom
N_203_K	N	203	ERR4650844	28881	G	A	0,996078	2020-08-27	United Kingdom
N_204_R	N	204	ERR4650844	28883	G	C	1	2020-08-27	United Kingdom
ORF1ab_1063_I	ORF1ab	1063	ERR4650845	3452	G	A	0,999277	2020-08-25	United Kingdom
ORF1ab_314_L	ORF1ab	314	ERR4650845	14408	C	T	0,997862	2020-08-25	United Kingdom
S_18_F	S	18	ERR4650845	21614	C	T	1	2020-08-25	United Kingdom
S_222_V	S	222	ERR4650845	22227	C	T	0,998587	2020-08-25	United Kingdom
S_614_G	S	614	ERR4650845	23403	A	G	0,999911	2020-08-25	United Kingdom
S_1214_G	S	1214	ERR4650845	25202	T	G	0,169611	2020-08-25	United Kingdom
ORF3a_52_F	ORF3a	52	ERR4650845	25546	C	T	0,191896	2020-08-25	United Kingdom
N_134_V	N	134	ERR4650845	28674	C	T	0,229068	2020-08-25	United Kingdom
N_220_V	N	220	ERR4650845	28932	C	T	0,999254	2020-08-25	United Kingdom
ORF10_30_L	ORF10	30	ERR4650845	29645	G	T	0,998026	2020-08-25	United Kingdom
ORF1ab_314_L	ORF1ab	314	ERR4650847	14408	C	T	0,996377	2020-08-26	United Kingdom
S_18_F	S	18	ERR4650847	21614	C	T	1	2020-08-26	United Kingdom
S_222_V	S	222	ERR4650847	22227	C	T	1	2020-08-26	United Kingdom
S_614_G	S	614	ERR4650847	23403	A	G	0,999727	2020-08-26	United Kingdom
S_1214_G	S	1214	ERR4650847	25202	T	G	0,140377	2020-08-26	United Kingdom
N_220_V	N	220	ERR4650847	28932	C	T	1	2020-08-26	United Kingdom
ORF10_30_L	ORF10	30	ERR4650847	29645	G	T	0,998979	2020-08-26	United Kingdom
ORF1ab_1247_N	ORF1ab	1247	ERR4650863	4006	G	T	0,901639	2020-08-19	United Kingdom
ORF1ab_3623_S	ORF1ab	3623	ERR4650863	11132	G	T	0,952953	2020-08-19	United Kingdom
ORF1ab_314_L	ORF1ab	314	ERR4650863	14408	C	T	1	2020-08-19	United Kingdom
S_222_V	S	222	ERR4650863	22227	C	T	0,950091	2020-08-19	United Kingdom
S_614_G	S	614	ERR4650863	23403	A	G	1	2020-08-19	United Kingdom
S_1214_G	S	1214	ERR4650863	25202	T	G	0,143874	2020-08-19	United Kingdom
N_203_K	N	203	ERR4650863	28881	G	A	0,0667311	2020-08-19	United Kingdom
N_204_R	N	204	ERR4650863	28883	G	C	0,070668	2020-08-19	United Kingdom
N_220_V	N	220	ERR4650863	28932	C	T	0,927761	2020-08-19	United Kingdom
ORF10_30_L	ORF10	30	ERR4650863	29645	G	T	0,982611	2020-08-19	United Kingdom
ORF1ab_1464_W	ORF1ab	1464	ERR4650870	4655	C	T	0,992063	2020-08-18	United Kingdom
ORF1ab_1898_S	ORF1ab	1898	ERR4650870	5958	A	G	1	2020-08-18	United Kingdom
ORF1ab_314_L	ORF1ab	314	ERR4650870	14408	C	T	0,999713	2020-08-18	United Kingdom
ORF1ab_2612_L	ORF1ab	2612	ERR4650870	21302	C	T	1	2020-08-18	United Kingdom
ORF1ab_2613_S	ORF1ab	2613	ERR4650870	21304	C	A	0,991935	2020-08-18	United Kingdom
ORF1ab_2613_H	ORF1ab	2613	ERR4650870	21305	G	A	1	2020-08-18	United Kingdom
S_614_G	S	614	ERR4650870	23403	A	G	0,999605	2020-08-18	United Kingdom
S_1203_F	S	1203	ERR4650870	25169	C	T	0,131474	2020-08-18	United Kingdom
S_1214_G	S	1214	ERR4650870	25202	T	G	0,132166	2020-08-18	United Kingdom
N_203_K	N	203	ERR4650870	28881	G	A	0,998035	2020-08-18	United Kingdom
N_204_R	N	204	ERR4650870	28883	G	C	0,998113	2020-08-18	United Kingdom
N_204_V	N	204	ERR4650870	28884	G	T	1	2020-08-18	United Kingdom
ORF1ab_124_C	ORF1ab	124	ERR4650876	635	C	T	0,190915	2020-08-16	United Kingdom
ORF1ab_3620_V	ORF1ab	3620	ERR4650876	11124	C	T	0,99969	2020-08-16	United Kingdom
ORF1ab_314_L	ORF1ab	314	ERR4650876	14408	C	T	1	2020-08-16	United Kingdom
ORF1ab_442_I	ORF1ab	442	ERR4650876	14792	G	T	1	2020-08-16	United Kingdom
ORF1ab_794_I	ORF1ab	794	ERR4650876	15848	C	T	0,999615	2020-08-16	United Kingdom
ORF1ab_1234_Y	ORF1ab	1234	ERR4650876	17167	C	T	0,0575868	2020-08-16	United Kingdom
ORF1ab_2557_R	ORF1ab	2557	ERR4650876	21137	A	G	1	2020-08-16	United Kingdom
S_258_L	S	258	ERR4650876	22335	G	T	0,999919	2020-08-16	United Kingdom
S_614_G	S	614	ERR4650876	23403	A	G	0,999176	2020-08-16	United Kingdom
S_664_NA	S	664	ERR4650876	23552	A	-TACCCATTGGTGCAGGTATATGCGCTAGT	0,0694444	2020-08-16	United Kingdom
S_884_F	S	884	ERR4650876	24213	C	T	0,0581867	2020-08-16	United Kingdom
S_1214_G	S	1214	ERR4650876	25202	T	G	0,144727	2020-08-16	United Kingdom
ORF3a_166_L	ORF3a	166	ERR4650876	25889	C	T	1	2020-08-16	United Kingdom
ORF6_6_N	ORF6	6	ERR4650876	27217	G	A	0,99977	2020-08-16	United Kingdom
N_203_K	N	203	ERR4650876	28881	G	A	0,999629	2020-08-16	United Kingdom
N_204_R	N	204	ERR4650876	28883	G	C	0,999645	2020-08-16	United Kingdom
N_254_T	N	254	ERR4650876	29033	G	A	0,152078	2020-08-16	United Kingdom
ORF1ab_124_C	ORF1ab	124	ERR4650878	635	C	T	0,108496	2020-08-16	United Kingdom
ORF1ab_3620_V	ORF1ab	3620	ERR4650878	11124	C	T	0,999676	2020-08-16	United Kingdom
ORF1ab_314_L	ORF1ab	314	ERR4650878	14408	C	T	0,999683	2020-08-16	United Kingdom
ORF1ab_442_I	ORF1ab	442	ERR4650878	14792	G	T	1	2020-08-16	United Kingdom
ORF1ab_794_I	ORF1ab	794	ERR4650878	15848	C	T	0,998506	2020-08-16	United Kingdom
ORF1ab_1408_L	ORF1ab	1408	ERR4650878	17690	C	T	0,318065	2020-08-16	United Kingdom
ORF1ab_2557_R	ORF1ab	2557	ERR4650878	21137	A	G	1	2020-08-16	United Kingdom
S_258_L	S	258	ERR4650878	22335	G	T	0,999824	2020-08-16	United Kingdom
S_614_G	S	614	ERR4650878	23403	A	G	0,999866	2020-08-16	United Kingdom
S_1214_G	S	1214	ERR4650878	25202	T	G	0,185891	2020-08-16	United Kingdom
ORF3a_166_L	ORF3a	166	ERR4650878	25889	C	T	1	2020-08-16	United Kingdom
ORF6_6_N	ORF6	6	ERR4650878	27217	G	A	1	2020-08-16	United Kingdom
N_203_K	N	203	ERR4650878	28881	G	A	0,995162	2020-08-16	United Kingdom
N_204_R	N	204	ERR4650878	28883	G	C	1	2020-08-16	United Kingdom
ORF1ab_3603_NA	ORF1ab	3603	ERR4650887	11074	C	+T	0,0521408	2020-08-29	United Kingdom
ORF1ab_314_L	ORF1ab	314	ERR4650887	14408	C	T	1	2020-08-29	United Kingdom
S_18_F	S	18	ERR4650887	21614	C	T	0,999751	2020-08-29	United Kingdom
S_222_V	S	222	ERR4650887	22227	C	T	0,999693	2020-08-29	United Kingdom
S_614_G	S	614	ERR4650887	23403	A	G	1	2020-08-29	United Kingdom
S_1214_G	S	1214	ERR4650887	25202	T	G	0,174711	2020-08-29	United Kingdom
N_220_V	N	220	ERR4650887	28932	C	T	1	2020-08-29	United Kingdom
ORF10_30_L	ORF10	30	ERR4650887	29645	G	T	1	2020-08-29	United Kingdom
ORF1ab_789_NA	ORF1ab	789	ERR4650893	2630	A	-TG	0,0639381	2020-08-28	United Kingdom
ORF1ab_1464_W	ORF1ab	1464	ERR4650893	4655	C	T	1	2020-08-28	United Kingdom
ORF1ab_1898_S	ORF1ab	1898	ERR4650893	5958	A	G	0,999598	2020-08-28	United Kingdom
ORF1ab_2389_NA	ORF1ab	2389	ERR4650893	7431	C	-ATTTT	0,0655647	2020-08-28	United Kingdom
ORF1ab_2453_NA	ORF1ab	2453	ERR4650893	7624	T	-AATTGTG	0,0684508	2020-08-28	United Kingdom
ORF1ab_314_L	ORF1ab	314	ERR4650893	14408	C	T	1	2020-08-28	United Kingdom
ORF1ab_2612_L	ORF1ab	2612	ERR4650893	21302	C	T	0,999851	2020-08-28	United Kingdom
ORF1ab_2613_S	ORF1ab	2613	ERR4650893	21304	C	A	0,999282	2020-08-28	United Kingdom
ORF1ab_2613_H	ORF1ab	2613	ERR4650893	21305	G	A	0,999395	2020-08-28	United Kingdom
S_614_G	S	614	ERR4650893	23403	A	G	0,999674	2020-08-28	United Kingdom
S_1214_G	S	1214	ERR4650893	25202	T	G	0,15808	2020-08-28	United Kingdom
N_33_G	N	33	ERR4650893	28370	A	G	0,0607373	2020-08-28	United Kingdom
N_203_K	N	203	ERR4650893	28881	G	A	0,995392	2020-08-28	United Kingdom
N_204_R	N	204	ERR4650893	28883	G	C	1	2020-08-28	United Kingdom
N_204_V	N	204	ERR4650893	28884	G	T	1	2020-08-28	United Kingdom
ORF1ab_2554_V	ORF1ab	2554	ERR4650901	7926	C	T	1	2020-08-27	United Kingdom
ORF1ab_3808_NA	ORF1ab	3808	ERR4650901	11688	T	-TGG	0,0525114	2020-08-27	United Kingdom
ORF1ab_306_F	ORF1ab	306	ERR4650901	14383	G	T	0,0506912	2020-08-27	United Kingdom
ORF1ab_314_L	ORF1ab	314	ERR4650901	14408	C	T	1	2020-08-27	United Kingdom
ORF1ab_2497_F	ORF1ab	2497	ERR4650901	20956	C	T	0,0500681	2020-08-27	United Kingdom
S_222_V	S	222	ERR4650901	22227	C	T	0,999495	2020-08-27	United Kingdom
S_614_G	S	614	ERR4650901	23403	A	G	0,998919	2020-08-27	United Kingdom
S_1214_G	S	1214	ERR4650901	25202	T	G	0,175532	2020-08-27	United Kingdom
N_220_V	N	220	ERR4650901	28932	C	T	1	2020-08-27	United Kingdom
ORF10_30_L	ORF10	30	ERR4650901	29645	G	T	1	2020-08-27	United Kingdom
ORF1ab_314_L	ORF1ab	314	ERR4650918	14408	C	T	1	2020-08-24	United Kingdom
S_18_F	S	18	ERR4650918	21614	C	T	1	2020-08-24	United Kingdom
S_222_V	S	222	ERR4650918	22227	C	T	0,999695	2020-08-24	United Kingdom
S_299_I	S	299	ERR4650918	22458	C	T	0,337139	2020-08-24	United Kingdom
S_614_G	S	614	ERR4650918	23403	A	G	0,999603	2020-08-24	United Kingdom
N_220_V	N	220	ERR4650918	28932	C	T	1	2020-08-24	United Kingdom
ORF10_30_L	ORF10	30	ERR4650918	29645	G	T	0,999669	2020-08-24	United Kingdom
ORF1ab_1597_I	ORF1ab	1597	ERR4650923	5055	C	T	1	2020-09-01	United Kingdom
ORF1ab_2152_I	ORF1ab	2152	ERR4650923	6720	C	T	0,999365	2020-09-01	United Kingdom
ORF1ab_3862_I	ORF1ab	3862	ERR4650923	11851	G	T	1	2020-09-01	United Kingdom
ORF1ab_314_L	ORF1ab	314	ERR4650923	14408	C	T	1	2020-09-01	United Kingdom
ORF1ab_440_V	ORF1ab	440	ERR4650923	14786	C	T	1	2020-09-01	United Kingdom
ORF1ab_1840_F	ORF1ab	1840	ERR4650923	18985	G	T	1	2020-09-01	United Kingdom
S_614_G	S	614	ERR4650923	23403	A	G	0,99993	2020-09-01	United Kingdom
S_1084_Y	S	1084	ERR4650923	24812	G	T	0,999802	2020-09-01	United Kingdom
S_1214_G	S	1214	ERR4650923	25202	T	G	0,073798	2020-09-01	United Kingdom
M_125_Y	M	125	ERR4650923	26895	C	T	0,999783	2020-09-01	United Kingdom
N_203_K	N	203	ERR4650923	28881	G	A	0,995897	2020-09-01	United Kingdom
N_204_R	N	204	ERR4650923	28883	G	C	0,999721	2020-09-01	United Kingdom
ORF10_29_*	ORF10	29	ERR4650923	29642	C	T	1	2020-09-01	United Kingdom
ORF1ab_2029_N	ORF1ab	2029	ERR4650927	6352	G	T	0,999689	2020-09-01	United Kingdom
ORF1ab_314_L	ORF1ab	314	ERR4650927	14408	C	T	1	2020-09-01	United Kingdom
ORF1ab_729_Y	ORF1ab	729	ERR4650927	15652	G	T	1	2020-09-01	United Kingdom
S_18_F	S	18	ERR4650927	21614	C	T	1	2020-09-01	United Kingdom
S_614_G	S	614	ERR4650927	23403	A	G	0,99995	2020-09-01	United Kingdom
S_626_S	S	626	ERR4650927	23438	G	T	0,999901	2020-09-01	United Kingdom
S_1214_G	S	1214	ERR4650927	25202	T	G	0,144307	2020-09-01	United Kingdom
N_203_K	N	203	ERR4650927	28881	G	A	0,997966	2020-09-01	United Kingdom
N_204_R	N	204	ERR4650927	28883	G	C	0,999888	2020-09-01	United Kingdom
ORF1ab_677_K	ORF1ab	677	ERR4650932	2295	C	A	0,0720199	2020-09-01	United Kingdom
ORF1ab_2029_N	ORF1ab	2029	ERR4650932	6352	G	T	0,999369	2020-09-01	United Kingdom
ORF1ab_2379_NA	ORF1ab	2379	ERR4650932	7401	C	-TA	0,0583009	2020-09-01	United Kingdom
ORF1ab_3603_NA	ORF1ab	3603	ERR4650932	11074	C	+T	0,0621806	2020-09-01	United Kingdom
ORF1ab_314_L	ORF1ab	314	ERR4650932	14408	C	T	0,999073	2020-09-01	United Kingdom
ORF1ab_729_Y	ORF1ab	729	ERR4650932	15652	G	T	1	2020-09-01	United Kingdom
ORF1ab_2025_I	ORF1ab	2025	ERR4650932	19542	G	T	0,0544783	2020-09-01	United Kingdom
ORF1ab_2685_A	ORF1ab	2685	ERR4650932	21521	T	C	0,0531853	2020-09-01	United Kingdom
S_18_F	S	18	ERR4650932	21614	C	T	0,999737	2020-09-01	United Kingdom
S_243_NA	S	243	ERR4650932	22290	C	-T	0,0919421	2020-09-01	United Kingdom
S_614_G	S	614	ERR4650932	23403	A	G	0,999739	2020-09-01	United Kingdom
S_626_S	S	626	ERR4650932	23438	G	T	0,999744	2020-09-01	United Kingdom
S_1214_G	S	1214	ERR4650932	25202	T	G	0,162162	2020-09-01	United Kingdom
ORF3a_40_L	ORF3a	40	ERR4650932	25511	C	T	0,0690751	2020-09-01	United Kingdom
ORF8_105_H	ORF8	105	ERR4650932	28206	T	C	0,0606536	2020-09-01	United Kingdom
N_40_NA	N	40	ERR4650932	28391	C	-G	0,0561844	2020-09-01	United Kingdom
N_203_K	N	203	ERR4650932	28881	G	A	0,998466	2020-09-01	United Kingdom
N_204_R	N	204	ERR4650932	28883	G	C	1	2020-09-01	United Kingdom
ORF1ab_124_C	ORF1ab	124	ERR4650934	635	C	T	0,159624	2020-09-01	United Kingdom
ORF1ab_352_D	ORF1ab	352	ERR4650934	1321	A	T	0,0511745	2020-09-01	United Kingdom
ORF1ab_725_*	ORF1ab	725	ERR4650934	2438	G	T	0,0638086	2020-09-01	United Kingdom
ORF1ab_1224_NA	ORF1ab	1224	ERR4650934	3937	G	-A	0,101695	2020-09-01	United Kingdom
ORF1ab_1597_I	ORF1ab	1597	ERR4650934	5055	C	T	0,999553	2020-09-01	United Kingdom
ORF1ab_2101_Y	ORF1ab	2101	ERR4650934	6566	G	T	1	2020-09-01	United Kingdom
ORF1ab_2152_I	ORF1ab	2152	ERR4650934	6720	C	T	1	2020-09-01	United Kingdom
ORF1ab_2219_*	ORF1ab	2219	ERR4650934	6920	A	T	0,0647709	2020-09-01	United Kingdom
ORF1ab_3862_I	ORF1ab	3862	ERR4650934	11851	G	T	1	2020-09-01	United Kingdom
ORF1ab_3957_L	ORF1ab	3957	ERR4650934	12134	T	C	0,0516248	2020-09-01	United Kingdom
ORF1ab_314_L	ORF1ab	314	ERR4650934	14408	C	T	1	2020-09-01	United Kingdom
ORF1ab_440_V	ORF1ab	440	ERR4650934	14786	C	T	1	2020-09-01	United Kingdom
ORF1ab_1234_Y	ORF1ab	1234	ERR4650934	17167	C	T	0,0625592	2020-09-01	United Kingdom
ORF1ab_2673_NA	ORF1ab	2673	ERR4650934	21486	T	-A	0,0667682	2020-09-01	United Kingdom
S_85_NA	S	85	ERR4650934	21817	A	-T	0,0657895	2020-09-01	United Kingdom
S_358_T	S	358	ERR4650934	22635	T	C	0,124983	2020-09-01	United Kingdom
S_614_G	S	614	ERR4650934	23403	A	G	0,999879	2020-09-01	United Kingdom
S_659_L	S	659	ERR4650934	23538	C	T	0,0947003	2020-09-01	United Kingdom
S_813_NA	S	813	ERR4650934	24001	C	-A	0,0711297	2020-09-01	United Kingdom
S_830_H	S	830	ERR4650934	24050	G	C	0,0862069	2020-09-01	United Kingdom
S_1049_F	S	1049	ERR4650934	24707	C	T	0,0620155	2020-09-01	United Kingdom
S_1084_Y	S	1084	ERR4650934	24812	G	T	0,99973	2020-09-01	United Kingdom
S_1214_G	S	1214	ERR4650934	25202	T	G	0,19743	2020-09-01	United Kingdom
M_120_NA	M	120	ERR4650934	26882	C	-A	0,0545297	2020-09-01	United Kingdom
M_125_Y	M	125	ERR4650934	26895	C	T	0,999869	2020-09-01	United Kingdom
ORF6_30_NA	ORF6	30	ERR4650934	27289	G	-ATT	0,0555556	2020-09-01	United Kingdom
N_37_L	N	37	ERR4650934	28383	C	T	0,106005	2020-09-01	United Kingdom
N_203_K	N	203	ERR4650934	28881	G	A	1	2020-09-01	United Kingdom
N_204_R	N	204	ERR4650934	28883	G	C	1	2020-09-01	United Kingdom
ORF10_29_*	ORF10	29	ERR4650934	29642	C	T	1	2020-09-01	United Kingdom
ORF1ab_400_D	ORF1ab	400	ERR4650938	1464	G	A	0,999249	2020-08-26	United Kingdom
ORF1ab_787_R	ORF1ab	787	ERR4650938	2624	G	A	0,0510397	2020-08-26	United Kingdom
ORF1ab_1851_V	ORF1ab	1851	ERR4650938	5817	C	T	1	2020-08-26	United Kingdom
ORF1ab_2501_T	ORF1ab	2501	ERR4650938	7767	T	C	1	2020-08-26	United Kingdom
ORF1ab_2916_T	ORF1ab	2916	ERR4650938	9011	G	A	0,0675139	2020-08-26	United Kingdom
ORF1ab_3016_E	ORF1ab	3016	ERR4650938	9312	G	A	0,0565789	2020-08-26	United Kingdom
ORF1ab_3198_NA	ORF1ab	3198	ERR4650938	9859	A	-TT	0,0530086	2020-08-26	United Kingdom
ORF1ab_3487_A	ORF1ab	3487	ERR4650938	10724	A	G	1	2020-08-26	United Kingdom
ORF1ab_314_L	ORF1ab	314	ERR4650938	14408	C	T	0,999501	2020-08-26	United Kingdom
ORF1ab_1001_L	ORF1ab	1001	ERR4650938	16469	C	T	0,999916	2020-08-26	United Kingdom
ORF1ab_1213_Y	ORF1ab	1213	ERR4650938	17104	C	T	0,999643	2020-08-26	United Kingdom
ORF1ab_1779_I	ORF1ab	1779	ERR4650938	18803	G	T	1	2020-08-26	United Kingdom
ORF1ab_2001_NA	ORF1ab	2001	ERR4650938	19470	C	+A	0,0502934	2020-08-26	United Kingdom
ORF1ab_2120_L	ORF1ab	2120	ERR4650938	19825	G	T	0,693377	2020-08-26	United Kingdom
S_25_S	S	25	ERR4650938	21635	C	T	0,999659	2020-08-26	United Kingdom
S_439_K	S	439	ERR4650938	22879	C	A	1	2020-08-26	United Kingdom
S_614_G	S	614	ERR4650938	23403	A	G	0,999863	2020-08-26	United Kingdom
S_934_V	S	934	ERR4650938	24362	A	G	0,0599613	2020-08-26	United Kingdom
S_1214_G	S	1214	ERR4650938	25202	T	G	0,137984	2020-08-26	United Kingdom
S_1253_F	S	1253	ERR4650938	25320	G	T	0,999893	2020-08-26	United Kingdom
ORF3a_11_E	ORF3a	11	ERR4650938	25424	G	A	0,0560386	2020-08-26	United Kingdom
M_86_NA	M	86	ERR4650938	26779	G	-TCTTGTAGGCTTGATGTGGCTCAGCTACTTCATTGCT	0,0532374	2020-08-26	United Kingdom
N_269_NA	N	269	ERR4650938	29078	A	-ATGT	0,147465	2020-08-26	United Kingdom
N_280_G	N	280	ERR4650938	29112	A	G	0,104019	2020-08-26	United Kingdom
ORF1ab_1464_W	ORF1ab	1464	ERR4650940	4655	C	T	0,998561	2020-08-25	United Kingdom
ORF1ab_1898_S	ORF1ab	1898	ERR4650940	5958	A	G	0,999438	2020-08-25	United Kingdom
ORF1ab_314_L	ORF1ab	314	ERR4650940	14408	C	T	1	2020-08-25	United Kingdom
ORF1ab_2612_L	ORF1ab	2612	ERR4650940	21302	C	T	0,99965	2020-08-25	United Kingdom
ORF1ab_2613_S	ORF1ab	2613	ERR4650940	21304	C	A	0,99894	2020-08-25	United Kingdom
ORF1ab_2613_H	ORF1ab	2613	ERR4650940	21305	G	A	0,998438	2020-08-25	United Kingdom
S_242_NA	S	242	ERR4650940	22288	T	-GCTTTA	0,998644	2020-08-25	United Kingdom
S_614_G	S	614	ERR4650940	23403	A	G	1	2020-08-25	United Kingdom
S_1214_G	S	1214	ERR4650940	25202	T	G	0,0949921	2020-08-25	United Kingdom
ORF7b_21_F	ORF7b	21	ERR4650940	27816	G	T	0,999761	2020-08-25	United Kingdom
N_203_K	N	203	ERR4650940	28881	G	A	0,998437	2020-08-25	United Kingdom
N_204_R	N	204	ERR4650940	28883	G	C	1	2020-08-25	United Kingdom
N_204_V	N	204	ERR4650940	28884	G	T	0,998816	2020-08-25	United Kingdom
ORF1ab_300_F	ORF1ab	300	ERR4650944	1163	A	T	0,999419	2020-08-27	United Kingdom
ORF1ab_1786_L	ORF1ab	1786	ERR4650944	5622	C	T	0,999437	2020-08-27	United Kingdom
ORF1ab_3603_NA	ORF1ab	3603	ERR4650944	11074	C	+T	0,0664756	2020-08-27	United Kingdom
ORF1ab_3606_NA	ORF1ab	3606	ERR4650944	11082	T	-G	0,145449	2020-08-27	United Kingdom
ORF1ab_3606_F	ORF1ab	3606	ERR4650944	11083	G	T	0,999615	2020-08-27	United Kingdom
ORF1ab_4222_S	ORF1ab	4222	ERR4650944	12929	G	A	0,0755944	2020-08-27	United Kingdom
ORF1ab_245_D	ORF1ab	245	ERR4650944	14202	G	T	0,99951	2020-08-27	United Kingdom
ORF1ab_314_L	ORF1ab	314	ERR4650944	14408	C	T	0,998805	2020-08-27	United Kingdom
ORF1ab_2025_I	ORF1ab	2025	ERR4650944	19542	G	T	1	2020-08-27	United Kingdom
ORF1ab_2084_I	ORF1ab	2084	ERR4650944	19718	C	T	0,99959	2020-08-27	United Kingdom
S_614_G	S	614	ERR4650944	23403	A	G	0,999701	2020-08-27	United Kingdom
S_1214_G	S	1214	ERR4650944	25202	T	G	0,0599803	2020-08-27	United Kingdom
ORF3a_223_I	ORF3a	223	ERR4650944	26060	C	T	0,999277	2020-08-27	United Kingdom
N_203_K	N	203	ERR4650944	28881	G	A	0,997035	2020-08-27	United Kingdom
N_204_R	N	204	ERR4650944	28883	G	C	0,999603	2020-08-27	United Kingdom
N_398_V	N	398	ERR4650944	29466	C	T	1	2020-08-27	United Kingdom
ORF1ab_1293_D	ORF1ab	1293	ERR4650955	4144	G	T	1	2020-08-26	United Kingdom
ORF1ab_2029_N	ORF1ab	2029	ERR4650955	6352	G	T	0,998853	2020-08-26	United Kingdom
ORF1ab_314_L	ORF1ab	314	ERR4650955	14408	C	T	0,999396	2020-08-26	United Kingdom
ORF1ab_729_Y	ORF1ab	729	ERR4650955	15652	G	T	0,999712	2020-08-26	United Kingdom
S_614_G	S	614	ERR4650955	23403	A	G	0,999891	2020-08-26	United Kingdom
S_626_S	S	626	ERR4650955	23438	G	T	0,999785	2020-08-26	United Kingdom
S_1214_G	S	1214	ERR4650955	25202	T	G	0,112252	2020-08-26	United Kingdom
ORF3a_191_D	ORF3a	191	ERR4650955	25965	A	C	0,095161	2020-08-26	United Kingdom
M_2_S	M	2	ERR4650955	26526	G	T	0,999698	2020-08-26	United Kingdom
N_203_K	N	203	ERR4650955	28881	G	A	0,998899	2020-08-26	United Kingdom
N_204_R	N	204	ERR4650955	28883	G	C	1	2020-08-26	United Kingdom
ORF1ab_300_F	ORF1ab	300	ERR4650961	1163	A	T	0,999673	2020-08-26	United Kingdom
ORF1ab_708_NA	ORF1ab	708	ERR4650961	2389	A	-T	0,0522307	2020-08-26	United Kingdom
ORF1ab_1786_L	ORF1ab	1786	ERR4650961	5622	C	T	1	2020-08-26	United Kingdom
ORF1ab_3603_NA	ORF1ab	3603	ERR4650961	11074	C	+T	0,0931466	2020-08-26	United Kingdom
ORF1ab_3606_NA	ORF1ab	3606	ERR4650961	11082	T	-G	0,153781	2020-08-26	United Kingdom
ORF1ab_3606_F	ORF1ab	3606	ERR4650961	11083	G	T	0,99971	2020-08-26	United Kingdom
ORF1ab_3752_I	ORF1ab	3752	ERR4650961	11521	G	A	0,875519	2020-08-26	United Kingdom
ORF1ab_4247_P	ORF1ab	4247	ERR4650961	13004	G	C	0,0505288	2020-08-26	United Kingdom
ORF1ab_245_D	ORF1ab	245	ERR4650961	14202	G	T	1	2020-08-26	United Kingdom
ORF1ab_314_L	ORF1ab	314	ERR4650961	14408	C	T	1	2020-08-26	United Kingdom
ORF1ab_1098_L	ORF1ab	1098	ERR4650961	16760	C	T	0,0542711	2020-08-26	United Kingdom
ORF1ab_2025_I	ORF1ab	2025	ERR4650961	19542	G	T	1	2020-08-26	United Kingdom
ORF1ab_2084_I	ORF1ab	2084	ERR4650961	19718	C	T	0,998651	2020-08-26	United Kingdom
S_614_G	S	614	ERR4650961	23403	A	G	1	2020-08-26	United Kingdom
S_1214_G	S	1214	ERR4650961	25202	T	G	0,125719	2020-08-26	United Kingdom
ORF3a_223_I	ORF3a	223	ERR4650961	26060	C	T	0,998986	2020-08-26	United Kingdom
N_203_K	N	203	ERR4650961	28881	G	A	0,997291	2020-08-26	United Kingdom
N_204_R	N	204	ERR4650961	28883	G	C	0,99947	2020-08-26	United Kingdom
N_398_V	N	398	ERR4650961	29466	C	T	0,999382	2020-08-26	United Kingdom
ORF1ab_971_H	ORF1ab	971	ERR4650968	3177	C	A	0,188884	2020-08-30	United Kingdom
ORF1ab_2803_L	ORF1ab	2803	ERR4650968	8673	C	T	0,289474	2020-08-30	United Kingdom
ORF1ab_2870_R	ORF1ab	2870	ERR4650968	8874	C	G	0,0575916	2020-08-30	United Kingdom
ORF1ab_3603_NA	ORF1ab	3603	ERR4650968	11074	C	-T	0,0658183	2020-08-30	United Kingdom
ORF1ab_85_L	ORF1ab	85	ERR4650968	13721	C	T	0,0655022	2020-08-30	United Kingdom
ORF1ab_314_L	ORF1ab	314	ERR4650968	14408	C	T	0,999463	2020-08-30	United Kingdom
ORF1ab_647_S	ORF1ab	647	ERR4650968	15406	G	T	1	2020-08-30	United Kingdom
S_614_G	S	614	ERR4650968	23403	A	G	1	2020-08-30	United Kingdom
S_622_F	S	622	ERR4650968	23426	G	T	1	2020-08-30	United Kingdom
S_884_F	S	884	ERR4650968	24213	C	T	0,078636	2020-08-30	United Kingdom
S_1214_G	S	1214	ERR4650968	25202	T	G	0,132371	2020-08-30	United Kingdom
N_203_K	N	203	ERR4650968	28881	G	A	0,998138	2020-08-30	United Kingdom
N_204_R	N	204	ERR4650968	28883	G	C	1	2020-08-30	United Kingdom
ORF1ab_507_V	ORF1ab	507	ERR4650979	1785	G	T	0,111181	2020-08-27	United Kingdom
ORF1ab_1620_NA	ORF1ab	1620	ERR4650979	5123	G	+T	0,0949928	2020-08-27	United Kingdom
ORF1ab_1978_NA	ORF1ab	1978	ERR4650979	6198	C	-T	0,068205	2020-08-27	United Kingdom
ORF1ab_2458_NA	ORF1ab	2458	ERR4650979	7639	C	-TG	0,0965868	2020-08-27	United Kingdom
ORF1ab_2501_T	ORF1ab	2501	ERR4650979	7767	T	C	0,999611	2020-08-27	United Kingdom
ORF1ab_4129_I	ORF1ab	4129	ERR4650979	12651	C	T	0,212753	2020-08-27	United Kingdom
ORF1ab_4176_E	ORF1ab	4176	ERR4650979	12791	A	G	0,123288	2020-08-27	United Kingdom
ORF1ab_4241_I	ORF1ab	4241	ERR4650979	12988	G	T	1	2020-08-27	United Kingdom
ORF1ab_314_L	ORF1ab	314	ERR4650979	14408	C	T	0,999618	2020-08-27	United Kingdom
ORF1ab_711_I	ORF1ab	711	ERR4650979	15598	G	A	0,999838	2020-08-27	United Kingdom
ORF1ab_931_F	ORF1ab	931	ERR4650979	16259	G	T	0,0612245	2020-08-27	United Kingdom
ORF1ab_1213_Y	ORF1ab	1213	ERR4650979	17104	C	T	1	2020-08-27	United Kingdom
ORF1ab_1521_S	ORF1ab	1521	ERR4650979	18028	G	T	0,999728	2020-08-27	United Kingdom
ORF1ab_1701_F	ORF1ab	1701	ERR4650979	18568	C	T	0,077654	2020-08-27	United Kingdom
ORF1ab_1784_NA	ORF1ab	1784	ERR4650979	18818	A	-TT	0,059857	2020-08-27	United Kingdom
ORF1ab_2290_NA	ORF1ab	2290	ERR4650979	20336	A	-T	0,0606377	2020-08-27	United Kingdom
ORF1ab_2314_NA	ORF1ab	2314	ERR4650979	20407	T	-TTGAATTAGAAGATTTTATTCCTATGGACAGTA	0,0624917	2020-08-27	United Kingdom
S_68_NA	S	68	ERR4650979	21764	A	-TACATG	0,992423	2020-08-27	United Kingdom
S_439_K	S	439	ERR4650979	22879	C	A	0,999822	2020-08-27	United Kingdom
S_485_NA	S	485	ERR4650979	23016	G	-T	0,054768	2020-08-27	United Kingdom
S_614_G	S	614	ERR4650979	23403	A	G	0,999831	2020-08-27	United Kingdom
S_849_F	S	849	ERR4650979	24107	C	T	0,0643199	2020-08-27	United Kingdom
S_877_M	S	877	ERR4650979	24191	C	A	0,999428	2020-08-27	United Kingdom
S_898_S	S	898	ERR4650979	24255	T	C	0,0733221	2020-08-27	United Kingdom
S_1147_P	S	1147	ERR4650979	25001	T	C	0,0650531	2020-08-27	United Kingdom
S_1214_G	S	1214	ERR4650979	25202	T	G	0,12873	2020-08-27	United Kingdom
ORF7a_22_D	ORF7a	22	ERR4650979	27459	G	T	0,0656235	2020-08-27	United Kingdom
ORF1ab_368_S	ORF1ab	368	ERR4650989	1368	T	G	0,0573614	2020-08-26	United Kingdom
ORF1ab_1830_D	ORF1ab	1830	ERR4650989	5753	A	G	0,0600462	2020-08-26	United Kingdom
ORF1ab_3603_NA	ORF1ab	3603	ERR4650989	11074	C	+T	0,0654818	2020-08-26	United Kingdom
ORF1ab_4241_I	ORF1ab	4241	ERR4650989	12988	G	T	0,998442	2020-08-26	United Kingdom
ORF1ab_314_L	ORF1ab	314	ERR4650989	14408	C	T	0,999514	2020-08-26	United Kingdom
ORF1ab_711_I	ORF1ab	711	ERR4650989	15598	G	A	0,999185	2020-08-26	United Kingdom
ORF1ab_1213_Y	ORF1ab	1213	ERR4650989	17104	C	T	1	2020-08-26	United Kingdom
ORF1ab_1325_S	ORF1ab	1325	ERR4650989	17440	C	T	0,0600858	2020-08-26	United Kingdom
ORF1ab_1521_S	ORF1ab	1521	ERR4650989	18028	G	T	0,99976	2020-08-26	United Kingdom
S_68_NA	S	68	ERR4650989	21764	A	-TACATG	0,995089	2020-08-26	United Kingdom
S_439_K	S	439	ERR4650989	22879	C	A	1	2020-08-26	United Kingdom
S_614_G	S	614	ERR4650989	23403	A	G	1	2020-08-26	United Kingdom
S_1214_G	S	1214	ERR4650989	25202	T	G	0,126781	2020-08-26	United Kingdom
ORF1ab_314_L	ORF1ab	314	ERR4650993	14408	C	T	0,999748	2020-08-27	United Kingdom
ORF1ab_823_L	ORF1ab	823	ERR4650993	15935	C	T	0,568057	2020-08-27	United Kingdom
S_18_F	S	18	ERR4650993	21614	C	T	0,99981	2020-08-27	United Kingdom
S_222_V	S	222	ERR4650993	22227	C	T	1	2020-08-27	United Kingdom
S_614_G	S	614	ERR4650993	23403	A	G	0,999937	2020-08-27	United Kingdom
S_1214_G	S	1214	ERR4650993	25202	T	G	0,118331	2020-08-27	United Kingdom
N_220_V	N	220	ERR4650993	28932	C	T	0,999702	2020-08-27	United Kingdom
ORF10_30_L	ORF10	30	ERR4650993	29645	G	T	0,99438	2020-08-27	United Kingdom
ORF1ab_2181_I	ORF1ab	2181	ERR4650995	6807	C	T	1	2020-08-26	United Kingdom
ORF1ab_2554_V	ORF1ab	2554	ERR4650995	7926	C	T	1	2020-08-26	United Kingdom
ORF1ab_314_L	ORF1ab	314	ERR4650995	14408	C	T	0,999329	2020-08-26	United Kingdom
S_222_V	S	222	ERR4650995	22227	C	T	0,999848	2020-08-26	United Kingdom
S_614_G	S	614	ERR4650995	23403	A	G	0,999464	2020-08-26	United Kingdom
S_1214_G	S	1214	ERR4650995	25202	T	G	0,113859	2020-08-26	United Kingdom
ORF7a_38_*	ORF7a	38	ERR4650995	27505	G	T	0,453227	2020-08-26	United Kingdom
N_220_V	N	220	ERR4650995	28932	C	T	0,99927	2020-08-26	United Kingdom
ORF10_30_L	ORF10	30	ERR4650995	29645	G	T	0,999677	2020-08-26	United Kingdom
ORF1ab_110_Y	ORF1ab	110	ERR4650996	593	C	T	0,999642	2020-08-26	United Kingdom
ORF1ab_3312_T	ORF1ab	3312	ERR4650996	10200	T	C	0,999414	2020-08-26	United Kingdom
ORF1ab_314_L	ORF1ab	314	ERR4650996	14408	C	T	0,996697	2020-08-26	United Kingdom
S_614_G	S	614	ERR4650996	23403	A	G	1	2020-08-26	United Kingdom
S_1214_G	S	1214	ERR4650996	25202	T	G	0,113343	2020-08-26	United Kingdom
ORF3a_57_H	ORF3a	57	ERR4650996	25563	G	T	0,999403	2020-08-26	United Kingdom
N_194_L	N	194	ERR4650996	28854	C	T	0,998599	2020-08-26	United Kingdom
ORF10_12_NA	ORF10	12	ERR4650996	29593	G	+AT	0,973042	2020-08-26	United Kingdom
ORF1ab_1464_W	ORF1ab	1464	ERR4650997	4655	C	T	1	2020-08-26	United Kingdom
ORF1ab_1898_S	ORF1ab	1898	ERR4650997	5958	A	G	1	2020-08-26	United Kingdom
ORF1ab_2186_A	ORF1ab	2186	ERR4650997	6821	A	G	0,374971	2020-08-26	United Kingdom
ORF1ab_314_L	ORF1ab	314	ERR4650997	14408	C	T	0,999646	2020-08-26	United Kingdom
ORF1ab_2612_L	ORF1ab	2612	ERR4650997	21302	C	T	0,999875	2020-08-26	United Kingdom
ORF1ab_2613_S	ORF1ab	2613	ERR4650997	21304	C	A	0,998629	2020-08-26	United Kingdom
ORF1ab_2613_H	ORF1ab	2613	ERR4650997	21305	G	A	0,999178	2020-08-26	United Kingdom
S_614_G	S	614	ERR4650997	23403	A	G	1	2020-08-26	United Kingdom
S_1214_G	S	1214	ERR4650997	25202	T	G	0,134021	2020-08-26	United Kingdom
N_203_K	N	203	ERR4650997	28881	G	A	1	2020-08-26	United Kingdom
N_204_R	N	204	ERR4650997	28883	G	C	1	2020-08-26	United Kingdom
N_204_V	N	204	ERR4650997	28884	G	T	0,996983	2020-08-26	United Kingdom
N_206_NA	N	206	ERR4650997	28889	T	-CTCCTGCTAGAATGG	0,500463	2020-08-26	United Kingdom
ORF1ab_549_F	ORF1ab	549	ERR4651003	1911	C	T	0,0587199	2020-08-27	United Kingdom
ORF1ab_314_L	ORF1ab	314	ERR4651003	14408	C	T	0,996902	2020-08-27	United Kingdom
S_18_F	S	18	ERR4651003	21614	C	T	0,999914	2020-08-27	United Kingdom
S_222_V	S	222	ERR4651003	22227	C	T	0,999387	2020-08-27	United Kingdom
S_614_G	S	614	ERR4651003	23403	A	G	0,999894	2020-08-27	United Kingdom
N_220_V	N	220	ERR4651003	28932	C	T	1	2020-08-27	United Kingdom
ORF10_30_L	ORF10	30	ERR4651003	29645	G	T	0,999158	2020-08-27	United Kingdom
ORF1ab_124_C	ORF1ab	124	ERR4651004	635	C	T	0,102011	2020-08-26	United Kingdom
ORF1ab_300_F	ORF1ab	300	ERR4651004	1163	A	T	1	2020-08-26	United Kingdom
ORF1ab_1786_L	ORF1ab	1786	ERR4651004	5622	C	T	1	2020-08-26	United Kingdom
ORF1ab_3603_NA	ORF1ab	3603	ERR4651004	11074	C	+T	0,0658214	2020-08-26	United Kingdom
ORF1ab_3606_NA	ORF1ab	3606	ERR4651004	11082	T	-G	0,203784	2020-08-26	United Kingdom
ORF1ab_3606_F	ORF1ab	3606	ERR4651004	11083	G	T	0,999619	2020-08-26	United Kingdom
ORF1ab_245_D	ORF1ab	245	ERR4651004	14202	G	T	1	2020-08-26	United Kingdom
ORF1ab_314_L	ORF1ab	314	ERR4651004	14408	C	T	0,999267	2020-08-26	United Kingdom
ORF1ab_2025_I	ORF1ab	2025	ERR4651004	19542	G	T	0,999173	2020-08-26	United Kingdom
ORF1ab_2084_I	ORF1ab	2084	ERR4651004	19718	C	T	1	2020-08-26	United Kingdom
S_12_F	S	12	ERR4651004	21597	C	T	0,0719697	2020-08-26	United Kingdom
S_614_G	S	614	ERR4651004	23403	A	G	1	2020-08-26	United Kingdom
S_1214_G	S	1214	ERR4651004	25202	T	G	0,13242	2020-08-26	United Kingdom
ORF3a_223_I	ORF3a	223	ERR4651004	26060	C	T	0,999199	2020-08-26	United Kingdom
N_203_K	N	203	ERR4651004	28881	G	A	0,998125	2020-08-26	United Kingdom
N_204_R	N	204	ERR4651004	28883	G	C	1	2020-08-26	United Kingdom
N_398_V	N	398	ERR4651004	29466	C	T	1	2020-08-26	United Kingdom
ORF1ab_124_C	ORF1ab	124	ERR4651009	635	C	T	0,072971	2020-08-26	United Kingdom
ORF1ab_300_F	ORF1ab	300	ERR4651009	1163	A	T	0,999577	2020-08-26	United Kingdom
ORF1ab_649_I	ORF1ab	649	ERR4651009	2210	G	A	1	2020-08-26	United Kingdom
ORF1ab_1786_L	ORF1ab	1786	ERR4651009	5622	C	T	1	2020-08-26	United Kingdom
ORF1ab_2143_R	ORF1ab	2143	ERR4651009	6693	A	G	0,296272	2020-08-26	United Kingdom
ORF1ab_3603_NA	ORF1ab	3603	ERR4651009	11074	C	-T	0,0653855	2020-08-26	United Kingdom
ORF1ab_4398_L	ORF1ab	4398	ERR4651009	13458	C	T	0,106049	2020-08-26	United Kingdom
ORF1ab_245_D	ORF1ab	245	ERR4651009	14202	G	T	0,999454	2020-08-26	United Kingdom
ORF1ab_314_L	ORF1ab	314	ERR4651009	14408	C	T	0,999582	2020-08-26	United Kingdom
ORF1ab_2025_I	ORF1ab	2025	ERR4651009	19542	G	T	1	2020-08-26	United Kingdom
ORF1ab_2084_I	ORF1ab	2084	ERR4651009	19718	C	T	0,999155	2020-08-26	United Kingdom
S_614_G	S	614	ERR4651009	23403	A	G	1	2020-08-26	United Kingdom
S_1214_G	S	1214	ERR4651009	25202	T	G	0,0913915	2020-08-26	United Kingdom
ORF3a_223_I	ORF3a	223	ERR4651009	26060	C	T	0,999185	2020-08-26	United Kingdom
N_203_K	N	203	ERR4651009	28881	G	A	0,996466	2020-08-26	United Kingdom
N_204_R	N	204	ERR4651009	28883	G	C	1	2020-08-26	United Kingdom
N_398_V	N	398	ERR4651009	29466	C	T	0,999691	2020-08-26	United Kingdom
ORF1ab_300_F	ORF1ab	300	ERR4651012	1163	A	T	0,999597	2020-08-30	United Kingdom
ORF1ab_1786_L	ORF1ab	1786	ERR4651012	5622	C	T	1	2020-08-30	United Kingdom
ORF1ab_3603_NA	ORF1ab	3603	ERR4651012	11074	C	+T	0,0626622	2020-08-30	United Kingdom
ORF1ab_3606_NA	ORF1ab	3606	ERR4651012	11082	T	-G	0,198663	2020-08-30	United Kingdom
ORF1ab_3606_F	ORF1ab	3606	ERR4651012	11083	G	T	0,999472	2020-08-30	United Kingdom
ORF1ab_245_D	ORF1ab	245	ERR4651012	14202	G	T	1	2020-08-30	United Kingdom
ORF1ab_314_L	ORF1ab	314	ERR4651012	14408	C	T	0,999458	2020-08-30	United Kingdom
ORF1ab_1137_I	ORF1ab	1137	ERR4651012	16877	C	T	1	2020-08-30	United Kingdom
ORF1ab_2025_I	ORF1ab	2025	ERR4651012	19542	G	T	1	2020-08-30	United Kingdom
ORF1ab_2084_I	ORF1ab	2084	ERR4651012	19718	C	T	0,999049	2020-08-30	United Kingdom
ORF1ab_2222_V	ORF1ab	2222	ERR4651012	20132	C	T	0,0538462	2020-08-30	United Kingdom
S_144_NA	S	144	ERR4651012	21993	A	-TT	0,0587403	2020-08-30	United Kingdom
S_275_NA	S	275	ERR4651012	22387	T	-C	0,0503054	2020-08-30	United Kingdom
S_614_G	S	614	ERR4651012	23403	A	G	0,999526	2020-08-30	United Kingdom
S_1214_G	S	1214	ERR4651012	25202	T	G	0,131488	2020-08-30	United Kingdom
ORF3a_223_I	ORF3a	223	ERR4651012	26060	C	T	1	2020-08-30	United Kingdom
N_398_V	N	398	ERR4651012	29466	C	T	1	2020-08-30	United Kingdom
ORF1ab_1220_L	ORF1ab	1220	ERR4651013	3924	C	T	0,245655	2020-08-30	United Kingdom
ORF1ab_2501_T	ORF1ab	2501	ERR4651013	7767	T	C	1	2020-08-30	United Kingdom
ORF1ab_4241_I	ORF1ab	4241	ERR4651013	12988	G	T	0,999786	2020-08-30	United Kingdom
ORF1ab_314_L	ORF1ab	314	ERR4651013	14408	C	T	0,999849	2020-08-30	United Kingdom
ORF1ab_711_I	ORF1ab	711	ERR4651013	15598	G	A	0,999827	2020-08-30	United Kingdom
ORF1ab_1213_Y	ORF1ab	1213	ERR4651013	17104	C	T	0,999859	2020-08-30	United Kingdom
ORF1ab_1521_S	ORF1ab	1521	ERR4651013	18028	G	T	0,999858	2020-08-30	United Kingdom
S_68_NA	S	68	ERR4651013	21764	A	-TACATG	0,995613	2020-08-30	United Kingdom
S_439_K	S	439	ERR4651013	22879	C	A	1	2020-08-30	United Kingdom
S_614_G	S	614	ERR4651013	23403	A	G	1	2020-08-30	United Kingdom
S_1214_G	S	1214	ERR4651013	25202	T	G	0,120965	2020-08-30	United Kingdom
ORF10_28_V	ORF10	28	ERR4651013	29640	C	T	0,200045	2020-08-30	United Kingdom
ORF1ab_300_F	ORF1ab	300	ERR4651014	1163	A	T	1	2020-08-30	United Kingdom
ORF1ab_1786_L	ORF1ab	1786	ERR4651014	5622	C	T	1	2020-08-30	United Kingdom
ORF1ab_3603_NA	ORF1ab	3603	ERR4651014	11074	C	+T	0,161185	2020-08-30	United Kingdom
ORF1ab_3606_F	ORF1ab	3606	ERR4651014	11083	G	T	0,999798	2020-08-30	United Kingdom
ORF1ab_245_D	ORF1ab	245	ERR4651014	14202	G	T	1	2020-08-30	United Kingdom
ORF1ab_314_L	ORF1ab	314	ERR4651014	14408	C	T	1	2020-08-30	United Kingdom
ORF1ab_2025_I	ORF1ab	2025	ERR4651014	19542	G	T	0,999895	2020-08-30	United Kingdom
ORF1ab_2084_I	ORF1ab	2084	ERR4651014	19718	C	T	0,999546	2020-08-30	United Kingdom
S_614_G	S	614	ERR4651014	23403	A	G	0,999838	2020-08-30	United Kingdom
S_1214_G	S	1214	ERR4651014	25202	T	G	0,121792	2020-08-30	United Kingdom
ORF3a_223_I	ORF3a	223	ERR4651014	26060	C	T	0,998684	2020-08-30	United Kingdom
N_14_C	N	14	ERR4651014	28313	C	T	0,123467	2020-08-30	United Kingdom
N_203_K	N	203	ERR4651014	28881	G	A	0,999359	2020-08-30	United Kingdom
N_204_R	N	204	ERR4651014	28883	G	C	1	2020-08-30	United Kingdom
N_398_V	N	398	ERR4651014	29466	C	T	0,99957	2020-08-30	United Kingdom
ORF1ab_54_A	ORF1ab	54	ERR4651021	426	T	C	0,174699	2020-09-02	United Kingdom
ORF1ab_158_NA	ORF1ab	158	ERR4651021	738	A	-AG	0,0882199	2020-09-02	United Kingdom
ORF1ab_184_NA	ORF1ab	184	ERR4651021	815	C	-G	0,0515222	2020-09-02	United Kingdom
ORF1ab_260_V	ORF1ab	260	ERR4651021	1044	C	T	0,098497	2020-09-02	United Kingdom
ORF1ab_736_S	ORF1ab	736	ERR4651021	2471	C	T	0,196548	2020-09-02	United Kingdom
ORF1ab_1517_F	ORF1ab	1517	ERR4651021	4815	C	T	0,0572391	2020-09-02	United Kingdom
ORF1ab_1597_I	ORF1ab	1597	ERR4651021	5055	C	T	1	2020-09-02	United Kingdom
ORF1ab_1649_V	ORF1ab	1649	ERR4651021	5211	C	T	0,114818	2020-09-02	United Kingdom
ORF1ab_2199_T	ORF1ab	2199	ERR4651021	6860	G	A	0,121363	2020-09-02	United Kingdom
ORF1ab_2479_I	ORF1ab	2479	ERR4651021	7701	G	T	0,174952	2020-09-02	United Kingdom
ORF1ab_2908_L	ORF1ab	2908	ERR4651021	8987	T	C	0,117915	2020-09-02	United Kingdom
ORF1ab_3142_NA	ORF1ab	3142	ERR4651021	9689	A	-TTGC	0,0677425	2020-09-02	United Kingdom
ORF1ab_3152_NA	ORF1ab	3152	ERR4651021	9720	A	-T	0,0890487	2020-09-02	United Kingdom
ORF1ab_3786_NA	ORF1ab	3786	ERR4651021	11621	T	-TAGGC	0,158544	2020-09-02	United Kingdom
ORF1ab_3862_I	ORF1ab	3862	ERR4651021	11851	G	T	1	2020-09-02	United Kingdom
ORF1ab_3956_NA	ORF1ab	3956	ERR4651021	12132	C	-T	0,135795	2020-09-02	United Kingdom
ORF1ab_4079_NA	ORF1ab	4079	ERR4651021	12501	C	-AT	0,0641531	2020-09-02	United Kingdom
ORF1ab_4198_NA	ORF1ab	4198	ERR4651021	12857	A	-AG	0,105691	2020-09-02	United Kingdom
ORF1ab_314_L	ORF1ab	314	ERR4651021	14408	C	T	0,999689	2020-09-02	United Kingdom
ORF1ab_358_NA	ORF1ab	358	ERR4651021	14540	G	-TT	0,0546045	2020-09-02	United Kingdom
ORF1ab_440_V	ORF1ab	440	ERR4651021	14786	C	T	1	2020-09-02	United Kingdom
ORF1ab_713_NA	ORF1ab	713	ERR4651021	15605	A	-T	0,0596226	2020-09-02	United Kingdom
ORF1ab_870_Y	ORF1ab	870	ERR4651021	16075	G	T	0,203972	2020-09-02	United Kingdom
ORF1ab_1352_I	ORF1ab	1352	ERR4651021	17523	G	T	0,999828	2020-09-02	United Kingdom
ORF1ab_1370_Q	ORF1ab	1370	ERR4651021	17575	G	C	0,0536676	2020-09-02	United Kingdom
ORF1ab_1434_NA	ORF1ab	1434	ERR4651021	17767	T	-TTA	0,0995395	2020-09-02	United Kingdom
ORF1ab_1560_G	ORF1ab	1560	ERR4651021	18146	A	G	0,48401	2020-09-02	United Kingdom
ORF1ab_1562_V	ORF1ab	1562	ERR4651021	18151	T	G	0,147134	2020-09-02	United Kingdom
ORF1ab_1573_NA	ORF1ab	1573	ERR4651021	18185	T	-G	0,102793	2020-09-02	United Kingdom
ORF1ab_1758_NA	ORF1ab	1758	ERR4651021	18739	G	-ATT	0,112649	2020-09-02	United Kingdom
ORF1ab_2189_L	ORF1ab	2189	ERR4651021	20033	G	T	0,0976139	2020-09-02	United Kingdom
S_109_NA	S	109	ERR4651021	21887	A	-CTTT	0,215633	2020-09-02	United Kingdom
S_297_L	S	297	ERR4651021	22452	C	T	0,182082	2020-09-02	United Kingdom
S_307_S	S	307	ERR4651021	22482	C	G	0,0923636	2020-09-02	United Kingdom
S_614_G	S	614	ERR4651021	23403	A	G	0,999904	2020-09-02	United Kingdom
S_699_R	S	699	ERR4651021	23658	T	G	0,0733513	2020-09-02	United Kingdom
S_884_F	S	884	ERR4651021	24213	C	T	0,0943555	2020-09-02	United Kingdom
S_1084_Y	S	1084	ERR4651021	24812	G	T	0,999751	2020-09-02	United Kingdom
S_1139_H	S	1139	ERR4651021	24977	G	C	0,110172	2020-09-02	United Kingdom
S_1214_G	S	1214	ERR4651021	25202	T	G	0,187097	2020-09-02	United Kingdom
M_88_NA	M	88	ERR4651021	26784	G	-TAGGCTTGATGTGGCTCAGCTACTTCATTGCTTC	0,075	2020-09-02	United Kingdom
M_125_Y	M	125	ERR4651021	26895	C	T	0,999344	2020-09-02	United Kingdom
ORF6_21_NA	ORF6	21	ERR4651021	27263	C	-T	0,0674893	2020-09-02	United Kingdom
ORF6_25_P	ORF6	25	ERR4651021	27274	T	C	0,0613215	2020-09-02	United Kingdom
N_8_H	N	8	ERR4651021	28295	A	C	0,999864	2020-09-02	United Kingdom
N_203_K	N	203	ERR4651021	28881	G	A	1	2020-09-02	United Kingdom
N_204_R	N	204	ERR4651021	28883	G	C	1	2020-09-02	United Kingdom
N_327_L	N	327	ERR4651021	29253	C	T	0,0951714	2020-09-02	United Kingdom
N_389_H	N	389	ERR4651021	29440	G	T	0,172876	2020-09-02	United Kingdom
ORF1ab_300_F	ORF1ab	300	ERR4651022	1163	A	T	0,999709	2020-09-01	United Kingdom
ORF1ab_1786_L	ORF1ab	1786	ERR4651022	5622	C	T	0,999743	2020-09-01	United Kingdom
ORF1ab_3995_V	ORF1ab	3995	ERR4651022	12249	C	T	0,2959	2020-09-01	United Kingdom
ORF1ab_245_D	ORF1ab	245	ERR4651022	14202	G	T	0,999674	2020-09-01	United Kingdom
ORF1ab_314_L	ORF1ab	314	ERR4651022	14408	C	T	0,999773	2020-09-01	United Kingdom
ORF1ab_1404_M	ORF1ab	1404	ERR4651022	17678	C	T	0,999698	2020-09-01	United Kingdom
ORF1ab_2025_I	ORF1ab	2025	ERR4651022	19542	G	T	0,999887	2020-09-01	United Kingdom
ORF1ab_2084_I	ORF1ab	2084	ERR4651022	19718	C	T	0,999402	2020-09-01	United Kingdom
S_71_P	S	71	ERR4651022	21773	T	C	0,999893	2020-09-01	United Kingdom
S_614_G	S	614	ERR4651022	23403	A	G	0,999807	2020-09-01	United Kingdom
S_1214_G	S	1214	ERR4651022	25202	T	G	0,110072	2020-09-01	United Kingdom
ORF3a_223_I	ORF3a	223	ERR4651022	26060	C	T	0,999873	2020-09-01	United Kingdom
N_203_K	N	203	ERR4651022	28881	G	A	0,998487	2020-09-01	United Kingdom
N_204_R	N	204	ERR4651022	28883	G	C	1	2020-09-01	United Kingdom
N_398_V	N	398	ERR4651022	29466	C	T	0,999673	2020-09-01	United Kingdom
ORF1ab_2785_T	ORF1ab	2785	ERR4651025	8618	G	A	0,99632	2020-09-10	United Kingdom
ORF1ab_3711_F	ORF1ab	3711	ERR4651025	11396	C	T	0,999322	2020-09-10	United Kingdom
ORF1ab_314_L	ORF1ab	314	ERR4651025	14408	C	T	0,99755	2020-09-10	United Kingdom
S_18_F	S	18	ERR4651025	21614	C	T	1	2020-09-10	United Kingdom
S_222_V	S	222	ERR4651025	22227	C	T	0,997917	2020-09-10	United Kingdom
S_614_G	S	614	ERR4651025	23403	A	G	0,99937	2020-09-10	United Kingdom
S_1214_G	S	1214	ERR4651025	25202	T	G	0,0666667	2020-09-10	United Kingdom
ORF3a_185_H	ORF3a	185	ERR4651025	25947	G	T	0,999428	2020-09-10	United Kingdom
N_220_V	N	220	ERR4651025	28932	C	T	0,999333	2020-09-10	United Kingdom
ORF10_30_L	ORF10	30	ERR4651025	29645	G	T	0,998739	2020-09-10	United Kingdom
ORF1ab_314_L	ORF1ab	314	ERR4651027	14408	C	T	0,995712	2020-09-10	United Kingdom
S_222_V	S	222	ERR4651027	22227	C	T	0,998901	2020-09-10	United Kingdom
S_614_G	S	614	ERR4651027	23403	A	G	0,999752	2020-09-10	United Kingdom
S_1214_G	S	1214	ERR4651027	25202	T	G	0,0961737	2020-09-10	United Kingdom
N_220_V	N	220	ERR4651027	28932	C	T	0,999575	2020-09-10	United Kingdom
N_365_S	N	365	ERR4651027	29366	C	T	0,91364	2020-09-10	United Kingdom
ORF10_30_L	ORF10	30	ERR4651027	29645	G	T	0,999825	2020-09-10	United Kingdom
ORF1ab_3728_N	ORF1ab	3728	ERR4651028	11447	G	A	1	2020-09-07	United Kingdom
ORF1ab_314_L	ORF1ab	314	ERR4651028	14408	C	T	0,997492	2020-09-07	United Kingdom
ORF1ab_1001_S	ORF1ab	1001	ERR4651028	16468	C	T	0,999651	2020-09-07	United Kingdom
ORF1ab_1540_I	ORF1ab	1540	ERR4651028	18086	C	T	0,999179	2020-09-07	United Kingdom
S_29_I	S	29	ERR4651028	21648	C	T	1	2020-09-07	United Kingdom
S_614_G	S	614	ERR4651028	23403	A	G	0,999635	2020-09-07	United Kingdom
S_1214_G	S	1214	ERR4651028	25202	T	G	0,0891841	2020-09-07	United Kingdom
N_203_K	N	203	ERR4651028	28881	G	A	0,994577	2020-09-07	United Kingdom
N_204_R	N	204	ERR4651028	28883	G	C	0,999039	2020-09-07	United Kingdom
ORF1ab_314_L	ORF1ab	314	ERR4651033	14408	C	T	0,99791	2020-09-10	United Kingdom
S_18_F	S	18	ERR4651033	21614	C	T	0,999901	2020-09-10	United Kingdom
S_222_V	S	222	ERR4651033	22227	C	T	0,998606	2020-09-10	United Kingdom
S_614_G	S	614	ERR4651033	23403	A	G	0,999802	2020-09-10	United Kingdom
S_1070_S	S	1070	ERR4651033	24770	G	T	0,161844	2020-09-10	United Kingdom
S_1214_G	S	1214	ERR4651033	25202	T	G	0,0885714	2020-09-10	United Kingdom
N_220_V	N	220	ERR4651033	28932	C	T	0,999236	2020-09-10	United Kingdom
ORF10_30_L	ORF10	30	ERR4651033	29645	G	T	0,998921	2020-09-10	United Kingdom
ORF1ab_156_Y	ORF1ab	156	ERR4651036	731	G	T	0,0694444	2020-09-07	United Kingdom
ORF1ab_290_NA	ORF1ab	290	ERR4651036	1135	G	-A	0,0543933	2020-09-07	United Kingdom
ORF1ab_310_NA	ORF1ab	310	ERR4651036	1194	A	-T	0,0637312	2020-09-07	United Kingdom
ORF1ab_541_S	ORF1ab	541	ERR4651036	1886	G	T	0,0603567	2020-09-07	United Kingdom
ORF1ab_561_A	ORF1ab	561	ERR4651036	1947	T	C	1	2020-09-07	United Kingdom
ORF1ab_1770_*	ORF1ab	1770	ERR4651036	5575	C	G	0,0509383	2020-09-07	United Kingdom
ORF1ab_1997_NA	ORF1ab	1997	ERR4651036	6256	A	-ACT	0,0769231	2020-09-07	United Kingdom
ORF1ab_2129_P	ORF1ab	2129	ERR4651036	6650	G	C	0,0941476	2020-09-07	United Kingdom
ORF1ab_2134_L	ORF1ab	2134	ERR4651036	6666	C	T	0,111389	2020-09-07	United Kingdom
ORF1ab_2333_P	ORF1ab	2333	ERR4651036	7263	T	C	0,0559006	2020-09-07	United Kingdom
ORF1ab_2468_K	ORF1ab	2468	ERR4651036	7667	G	A	0,0626468	2020-09-07	United Kingdom
ORF1ab_2558_F	ORF1ab	2558	ERR4651036	7938	C	T	0,0573248	2020-09-07	United Kingdom
ORF1ab_3837_P	ORF1ab	3837	ERR4651036	11774	G	C	0,0630324	2020-09-07	United Kingdom
ORF1ab_4031_K	ORF1ab	4031	ERR4651036	12357	C	A	0,0504282	2020-09-07	United Kingdom
ORF1ab_4080_NA	ORF1ab	4080	ERR4651036	12505	T	-A	0,0510204	2020-09-07	United Kingdom
ORF1ab_314_L	ORF1ab	314	ERR4651036	14408	C	T	0,998999	2020-09-07	United Kingdom
ORF1ab_2675_R	ORF1ab	2675	ERR4651036	21490	G	C	0,091302	2020-09-07	United Kingdom
S_14_NA	S	14	ERR4651036	21603	A	-GT	0,0521255	2020-09-07	United Kingdom
S_102_NA	S	102	ERR4651036	21868	A	-G	0,0738255	2020-09-07	United Kingdom
S_149_NA	S	149	ERR4651036	22009	C	-AA	0,0650568	2020-09-07	United Kingdom
S_243_T	S	243	ERR4651036	22289	G	A	0,0517369	2020-09-07	United Kingdom
S_614_G	S	614	ERR4651036	23403	A	G	0,99983	2020-09-07	United Kingdom
S_1214_G	S	1214	ERR4651036	25202	T	G	0,128713	2020-09-07	United Kingdom
ORF3a_57_H	ORF3a	57	ERR4651036	25563	G	T	0,999451	2020-09-07	United Kingdom
E_30_I	E	30	ERR4651036	26333	C	T	0,091002	2020-09-07	United Kingdom
N_194_L	N	194	ERR4651036	28854	C	T	1	2020-09-07	United Kingdom
ORF1ab_3541_R	ORF1ab	3541	ERR4651038	10886	G	A	1	2020-09-07	United Kingdom
ORF1ab_314_L	ORF1ab	314	ERR4651038	14408	C	T	1	2020-09-07	United Kingdom
ORF1ab_1271_L	ORF1ab	1271	ERR4651038	17278	G	T	1	2020-09-07	United Kingdom
ORF1ab_1522_I	ORF1ab	1522	ERR4651038	18032	C	T	0,999827	2020-09-07	United Kingdom
ORF1ab_1546_H	ORF1ab	1546	ERR4651038	18105	G	T	1	2020-09-07	United Kingdom
ORF1ab_1732_S	ORF1ab	1732	ERR4651038	18662	G	C	1	2020-09-07	United Kingdom
ORF1ab_2068_R	ORF1ab	2068	ERR4651038	19669	G	A	1	2020-09-07	United Kingdom
S_614_G	S	614	ERR4651038	23403	A	G	0,999855	2020-09-07	United Kingdom
S_688_V	S	688	ERR4651038	23625	C	T	0,998338	2020-09-07	United Kingdom
S_1214_G	S	1214	ERR4651038	25202	T	G	0,144414	2020-09-07	United Kingdom
ORF3a_173_G	ORF3a	173	ERR4651038	25910	A	G	0,998382	2020-09-07	United Kingdom
N_203_K	N	203	ERR4651038	28881	G	A	0,992832	2020-09-07	United Kingdom
N_204_R	N	204	ERR4651038	28883	G	C	1	2020-09-07	United Kingdom
ORF1ab_1464_W	ORF1ab	1464	ERR4651044	4655	C	T	0,988072	2020-09-07	United Kingdom
ORF1ab_1898_S	ORF1ab	1898	ERR4651044	5958	A	G	1	2020-09-07	United Kingdom
ORF1ab_314_L	ORF1ab	314	ERR4651044	14408	C	T	0,999395	2020-09-07	United Kingdom
ORF1ab_2612_L	ORF1ab	2612	ERR4651044	21302	C	T	0,999767	2020-09-07	United Kingdom
ORF1ab_2613_S	ORF1ab	2613	ERR4651044	21304	C	A	0,998242	2020-09-07	United Kingdom
ORF1ab_2613_H	ORF1ab	2613	ERR4651044	21305	G	A	0,999019	2020-09-07	United Kingdom
S_614_G	S	614	ERR4651044	23403	A	G	0,999851	2020-09-07	United Kingdom
S_1214_G	S	1214	ERR4651044	25202	T	G	0,166292	2020-09-07	United Kingdom
N_203_K	N	203	ERR4651044	28881	G	A	1	2020-09-07	United Kingdom
N_204_R	N	204	ERR4651044	28883	G	C	1	2020-09-07	United Kingdom
N_204_V	N	204	ERR4651044	28884	G	T	0,996226	2020-09-07	United Kingdom
ORF1ab_315_I	ORF1ab	315	ERR4651051	1210	G	T	0,998322	2020-09-08	United Kingdom
ORF1ab_403_I	ORF1ab	403	ERR4651051	1473	C	T	0,999292	2020-09-08	United Kingdom
ORF1ab_988_G	ORF1ab	988	ERR4651051	3228	T	G	1	2020-09-08	United Kingdom
ORF1ab_1543_I	ORF1ab	1543	ERR4651051	4893	C	T	1	2020-09-08	United Kingdom
ORF1ab_3934_I	ORF1ab	3934	ERR4651051	12067	G	T	0,99911	2020-09-08	United Kingdom
ORF1ab_314_L	ORF1ab	314	ERR4651051	14408	C	T	0,997118	2020-09-08	United Kingdom
S_614_G	S	614	ERR4651051	23403	A	G	0,999888	2020-09-08	United Kingdom
S_1214_G	S	1214	ERR4651051	25202	T	G	0,0881427	2020-09-08	United Kingdom
N_203_K	N	203	ERR4651051	28881	G	A	0,988017	2020-09-08	United Kingdom
N_204_R	N	204	ERR4651051	28883	G	C	0,999658	2020-09-08	United Kingdom
ORF1ab_3750_I	ORF1ab	3750	ERR4651055	11514	C	T	0,990096	2020-09-07	United Kingdom
ORF1ab_314_L	ORF1ab	314	ERR4651055	14408	C	T	0,998239	2020-09-07	United Kingdom
S_614_G	S	614	ERR4651055	23403	A	G	1	2020-09-07	United Kingdom
S_1068_F	S	1068	ERR4651055	24764	G	T	0,99912	2020-09-07	United Kingdom
S_1214_G	S	1214	ERR4651055	25202	T	G	0,0893372	2020-09-07	United Kingdom
ORF3a_57_H	ORF3a	57	ERR4651055	25563	G	T	0,997132	2020-09-07	United Kingdom
N_194_L	N	194	ERR4651055	28854	C	T	0,997763	2020-09-07	United Kingdom
ORF1ab_730_F	ORF1ab	730	ERR4651066	2453	C	T	0,999339	2020-09-07	United Kingdom
ORF1ab_284_I	ORF1ab	284	ERR4651066	14318	C	T	1	2020-09-07	United Kingdom
ORF1ab_314_L	ORF1ab	314	ERR4651066	14408	C	T	0,998843	2020-09-07	United Kingdom
ORF1ab_2117_L	ORF1ab	2117	ERR4651066	19816	G	T	0,999521	2020-09-07	United Kingdom
S_614_G	S	614	ERR4651066	23403	A	G	0,999854	2020-09-07	United Kingdom
S_813_I	S	813	ERR4651066	24000	G	T	1	2020-09-07	United Kingdom
S_1214_G	S	1214	ERR4651066	25202	T	G	0,104895	2020-09-07	United Kingdom
ORF3a_88_L	ORF3a	88	ERR4651066	25654	G	T	0,977778	2020-09-07	United Kingdom
ORF8_5_G	ORF8	5	ERR4651066	27907	T	G	0,997975	2020-09-07	United Kingdom
N_36_L	N	36	ERR4651066	28380	G	T	0,999378	2020-09-07	United Kingdom
N_203_K	N	203	ERR4651066	28881	G	A	0,997619	2020-09-07	United Kingdom
N_204_R	N	204	ERR4651066	28883	G	C	1	2020-09-07	United Kingdom
ORF1ab_2267_T	ORF1ab	2267	ERR4651070	7065	G	C	0,0569832	2020-09-07	United Kingdom
ORF1ab_3087_I	ORF1ab	3087	ERR4651070	9526	G	T	0,999881	2020-09-07	United Kingdom
ORF1ab_176_S	ORF1ab	176	ERR4651070	13993	G	T	0,999867	2020-09-07	United Kingdom
ORF1ab_314_L	ORF1ab	314	ERR4651070	14408	C	T	0,999517	2020-09-07	United Kingdom
ORF1ab_767_L	ORF1ab	767	ERR4651070	15766	G	T	0,999614	2020-09-07	United Kingdom
ORF1ab_1141_R	ORF1ab	1141	ERR4651070	16889	A	G	0,999637	2020-09-07	United Kingdom
ORF1ab_1184_D	ORF1ab	1184	ERR4651070	17019	G	T	0,999765	2020-09-07	United Kingdom
ORF1ab_1681_F	ORF1ab	1681	ERR4651070	18508	C	T	0,110119	2020-09-07	United Kingdom
S_477_N	S	477	ERR4651070	22992	G	A	0,999226	2020-09-07	United Kingdom
S_614_G	S	614	ERR4651070	23403	A	G	1	2020-09-07	United Kingdom
S_1214_G	S	1214	ERR4651070	25202	T	G	0,16962	2020-09-07	United Kingdom
ORF3a_57_H	ORF3a	57	ERR4651070	25563	G	T	0,99967	2020-09-07	United Kingdom
ORF7a_14_I	ORF7a	14	ERR4651070	27434	C	T	1	2020-09-07	United Kingdom
N_234_I	N	234	ERR4651070	28975	G	C	1	2020-09-07	United Kingdom
N_254_V	N	254	ERR4651070	29034	C	T	0,132931	2020-09-07	United Kingdom
N_376_T	N	376	ERR4651070	29399	G	A	1	2020-09-07	United Kingdom
ORF1ab_265_I	ORF1ab	265	ERR4651072	1059	C	T	0,998509	2020-09-06	United Kingdom
ORF1ab_945_I	ORF1ab	945	ERR4651072	3099	C	T	0,999757	2020-09-06	United Kingdom
ORF1ab_1567_I	ORF1ab	1567	ERR4651072	4965	C	T	0,99956	2020-09-06	United Kingdom
ORF1ab_2994_V	ORF1ab	2994	ERR4651072	9246	C	T	0,99898	2020-09-06	United Kingdom
ORF1ab_3346_K	ORF1ab	3346	ERR4651072	10301	C	A	0,999643	2020-09-06	United Kingdom
ORF1ab_3475_F	ORF1ab	3475	ERR4651072	10688	G	T	0,989922	2020-09-06	United Kingdom
ORF1ab_3862_I	ORF1ab	3862	ERR4651072	11851	G	T	0,999839	2020-09-06	United Kingdom
ORF1ab_3945_V	ORF1ab	3945	ERR4651072	12099	C	T	0,999636	2020-09-06	United Kingdom
ORF1ab_255_T	ORF1ab	255	ERR4651072	14230	C	A	0,997741	2020-09-06	United Kingdom
ORF1ab_314_L	ORF1ab	314	ERR4651072	14408	C	T	0,997295	2020-09-06	United Kingdom
ORF1ab_1491_V	ORF1ab	1491	ERR4651072	17939	C	T	0,999712	2020-09-06	United Kingdom
ORF1ab_1863_N	ORF1ab	1863	ERR4651072	19056	G	T	0,999837	2020-09-06	United Kingdom
ORF1ab_2312_P	ORF1ab	2312	ERR4651072	20401	T	C	0,0937237	2020-09-06	United Kingdom
S_80_Y	S	80	ERR4651072	21800	G	T	0,999454	2020-09-06	United Kingdom
S_614_G	S	614	ERR4651072	23403	A	G	1	2020-09-06	United Kingdom
S_1214_G	S	1214	ERR4651072	25202	T	G	0,112727	2020-09-06	United Kingdom
ORF3a_57_H	ORF3a	57	ERR4651072	25563	G	T	0,999069	2020-09-06	United Kingdom
ORF7a_80_I	ORF7a	80	ERR4651072	27632	G	T	0,99935	2020-09-06	United Kingdom
N_186_Y	N	186	ERR4651072	28830	C	A	0,997942	2020-09-06	United Kingdom
N_377_Y	N	377	ERR4651072	29402	G	T	0,999542	2020-09-06	United Kingdom
ORF1ab_561_A	ORF1ab	561	ERR4651080	1947	T	C	0,999434	2020-09-07	United Kingdom
ORF1ab_314_L	ORF1ab	314	ERR4651080	14408	C	T	1	2020-09-07	United Kingdom
S_614_G	S	614	ERR4651080	23403	A	G	0,999848	2020-09-07	United Kingdom
S_1214_G	S	1214	ERR4651080	25202	T	G	0,168274	2020-09-07	United Kingdom
ORF3a_57_H	ORF3a	57	ERR4651080	25563	G	T	0,999469	2020-09-07	United Kingdom
N_194_L	N	194	ERR4651080	28854	C	T	1	2020-09-07	United Kingdom
ORF1ab_314_L	ORF1ab	314	ERR4651085	14408	C	T	0,999667	2020-09-09	United Kingdom
ORF1ab_647_S	ORF1ab	647	ERR4651085	15406	G	T	1	2020-09-09	United Kingdom
S_614_G	S	614	ERR4651085	23403	A	G	1	2020-09-09	United Kingdom
S_1214_G	S	1214	ERR4651085	25202	T	G	0,164871	2020-09-09	United Kingdom
N_203_K	N	203	ERR4651085	28881	G	A	0,997664	2020-09-09	United Kingdom
N_204_R	N	204	ERR4651085	28883	G	C	1	2020-09-09	United Kingdom
ORF1ab_2221_L	ORF1ab	2221	ERR4651086	6927	C	T	0,999938	2020-09-09	United Kingdom
ORF1ab_3112_W	ORF1ab	3112	ERR4651086	9600	T	G	0,0507365	2020-09-09	United Kingdom
ORF1ab_314_L	ORF1ab	314	ERR4651086	14408	C	T	0,998434	2020-09-09	United Kingdom
S_18_F	S	18	ERR4651086	21614	C	T	0,999719	2020-09-09	United Kingdom
S_222_V	S	222	ERR4651086	22227	C	T	0,99888	2020-09-09	United Kingdom
S_614_G	S	614	ERR4651086	23403	A	G	0,999909	2020-09-09	United Kingdom
S_1214_G	S	1214	ERR4651086	25202	T	G	0,0914582	2020-09-09	United Kingdom
N_220_V	N	220	ERR4651086	28932	C	T	0,998826	2020-09-09	United Kingdom
ORF10_30_L	ORF10	30	ERR4651086	29645	G	T	0,999335	2020-09-09	United Kingdom
ORF1ab_3711_F	ORF1ab	3711	ERR4651087	11396	C	T	0,998995	2020-09-09	United Kingdom
ORF1ab_314_L	ORF1ab	314	ERR4651087	14408	C	T	0,997867	2020-09-09	United Kingdom
S_18_F	S	18	ERR4651087	21614	C	T	1	2020-09-09	United Kingdom
S_222_V	S	222	ERR4651087	22227	C	T	0,999249	2020-09-09	United Kingdom
S_614_G	S	614	ERR4651087	23403	A	G	0,999757	2020-09-09	United Kingdom
S_1214_G	S	1214	ERR4651087	25202	T	G	0,104663	2020-09-09	United Kingdom
N_220_V	N	220	ERR4651087	28932	C	T	0,999664	2020-09-09	United Kingdom
ORF10_30_L	ORF10	30	ERR4651087	29645	G	T	0,998987	2020-09-09	United Kingdom
ORF1ab_314_L	ORF1ab	314	ERR4651088	14408	C	T	0,999556	2020-09-09	United Kingdom
S_18_F	S	18	ERR4651088	21614	C	T	0,999759	2020-09-09	United Kingdom
S_222_V	S	222	ERR4651088	22227	C	T	1	2020-09-09	United Kingdom
S_614_G	S	614	ERR4651088	23403	A	G	1	2020-09-09	United Kingdom
S_1214_G	S	1214	ERR4651088	25202	T	G	0,0905563	2020-09-09	United Kingdom
N_220_V	N	220	ERR4651088	28932	C	T	1	2020-09-09	United Kingdom
ORF10_30_L	ORF10	30	ERR4651088	29645	G	T	0,999071	2020-09-09	United Kingdom
ORF1ab_314_L	ORF1ab	314	ERR4651089	14408	C	T	1	2020-09-09	United Kingdom
S_18_F	S	18	ERR4651089	21614	C	T	1	2020-09-09	United Kingdom
S_33_I	S	33	ERR4651089	21660	C	T	0,998641	2020-09-09	United Kingdom
S_222_V	S	222	ERR4651089	22227	C	T	1	2020-09-09	United Kingdom
S_614_G	S	614	ERR4651089	23403	A	G	0,999753	2020-09-09	United Kingdom
S_1214_G	S	1214	ERR4651089	25202	T	G	0,182482	2020-09-09	United Kingdom
E_44_NA	E	44	ERR4651089	26374	T	-G	0,0744417	2020-09-09	United Kingdom
N_220_V	N	220	ERR4651089	28932	C	T	1	2020-09-09	United Kingdom
N_242_P	N	242	ERR4651089	28998	A	C	0,145251	2020-09-09	United Kingdom
N_254_V	N	254	ERR4651089	29034	C	T	0,474138	2020-09-09	United Kingdom
ORF10_30_L	ORF10	30	ERR4651089	29645	G	T	0,998121	2020-09-09	United Kingdom
ORF1ab_314_L	ORF1ab	314	ERR4651097	14408	C	T	0,999244	2020-09-07	United Kingdom
S_18_F	S	18	ERR4651097	21614	C	T	0,999774	2020-09-07	United Kingdom
S_222_V	S	222	ERR4651097	22227	C	T	1	2020-09-07	United Kingdom
S_614_G	S	614	ERR4651097	23403	A	G	0,999888	2020-09-07	United Kingdom
S_1214_G	S	1214	ERR4651097	25202	T	G	0,169145	2020-09-07	United Kingdom
N_220_V	N	220	ERR4651097	28932	C	T	1	2020-09-07	United Kingdom
ORF10_30_L	ORF10	30	ERR4651097	29645	G	T	0,999639	2020-09-07	United Kingdom
ORF1ab_1113_Y	ORF1ab	1113	ERR4651098	3602	C	T	1	2020-09-09	United Kingdom
ORF1ab_314_L	ORF1ab	314	ERR4651098	14408	C	T	0,999633	2020-09-09	United Kingdom
S_98_F	S	98	ERR4651098	21855	C	T	0,999803	2020-09-09	United Kingdom
S_614_G	S	614	ERR4651098	23403	A	G	0,999876	2020-09-09	United Kingdom
S_1214_G	S	1214	ERR4651098	25202	T	G	0,152778	2020-09-09	United Kingdom
ORF3a_38_R	ORF3a	38	ERR4651098	25505	A	G	0,999899	2020-09-09	United Kingdom
ORF3a_172_R	ORF3a	172	ERR4651098	25906	G	C	0,996711	2020-09-09	United Kingdom
ORF3a_202_L	ORF3a	202	ERR4651098	25996	G	T	0,99966	2020-09-09	United Kingdom
N_199_L	N	199	ERR4651098	28869	C	T	1	2020-09-09	United Kingdom
ORF1ab_300_F	ORF1ab	300	ERR4651106	1163	A	T	0,999055	2020-09-09	United Kingdom
ORF1ab_1786_L	ORF1ab	1786	ERR4651106	5622	C	T	0,999606	2020-09-09	United Kingdom
ORF1ab_3603_NA	ORF1ab	3603	ERR4651106	11074	C	+T	0,126417	2020-09-09	United Kingdom
ORF1ab_3606_NA	ORF1ab	3606	ERR4651106	11082	T	-G	0,106475	2020-09-09	United Kingdom
ORF1ab_3606_F	ORF1ab	3606	ERR4651106	11083	G	T	1	2020-09-09	United Kingdom
ORF1ab_245_D	ORF1ab	245	ERR4651106	14202	G	T	1	2020-09-09	United Kingdom
ORF1ab_314_L	ORF1ab	314	ERR4651106	14408	C	T	0,999735	2020-09-09	United Kingdom
ORF1ab_2025_I	ORF1ab	2025	ERR4651106	19542	G	T	0,999905	2020-09-09	United Kingdom
ORF1ab_2084_I	ORF1ab	2084	ERR4651106	19718	C	T	0,999149	2020-09-09	United Kingdom
S_614_G	S	614	ERR4651106	23403	A	G	0,999779	2020-09-09	United Kingdom
S_938_F	S	938	ERR4651106	24374	C	T	0,999717	2020-09-09	United Kingdom
S_1214_G	S	1214	ERR4651106	25202	T	G	0,161088	2020-09-09	United Kingdom
ORF3a_223_I	ORF3a	223	ERR4651106	26060	C	T	0,999419	2020-09-09	United Kingdom
N_203_K	N	203	ERR4651106	28881	G	A	0,995489	2020-09-09	United Kingdom
N_204_R	N	204	ERR4651106	28883	G	C	1	2020-09-09	United Kingdom
N_398_V	N	398	ERR4651106	29466	C	T	1	2020-09-09	United Kingdom
ORF1ab_124_C	ORF1ab	124	ERR4651125	635	C	T	0,0556638	2020-09-07	United Kingdom
ORF1ab_519_S	ORF1ab	519	ERR4651125	1820	G	A	0,999867	2020-09-07	United Kingdom
ORF1ab_3655_I	ORF1ab	3655	ERR4651125	11230	G	T	0,999724	2020-09-07	United Kingdom
ORF1ab_3749_A	ORF1ab	3749	ERR4651125	11510	A	G	0,162931	2020-09-07	United Kingdom
ORF1ab_505_F	ORF1ab	505	ERR4651125	14980	C	T	0,108817	2020-09-07	United Kingdom
S_614_G	S	614	ERR4651125	23403	A	G	1	2020-09-07	United Kingdom
S_1214_G	S	1214	ERR4651125	25202	T	G	0,15859	2020-09-07	United Kingdom
ORF8_92_K	ORF8	92	ERR4651125	28167	G	A	0,999867	2020-09-07	United Kingdom
N_202_N	N	202	ERR4651125	28878	G	A	0,989761	2020-09-07	United Kingdom
ORF1ab_1306_S	ORF1ab	1306	ERR4651132	4181	G	T	0,0737382	2020-09-07	United Kingdom
ORF1ab_314_L	ORF1ab	314	ERR4651132	14408	C	T	0,999758	2020-09-07	United Kingdom
ORF1ab_1110_L	ORF1ab	1110	ERR4651132	16795	G	T	1	2020-09-07	United Kingdom
S_222_V	S	222	ERR4651132	22227	C	T	1	2020-09-07	United Kingdom
S_262_S	S	262	ERR4651132	22346	G	T	0,999724	2020-09-07	United Kingdom
S_272_L	S	272	ERR4651132	22377	C	T	0,99984	2020-09-07	United Kingdom
S_614_G	S	614	ERR4651132	23403	A	G	1	2020-09-07	United Kingdom
S_1214_G	S	1214	ERR4651132	25202	T	G	0,130568	2020-09-07	United Kingdom
N_220_V	N	220	ERR4651132	28932	C	T	1	2020-09-07	United Kingdom
N_254_V	N	254	ERR4651132	29034	C	T	0,0870245	2020-09-07	United Kingdom
ORF10_30_L	ORF10	30	ERR4651132	29645	G	T	0,999359	2020-09-07	United Kingdom
ORF1ab_2554_V	ORF1ab	2554	ERR4651137	7926	C	T	1	2020-09-07	United Kingdom
ORF1ab_3603_NA	ORF1ab	3603	ERR4651137	11074	C	+T	0,0514717	2020-09-07	United Kingdom
ORF1ab_314_L	ORF1ab	314	ERR4651137	14408	C	T	1	2020-09-07	United Kingdom
S_222_V	S	222	ERR4651137	22227	C	T	1	2020-09-07	United Kingdom
S_614_G	S	614	ERR4651137	23403	A	G	0,999739	2020-09-07	United Kingdom
S_1214_G	S	1214	ERR4651137	25202	T	G	0,175	2020-09-07	United Kingdom
N_220_V	N	220	ERR4651137	28932	C	T	1	2020-09-07	United Kingdom
ORF10_30_L	ORF10	30	ERR4651137	29645	G	T	0,99889	2020-09-07	United Kingdom
ORF1ab_124_C	ORF1ab	124	ERR4651141	635	C	T	0,115122	2020-09-07	United Kingdom
ORF1ab_944_L	ORF1ab	944	ERR4651141	3096	C	T	0,053206	2020-09-07	United Kingdom
ORF1ab_1039_H	ORF1ab	1039	ERR4651141	3380	T	C	0,0599725	2020-09-07	United Kingdom
ORF1ab_1246_I	ORF1ab	1246	ERR4651141	4002	C	T	1	2020-09-07	United Kingdom
ORF1ab_3278_S	ORF1ab	3278	ERR4651141	10097	G	A	1	2020-09-07	United Kingdom
ORF1ab_314_L	ORF1ab	314	ERR4651141	14408	C	T	0,999602	2020-09-07	United Kingdom
ORF1ab_1199_R	ORF1ab	1199	ERR4651141	17063	A	G	1	2020-09-07	United Kingdom
S_146_Y	S	146	ERR4651141	21998	C	T	0,99981	2020-09-07	United Kingdom
S_614_G	S	614	ERR4651141	23403	A	G	0,999925	2020-09-07	United Kingdom
S_1214_G	S	1214	ERR4651141	25202	T	G	0,175994	2020-09-07	United Kingdom
N_203_K	N	203	ERR4651141	28881	G	A	0,996242	2020-09-07	United Kingdom
N_204_R	N	204	ERR4651141	28883	G	C	1	2020-09-07	United Kingdom
N_206_P	N	206	ERR4651141	28889	T	C	1	2020-09-07	United Kingdom
ORF1ab_3951_F	ORF1ab	3951	ERR4651145	12116	C	T	0,999788	2020-09-07	United Kingdom
ORF1ab_4182_F	ORF1ab	4182	ERR4651145	12809	C	T	1	2020-09-07	United Kingdom
ORF1ab_314_L	ORF1ab	314	ERR4651145	14408	C	T	0,999809	2020-09-07	United Kingdom
ORF1ab_2417_I	ORF1ab	2417	ERR4651145	20718	G	T	1	2020-09-07	United Kingdom
S_614_G	S	614	ERR4651145	23403	A	G	1	2020-09-07	United Kingdom
S_1191_N	S	1191	ERR4651145	25135	G	T	1	2020-09-07	United Kingdom
S_1214_G	S	1214	ERR4651145	25202	T	G	0,0975359	2020-09-07	United Kingdom
ORF7a_47_Y	ORF7a	47	ERR4651145	27532	C	T	0,999907	2020-09-07	United Kingdom
N_203_K	N	203	ERR4651145	28881	G	A	0,998483	2020-09-07	United Kingdom
N_204_R	N	204	ERR4651145	28883	G	C	1	2020-09-07	United Kingdom
N_253_D	N	253	ERR4651145	29032	G	C	0,0527704	2020-09-07	United Kingdom
ORF1ab_1239_A	ORF1ab	1239	ERR4651148	3981	T	C	0,0546853	2020-09-09	United Kingdom
ORF1ab_3711_F	ORF1ab	3711	ERR4651148	11396	C	T	0,999133	2020-09-09	United Kingdom
ORF1ab_314_L	ORF1ab	314	ERR4651148	14408	C	T	0,997816	2020-09-09	United Kingdom
S_18_F	S	18	ERR4651148	21614	C	T	0,999786	2020-09-09	United Kingdom
S_222_V	S	222	ERR4651148	22227	C	T	0,999127	2020-09-09	United Kingdom
S_614_G	S	614	ERR4651148	23403	A	G	0,999653	2020-09-09	United Kingdom
S_1214_G	S	1214	ERR4651148	25202	T	G	0,145621	2020-09-09	United Kingdom
N_220_V	N	220	ERR4651148	28932	C	T	0,99966	2020-09-09	United Kingdom
ORF10_30_L	ORF10	30	ERR4651148	29645	G	T	0,998841	2020-09-09	United Kingdom
ORF1ab_3711_F	ORF1ab	3711	ERR4651150	11396	C	T	0,999621	2020-09-09	United Kingdom
ORF1ab_314_L	ORF1ab	314	ERR4651150	14408	C	T	0,99708	2020-09-09	United Kingdom
S_18_F	S	18	ERR4651150	21614	C	T	1	2020-09-09	United Kingdom
S_222_V	S	222	ERR4651150	22227	C	T	0,999047	2020-09-09	United Kingdom
S_614_G	S	614	ERR4651150	23403	A	G	1	2020-09-09	United Kingdom
S_1214_G	S	1214	ERR4651150	25202	T	G	0,111111	2020-09-09	United Kingdom
N_220_V	N	220	ERR4651150	28932	C	T	1	2020-09-09	United Kingdom
ORF10_30_L	ORF10	30	ERR4651150	29645	G	T	0,999169	2020-09-09	United Kingdom
ORF1ab_300_F	ORF1ab	300	ERR4651152	1163	A	T	0,998054	2020-09-07	United Kingdom
ORF1ab_1786_L	ORF1ab	1786	ERR4651152	5622	C	T	0,999786	2020-09-07	United Kingdom
ORF1ab_245_D	ORF1ab	245	ERR4651152	14202	G	T	0,992009	2020-09-07	United Kingdom
ORF1ab_314_L	ORF1ab	314	ERR4651152	14408	C	T	0,99725	2020-09-07	United Kingdom
ORF1ab_2025_I	ORF1ab	2025	ERR4651152	19542	G	T	0,999633	2020-09-07	United Kingdom
ORF1ab_2084_I	ORF1ab	2084	ERR4651152	19718	C	T	0,998257	2020-09-07	United Kingdom
S_614_G	S	614	ERR4651152	23403	A	G	0,99928	2020-09-07	United Kingdom
S_1214_G	S	1214	ERR4651152	25202	T	G	0,0702614	2020-09-07	United Kingdom
ORF3a_223_I	ORF3a	223	ERR4651152	26060	C	T	0,998412	2020-09-07	United Kingdom
ORF7a_21_R	ORF7a	21	ERR4651152	27455	A	G	0,898646	2020-09-07	United Kingdom
N_203_K	N	203	ERR4651152	28881	G	A	0,988636	2020-09-07	United Kingdom
N_204_R	N	204	ERR4651152	28883	G	C	1	2020-09-07	United Kingdom
N_398_V	N	398	ERR4651152	29466	C	T	0,999148	2020-09-07	United Kingdom
ORF1ab_944_L	ORF1ab	944	ERR4651155	3096	C	T	0,999734	2020-09-03	United Kingdom
ORF1ab_1246_I	ORF1ab	1246	ERR4651155	4002	C	T	0,996904	2020-09-03	United Kingdom
ORF1ab_1895_N	ORF1ab	1895	ERR4651155	5950	G	T	0,999187	2020-09-03	United Kingdom
ORF1ab_3278_S	ORF1ab	3278	ERR4651155	10097	G	A	0,999297	2020-09-03	United Kingdom
ORF1ab_3603_NA	ORF1ab	3603	ERR4651155	11074	C	+T	0,0746701	2020-09-03	United Kingdom
ORF1ab_3606_NA	ORF1ab	3606	ERR4651155	11082	T	-G	0,138356	2020-09-03	United Kingdom
ORF1ab_3606_F	ORF1ab	3606	ERR4651155	11083	G	T	0,999521	2020-09-03	United Kingdom
ORF1ab_3996_T	ORF1ab	3996	ERR4651155	12251	G	A	0,576058	2020-09-03	United Kingdom
ORF1ab_314_L	ORF1ab	314	ERR4651155	14408	C	T	1	2020-09-03	United Kingdom
ORF1ab_1598_V	ORF1ab	1598	ERR4651155	18259	A	G	0,999815	2020-09-03	United Kingdom
ORF1ab_2089_F	ORF1ab	2089	ERR4651155	19732	G	T	0,998992	2020-09-03	United Kingdom
S_257_D	S	257	ERR4651155	22332	G	A	0,999942	2020-09-03	United Kingdom
S_614_G	S	614	ERR4651155	23403	A	G	0,999254	2020-09-03	United Kingdom
S_1214_G	S	1214	ERR4651155	25202	T	G	0,148024	2020-09-03	United Kingdom
N_203_K	N	203	ERR4651155	28881	G	A	0,99661	2020-09-03	United Kingdom
N_204_R	N	204	ERR4651155	28883	G	C	0,999478	2020-09-03	United Kingdom
ORF1ab_124_C	ORF1ab	124	ERR4651160	635	C	T	0,0883227	2020-09-07	United Kingdom
ORF1ab_1247_N	ORF1ab	1247	ERR4651160	4006	G	T	0,998643	2020-09-07	United Kingdom
ORF1ab_3623_S	ORF1ab	3623	ERR4651160	11132	G	T	0,999885	2020-09-07	United Kingdom
ORF1ab_314_L	ORF1ab	314	ERR4651160	14408	C	T	0,999351	2020-09-07	United Kingdom
S_222_V	S	222	ERR4651160	22227	C	T	1	2020-09-07	United Kingdom
S_614_G	S	614	ERR4651160	23403	A	G	0,999867	2020-09-07	United Kingdom
S_1214_G	S	1214	ERR4651160	25202	T	G	0,132573	2020-09-07	United Kingdom
ORF3a_199_Y	ORF3a	199	ERR4651160	25987	G	T	1	2020-09-07	United Kingdom
ORF7a_72_N	ORF7a	72	ERR4651160	27609	A	C	0,999847	2020-09-07	United Kingdom
N_220_V	N	220	ERR4651160	28932	C	T	1	2020-09-07	United Kingdom
ORF10_30_L	ORF10	30	ERR4651160	29645	G	T	0,999278	2020-09-07	United Kingdom
ORF1ab_315_I	ORF1ab	315	ERR4651162	1210	G	T	0,998807	2020-09-07	United Kingdom
ORF1ab_3934_I	ORF1ab	3934	ERR4651162	12067	G	T	0,999882	2020-09-07	United Kingdom
ORF1ab_314_L	ORF1ab	314	ERR4651162	14408	C	T	0,999666	2020-09-07	United Kingdom
S_614_G	S	614	ERR4651162	23403	A	G	0,999908	2020-09-07	United Kingdom
S_1214_G	S	1214	ERR4651162	25202	T	G	0,13278	2020-09-07	United Kingdom
S_1235_F	S	1235	ERR4651162	25266	G	T	0,297101	2020-09-07	United Kingdom
N_203_K	N	203	ERR4651162	28881	G	A	1	2020-09-07	United Kingdom
N_204_R	N	204	ERR4651162	28883	G	C	1	2020-09-07	United Kingdom
ORF1ab_314_L	ORF1ab	314	ERR4651168	14408	C	T	0,997524	2020-09-10	United Kingdom
S_18_F	S	18	ERR4651168	21614	C	T	0,999666	2020-09-10	United Kingdom
S_222_V	S	222	ERR4651168	22227	C	T	0,998957	2020-09-10	United Kingdom
S_614_G	S	614	ERR4651168	23403	A	G	0,999688	2020-09-10	United Kingdom
S_1214_G	S	1214	ERR4651168	25202	T	G	0,103122	2020-09-10	United Kingdom
N_220_V	N	220	ERR4651168	28932	C	T	0,999252	2020-09-10	United Kingdom
ORF10_30_L	ORF10	30	ERR4651168	29645	G	T	0,999022	2020-09-10	United Kingdom
ORF1ab_3711_F	ORF1ab	3711	ERR4651180	11396	C	T	0,99875	2020-09-07	United Kingdom
ORF1ab_314_L	ORF1ab	314	ERR4651180	14408	C	T	0,996139	2020-09-07	United Kingdom
S_18_F	S	18	ERR4651180	21614	C	T	0,999358	2020-09-07	United Kingdom
S_222_V	S	222	ERR4651180	22227	C	T	0,998562	2020-09-07	United Kingdom
S_614_G	S	614	ERR4651180	23403	A	G	0,999732	2020-09-07	United Kingdom
S_1214_G	S	1214	ERR4651180	25202	T	G	0,0633484	2020-09-07	United Kingdom
N_220_V	N	220	ERR4651180	28932	C	T	0,998164	2020-09-07	United Kingdom
ORF10_30_L	ORF10	30	ERR4651180	29645	G	T	0,999851	2020-09-07	United Kingdom
ORF1ab_2181_I	ORF1ab	2181	ERR4651183	6807	C	T	1	2020-09-10	United Kingdom
ORF1ab_2554_V	ORF1ab	2554	ERR4651183	7926	C	T	1	2020-09-10	United Kingdom
ORF1ab_314_L	ORF1ab	314	ERR4651183	14408	C	T	0,997675	2020-09-10	United Kingdom
ORF1ab_970_L	ORF1ab	970	ERR4651183	16376	C	T	0,999517	2020-09-10	United Kingdom
S_222_V	S	222	ERR4651183	22227	C	T	0,998382	2020-09-10	United Kingdom
S_614_G	S	614	ERR4651183	23403	A	G	0,999897	2020-09-10	United Kingdom
S_783_S	S	783	ERR4651183	23909	G	T	0,0998798	2020-09-10	United Kingdom
S_1214_G	S	1214	ERR4651183	25202	T	G	0,0945693	2020-09-10	United Kingdom
ORF3a_155_Y	ORF3a	155	ERR4651183	25855	G	T	0,999749	2020-09-10	United Kingdom
N_220_V	N	220	ERR4651183	28932	C	T	1	2020-09-10	United Kingdom
N_251_S	N	251	ERR4651183	29024	G	T	0,105784	2020-09-10	United Kingdom
ORF10_30_L	ORF10	30	ERR4651183	29645	G	T	0,999484	2020-09-10	United Kingdom
ORF1ab_814_I	ORF1ab	814	ERR4651185	2706	C	T	0,998426	2020-09-10	United Kingdom
ORF1ab_314_L	ORF1ab	314	ERR4651185	14408	C	T	0,997283	2020-09-10	United Kingdom
S_614_G	S	614	ERR4651185	23403	A	G	0,999648	2020-09-10	United Kingdom
S_1214_G	S	1214	ERR4651185	25202	T	G	0,150624	2020-09-10	United Kingdom
N_187_L	N	187	ERR4651185	28833	C	T	0,993112	2020-09-10	United Kingdom
N_325_I	N	325	ERR4651185	29247	C	T	0,995503	2020-09-10	United Kingdom
ORF1ab_913_D	ORF1ab	913	ERR4651189	3004	G	T	0,998032	2020-09-07	United Kingdom
ORF1ab_1246_I	ORF1ab	1246	ERR4651189	4002	C	T	0,998336	2020-09-07	United Kingdom
ORF1ab_1542_I	ORF1ab	1542	ERR4651189	4890	C	T	0,99979	2020-09-07	United Kingdom
ORF1ab_3278_S	ORF1ab	3278	ERR4651189	10097	G	A	0,999617	2020-09-07	United Kingdom
ORF1ab_314_L	ORF1ab	314	ERR4651189	14408	C	T	1	2020-09-07	United Kingdom
S_255_F	S	255	ERR4651189	22326	C	T	0,999864	2020-09-07	United Kingdom
S_614_G	S	614	ERR4651189	23403	A	G	0,999866	2020-09-07	United Kingdom
S_1073_N	S	1073	ERR4651189	24781	G	T	0,99974	2020-09-07	United Kingdom
S_1214_G	S	1214	ERR4651189	25202	T	G	0,0865094	2020-09-07	United Kingdom
ORF8_122_Q	ORF8	122	ERR4651189	28257	T	C	0,0784454	2020-09-07	United Kingdom
N_203_K	N	203	ERR4651189	28881	G	A	0,99766	2020-09-07	United Kingdom
N_204_R	N	204	ERR4651189	28883	G	C	1	2020-09-07	United Kingdom
ORF1ab_314_L	ORF1ab	314	ERR4651196	14408	C	T	0,998233	2020-09-07	United Kingdom
S_222_V	S	222	ERR4651196	22227	C	T	1	2020-09-07	United Kingdom
S_614_G	S	614	ERR4651196	23403	A	G	0,999703	2020-09-07	United Kingdom
S_1214_G	S	1214	ERR4651196	25202	T	G	0,166667	2020-09-07	United Kingdom
N_220_V	N	220	ERR4651196	28932	C	T	1	2020-09-07	United Kingdom
ORF10_30_L	ORF10	30	ERR4651196	29645	G	T	0,999311	2020-09-07	United Kingdom
ORF1ab_385_V	ORF1ab	385	ERR4651197	1419	C	T	1	2020-09-07	United Kingdom
ORF1ab_1298_V	ORF1ab	1298	ERR4651197	4158	C	T	1	2020-09-07	United Kingdom
ORF1ab_2265_NA	ORF1ab	2265	ERR4651197	7058	G	-GTT	0,0989346	2020-09-07	United Kingdom
ORF1ab_2269_D	ORF1ab	2269	ERR4651197	7071	G	A	0,1553	2020-09-07	United Kingdom
ORF1ab_2685_T	ORF1ab	2685	ERR4651197	8318	C	A	1	2020-09-07	United Kingdom
ORF1ab_314_L	ORF1ab	314	ERR4651197	14408	C	T	1	2020-09-07	United Kingdom
ORF1ab_1798_S	ORF1ab	1798	ERR4651197	18859	G	T	0,999765	2020-09-07	United Kingdom
S_21_I	S	21	ERR4651197	21624	G	T	1	2020-09-07	United Kingdom
S_341_NA	S	341	ERR4651197	22583	G	-TT	0,0683053	2020-09-07	United Kingdom
S_614_G	S	614	ERR4651197	23403	A	G	1	2020-09-07	United Kingdom
S_664_NA	S	664	ERR4651197	23552	A	-TACCCATTGGTGCAGG	0,142387	2020-09-07	United Kingdom
S_1214_G	S	1214	ERR4651197	25202	T	G	0,167442	2020-09-07	United Kingdom
M_17_I	M	17	ERR4651197	26571	C	A	0,999363	2020-09-07	United Kingdom
ORF1ab_1542_I	ORF1ab	1542	ERR4651198	4890	C	T	1	2020-09-07	United Kingdom
ORF1ab_1748_M	ORF1ab	1748	ERR4651198	5507	T	A	0,999852	2020-09-07	United Kingdom
ORF1ab_3602_NA	ORF1ab	3602	ERR4651198	11071	G	+TT	0,0568562	2020-09-07	United Kingdom
ORF1ab_3602_NA	ORF1ab	3602	ERR4651198	11071	G	+T	0,204621	2020-09-07	United Kingdom
ORF1ab_3603_NA	ORF1ab	3603	ERR4651198	11073	T	-C	0,0857753	2020-09-07	United Kingdom
ORF1ab_3606_F	ORF1ab	3606	ERR4651198	11083	G	T	0,99947	2020-09-07	United Kingdom
ORF1ab_314_L	ORF1ab	314	ERR4651198	14408	C	T	0,999138	2020-09-07	United Kingdom
S_18_F	S	18	ERR4651198	21614	C	T	1	2020-09-07	United Kingdom
S_614_G	S	614	ERR4651198	23403	A	G	0,999704	2020-09-07	United Kingdom
S_1214_G	S	1214	ERR4651198	25202	T	G	0,109375	2020-09-07	United Kingdom
ORF8_17_Y	ORF8	17	ERR4651198	27942	C	T	0,999842	2020-09-07	United Kingdom
ORF8_67_Y	ORF8	67	ERR4651198	28093	C	A	0,990808	2020-09-07	United Kingdom
ORF8_119_NA	ORF8	119	ERR4651198	28250	T	+CTG	0,0506892	2020-09-07	United Kingdom
ORF8_120_NA	ORF8	120	ERR4651198	28253	C	-A	0,0513047	2020-09-07	United Kingdom
N_194_L	N	194	ERR4651198	28854	C	T	1	2020-09-07	United Kingdom
N_308_S	N	308	ERR4651198	29195	G	T	0,998964	2020-09-07	United Kingdom
ORF1ab_944_L	ORF1ab	944	ERR4651200	3096	C	T	0,197329	2020-09-07	United Kingdom
ORF1ab_314_L	ORF1ab	314	ERR4651200	14408	C	T	1	2020-09-07	United Kingdom
S_222_V	S	222	ERR4651200	22227	C	T	1	2020-09-07	United Kingdom
S_614_G	S	614	ERR4651200	23403	A	G	0,999773	2020-09-07	United Kingdom
S_1214_G	S	1214	ERR4651200	25202	T	G	0,158203	2020-09-07	United Kingdom
ORF3a_104_L	ORF3a	104	ERR4651200	25703	C	T	0,996879	2020-09-07	United Kingdom
N_220_V	N	220	ERR4651200	28932	C	T	1	2020-09-07	United Kingdom
ORF10_30_L	ORF10	30	ERR4651200	29645	G	T	0,998711	2020-09-07	United Kingdom
ORF1ab_680_N	ORF1ab	680	ERR4651201	2305	G	T	0,470616	2020-09-07	United Kingdom
ORF1ab_2501_T	ORF1ab	2501	ERR4651201	7767	T	C	0,387987	2020-09-07	United Kingdom
ORF1ab_3087_I	ORF1ab	3087	ERR4651201	9526	G	T	0,573539	2020-09-07	United Kingdom
ORF1ab_4241_I	ORF1ab	4241	ERR4651201	12988	G	T	0,441079	2020-09-07	United Kingdom
ORF1ab_176_S	ORF1ab	176	ERR4651201	13993	G	T	0,573281	2020-09-07	United Kingdom
ORF1ab_314_L	ORF1ab	314	ERR4651201	14408	C	T	0,999234	2020-09-07	United Kingdom
ORF1ab_711_I	ORF1ab	711	ERR4651201	15598	G	A	0,429379	2020-09-07	United Kingdom
ORF1ab_767_L	ORF1ab	767	ERR4651201	15766	G	T	0,550942	2020-09-07	United Kingdom
ORF1ab_1141_R	ORF1ab	1141	ERR4651201	16889	A	G	0,559774	2020-09-07	United Kingdom
ORF1ab_1184_D	ORF1ab	1184	ERR4651201	17019	G	T	0,560873	2020-09-07	United Kingdom
ORF1ab_1213_Y	ORF1ab	1213	ERR4651201	17104	C	T	0,452469	2020-09-07	United Kingdom
ORF1ab_1521_S	ORF1ab	1521	ERR4651201	18028	G	T	0,450167	2020-09-07	United Kingdom
S_68_NA	S	68	ERR4651201	21764	A	-TACATG	0,4988	2020-09-07	United Kingdom
S_439_K	S	439	ERR4651201	22879	C	A	0,526012	2020-09-07	United Kingdom
S_477_N	S	477	ERR4651201	22992	G	A	0,462216	2020-09-07	United Kingdom
S_614_G	S	614	ERR4651201	23403	A	G	0,999817	2020-09-07	United Kingdom
S_1214_G	S	1214	ERR4651201	25202	T	G	0,124498	2020-09-07	United Kingdom
S_1220_I	S	1220	ERR4651201	25220	T	A	0,425926	2020-09-07	United Kingdom
ORF3a_57_H	ORF3a	57	ERR4651201	25563	G	T	0,514859	2020-09-07	United Kingdom
ORF3a_73_F	ORF3a	73	ERR4651201	25609	C	T	0,450153	2020-09-07	United Kingdom
N_234_I	N	234	ERR4651201	28975	G	C	0,397216	2020-09-07	United Kingdom
N_376_T	N	376	ERR4651201	29399	G	A	0,366776	2020-09-07	United Kingdom
N_385_K	N	385	ERR4651201	29427	G	A	0,363022	2020-09-07	United Kingdom
ORF1ab_124_C	ORF1ab	124	ERR4651203	635	C	T	0,0903866	2020-09-07	United Kingdom
ORF1ab_300_F	ORF1ab	300	ERR4651203	1163	A	T	0,998677	2020-09-07	United Kingdom
ORF1ab_1786_L	ORF1ab	1786	ERR4651203	5622	C	T	0,998008	2020-09-07	United Kingdom
ORF1ab_3603_NA	ORF1ab	3603	ERR4651203	11074	C	+T	0,0830523	2020-09-07	United Kingdom
ORF1ab_3606_NA	ORF1ab	3606	ERR4651203	11082	T	-G	0,117871	2020-09-07	United Kingdom
ORF1ab_3606_F	ORF1ab	3606	ERR4651203	11083	G	T	1	2020-09-07	United Kingdom
ORF1ab_245_D	ORF1ab	245	ERR4651203	14202	G	T	0,999543	2020-09-07	United Kingdom
ORF1ab_314_L	ORF1ab	314	ERR4651203	14408	C	T	0,999196	2020-09-07	United Kingdom
ORF1ab_463_NA	ORF1ab	463	ERR4651203	14854	G	-TA	0,0605296	2020-09-07	United Kingdom
ORF1ab_1234_Y	ORF1ab	1234	ERR4651203	17167	C	T	0,0803571	2020-09-07	United Kingdom
ORF1ab_2025_I	ORF1ab	2025	ERR4651203	19542	G	T	1	2020-09-07	United Kingdom
ORF1ab_2084_I	ORF1ab	2084	ERR4651203	19718	C	T	1	2020-09-07	United Kingdom
ORF1ab_2341_F	ORF1ab	2341	ERR4651203	20489	G	T	0,553483	2020-09-07	United Kingdom
S_297_L	S	297	ERR4651203	22452	C	T	0,0567936	2020-09-07	United Kingdom
S_614_G	S	614	ERR4651203	23403	A	G	0,999712	2020-09-07	United Kingdom
S_1214_G	S	1214	ERR4651203	25202	T	G	0,182692	2020-09-07	United Kingdom
ORF3a_223_I	ORF3a	223	ERR4651203	26060	C	T	0,999677	2020-09-07	United Kingdom
ORF8_66_NA	ORF8	66	ERR4651203	28089	G	-GTTCTA	0,0540541	2020-09-07	United Kingdom
N_398_V	N	398	ERR4651203	29466	C	T	1	2020-09-07	United Kingdom
ORF1ab_124_C	ORF1ab	124	ERR4651208	635	C	T	0,0606692	2020-09-05	United Kingdom
ORF1ab_561_A	ORF1ab	561	ERR4651208	1947	T	C	0,999868	2020-09-05	United Kingdom
ORF1ab_314_L	ORF1ab	314	ERR4651208	14408	C	T	0,999857	2020-09-05	United Kingdom
ORF1ab_1097_S	ORF1ab	1097	ERR4651208	16756	C	T	0,189159	2020-09-05	United Kingdom
S_614_G	S	614	ERR4651208	23403	A	G	0,999612	2020-09-05	United Kingdom
S_1214_G	S	1214	ERR4651208	25202	T	G	0,157025	2020-09-05	United Kingdom
ORF3a_57_H	ORF3a	57	ERR4651208	25563	G	T	0,999517	2020-09-05	United Kingdom
N_194_L	N	194	ERR4651208	28854	C	T	1	2020-09-05	United Kingdom
ORF1ab_314_L	ORF1ab	314	ERR4651210	14408	C	T	0,999624	2020-09-07	United Kingdom
S_614_G	S	614	ERR4651210	23403	A	G	0,999817	2020-09-07	United Kingdom
S_1214_G	S	1214	ERR4651210	25202	T	G	0,143145	2020-09-07	United Kingdom
N_203_K	N	203	ERR4651210	28881	G	A	0,998024	2020-09-07	United Kingdom
N_204_R	N	204	ERR4651210	28883	G	C	1	2020-09-07	United Kingdom
N_204_V	N	204	ERR4651210	28884	G	T	1	2020-09-07	United Kingdom
ORF1ab_124_C	ORF1ab	124	ERR4651212	635	C	T	0,0591176	2020-09-04	United Kingdom
ORF1ab_385_V	ORF1ab	385	ERR4651212	1419	C	T	0,999795	2020-09-04	United Kingdom
ORF1ab_944_L	ORF1ab	944	ERR4651212	3096	C	T	0,227043	2020-09-04	United Kingdom
ORF1ab_1298_V	ORF1ab	1298	ERR4651212	4158	C	T	1	2020-09-04	United Kingdom
ORF1ab_1507_F	ORF1ab	1507	ERR4651212	4784	C	T	0,216728	2020-09-04	United Kingdom
ORF1ab_2685_T	ORF1ab	2685	ERR4651212	8318	C	A	1	2020-09-04	United Kingdom
ORF1ab_2981_F	ORF1ab	2981	ERR4651212	9207	C	T	0,061756	2020-09-04	United Kingdom
ORF1ab_314_L	ORF1ab	314	ERR4651212	14408	C	T	0,999763	2020-09-04	United Kingdom
ORF1ab_1234_Y	ORF1ab	1234	ERR4651212	17167	C	T	0,075433	2020-09-04	United Kingdom
ORF1ab_1798_S	ORF1ab	1798	ERR4651212	18859	G	T	0,99991	2020-09-04	United Kingdom
ORF1ab_2367_E	ORF1ab	2367	ERR4651212	20566	A	G	0,992248	2020-09-04	United Kingdom
S_21_I	S	21	ERR4651212	21624	G	T	0,999886	2020-09-04	United Kingdom
S_614_G	S	614	ERR4651212	23403	A	G	0,999857	2020-09-04	United Kingdom
S_1214_G	S	1214	ERR4651212	25202	T	G	0,165923	2020-09-04	United Kingdom
M_17_I	M	17	ERR4651212	26571	C	A	0,99985	2020-09-04	United Kingdom
ORF7a_61_I	ORF7a	61	ERR4651212	27575	C	T	0,999377	2020-09-04	United Kingdom
N_203_K	N	203	ERR4651212	28881	G	A	0,996267	2020-09-04	United Kingdom
N_204_R	N	204	ERR4651212	28883	G	C	1	2020-09-04	United Kingdom
ORF1ab_561_A	ORF1ab	561	ERR4651214	1947	T	C	0,999763	2020-09-05	United Kingdom
ORF1ab_944_L	ORF1ab	944	ERR4651214	3096	C	T	0,0654926	2020-09-05	United Kingdom
ORF1ab_3314_K	ORF1ab	3314	ERR4651214	10207	C	A	0,0552226	2020-09-05	United Kingdom
ORF1ab_314_L	ORF1ab	314	ERR4651214	14408	C	T	0,999568	2020-09-05	United Kingdom
ORF1ab_1023_G	ORF1ab	1023	ERR4651214	16534	A	G	0,175182	2020-09-05	United Kingdom
ORF1ab_1701_F	ORF1ab	1701	ERR4651214	18568	C	T	0,99779	2020-09-05	United Kingdom
S_614_G	S	614	ERR4651214	23403	A	G	0,999799	2020-09-05	United Kingdom
S_1214_G	S	1214	ERR4651214	25202	T	G	0,156442	2020-09-05	United Kingdom
ORF3a_57_H	ORF3a	57	ERR4651214	25563	G	T	0,999376	2020-09-05	United Kingdom
ORF7b_33_*	ORF7b	33	ERR4651214	27852	G	T	1	2020-09-05	United Kingdom
N_194_L	N	194	ERR4651214	28854	C	T	1	2020-09-05	United Kingdom
ORF1ab_40_L	ORF1ab	40	ERR4651226	384	C	T	0,13764	2020-09-10	United Kingdom
ORF1ab_292_N	ORF1ab	292	ERR4651226	1141	G	T	0,999736	2020-09-10	United Kingdom
ORF1ab_2501_T	ORF1ab	2501	ERR4651226	7767	T	C	1	2020-09-10	United Kingdom
ORF1ab_3603_NA	ORF1ab	3603	ERR4651226	11074	C	-T	0,0591214	2020-09-10	United Kingdom
ORF1ab_3606_F	ORF1ab	3606	ERR4651226	11083	G	T	0,108747	2020-09-10	United Kingdom
ORF1ab_3722_C	ORF1ab	3722	ERR4651226	11430	A	G	0,0958647	2020-09-10	United Kingdom
ORF1ab_314_L	ORF1ab	314	ERR4651226	14408	C	T	1	2020-09-10	United Kingdom
ORF1ab_1213_Y	ORF1ab	1213	ERR4651226	17104	C	T	1	2020-09-10	United Kingdom
S_68_NA	S	68	ERR4651226	21764	A	-TACATG	0,986105	2020-09-10	United Kingdom
S_439_K	S	439	ERR4651226	22879	C	A	1	2020-09-10	United Kingdom
S_614_G	S	614	ERR4651226	23403	A	G	0,999766	2020-09-10	United Kingdom
S_1158_K	S	1158	ERR4651226	25036	T	G	0,0880574	2020-09-10	United Kingdom
S_1214_G	S	1214	ERR4651226	25202	T	G	0,15873	2020-09-10	United Kingdom
ORF3a_100_C	ORF3a	100	ERR4651226	25690	G	T	1	2020-09-10	United Kingdom
ORF1ab_4182_F	ORF1ab	4182	ERR4651229	12809	C	T	0,999594	2020-09-07	United Kingdom
ORF1ab_314_L	ORF1ab	314	ERR4651229	14408	C	T	0,999284	2020-09-07	United Kingdom
ORF1ab_1546_H	ORF1ab	1546	ERR4651229	18105	G	T	1	2020-09-07	United Kingdom
ORF1ab_2691_F	ORF1ab	2691	ERR4651229	21538	G	T	0,997994	2020-09-07	United Kingdom
S_614_G	S	614	ERR4651229	23403	A	G	0,999794	2020-09-07	United Kingdom
S_1214_G	S	1214	ERR4651229	25202	T	G	0,153584	2020-09-07	United Kingdom
ORF3a_108_F	ORF3a	108	ERR4651229	25714	C	T	0,99951	2020-09-07	United Kingdom
N_203_K	N	203	ERR4651229	28881	G	A	0,997277	2020-09-07	United Kingdom
N_204_R	N	204	ERR4651229	28883	G	C	0,999355	2020-09-07	United Kingdom
ORF1ab_140_NA	ORF1ab	140	ERR4651231	685	A	-AAGTCATTT	0,0535419	2020-09-07	United Kingdom
ORF1ab_314_L	ORF1ab	314	ERR4651231	14408	C	T	0,999141	2020-09-07	United Kingdom
S_222_V	S	222	ERR4651231	22227	C	T	0,999855	2020-09-07	United Kingdom
S_262_S	S	262	ERR4651231	22346	G	T	0,999803	2020-09-07	United Kingdom
S_272_L	S	272	ERR4651231	22377	C	T	0,999879	2020-09-07	United Kingdom
S_614_G	S	614	ERR4651231	23403	A	G	0,999923	2020-09-07	United Kingdom
S_1214_G	S	1214	ERR4651231	25202	T	G	0,168727	2020-09-07	United Kingdom
N_220_V	N	220	ERR4651231	28932	C	T	1	2020-09-07	United Kingdom
ORF10_30_L	ORF10	30	ERR4651231	29645	G	T	0,999601	2020-09-07	United Kingdom
ORF1ab_3655_I	ORF1ab	3655	ERR4651234	11230	G	T	0,997207	2020-09-07	United Kingdom
ORF1ab_3712_I	ORF1ab	3712	ERR4651234	11401	G	T	0,999435	2020-09-07	United Kingdom
ORF1ab_314_L	ORF1ab	314	ERR4651234	14408	C	T	0,99752	2020-09-07	United Kingdom
S_614_G	S	614	ERR4651234	23403	A	G	0,999699	2020-09-07	United Kingdom
S_1214_G	S	1214	ERR4651234	25202	T	G	0,0513176	2020-09-07	United Kingdom
ORF3a_75_N	ORF3a	75	ERR4651234	25617	G	T	0,992931	2020-09-07	United Kingdom
N_203_K	N	203	ERR4651234	28881	G	A	0,993823	2020-09-07	United Kingdom
N_204_R	N	204	ERR4651234	28883	G	C	0,999466	2020-09-07	United Kingdom
ORF1ab_1021_H	ORF1ab	1021	ERR4651240	3328	G	T	0,999625	2020-09-09	United Kingdom
ORF1ab_1247_N	ORF1ab	1247	ERR4651240	4006	G	T	0,996552	2020-09-09	United Kingdom
ORF1ab_3623_S	ORF1ab	3623	ERR4651240	11132	G	T	0,999208	2020-09-09	United Kingdom
ORF1ab_284_I	ORF1ab	284	ERR4651240	14318	C	T	0,199184	2020-09-09	United Kingdom
ORF1ab_310_I	ORF1ab	310	ERR4651240	14396	C	T	0,0595195	2020-09-09	United Kingdom
ORF1ab_314_L	ORF1ab	314	ERR4651240	14408	C	T	0,994718	2020-09-09	United Kingdom
ORF1ab_1546_H	ORF1ab	1546	ERR4651240	18105	G	C	0,999671	2020-09-09	United Kingdom
S_222_V	S	222	ERR4651240	22227	C	T	0,999439	2020-09-09	United Kingdom
S_614_G	S	614	ERR4651240	23403	A	G	1	2020-09-09	United Kingdom
S_1214_G	S	1214	ERR4651240	25202	T	G	0,117169	2020-09-09	United Kingdom
ORF3a_54_V	ORF3a	54	ERR4651240	25553	C	T	0,693477	2020-09-09	United Kingdom
ORF8_25_F	ORF8	25	ERR4651240	27967	G	T	0,997615	2020-09-09	United Kingdom
N_81_H	N	81	ERR4651240	28514	G	C	0,0697954	2020-09-09	United Kingdom
N_220_V	N	220	ERR4651240	28932	C	T	1	2020-09-09	United Kingdom
ORF10_30_L	ORF10	30	ERR4651240	29645	G	T	0,99983	2020-09-09	United Kingdom
ORF1ab_124_C	ORF1ab	124	ERR4651252	635	C	T	0,0719805	2020-09-08	United Kingdom
ORF1ab_944_L	ORF1ab	944	ERR4651252	3096	C	T	0,0597865	2020-09-08	United Kingdom
ORF1ab_1158_S	ORF1ab	1158	ERR4651252	3737	C	T	0,0687023	2020-09-08	United Kingdom
ORF1ab_1640_L	ORF1ab	1640	ERR4651252	5184	C	T	0,0707704	2020-09-08	United Kingdom
ORF1ab_2144_NA	ORF1ab	2144	ERR4651252	6696	C	+T	0,0521246	2020-09-08	United Kingdom
ORF1ab_2554_V	ORF1ab	2554	ERR4651252	7926	C	T	1	2020-09-08	United Kingdom
ORF1ab_3741_A	ORF1ab	3741	ERR4651252	11486	A	G	0,0504732	2020-09-08	United Kingdom
ORF1ab_314_L	ORF1ab	314	ERR4651252	14408	C	T	0,999701	2020-09-08	United Kingdom
S_141_NA	S	141	ERR4651252	21984	T	-GGGTGTTTA	0,138446	2020-09-08	United Kingdom
S_222_V	S	222	ERR4651252	22227	C	T	1	2020-09-08	United Kingdom
S_614_G	S	614	ERR4651252	23403	A	G	1	2020-09-08	United Kingdom
S_647_S	S	647	ERR4651252	23501	G	T	0,051676	2020-09-08	United Kingdom
S_1214_G	S	1214	ERR4651252	25202	T	G	0,177515	2020-09-08	United Kingdom
N_220_V	N	220	ERR4651252	28932	C	T	1	2020-09-08	United Kingdom
ORF10_30_L	ORF10	30	ERR4651252	29645	G	T	0,99951	2020-09-08	United Kingdom
ORF1ab_3602_NA	ORF1ab	3602	ERR4651258	11071	G	+T	0,0520979	2020-09-07	United Kingdom
ORF1ab_3603_NA	ORF1ab	3603	ERR4651258	11074	C	+T	0,0702509	2020-09-07	United Kingdom
ORF1ab_3606_F	ORF1ab	3606	ERR4651258	11083	G	T	0,998475	2020-09-07	United Kingdom
ORF1ab_3694_F	ORF1ab	3694	ERR4651258	11345	C	T	0,999828	2020-09-07	United Kingdom
ORF1ab_314_L	ORF1ab	314	ERR4651258	14408	C	T	0,998817	2020-09-07	United Kingdom
S_222_V	S	222	ERR4651258	22227	C	T	0,998904	2020-09-07	United Kingdom
S_262_S	S	262	ERR4651258	22346	G	T	0,999732	2020-09-07	United Kingdom
S_272_L	S	272	ERR4651258	22377	C	T	0,999647	2020-09-07	United Kingdom
S_614_G	S	614	ERR4651258	23403	A	G	0,999554	2020-09-07	United Kingdom
S_1214_G	S	1214	ERR4651258	25202	T	G	0,122667	2020-09-07	United Kingdom
N_145_Y	N	145	ERR4651258	28706	C	T	0,999044	2020-09-07	United Kingdom
N_220_V	N	220	ERR4651258	28932	C	T	1	2020-09-07	United Kingdom
ORF10_30_L	ORF10	30	ERR4651258	29645	G	T	0,998458	2020-09-07	United Kingdom
ORF1ab_71_V	ORF1ab	71	ERR4651264	476	A	G	0,99971	2020-09-07	United Kingdom
ORF1ab_998_R	ORF1ab	998	ERR4651264	3258	A	G	1	2020-09-07	United Kingdom
ORF1ab_1113_Y	ORF1ab	1113	ERR4651264	3602	C	T	1	2020-09-07	United Kingdom
ORF1ab_1393_L	ORF1ab	1393	ERR4651264	4442	G	T	0,999667	2020-09-07	United Kingdom
ORF1ab_2087_I	ORF1ab	2087	ERR4651264	6525	C	T	1	2020-09-07	United Kingdom
ORF1ab_314_L	ORF1ab	314	ERR4651264	14408	C	T	0,999679	2020-09-07	United Kingdom
S_98_F	S	98	ERR4651264	21855	C	T	0,99958	2020-09-07	United Kingdom
S_614_G	S	614	ERR4651264	23403	A	G	0,99976	2020-09-07	United Kingdom
S_1214_G	S	1214	ERR4651264	25202	T	G	0,178909	2020-09-07	United Kingdom
ORF3a_38_R	ORF3a	38	ERR4651264	25505	A	G	0,999912	2020-09-07	United Kingdom
ORF3a_172_R	ORF3a	172	ERR4651264	25906	G	C	0,999078	2020-09-07	United Kingdom
ORF3a_202_L	ORF3a	202	ERR4651264	25996	G	T	0,999933	2020-09-07	United Kingdom
N_199_L	N	199	ERR4651264	28869	C	T	0,998578	2020-09-07	United Kingdom
ORF1ab_124_C	ORF1ab	124	ERR4651265	635	C	T	0,155747	2020-09-07	United Kingdom
ORF1ab_184_C	ORF1ab	184	ERR4651265	815	C	T	0,052381	2020-09-07	United Kingdom
ORF1ab_944_L	ORF1ab	944	ERR4651265	3096	C	T	0,111307	2020-09-07	United Kingdom
ORF1ab_3350_F	ORF1ab	3350	ERR4651265	10313	C	T	0,215207	2020-09-07	United Kingdom
ORF1ab_314_L	ORF1ab	314	ERR4651265	14408	C	T	0,999375	2020-09-07	United Kingdom
ORF1ab_1397_I	ORF1ab	1397	ERR4651265	17658	G	T	0,0537492	2020-09-07	United Kingdom
ORF1ab_2497_F	ORF1ab	2497	ERR4651265	20956	C	T	0,0898058	2020-09-07	United Kingdom
ORF1ab_2531_S	ORF1ab	2531	ERR4651265	21058	C	T	0,144099	2020-09-07	United Kingdom
S_18_F	S	18	ERR4651265	21614	C	T	1	2020-09-07	United Kingdom
S_222_V	S	222	ERR4651265	22227	C	T	1	2020-09-07	United Kingdom
S_297_L	S	297	ERR4651265	22452	C	T	0,0549553	2020-09-07	United Kingdom
S_614_G	S	614	ERR4651265	23403	A	G	0,999781	2020-09-07	United Kingdom
S_884_F	S	884	ERR4651265	24213	C	T	0,07	2020-09-07	United Kingdom
S_1214_G	S	1214	ERR4651265	25202	T	G	0,136612	2020-09-07	United Kingdom
N_220_V	N	220	ERR4651265	28932	C	T	1	2020-09-07	United Kingdom
ORF10_30_L	ORF10	30	ERR4651265	29645	G	T	0,999095	2020-09-07	United Kingdom
ORF1ab_331_*	ORF1ab	331	ERR4651269	1257	G	A	0,0579926	2020-09-07	United Kingdom
ORF1ab_379_*	ORF1ab	379	ERR4651269	1400	G	T	0,0674518	2020-09-07	United Kingdom
ORF1ab_560_NA	ORF1ab	560	ERR4651269	1945	T	-G	0,0988119	2020-09-07	United Kingdom
ORF1ab_1420_P	ORF1ab	1420	ERR4651269	4523	G	C	0,0652591	2020-09-07	United Kingdom
ORF1ab_2554_V	ORF1ab	2554	ERR4651269	7926	C	T	1	2020-09-07	United Kingdom
ORF1ab_2587_NA	ORF1ab	2587	ERR4651269	8025	C	+AATGTCGCGCATTGG	0,0538033	2020-09-07	United Kingdom
ORF1ab_3603_NA	ORF1ab	3603	ERR4651269	11074	C	+T	0,052482	2020-09-07	United Kingdom
ORF1ab_3737_T	ORF1ab	3737	ERR4651269	11475	T	C	0,0582524	2020-09-07	United Kingdom
ORF1ab_152_Y	ORF1ab	152	ERR4651269	13921	G	T	0,0660793	2020-09-07	United Kingdom
ORF1ab_314_L	ORF1ab	314	ERR4651269	14408	C	T	0,99789	2020-09-07	United Kingdom
ORF1ab_870_H	ORF1ab	870	ERR4651269	16075	G	C	0,0523207	2020-09-07	United Kingdom
ORF1ab_1173_I	ORF1ab	1173	ERR4651269	16985	C	T	0,110776	2020-09-07	United Kingdom
ORF1ab_1661_I	ORF1ab	1661	ERR4651269	18449	G	T	0,104639	2020-09-07	United Kingdom
ORF1ab_1698_NA	ORF1ab	1698	ERR4651269	18561	T	+A	0,0546654	2020-09-07	United Kingdom
ORF1ab_2172_NA	ORF1ab	2172	ERR4651269	19983	C	+T	0,0644531	2020-09-07	United Kingdom
S_222_V	S	222	ERR4651269	22227	C	T	1	2020-09-07	United Kingdom
S_614_G	S	614	ERR4651269	23403	A	G	0,999831	2020-09-07	United Kingdom
S_1214_G	S	1214	ERR4651269	25202	T	G	0,135593	2020-09-07	United Kingdom
M_139_NA	M	139	ERR4651269	26939	A	-ATCGGAGCTGTGATCCTTCGTGGACATCTTCGTATT	0,10775	2020-09-07	United Kingdom
N_220_V	N	220	ERR4651269	28932	C	T	1	2020-09-07	United Kingdom
ORF10_30_L	ORF10	30	ERR4651269	29645	G	T	0,999203	2020-09-07	United Kingdom
ORF1ab_314_L	ORF1ab	314	ERR4651276	14408	C	T	0,997459	2020-09-08	United Kingdom
ORF1ab_647_S	ORF1ab	647	ERR4651276	15406	G	T	0,999522	2020-09-08	United Kingdom
ORF1ab_2165_A	ORF1ab	2165	ERR4651276	19960	A	G	0,998933	2020-09-08	United Kingdom
S_614_G	S	614	ERR4651276	23403	A	G	1	2020-09-08	United Kingdom
S_1214_G	S	1214	ERR4651276	25202	T	G	0,0872642	2020-09-08	United Kingdom
N_203_K	N	203	ERR4651276	28881	G	A	0,988046	2020-09-08	United Kingdom
N_204_R	N	204	ERR4651276	28883	G	C	0,999604	2020-09-08	United Kingdom
ORF1ab_3027_F	ORF1ab	3027	ERR4651282	9344	C	T	0,999218	2020-09-07	United Kingdom
ORF1ab_3620_V	ORF1ab	3620	ERR4651282	11124	C	T	0,999711	2020-09-07	United Kingdom
ORF1ab_4159_I	ORF1ab	4159	ERR4651282	12741	C	T	0,999856	2020-09-07	United Kingdom
ORF1ab_314_L	ORF1ab	314	ERR4651282	14408	C	T	0,999648	2020-09-07	United Kingdom
ORF1ab_442_I	ORF1ab	442	ERR4651282	14792	G	T	1	2020-09-07	United Kingdom
ORF1ab_794_I	ORF1ab	794	ERR4651282	15848	C	T	0,999186	2020-09-07	United Kingdom
ORF1ab_2557_R	ORF1ab	2557	ERR4651282	21137	A	G	0,999974	2020-09-07	United Kingdom
S_141_NA	S	141	ERR4651282	21983	T	-TGGGTG	0,956126	2020-09-07	United Kingdom
S_614_G	S	614	ERR4651282	23403	A	G	0,99935	2020-09-07	United Kingdom
S_1214_G	S	1214	ERR4651282	25202	T	G	0,156206	2020-09-07	United Kingdom
ORF3a_166_L	ORF3a	166	ERR4651282	25889	C	T	0,999644	2020-09-07	United Kingdom
ORF6_6_N	ORF6	6	ERR4651282	27217	G	A	1	2020-09-07	United Kingdom
N_203_K	N	203	ERR4651282	28881	G	A	0,997788	2020-09-07	United Kingdom
N_204_R	N	204	ERR4651282	28883	G	C	1	2020-09-07	United Kingdom
ORF1ab_3655_I	ORF1ab	3655	ERR4651294	11230	G	T	0,994109	2020-09-07	United Kingdom
ORF1ab_3712_I	ORF1ab	3712	ERR4651294	11401	G	T	1	2020-09-07	United Kingdom
ORF1ab_314_L	ORF1ab	314	ERR4651294	14408	C	T	0,998512	2020-09-07	United Kingdom
S_614_G	S	614	ERR4651294	23403	A	G	0,999759	2020-09-07	United Kingdom
S_1214_G	S	1214	ERR4651294	25202	T	G	0,0540541	2020-09-07	United Kingdom
ORF3a_75_N	ORF3a	75	ERR4651294	25617	G	T	0,99072	2020-09-07	United Kingdom
N_203_K	N	203	ERR4651294	28881	G	A	0,988046	2020-09-07	United Kingdom
N_204_R	N	204	ERR4651294	28883	G	C	1	2020-09-07	United Kingdom
ORF1ab_3655_I	ORF1ab	3655	ERR4651302	11230	G	T	0,998584	2020-09-08	United Kingdom
ORF1ab_3712_I	ORF1ab	3712	ERR4651302	11401	G	T	0,999852	2020-09-08	United Kingdom
ORF1ab_314_L	ORF1ab	314	ERR4651302	14408	C	T	0,996901	2020-09-08	United Kingdom
S_614_G	S	614	ERR4651302	23403	A	G	0,999811	2020-09-08	United Kingdom
S_1214_G	S	1214	ERR4651302	25202	T	G	0,0517737	2020-09-08	United Kingdom
ORF3a_75_N	ORF3a	75	ERR4651302	25617	G	T	0,983647	2020-09-08	United Kingdom
N_203_K	N	203	ERR4651302	28881	G	A	0,991485	2020-09-08	United Kingdom
N_204_R	N	204	ERR4651302	28883	G	C	0,999673	2020-09-08	United Kingdom
ORF1ab_314_L	ORF1ab	314	ERR4651306	14408	C	T	0,997596	2020-09-09	United Kingdom
ORF1ab_647_S	ORF1ab	647	ERR4651306	15406	G	T	0,999696	2020-09-09	United Kingdom
S_614_G	S	614	ERR4651306	23403	A	G	0,999773	2020-09-09	United Kingdom
S_622_F	S	622	ERR4651306	23426	G	T	1	2020-09-09	United Kingdom
S_1214_G	S	1214	ERR4651306	25202	T	G	0,123919	2020-09-09	United Kingdom
N_203_K	N	203	ERR4651306	28881	G	A	0,99044	2020-09-09	United Kingdom
N_204_R	N	204	ERR4651306	28883	G	C	1	2020-09-09	United Kingdom
ORF1ab_561_A	ORF1ab	561	ERR4651311	1947	T	C	0,99855	2020-09-07	United Kingdom
ORF1ab_314_L	ORF1ab	314	ERR4651311	14408	C	T	0,999665	2020-09-07	United Kingdom
S_614_G	S	614	ERR4651311	23403	A	G	0,999799	2020-09-07	United Kingdom
S_1214_G	S	1214	ERR4651311	25202	T	G	0,175859	2020-09-07	United Kingdom
ORF3a_57_H	ORF3a	57	ERR4651311	25563	G	T	0,999579	2020-09-07	United Kingdom
N_194_L	N	194	ERR4651311	28854	C	T	0,999534	2020-09-07	United Kingdom
ORF1ab_48_G	ORF1ab	48	ERR4651313	408	A	G	0,999705	2020-09-07	United Kingdom
ORF1ab_1168_I	ORF1ab	1168	ERR4651313	3768	C	T	0,999877	2020-09-07	United Kingdom
ORF1ab_3116_F	ORF1ab	3116	ERR4651313	9611	C	T	0,0631795	2020-09-07	United Kingdom
ORF1ab_314_L	ORF1ab	314	ERR4651313	14408	C	T	0,997656	2020-09-07	United Kingdom
S_176_F	S	176	ERR4651313	22088	C	T	0,999214	2020-09-07	United Kingdom
S_222_V	S	222	ERR4651313	22227	C	T	0,999512	2020-09-07	United Kingdom
S_614_G	S	614	ERR4651313	23403	A	G	0,999872	2020-09-07	United Kingdom
S_1214_G	S	1214	ERR4651313	25202	T	G	0,120623	2020-09-07	United Kingdom
N_220_V	N	220	ERR4651313	28932	C	T	0,998995	2020-09-07	United Kingdom
ORF10_30_L	ORF10	30	ERR4651313	29645	G	T	0,999621	2020-09-07	United Kingdom
ORF1ab_124_C	ORF1ab	124	ERR4651314	635	C	T	0,077509	2020-09-07	United Kingdom
ORF1ab_1247_N	ORF1ab	1247	ERR4651314	4006	G	T	1	2020-09-07	United Kingdom
ORF1ab_2062_F	ORF1ab	2062	ERR4651314	6449	C	T	1	2020-09-07	United Kingdom
ORF1ab_2685_T	ORF1ab	2685	ERR4651314	8318	C	A	0,999848	2020-09-07	United Kingdom
ORF1ab_3623_S	ORF1ab	3623	ERR4651314	11132	G	T	0,999882	2020-09-07	United Kingdom
ORF1ab_4019_D	ORF1ab	4019	ERR4651314	12322	G	T	0,999043	2020-09-07	United Kingdom
ORF1ab_314_L	ORF1ab	314	ERR4651314	14408	C	T	1	2020-09-07	United Kingdom
ORF1ab_1184_K	ORF1ab	1184	ERR4651314	17017	G	A	0,999387	2020-09-07	United Kingdom
ORF1ab_1551_F	ORF1ab	1551	ERR4651314	18118	C	T	0,999845	2020-09-07	United Kingdom
ORF1ab_1744_V	ORF1ab	1744	ERR4651314	18698	C	T	0,999835	2020-09-07	United Kingdom
ORF1ab_2338_L	ORF1ab	2338	ERR4651314	20480	C	T	0,11009	2020-09-07	United Kingdom
S_222_V	S	222	ERR4651314	22227	C	T	1	2020-09-07	United Kingdom
S_614_G	S	614	ERR4651314	23403	A	G	1	2020-09-07	United Kingdom
S_1143_L	S	1143	ERR4651314	24990	C	T	0,0882969	2020-09-07	United Kingdom
S_1214_G	S	1214	ERR4651314	25202	T	G	0,134043	2020-09-07	United Kingdom
N_220_V	N	220	ERR4651314	28932	C	T	1	2020-09-07	United Kingdom
ORF10_30_L	ORF10	30	ERR4651314	29645	G	T	0,999093	2020-09-07	United Kingdom
ORF1ab_346_I	ORF1ab	346	ERR4651320	1302	C	T	0,998652	2020-09-06	United Kingdom
ORF1ab_511_I	ORF1ab	511	ERR4651320	1796	G	A	0,99964	2020-09-06	United Kingdom
ORF1ab_3150_I	ORF1ab	3150	ERR4651320	9714	C	T	0,999696	2020-09-06	United Kingdom
ORF1ab_314_L	ORF1ab	314	ERR4651320	14408	C	T	0,99662	2020-09-06	United Kingdom
ORF1ab_1342_S	ORF1ab	1342	ERR4651320	17491	C	T	0,999851	2020-09-06	United Kingdom
S_614_G	S	614	ERR4651320	23403	A	G	0,999715	2020-09-06	United Kingdom
S_1214_G	S	1214	ERR4651320	25202	T	G	0,0941851	2020-09-06	United Kingdom
ORF7a_59_NA	ORF7a	59	ERR4651320	27570	T	-AGCACTCAATTTGCTTTTGCTTGTCCTGACGGCGTAAAACACGTCTATC	0,975288	2020-09-06	United Kingdom
N_205_I	N	205	ERR4651320	28887	C	T	0,997131	2020-09-06	United Kingdom
ORF1ab_3921_I	ORF1ab	3921	ERR4651321	12028	G	T	0,0736011	2020-09-07	United Kingdom
ORF1ab_314_L	ORF1ab	314	ERR4651321	14408	C	T	1	2020-09-07	United Kingdom
S_18_F	S	18	ERR4651321	21614	C	T	1	2020-09-07	United Kingdom
S_222_V	S	222	ERR4651321	22227	C	T	1	2020-09-07	United Kingdom
S_614_G	S	614	ERR4651321	23403	A	G	0,999441	2020-09-07	United Kingdom
S_1214_G	S	1214	ERR4651321	25202	T	G	0,182278	2020-09-07	United Kingdom
N_220_V	N	220	ERR4651321	28932	C	T	1	2020-09-07	United Kingdom
ORF10_30_L	ORF10	30	ERR4651321	29645	G	T	0,999714	2020-09-07	United Kingdom
ORF1ab_1637_I	ORF1ab	1637	ERR4651323	5175	C	T	0,999375	2020-09-08	United Kingdom
ORF1ab_1692_S	ORF1ab	1692	ERR4651323	5339	C	T	0,999652	2020-09-08	United Kingdom
ORF1ab_2761_N	ORF1ab	2761	ERR4651323	8548	G	T	0,999727	2020-09-08	United Kingdom
ORF1ab_3212_T	ORF1ab	3212	ERR4651323	9900	A	C	0,999336	2020-09-08	United Kingdom
ORF1ab_314_L	ORF1ab	314	ERR4651323	14408	C	T	0,999652	2020-09-08	United Kingdom
ORF1ab_1596_I	ORF1ab	1596	ERR4651323	18255	G	T	0,999889	2020-09-08	United Kingdom
ORF1ab_1979_Y	ORF1ab	1979	ERR4651323	19402	C	T	0,99912	2020-09-08	United Kingdom
S_614_G	S	614	ERR4651323	23403	A	G	0,999795	2020-09-08	United Kingdom
S_1214_G	S	1214	ERR4651323	25202	T	G	0,14099	2020-09-08	United Kingdom
ORF3a_134_L	ORF3a	134	ERR4651323	25793	G	T	1	2020-09-08	United Kingdom
E_58_F	E	58	ERR4651323	26416	G	T	0,99986	2020-09-08	United Kingdom
N_203_K	N	203	ERR4651323	28881	G	A	0,999177	2020-09-08	United Kingdom
N_204_R	N	204	ERR4651323	28883	G	C	1	2020-09-08	United Kingdom
ORF1ab_124_C	ORF1ab	124	ERR4651328	635	C	T	0,156775	2020-09-07	United Kingdom
ORF1ab_1640_S	ORF1ab	1640	ERR4651328	5183	C	T	0,0692759	2020-09-07	United Kingdom
ORF1ab_3615_V	ORF1ab	3615	ERR4651328	11109	C	T	0,113291	2020-09-07	United Kingdom
ORF1ab_4398_L	ORF1ab	4398	ERR4651328	13458	C	T	0,0636882	2020-09-07	United Kingdom
ORF1ab_314_L	ORF1ab	314	ERR4651328	14408	C	T	0,999706	2020-09-07	United Kingdom
S_18_F	S	18	ERR4651328	21614	C	T	0,999753	2020-09-07	United Kingdom
S_222_V	S	222	ERR4651328	22227	C	T	1	2020-09-07	United Kingdom
S_614_G	S	614	ERR4651328	23403	A	G	0,999872	2020-09-07	United Kingdom
S_1214_G	S	1214	ERR4651328	25202	T	G	0,167653	2020-09-07	United Kingdom
N_220_V	N	220	ERR4651328	28932	C	T	1	2020-09-07	United Kingdom
ORF10_30_L	ORF10	30	ERR4651328	29645	G	T	0,998921	2020-09-07	United Kingdom
ORF1ab_492_N	ORF1ab	492	ERR4651333	1741	A	T	0,999713	2020-09-10	United Kingdom
ORF1ab_1612_L	ORF1ab	1612	ERR4651333	5100	C	T	0,069313	2020-09-10	United Kingdom
ORF1ab_2221_L	ORF1ab	2221	ERR4651333	6927	C	T	1	2020-09-10	United Kingdom
ORF1ab_314_L	ORF1ab	314	ERR4651333	14408	C	T	1	2020-09-10	United Kingdom
S_18_F	S	18	ERR4651333	21614	C	T	1	2020-09-10	United Kingdom
S_222_V	S	222	ERR4651333	22227	C	T	1	2020-09-10	United Kingdom
S_614_G	S	614	ERR4651333	23403	A	G	0,99873	2020-09-10	United Kingdom
S_1214_G	S	1214	ERR4651333	25202	T	G	0,178899	2020-09-10	United Kingdom
N_220_V	N	220	ERR4651333	28932	C	T	1	2020-09-10	United Kingdom
ORF10_30_L	ORF10	30	ERR4651333	29645	G	T	0,998753	2020-09-10	United Kingdom
ORF1ab_124_C	ORF1ab	124	ERR4651334	635	C	T	0,202211	2020-09-07	United Kingdom
ORF1ab_1517_F	ORF1ab	1517	ERR4651334	4815	C	T	0,0765447	2020-09-07	United Kingdom
ORF1ab_2685_T	ORF1ab	2685	ERR4651334	8318	C	A	0,07716	2020-09-07	United Kingdom
ORF1ab_4398_L	ORF1ab	4398	ERR4651334	13458	C	T	0,120052	2020-09-07	United Kingdom
ORF1ab_314_L	ORF1ab	314	ERR4651334	14408	C	T	0,999844	2020-09-07	United Kingdom
ORF1ab_647_S	ORF1ab	647	ERR4651334	15406	G	T	1	2020-09-07	United Kingdom
S_297_L	S	297	ERR4651334	22452	C	T	0,0625688	2020-09-07	United Kingdom
S_614_G	S	614	ERR4651334	23403	A	G	0,999599	2020-09-07	United Kingdom
S_1214_G	S	1214	ERR4651334	25202	T	G	0,138825	2020-09-07	United Kingdom
N_18_C	N	18	ERR4651334	28325	G	T	0,963764	2020-09-07	United Kingdom
N_203_K	N	203	ERR4651334	28881	G	A	0,997141	2020-09-07	United Kingdom
N_204_R	N	204	ERR4651334	28883	G	C	0,999103	2020-09-07	United Kingdom
ORF1ab_3711_F	ORF1ab	3711	ERR4651335	11396	C	T	0,998777	2020-09-10	United Kingdom
ORF1ab_314_L	ORF1ab	314	ERR4651335	14408	C	T	0,996315	2020-09-10	United Kingdom
S_18_F	S	18	ERR4651335	21614	C	T	1	2020-09-10	United Kingdom
S_222_V	S	222	ERR4651335	22227	C	T	0,999245	2020-09-10	United Kingdom
S_614_G	S	614	ERR4651335	23403	A	G	0,999816	2020-09-10	United Kingdom
S_1214_G	S	1214	ERR4651335	25202	T	G	0,0639236	2020-09-10	United Kingdom
N_220_V	N	220	ERR4651335	28932	C	T	1	2020-09-10	United Kingdom
ORF10_30_L	ORF10	30	ERR4651335	29645	G	T	0,999292	2020-09-10	United Kingdom
ORF1ab_3577_N	ORF1ab	3577	ERR4651336	10996	G	T	0,999862	2020-09-07	United Kingdom
ORF1ab_314_L	ORF1ab	314	ERR4651336	14408	C	T	0,997726	2020-09-07	United Kingdom
S_222_V	S	222	ERR4651336	22227	C	T	0,998004	2020-09-07	United Kingdom
S_262_S	S	262	ERR4651336	22346	G	T	0,999318	2020-09-07	United Kingdom
S_614_G	S	614	ERR4651336	23403	A	G	0,99951	2020-09-07	United Kingdom
S_1214_G	S	1214	ERR4651336	25202	T	G	0,0960961	2020-09-07	United Kingdom
N_220_V	N	220	ERR4651336	28932	C	T	0,999434	2020-09-07	United Kingdom
ORF10_30_L	ORF10	30	ERR4651336	29645	G	T	0,999213	2020-09-07	United Kingdom
ORF1ab_903_V	ORF1ab	903	ERR4651340	2973	C	T	1	2020-09-07	United Kingdom
ORF1ab_1794_I	ORF1ab	1794	ERR4651340	5646	C	T	1	2020-09-07	United Kingdom
ORF1ab_314_L	ORF1ab	314	ERR4651340	14408	C	T	0,999258	2020-09-07	United Kingdom
ORF1ab_1935_F	ORF1ab	1935	ERR4651340	19272	G	T	0,999465	2020-09-07	United Kingdom
S_222_V	S	222	ERR4651340	22227	C	T	1	2020-09-07	United Kingdom
S_614_G	S	614	ERR4651340	23403	A	G	0,999914	2020-09-07	United Kingdom
S_1214_G	S	1214	ERR4651340	25202	T	G	0,171514	2020-09-07	United Kingdom
S_1229_T	S	1229	ERR4651340	25248	T	C	0,99898	2020-09-07	United Kingdom
N_220_V	N	220	ERR4651340	28932	C	T	0,99971	2020-09-07	United Kingdom
ORF10_30_L	ORF10	30	ERR4651340	29645	G	T	0,99957	2020-09-07	United Kingdom
ORF1ab_1063_I	ORF1ab	1063	ERR4651341	3452	G	A	0,998851	2020-09-07	United Kingdom
ORF1ab_1895_M	ORF1ab	1895	ERR4651341	5949	A	T	1	2020-09-07	United Kingdom
ORF1ab_314_L	ORF1ab	314	ERR4651341	14408	C	T	1	2020-09-07	United Kingdom
S_18_F	S	18	ERR4651341	21614	C	T	1	2020-09-07	United Kingdom
S_222_V	S	222	ERR4651341	22227	C	T	1	2020-09-07	United Kingdom
S_614_G	S	614	ERR4651341	23403	A	G	1	2020-09-07	United Kingdom
S_1214_G	S	1214	ERR4651341	25202	T	G	0,144847	2020-09-07	United Kingdom
N_220_V	N	220	ERR4651341	28932	C	T	1	2020-09-07	United Kingdom
ORF10_30_L	ORF10	30	ERR4651341	29645	G	T	0,998866	2020-09-07	United Kingdom
ORF1ab_314_L	ORF1ab	314	ERR4651345	14408	C	T	0,999373	2020-09-07	United Kingdom
ORF1ab_2256_S	ORF1ab	2256	ERR4651345	20233	C	T	0,999894	2020-09-07	United Kingdom
S_614_G	S	614	ERR4651345	23403	A	G	0,999802	2020-09-07	United Kingdom
S_1214_G	S	1214	ERR4651345	25202	T	G	0,161398	2020-09-07	United Kingdom
ORF7a_29_L	ORF7a	29	ERR4651345	27478	G	T	0,999958	2020-09-07	United Kingdom
ORF8_55_T	ORF8	55	ERR4651345	28056	G	A	0,999762	2020-09-07	United Kingdom
N_203_K	N	203	ERR4651345	28881	G	A	1	2020-09-07	United Kingdom
N_204_R	N	204	ERR4651345	28883	G	C	1	2020-09-07	United Kingdom
ORF1ab_3577_N	ORF1ab	3577	ERR4651347	10996	G	T	0,999774	2020-09-07	United Kingdom
ORF1ab_314_L	ORF1ab	314	ERR4651347	14408	C	T	0,998042	2020-09-07	United Kingdom
S_222_V	S	222	ERR4651347	22227	C	T	0,998739	2020-09-07	United Kingdom
S_262_S	S	262	ERR4651347	22346	G	T	0,999681	2020-09-07	United Kingdom
S_614_G	S	614	ERR4651347	23403	A	G	0,999438	2020-09-07	United Kingdom
S_1214_G	S	1214	ERR4651347	25202	T	G	0,0747863	2020-09-07	United Kingdom
N_220_V	N	220	ERR4651347	28932	C	T	0,99878	2020-09-07	United Kingdom
ORF10_30_L	ORF10	30	ERR4651347	29645	G	T	0,999385	2020-09-07	United Kingdom
ORF1ab_944_L	ORF1ab	944	ERR4651350	3096	C	T	0,172453	2020-09-07	United Kingdom
ORF1ab_1007_D	ORF1ab	1007	ERR4651350	3286	G	T	0,20586	2020-09-07	United Kingdom
ORF1ab_1629_F	ORF1ab	1629	ERR4651350	5150	G	T	0,998338	2020-09-07	United Kingdom
ORF1ab_314_L	ORF1ab	314	ERR4651350	14408	C	T	0,999041	2020-09-07	United Kingdom
S_614_G	S	614	ERR4651350	23403	A	G	0,999789	2020-09-07	United Kingdom
ORF3a_75_N	ORF3a	75	ERR4651350	25617	G	T	0,989597	2020-09-07	United Kingdom
N_203_K	N	203	ERR4651350	28881	G	A	0,985706	2020-09-07	United Kingdom
N_204_R	N	204	ERR4651350	28883	G	C	0,999526	2020-09-07	United Kingdom
ORF1ab_3711_F	ORF1ab	3711	ERR4651354	11396	C	T	0,999027	2020-09-09	United Kingdom
ORF1ab_314_L	ORF1ab	314	ERR4651354	14408	C	T	0,995717	2020-09-09	United Kingdom
S_18_F	S	18	ERR4651354	21614	C	T	0,999823	2020-09-09	United Kingdom
S_222_V	S	222	ERR4651354	22227	C	T	0,998825	2020-09-09	United Kingdom
S_614_G	S	614	ERR4651354	23403	A	G	0,999827	2020-09-09	United Kingdom
S_1214_G	S	1214	ERR4651354	25202	T	G	0,121212	2020-09-09	United Kingdom
N_220_V	N	220	ERR4651354	28932	C	T	1	2020-09-09	United Kingdom
ORF10_30_L	ORF10	30	ERR4651354	29645	G	T	0,999656	2020-09-09	United Kingdom
ORF1ab_314_L	ORF1ab	314	ERR4651355	14408	C	T	0,999563	2020-09-09	United Kingdom
ORF1ab_647_S	ORF1ab	647	ERR4651355	15406	G	T	0,99862	2020-09-09	United Kingdom
S_614_G	S	614	ERR4651355	23403	A	G	0,999772	2020-09-09	United Kingdom
S_765_C	S	765	ERR4651355	23855	C	T	1	2020-09-09	United Kingdom
S_1214_G	S	1214	ERR4651355	25202	T	G	0,203488	2020-09-09	United Kingdom
ORF1ab_442_V	ORF1ab	442	ERR4651368	1590	G	T	0,998928	2020-09-10	United Kingdom
ORF1ab_3603_NA	ORF1ab	3603	ERR4651368	11074	C	-T	0,0557041	2020-09-10	United Kingdom
ORF1ab_3619_V	ORF1ab	3619	ERR4651368	11120	A	G	0,999523	2020-09-10	United Kingdom
ORF1ab_314_L	ORF1ab	314	ERR4651368	14408	C	T	0,999506	2020-09-10	United Kingdom
S_614_G	S	614	ERR4651368	23403	A	G	1	2020-09-10	United Kingdom
S_1214_G	S	1214	ERR4651368	25202	T	G	0,177885	2020-09-10	United Kingdom
ORF3a_75_N	ORF3a	75	ERR4651368	25617	G	T	0,999135	2020-09-10	United Kingdom
ORF1ab_2372_L	ORF1ab	2372	ERR4651370	7379	G	T	1	2020-09-10	United Kingdom
ORF1ab_2588_NA	ORF1ab	2588	ERR4651370	8027	G	+T	0,0638629	2020-09-10	United Kingdom
ORF1ab_3604_L	ORF1ab	3604	ERR4651370	11075	T	C	0,154532	2020-09-10	United Kingdom
ORF1ab_3655_I	ORF1ab	3655	ERR4651370	11230	G	T	1	2020-09-10	United Kingdom
ORF1ab_3712_I	ORF1ab	3712	ERR4651370	11401	G	T	1	2020-09-10	United Kingdom
ORF1ab_3759_A	ORF1ab	3759	ERR4651370	11541	T	C	0,0582524	2020-09-10	United Kingdom
ORF1ab_4360_S	ORF1ab	4360	ERR4651370	13343	C	T	0,0626527	2020-09-10	United Kingdom
ORF1ab_42_N	ORF1ab	42	ERR4651370	13592	C	A	0,0868571	2020-09-10	United Kingdom
ORF1ab_314_L	ORF1ab	314	ERR4651370	14408	C	T	1	2020-09-10	United Kingdom
ORF1ab_2172_NA	ORF1ab	2172	ERR4651370	19983	C	+T	0,0516667	2020-09-10	United Kingdom
S_131_NA	S	131	ERR4651370	21953	T	-G	0,070293	2020-09-10	United Kingdom
S_614_G	S	614	ERR4651370	23403	A	G	1	2020-09-10	United Kingdom
S_758_NA	S	758	ERR4651370	23835	G	-T	0,0709677	2020-09-10	United Kingdom
S_1259_Y	S	1259	ERR4651370	25337	G	T	0,999607	2020-09-10	United Kingdom
ORF3a_75_N	ORF3a	75	ERR4651370	25617	G	T	0,999837	2020-09-10	United Kingdom
ORF6_25_F	ORF6	25	ERR4651370	27275	C	T	0,0522286	2020-09-10	United Kingdom
ORF1ab_131_V	ORF1ab	131	ERR4651373	657	C	T	0,0584338	2020-09-09	United Kingdom
ORF1ab_727_I	ORF1ab	727	ERR4651373	2445	C	T	0,999347	2020-09-09	United Kingdom
ORF1ab_2345_V	ORF1ab	2345	ERR4651373	7299	C	T	0,113347	2020-09-09	United Kingdom
ORF1ab_314_L	ORF1ab	314	ERR4651373	14408	C	T	0,999791	2020-09-09	United Kingdom
ORF1ab_321_L	ORF1ab	321	ERR4651373	14428	G	T	0,787398	2020-09-09	United Kingdom
S_614_G	S	614	ERR4651373	23403	A	G	0,999851	2020-09-09	United Kingdom
S_1214_G	S	1214	ERR4651373	25202	T	G	0,171727	2020-09-09	United Kingdom
ORF3a_254_V	ORF3a	254	ERR4651373	26153	G	T	0,158521	2020-09-09	United Kingdom
M_2_V	M	2	ERR4651373	26527	C	T	0,998986	2020-09-09	United Kingdom
N_203_K	N	203	ERR4651373	28881	G	A	1	2020-09-09	United Kingdom
N_204_R	N	204	ERR4651373	28883	G	C	1	2020-09-09	United Kingdom
N_322_I	N	322	ERR4651373	29239	G	A	0,999645	2020-09-09	United Kingdom
ORF1ab_903_V	ORF1ab	903	ERR4651382	2973	C	T	0,999727	2020-09-09	United Kingdom
ORF1ab_1794_I	ORF1ab	1794	ERR4651382	5646	C	T	0,999762	2020-09-09	United Kingdom
ORF1ab_314_L	ORF1ab	314	ERR4651382	14408	C	T	0,99722	2020-09-09	United Kingdom
ORF1ab_1274_I	ORF1ab	1274	ERR4651382	17288	C	T	0,995023	2020-09-09	United Kingdom
ORF1ab_1935_F	ORF1ab	1935	ERR4651382	19272	G	T	0,999764	2020-09-09	United Kingdom
S_222_V	S	222	ERR4651382	22227	C	T	0,999455	2020-09-09	United Kingdom
S_614_G	S	614	ERR4651382	23403	A	G	0,999901	2020-09-09	United Kingdom
S_1214_G	S	1214	ERR4651382	25202	T	G	0,123524	2020-09-09	United Kingdom
S_1229_T	S	1229	ERR4651382	25248	T	C	0,998094	2020-09-09	United Kingdom
N_220_V	N	220	ERR4651382	28932	C	T	0,999641	2020-09-09	United Kingdom
ORF10_30_L	ORF10	30	ERR4651382	29645	G	T	0,998741	2020-09-09	United Kingdom
ORF1ab_2797_F	ORF1ab	2797	ERR4651387	8655	C	T	0,994629	2020-09-10	United Kingdom
ORF1ab_3993_C	ORF1ab	3993	ERR4651387	12242	C	T	0,946933	2020-09-10	United Kingdom
ORF1ab_314_L	ORF1ab	314	ERR4651387	14408	C	T	0,996807	2020-09-10	United Kingdom
ORF1ab_638_I	ORF1ab	638	ERR4651387	15380	G	T	1	2020-09-10	United Kingdom
S_330_S	S	330	ERR4651387	22550	C	T	0,999758	2020-09-10	United Kingdom
S_614_G	S	614	ERR4651387	23403	A	G	1	2020-09-10	United Kingdom
S_1214_G	S	1214	ERR4651387	25202	T	G	0,0939168	2020-09-10	United Kingdom
N_203_K	N	203	ERR4651387	28881	G	A	0,988901	2020-09-10	United Kingdom
N_204_R	N	204	ERR4651387	28883	G	C	0,999396	2020-09-10	United Kingdom
ORF1ab_719_R	ORF1ab	719	ERR4651391	2421	A	G	1	2020-09-10	United Kingdom
ORF1ab_314_L	ORF1ab	314	ERR4651391	14408	C	T	0,999583	2020-09-10	United Kingdom
ORF1ab_647_S	ORF1ab	647	ERR4651391	15406	G	T	1	2020-09-10	United Kingdom
S_19_I	S	19	ERR4651391	21618	C	T	1	2020-09-10	United Kingdom
S_614_G	S	614	ERR4651391	23403	A	G	1	2020-09-10	United Kingdom
S_1214_G	S	1214	ERR4651391	25202	T	G	0,214286	2020-09-10	United Kingdom
ORF1ab_385_V	ORF1ab	385	ERR4651394	1419	C	T	1	2020-09-09	United Kingdom
ORF1ab_844_G	ORF1ab	844	ERR4651394	2796	A	G	0,1125	2020-09-09	United Kingdom
ORF1ab_1009_L	ORF1ab	1009	ERR4651394	3291	A	T	0,0655271	2020-09-09	United Kingdom
ORF1ab_1157_H	ORF1ab	1157	ERR4651394	3734	G	C	0,053148	2020-09-09	United Kingdom
ORF1ab_1298_V	ORF1ab	1298	ERR4651394	4158	C	T	0,999341	2020-09-09	United Kingdom
ORF1ab_1760_I	ORF1ab	1760	ERR4651394	5544	C	T	0,0522523	2020-09-09	United Kingdom
ORF1ab_1802_L	ORF1ab	1802	ERR4651394	5670	C	T	0,059952	2020-09-09	United Kingdom
ORF1ab_2613_F	ORF1ab	2613	ERR4651394	8102	G	T	0,0868597	2020-09-09	United Kingdom
ORF1ab_2640_NA	ORF1ab	2640	ERR4651394	8185	G	-T	0,0698152	2020-09-09	United Kingdom
ORF1ab_2685_T	ORF1ab	2685	ERR4651394	8318	C	A	1	2020-09-09	United Kingdom
ORF1ab_2916_T	ORF1ab	2916	ERR4651394	9011	G	A	0,0656716	2020-09-09	United Kingdom
ORF1ab_2943_A	ORF1ab	2943	ERR4651394	9093	T	C	0,0865385	2020-09-09	United Kingdom
ORF1ab_3371_L	ORF1ab	3371	ERR4651394	10377	C	T	0,0578187	2020-09-09	United Kingdom
ORF1ab_3603_NA	ORF1ab	3603	ERR4651394	11074	C	+TT	0,0604651	2020-09-09	United Kingdom
ORF1ab_3673_NA	ORF1ab	3673	ERR4651394	11283	G	-T	0,0545999	2020-09-09	United Kingdom
ORF1ab_3679_NA	ORF1ab	3679	ERR4651394	11301	T	-AA	0,0671141	2020-09-09	United Kingdom
ORF1ab_177_F	ORF1ab	177	ERR4651394	13998	G	T	0,0726257	2020-09-09	United Kingdom
ORF1ab_314_L	ORF1ab	314	ERR4651394	14408	C	T	1	2020-09-09	United Kingdom
ORF1ab_341_K	ORF1ab	341	ERR4651394	14488	G	A	0,0503376	2020-09-09	United Kingdom
ORF1ab_590_Y	ORF1ab	590	ERR4651394	15235	C	T	0,0914286	2020-09-09	United Kingdom
ORF1ab_783_NA	ORF1ab	783	ERR4651394	15814	G	-TT	0,0601922	2020-09-09	United Kingdom
ORF1ab_1253_R	ORF1ab	1253	ERR4651394	17224	T	C	0,0654206	2020-09-09	United Kingdom
ORF1ab_1702_F	ORF1ab	1702	ERR4651394	18572	C	T	0,0586592	2020-09-09	United Kingdom
ORF1ab_1798_S	ORF1ab	1798	ERR4651394	18859	G	T	0,999901	2020-09-09	United Kingdom
S_21_I	S	21	ERR4651394	21624	G	T	1	2020-09-09	United Kingdom
S_614_G	S	614	ERR4651394	23403	A	G	0,999712	2020-09-09	United Kingdom
S_1214_G	S	1214	ERR4651394	25202	T	G	0,126866	2020-09-09	United Kingdom
M_17_I	M	17	ERR4651394	26571	C	A	1	2020-09-09	United Kingdom
ORF1ab_385_V	ORF1ab	385	ERR4651395	1419	C	T	0,998983	2020-09-09	United Kingdom
ORF1ab_841_T	ORF1ab	841	ERR4651395	2787	T	C	0,0716648	2020-09-09	United Kingdom
ORF1ab_1298_V	ORF1ab	1298	ERR4651395	4158	C	T	0,999698	2020-09-09	United Kingdom
ORF1ab_2685_T	ORF1ab	2685	ERR4651395	8318	C	A	0,999706	2020-09-09	United Kingdom
ORF1ab_314_L	ORF1ab	314	ERR4651395	14408	C	T	0,999623	2020-09-09	United Kingdom
ORF1ab_1798_S	ORF1ab	1798	ERR4651395	18859	G	T	0,999915	2020-09-09	United Kingdom
S_21_I	S	21	ERR4651395	21624	G	T	1	2020-09-09	United Kingdom
S_143_NA	S	143	ERR4651395	21990	T	-TTA	0,0701632	2020-09-09	United Kingdom
S_614_G	S	614	ERR4651395	23403	A	G	0,99987	2020-09-09	United Kingdom
S_858_NA	S	858	ERR4651395	24136	T	-ACTG	0,0775292	2020-09-09	United Kingdom
S_1214_G	S	1214	ERR4651395	25202	T	G	0,163972	2020-09-09	United Kingdom
M_17_I	M	17	ERR4651395	26571	C	A	0,999844	2020-09-09	United Kingdom
M_22_V	M	22	ERR4651395	26586	C	G	0,159285	2020-09-09	United Kingdom
ORF8_11_K	ORF8	11	ERR4651395	27925	C	A	0,210747	2020-09-09	United Kingdom
N_203_K	N	203	ERR4651395	28881	G	A	0,995261	2020-09-09	United Kingdom
N_204_R	N	204	ERR4651395	28883	G	C	1	2020-09-09	United Kingdom
ORF1ab_771_C	ORF1ab	771	ERR4651400	2576	A	T	0,99941	2020-09-09	United Kingdom
ORF1ab_1637_I	ORF1ab	1637	ERR4651400	5175	C	T	0,999283	2020-09-09	United Kingdom
ORF1ab_2046_S	ORF1ab	2046	ERR4651400	6401	C	T	1	2020-09-09	United Kingdom
ORF1ab_314_L	ORF1ab	314	ERR4651400	14408	C	T	0,999723	2020-09-09	United Kingdom
S_614_G	S	614	ERR4651400	23403	A	G	0,999531	2020-09-09	United Kingdom
S_1214_G	S	1214	ERR4651400	25202	T	G	0,172552	2020-09-09	United Kingdom
N_203_K	N	203	ERR4651400	28881	G	A	0,99842	2020-09-09	United Kingdom
N_204_R	N	204	ERR4651400	28883	G	C	1	2020-09-09	United Kingdom
ORF1ab_3032_I	ORF1ab	3032	ERR4651407	9360	C	T	0,0769231	2020-09-10	United Kingdom
ORF1ab_4348_R	ORF1ab	4348	ERR4651407	13308	A	G	0,999189	2020-09-10	United Kingdom
ORF1ab_314_L	ORF1ab	314	ERR4651407	14408	C	T	0,9977	2020-09-10	United Kingdom
S_614_G	S	614	ERR4651407	23403	A	G	0,999668	2020-09-10	United Kingdom
S_1214_G	S	1214	ERR4651407	25202	T	G	0,106115	2020-09-10	United Kingdom
ORF3a_131_C	ORF3a	131	ERR4651407	25785	G	T	0,999901	2020-09-10	United Kingdom
ORF7a_12_P	ORF7a	12	ERR4651407	27428	T	C	0,999829	2020-09-10	United Kingdom
ORF7b_41_F	ORF7b	41	ERR4651407	27877	G	T	0,999612	2020-09-10	United Kingdom
N_72_L	N	72	ERR4651407	28487	G	C	0,998711	2020-09-10	United Kingdom
N_203_K	N	203	ERR4651407	28881	G	A	0,992349	2020-09-10	United Kingdom
N_204_R	N	204	ERR4651407	28883	G	C	0,99973	2020-09-10	United Kingdom
N_209_K	N	209	ERR4651407	28899	G	A	0,998806	2020-09-10	United Kingdom
N_364_L	N	364	ERR4651407	29364	C	T	0,931127	2020-09-10	United Kingdom
ORF1ab_561_A	ORF1ab	561	ERR4651409	1947	T	C	0,976582	2020-09-09	United Kingdom
ORF1ab_2900_L	ORF1ab	2900	ERR4651409	8964	C	T	0,988076	2020-09-09	United Kingdom
ORF1ab_4018_F	ORF1ab	4018	ERR4651409	12318	C	T	0,99491	2020-09-09	United Kingdom
ORF1ab_314_L	ORF1ab	314	ERR4651409	14408	C	T	0,99751	2020-09-09	United Kingdom
S_614_G	S	614	ERR4651409	23403	A	G	1	2020-09-09	United Kingdom
S_1214_G	S	1214	ERR4651409	25202	T	G	0,0968468	2020-09-09	United Kingdom
ORF3a_57_H	ORF3a	57	ERR4651409	25563	G	T	0,998793	2020-09-09	United Kingdom
N_194_L	N	194	ERR4651409	28854	C	T	0,998333	2020-09-09	United Kingdom
ORF1ab_1037_H	ORF1ab	1037	ERR4651411	3374	A	C	1	2020-09-09	United Kingdom
ORF1ab_1812_D	ORF1ab	1812	ERR4651411	5700	C	A	0,999862	2020-09-09	United Kingdom
ORF1ab_270_S	ORF1ab	270	ERR4651411	14277	G	T	0,983273	2020-09-09	United Kingdom
ORF1ab_314_L	ORF1ab	314	ERR4651411	14408	C	T	0,997446	2020-09-09	United Kingdom
S_18_F	S	18	ERR4651411	21614	C	T	0,999888	2020-09-09	United Kingdom
S_614_G	S	614	ERR4651411	23403	A	G	0,999503	2020-09-09	United Kingdom
S_675_H	S	675	ERR4651411	23587	G	C	0,999873	2020-09-09	United Kingdom
S_1214_G	S	1214	ERR4651411	25202	T	G	0,12356	2020-09-09	United Kingdom
ORF3a_42_L	ORF3a	42	ERR4651411	25517	C	T	0,998219	2020-09-09	United Kingdom
N_203_K	N	203	ERR4651411	28881	G	A	0,983574	2020-09-09	United Kingdom
N_204_R	N	204	ERR4651411	28883	G	C	1	2020-09-09	United Kingdom
N_238_C	N	238	ERR4651411	28985	G	T	0,998534	2020-09-09	United Kingdom
ORF1ab_1117_I	ORF1ab	1117	ERR4651420	3614	G	A	0,999572	2020-09-09	United Kingdom
ORF1ab_2501_T	ORF1ab	2501	ERR4651420	7767	T	C	0,999714	2020-09-09	United Kingdom
ORF1ab_3857_I	ORF1ab	3857	ERR4651420	11835	C	T	0,999443	2020-09-09	United Kingdom
ORF1ab_4241_I	ORF1ab	4241	ERR4651420	12988	G	T	1	2020-09-09	United Kingdom
ORF1ab_314_L	ORF1ab	314	ERR4651420	14408	C	T	0,99864	2020-09-09	United Kingdom
ORF1ab_711_I	ORF1ab	711	ERR4651420	15598	G	A	0,999897	2020-09-09	United Kingdom
ORF1ab_1213_Y	ORF1ab	1213	ERR4651420	17104	C	T	0,999832	2020-09-09	United Kingdom
ORF1ab_1521_S	ORF1ab	1521	ERR4651420	18028	G	T	0,99987	2020-09-09	United Kingdom
S_68_NA	S	68	ERR4651420	21764	A	-TACATG	0,99118	2020-09-09	United Kingdom
S_80_Y	S	80	ERR4651420	21800	G	T	0,999726	2020-09-09	United Kingdom
S_439_K	S	439	ERR4651420	22879	C	A	0,999882	2020-09-09	United Kingdom
S_614_G	S	614	ERR4651420	23403	A	G	1	2020-09-09	United Kingdom
S_1214_G	S	1214	ERR4651420	25202	T	G	0,169713	2020-09-09	United Kingdom
ORF1ab_3196_G	ORF1ab	3196	ERR4651425	9852	A	G	0,933637	2020-09-10	United Kingdom
ORF1ab_3655_I	ORF1ab	3655	ERR4651425	11230	G	T	0,998018	2020-09-10	United Kingdom
ORF1ab_3712_I	ORF1ab	3712	ERR4651425	11401	G	T	0,999795	2020-09-10	United Kingdom
ORF1ab_314_L	ORF1ab	314	ERR4651425	14408	C	T	0,996367	2020-09-10	United Kingdom
S_614_G	S	614	ERR4651425	23403	A	G	1	2020-09-10	United Kingdom
S_1214_G	S	1214	ERR4651425	25202	T	G	0,0646123	2020-09-10	United Kingdom
ORF3a_75_N	ORF3a	75	ERR4651425	25617	G	T	0,988406	2020-09-10	United Kingdom
N_203_K	N	203	ERR4651425	28881	G	A	0,990251	2020-09-10	United Kingdom
N_204_R	N	204	ERR4651425	28883	G	C	1	2020-09-10	United Kingdom
ORF1ab_314_L	ORF1ab	314	ERR4651432	14408	C	T	0,995638	2020-09-10	United Kingdom
S_18_F	S	18	ERR4651432	21614	C	T	0,999302	2020-09-10	United Kingdom
S_222_V	S	222	ERR4651432	22227	C	T	0,999236	2020-09-10	United Kingdom
S_614_G	S	614	ERR4651432	23403	A	G	0,999316	2020-09-10	United Kingdom
S_1214_G	S	1214	ERR4651432	25202	T	G	0,098374	2020-09-10	United Kingdom
ORF7b_5_L	ORF7b	5	ERR4651432	27769	C	T	1	2020-09-10	United Kingdom
N_220_V	N	220	ERR4651432	28932	C	T	0,999747	2020-09-10	United Kingdom
ORF10_30_L	ORF10	30	ERR4651432	29645	G	T	0,998594	2020-09-10	United Kingdom
ORF1ab_314_L	ORF1ab	314	ERR4651435	14408	C	T	0,996342	2020-09-09	United Kingdom
S_18_F	S	18	ERR4651435	21614	C	T	0,999602	2020-09-09	United Kingdom
S_222_V	S	222	ERR4651435	22227	C	T	0,999097	2020-09-09	United Kingdom
S_614_G	S	614	ERR4651435	23403	A	G	0,999658	2020-09-09	United Kingdom
S_1214_G	S	1214	ERR4651435	25202	T	G	0,124428	2020-09-09	United Kingdom
ORF7b_5_L	ORF7b	5	ERR4651435	27769	C	T	0,999873	2020-09-09	United Kingdom
N_220_V	N	220	ERR4651435	28932	C	T	0,999083	2020-09-09	United Kingdom
ORF10_30_L	ORF10	30	ERR4651435	29645	G	T	0,999341	2020-09-09	United Kingdom
ORF1ab_3603_NA	ORF1ab	3603	ERR4651445	11074	C	+TT	0,0632067	2020-09-09	United Kingdom
ORF1ab_3655_I	ORF1ab	3655	ERR4651445	11230	G	T	0,999248	2020-09-09	United Kingdom
ORF1ab_314_L	ORF1ab	314	ERR4651445	14408	C	T	1	2020-09-09	United Kingdom
S_614_G	S	614	ERR4651445	23403	A	G	0,999421	2020-09-09	United Kingdom
S_1214_G	S	1214	ERR4651445	25202	T	G	0,193548	2020-09-09	United Kingdom
ORF3a_75_N	ORF3a	75	ERR4651445	25617	G	T	0,999761	2020-09-09	United Kingdom
M_80_F	M	80	ERR4651445	26760	A	T	0,998918	2020-09-09	United Kingdom
ORF1ab_314_L	ORF1ab	314	ERR4651447	14408	C	T	0,997779	2020-09-09	United Kingdom
ORF1ab_647_S	ORF1ab	647	ERR4651447	15406	G	T	0,999754	2020-09-09	United Kingdom
S_614_G	S	614	ERR4651447	23403	A	G	0,999833	2020-09-09	United Kingdom
S_1214_G	S	1214	ERR4651447	25202	T	G	0,0832282	2020-09-09	United Kingdom
S_1247_F	S	1247	ERR4651447	25302	G	T	0,999816	2020-09-09	United Kingdom
N_203_K	N	203	ERR4651447	28881	G	A	0,985202	2020-09-09	United Kingdom
N_204_R	N	204	ERR4651447	28883	G	C	1	2020-09-09	United Kingdom
ORF1ab_1280_N	ORF1ab	1280	ERR4651454	4105	G	T	0,999629	2020-09-09	United Kingdom
ORF1ab_2283_NA	ORF1ab	2283	ERR4651454	7114	T	-G	0,0561404	2020-09-09	United Kingdom
ORF1ab_2386_S	ORF1ab	2386	ERR4651454	7422	T	C	0,0624025	2020-09-09	United Kingdom
ORF1ab_3603_NA	ORF1ab	3603	ERR4651454	11074	C	+T	0,0853175	2020-09-09	United Kingdom
ORF1ab_3620_V	ORF1ab	3620	ERR4651454	11124	C	T	1	2020-09-09	United Kingdom
ORF1ab_3759_NA	ORF1ab	3759	ERR4651454	11540	G	-TT	0,0581717	2020-09-09	United Kingdom
ORF1ab_314_L	ORF1ab	314	ERR4651454	14408	C	T	0,999009	2020-09-09	United Kingdom
ORF1ab_442_I	ORF1ab	442	ERR4651454	14792	G	T	1	2020-09-09	United Kingdom
ORF1ab_794_I	ORF1ab	794	ERR4651454	15848	C	T	0,999234	2020-09-09	United Kingdom
S_307_I	S	307	ERR4651454	22482	C	T	0,0642893	2020-09-09	United Kingdom
S_614_G	S	614	ERR4651454	23403	A	G	1	2020-09-09	United Kingdom
S_618_I	S	618	ERR4651454	23415	C	T	1	2020-09-09	United Kingdom
S_664_NA	S	664	ERR4651454	23552	A	-TACCCATTGGTGCAGGTATATGCGCTAGT	0,0546549	2020-09-09	United Kingdom
S_1214_G	S	1214	ERR4651454	25202	T	G	0,163793	2020-09-09	United Kingdom
ORF1ab_62_S	ORF1ab	62	ERR4651457	449	C	T	0,119318	2020-09-10	United Kingdom
ORF1ab_2181_I	ORF1ab	2181	ERR4651457	6807	C	T	0,999895	2020-09-10	United Kingdom
ORF1ab_2554_V	ORF1ab	2554	ERR4651457	7926	C	T	1	2020-09-10	United Kingdom
ORF1ab_314_L	ORF1ab	314	ERR4651457	14408	C	T	0,999501	2020-09-10	United Kingdom
S_222_V	S	222	ERR4651457	22227	C	T	1	2020-09-10	United Kingdom
S_614_G	S	614	ERR4651457	23403	A	G	0,999565	2020-09-10	United Kingdom
S_1214_G	S	1214	ERR4651457	25202	T	G	0,163866	2020-09-10	United Kingdom
ORF7a_61_I	ORF7a	61	ERR4651457	27575	C	T	0,0599824	2020-09-10	United Kingdom
N_220_V	N	220	ERR4651457	28932	C	T	1	2020-09-10	United Kingdom
ORF10_30_L	ORF10	30	ERR4651457	29645	G	T	0,998985	2020-09-10	United Kingdom
ORF1ab_314_L	ORF1ab	314	ERR4651461	14408	C	T	0,996687	2020-09-09	United Kingdom
S_222_V	S	222	ERR4651461	22227	C	T	0,999183	2020-09-09	United Kingdom
S_614_G	S	614	ERR4651461	23403	A	G	0,999521	2020-09-09	United Kingdom
S_1214_G	S	1214	ERR4651461	25202	T	G	0,0774648	2020-09-09	United Kingdom
N_220_V	N	220	ERR4651461	28932	C	T	0,999497	2020-09-09	United Kingdom
ORF10_30_L	ORF10	30	ERR4651461	29645	G	T	0,999163	2020-09-09	United Kingdom
ORF1ab_3603_NA	ORF1ab	3603	ERR4651476	11074	C	-T	0,0586787	2020-09-09	United Kingdom
ORF1ab_314_L	ORF1ab	314	ERR4651476	14408	C	T	0,999036	2020-09-09	United Kingdom
ORF1ab_647_S	ORF1ab	647	ERR4651476	15406	G	T	1	2020-09-09	United Kingdom
ORF1ab_1023_G	ORF1ab	1023	ERR4651476	16534	A	G	0,0744256	2020-09-09	United Kingdom
ORF1ab_2165_A	ORF1ab	2165	ERR4651476	19960	A	G	1	2020-09-09	United Kingdom
S_614_G	S	614	ERR4651476	23403	A	G	0,99846	2020-09-09	United Kingdom
S_1214_G	S	1214	ERR4651476	25202	T	G	0,23622	2020-09-09	United Kingdom
ORF3a_100_NA	ORF3a	100	ERR4651476	25691	G	-C	0,070922	2020-09-09	United Kingdom
ORF1ab_314_L	ORF1ab	314	ERR4651479	14408	C	T	0,998796	2020-09-09	United Kingdom
ORF1ab_647_S	ORF1ab	647	ERR4651479	15406	G	T	1	2020-09-09	United Kingdom
ORF1ab_2165_A	ORF1ab	2165	ERR4651479	19960	A	G	0,999408	2020-09-09	United Kingdom
S_614_G	S	614	ERR4651479	23403	A	G	1	2020-09-09	United Kingdom
S_1214_G	S	1214	ERR4651479	25202	T	G	0,0838207	2020-09-09	United Kingdom
N_203_K	N	203	ERR4651479	28881	G	A	0,988656	2020-09-09	United Kingdom
N_204_R	N	204	ERR4651479	28883	G	C	1	2020-09-09	United Kingdom
ORF1ab_314_L	ORF1ab	314	ERR4651482	14408	C	T	0,997941	2020-09-10	United Kingdom
ORF1ab_647_S	ORF1ab	647	ERR4651482	15406	G	T	0,999762	2020-09-10	United Kingdom
ORF1ab_913_D	ORF1ab	913	ERR4651482	16206	G	T	0,99756	2020-09-10	United Kingdom
S_67_S	S	67	ERR4651482	21761	G	T	0,999565	2020-09-10	United Kingdom
S_614_G	S	614	ERR4651482	23403	A	G	0,999786	2020-09-10	United Kingdom
S_1214_G	S	1214	ERR4651482	25202	T	G	0,125229	2020-09-10	United Kingdom
N_203_K	N	203	ERR4651482	28881	G	A	0,990372	2020-09-10	United Kingdom
N_204_R	N	204	ERR4651482	28883	G	C	1	2020-09-10	United Kingdom
ORF1ab_2796_I	ORF1ab	2796	ERR4651485	8653	G	T	1	2020-09-09	United Kingdom
ORF1ab_3334_S	ORF1ab	3334	ERR4651485	10265	G	A	0,999878	2020-09-09	United Kingdom
ORF1ab_314_L	ORF1ab	314	ERR4651485	14408	C	T	0,99957	2020-09-09	United Kingdom
ORF1ab_638_I	ORF1ab	638	ERR4651485	15380	G	T	1	2020-09-09	United Kingdom
ORF1ab_1204_R	ORF1ab	1204	ERR4651485	17078	A	G	0,995748	2020-09-09	United Kingdom
S_3_NA	S	3	ERR4651485	21569	G	+T	0,0533812	2020-09-09	United Kingdom
S_5_F	S	5	ERR4651485	21575	C	T	0,999895	2020-09-09	United Kingdom
S_614_G	S	614	ERR4651485	23403	A	G	0,999291	2020-09-09	United Kingdom
S_687_L	S	687	ERR4651485	23621	G	T	0,999212	2020-09-09	United Kingdom
S_1214_G	S	1214	ERR4651485	25202	T	G	0,157664	2020-09-09	United Kingdom
ORF7a_85_E	ORF7a	85	ERR4651485	27646	A	G	0,0676692	2020-09-09	United Kingdom
ORF7b_29_L	ORF7b	29	ERR4651485	27841	G	T	1	2020-09-09	United Kingdom
N_67_S	N	67	ERR4651485	28472	C	T	0,641864	2020-09-09	United Kingdom
N_203_K	N	203	ERR4651485	28881	G	A	0,99793	2020-09-09	United Kingdom
N_204_R	N	204	ERR4651485	28883	G	C	1	2020-09-09	United Kingdom
ORF1ab_300_F	ORF1ab	300	ERR4651488	1163	A	T	0,999401	2020-09-09	United Kingdom
ORF1ab_1786_L	ORF1ab	1786	ERR4651488	5622	C	T	1	2020-09-09	United Kingdom
ORF1ab_3233_Y	ORF1ab	3233	ERR4651488	9962	C	T	0,998863	2020-09-09	United Kingdom
ORF1ab_3603_NA	ORF1ab	3603	ERR4651488	11074	C	+T	0,0956147	2020-09-09	United Kingdom
ORF1ab_3606_NA	ORF1ab	3606	ERR4651488	11082	T	-G	0,0980644	2020-09-09	United Kingdom
ORF1ab_3606_F	ORF1ab	3606	ERR4651488	11083	G	T	0,99969	2020-09-09	United Kingdom
ORF1ab_245_D	ORF1ab	245	ERR4651488	14202	G	T	0,999513	2020-09-09	United Kingdom
ORF1ab_314_L	ORF1ab	314	ERR4651488	14408	C	T	0,999779	2020-09-09	United Kingdom
ORF1ab_2025_I	ORF1ab	2025	ERR4651488	19542	G	T	0,999881	2020-09-09	United Kingdom
ORF1ab_2084_I	ORF1ab	2084	ERR4651488	19718	C	T	0,999413	2020-09-09	United Kingdom
S_27_S	S	27	ERR4651488	21641	G	T	1	2020-09-09	United Kingdom
S_614_G	S	614	ERR4651488	23403	A	G	0,999755	2020-09-09	United Kingdom
S_1214_G	S	1214	ERR4651488	25202	T	G	0,164416	2020-09-09	United Kingdom
ORF3a_223_I	ORF3a	223	ERR4651488	26060	C	T	0,999466	2020-09-09	United Kingdom
N_203_K	N	203	ERR4651488	28881	G	A	0,996127	2020-09-09	United Kingdom
N_204_R	N	204	ERR4651488	28883	G	C	1	2020-09-09	United Kingdom
N_398_V	N	398	ERR4651488	29466	C	T	1	2020-09-09	United Kingdom
ORF1ab_561_A	ORF1ab	561	ERR4651492	1947	T	C	0,998304	2020-09-09	United Kingdom
ORF1ab_314_L	ORF1ab	314	ERR4651492	14408	C	T	1	2020-09-09	United Kingdom
ORF1ab_1674_T	ORF1ab	1674	ERR4651492	18488	T	C	1	2020-09-09	United Kingdom
S_614_G	S	614	ERR4651492	23403	A	G	0,999809	2020-09-09	United Kingdom
S_1214_G	S	1214	ERR4651492	25202	T	G	0,202516	2020-09-09	United Kingdom
ORF3a_57_H	ORF3a	57	ERR4651492	25563	G	T	0,999256	2020-09-09	United Kingdom
N_194_L	N	194	ERR4651492	28854	C	T	1	2020-09-09	United Kingdom
ORF1ab_2029_N	ORF1ab	2029	ERR4651493	6352	G	T	0,996226	2020-09-09	United Kingdom
ORF1ab_3603_NA	ORF1ab	3603	ERR4651493	11074	C	+T	0,0511647	2020-09-09	United Kingdom
ORF1ab_314_L	ORF1ab	314	ERR4651493	14408	C	T	0,998747	2020-09-09	United Kingdom
ORF1ab_729_Y	ORF1ab	729	ERR4651493	15652	G	T	0,999855	2020-09-09	United Kingdom
S_154_Q	S	154	ERR4651493	22022	G	C	0,998921	2020-09-09	United Kingdom
S_614_G	S	614	ERR4651493	23403	A	G	0,999695	2020-09-09	United Kingdom
S_626_S	S	626	ERR4651493	23438	G	T	1	2020-09-09	United Kingdom
S_1214_G	S	1214	ERR4651493	25202	T	G	0,165644	2020-09-09	United Kingdom
E_58_F	E	58	ERR4651493	26416	G	T	0,0521141	2020-09-09	United Kingdom
ORF1ab_561_A	ORF1ab	561	ERR4651494	1947	T	C	0,999131	2020-09-09	United Kingdom
ORF1ab_314_L	ORF1ab	314	ERR4651494	14408	C	T	0,999205	2020-09-09	United Kingdom
ORF1ab_1674_T	ORF1ab	1674	ERR4651494	18488	T	C	0,999298	2020-09-09	United Kingdom
S_614_G	S	614	ERR4651494	23403	A	G	0,999627	2020-09-09	United Kingdom
S_893_V	S	893	ERR4651494	24240	C	T	0,95831	2020-09-09	United Kingdom
S_1214_G	S	1214	ERR4651494	25202	T	G	0,156328	2020-09-09	United Kingdom
ORF3a_57_H	ORF3a	57	ERR4651494	25563	G	T	0,999325	2020-09-09	United Kingdom
N_194_L	N	194	ERR4651494	28854	C	T	0,993127	2020-09-09	United Kingdom
ORF1ab_3655_I	ORF1ab	3655	ERR4651500	11230	G	T	0,999453	2020-09-10	United Kingdom
ORF1ab_3712_I	ORF1ab	3712	ERR4651500	11401	G	T	1	2020-09-10	United Kingdom
ORF1ab_314_L	ORF1ab	314	ERR4651500	14408	C	T	0,99907	2020-09-10	United Kingdom
S_614_G	S	614	ERR4651500	23403	A	G	0,999808	2020-09-10	United Kingdom
S_1214_G	S	1214	ERR4651500	25202	T	G	0,173295	2020-09-10	United Kingdom
ORF3a_75_N	ORF3a	75	ERR4651500	25617	G	T	0,999123	2020-09-10	United Kingdom
N_203_K	N	203	ERR4651500	28881	G	A	1	2020-09-10	United Kingdom
N_204_R	N	204	ERR4651500	28883	G	C	1	2020-09-10	United Kingdom
ORF1ab_86_I	ORF1ab	86	ERR4651505	521	G	A	0,203687	2020-09-09	United Kingdom
ORF1ab_314_L	ORF1ab	314	ERR4651505	14408	C	T	0,995235	2020-09-09	United Kingdom
ORF1ab_657_I	ORF1ab	657	ERR4651505	15438	G	T	0,994229	2020-09-09	United Kingdom
ORF1ab_1637_I	ORF1ab	1637	ERR4651505	18377	C	T	0,999501	2020-09-09	United Kingdom
S_614_G	S	614	ERR4651505	23403	A	G	1	2020-09-09	United Kingdom
S_1214_G	S	1214	ERR4651505	25202	T	G	0,134541	2020-09-09	United Kingdom
ORF3a_58_I	ORF3a	58	ERR4651505	25565	G	T	1	2020-09-09	United Kingdom
N_203_K	N	203	ERR4651505	28881	G	A	0,986809	2020-09-09	United Kingdom
N_204_R	N	204	ERR4651505	28883	G	C	0,999487	2020-09-09	United Kingdom
ORF1ab_2166_I	ORF1ab	2166	ERR4651507	6762	C	T	0,158827	2020-09-09	United Kingdom
ORF1ab_3334_S	ORF1ab	3334	ERR4651507	10265	G	A	0,99955	2020-09-09	United Kingdom
ORF1ab_314_L	ORF1ab	314	ERR4651507	14408	C	T	1	2020-09-09	United Kingdom
ORF1ab_638_I	ORF1ab	638	ERR4651507	15380	G	T	1	2020-09-09	United Kingdom
ORF1ab_1204_R	ORF1ab	1204	ERR4651507	17078	A	G	0,998871	2020-09-09	United Kingdom
ORF1ab_1749_V	ORF1ab	1749	ERR4651507	18713	C	T	0,726565	2020-09-09	United Kingdom
S_3_NA	S	3	ERR4651507	21569	G	+T	0,0632495	2020-09-09	United Kingdom
S_5_F	S	5	ERR4651507	21575	C	T	0,999484	2020-09-09	United Kingdom
S_614_G	S	614	ERR4651507	23403	A	G	0,999889	2020-09-09	United Kingdom
S_687_L	S	687	ERR4651507	23621	G	T	0,998195	2020-09-09	United Kingdom
S_1214_G	S	1214	ERR4651507	25202	T	G	0,174905	2020-09-09	United Kingdom
ORF7b_29_L	ORF7b	29	ERR4651507	27841	G	T	0,999637	2020-09-09	United Kingdom
N_203_K	N	203	ERR4651507	28881	G	A	1	2020-09-09	United Kingdom
N_204_R	N	204	ERR4651507	28883	G	C	1	2020-09-09	United Kingdom
ORF1ab_916_F	ORF1ab	916	ERR4651508	3013	G	T	0,999714	2020-09-10	United Kingdom
ORF1ab_2181_I	ORF1ab	2181	ERR4651508	6807	C	T	0,999775	2020-09-10	United Kingdom
ORF1ab_2554_V	ORF1ab	2554	ERR4651508	7926	C	T	0,999644	2020-09-10	United Kingdom
ORF1ab_314_L	ORF1ab	314	ERR4651508	14408	C	T	0,996343	2020-09-10	United Kingdom
S_222_V	S	222	ERR4651508	22227	C	T	0,998145	2020-09-10	United Kingdom
S_614_G	S	614	ERR4651508	23403	A	G	0,999442	2020-09-10	United Kingdom
S_688_V	S	688	ERR4651508	23625	C	T	0,998626	2020-09-10	United Kingdom
S_1214_G	S	1214	ERR4651508	25202	T	G	0,0750605	2020-09-10	United Kingdom
N_220_V	N	220	ERR4651508	28932	C	T	0,99667	2020-09-10	United Kingdom
ORF10_30_L	ORF10	30	ERR4651508	29645	G	T	0,999322	2020-09-10	United Kingdom
ORF1ab_314_L	ORF1ab	314	ERR4651510	14408	C	T	0,996211	2020-09-09	United Kingdom
S_222_V	S	222	ERR4651510	22227	C	T	0,998748	2020-09-09	United Kingdom
S_614_G	S	614	ERR4651510	23403	A	G	0,999821	2020-09-09	United Kingdom
S_1163_Y	S	1163	ERR4651510	25049	G	T	0,99406	2020-09-09	United Kingdom
S_1167_V	S	1167	ERR4651510	25062	G	T	0,967887	2020-09-09	United Kingdom
S_1214_G	S	1214	ERR4651510	25202	T	G	0,0608828	2020-09-09	United Kingdom
N_220_V	N	220	ERR4651510	28932	C	T	0,999115	2020-09-09	United Kingdom
N_365_S	N	365	ERR4651510	29366	C	T	0,911794	2020-09-09	United Kingdom
ORF10_30_L	ORF10	30	ERR4651510	29645	G	T	0,999788	2020-09-09	United Kingdom
ORF1ab_314_L	ORF1ab	314	ERR4651512	14408	C	T	0,996893	2020-09-09	United Kingdom
S_222_V	S	222	ERR4651512	22227	C	T	0,999042	2020-09-09	United Kingdom
S_614_G	S	614	ERR4651512	23403	A	G	0,999742	2020-09-09	United Kingdom
S_1163_Y	S	1163	ERR4651512	25049	G	T	0,998428	2020-09-09	United Kingdom
S_1167_V	S	1167	ERR4651512	25062	G	T	0,985147	2020-09-09	United Kingdom
S_1214_G	S	1214	ERR4651512	25202	T	G	0,0868984	2020-09-09	United Kingdom
N_220_V	N	220	ERR4651512	28932	C	T	0,999124	2020-09-09	United Kingdom
N_365_S	N	365	ERR4651512	29366	C	T	0,896542	2020-09-09	United Kingdom
ORF10_30_L	ORF10	30	ERR4651512	29645	G	T	0,999767	2020-09-09	United Kingdom
ORF1ab_3728_N	ORF1ab	3728	ERR4651517	11447	G	A	1	2020-09-09	United Kingdom
ORF1ab_314_L	ORF1ab	314	ERR4651517	14408	C	T	0,997617	2020-09-09	United Kingdom
S_29_I	S	29	ERR4651517	21648	C	T	0,99981	2020-09-09	United Kingdom
S_614_G	S	614	ERR4651517	23403	A	G	0,999809	2020-09-09	United Kingdom
S_1214_G	S	1214	ERR4651517	25202	T	G	0,0832158	2020-09-09	United Kingdom
N_203_K	N	203	ERR4651517	28881	G	A	0,988002	2020-09-09	United Kingdom
N_204_R	N	204	ERR4651517	28883	G	C	0,999613	2020-09-09	United Kingdom
ORF1ab_300_F	ORF1ab	300	ERR4651523	1163	A	T	0,998938	2020-09-09	United Kingdom
ORF1ab_1786_L	ORF1ab	1786	ERR4651523	5622	C	T	0,999705	2020-09-09	United Kingdom
ORF1ab_3603_NA	ORF1ab	3603	ERR4651523	11074	C	-T	0,0590668	2020-09-09	United Kingdom
ORF1ab_245_D	ORF1ab	245	ERR4651523	14202	G	T	0,999733	2020-09-09	United Kingdom
ORF1ab_314_L	ORF1ab	314	ERR4651523	14408	C	T	0,999754	2020-09-09	United Kingdom
ORF1ab_2025_I	ORF1ab	2025	ERR4651523	19542	G	T	0,999806	2020-09-09	United Kingdom
ORF1ab_2084_I	ORF1ab	2084	ERR4651523	19718	C	T	0,999028	2020-09-09	United Kingdom
S_614_G	S	614	ERR4651523	23403	A	G	0,999675	2020-09-09	United Kingdom
S_1214_G	S	1214	ERR4651523	25202	T	G	0,141477	2020-09-09	United Kingdom
ORF3a_145_NA	ORF3a	145	ERR4651523	25826	A	-TTTTCTTT	0,0543131	2020-09-09	United Kingdom
ORF3a_223_I	ORF3a	223	ERR4651523	26060	C	T	0,999638	2020-09-09	United Kingdom
ORF7a_21_R	ORF7a	21	ERR4651523	27455	A	G	0,988978	2020-09-09	United Kingdom
N_203_K	N	203	ERR4651523	28881	G	A	1	2020-09-09	United Kingdom
N_204_R	N	204	ERR4651523	28883	G	C	1	2020-09-09	United Kingdom
N_398_V	N	398	ERR4651523	29466	C	T	1	2020-09-09	United Kingdom
ORF1ab_3940_I	ORF1ab	3940	ERR4651524	12084	C	T	0,999069	2020-09-09	United Kingdom
ORF1ab_314_L	ORF1ab	314	ERR4651524	14408	C	T	0,995202	2020-09-09	United Kingdom
ORF1ab_647_S	ORF1ab	647	ERR4651524	15406	G	T	0,999759	2020-09-09	United Kingdom
S_614_G	S	614	ERR4651524	23403	A	G	1	2020-09-09	United Kingdom
S_677_R	S	677	ERR4651524	23592	A	G	0,149933	2020-09-09	United Kingdom
S_1214_G	S	1214	ERR4651524	25202	T	G	0,0760456	2020-09-09	United Kingdom
N_203_K	N	203	ERR4651524	28881	G	A	0,985582	2020-09-09	United Kingdom
N_204_R	N	204	ERR4651524	28883	G	C	0,999527	2020-09-09	United Kingdom
ORF1ab_314_L	ORF1ab	314	ERR4651529	14408	C	T	0,99771	2020-09-09	United Kingdom
S_18_F	S	18	ERR4651529	21614	C	T	0,999883	2020-09-09	United Kingdom
S_222_V	S	222	ERR4651529	22227	C	T	0,998483	2020-09-09	United Kingdom
S_614_G	S	614	ERR4651529	23403	A	G	0,99987	2020-09-09	United Kingdom
S_1214_G	S	1214	ERR4651529	25202	T	G	0,0884615	2020-09-09	United Kingdom
N_220_V	N	220	ERR4651529	28932	C	T	0,999492	2020-09-09	United Kingdom
ORF10_30_L	ORF10	30	ERR4651529	29645	G	T	0,998864	2020-09-09	United Kingdom
ORF1ab_314_L	ORF1ab	314	ERR4651536	14408	C	T	0,995494	2020-09-09	United Kingdom
ORF1ab_1728_D	ORF1ab	1728	ERR4651536	18651	G	T	0,0810033	2020-09-09	United Kingdom
S_18_F	S	18	ERR4651536	21614	C	T	0,999723	2020-09-09	United Kingdom
S_222_V	S	222	ERR4651536	22227	C	T	0,999099	2020-09-09	United Kingdom
S_614_G	S	614	ERR4651536	23403	A	G	0,99985	2020-09-09	United Kingdom
S_1214_G	S	1214	ERR4651536	25202	T	G	0,0896708	2020-09-09	United Kingdom
ORF7b_5_L	ORF7b	5	ERR4651536	27769	C	T	1	2020-09-09	United Kingdom
N_220_V	N	220	ERR4651536	28932	C	T	1	2020-09-09	United Kingdom
ORF10_30_L	ORF10	30	ERR4651536	29645	G	T	0,999102	2020-09-09	United Kingdom
ORF1ab_1464_W	ORF1ab	1464	ERR4651544	4655	C	T	0,994258	2020-09-09	United Kingdom
ORF1ab_1898_S	ORF1ab	1898	ERR4651544	5958	A	G	0,999846	2020-09-09	United Kingdom
ORF1ab_314_L	ORF1ab	314	ERR4651544	14408	C	T	0,998018	2020-09-09	United Kingdom
ORF1ab_2612_L	ORF1ab	2612	ERR4651544	21302	C	T	0,999478	2020-09-09	United Kingdom
ORF1ab_2613_S	ORF1ab	2613	ERR4651544	21304	C	A	0,99832	2020-09-09	United Kingdom
ORF1ab_2613_H	ORF1ab	2613	ERR4651544	21305	G	A	0,998006	2020-09-09	United Kingdom
S_22_I	S	22	ERR4651544	21627	C	T	0,397214	2020-09-09	United Kingdom
S_614_G	S	614	ERR4651544	23403	A	G	0,999893	2020-09-09	United Kingdom
S_1214_G	S	1214	ERR4651544	25202	T	G	0,125	2020-09-09	United Kingdom
N_203_K	N	203	ERR4651544	28881	G	A	0,996067	2020-09-09	United Kingdom
N_204_R	N	204	ERR4651544	28883	G	C	0,999757	2020-09-09	United Kingdom
N_204_V	N	204	ERR4651544	28884	G	T	0,998719	2020-09-09	United Kingdom
ORF1ab_2784_V	ORF1ab	2784	ERR4651555	8616	C	T	0,241637	2020-09-10	United Kingdom
ORF1ab_314_L	ORF1ab	314	ERR4651555	14408	C	T	0,999358	2020-09-10	United Kingdom
S_18_F	S	18	ERR4651555	21614	C	T	0,999339	2020-09-10	United Kingdom
S_222_V	S	222	ERR4651555	22227	C	T	1	2020-09-10	United Kingdom
S_614_G	S	614	ERR4651555	23403	A	G	0,997193	2020-09-10	United Kingdom
S_1214_G	S	1214	ERR4651555	25202	T	G	0,172032	2020-09-10	United Kingdom
N_220_V	N	220	ERR4651555	28932	C	T	1	2020-09-10	United Kingdom
ORF10_30_L	ORF10	30	ERR4651555	29645	G	T	0,998862	2020-09-10	United Kingdom
ORF1ab_82_NA	ORF1ab	82	ERR4651556	509	G	-GTCATGTTA	0,0857522	2020-09-09	United Kingdom
ORF1ab_2219_N	ORF1ab	2219	ERR4651556	6922	G	T	0,360165	2020-09-09	United Kingdom
ORF1ab_314_L	ORF1ab	314	ERR4651556	14408	C	T	0,999587	2020-09-09	United Kingdom
ORF1ab_1504_F	ORF1ab	1504	ERR4651556	17977	C	T	0,0669192	2020-09-09	United Kingdom
S_69_Y	S	69	ERR4651556	21767	C	T	0,269052	2020-09-09	United Kingdom
S_221_L	S	221	ERR4651556	22224	C	T	0,305543	2020-09-09	United Kingdom
S_222_V	S	222	ERR4651556	22227	C	T	1	2020-09-09	United Kingdom
S_614_G	S	614	ERR4651556	23403	A	G	0,99925	2020-09-09	United Kingdom
S_1163_Y	S	1163	ERR4651556	25049	G	T	0,999633	2020-09-09	United Kingdom
S_1167_V	S	1167	ERR4651556	25062	G	T	1	2020-09-09	United Kingdom
S_1214_G	S	1214	ERR4651556	25202	T	G	0,182069	2020-09-09	United Kingdom
N_220_V	N	220	ERR4651556	28932	C	T	1	2020-09-09	United Kingdom
N_365_S	N	365	ERR4651556	29366	C	T	0,991087	2020-09-09	United Kingdom
ORF10_30_L	ORF10	30	ERR4651556	29645	G	T	0,999519	2020-09-09	United Kingdom
ORF1ab_3541_R	ORF1ab	3541	ERR4651558	10886	G	A	0,998988	2020-09-08	United Kingdom
ORF1ab_314_L	ORF1ab	314	ERR4651558	14408	C	T	0,996727	2020-09-08	United Kingdom
ORF1ab_1271_L	ORF1ab	1271	ERR4651558	17278	G	T	0,990346	2020-09-08	United Kingdom
ORF1ab_1424_I	ORF1ab	1424	ERR4651558	17738	C	T	0,999517	2020-09-08	United Kingdom
ORF1ab_1522_I	ORF1ab	1522	ERR4651558	18032	C	T	0,999789	2020-09-08	United Kingdom
ORF1ab_1546_H	ORF1ab	1546	ERR4651558	18105	G	T	1	2020-09-08	United Kingdom
ORF1ab_1732_S	ORF1ab	1732	ERR4651558	18662	G	C	0,994388	2020-09-08	United Kingdom
ORF1ab_2068_R	ORF1ab	2068	ERR4651558	19669	G	A	0,999753	2020-09-08	United Kingdom
S_614_G	S	614	ERR4651558	23403	A	G	0,999452	2020-09-08	United Kingdom
S_688_V	S	688	ERR4651558	23625	C	T	0,999246	2020-09-08	United Kingdom
ORF3a_173_G	ORF3a	173	ERR4651558	25910	A	G	0,983076	2020-09-08	United Kingdom
N_203_K	N	203	ERR4651558	28881	G	A	0,985043	2020-09-08	United Kingdom
N_204_R	N	204	ERR4651558	28883	G	C	0,998847	2020-09-08	United Kingdom
ORF1ab_1101_D	ORF1ab	1101	ERR4651568	3567	G	A	0,0525008	2020-09-09	United Kingdom
ORF1ab_1649_E	ORF1ab	1649	ERR4651568	5211	C	A	0,0723531	2020-09-09	United Kingdom
ORF1ab_1823_Y	ORF1ab	1823	ERR4651568	5733	G	A	0,0690167	2020-09-09	United Kingdom
ORF1ab_3731_T	ORF1ab	3731	ERR4651568	11457	T	C	0,0513699	2020-09-09	United Kingdom
ORF1ab_4380_S	ORF1ab	4380	ERR4651568	13403	G	A	0,058548	2020-09-09	United Kingdom
ORF1ab_314_L	ORF1ab	314	ERR4651568	14408	C	T	0,999784	2020-09-09	United Kingdom
ORF1ab_647_S	ORF1ab	647	ERR4651568	15406	G	T	1	2020-09-09	United Kingdom
ORF1ab_1741_L	ORF1ab	1741	ERR4651568	18688	T	C	0,0539078	2020-09-09	United Kingdom
ORF1ab_2371_A	ORF1ab	2371	ERR4651568	20579	T	C	0,0679981	2020-09-09	United Kingdom
ORF1ab_2388_Y	ORF1ab	2388	ERR4651568	20629	C	T	0,0519545	2020-09-09	United Kingdom
S_455_S	S	455	ERR4651568	22926	T	C	0,0798281	2020-09-09	United Kingdom
S_614_G	S	614	ERR4651568	23403	A	G	0,999807	2020-09-09	United Kingdom
S_622_F	S	622	ERR4651568	23426	G	T	0,999708	2020-09-09	United Kingdom
S_662_NA	S	662	ERR4651568	23547	G	-TGACATACCCATTGGTGCAGGTATATGCGCTAGTTA	0,0596574	2020-09-09	United Kingdom
S_1214_G	S	1214	ERR4651568	25202	T	G	0,131868	2020-09-09	United Kingdom
M_125_Y	M	125	ERR4651568	26895	C	T	0,119032	2020-09-09	United Kingdom
N_203_K	N	203	ERR4651568	28881	G	A	1	2020-09-09	United Kingdom
N_204_R	N	204	ERR4651568	28883	G	C	1	2020-09-09	United Kingdom
ORF1ab_3603_NA	ORF1ab	3603	ERR4651570	11074	C	+T	0,0847128	2020-09-09	United Kingdom
ORF1ab_3606_NA	ORF1ab	3606	ERR4651570	11082	T	-G	0,0993117	2020-09-09	United Kingdom
ORF1ab_3606_F	ORF1ab	3606	ERR4651570	11083	G	T	0,998658	2020-09-09	United Kingdom
ORF1ab_314_L	ORF1ab	314	ERR4651570	14408	C	T	0,997867	2020-09-09	United Kingdom
S_18_F	S	18	ERR4651570	21614	C	T	1	2020-09-09	United Kingdom
S_222_V	S	222	ERR4651570	22227	C	T	0,998472	2020-09-09	United Kingdom
S_614_G	S	614	ERR4651570	23403	A	G	0,999897	2020-09-09	United Kingdom
S_1214_G	S	1214	ERR4651570	25202	T	G	0,114995	2020-09-09	United Kingdom
N_220_V	N	220	ERR4651570	28932	C	T	0,999659	2020-09-09	United Kingdom
ORF10_30_L	ORF10	30	ERR4651570	29645	G	T	0,99862	2020-09-09	United Kingdom
ORF1ab_211_S	ORF1ab	211	ERR4651571	896	G	T	0,0822102	2020-09-10	United Kingdom
ORF1ab_1640_S	ORF1ab	1640	ERR4651571	5183	C	T	0,0530488	2020-09-10	United Kingdom
ORF1ab_1663_S	ORF1ab	1663	ERR4651571	5252	G	A	0,0532229	2020-09-10	United Kingdom
ORF1ab_1789_F	ORF1ab	1789	ERR4651571	5631	G	T	0,0600601	2020-09-10	United Kingdom
ORF1ab_1854_I	ORF1ab	1854	ERR4651571	5826	C	T	1	2020-09-10	United Kingdom
ORF1ab_2310_NA	ORF1ab	2310	ERR4651571	7193	A	-C	0,0684932	2020-09-10	United Kingdom
ORF1ab_314_L	ORF1ab	314	ERR4651571	14408	C	T	0,999217	2020-09-10	United Kingdom
ORF1ab_647_S	ORF1ab	647	ERR4651571	15406	G	T	1	2020-09-10	United Kingdom
ORF1ab_1632_NA	ORF1ab	1632	ERR4651571	18363	G	+C	0,0515654	2020-09-10	United Kingdom
ORF1ab_2247_*	ORF1ab	2247	ERR4651571	20206	C	T	0,0511965	2020-09-10	United Kingdom
S_614_G	S	614	ERR4651571	23403	A	G	1	2020-09-10	United Kingdom
S_1214_G	S	1214	ERR4651571	25202	T	G	0,121359	2020-09-10	United Kingdom
N_203_K	N	203	ERR4651571	28881	G	A	0,990741	2020-09-10	United Kingdom
N_204_R	N	204	ERR4651571	28883	G	C	1	2020-09-10	United Kingdom
ORF1ab_314_L	ORF1ab	314	ERR4651572	14408	C	T	0,995833	2020-09-09	United Kingdom
S_18_F	S	18	ERR4651572	21614	C	T	1	2020-09-09	United Kingdom
S_222_V	S	222	ERR4651572	22227	C	T	0,999123	2020-09-09	United Kingdom
S_614_G	S	614	ERR4651572	23403	A	G	0,999711	2020-09-09	United Kingdom
S_1214_G	S	1214	ERR4651572	25202	T	G	0,086224	2020-09-09	United Kingdom
ORF7b_5_L	ORF7b	5	ERR4651572	27769	C	T	0,999831	2020-09-09	United Kingdom
N_220_V	N	220	ERR4651572	28932	C	T	0,999627	2020-09-09	United Kingdom
ORF10_30_L	ORF10	30	ERR4651572	29645	G	T	0,999026	2020-09-09	United Kingdom
ORF1ab_3973_F	ORF1ab	3973	ERR4651578	12183	C	T	0,0590766	2020-09-10	United Kingdom
ORF1ab_314_L	ORF1ab	314	ERR4651578	14408	C	T	0,997222	2020-09-10	United Kingdom
ORF1ab_1427_S	ORF1ab	1427	ERR4651578	17746	C	T	0,0665362	2020-09-10	United Kingdom
S_18_F	S	18	ERR4651578	21614	C	T	0,999886	2020-09-10	United Kingdom
S_222_V	S	222	ERR4651578	22227	C	T	0,999218	2020-09-10	United Kingdom
S_614_G	S	614	ERR4651578	23403	A	G	0,99975	2020-09-10	United Kingdom
S_1214_G	S	1214	ERR4651578	25202	T	G	0,117043	2020-09-10	United Kingdom
ORF7b_5_L	ORF7b	5	ERR4651578	27769	C	T	1	2020-09-10	United Kingdom
N_220_V	N	220	ERR4651578	28932	C	T	0,999658	2020-09-10	United Kingdom
ORF10_30_L	ORF10	30	ERR4651578	29645	G	T	0,998871	2020-09-10	United Kingdom
ORF1ab_346_I	ORF1ab	346	ERR4651579	1302	C	T	1	2020-09-10	United Kingdom
ORF1ab_1597_I	ORF1ab	1597	ERR4651579	5055	C	T	0,109689	2020-09-10	United Kingdom
ORF1ab_3603_NA	ORF1ab	3603	ERR4651579	11074	C	-T	0,0613708	2020-09-10	United Kingdom
ORF1ab_3655_I	ORF1ab	3655	ERR4651579	11230	G	T	1	2020-09-10	United Kingdom
ORF1ab_314_L	ORF1ab	314	ERR4651579	14408	C	T	0,999178	2020-09-10	United Kingdom
S_614_G	S	614	ERR4651579	23403	A	G	0,999819	2020-09-10	United Kingdom
S_1214_G	S	1214	ERR4651579	25202	T	G	0,168453	2020-09-10	United Kingdom
ORF3a_75_N	ORF3a	75	ERR4651579	25617	G	T	0,999773	2020-09-10	United Kingdom
M_80_F	M	80	ERR4651579	26760	A	T	0,999573	2020-09-10	United Kingdom
N_203_K	N	203	ERR4651579	28881	G	A	1	2020-09-10	United Kingdom
N_204_R	N	204	ERR4651579	28883	G	C	1	2020-09-10	United Kingdom
ORF1ab_314_L	ORF1ab	314	ERR4651583	14408	C	T	0,999696	2020-09-10	United Kingdom
S_18_F	S	18	ERR4651583	21614	C	T	1	2020-09-10	United Kingdom
S_222_V	S	222	ERR4651583	22227	C	T	0,999287	2020-09-10	United Kingdom
S_614_G	S	614	ERR4651583	23403	A	G	0,999769	2020-09-10	United Kingdom
S_1214_G	S	1214	ERR4651583	25202	T	G	0,13	2020-09-10	United Kingdom
ORF7b_5_L	ORF7b	5	ERR4651583	27769	C	T	1	2020-09-10	United Kingdom
N_220_V	N	220	ERR4651583	28932	C	T	1	2020-09-10	United Kingdom
ORF10_30_L	ORF10	30	ERR4651583	29645	G	T	0,997103	2020-09-10	United Kingdom
ORF1ab_2181_I	ORF1ab	2181	ERR4651588	6807	C	T	1	2020-09-09	United Kingdom
ORF1ab_2554_V	ORF1ab	2554	ERR4651588	7926	C	T	1	2020-09-09	United Kingdom
ORF1ab_314_L	ORF1ab	314	ERR4651588	14408	C	T	0,999696	2020-09-09	United Kingdom
ORF1ab_1915_G	ORF1ab	1915	ERR4651588	19210	A	G	0,289474	2020-09-09	United Kingdom
S_222_V	S	222	ERR4651588	22227	C	T	1	2020-09-09	United Kingdom
S_614_G	S	614	ERR4651588	23403	A	G	0,999738	2020-09-09	United Kingdom
S_1214_G	S	1214	ERR4651588	25202	T	G	0,167053	2020-09-09	United Kingdom
N_220_V	N	220	ERR4651588	28932	C	T	1	2020-09-09	United Kingdom
ORF10_30_L	ORF10	30	ERR4651588	29645	G	T	0,998164	2020-09-09	United Kingdom
ORF1ab_314_L	ORF1ab	314	ERR4651589	14408	C	T	0,999263	2020-09-10	United Kingdom
ORF1ab_2117_L	ORF1ab	2117	ERR4651589	19816	G	T	0,120822	2020-09-10	United Kingdom
S_222_V	S	222	ERR4651589	22227	C	T	0,999666	2020-09-10	United Kingdom
S_614_G	S	614	ERR4651589	23403	A	G	1	2020-09-10	United Kingdom
S_1163_Y	S	1163	ERR4651589	25049	G	T	0,998122	2020-09-10	United Kingdom
S_1167_V	S	1167	ERR4651589	25062	G	T	0,999583	2020-09-10	United Kingdom
S_1214_G	S	1214	ERR4651589	25202	T	G	0,161743	2020-09-10	United Kingdom
ORF6_61_Y	ORF6	61	ERR4651589	27382	G	T	0,315953	2020-09-10	United Kingdom
N_220_V	N	220	ERR4651589	28932	C	T	1	2020-09-10	United Kingdom
N_365_S	N	365	ERR4651589	29366	C	T	0,985779	2020-09-10	United Kingdom
ORF10_30_L	ORF10	30	ERR4651589	29645	G	T	0,998506	2020-09-10	United Kingdom
ORF1ab_3711_F	ORF1ab	3711	ERR4651592	11396	C	T	0,999558	2020-09-09	United Kingdom
ORF1ab_314_L	ORF1ab	314	ERR4651592	14408	C	T	0,997895	2020-09-09	United Kingdom
ORF1ab_2557_R	ORF1ab	2557	ERR4651592	21137	A	G	0,0574577	2020-09-09	United Kingdom
S_18_F	S	18	ERR4651592	21614	C	T	1	2020-09-09	United Kingdom
S_222_V	S	222	ERR4651592	22227	C	T	0,999211	2020-09-09	United Kingdom
S_614_G	S	614	ERR4651592	23403	A	G	1	2020-09-09	United Kingdom
S_1214_G	S	1214	ERR4651592	25202	T	G	0,118354	2020-09-09	United Kingdom
N_220_V	N	220	ERR4651592	28932	C	T	0,999549	2020-09-09	United Kingdom
ORF10_30_L	ORF10	30	ERR4651592	29645	G	T	0,998663	2020-09-09	United Kingdom
ORF1ab_2029_N	ORF1ab	2029	ERR4651596	6352	G	T	0,995552	2020-09-09	United Kingdom
ORF1ab_314_L	ORF1ab	314	ERR4651596	14408	C	T	0,996908	2020-09-09	United Kingdom
ORF1ab_729_Y	ORF1ab	729	ERR4651596	15652	G	T	0,999623	2020-09-09	United Kingdom
S_154_Q	S	154	ERR4651596	22022	G	C	0,997432	2020-09-09	United Kingdom
S_614_G	S	614	ERR4651596	23403	A	G	0,999716	2020-09-09	United Kingdom
S_626_S	S	626	ERR4651596	23438	G	T	0,999861	2020-09-09	United Kingdom
S_1214_G	S	1214	ERR4651596	25202	T	G	0,107814	2020-09-09	United Kingdom
N_119_V	N	119	ERR4651596	28629	C	T	0,168175	2020-09-09	United Kingdom
N_203_K	N	203	ERR4651596	28881	G	A	0,99884	2020-09-09	United Kingdom
N_204_R	N	204	ERR4651596	28883	G	C	0,999662	2020-09-09	United Kingdom
ORF1ab_913_D	ORF1ab	913	ERR4651599	3004	G	T	0,998132	2020-09-09	United Kingdom
ORF1ab_1246_I	ORF1ab	1246	ERR4651599	4002	C	T	0,999184	2020-09-09	United Kingdom
ORF1ab_1378_I	ORF1ab	1378	ERR4651599	4399	G	T	0,999664	2020-09-09	United Kingdom
ORF1ab_1542_I	ORF1ab	1542	ERR4651599	4890	C	T	0,999366	2020-09-09	United Kingdom
ORF1ab_3278_S	ORF1ab	3278	ERR4651599	10097	G	A	0,995364	2020-09-09	United Kingdom
ORF1ab_314_L	ORF1ab	314	ERR4651599	14408	C	T	0,99806	2020-09-09	United Kingdom
S_255_F	S	255	ERR4651599	22326	C	T	0,999849	2020-09-09	United Kingdom
S_614_G	S	614	ERR4651599	23403	A	G	0,99962	2020-09-09	United Kingdom
S_1073_N	S	1073	ERR4651599	24781	G	T	0,996965	2020-09-09	United Kingdom
S_1214_G	S	1214	ERR4651599	25202	T	G	0,116667	2020-09-09	United Kingdom
N_203_K	N	203	ERR4651599	28881	G	A	0,992864	2020-09-09	United Kingdom
N_204_R	N	204	ERR4651599	28883	G	C	1	2020-09-09	United Kingdom
ORF1ab_1444_I	ORF1ab	1444	ERR4651604	4596	C	T	0,11702	2020-09-09	United Kingdom
ORF1ab_2181_I	ORF1ab	2181	ERR4651604	6807	C	T	0,99974	2020-09-09	United Kingdom
ORF1ab_2554_V	ORF1ab	2554	ERR4651604	7926	C	T	0,999713	2020-09-09	United Kingdom
ORF1ab_314_L	ORF1ab	314	ERR4651604	14408	C	T	0,997245	2020-09-09	United Kingdom
S_222_V	S	222	ERR4651604	22227	C	T	0,999035	2020-09-09	United Kingdom
S_614_G	S	614	ERR4651604	23403	A	G	0,99965	2020-09-09	United Kingdom
S_1214_G	S	1214	ERR4651604	25202	T	G	0,120777	2020-09-09	United Kingdom
E_21_V	E	21	ERR4651604	26305	C	G	0,138458	2020-09-09	United Kingdom
N_220_V	N	220	ERR4651604	28932	C	T	0,998959	2020-09-09	United Kingdom
ORF10_30_L	ORF10	30	ERR4651604	29645	G	T	0,998777	2020-09-09	United Kingdom
ORF1ab_124_C	ORF1ab	124	ERR4651609	635	C	T	0,100668	2020-09-10	United Kingdom
ORF1ab_561_A	ORF1ab	561	ERR4651609	1947	T	C	0,999301	2020-09-10	United Kingdom
ORF1ab_3386_F	ORF1ab	3386	ERR4651609	10422	C	T	0,166679	2020-09-10	United Kingdom
ORF1ab_314_L	ORF1ab	314	ERR4651609	14408	C	T	0,999723	2020-09-10	United Kingdom
ORF1ab_2592_A	ORF1ab	2592	ERR4651609	21241	A	G	0,155426	2020-09-10	United Kingdom
S_614_G	S	614	ERR4651609	23403	A	G	1	2020-09-10	United Kingdom
S_1214_G	S	1214	ERR4651609	25202	T	G	0,108949	2020-09-10	United Kingdom
ORF3a_57_H	ORF3a	57	ERR4651609	25563	G	T	0,999137	2020-09-10	United Kingdom
N_194_L	N	194	ERR4651609	28854	C	T	1	2020-09-10	United Kingdom
ORF1ab_400_D	ORF1ab	400	ERR4651613	1464	G	A	0,999103	2020-09-10	United Kingdom
ORF1ab_2501_T	ORF1ab	2501	ERR4651613	7767	T	C	0,999896	2020-09-10	United Kingdom
ORF1ab_314_L	ORF1ab	314	ERR4651613	14408	C	T	0,997476	2020-09-10	United Kingdom
ORF1ab_1001_L	ORF1ab	1001	ERR4651613	16469	C	T	0,99986	2020-09-10	United Kingdom
ORF1ab_1213_Y	ORF1ab	1213	ERR4651613	17104	C	T	0,999151	2020-09-10	United Kingdom
ORF1ab_1779_I	ORF1ab	1779	ERR4651613	18803	G	T	1	2020-09-10	United Kingdom
S_25_S	S	25	ERR4651613	21635	C	T	1	2020-09-10	United Kingdom
S_439_K	S	439	ERR4651613	22879	C	A	1	2020-09-10	United Kingdom
S_614_G	S	614	ERR4651613	23403	A	G	1	2020-09-10	United Kingdom
S_1214_G	S	1214	ERR4651613	25202	T	G	0,109031	2020-09-10	United Kingdom
S_1253_F	S	1253	ERR4651613	25320	G	T	0,999231	2020-09-10	United Kingdom
ORF3a_131_C	ORF3a	131	ERR4651613	25785	G	T	0,999786	2020-09-10	United Kingdom
M_48_V	M	48	ERR4651613	26664	A	G	0,998703	2020-09-10	United Kingdom
ORF1ab_3542_C	ORF1ab	3542	ERR4651618	10889	C	T	0,0773172	2020-09-09	United Kingdom
ORF1ab_4348_R	ORF1ab	4348	ERR4651618	13308	A	G	0,999677	2020-09-09	United Kingdom
ORF1ab_314_L	ORF1ab	314	ERR4651618	14408	C	T	0,999387	2020-09-09	United Kingdom
ORF1ab_711_F	ORF1ab	711	ERR4651618	15598	G	T	1	2020-09-09	United Kingdom
ORF1ab_1942_I	ORF1ab	1942	ERR4651618	19292	G	T	0,98913	2020-09-09	United Kingdom
S_614_G	S	614	ERR4651618	23403	A	G	0,999776	2020-09-09	United Kingdom
S_1214_G	S	1214	ERR4651618	25202	T	G	0,189516	2020-09-09	United Kingdom
ORF3a_131_C	ORF3a	131	ERR4651618	25785	G	T	1	2020-09-09	United Kingdom
ORF6_61_H	ORF6	61	ERR4651618	27382	G	C	0,571208	2020-09-09	United Kingdom
ORF6_61_V	ORF6	61	ERR4651618	27383	A	T	0,570853	2020-09-09	United Kingdom
ORF7a_12_P	ORF7a	12	ERR4651618	27428	T	C	0,999947	2020-09-09	United Kingdom
ORF7b_41_F	ORF7b	41	ERR4651618	27877	G	T	0,99965	2020-09-09	United Kingdom
N_72_L	N	72	ERR4651618	28487	G	C	0,999735	2020-09-09	United Kingdom
N_203_K	N	203	ERR4651618	28881	G	A	1	2020-09-09	United Kingdom
N_204_R	N	204	ERR4651618	28883	G	C	1	2020-09-09	United Kingdom
N_209_K	N	209	ERR4651618	28899	G	A	1	2020-09-09	United Kingdom
N_364_L	N	364	ERR4651618	29364	C	T	0,966572	2020-09-09	United Kingdom
ORF1ab_144_Y	ORF1ab	144	ERR4651619	695	G	T	0,129678	2020-09-10	United Kingdom
ORF1ab_1063_NA	ORF1ab	1063	ERR4651619	3452	G	-T	0,0549451	2020-09-10	United Kingdom
ORF1ab_1094_D	ORF1ab	1094	ERR4651619	3545	A	G	0,0624179	2020-09-10	United Kingdom
ORF1ab_1316_V	ORF1ab	1316	ERR4651619	4212	C	T	0,998411	2020-09-10	United Kingdom
ORF1ab_1421_NA	ORF1ab	1421	ERR4651619	4526	A	-GATTTTACTT	0,0791789	2020-09-10	United Kingdom
ORF1ab_1598_H	ORF1ab	1598	ERR4651619	5057	T	C	0,0750988	2020-09-10	United Kingdom
ORF1ab_1882_NA	ORF1ab	1882	ERR4651619	5909	T	-ATA	0,0507674	2020-09-10	United Kingdom
ORF1ab_2200_N	ORF1ab	2200	ERR4651619	6865	G	T	0,0922385	2020-09-10	United Kingdom
ORF1ab_2401_L	ORF1ab	2401	ERR4651619	7466	G	C	0,0504305	2020-09-10	United Kingdom
ORF1ab_2445_NA	ORF1ab	2445	ERR4651619	7598	T	-G	0,0776153	2020-09-10	United Kingdom
ORF1ab_2604_L	ORF1ab	2604	ERR4651619	8075	G	T	0,0645161	2020-09-10	United Kingdom
ORF1ab_2620_F	ORF1ab	2620	ERR4651619	8123	C	T	0,0737327	2020-09-10	United Kingdom
ORF1ab_2652_NA	ORF1ab	2652	ERR4651619	8221	T	-G	0,0747664	2020-09-10	United Kingdom
ORF1ab_3603_NA	ORF1ab	3603	ERR4651619	11074	C	-T	0,109567	2020-09-10	United Kingdom
ORF1ab_3711_F	ORF1ab	3711	ERR4651619	11396	C	T	1	2020-09-10	United Kingdom
ORF1ab_314_L	ORF1ab	314	ERR4651619	14408	C	T	1	2020-09-10	United Kingdom
ORF1ab_659_NA	ORF1ab	659	ERR4651619	15442	A	-TG	0,0561151	2020-09-10	United Kingdom
ORF1ab_826_P	ORF1ab	826	ERR4651619	15943	T	C	0,0764463	2020-09-10	United Kingdom
ORF1ab_1834_NA	ORF1ab	1834	ERR4651619	18967	A	-GAAAGGTTCAACACATGGTTGTT	0,0714286	2020-09-10	United Kingdom
ORF1ab_1840_F	ORF1ab	1840	ERR4651619	18985	G	T	0,0743494	2020-09-10	United Kingdom
S_18_F	S	18	ERR4651619	21614	C	T	1	2020-09-10	United Kingdom
S_222_V	S	222	ERR4651619	22227	C	T	0,953232	2020-09-10	United Kingdom
S_614_G	S	614	ERR4651619	23403	A	G	1	2020-09-10	United Kingdom
S_620_F	S	620	ERR4651619	23420	G	T	0,0543053	2020-09-10	United Kingdom
S_884_F	S	884	ERR4651619	24213	C	T	0,0530086	2020-09-10	United Kingdom
S_1214_G	S	1214	ERR4651619	25202	T	G	0,190789	2020-09-10	United Kingdom
E_43_F	E	43	ERR4651619	26372	G	T	0,0826709	2020-09-10	United Kingdom
ORF10_30_L	ORF10	30	ERR4651619	29645	G	T	0,997386	2020-09-10	United Kingdom
ORF1ab_300_F	ORF1ab	300	ERR4651624	1163	A	T	0,997066	2020-09-09	United Kingdom
ORF1ab_1786_L	ORF1ab	1786	ERR4651624	5622	C	T	0,999441	2020-09-09	United Kingdom
ORF1ab_3603_NA	ORF1ab	3603	ERR4651624	11074	C	+T	0,0885417	2020-09-09	United Kingdom
ORF1ab_3606_NA	ORF1ab	3606	ERR4651624	11082	T	-G	0,0924949	2020-09-09	United Kingdom
ORF1ab_3606_F	ORF1ab	3606	ERR4651624	11083	G	T	0,999453	2020-09-09	United Kingdom
ORF1ab_245_D	ORF1ab	245	ERR4651624	14202	G	T	0,998007	2020-09-09	United Kingdom
ORF1ab_314_L	ORF1ab	314	ERR4651624	14408	C	T	0,997814	2020-09-09	United Kingdom
ORF1ab_2025_I	ORF1ab	2025	ERR4651624	19542	G	T	0,999851	2020-09-09	United Kingdom
ORF1ab_2084_I	ORF1ab	2084	ERR4651624	19718	C	T	0,999258	2020-09-09	United Kingdom
S_614_G	S	614	ERR4651624	23403	A	G	1	2020-09-09	United Kingdom
S_1214_G	S	1214	ERR4651624	25202	T	G	0,124093	2020-09-09	United Kingdom
ORF3a_223_I	ORF3a	223	ERR4651624	26060	C	T	0,999461	2020-09-09	United Kingdom
N_203_K	N	203	ERR4651624	28881	G	A	0,992674	2020-09-09	United Kingdom
N_204_R	N	204	ERR4651624	28883	G	C	1	2020-09-09	United Kingdom
N_398_V	N	398	ERR4651624	29466	C	T	1	2020-09-09	United Kingdom
ORF1ab_300_F	ORF1ab	300	ERR4651625	1163	A	T	0,999586	2020-09-10	United Kingdom
ORF1ab_1786_L	ORF1ab	1786	ERR4651625	5622	C	T	1	2020-09-10	United Kingdom
ORF1ab_245_D	ORF1ab	245	ERR4651625	14202	G	T	1	2020-09-10	United Kingdom
ORF1ab_314_L	ORF1ab	314	ERR4651625	14408	C	T	1	2020-09-10	United Kingdom
ORF1ab_2025_I	ORF1ab	2025	ERR4651625	19542	G	T	0,999449	2020-09-10	United Kingdom
ORF1ab_2084_I	ORF1ab	2084	ERR4651625	19718	C	T	1	2020-09-10	United Kingdom
S_614_G	S	614	ERR4651625	23403	A	G	0,999352	2020-09-10	United Kingdom
S_1214_G	S	1214	ERR4651625	25202	T	G	0,14966	2020-09-10	United Kingdom
ORF3a_223_I	ORF3a	223	ERR4651625	26060	C	T	1	2020-09-10	United Kingdom
ORF8_32_L	ORF8	32	ERR4651625	27987	G	T	0,998894	2020-09-10	United Kingdom
N_203_K	N	203	ERR4651625	28881	G	A	1	2020-09-10	United Kingdom
N_204_R	N	204	ERR4651625	28883	G	C	1	2020-09-10	United Kingdom
N_398_V	N	398	ERR4651625	29466	C	T	1	2020-09-10	United Kingdom
ORF1ab_3655_I	ORF1ab	3655	ERR4651628	11230	G	T	1	2020-09-09	United Kingdom
ORF1ab_3712_I	ORF1ab	3712	ERR4651628	11401	G	T	1	2020-09-09	United Kingdom
ORF1ab_314_L	ORF1ab	314	ERR4651628	14408	C	T	0,999123	2020-09-09	United Kingdom
ORF1ab_469_N	ORF1ab	469	ERR4651628	14874	G	T	0,999085	2020-09-09	United Kingdom
S_614_G	S	614	ERR4651628	23403	A	G	0,999817	2020-09-09	United Kingdom
S_1214_G	S	1214	ERR4651628	25202	T	G	0,205221	2020-09-09	United Kingdom
ORF3a_75_N	ORF3a	75	ERR4651628	25617	G	T	0,99737	2020-09-09	United Kingdom
ORF7a_13_T	ORF7a	13	ERR4651628	27430	G	A	0,11998	2020-09-09	United Kingdom
N_203_K	N	203	ERR4651628	28881	G	A	0,998815	2020-09-09	United Kingdom
N_204_R	N	204	ERR4651628	28883	G	C	0,998912	2020-09-09	United Kingdom
ORF1ab_214_A	ORF1ab	214	ERR4651629	905	A	G	0,0504202	2020-09-10	United Kingdom
ORF1ab_927_NA	ORF1ab	927	ERR4651629	3045	C	-AG	0,0781893	2020-09-10	United Kingdom
ORF1ab_1381_N	ORF1ab	1381	ERR4651629	4406	C	A	0,166667	2020-09-10	United Kingdom
ORF1ab_1421_NA	ORF1ab	1421	ERR4651629	4528	A	-TTTTAC	0,0939759	2020-09-10	United Kingdom
ORF1ab_1640_S	ORF1ab	1640	ERR4651629	5183	C	T	0,103715	2020-09-10	United Kingdom
ORF1ab_3711_F	ORF1ab	3711	ERR4651629	11396	C	T	1	2020-09-10	United Kingdom
ORF1ab_4350_L	ORF1ab	4350	ERR4651629	13313	G	T	0,0629	2020-09-10	United Kingdom
ORF1ab_314_L	ORF1ab	314	ERR4651629	14408	C	T	0,998454	2020-09-10	United Kingdom
ORF1ab_933_L	ORF1ab	933	ERR4651629	16265	C	T	0,146186	2020-09-10	United Kingdom
ORF1ab_2280_NA	ORF1ab	2280	ERR4651629	20307	C	-TA	0,144644	2020-09-10	United Kingdom
ORF1ab_2452_NA	ORF1ab	2452	ERR4651629	20821	A	-AC	0,0504854	2020-09-10	United Kingdom
S_18_F	S	18	ERR4651629	21614	C	T	1	2020-09-10	United Kingdom
S_222_V	S	222	ERR4651629	22227	C	T	1	2020-09-10	United Kingdom
S_614_G	S	614	ERR4651629	23403	A	G	1	2020-09-10	United Kingdom
S_884_NA	S	884	ERR4651629	24213	C	-TG	0,0675808	2020-09-10	United Kingdom
S_1145_S	S	1145	ERR4651629	24996	T	C	0,0563747	2020-09-10	United Kingdom
ORF7b_13_NA	ORF7b	13	ERR4651629	27794	T	-TTA	0,0737771	2020-09-10	United Kingdom
ORF8_108_L	ORF8	108	ERR4651629	28215	T	C	0,0655141	2020-09-10	United Kingdom
ORF10_30_L	ORF10	30	ERR4651629	29645	G	T	1	2020-09-10	United Kingdom
ORF1ab_2183_I	ORF1ab	2183	ERR4651631	6813	C	T	0,999805	2020-09-10	United Kingdom
ORF1ab_2972_F	ORF1ab	2972	ERR4651631	9180	C	T	0,0884387	2020-09-10	United Kingdom
ORF1ab_3603_NA	ORF1ab	3603	ERR4651631	11074	C	+T	0,0507682	2020-09-10	United Kingdom
ORF1ab_3655_I	ORF1ab	3655	ERR4651631	11230	G	T	1	2020-09-10	United Kingdom
ORF1ab_314_L	ORF1ab	314	ERR4651631	14408	C	T	1	2020-09-10	United Kingdom
S_614_G	S	614	ERR4651631	23403	A	G	1	2020-09-10	United Kingdom
S_1180_NA	S	1180	ERR4651631	25100	C	-A	0,05625	2020-09-10	United Kingdom
S_1214_G	S	1214	ERR4651631	25202	T	G	0,185897	2020-09-10	United Kingdom
ORF3a_75_N	ORF3a	75	ERR4651631	25617	G	T	0,999659	2020-09-10	United Kingdom
N_204_R	N	204	ERR4651631	28883	G	C	1	2020-09-10	United Kingdom
ORF1ab_314_L	ORF1ab	314	ERR4651635	14408	C	T	0,999632	2020-09-10	United Kingdom
S_18_F	S	18	ERR4651635	21614	C	T	0,999919	2020-09-10	United Kingdom
S_222_V	S	222	ERR4651635	22227	C	T	0,999758	2020-09-10	United Kingdom
S_614_G	S	614	ERR4651635	23403	A	G	0,999895	2020-09-10	United Kingdom
S_771_D	S	771	ERR4651635	23874	C	A	0,0742706	2020-09-10	United Kingdom
S_1214_G	S	1214	ERR4651635	25202	T	G	0,154762	2020-09-10	United Kingdom
N_220_V	N	220	ERR4651635	28932	C	T	1	2020-09-10	United Kingdom
ORF10_30_L	ORF10	30	ERR4651635	29645	G	T	0,999501	2020-09-10	United Kingdom
ORF1ab_318_L	ORF1ab	318	ERR4651636	1218	C	T	0,999415	2020-09-09	United Kingdom
ORF1ab_771_C	ORF1ab	771	ERR4651636	2576	A	T	0,995861	2020-09-09	United Kingdom
ORF1ab_1637_I	ORF1ab	1637	ERR4651636	5175	C	T	0,999585	2020-09-09	United Kingdom
ORF1ab_2046_S	ORF1ab	2046	ERR4651636	6401	C	T	0,999325	2020-09-09	United Kingdom
ORF1ab_3353_R	ORF1ab	3353	ERR4651636	10323	A	G	0,999527	2020-09-09	United Kingdom
ORF1ab_314_L	ORF1ab	314	ERR4651636	14408	C	T	0,997558	2020-09-09	United Kingdom
S_614_G	S	614	ERR4651636	23403	A	G	1	2020-09-09	United Kingdom
S_677_H	S	677	ERR4651636	23593	G	T	0,999522	2020-09-09	United Kingdom
S_1214_G	S	1214	ERR4651636	25202	T	G	0,0838052	2020-09-09	United Kingdom
N_203_K	N	203	ERR4651636	28881	G	A	0,990399	2020-09-09	United Kingdom
N_204_R	N	204	ERR4651636	28883	G	C	0,999683	2020-09-09	United Kingdom
ORF1ab_3940_I	ORF1ab	3940	ERR4651637	12084	C	T	0,99657	2020-09-10	United Kingdom
ORF1ab_314_L	ORF1ab	314	ERR4651637	14408	C	T	0,999394	2020-09-10	United Kingdom
ORF1ab_647_S	ORF1ab	647	ERR4651637	15406	G	T	0,999734	2020-09-10	United Kingdom
S_614_G	S	614	ERR4651637	23403	A	G	0,999779	2020-09-10	United Kingdom
S_1214_G	S	1214	ERR4651637	25202	T	G	0,164869	2020-09-10	United Kingdom
N_203_K	N	203	ERR4651637	28881	G	A	0,99784	2020-09-10	United Kingdom
N_204_R	N	204	ERR4651637	28883	G	C	1	2020-09-10	United Kingdom
ORF1ab_314_L	ORF1ab	314	ERR4651644	14408	C	T	0,995532	2020-09-10	United Kingdom
S_18_F	S	18	ERR4651644	21614	C	T	0,999811	2020-09-10	United Kingdom
S_222_V	S	222	ERR4651644	22227	C	T	0,999279	2020-09-10	United Kingdom
S_614_G	S	614	ERR4651644	23403	A	G	0,999788	2020-09-10	United Kingdom
S_1214_G	S	1214	ERR4651644	25202	T	G	0,0731707	2020-09-10	United Kingdom
N_220_V	N	220	ERR4651644	28932	C	T	0,999235	2020-09-10	United Kingdom
ORF10_30_L	ORF10	30	ERR4651644	29645	G	T	0,999543	2020-09-10	United Kingdom
ORF1ab_541_V	ORF1ab	541	ERR4651646	1887	C	T	0,247883	2020-09-10	United Kingdom
ORF1ab_1853_F	ORF1ab	1853	ERR4651646	5822	C	T	0,0549645	2020-09-10	United Kingdom
ORF1ab_2680_I	ORF1ab	2680	ERR4651646	8303	G	A	1	2020-09-10	United Kingdom
ORF1ab_2702_H	ORF1ab	2702	ERR4651646	8371	G	T	0,999116	2020-09-10	United Kingdom
ORF1ab_3603_NA	ORF1ab	3603	ERR4651646	11074	C	-T	0,0518175	2020-09-10	United Kingdom
ORF1ab_4207_I	ORF1ab	4207	ERR4651646	12885	C	T	0,0678733	2020-09-10	United Kingdom
ORF1ab_21_F	ORF1ab	21	ERR4651646	13528	G	T	0,0668973	2020-09-10	United Kingdom
ORF1ab_314_L	ORF1ab	314	ERR4651646	14408	C	T	0,9996	2020-09-10	United Kingdom
ORF1ab_1315_C	ORF1ab	1315	ERR4651646	17410	C	T	0,31113	2020-09-10	United Kingdom
ORF1ab_1643_V	ORF1ab	1643	ERR4651646	18395	C	T	1	2020-09-10	United Kingdom
ORF1ab_2267_S	ORF1ab	2267	ERR4651646	20267	T	C	0,0527523	2020-09-10	United Kingdom
ORF1ab_2385_N	ORF1ab	2385	ERR4651646	20622	A	T	1	2020-09-10	United Kingdom
ORF1ab_2386_Y	ORF1ab	2386	ERR4651646	20623	G	T	1	2020-09-10	United Kingdom
ORF1ab_2386_V	ORF1ab	2386	ERR4651646	20624	A	T	1	2020-09-10	United Kingdom
ORF1ab_2671_NA	ORF1ab	2671	ERR4651646	21479	T	-TC	0,123463	2020-09-10	United Kingdom
S_579_L	S	579	ERR4651646	23298	C	T	0,0847751	2020-09-10	United Kingdom
S_614_G	S	614	ERR4651646	23403	A	G	1	2020-09-10	United Kingdom
S_723_I	S	723	ERR4651646	23730	C	T	1	2020-09-10	United Kingdom
S_1214_G	S	1214	ERR4651646	25202	T	G	0,152381	2020-09-10	United Kingdom
ORF3a_57_H	ORF3a	57	ERR4651646	25563	G	T	0,998936	2020-09-10	United Kingdom
ORF1ab_3655_I	ORF1ab	3655	ERR4651652	11230	G	T	0,998344	2020-09-09	United Kingdom
ORF1ab_3712_I	ORF1ab	3712	ERR4651652	11401	G	T	0,999257	2020-09-09	United Kingdom
ORF1ab_314_L	ORF1ab	314	ERR4651652	14408	C	T	0,996915	2020-09-09	United Kingdom
S_614_G	S	614	ERR4651652	23403	A	G	0,999784	2020-09-09	United Kingdom
S_1214_G	S	1214	ERR4651652	25202	T	G	0,0718954	2020-09-09	United Kingdom
ORF3a_75_N	ORF3a	75	ERR4651652	25617	G	T	0,98974	2020-09-09	United Kingdom
ORF3a_101_I	ORF3a	101	ERR4651652	25693	C	A	0,196591	2020-09-09	United Kingdom
N_203_K	N	203	ERR4651652	28881	G	A	0,99161	2020-09-09	United Kingdom
N_204_R	N	204	ERR4651652	28883	G	C	1	2020-09-09	United Kingdom
ORF1ab_314_L	ORF1ab	314	ERR4651659	14408	C	T	0,995066	2020-09-09	United Kingdom
S_18_F	S	18	ERR4651659	21614	C	T	0,999835	2020-09-09	United Kingdom
S_222_V	S	222	ERR4651659	22227	C	T	0,99949	2020-09-09	United Kingdom
S_614_G	S	614	ERR4651659	23403	A	G	0,999815	2020-09-09	United Kingdom
S_1214_G	S	1214	ERR4651659	25202	T	G	0,0683761	2020-09-09	United Kingdom
ORF7b_5_L	ORF7b	5	ERR4651659	27769	C	T	1	2020-09-09	United Kingdom
N_220_V	N	220	ERR4651659	28932	C	T	0,999462	2020-09-09	United Kingdom
ORF10_30_L	ORF10	30	ERR4651659	29645	G	T	0,999376	2020-09-09	United Kingdom
ORF1ab_719_R	ORF1ab	719	ERR4651662	2421	A	G	0,999838	2020-09-10	United Kingdom
ORF1ab_770_I	ORF1ab	770	ERR4651662	2574	C	T	0,979581	2020-09-10	United Kingdom
ORF1ab_314_L	ORF1ab	314	ERR4651662	14408	C	T	0,996153	2020-09-10	United Kingdom
ORF1ab_647_S	ORF1ab	647	ERR4651662	15406	G	T	0,999849	2020-09-10	United Kingdom
S_19_I	S	19	ERR4651662	21618	C	T	0,999791	2020-09-10	United Kingdom
S_614_G	S	614	ERR4651662	23403	A	G	0,999135	2020-09-10	United Kingdom
S_1214_G	S	1214	ERR4651662	25202	T	G	0,143194	2020-09-10	United Kingdom
M_29_F	M	29	ERR4651662	26607	C	T	0,976463	2020-09-10	United Kingdom
N_203_K	N	203	ERR4651662	28881	G	A	0,993088	2020-09-10	United Kingdom
N_204_R	N	204	ERR4651662	28883	G	C	1	2020-09-10	United Kingdom
ORF1ab_314_L	ORF1ab	314	ERR4651663	14408	C	T	0,997701	2020-09-09	United Kingdom
S_18_F	S	18	ERR4651663	21614	C	T	0,999894	2020-09-09	United Kingdom
S_222_V	S	222	ERR4651663	22227	C	T	0,998705	2020-09-09	United Kingdom
S_614_G	S	614	ERR4651663	23403	A	G	0,999366	2020-09-09	United Kingdom
S_1214_G	S	1214	ERR4651663	25202	T	G	0,105366	2020-09-09	United Kingdom
ORF7b_5_L	ORF7b	5	ERR4651663	27769	C	T	1	2020-09-09	United Kingdom
N_220_V	N	220	ERR4651663	28932	C	T	0,999273	2020-09-09	United Kingdom
ORF10_30_L	ORF10	30	ERR4651663	29645	G	T	0,998811	2020-09-09	United Kingdom
ORF1ab_3603_NA	ORF1ab	3603	ERR4651686	11074	C	-T	0,065418	2020-09-09	United Kingdom
ORF1ab_3728_N	ORF1ab	3728	ERR4651686	11447	G	A	1	2020-09-09	United Kingdom
ORF1ab_314_L	ORF1ab	314	ERR4651686	14408	C	T	0,999382	2020-09-09	United Kingdom
S_29_I	S	29	ERR4651686	21648	C	T	0,999758	2020-09-09	United Kingdom
S_614_G	S	614	ERR4651686	23403	A	G	1	2020-09-09	United Kingdom
S_1214_G	S	1214	ERR4651686	25202	T	G	0,153509	2020-09-09	United Kingdom
N_204_R	N	204	ERR4651686	28883	G	C	1	2020-09-09	United Kingdom
ORF1ab_124_C	ORF1ab	124	ERR4651689	635	C	T	0,265873	2020-09-10	United Kingdom
ORF1ab_231_Y	ORF1ab	231	ERR4651689	957	G	A	0,0608841	2020-09-10	United Kingdom
ORF1ab_275_L	ORF1ab	275	ERR4651689	1088	T	C	0,121324	2020-09-10	United Kingdom
ORF1ab_298_V	ORF1ab	298	ERR4651689	1158	G	T	0,117209	2020-09-10	United Kingdom
ORF1ab_307_V	ORF1ab	307	ERR4651689	1185	C	T	0,121156	2020-09-10	United Kingdom
ORF1ab_944_L	ORF1ab	944	ERR4651689	3096	C	T	0,0766161	2020-09-10	United Kingdom
ORF1ab_1049_V	ORF1ab	1049	ERR4651689	3411	C	T	0,17522	2020-09-10	United Kingdom
ORF1ab_2524_F	ORF1ab	2524	ERR4651689	7837	A	T	0,088968	2020-09-10	United Kingdom
ORF1ab_2900_L	ORF1ab	2900	ERR4651689	8964	C	T	0,0584307	2020-09-10	United Kingdom
ORF1ab_3198_NA	ORF1ab	3198	ERR4651689	9859	A	-TT	0,0773973	2020-09-10	United Kingdom
ORF1ab_3416_NA	ORF1ab	3416	ERR4651689	10512	A	-T	0,0838969	2020-09-10	United Kingdom
ORF1ab_3792_NA	ORF1ab	3792	ERR4651689	11640	G	-TTAC	0,109713	2020-09-10	United Kingdom
ORF1ab_71_N	ORF1ab	71	ERR4651689	13678	T	A	0,130841	2020-09-10	United Kingdom
ORF1ab_85_L	ORF1ab	85	ERR4651689	13721	C	T	0,106796	2020-09-10	United Kingdom
ORF1ab_254_N	ORF1ab	254	ERR4651689	14229	G	C	0,076846	2020-09-10	United Kingdom
ORF1ab_314_L	ORF1ab	314	ERR4651689	14408	C	T	1	2020-09-10	United Kingdom
ORF1ab_470_H	ORF1ab	470	ERR4651689	14875	T	C	0,0856861	2020-09-10	United Kingdom
ORF1ab_647_S	ORF1ab	647	ERR4651689	15406	G	T	1	2020-09-10	United Kingdom
ORF1ab_802_NA	ORF1ab	802	ERR4651689	15871	G	-A	0,0866284	2020-09-10	United Kingdom
ORF1ab_1182_L	ORF1ab	1182	ERR4651689	17012	C	T	0,0584538	2020-09-10	United Kingdom
ORF1ab_1904_C	ORF1ab	1904	ERR4651689	19177	G	T	0,0538033	2020-09-10	United Kingdom
ORF1ab_2165_A	ORF1ab	2165	ERR4651689	19960	A	G	1	2020-09-10	United Kingdom
ORF1ab_2205_F	ORF1ab	2205	ERR4651689	20081	C	T	0,0873786	2020-09-10	United Kingdom
ORF1ab_2338_L	ORF1ab	2338	ERR4651689	20480	C	T	0,0711956	2020-09-10	United Kingdom
S_297_L	S	297	ERR4651689	22452	C	T	0,0798528	2020-09-10	United Kingdom
S_614_G	S	614	ERR4651689	23403	A	G	1	2020-09-10	United Kingdom
S_818_NA	S	818	ERR4651689	24014	A	-TTGAAGATCTACTTT	0,0763547	2020-09-10	United Kingdom
S_837_N	S	837	ERR4651689	24071	T	A	0,0642674	2020-09-10	United Kingdom
S_884_F	S	884	ERR4651689	24213	C	T	0,0809717	2020-09-10	United Kingdom
S_1214_G	S	1214	ERR4651689	25202	T	G	0,148045	2020-09-10	United Kingdom
ORF3a_78_Y	ORF3a	78	ERR4651689	25624	C	T	0,0575441	2020-09-10	United Kingdom
ORF3a_134_L	ORF3a	134	ERR4651689	25793	G	T	1	2020-09-10	United Kingdom
ORF3a_274_L	ORF3a	274	ERR4651689	26213	C	T	0,0537102	2020-09-10	United Kingdom
ORF6_37_NA	ORF6	37	ERR4651689	27312	T	+A	0,0511001	2020-09-10	United Kingdom
ORF7a_62_*	ORF7a	62	ERR4651689	27577	C	T	0,0809346	2020-09-10	United Kingdom
ORF7a_122_NA	ORF7a	122	ERR4651689	27758	G	-ATTGAACTTTCATTA	0,0934699	2020-09-10	United Kingdom
N_151_S	N	151	ERR4651689	28724	C	T	0,0504872	2020-09-10	United Kingdom
N_203_K	N	203	ERR4651689	28881	G	A	1	2020-09-10	United Kingdom
N_204_R	N	204	ERR4651689	28883	G	C	1	2020-09-10	United Kingdom
N_384_H	N	384	ERR4651689	29425	G	C	0,0712378	2020-09-10	United Kingdom
ORF1ab_827_G	ORF1ab	827	ERR4651691	2745	A	G	1	2020-09-10	United Kingdom
ORF1ab_1280_N	ORF1ab	1280	ERR4651691	4105	G	T	1	2020-09-10	United Kingdom
ORF1ab_3620_V	ORF1ab	3620	ERR4651691	11124	C	T	0,999747	2020-09-10	United Kingdom
ORF1ab_314_L	ORF1ab	314	ERR4651691	14408	C	T	0,998371	2020-09-10	United Kingdom
ORF1ab_442_I	ORF1ab	442	ERR4651691	14792	G	T	1	2020-09-10	United Kingdom
ORF1ab_794_I	ORF1ab	794	ERR4651691	15848	C	T	0,998777	2020-09-10	United Kingdom
ORF1ab_1194_N	ORF1ab	1194	ERR4651691	17049	G	T	0,99966	2020-09-10	United Kingdom
S_494_P	S	494	ERR4651691	23042	T	C	0,999859	2020-09-10	United Kingdom
S_614_G	S	614	ERR4651691	23403	A	G	0,999892	2020-09-10	United Kingdom
S_677_H	S	677	ERR4651691	23593	G	T	0,999575	2020-09-10	United Kingdom
S_1214_G	S	1214	ERR4651691	25202	T	G	0,181395	2020-09-10	United Kingdom
ORF3a_166_L	ORF3a	166	ERR4651691	25889	C	T	1	2020-09-10	United Kingdom
N_203_K	N	203	ERR4651691	28881	G	A	0,998812	2020-09-10	United Kingdom
N_204_R	N	204	ERR4651691	28883	G	C	1	2020-09-10	United Kingdom
ORF1ab_300_F	ORF1ab	300	ERR4651692	1163	A	T	0,9979	2020-09-10	United Kingdom
ORF1ab_575_R	ORF1ab	575	ERR4651692	1989	A	G	0,999819	2020-09-10	United Kingdom
ORF1ab_1786_L	ORF1ab	1786	ERR4651692	5622	C	T	0,999421	2020-09-10	United Kingdom
ORF1ab_3603_NA	ORF1ab	3603	ERR4651692	11074	C	+T	0,0820534	2020-09-10	United Kingdom
ORF1ab_3606_NA	ORF1ab	3606	ERR4651692	11082	T	-G	0,0951276	2020-09-10	United Kingdom
ORF1ab_3606_F	ORF1ab	3606	ERR4651692	11083	G	T	1	2020-09-10	United Kingdom
ORF1ab_245_D	ORF1ab	245	ERR4651692	14202	G	T	0,999069	2020-09-10	United Kingdom
ORF1ab_314_L	ORF1ab	314	ERR4651692	14408	C	T	0,998345	2020-09-10	United Kingdom
ORF1ab_2025_I	ORF1ab	2025	ERR4651692	19542	G	T	0,999844	2020-09-10	United Kingdom
ORF1ab_2084_I	ORF1ab	2084	ERR4651692	19718	C	T	0,999443	2020-09-10	United Kingdom
S_614_G	S	614	ERR4651692	23403	A	G	0,999887	2020-09-10	United Kingdom
S_1214_G	S	1214	ERR4651692	25202	T	G	0,148679	2020-09-10	United Kingdom
ORF3a_223_I	ORF3a	223	ERR4651692	26060	C	T	0,99869	2020-09-10	United Kingdom
N_203_K	N	203	ERR4651692	28881	G	A	0,996649	2020-09-10	United Kingdom
N_204_R	N	204	ERR4651692	28883	G	C	1	2020-09-10	United Kingdom
N_398_V	N	398	ERR4651692	29466	C	T	0,999772	2020-09-10	United Kingdom
ORF1ab_1149_V	ORF1ab	1149	ERR4651695	3710	T	G	1	2020-09-10	United Kingdom
ORF1ab_1923_V	ORF1ab	1923	ERR4651695	6033	C	T	0,999241	2020-09-10	United Kingdom
ORF1ab_314_L	ORF1ab	314	ERR4651695	14408	C	T	0,998338	2020-09-10	United Kingdom
ORF1ab_1746_Y	ORF1ab	1746	ERR4651695	18703	G	T	0,999406	2020-09-10	United Kingdom
S_614_G	S	614	ERR4651695	23403	A	G	0,999697	2020-09-10	United Kingdom
S_1214_G	S	1214	ERR4651695	25202	T	G	0,12549	2020-09-10	United Kingdom
N_203_K	N	203	ERR4651695	28881	G	A	0,997708	2020-09-10	United Kingdom
N_204_R	N	204	ERR4651695	28883	G	C	0,999539	2020-09-10	United Kingdom
ORF1ab_561_A	ORF1ab	561	ERR4651715	1947	T	C	0,999654	2020-09-10	United Kingdom
ORF1ab_3603_NA	ORF1ab	3603	ERR4651715	11074	C	+T	0,0664163	2020-09-10	United Kingdom
ORF1ab_314_L	ORF1ab	314	ERR4651715	14408	C	T	0,999176	2020-09-10	United Kingdom
ORF1ab_1739_I	ORF1ab	1739	ERR4651715	18683	C	T	0,874482	2020-09-10	United Kingdom
S_102_I	S	102	ERR4651715	21867	G	T	0,999433	2020-09-10	United Kingdom
S_614_G	S	614	ERR4651715	23403	A	G	0,999869	2020-09-10	United Kingdom
S_1214_G	S	1214	ERR4651715	25202	T	G	0,12694	2020-09-10	United Kingdom
ORF3a_57_H	ORF3a	57	ERR4651715	25563	G	T	0,999481	2020-09-10	United Kingdom
N_194_L	N	194	ERR4651715	28854	C	T	0,999488	2020-09-10	United Kingdom
ORF1ab_400_D	ORF1ab	400	ERR4651716	1464	G	A	1	2020-09-10	United Kingdom
ORF1ab_2501_T	ORF1ab	2501	ERR4651716	7767	T	C	1	2020-09-10	United Kingdom
ORF1ab_314_L	ORF1ab	314	ERR4651716	14408	C	T	0,99939	2020-09-10	United Kingdom
ORF1ab_1001_L	ORF1ab	1001	ERR4651716	16469	C	T	1	2020-09-10	United Kingdom
ORF1ab_1213_Y	ORF1ab	1213	ERR4651716	17104	C	T	0,999664	2020-09-10	United Kingdom
ORF1ab_1779_I	ORF1ab	1779	ERR4651716	18803	G	T	0,999798	2020-09-10	United Kingdom
S_25_S	S	25	ERR4651716	21635	C	T	0,999855	2020-09-10	United Kingdom
S_75_V	S	75	ERR4651716	21786	G	T	0,206868	2020-09-10	United Kingdom
S_439_K	S	439	ERR4651716	22879	C	A	1	2020-09-10	United Kingdom
S_614_G	S	614	ERR4651716	23403	A	G	0,99975	2020-09-10	United Kingdom
S_1214_G	S	1214	ERR4651716	25202	T	G	0,200669	2020-09-10	United Kingdom
S_1253_F	S	1253	ERR4651716	25320	G	T	0,999822	2020-09-10	United Kingdom
ORF3a_131_C	ORF3a	131	ERR4651716	25785	G	T	1	2020-09-10	United Kingdom
M_48_V	M	48	ERR4651716	26664	A	G	1	2020-09-10	United Kingdom
ORF1ab_314_L	ORF1ab	314	ERR4651718	14408	C	T	0,997177	2020-09-10	United Kingdom
S_222_V	S	222	ERR4651718	22227	C	T	0,999558	2020-09-10	United Kingdom
S_614_G	S	614	ERR4651718	23403	A	G	0,999799	2020-09-10	United Kingdom
S_1214_G	S	1214	ERR4651718	25202	T	G	0,0705789	2020-09-10	United Kingdom
N_13_T	N	13	ERR4651718	28310	C	A	0,998433	2020-09-10	United Kingdom
N_220_V	N	220	ERR4651718	28932	C	T	0,999102	2020-09-10	United Kingdom
ORF10_30_L	ORF10	30	ERR4651718	29645	G	T	0,999693	2020-09-10	United Kingdom
ORF1ab_913_D	ORF1ab	913	ERR4651721	3004	G	T	0,998002	2020-09-10	United Kingdom
ORF1ab_1246_I	ORF1ab	1246	ERR4651721	4002	C	T	1	2020-09-10	United Kingdom
ORF1ab_1542_I	ORF1ab	1542	ERR4651721	4890	C	T	0,999743	2020-09-10	United Kingdom
ORF1ab_3278_S	ORF1ab	3278	ERR4651721	10097	G	A	0,999782	2020-09-10	United Kingdom
ORF1ab_314_L	ORF1ab	314	ERR4651721	14408	C	T	1	2020-09-10	United Kingdom
S_255_F	S	255	ERR4651721	22326	C	T	0,999874	2020-09-10	United Kingdom
S_614_G	S	614	ERR4651721	23403	A	G	0,999863	2020-09-10	United Kingdom
S_1073_N	S	1073	ERR4651721	24781	G	T	0,999888	2020-09-10	United Kingdom
S_1214_G	S	1214	ERR4651721	25202	T	G	0,137797	2020-09-10	United Kingdom
ORF7b_12_NA	ORF7b	12	ERR4651721	27791	C	-T	0,0765596	2020-09-10	United Kingdom
N_72_I	N	72	ERR4651721	28487	G	A	0,999569	2020-09-10	United Kingdom
N_203_K	N	203	ERR4651721	28881	G	A	0,996774	2020-09-10	United Kingdom
N_204_R	N	204	ERR4651721	28883	G	C	1	2020-09-10	United Kingdom
ORF1ab_315_I	ORF1ab	315	ERR4651728	1210	G	T	0,998582	2020-09-10	United Kingdom
ORF1ab_3934_I	ORF1ab	3934	ERR4651728	12067	G	T	1	2020-09-10	United Kingdom
ORF1ab_418_S	ORF1ab	418	ERR4651728	14719	G	A	0,0749757	2020-09-10	United Kingdom
S_614_G	S	614	ERR4651728	23403	A	G	0,999834	2020-09-10	United Kingdom
S_1214_G	S	1214	ERR4651728	25202	T	G	0,158562	2020-09-10	United Kingdom
ORF3a_21_N	ORF3a	21	ERR4651728	25455	G	C	0,0506623	2020-09-10	United Kingdom
ORF7b_37_L	ORF7b	37	ERR4651728	27865	A	T	1	2020-09-10	United Kingdom
ORF7b_37_Q	ORF7b	37	ERR4651728	27866	T	A	1	2020-09-10	United Kingdom
N_203_K	N	203	ERR4651728	28881	G	A	0,997462	2020-09-10	United Kingdom
N_204_R	N	204	ERR4651728	28883	G	C	1	2020-09-10	United Kingdom
ORF1ab_300_F	ORF1ab	300	ERR4651732	1163	A	T	0,99801	2020-09-10	United Kingdom
ORF1ab_575_R	ORF1ab	575	ERR4651732	1989	A	G	0,999767	2020-09-10	United Kingdom
ORF1ab_1786_L	ORF1ab	1786	ERR4651732	5622	C	T	1	2020-09-10	United Kingdom
ORF1ab_3603_NA	ORF1ab	3603	ERR4651732	11074	C	+T	0,0915589	2020-09-10	United Kingdom
ORF1ab_3606_NA	ORF1ab	3606	ERR4651732	11082	T	-G	0,126235	2020-09-10	United Kingdom
ORF1ab_3606_F	ORF1ab	3606	ERR4651732	11083	G	T	0,999769	2020-09-10	United Kingdom
ORF1ab_245_D	ORF1ab	245	ERR4651732	14202	G	T	1	2020-09-10	United Kingdom
ORF1ab_314_L	ORF1ab	314	ERR4651732	14408	C	T	1	2020-09-10	United Kingdom
ORF1ab_2025_I	ORF1ab	2025	ERR4651732	19542	G	T	1	2020-09-10	United Kingdom
ORF1ab_2084_I	ORF1ab	2084	ERR4651732	19718	C	T	0,999017	2020-09-10	United Kingdom
S_614_G	S	614	ERR4651732	23403	A	G	1	2020-09-10	United Kingdom
S_1214_G	S	1214	ERR4651732	25202	T	G	0,130923	2020-09-10	United Kingdom
ORF3a_110_V	ORF3a	110	ERR4651732	25721	C	T	0,227941	2020-09-10	United Kingdom
ORF3a_223_I	ORF3a	223	ERR4651732	26060	C	T	0,998432	2020-09-10	United Kingdom
N_203_K	N	203	ERR4651732	28881	G	A	0,997704	2020-09-10	United Kingdom
N_204_R	N	204	ERR4651732	28883	G	C	1	2020-09-10	United Kingdom
N_398_V	N	398	ERR4651732	29466	C	T	0,999122	2020-09-10	United Kingdom
ORF1ab_561_A	ORF1ab	561	ERR4651735	1947	T	C	0,991956	2020-09-10	United Kingdom
ORF1ab_3602_NA	ORF1ab	3602	ERR4651735	11071	G	+T	0,175967	2020-09-10	United Kingdom
ORF1ab_3603_NA	ORF1ab	3603	ERR4651735	11073	T	-C	0,066913	2020-09-10	United Kingdom
ORF1ab_314_L	ORF1ab	314	ERR4651735	14408	C	T	0,998332	2020-09-10	United Kingdom
ORF1ab_1359_V	ORF1ab	1359	ERR4651735	17542	A	G	0,0931529	2020-09-10	United Kingdom
S_614_G	S	614	ERR4651735	23403	A	G	0,999755	2020-09-10	United Kingdom
S_1214_G	S	1214	ERR4651735	25202	T	G	0,129889	2020-09-10	United Kingdom
ORF3a_57_H	ORF3a	57	ERR4651735	25563	G	T	0,998782	2020-09-10	United Kingdom
N_194_L	N	194	ERR4651735	28854	C	T	0,997928	2020-09-10	United Kingdom
ORF1ab_1020_F	ORF1ab	1020	ERR4651743	3323	G	T	0,999752	2020-09-10	United Kingdom
ORF1ab_1640_S	ORF1ab	1640	ERR4651743	5183	C	T	0,999615	2020-09-10	United Kingdom
ORF1ab_3209_V	ORF1ab	3209	ERR4651743	9891	C	T	0,99976	2020-09-10	United Kingdom
ORF1ab_314_L	ORF1ab	314	ERR4651743	14408	C	T	1	2020-09-10	United Kingdom
ORF1ab_1736_K	ORF1ab	1736	ERR4651743	18674	G	A	0,999926	2020-09-10	United Kingdom
S_614_G	S	614	ERR4651743	23403	A	G	1	2020-09-10	United Kingdom
S_1214_G	S	1214	ERR4651743	25202	T	G	0,15056	2020-09-10	United Kingdom
N_196_S	N	196	ERR4651743	28860	A	G	1	2020-09-10	United Kingdom
N_203_K	N	203	ERR4651743	28881	G	A	0,998799	2020-09-10	United Kingdom
N_204_R	N	204	ERR4651743	28883	G	C	1	2020-09-10	United Kingdom
ORF1ab_2166_I	ORF1ab	2166	ERR4651748	6762	C	T	0,999807	2020-09-10	United Kingdom
ORF1ab_2796_I	ORF1ab	2796	ERR4651748	8653	G	T	1	2020-09-10	United Kingdom
ORF1ab_3334_S	ORF1ab	3334	ERR4651748	10265	G	A	0,998832	2020-09-10	United Kingdom
ORF1ab_314_L	ORF1ab	314	ERR4651748	14408	C	T	0,997006	2020-09-10	United Kingdom
ORF1ab_638_I	ORF1ab	638	ERR4651748	15380	G	T	0,999738	2020-09-10	United Kingdom
ORF1ab_1204_R	ORF1ab	1204	ERR4651748	17078	A	G	0,996423	2020-09-10	United Kingdom
S_5_F	S	5	ERR4651748	21575	C	T	0,999508	2020-09-10	United Kingdom
S_614_G	S	614	ERR4651748	23403	A	G	0,999818	2020-09-10	United Kingdom
S_687_L	S	687	ERR4651748	23621	G	T	0,998615	2020-09-10	United Kingdom
S_1214_G	S	1214	ERR4651748	25202	T	G	0,18797	2020-09-10	United Kingdom
ORF7b_29_L	ORF7b	29	ERR4651748	27841	G	T	0,999247	2020-09-10	United Kingdom
N_203_K	N	203	ERR4651748	28881	G	A	0,998448	2020-09-10	United Kingdom
N_204_R	N	204	ERR4651748	28883	G	C	1	2020-09-10	United Kingdom
ORF1ab_2696_V	ORF1ab	2696	ERR4651749	8352	C	T	1	2020-09-10	United Kingdom
ORF1ab_3332_R	ORF1ab	3332	ERR4651749	10260	A	G	0,999313	2020-09-10	United Kingdom
ORF1ab_3539_V	ORF1ab	3539	ERR4651749	10880	A	G	1	2020-09-10	United Kingdom
ORF1ab_314_L	ORF1ab	314	ERR4651749	14408	C	T	0,997769	2020-09-10	United Kingdom
ORF1ab_910_D	ORF1ab	910	ERR4651749	16197	G	T	0,985963	2020-09-10	United Kingdom
S_614_G	S	614	ERR4651749	23403	A	G	1	2020-09-10	United Kingdom
S_1078_S	S	1078	ERR4651749	24794	G	T	0,99919	2020-09-10	United Kingdom
S_1214_G	S	1214	ERR4651749	25202	T	G	0,070018	2020-09-10	United Kingdom
ORF3a_41_F	ORF3a	41	ERR4651749	25513	C	T	0,975879	2020-09-10	United Kingdom
ORF3a_151_I	ORF3a	151	ERR4651749	25844	C	T	0,999801	2020-09-10	United Kingdom
M_74_T	M	74	ERR4651749	26743	A	C	1	2020-09-10	United Kingdom
N_203_K	N	203	ERR4651749	28881	G	A	0,995047	2020-09-10	United Kingdom
N_204_R	N	204	ERR4651749	28883	G	C	1	2020-09-10	United Kingdom
ORF1ab_300_F	ORF1ab	300	ERR4651754	1163	A	T	0,998101	2020-09-10	United Kingdom
ORF1ab_1786_L	ORF1ab	1786	ERR4651754	5622	C	T	0,999359	2020-09-10	United Kingdom
ORF1ab_3603_NA	ORF1ab	3603	ERR4651754	11074	C	+T	0,0939948	2020-09-10	United Kingdom
ORF1ab_3606_NA	ORF1ab	3606	ERR4651754	11082	T	-G	0,0923318	2020-09-10	United Kingdom
ORF1ab_3606_F	ORF1ab	3606	ERR4651754	11083	G	T	0,998575	2020-09-10	United Kingdom
ORF1ab_245_D	ORF1ab	245	ERR4651754	14202	G	T	0,998532	2020-09-10	United Kingdom
ORF1ab_314_L	ORF1ab	314	ERR4651754	14408	C	T	0,998669	2020-09-10	United Kingdom
ORF1ab_2025_I	ORF1ab	2025	ERR4651754	19542	G	T	0,999942	2020-09-10	United Kingdom
ORF1ab_2084_I	ORF1ab	2084	ERR4651754	19718	C	T	0,998588	2020-09-10	United Kingdom
S_614_G	S	614	ERR4651754	23403	A	G	0,99968	2020-09-10	United Kingdom
S_1214_G	S	1214	ERR4651754	25202	T	G	0,128759	2020-09-10	United Kingdom
ORF3a_223_I	ORF3a	223	ERR4651754	26060	C	T	0,998874	2020-09-10	United Kingdom
N_203_K	N	203	ERR4651754	28881	G	A	0,993757	2020-09-10	United Kingdom
N_204_R	N	204	ERR4651754	28883	G	C	0,998419	2020-09-10	United Kingdom
N_398_V	N	398	ERR4651754	29466	C	T	1	2020-09-10	United Kingdom
ORF1ab_1748_M	ORF1ab	1748	ERR4651757	5507	T	A	0,999708	2020-09-10	United Kingdom
ORF1ab_4087_I	ORF1ab	4087	ERR4651757	12525	C	T	0,997967	2020-09-10	United Kingdom
ORF1ab_314_L	ORF1ab	314	ERR4651757	14408	C	T	0,998305	2020-09-10	United Kingdom
ORF1ab_2061_L	ORF1ab	2061	ERR4651757	19648	G	T	0,999555	2020-09-10	United Kingdom
ORF1ab_2564_A	ORF1ab	2564	ERR4651757	21158	T	C	0,994223	2020-09-10	United Kingdom
S_614_G	S	614	ERR4651757	23403	A	G	0,999725	2020-09-10	United Kingdom
S_1214_G	S	1214	ERR4651757	25202	T	G	0,112646	2020-09-10	United Kingdom
N_194_L	N	194	ERR4651757	28854	C	T	0,998375	2020-09-10	United Kingdom
ORF1ab_3603_NA	ORF1ab	3603	ERR4651759	11074	C	+T	0,0982561	2020-09-10	United Kingdom
ORF1ab_3606_NA	ORF1ab	3606	ERR4651759	11082	T	-G	0,0905983	2020-09-10	United Kingdom
ORF1ab_3606_F	ORF1ab	3606	ERR4651759	11083	G	T	0,998851	2020-09-10	United Kingdom
ORF1ab_314_L	ORF1ab	314	ERR4651759	14408	C	T	0,998097	2020-09-10	United Kingdom
S_18_F	S	18	ERR4651759	21614	C	T	0,999926	2020-09-10	United Kingdom
S_222_V	S	222	ERR4651759	22227	C	T	0,99882	2020-09-10	United Kingdom
S_614_G	S	614	ERR4651759	23403	A	G	1	2020-09-10	United Kingdom
S_1214_G	S	1214	ERR4651759	25202	T	G	0,116705	2020-09-10	United Kingdom
N_220_V	N	220	ERR4651759	28932	C	T	0,99893	2020-09-10	United Kingdom
ORF10_30_L	ORF10	30	ERR4651759	29645	G	T	1	2020-09-10	United Kingdom
ORF1ab_133_V	ORF1ab	133	ERR4651762	663	G	T	0,0871157	2020-09-10	United Kingdom
ORF1ab_146_C	ORF1ab	146	ERR4651762	701	G	T	0,0824256	2020-09-10	United Kingdom
ORF1ab_441_*	ORF1ab	441	ERR4651762	1586	G	T	0,0736817	2020-09-10	United Kingdom
ORF1ab_558_F	ORF1ab	558	ERR4651762	1938	C	T	0,159756	2020-09-10	United Kingdom
ORF1ab_583_V	ORF1ab	583	ERR4651762	2013	C	T	0,999906	2020-09-10	United Kingdom
ORF1ab_798_N	ORF1ab	798	ERR4651762	2659	G	T	0,999071	2020-09-10	United Kingdom
ORF1ab_971_S	ORF1ab	971	ERR4651762	3176	C	T	0,132359	2020-09-10	United Kingdom
ORF1ab_1230_N	ORF1ab	1230	ERR4651762	3955	G	T	0,0671141	2020-09-10	United Kingdom
ORF1ab_1405_N	ORF1ab	1405	ERR4651762	4480	A	T	0,119593	2020-09-10	United Kingdom
ORF1ab_2015_I	ORF1ab	2015	ERR4651762	6309	G	T	0,0600358	2020-09-10	United Kingdom
ORF1ab_2401_NA	ORF1ab	2401	ERR4651762	7467	T	-AG	0,0807938	2020-09-10	United Kingdom
ORF1ab_2429_C	ORF1ab	2429	ERR4651762	7550	G	T	0,0723569	2020-09-10	United Kingdom
ORF1ab_2869_NA	ORF1ab	2869	ERR4651762	8871	T	-G	0,0659898	2020-09-10	United Kingdom
ORF1ab_3331_L	ORF1ab	3331	ERR4651762	10256	G	T	0,0631579	2020-09-10	United Kingdom
ORF1ab_4396_T	ORF1ab	4396	ERR4651762	13451	G	A	0,999864	2020-09-10	United Kingdom
ORF1ab_99_A	ORF1ab	99	ERR4651762	13763	G	C	0,0546218	2020-09-10	United Kingdom
ORF1ab_314_L	ORF1ab	314	ERR4651762	14408	C	T	1	2020-09-10	United Kingdom
ORF1ab_832_V	ORF1ab	832	ERR4651762	15962	G	T	0,050335	2020-09-10	United Kingdom
S_613_H	S	613	ERR4651762	23401	G	T	0,999743	2020-09-10	United Kingdom
S_614_G	S	614	ERR4651762	23403	A	G	1	2020-09-10	United Kingdom
S_1072_Q	S	1072	ERR4651762	24776	G	C	0,0584431	2020-09-10	United Kingdom
S_1214_G	S	1214	ERR4651762	25202	T	G	0,119504	2020-09-10	United Kingdom
S_1263_NA	S	1263	ERR4651762	25350	C	-AG	0,0536245	2020-09-10	United Kingdom
ORF3a_16_N	ORF3a	16	ERR4651762	25440	G	T	0,0607918	2020-09-10	United Kingdom
ORF3a_69_L	ORF3a	69	ERR4651762	25598	G	T	0,999414	2020-09-10	United Kingdom
ORF3a_131_C	ORF3a	131	ERR4651762	25785	G	C	0,079602	2020-09-10	United Kingdom
E_68_NA	E	68	ERR4651762	26448	T	-AG	0,0531449	2020-09-10	United Kingdom
ORF7a_47_N	ORF7a	47	ERR4651762	27532	C	A	0,0626158	2020-09-10	United Kingdom
ORF8_37_F	ORF8	37	ERR4651762	28003	G	T	0,998756	2020-09-10	United Kingdom
ORF8_115_C	ORF8	115	ERR4651762	28236	C	T	0,999819	2020-09-10	United Kingdom
N_203_K	N	203	ERR4651762	28881	G	A	0,997128	2020-09-10	United Kingdom
N_204_R	N	204	ERR4651762	28883	G	C	1	2020-09-10	United Kingdom
N_362_I	N	362	ERR4651762	29358	C	T	1	2020-09-10	United Kingdom
ORF1ab_913_D	ORF1ab	913	ERR4651765	3004	G	T	0,997952	2020-09-10	United Kingdom
ORF1ab_1246_I	ORF1ab	1246	ERR4651765	4002	C	T	0,999454	2020-09-10	United Kingdom
ORF1ab_1542_I	ORF1ab	1542	ERR4651765	4890	C	T	0,999511	2020-09-10	United Kingdom
ORF1ab_3278_S	ORF1ab	3278	ERR4651765	10097	G	A	0,992818	2020-09-10	United Kingdom
ORF1ab_314_L	ORF1ab	314	ERR4651765	14408	C	T	0,998262	2020-09-10	United Kingdom
ORF1ab_2134_N	ORF1ab	2134	ERR4651765	19868	C	A	0,99985	2020-09-10	United Kingdom
S_255_F	S	255	ERR4651765	22326	C	T	0,999718	2020-09-10	United Kingdom
S_614_G	S	614	ERR4651765	23403	A	G	0,9999	2020-09-10	United Kingdom
S_1073_N	S	1073	ERR4651765	24781	G	T	0,992659	2020-09-10	United Kingdom
S_1214_G	S	1214	ERR4651765	25202	T	G	0,102719	2020-09-10	United Kingdom
E_73_F	E	73	ERR4651765	26461	C	T	0,0728317	2020-09-10	United Kingdom
N_203_K	N	203	ERR4651765	28881	G	A	0,992897	2020-09-10	United Kingdom
N_204_R	N	204	ERR4651765	28883	G	C	0,99973	2020-09-10	United Kingdom
ORF1ab_557_T	ORF1ab	557	ERR4651767	1935	A	C	0,999677	2020-09-10	United Kingdom
ORF1ab_1748_M	ORF1ab	1748	ERR4651767	5507	T	A	0,999752	2020-09-10	United Kingdom
ORF1ab_4087_I	ORF1ab	4087	ERR4651767	12525	C	T	1	2020-09-10	United Kingdom
ORF1ab_314_L	ORF1ab	314	ERR4651767	14408	C	T	0,996775	2020-09-10	United Kingdom
ORF1ab_2061_L	ORF1ab	2061	ERR4651767	19648	G	T	0,999763	2020-09-10	United Kingdom
ORF1ab_2564_A	ORF1ab	2564	ERR4651767	21158	T	C	0,994151	2020-09-10	United Kingdom
S_614_G	S	614	ERR4651767	23403	A	G	0,999793	2020-09-10	United Kingdom
S_1214_G	S	1214	ERR4651767	25202	T	G	0,0756376	2020-09-10	United Kingdom
N_194_L	N	194	ERR4651767	28854	C	T	0,998122	2020-09-10	United Kingdom
ORF1ab_314_L	ORF1ab	314	ERR4651776	14408	C	T	1	2020-09-10	United Kingdom
ORF1ab_2177_K	ORF1ab	2177	ERR4651776	19997	G	A	0,0502392	2020-09-10	United Kingdom
ORF1ab_2179_E	ORF1ab	2179	ERR4651776	20004	T	G	0,0531401	2020-09-10	United Kingdom
S_18_F	S	18	ERR4651776	21614	C	T	0,999511	2020-09-10	United Kingdom
S_222_V	S	222	ERR4651776	22227	C	T	0,999738	2020-09-10	United Kingdom
S_614_G	S	614	ERR4651776	23403	A	G	0,999798	2020-09-10	United Kingdom
S_1214_G	S	1214	ERR4651776	25202	T	G	0,0858676	2020-09-10	United Kingdom
ORF7b_5_L	ORF7b	5	ERR4651776	27769	C	T	0,999763	2020-09-10	United Kingdom
N_220_V	N	220	ERR4651776	28932	C	T	0,998619	2020-09-10	United Kingdom
ORF10_30_L	ORF10	30	ERR4651776	29645	G	T	0,999529	2020-09-10	United Kingdom
ORF1ab_561_A	ORF1ab	561	ERR4651778	1947	T	C	0,993503	2020-09-10	United Kingdom
ORF1ab_934_C	ORF1ab	934	ERR4651778	3065	G	T	1	2020-09-10	United Kingdom
ORF1ab_2283_I	ORF1ab	2283	ERR4651778	7113	C	T	0,915082	2020-09-10	United Kingdom
ORF1ab_314_L	ORF1ab	314	ERR4651778	14408	C	T	0,998904	2020-09-10	United Kingdom
S_614_G	S	614	ERR4651778	23403	A	G	1	2020-09-10	United Kingdom
S_1214_G	S	1214	ERR4651778	25202	T	G	0,121392	2020-09-10	United Kingdom
ORF3a_57_H	ORF3a	57	ERR4651778	25563	G	T	0,99903	2020-09-10	United Kingdom
ORF7a_70_V	ORF7a	70	ERR4651778	27602	G	T	0,999672	2020-09-10	United Kingdom
N_194_L	N	194	ERR4651778	28854	C	T	0,997917	2020-09-10	United Kingdom
ORF1ab_3930_F	ORF1ab	3930	ERR4651779	12053	C	T	0,999758	2020-09-10	United Kingdom
ORF1ab_314_L	ORF1ab	314	ERR4651779	14408	C	T	1	2020-09-10	United Kingdom
S_614_G	S	614	ERR4651779	23403	A	G	0,999654	2020-09-10	United Kingdom
S_1214_G	S	1214	ERR4651779	25202	T	G	0,305576	2020-09-10	United Kingdom
ORF3a_127_I	ORF3a	127	ERR4651779	25771	C	A	0,773438	2020-09-10	United Kingdom
ORF6_13_D	ORF6	13	ERR4651779	27240	G	T	0,668261	2020-09-10	United Kingdom
N_203_K	N	203	ERR4651779	28881	G	A	0,999364	2020-09-10	United Kingdom
N_204_R	N	204	ERR4651779	28883	G	C	1	2020-09-10	United Kingdom
N_282_I	N	282	ERR4651779	29118	C	T	0,110902	2020-09-10	United Kingdom
ORF1ab_465_V	ORF1ab	465	ERR4651780	1659	G	T	1	2020-09-10	United Kingdom
ORF1ab_1207_S	ORF1ab	1207	ERR4651780	3884	C	T	1	2020-09-10	United Kingdom
ORF1ab_2359_T	ORF1ab	2359	ERR4651780	7341	T	C	0,999893	2020-09-10	United Kingdom
ORF1ab_314_L	ORF1ab	314	ERR4651780	14408	C	T	0,999311	2020-09-10	United Kingdom
ORF1ab_2256_S	ORF1ab	2256	ERR4651780	20233	C	T	1	2020-09-10	United Kingdom
ORF1ab_2280_C	ORF1ab	2280	ERR4651780	20305	G	T	1	2020-09-10	United Kingdom
S_614_G	S	614	ERR4651780	23403	A	G	1	2020-09-10	United Kingdom
S_1214_G	S	1214	ERR4651780	25202	T	G	0,121212	2020-09-10	United Kingdom
ORF3a_57_H	ORF3a	57	ERR4651780	25563	G	T	0,999027	2020-09-10	United Kingdom
ORF7a_81_P	ORF7a	81	ERR4651780	27634	T	C	0,999564	2020-09-10	United Kingdom
N_234_I	N	234	ERR4651780	28975	G	T	0,99816	2020-09-10	United Kingdom
ORF1ab_124_C	ORF1ab	124	ERR4651781	635	C	T	0,133124	2020-09-10	United Kingdom
ORF1ab_583_V	ORF1ab	583	ERR4651781	2013	C	T	0,999765	2020-09-10	United Kingdom
ORF1ab_798_N	ORF1ab	798	ERR4651781	2659	G	T	0,999761	2020-09-10	United Kingdom
ORF1ab_2024_L	ORF1ab	2024	ERR4651781	6336	C	T	0,117421	2020-09-10	United Kingdom
ORF1ab_4396_T	ORF1ab	4396	ERR4651781	13451	G	A	0,999522	2020-09-10	United Kingdom
ORF1ab_314_L	ORF1ab	314	ERR4651781	14408	C	T	1	2020-09-10	United Kingdom
S_297_L	S	297	ERR4651781	22452	C	T	0,144392	2020-09-10	United Kingdom
S_613_H	S	613	ERR4651781	23401	G	T	0,999605	2020-09-10	United Kingdom
S_614_G	S	614	ERR4651781	23403	A	G	0,999906	2020-09-10	United Kingdom
S_625_Y	S	625	ERR4651781	23435	C	T	0,0663779	2020-09-10	United Kingdom
S_884_F	S	884	ERR4651781	24213	C	T	0,0650808	2020-09-10	United Kingdom
S_1214_G	S	1214	ERR4651781	25202	T	G	0,148296	2020-09-10	United Kingdom
ORF3a_69_L	ORF3a	69	ERR4651781	25598	G	T	0,999584	2020-09-10	United Kingdom
ORF7a_54_NA	ORF7a	54	ERR4651781	27554	T	-TGCACTGACTTGCTTTAGCACTCAATTTGCTTTTGCTTGTCCTGACGGCGTAAAACACGTCTATCAGTTACGTGCCAGATCAGTTTCACCTA	0,275515	2020-09-10	United Kingdom
ORF7a_98_F	ORF7a	98	ERR4651781	27686	C	T	0,589393	2020-09-10	United Kingdom
ORF8_37_F	ORF8	37	ERR4651781	28003	G	T	0,99744	2020-09-10	United Kingdom
ORF8_115_C	ORF8	115	ERR4651781	28236	C	T	0,999888	2020-09-10	United Kingdom
N_203_K	N	203	ERR4651781	28881	G	A	0,997749	2020-09-10	United Kingdom
N_204_R	N	204	ERR4651781	28883	G	C	1	2020-09-10	United Kingdom
N_362_I	N	362	ERR4651781	29358	C	T	0,999222	2020-09-10	United Kingdom
ORF1ab_137_V	ORF1ab	137	ERR4651783	675	G	T	0,0773956	2020-09-10	United Kingdom
ORF1ab_254_NA	ORF1ab	254	ERR4651783	1026	C	+T	0,0514981	2020-09-10	United Kingdom
ORF1ab_583_V	ORF1ab	583	ERR4651783	2013	C	T	0,999462	2020-09-10	United Kingdom
ORF1ab_790_NA	ORF1ab	790	ERR4651783	2635	G	-CT	0,0738397	2020-09-10	United Kingdom
ORF1ab_798_N	ORF1ab	798	ERR4651783	2659	G	T	0,999258	2020-09-10	United Kingdom
ORF1ab_1168_NA	ORF1ab	1168	ERR4651783	3769	T	-G	0,101717	2020-09-10	United Kingdom
ORF1ab_1272_I	ORF1ab	1272	ERR4651783	4080	G	T	0,0522152	2020-09-10	United Kingdom
ORF1ab_1404_P	ORF1ab	1404	ERR4651783	4476	G	C	0,0874152	2020-09-10	United Kingdom
ORF1ab_1517_NA	ORF1ab	1517	ERR4651783	4814	T	-C	0,0742115	2020-09-10	United Kingdom
ORF1ab_1517_F	ORF1ab	1517	ERR4651783	4815	C	T	0,0565345	2020-09-10	United Kingdom
ORF1ab_1593_NA	ORF1ab	1593	ERR4651783	5044	G	+T	0,0747762	2020-09-10	United Kingdom
ORF1ab_1640_S	ORF1ab	1640	ERR4651783	5183	C	T	0,065	2020-09-10	United Kingdom
ORF1ab_1707_P	ORF1ab	1707	ERR4651783	5384	G	C	0,105023	2020-09-10	United Kingdom
ORF1ab_2199_NA	ORF1ab	2199	ERR4651783	6861	C	-A	0,0899444	2020-09-10	United Kingdom
ORF1ab_2491_F	ORF1ab	2491	ERR4651783	7736	G	T	0,0775047	2020-09-10	United Kingdom
ORF1ab_3442_R	ORF1ab	3442	ERR4651783	10589	G	C	0,174582	2020-09-10	United Kingdom
ORF1ab_3603_NA	ORF1ab	3603	ERR4651783	11074	C	-T	0,0813192	2020-09-10	United Kingdom
ORF1ab_4396_T	ORF1ab	4396	ERR4651783	13451	G	A	0,999518	2020-09-10	United Kingdom
ORF1ab_41_E	ORF1ab	41	ERR4651783	13588	A	G	0,0657439	2020-09-10	United Kingdom
ORF1ab_314_L	ORF1ab	314	ERR4651783	14408	C	T	1	2020-09-10	United Kingdom
ORF1ab_674_V	ORF1ab	674	ERR4651783	15488	G	T	0,0865052	2020-09-10	United Kingdom
ORF1ab_831_P	ORF1ab	831	ERR4651783	15958	G	C	0,0708013	2020-09-10	United Kingdom
ORF1ab_1234_Y	ORF1ab	1234	ERR4651783	17167	C	T	0,0548523	2020-09-10	United Kingdom
ORF1ab_1266_S	ORF1ab	1266	ERR4651783	17264	T	C	0,0600858	2020-09-10	United Kingdom
ORF1ab_1772_V	ORF1ab	1772	ERR4651783	18782	G	T	0,0787519	2020-09-10	United Kingdom
ORF1ab_1820_*	ORF1ab	1820	ERR4651783	18927	T	G	0,119804	2020-09-10	United Kingdom
ORF1ab_2285_NA	ORF1ab	2285	ERR4651783	20320	C	-AT	0,103944	2020-09-10	United Kingdom
ORF1ab_2411_F	ORF1ab	2411	ERR4651783	20698	C	T	0,104418	2020-09-10	United Kingdom
S_30_NA	S	30	ERR4651783	21652	T	-TC	0,0705687	2020-09-10	United Kingdom
S_79_V	S	79	ERR4651783	21797	T	G	0,070018	2020-09-10	United Kingdom
S_107_C	S	107	ERR4651783	21881	G	T	0,0711712	2020-09-10	United Kingdom
S_613_H	S	613	ERR4651783	23401	G	T	0,999172	2020-09-10	United Kingdom
S_614_G	S	614	ERR4651783	23403	A	G	0,99987	2020-09-10	United Kingdom
S_625_Y	S	625	ERR4651783	23435	C	T	0,0697435	2020-09-10	United Kingdom
S_1087_T	S	1087	ERR4651783	24821	G	A	0,0563287	2020-09-10	United Kingdom
S_1214_G	S	1214	ERR4651783	25202	T	G	0,117479	2020-09-10	United Kingdom
S_1219_R	S	1219	ERR4651783	25217	G	C	0,0514342	2020-09-10	United Kingdom
S_1257_G	S	1257	ERR4651783	25332	A	G	0,0589977	2020-09-10	United Kingdom
ORF3a_69_L	ORF3a	69	ERR4651783	25598	G	T	0,99987	2020-09-10	United Kingdom
M_18_NA	M	18	ERR4651783	26575	A	-AC	0,0813893	2020-09-10	United Kingdom
M_166_NA	M	166	ERR4651783	27018	A	-AAG	0,0557813	2020-09-10	United Kingdom
ORF6_60_NA	ORF6	60	ERR4651783	27380	T	-TG	0,0831947	2020-09-10	United Kingdom
ORF7a_37_NA	ORF7a	37	ERR4651783	27504	T	-G	0,0567885	2020-09-10	United Kingdom
ORF7a_54_NA	ORF7a	54	ERR4651783	27554	T	-TGCACTGACTTGCTTTAGCACTCAATTTGCTTTTGCTTGTCCTGACGGCGTAAAACACGTCTATCAGTTACGTGCCAGATCAGTTTCACCTA	0,0685932	2020-09-10	United Kingdom
ORF7a_98_F	ORF7a	98	ERR4651783	27686	C	T	0,159375	2020-09-10	United Kingdom
ORF8_37_F	ORF8	37	ERR4651783	28003	G	T	1	2020-09-10	United Kingdom
ORF8_115_C	ORF8	115	ERR4651783	28236	C	T	0,999423	2020-09-10	United Kingdom
N_95_C	N	95	ERR4651783	28556	C	T	0,058	2020-09-10	United Kingdom
N_174_A	N	174	ERR4651783	28794	A	C	0,08061	2020-09-10	United Kingdom
N_203_K	N	203	ERR4651783	28881	G	A	1	2020-09-10	United Kingdom
N_204_R	N	204	ERR4651783	28883	G	C	1	2020-09-10	United Kingdom
N_242_NA	N	242	ERR4651783	28997	C	-AAG	0,0588235	2020-09-10	United Kingdom
N_362_I	N	362	ERR4651783	29358	C	T	1	2020-09-10	United Kingdom
N_400_F	N	400	ERR4651783	29473	G	C	0,069395	2020-09-10	United Kingdom
ORF1ab_795_Y	ORF1ab	795	ERR4651785	2648	G	T	0,999768	2020-09-10	United Kingdom
ORF1ab_314_L	ORF1ab	314	ERR4651785	14408	C	T	0,998624	2020-09-10	United Kingdom
ORF1ab_647_S	ORF1ab	647	ERR4651785	15406	G	T	0,999802	2020-09-10	United Kingdom
S_614_G	S	614	ERR4651785	23403	A	G	0,999877	2020-09-10	United Kingdom
S_1214_G	S	1214	ERR4651785	25202	T	G	0,104587	2020-09-10	United Kingdom
N_80_L	N	80	ERR4651785	28512	C	T	0,187913	2020-09-10	United Kingdom
N_203_K	N	203	ERR4651785	28881	G	A	0,994356	2020-09-10	United Kingdom
N_204_R	N	204	ERR4651785	28883	G	C	1	2020-09-10	United Kingdom
ORF1ab_315_I	ORF1ab	315	ERR4651788	1210	G	T	0,138221	2020-09-10	United Kingdom
ORF1ab_3541_R	ORF1ab	3541	ERR4651788	10886	G	A	0,845321	2020-09-10	United Kingdom
ORF1ab_3934_I	ORF1ab	3934	ERR4651788	12067	G	T	0,129791	2020-09-10	United Kingdom
ORF1ab_4306_H	ORF1ab	4306	ERR4651788	13183	G	T	0,0703297	2020-09-10	United Kingdom
ORF1ab_314_L	ORF1ab	314	ERR4651788	14408	C	T	0,999268	2020-09-10	United Kingdom
ORF1ab_997_L	ORF1ab	997	ERR4651788	16457	C	T	0,134577	2020-09-10	United Kingdom
ORF1ab_1271_L	ORF1ab	1271	ERR4651788	17278	G	T	0,852774	2020-09-10	United Kingdom
ORF1ab_1522_I	ORF1ab	1522	ERR4651788	18032	C	T	0,847091	2020-09-10	United Kingdom
ORF1ab_1546_H	ORF1ab	1546	ERR4651788	18105	G	T	0,859976	2020-09-10	United Kingdom
ORF1ab_1732_S	ORF1ab	1732	ERR4651788	18662	G	C	0,844958	2020-09-10	United Kingdom
ORF1ab_2068_R	ORF1ab	2068	ERR4651788	19669	G	A	0,861597	2020-09-10	United Kingdom
S_257_S	S	257	ERR4651788	22331	G	A	0,282577	2020-09-10	United Kingdom
S_261_V	S	261	ERR4651788	22344	G	T	0,127484	2020-09-10	United Kingdom
S_614_G	S	614	ERR4651788	23403	A	G	1	2020-09-10	United Kingdom
S_688_V	S	688	ERR4651788	23625	C	T	0,86167	2020-09-10	United Kingdom
S_1214_G	S	1214	ERR4651788	25202	T	G	0,167331	2020-09-10	United Kingdom
ORF3a_108_F	ORF3a	108	ERR4651788	25714	C	T	0,320621	2020-09-10	United Kingdom
ORF3a_173_G	ORF3a	173	ERR4651788	25910	A	G	0,856601	2020-09-10	United Kingdom
N_203_K	N	203	ERR4651788	28881	G	A	0,99626	2020-09-10	United Kingdom
N_204_R	N	204	ERR4651788	28883	G	C	0,9979	2020-09-10	United Kingdom
ORF1ab_590_F	ORF1ab	590	ERR4651789	2035	G	T	1	2020-09-10	United Kingdom
ORF1ab_753_I	ORF1ab	753	ERR4651789	2523	C	T	0,996005	2020-09-10	United Kingdom
ORF1ab_816_T	ORF1ab	816	ERR4651789	2712	A	C	0,0581081	2020-09-10	United Kingdom
ORF1ab_1822_I	ORF1ab	1822	ERR4651789	5730	C	T	0,999719	2020-09-10	United Kingdom
ORF1ab_3220_V	ORF1ab	3220	ERR4651789	9924	C	T	1	2020-09-10	United Kingdom
ORF1ab_3603_NA	ORF1ab	3603	ERR4651789	11074	C	+T	0,0938023	2020-09-10	United Kingdom
ORF1ab_3606_NA	ORF1ab	3606	ERR4651789	11082	T	-G	0,0887372	2020-09-10	United Kingdom
ORF1ab_3606_F	ORF1ab	3606	ERR4651789	11083	G	T	0,996524	2020-09-10	United Kingdom
ORF1ab_3615_V	ORF1ab	3615	ERR4651789	11109	C	T	0,998794	2020-09-10	United Kingdom
ORF1ab_314_L	ORF1ab	314	ERR4651789	14408	C	T	1	2020-09-10	United Kingdom
S_209_NA	S	209	ERR4651789	22188	C	-TAT	0,981446	2020-09-10	United Kingdom
S_614_G	S	614	ERR4651789	23403	A	G	1	2020-09-10	United Kingdom
S_859_N	S	859	ERR4651789	24138	C	A	0,999685	2020-09-10	United Kingdom
S_1214_G	S	1214	ERR4651789	25202	T	G	0,0805687	2020-09-10	United Kingdom
ORF3a_57_H	ORF3a	57	ERR4651789	25563	G	T	0,99604	2020-09-10	United Kingdom
N_194_L	N	194	ERR4651789	28854	C	T	0,998034	2020-09-10	United Kingdom
ORF1ab_315_I	ORF1ab	315	ERR4651792	1210	G	T	0,998767	2020-09-10	United Kingdom
ORF1ab_3934_I	ORF1ab	3934	ERR4651792	12067	G	T	0,999303	2020-09-10	United Kingdom
ORF1ab_314_L	ORF1ab	314	ERR4651792	14408	C	T	0,998099	2020-09-10	United Kingdom
S_261_V	S	261	ERR4651792	22344	G	T	0,999319	2020-09-10	United Kingdom
S_614_G	S	614	ERR4651792	23403	A	G	0,999486	2020-09-10	United Kingdom
S_1214_G	S	1214	ERR4651792	25202	T	G	0,101466	2020-09-10	United Kingdom
N_203_K	N	203	ERR4651792	28881	G	A	0,992011	2020-09-10	United Kingdom
N_204_R	N	204	ERR4651792	28883	G	C	0,999536	2020-09-10	United Kingdom
ORF1ab_206_V	ORF1ab	206	ERR4651793	882	C	T	0,068901	2020-09-10	United Kingdom
ORF1ab_279_F	ORF1ab	279	ERR4651793	1101	C	T	0,930653	2020-09-10	United Kingdom
ORF1ab_526_H	ORF1ab	526	ERR4651793	1843	G	T	0,0639225	2020-09-10	United Kingdom
ORF1ab_2702_H	ORF1ab	2702	ERR4651793	8371	G	T	0,0682641	2020-09-10	United Kingdom
ORF1ab_3606_F	ORF1ab	3606	ERR4651793	11083	G	T	0,0602888	2020-09-10	United Kingdom
ORF1ab_314_L	ORF1ab	314	ERR4651793	14408	C	T	0,998283	2020-09-10	United Kingdom
ORF1ab_647_S	ORF1ab	647	ERR4651793	15406	G	T	0,918817	2020-09-10	United Kingdom
ORF1ab_730_I	ORF1ab	730	ERR4651793	15656	C	T	0,0647863	2020-09-10	United Kingdom
ORF1ab_1427_S	ORF1ab	1427	ERR4651793	17746	C	T	0,0647249	2020-09-10	United Kingdom
S_614_G	S	614	ERR4651793	23403	A	G	1	2020-09-10	United Kingdom
S_1214_G	S	1214	ERR4651793	25202	T	G	0,125082	2020-09-10	United Kingdom
S_1235_F	S	1235	ERR4651793	25266	G	T	0,0629834	2020-09-10	United Kingdom
ORF3a_33_S	ORF3a	33	ERR4651793	25489	G	T	0,0715926	2020-09-10	United Kingdom
ORF3a_57_H	ORF3a	57	ERR4651793	25563	G	T	0,069263	2020-09-10	United Kingdom
N_203_K	N	203	ERR4651793	28881	G	A	0,940567	2020-09-10	United Kingdom
N_204_R	N	204	ERR4651793	28883	G	C	0,952084	2020-09-10	United Kingdom
ORF1ab_314_L	ORF1ab	314	ERR4651796	14408	C	T	0,997484	2020-09-10	United Kingdom
ORF1ab_647_S	ORF1ab	647	ERR4651796	15406	G	T	0,999696	2020-09-10	United Kingdom
S_614_G	S	614	ERR4651796	23403	A	G	0,999834	2020-09-10	United Kingdom
N_203_K	N	203	ERR4651796	28881	G	A	0,991822	2020-09-10	United Kingdom
N_204_R	N	204	ERR4651796	28883	G	C	1	2020-09-10	United Kingdom
N_282_I	N	282	ERR4651796	29118	C	T	1	2020-09-10	United Kingdom
ORF1ab_2944_V	ORF1ab	2944	ERR4651798	9096	C	T	0,996991	2020-09-10	United Kingdom
ORF1ab_314_L	ORF1ab	314	ERR4651798	14408	C	T	0,998624	2020-09-10	United Kingdom
ORF1ab_2579_N	ORF1ab	2579	ERR4651798	21204	G	T	0,999793	2020-09-10	United Kingdom
S_614_G	S	614	ERR4651798	23403	A	G	0,999881	2020-09-10	United Kingdom
S_1214_G	S	1214	ERR4651798	25202	T	G	0,0764023	2020-09-10	United Kingdom
ORF3a_57_H	ORF3a	57	ERR4651798	25563	G	T	0,997868	2020-09-10	United Kingdom
N_209_I	N	209	ERR4651798	28899	G	T	0,999556	2020-09-10	United Kingdom
ORF1ab_3603_NA	ORF1ab	3603	ERR4651800	11074	C	+T	0,0971454	2020-09-10	United Kingdom
ORF1ab_3940_I	ORF1ab	3940	ERR4651800	12084	C	T	0,999807	2020-09-10	United Kingdom
ORF1ab_314_L	ORF1ab	314	ERR4651800	14408	C	T	1	2020-09-10	United Kingdom
ORF1ab_647_S	ORF1ab	647	ERR4651800	15406	G	T	1	2020-09-10	United Kingdom
S_614_G	S	614	ERR4651800	23403	A	G	0,999777	2020-09-10	United Kingdom
S_1214_G	S	1214	ERR4651800	25202	T	G	0,179078	2020-09-10	United Kingdom
N_203_K	N	203	ERR4651800	28881	G	A	1	2020-09-10	United Kingdom
N_204_R	N	204	ERR4651800	28883	G	C	0,999573	2020-09-10	United Kingdom
ORF1ab_2554_V	ORF1ab	2554	ERR4651801	7926	C	T	0,999442	2020-09-10	United Kingdom
ORF1ab_3753_V	ORF1ab	3753	ERR4651801	11522	T	G	0,999119	2020-09-10	United Kingdom
ORF1ab_314_L	ORF1ab	314	ERR4651801	14408	C	T	0,997606	2020-09-10	United Kingdom
S_222_V	S	222	ERR4651801	22227	C	T	0,999053	2020-09-10	United Kingdom
S_614_G	S	614	ERR4651801	23403	A	G	0,999871	2020-09-10	United Kingdom
S_1214_G	S	1214	ERR4651801	25202	T	G	0,146557	2020-09-10	United Kingdom
N_220_V	N	220	ERR4651801	28932	C	T	0,998708	2020-09-10	United Kingdom
ORF10_30_L	ORF10	30	ERR4651801	29645	G	T	0,999377	2020-09-10	United Kingdom
ORF1ab_228_L	ORF1ab	228	ERR4651805	947	G	T	0,0613267	2020-09-09	United Kingdom
ORF1ab_314_L	ORF1ab	314	ERR4651805	14408	C	T	1	2020-09-09	United Kingdom
S_222_V	S	222	ERR4651805	22227	C	T	1	2020-09-09	United Kingdom
S_614_G	S	614	ERR4651805	23403	A	G	0,999695	2020-09-09	United Kingdom
S_1214_G	S	1214	ERR4651805	25202	T	G	0,165196	2020-09-09	United Kingdom
N_220_V	N	220	ERR4651805	28932	C	T	0,999206	2020-09-09	United Kingdom
ORF10_30_L	ORF10	30	ERR4651805	29645	G	T	0,999615	2020-09-09	United Kingdom
ORF1ab_3839_R	ORF1ab	3839	ERR4651808	11781	A	G	0,999831	2020-09-10	United Kingdom
ORF1ab_314_L	ORF1ab	314	ERR4651808	14408	C	T	0,997581	2020-09-10	United Kingdom
S_222_V	S	222	ERR4651808	22227	C	T	0,999566	2020-09-10	United Kingdom
S_614_G	S	614	ERR4651808	23403	A	G	0,99977	2020-09-10	United Kingdom
S_1214_G	S	1214	ERR4651808	25202	T	G	0,0650338	2020-09-10	United Kingdom
N_220_V	N	220	ERR4651808	28932	C	T	0,999228	2020-09-10	United Kingdom
ORF10_30_L	ORF10	30	ERR4651808	29645	G	T	0,999086	2020-09-10	United Kingdom
ORF1ab_999_I	ORF1ab	999	ERR4651809	3261	C	T	0,999706	2020-09-11	United Kingdom
ORF1ab_314_L	ORF1ab	314	ERR4651809	14408	C	T	1	2020-09-11	United Kingdom
ORF1ab_2025_I	ORF1ab	2025	ERR4651809	19542	G	T	0,999864	2020-09-11	United Kingdom
S_614_G	S	614	ERR4651809	23403	A	G	0,999094	2020-09-11	United Kingdom
S_936_V	S	936	ERR4651809	24369	A	T	1	2020-09-11	United Kingdom
S_1214_G	S	1214	ERR4651809	25202	T	G	0,135283	2020-09-11	United Kingdom
ORF7b_31_L	ORF7b	31	ERR4651809	27847	C	T	0,998596	2020-09-11	United Kingdom
N_194_L	N	194	ERR4651809	28854	C	T	0,998867	2020-09-11	United Kingdom
N_393_I	N	393	ERR4651809	29451	C	T	0,997965	2020-09-11	United Kingdom
ORF1ab_3655_I	ORF1ab	3655	ERR4651811	11230	G	T	0,997806	2020-09-11	United Kingdom
ORF1ab_3712_I	ORF1ab	3712	ERR4651811	11401	G	T	0,999537	2020-09-11	United Kingdom
ORF1ab_314_L	ORF1ab	314	ERR4651811	14408	C	T	0,997993	2020-09-11	United Kingdom
S_614_G	S	614	ERR4651811	23403	A	G	0,99948	2020-09-11	United Kingdom
S_1214_G	S	1214	ERR4651811	25202	T	G	0,0789766	2020-09-11	United Kingdom
ORF3a_75_N	ORF3a	75	ERR4651811	25617	G	T	0,985966	2020-09-11	United Kingdom
N_203_K	N	203	ERR4651811	28881	G	A	0,993165	2020-09-11	United Kingdom
N_204_R	N	204	ERR4651811	28883	G	C	1	2020-09-11	United Kingdom
ORF1ab_1237_D	ORF1ab	1237	ERR4651813	3976	A	C	0,0638298	2020-09-10	United Kingdom
ORF1ab_1252_NA	ORF1ab	1252	ERR4651813	4021	C	-TTG	0,0508475	2020-09-10	United Kingdom
ORF1ab_1754_I	ORF1ab	1754	ERR4651813	5526	C	T	0,0643678	2020-09-10	United Kingdom
ORF1ab_2181_I	ORF1ab	2181	ERR4651813	6807	C	T	1	2020-09-10	United Kingdom
ORF1ab_2554_V	ORF1ab	2554	ERR4651813	7926	C	T	1	2020-09-10	United Kingdom
ORF1ab_3323_C	ORF1ab	3323	ERR4651813	10232	C	T	0,0528159	2020-09-10	United Kingdom
ORF1ab_3402_L	ORF1ab	3402	ERR4651813	10470	C	T	0,0512492	2020-09-10	United Kingdom
ORF1ab_3627_NA	ORF1ab	3627	ERR4651813	11145	T	-G	0,0542826	2020-09-10	United Kingdom
ORF1ab_3658_I	ORF1ab	3658	ERR4651813	11238	G	T	0,0513946	2020-09-10	United Kingdom
ORF1ab_314_L	ORF1ab	314	ERR4651813	14408	C	T	1	2020-09-10	United Kingdom
ORF1ab_471_L	ORF1ab	471	ERR4651813	14878	T	C	0,0663532	2020-09-10	United Kingdom
ORF1ab_826_NA	ORF1ab	826	ERR4651813	15945	A	-AG	0,0600991	2020-09-10	United Kingdom
ORF1ab_1647_V	ORF1ab	1647	ERR4651813	18407	G	T	0,0519481	2020-09-10	United Kingdom
S_222_V	S	222	ERR4651813	22227	C	T	1	2020-09-10	United Kingdom
S_614_G	S	614	ERR4651813	23403	A	G	1	2020-09-10	United Kingdom
S_818_NA	S	818	ERR4651813	24014	A	-TTGAAGATCTACTT	0,0683761	2020-09-10	United Kingdom
S_884_F	S	884	ERR4651813	24213	C	T	0,0655738	2020-09-10	United Kingdom
S_1214_G	S	1214	ERR4651813	25202	T	G	0,14003	2020-09-10	United Kingdom
ORF6_47_S	ORF6	47	ERR4651813	27341	A	G	0,111933	2020-09-10	United Kingdom
N_220_V	N	220	ERR4651813	28932	C	T	1	2020-09-10	United Kingdom
ORF10_30_L	ORF10	30	ERR4651813	29645	G	T	0,999747	2020-09-10	United Kingdom
ORF1ab_3728_N	ORF1ab	3728	ERR4651817	11447	G	A	1	2020-09-10	United Kingdom
ORF1ab_314_L	ORF1ab	314	ERR4651817	14408	C	T	1	2020-09-10	United Kingdom
S_29_I	S	29	ERR4651817	21648	C	T	1	2020-09-10	United Kingdom
S_614_G	S	614	ERR4651817	23403	A	G	1	2020-09-10	United Kingdom
S_1214_G	S	1214	ERR4651817	25202	T	G	0,156863	2020-09-10	United Kingdom
N_203_K	N	203	ERR4651817	28881	G	A	0,999025	2020-09-10	United Kingdom
N_204_R	N	204	ERR4651817	28883	G	C	1	2020-09-10	United Kingdom
ORF1ab_2453_NA	ORF1ab	2453	ERR4651823	7624	T	-A	0,094191	2020-09-10	United Kingdom
ORF1ab_3604_L	ORF1ab	3604	ERR4651823	11075	T	C	0,0508259	2020-09-10	United Kingdom
ORF1ab_3614_NA	ORF1ab	3614	ERR4651823	11107	T	-G	0,0598223	2020-09-10	United Kingdom
ORF1ab_314_L	ORF1ab	314	ERR4651823	14408	C	T	0,998724	2020-09-10	United Kingdom
S_60_NA	S	60	ERR4651823	21740	T	-CCAATGTTACTTGGTTCCATGCTATACATGTCTCTGGGA	0,0601316	2020-09-10	United Kingdom
S_222_V	S	222	ERR4651823	22227	C	T	0,999765	2020-09-10	United Kingdom
S_614_G	S	614	ERR4651823	23403	A	G	0,999929	2020-09-10	United Kingdom
S_1163_Y	S	1163	ERR4651823	25049	G	T	0,999557	2020-09-10	United Kingdom
S_1167_V	S	1167	ERR4651823	25062	G	T	0,999816	2020-09-10	United Kingdom
S_1214_G	S	1214	ERR4651823	25202	T	G	0,185292	2020-09-10	United Kingdom
N_220_V	N	220	ERR4651823	28932	C	T	0,999223	2020-09-10	United Kingdom
N_365_S	N	365	ERR4651823	29366	C	T	0,997078	2020-09-10	United Kingdom
ORF10_30_L	ORF10	30	ERR4651823	29645	G	T	1	2020-09-10	United Kingdom
ORF1ab_885_L	ORF1ab	885	ERR4651827	2919	C	T	0,569183	2020-09-10	United Kingdom
ORF1ab_1785_K	ORF1ab	1785	ERR4651827	5619	T	A	0,0591408	2020-09-10	United Kingdom
ORF1ab_314_L	ORF1ab	314	ERR4651827	14408	C	T	0,999578	2020-09-10	United Kingdom
S_18_F	S	18	ERR4651827	21614	C	T	0,999775	2020-09-10	United Kingdom
S_222_V	S	222	ERR4651827	22227	C	T	1	2020-09-10	United Kingdom
S_572_I	S	572	ERR4651827	23277	C	T	0,999356	2020-09-10	United Kingdom
S_614_G	S	614	ERR4651827	23403	A	G	0,999719	2020-09-10	United Kingdom
S_1214_G	S	1214	ERR4651827	25202	T	G	0,169591	2020-09-10	United Kingdom
N_220_V	N	220	ERR4651827	28932	C	T	0,998129	2020-09-10	United Kingdom
ORF10_30_L	ORF10	30	ERR4651827	29645	G	T	0,998831	2020-09-10	United Kingdom
ORF1ab_314_L	ORF1ab	314	ERR4651829	14408	C	T	0,999288	2020-09-10	United Kingdom
S_18_F	S	18	ERR4651829	21614	C	T	0,999624	2020-09-10	United Kingdom
S_222_V	S	222	ERR4651829	22227	C	T	0,99931	2020-09-10	United Kingdom
S_614_G	S	614	ERR4651829	23403	A	G	0,999722	2020-09-10	United Kingdom
S_1214_G	S	1214	ERR4651829	25202	T	G	0,0909879	2020-09-10	United Kingdom
ORF7b_5_L	ORF7b	5	ERR4651829	27769	C	T	1	2020-09-10	United Kingdom
N_220_V	N	220	ERR4651829	28932	C	T	0,99862	2020-09-10	United Kingdom
ORF10_30_L	ORF10	30	ERR4651829	29645	G	T	0,999582	2020-09-10	United Kingdom
ORF1ab_50_NA	ORF1ab	50	ERR4651839	415	T	-TG	0,0627306	2020-09-10	United Kingdom
ORF1ab_597_L	ORF1ab	597	ERR4651839	2054	G	T	0,0574239	2020-09-10	United Kingdom
ORF1ab_669_N	ORF1ab	669	ERR4651839	2272	G	C	0,0698152	2020-09-10	United Kingdom
ORF1ab_1030_V	ORF1ab	1030	ERR4651839	3354	G	T	0,05	2020-09-10	United Kingdom
ORF1ab_1301_T	ORF1ab	1301	ERR4651839	4167	T	C	0,0603086	2020-09-10	United Kingdom
ORF1ab_1567_NA	ORF1ab	1567	ERR4651839	4965	C	-TA	0,117867	2020-09-10	United Kingdom
ORF1ab_1811_S	ORF1ab	1811	ERR4651839	5696	C	T	0,0894118	2020-09-10	United Kingdom
ORF1ab_1903_NA	ORF1ab	1903	ERR4651839	5973	A	-C	0,0730223	2020-09-10	United Kingdom
ORF1ab_1958_NA	ORF1ab	1958	ERR4651839	6139	A	+T	0,0707596	2020-09-10	United Kingdom
ORF1ab_3655_I	ORF1ab	3655	ERR4651839	11230	G	T	0,999393	2020-09-10	United Kingdom
ORF1ab_3712_I	ORF1ab	3712	ERR4651839	11401	G	T	1	2020-09-10	United Kingdom
ORF1ab_3721_I	ORF1ab	3721	ERR4651839	11426	G	A	0,0660377	2020-09-10	United Kingdom
ORF1ab_3920_Y	ORF1ab	3920	ERR4651839	12024	C	A	0,0665236	2020-09-10	United Kingdom
ORF1ab_3995_S	ORF1ab	3995	ERR4651839	12248	G	T	0,160305	2020-09-10	United Kingdom
ORF1ab_314_L	ORF1ab	314	ERR4651839	14408	C	T	1	2020-09-10	United Kingdom
ORF1ab_414_V	ORF1ab	414	ERR4651839	14708	C	T	0,11181	2020-09-10	United Kingdom
ORF1ab_469_N	ORF1ab	469	ERR4651839	14874	G	T	0,0512278	2020-09-10	United Kingdom
ORF1ab_1295_NA	ORF1ab	1295	ERR4651839	17352	C	-TTTGATGAAA	0,0746269	2020-09-10	United Kingdom
ORF1ab_1690_NA	ORF1ab	1690	ERR4651839	18537	T	-G	0,140609	2020-09-10	United Kingdom
ORF1ab_1914_NA	ORF1ab	1914	ERR4651839	19209	T	-AG	0,0790378	2020-09-10	United Kingdom
ORF1ab_1915_I	ORF1ab	1915	ERR4651839	19211	G	T	0,160448	2020-09-10	United Kingdom
ORF1ab_2089_F	ORF1ab	2089	ERR4651839	19732	G	T	0,116335	2020-09-10	United Kingdom
ORF1ab_2290_NA	ORF1ab	2290	ERR4651839	20336	A	-T	0,0722047	2020-09-10	United Kingdom
ORF1ab_2691_F	ORF1ab	2691	ERR4651839	21538	G	T	0,121413	2020-09-10	United Kingdom
S_614_G	S	614	ERR4651839	23403	A	G	0,999879	2020-09-10	United Kingdom
S_784_NA	S	784	ERR4651839	23912	C	-A	0,0736842	2020-09-10	United Kingdom
S_877_NA	S	877	ERR4651839	24192	T	-G	0,0697674	2020-09-10	United Kingdom
S_1214_G	S	1214	ERR4651839	25202	T	G	0,116183	2020-09-10	United Kingdom
ORF3a_23_S	ORF3a	23	ERR4651839	25459	G	T	0,113915	2020-09-10	United Kingdom
ORF3a_75_N	ORF3a	75	ERR4651839	25617	G	T	0,999461	2020-09-10	United Kingdom
N_203_K	N	203	ERR4651839	28881	G	A	0,995012	2020-09-10	United Kingdom
N_204_R	N	204	ERR4651839	28883	G	C	1	2020-09-10	United Kingdom
N_230_NA	N	230	ERR4651839	28962	T	-TG	0,106236	2020-09-10	United Kingdom
ORF1ab_314_L	ORF1ab	314	ERR4651840	14408	C	T	0,99877	2020-09-11	United Kingdom
ORF1ab_2425_H	ORF1ab	2425	ERR4651840	20742	A	C	1	2020-09-11	United Kingdom
S_614_G	S	614	ERR4651840	23403	A	G	0,999911	2020-09-11	United Kingdom
S_1214_G	S	1214	ERR4651840	25202	T	G	0,1408	2020-09-11	United Kingdom
N_203_K	N	203	ERR4651840	28881	G	A	0,99809	2020-09-11	United Kingdom
N_204_R	N	204	ERR4651840	28883	G	C	0,999081	2020-09-11	United Kingdom
ORF1ab_3623_S	ORF1ab	3623	ERR4651841	11132	G	T	0,999128	2020-09-10	United Kingdom
ORF1ab_314_L	ORF1ab	314	ERR4651841	14408	C	T	0,998647	2020-09-10	United Kingdom
S_222_V	S	222	ERR4651841	22227	C	T	0,999149	2020-09-10	United Kingdom
S_614_G	S	614	ERR4651841	23403	A	G	0,999855	2020-09-10	United Kingdom
S_1214_G	S	1214	ERR4651841	25202	T	G	0,08	2020-09-10	United Kingdom
M_33_F	M	33	ERR4651841	26620	G	T	0,999579	2020-09-10	United Kingdom
N_220_V	N	220	ERR4651841	28932	C	T	0,999442	2020-09-10	United Kingdom
ORF10_30_L	ORF10	30	ERR4651841	29645	G	T	0,998972	2020-09-10	United Kingdom
ORF1ab_465_V	ORF1ab	465	ERR4651847	1659	G	T	0,999472	2020-09-11	United Kingdom
ORF1ab_1207_S	ORF1ab	1207	ERR4651847	3884	C	T	1	2020-09-11	United Kingdom
ORF1ab_2359_T	ORF1ab	2359	ERR4651847	7341	T	C	1	2020-09-11	United Kingdom
ORF1ab_314_L	ORF1ab	314	ERR4651847	14408	C	T	1	2020-09-11	United Kingdom
S_614_G	S	614	ERR4651847	23403	A	G	0,999487	2020-09-11	United Kingdom
S_1214_G	S	1214	ERR4651847	25202	T	G	0,186788	2020-09-11	United Kingdom
ORF3a_57_H	ORF3a	57	ERR4651847	25563	G	T	0,999512	2020-09-11	United Kingdom
ORF7a_81_P	ORF7a	81	ERR4651847	27634	T	C	1	2020-09-11	United Kingdom
N_234_I	N	234	ERR4651847	28975	G	T	1	2020-09-11	United Kingdom
ORF1ab_300_F	ORF1ab	300	ERR4651850	1163	A	T	0,99458	2020-09-10	United Kingdom
ORF1ab_374_R	ORF1ab	374	ERR4651850	1386	A	G	0,999651	2020-09-10	United Kingdom
ORF1ab_1786_L	ORF1ab	1786	ERR4651850	5622	C	T	0,999443	2020-09-10	United Kingdom
ORF1ab_3603_NA	ORF1ab	3603	ERR4651850	11074	C	+T	0,0810672	2020-09-10	United Kingdom
ORF1ab_3606_NA	ORF1ab	3606	ERR4651850	11082	T	-G	0,0776749	2020-09-10	United Kingdom
ORF1ab_3606_F	ORF1ab	3606	ERR4651850	11083	G	T	0,99793	2020-09-10	United Kingdom
ORF1ab_3694_F	ORF1ab	3694	ERR4651850	11345	C	T	0,999522	2020-09-10	United Kingdom
ORF1ab_245_D	ORF1ab	245	ERR4651850	14202	G	T	0,99766	2020-09-10	United Kingdom
ORF1ab_314_L	ORF1ab	314	ERR4651850	14408	C	T	0,998098	2020-09-10	United Kingdom
ORF1ab_1028_N	ORF1ab	1028	ERR4651850	16549	G	A	0,999499	2020-09-10	United Kingdom
ORF1ab_2025_I	ORF1ab	2025	ERR4651850	19542	G	T	0,999937	2020-09-10	United Kingdom
ORF1ab_2084_I	ORF1ab	2084	ERR4651850	19718	C	T	0,998799	2020-09-10	United Kingdom
S_614_G	S	614	ERR4651850	23403	A	G	0,999774	2020-09-10	United Kingdom
S_1214_G	S	1214	ERR4651850	25202	T	G	0,0987167	2020-09-10	United Kingdom
ORF3a_223_I	ORF3a	223	ERR4651850	26060	C	T	0,998682	2020-09-10	United Kingdom
N_203_K	N	203	ERR4651850	28881	G	A	0,991113	2020-09-10	United Kingdom
N_204_R	N	204	ERR4651850	28883	G	C	1	2020-09-10	United Kingdom
N_398_V	N	398	ERR4651850	29466	C	T	0,999465	2020-09-10	United Kingdom
ORF1ab_572_*	ORF1ab	572	ERR4651856	1979	G	T	0,0506695	2020-09-10	United Kingdom
ORF1ab_1246_I	ORF1ab	1246	ERR4651856	4002	C	T	1	2020-09-10	United Kingdom
ORF1ab_2092_Y	ORF1ab	2092	ERR4651856	6539	C	T	0,0532704	2020-09-10	United Kingdom
ORF1ab_2795_L	ORF1ab	2795	ERR4651856	8648	G	C	0,05	2020-09-10	United Kingdom
ORF1ab_3278_S	ORF1ab	3278	ERR4651856	10097	G	A	1	2020-09-10	United Kingdom
ORF1ab_131_Y	ORF1ab	131	ERR4651856	13858	G	T	0,061674	2020-09-10	United Kingdom
ORF1ab_314_L	ORF1ab	314	ERR4651856	14408	C	T	1	2020-09-10	United Kingdom
ORF1ab_1199_R	ORF1ab	1199	ERR4651856	17063	A	G	1	2020-09-10	United Kingdom
S_21_I	S	21	ERR4651856	21624	G	T	0,118847	2020-09-10	United Kingdom
S_146_Y	S	146	ERR4651856	21998	C	T	1	2020-09-10	United Kingdom
S_614_G	S	614	ERR4651856	23403	A	G	0,99994	2020-09-10	United Kingdom
S_1214_G	S	1214	ERR4651856	25202	T	G	0,101914	2020-09-10	United Kingdom
N_203_K	N	203	ERR4651856	28881	G	A	0,999355	2020-09-10	United Kingdom
N_204_R	N	204	ERR4651856	28883	G	C	1	2020-09-10	United Kingdom
N_206_P	N	206	ERR4651856	28889	T	C	1	2020-09-10	United Kingdom
N_206_F	N	206	ERR4651856	28890	C	T	0,997934	2020-09-10	United Kingdom
ORF1ab_827_G	ORF1ab	827	ERR4651857	2745	A	G	0,999652	2020-09-11	United Kingdom
ORF1ab_1280_N	ORF1ab	1280	ERR4651857	4105	G	T	0,999532	2020-09-11	United Kingdom
ORF1ab_3620_V	ORF1ab	3620	ERR4651857	11124	C	T	1	2020-09-11	United Kingdom
ORF1ab_314_L	ORF1ab	314	ERR4651857	14408	C	T	0,998046	2020-09-11	United Kingdom
ORF1ab_442_I	ORF1ab	442	ERR4651857	14792	G	T	0,99986	2020-09-11	United Kingdom
ORF1ab_794_I	ORF1ab	794	ERR4651857	15848	C	T	0,994012	2020-09-11	United Kingdom
ORF1ab_1194_N	ORF1ab	1194	ERR4651857	17049	G	T	0,999794	2020-09-11	United Kingdom
ORF1ab_2492_F	ORF1ab	2492	ERR4651857	20941	C	T	1	2020-09-11	United Kingdom
S_494_P	S	494	ERR4651857	23042	T	C	1	2020-09-11	United Kingdom
S_614_G	S	614	ERR4651857	23403	A	G	1	2020-09-11	United Kingdom
S_677_H	S	677	ERR4651857	23593	G	T	0,999767	2020-09-11	United Kingdom
S_1214_G	S	1214	ERR4651857	25202	T	G	0,177901	2020-09-11	United Kingdom
ORF3a_166_L	ORF3a	166	ERR4651857	25889	C	T	1	2020-09-11	United Kingdom
N_203_K	N	203	ERR4651857	28881	G	A	0,997029	2020-09-11	United Kingdom
N_204_R	N	204	ERR4651857	28883	G	C	0,999749	2020-09-11	United Kingdom
ORF1ab_482_V	ORF1ab	482	ERR4651861	1710	C	T	1	2020-09-11	United Kingdom
ORF1ab_913_D	ORF1ab	913	ERR4651861	3004	G	T	0,998068	2020-09-11	United Kingdom
ORF1ab_1246_I	ORF1ab	1246	ERR4651861	4002	C	T	1	2020-09-11	United Kingdom
ORF1ab_1542_I	ORF1ab	1542	ERR4651861	4890	C	T	0,999865	2020-09-11	United Kingdom
ORF1ab_3278_S	ORF1ab	3278	ERR4651861	10097	G	A	0,985884	2020-09-11	United Kingdom
ORF1ab_314_L	ORF1ab	314	ERR4651861	14408	C	T	0,99892	2020-09-11	United Kingdom
S_255_F	S	255	ERR4651861	22326	C	T	0,999835	2020-09-11	United Kingdom
S_614_G	S	614	ERR4651861	23403	A	G	0,99993	2020-09-11	United Kingdom
S_1073_N	S	1073	ERR4651861	24781	G	T	0,99783	2020-09-11	United Kingdom
S_1214_G	S	1214	ERR4651861	25202	T	G	0,0696565	2020-09-11	United Kingdom
N_203_K	N	203	ERR4651861	28881	G	A	0,993684	2020-09-11	United Kingdom
N_204_R	N	204	ERR4651861	28883	G	C	1	2020-09-11	United Kingdom
ORF1ab_156_NA	ORF1ab	156	ERR4651864	731	G	+A	0,0642857	2020-09-10	United Kingdom
ORF1ab_561_A	ORF1ab	561	ERR4651864	1947	T	C	0,998086	2020-09-10	United Kingdom
ORF1ab_2266_NA	ORF1ab	2266	ERR4651864	7063	C	-AG	0,131743	2020-09-10	United Kingdom
ORF1ab_3412_V	ORF1ab	3412	ERR4651864	10500	G	T	0,0804094	2020-09-10	United Kingdom
ORF1ab_3462_A	ORF1ab	3462	ERR4651864	10649	A	G	0,079912	2020-09-10	United Kingdom
ORF1ab_4129_I	ORF1ab	4129	ERR4651864	12651	C	T	0,151644	2020-09-10	United Kingdom
ORF1ab_135_NA	ORF1ab	135	ERR4651864	13870	G	-A	0,0645161	2020-09-10	United Kingdom
ORF1ab_314_L	ORF1ab	314	ERR4651864	14408	C	T	1	2020-09-10	United Kingdom
ORF1ab_536_N	ORF1ab	536	ERR4651864	15075	G	T	0,0617978	2020-09-10	United Kingdom
ORF1ab_2051_NA	ORF1ab	2051	ERR4651864	19618	C	-AG	0,0564024	2020-09-10	United Kingdom
S_75_V	S	75	ERR4651864	21786	G	T	0,0546737	2020-09-10	United Kingdom
S_117_P	S	117	ERR4651864	21912	T	C	0,0600343	2020-09-10	United Kingdom
S_614_G	S	614	ERR4651864	23403	A	G	1	2020-09-10	United Kingdom
ORF3a_57_H	ORF3a	57	ERR4651864	25563	G	T	0,999752	2020-09-10	United Kingdom
ORF3a_262_L	ORF3a	262	ERR4651864	26177	C	T	1	2020-09-10	United Kingdom
E_64_D	E	64	ERR4651864	26434	A	G	0,0552367	2020-09-10	United Kingdom
ORF7a_115_S	ORF7a	115	ERR4651864	27736	A	T	0,883768	2020-09-10	United Kingdom
N_194_L	N	194	ERR4651864	28854	C	T	1	2020-09-10	United Kingdom
N_351_NA	N	351	ERR4651864	29326	T	-TTGCTGAATAAGCATA	0,057971	2020-09-10	United Kingdom
ORF1ab_3655_I	ORF1ab	3655	ERR4651867	11230	G	T	0,999496	2020-09-10	United Kingdom
ORF1ab_3712_I	ORF1ab	3712	ERR4651867	11401	G	T	1	2020-09-10	United Kingdom
ORF1ab_3995_V	ORF1ab	3995	ERR4651867	12249	C	T	0,998674	2020-09-10	United Kingdom
ORF1ab_314_L	ORF1ab	314	ERR4651867	14408	C	T	1	2020-09-10	United Kingdom
S_614_G	S	614	ERR4651867	23403	A	G	1	2020-09-10	United Kingdom
S_1214_G	S	1214	ERR4651867	25202	T	G	0,201327	2020-09-10	United Kingdom
ORF3a_75_N	ORF3a	75	ERR4651867	25617	G	T	0,998501	2020-09-10	United Kingdom
N_203_K	N	203	ERR4651867	28881	G	A	1	2020-09-10	United Kingdom
N_204_R	N	204	ERR4651867	28883	G	C	1	2020-09-10	United Kingdom
ORF1ab_129_N	ORF1ab	129	ERR4651868	652	A	T	0,126719	2020-09-11	United Kingdom
ORF1ab_1247_N	ORF1ab	1247	ERR4651868	4006	G	T	0,998998	2020-09-11	United Kingdom
ORF1ab_3363_N	ORF1ab	3363	ERR4651868	10354	G	T	0,0532405	2020-09-11	United Kingdom
ORF1ab_3606_F	ORF1ab	3606	ERR4651868	11083	G	T	0,18947	2020-09-11	United Kingdom
ORF1ab_3623_S	ORF1ab	3623	ERR4651868	11132	G	T	1	2020-09-11	United Kingdom
ORF1ab_314_L	ORF1ab	314	ERR4651868	14408	C	T	0,999415	2020-09-11	United Kingdom
S_222_V	S	222	ERR4651868	22227	C	T	1	2020-09-11	United Kingdom
S_614_G	S	614	ERR4651868	23403	A	G	0,999857	2020-09-11	United Kingdom
S_1214_G	S	1214	ERR4651868	25202	T	G	0,183661	2020-09-11	United Kingdom
N_48_S	N	48	ERR4651868	28416	A	G	0,201318	2020-09-11	United Kingdom
N_220_V	N	220	ERR4651868	28932	C	T	0,999736	2020-09-11	United Kingdom
ORF10_30_L	ORF10	30	ERR4651868	29645	G	T	0,999246	2020-09-11	United Kingdom
ORF1ab_3655_I	ORF1ab	3655	ERR4651871	11230	G	T	0,999582	2020-09-10	United Kingdom
ORF1ab_3712_I	ORF1ab	3712	ERR4651871	11401	G	T	0,999747	2020-09-10	United Kingdom
ORF1ab_3995_V	ORF1ab	3995	ERR4651871	12249	C	T	0,958071	2020-09-10	United Kingdom
ORF1ab_314_L	ORF1ab	314	ERR4651871	14408	C	T	0,997519	2020-09-10	United Kingdom
S_614_G	S	614	ERR4651871	23403	A	G	0,999837	2020-09-10	United Kingdom
S_1214_G	S	1214	ERR4651871	25202	T	G	0,0625	2020-09-10	United Kingdom
ORF3a_75_N	ORF3a	75	ERR4651871	25617	G	T	0,984685	2020-09-10	United Kingdom
N_203_K	N	203	ERR4651871	28881	G	A	0,993029	2020-09-10	United Kingdom
N_204_R	N	204	ERR4651871	28883	G	C	1	2020-09-10	United Kingdom
ORF1ab_385_V	ORF1ab	385	ERR4651875	1419	C	T	0,999502	2020-09-10	United Kingdom
ORF1ab_1298_V	ORF1ab	1298	ERR4651875	4158	C	T	0,969852	2020-09-10	United Kingdom
ORF1ab_2685_T	ORF1ab	2685	ERR4651875	8318	C	A	0,998319	2020-09-10	United Kingdom
ORF1ab_314_L	ORF1ab	314	ERR4651875	14408	C	T	0,9993	2020-09-10	United Kingdom
ORF1ab_1369_V	ORF1ab	1369	ERR4651875	17573	C	T	0,994764	2020-09-10	United Kingdom
ORF1ab_1798_S	ORF1ab	1798	ERR4651875	18859	G	T	0,997673	2020-09-10	United Kingdom
S_21_I	S	21	ERR4651875	21624	G	T	0,99931	2020-09-10	United Kingdom
S_614_G	S	614	ERR4651875	23403	A	G	0,999628	2020-09-10	United Kingdom
S_1214_G	S	1214	ERR4651875	25202	T	G	0,136467	2020-09-10	United Kingdom
M_17_I	M	17	ERR4651875	26571	C	A	0,997585	2020-09-10	United Kingdom
N_203_K	N	203	ERR4651875	28881	G	A	0,997362	2020-09-10	United Kingdom
N_204_R	N	204	ERR4651875	28883	G	C	0,999553	2020-09-10	United Kingdom
ORF1ab_385_V	ORF1ab	385	ERR4651877	1419	C	T	0,999494	2020-09-10	United Kingdom
ORF1ab_1298_V	ORF1ab	1298	ERR4651877	4158	C	T	0,944595	2020-09-10	United Kingdom
ORF1ab_2685_T	ORF1ab	2685	ERR4651877	8318	C	A	0,999708	2020-09-10	United Kingdom
ORF1ab_314_L	ORF1ab	314	ERR4651877	14408	C	T	0,99943	2020-09-10	United Kingdom
ORF1ab_1798_S	ORF1ab	1798	ERR4651877	18859	G	T	0,999563	2020-09-10	United Kingdom
S_21_I	S	21	ERR4651877	21624	G	T	0,999845	2020-09-10	United Kingdom
S_614_G	S	614	ERR4651877	23403	A	G	0,999833	2020-09-10	United Kingdom
S_1214_G	S	1214	ERR4651877	25202	T	G	0,126632	2020-09-10	United Kingdom
M_17_I	M	17	ERR4651877	26571	C	A	0,992746	2020-09-10	United Kingdom
N_203_K	N	203	ERR4651877	28881	G	A	0,995587	2020-09-10	United Kingdom
N_204_R	N	204	ERR4651877	28883	G	C	0,999792	2020-09-10	United Kingdom
N_418_*	N	418	ERR4651877	29525	C	T	0,999072	2020-09-10	United Kingdom
ORF1ab_300_F	ORF1ab	300	ERR4651881	1163	A	T	0,996471	2020-09-10	United Kingdom
ORF1ab_1786_L	ORF1ab	1786	ERR4651881	5622	C	T	0,999789	2020-09-10	United Kingdom
ORF1ab_3603_NA	ORF1ab	3603	ERR4651881	11074	C	+T	0,0796043	2020-09-10	United Kingdom
ORF1ab_3606_NA	ORF1ab	3606	ERR4651881	11082	T	-G	0,144476	2020-09-10	United Kingdom
ORF1ab_3606_F	ORF1ab	3606	ERR4651881	11083	G	T	1	2020-09-10	United Kingdom
ORF1ab_245_D	ORF1ab	245	ERR4651881	14202	G	T	0,999135	2020-09-10	United Kingdom
ORF1ab_314_L	ORF1ab	314	ERR4651881	14408	C	T	0,998959	2020-09-10	United Kingdom
ORF1ab_2025_I	ORF1ab	2025	ERR4651881	19542	G	T	0,999946	2020-09-10	United Kingdom
ORF1ab_2084_I	ORF1ab	2084	ERR4651881	19718	C	T	0,99944	2020-09-10	United Kingdom
S_614_G	S	614	ERR4651881	23403	A	G	0,999912	2020-09-10	United Kingdom
S_1214_G	S	1214	ERR4651881	25202	T	G	0,0952381	2020-09-10	United Kingdom
ORF3a_223_I	ORF3a	223	ERR4651881	26060	C	T	0,999002	2020-09-10	United Kingdom
N_203_K	N	203	ERR4651881	28881	G	A	0,994661	2020-09-10	United Kingdom
N_204_R	N	204	ERR4651881	28883	G	C	1	2020-09-10	United Kingdom
N_398_V	N	398	ERR4651881	29466	C	T	0,999622	2020-09-10	United Kingdom
ORF1ab_300_F	ORF1ab	300	ERR4651888	1163	A	T	0,99939	2020-09-11	United Kingdom
ORF1ab_1786_L	ORF1ab	1786	ERR4651888	5622	C	T	1	2020-09-11	United Kingdom
ORF1ab_1943_H	ORF1ab	1943	ERR4651888	6094	G	T	0,0587752	2020-09-11	United Kingdom
ORF1ab_2491_I	ORF1ab	2491	ERR4651888	7736	G	A	0,168666	2020-09-11	United Kingdom
ORF1ab_3603_NA	ORF1ab	3603	ERR4651888	11074	C	+T	0,0820232	2020-09-11	United Kingdom
ORF1ab_3606_F	ORF1ab	3606	ERR4651888	11083	G	T	1	2020-09-11	United Kingdom
ORF1ab_3610_NA	ORF1ab	3610	ERR4651888	11095	C	+T	0,0734183	2020-09-11	United Kingdom
ORF1ab_3690_E	ORF1ab	3690	ERR4651888	11334	T	A	0,0740118	2020-09-11	United Kingdom
ORF1ab_3811_NA	ORF1ab	3811	ERR4651888	11697	A	-TGATTACTT	0,0782473	2020-09-11	United Kingdom
ORF1ab_245_D	ORF1ab	245	ERR4651888	14202	G	T	1	2020-09-11	United Kingdom
ORF1ab_314_L	ORF1ab	314	ERR4651888	14408	C	T	1	2020-09-11	United Kingdom
ORF1ab_461_NA	ORF1ab	461	ERR4651888	14848	C	-TATTTG	0,0522876	2020-09-11	United Kingdom
ORF1ab_2025_I	ORF1ab	2025	ERR4651888	19542	G	T	0,999667	2020-09-11	United Kingdom
ORF1ab_2084_I	ORF1ab	2084	ERR4651888	19718	C	T	1	2020-09-11	United Kingdom
S_614_G	S	614	ERR4651888	23403	A	G	0,999902	2020-09-11	United Kingdom
S_761_A	S	761	ERR4651888	23843	A	G	0,0588235	2020-09-11	United Kingdom
S_920_NA	S	920	ERR4651888	24320	C	-AA	0,088685	2020-09-11	United Kingdom
S_1214_G	S	1214	ERR4651888	25202	T	G	0,157616	2020-09-11	United Kingdom
S_1236_G	S	1236	ERR4651888	25268	T	G	0,0722993	2020-09-11	United Kingdom
ORF3a_223_I	ORF3a	223	ERR4651888	26060	C	T	0,998459	2020-09-11	United Kingdom
N_203_K	N	203	ERR4651888	28881	G	A	0,989474	2020-09-11	United Kingdom
N_204_R	N	204	ERR4651888	28883	G	C	1	2020-09-11	United Kingdom
N_377_Y	N	377	ERR4651888	29402	G	T	0,735242	2020-09-11	United Kingdom
N_398_V	N	398	ERR4651888	29466	C	T	0,999066	2020-09-11	United Kingdom
ORF1ab_561_A	ORF1ab	561	ERR4651892	1947	T	C	0,99967	2020-09-10	United Kingdom
ORF1ab_1605_I	ORF1ab	1605	ERR4651892	5079	C	T	0,999675	2020-09-10	United Kingdom
ORF1ab_314_L	ORF1ab	314	ERR4651892	14408	C	T	0,999326	2020-09-10	United Kingdom
S_614_G	S	614	ERR4651892	23403	A	G	1	2020-09-10	United Kingdom
S_1214_G	S	1214	ERR4651892	25202	T	G	0,142088	2020-09-10	United Kingdom
ORF3a_57_H	ORF3a	57	ERR4651892	25563	G	T	0,999324	2020-09-10	United Kingdom
E_62_F	E	62	ERR4651892	26428	G	T	0,999763	2020-09-10	United Kingdom
ORF7a_63_NA	ORF7a	63	ERR4651892	27580	T	-TTGCTTTTGCTTGTCCTGACGGCGTAAAACACGTCTATCAGTTACGTGCCA	0,982011	2020-09-10	United Kingdom
N_194_L	N	194	ERR4651892	28854	C	T	1	2020-09-10	United Kingdom
ORF1ab_436_I	ORF1ab	436	ERR4651895	1572	C	T	0,0599092	2020-09-10	United Kingdom
ORF1ab_843_S	ORF1ab	843	ERR4651895	2793	T	C	0,054321	2020-09-10	United Kingdom
ORF1ab_903_V	ORF1ab	903	ERR4651895	2973	C	T	0,99945	2020-09-10	United Kingdom
ORF1ab_3603_NA	ORF1ab	3603	ERR4651895	11074	C	+T	0,0549271	2020-09-10	United Kingdom
ORF1ab_314_L	ORF1ab	314	ERR4651895	14408	C	T	1	2020-09-10	United Kingdom
ORF1ab_1570_L	ORF1ab	1570	ERR4651895	18176	C	T	0,0571161	2020-09-10	United Kingdom
S_222_V	S	222	ERR4651895	22227	C	T	0,999709	2020-09-10	United Kingdom
S_295_S	S	295	ERR4651895	22445	C	T	0,0592777	2020-09-10	United Kingdom
S_614_G	S	614	ERR4651895	23403	A	G	0,99968	2020-09-10	United Kingdom
S_1214_G	S	1214	ERR4651895	25202	T	G	0,162162	2020-09-10	United Kingdom
S_1229_T	S	1229	ERR4651895	25248	T	C	0,999726	2020-09-10	United Kingdom
N_220_V	N	220	ERR4651895	28932	C	T	0,998788	2020-09-10	United Kingdom
ORF10_30_L	ORF10	30	ERR4651895	29645	G	T	1	2020-09-10	United Kingdom
ORF1ab_2221_L	ORF1ab	2221	ERR4651897	6927	C	T	0,139926	2020-09-10	United Kingdom
ORF1ab_314_L	ORF1ab	314	ERR4651897	14408	C	T	0,997836	2020-09-10	United Kingdom
ORF1ab_1215_S	ORF1ab	1215	ERR4651897	17110	G	T	0,222929	2020-09-10	United Kingdom
ORF1ab_1511_I	ORF1ab	1511	ERR4651897	17999	C	T	0,14741	2020-09-10	United Kingdom
S_222_V	S	222	ERR4651897	22227	C	T	0,999385	2020-09-10	United Kingdom
S_614_G	S	614	ERR4651897	23403	A	G	0,999803	2020-09-10	United Kingdom
S_1163_Y	S	1163	ERR4651897	25049	G	T	0,997661	2020-09-10	United Kingdom
S_1167_V	S	1167	ERR4651897	25062	G	T	0,977109	2020-09-10	United Kingdom
S_1214_G	S	1214	ERR4651897	25202	T	G	0,0865485	2020-09-10	United Kingdom
N_220_V	N	220	ERR4651897	28932	C	T	0,998504	2020-09-10	United Kingdom
N_365_S	N	365	ERR4651897	29366	C	T	0,912409	2020-09-10	United Kingdom
ORF10_30_L	ORF10	30	ERR4651897	29645	G	T	0,99927	2020-09-10	United Kingdom
ORF1ab_3655_I	ORF1ab	3655	ERR4651905	11230	G	T	1	2020-09-10	United Kingdom
ORF1ab_3712_I	ORF1ab	3712	ERR4651905	11401	G	T	0,997682	2020-09-10	United Kingdom
ORF1ab_314_L	ORF1ab	314	ERR4651905	14408	C	T	0,998829	2020-09-10	United Kingdom
S_614_G	S	614	ERR4651905	23403	A	G	0,999886	2020-09-10	United Kingdom
S_1214_G	S	1214	ERR4651905	25202	T	G	0,0614137	2020-09-10	United Kingdom
ORF3a_75_N	ORF3a	75	ERR4651905	25617	G	T	0,989607	2020-09-10	United Kingdom
N_203_K	N	203	ERR4651905	28881	G	A	0,995642	2020-09-10	United Kingdom
N_204_R	N	204	ERR4651905	28883	G	C	1	2020-09-10	United Kingdom
ORF1ab_1203_L	ORF1ab	1203	ERR4651907	3872	A	C	0,0764059	2020-09-10	United Kingdom
ORF1ab_3655_I	ORF1ab	3655	ERR4651907	11230	G	T	0,99969	2020-09-10	United Kingdom
ORF1ab_3712_I	ORF1ab	3712	ERR4651907	11401	G	T	0,999044	2020-09-10	United Kingdom
ORF1ab_314_L	ORF1ab	314	ERR4651907	14408	C	T	0,999166	2020-09-10	United Kingdom
S_614_G	S	614	ERR4651907	23403	A	G	1	2020-09-10	United Kingdom
S_1214_G	S	1214	ERR4651907	25202	T	G	0,112026	2020-09-10	United Kingdom
ORF3a_75_N	ORF3a	75	ERR4651907	25617	G	T	0,989801	2020-09-10	United Kingdom
N_203_K	N	203	ERR4651907	28881	G	A	0,995758	2020-09-10	United Kingdom
N_204_R	N	204	ERR4651907	28883	G	C	0,999629	2020-09-10	United Kingdom
ORF1ab_2625_F	ORF1ab	2625	ERR4651914	8139	C	T	0,999603	2020-09-11	United Kingdom
ORF1ab_3603_NA	ORF1ab	3603	ERR4651914	11074	C	+T	0,122175	2020-09-11	United Kingdom
ORF1ab_3606_NA	ORF1ab	3606	ERR4651914	11082	T	-G	0,0833333	2020-09-11	United Kingdom
ORF1ab_3606_F	ORF1ab	3606	ERR4651914	11083	G	T	0,999782	2020-09-11	United Kingdom
ORF1ab_314_L	ORF1ab	314	ERR4651914	14408	C	T	0,999396	2020-09-11	United Kingdom
ORF1ab_2338_L	ORF1ab	2338	ERR4651914	20480	C	T	0,0543654	2020-09-11	United Kingdom
ORF1ab_2531_S	ORF1ab	2531	ERR4651914	21058	C	T	0,999746	2020-09-11	United Kingdom
S_222_V	S	222	ERR4651914	22227	C	T	0,999626	2020-09-11	United Kingdom
S_262_S	S	262	ERR4651914	22346	G	T	0,999896	2020-09-11	United Kingdom
S_272_L	S	272	ERR4651914	22377	C	T	0,999792	2020-09-11	United Kingdom
S_614_G	S	614	ERR4651914	23403	A	G	0,999877	2020-09-11	United Kingdom
S_1214_G	S	1214	ERR4651914	25202	T	G	0,132347	2020-09-11	United Kingdom
N_210_V	N	210	ERR4651914	28901	A	G	0,0893067	2020-09-11	United Kingdom
N_220_V	N	220	ERR4651914	28932	C	T	1	2020-09-11	United Kingdom
N_300_Y	N	300	ERR4651914	29171	C	T	0,0538327	2020-09-11	United Kingdom
ORF10_30_L	ORF10	30	ERR4651914	29645	G	T	0,99927	2020-09-11	United Kingdom
ORF1ab_300_F	ORF1ab	300	ERR4651915	1163	A	T	0,999172	2020-09-10	United Kingdom
ORF1ab_374_R	ORF1ab	374	ERR4651915	1386	A	G	0,999552	2020-09-10	United Kingdom
ORF1ab_1786_L	ORF1ab	1786	ERR4651915	5622	C	T	0,999654	2020-09-10	United Kingdom
ORF1ab_3603_NA	ORF1ab	3603	ERR4651915	11074	C	+T	0,0854934	2020-09-10	United Kingdom
ORF1ab_3606_NA	ORF1ab	3606	ERR4651915	11082	T	-G	0,0902461	2020-09-10	United Kingdom
ORF1ab_3606_F	ORF1ab	3606	ERR4651915	11083	G	T	0,999402	2020-09-10	United Kingdom
ORF1ab_3694_F	ORF1ab	3694	ERR4651915	11345	C	T	1	2020-09-10	United Kingdom
ORF1ab_245_D	ORF1ab	245	ERR4651915	14202	G	T	0,999423	2020-09-10	United Kingdom
ORF1ab_314_L	ORF1ab	314	ERR4651915	14408	C	T	0,99905	2020-09-10	United Kingdom
ORF1ab_1028_N	ORF1ab	1028	ERR4651915	16549	G	A	1	2020-09-10	United Kingdom
ORF1ab_2025_I	ORF1ab	2025	ERR4651915	19542	G	T	0,999843	2020-09-10	United Kingdom
ORF1ab_2084_I	ORF1ab	2084	ERR4651915	19718	C	T	0,999603	2020-09-10	United Kingdom
S_614_G	S	614	ERR4651915	23403	A	G	1	2020-09-10	United Kingdom
S_1214_G	S	1214	ERR4651915	25202	T	G	0,131775	2020-09-10	United Kingdom
ORF3a_223_I	ORF3a	223	ERR4651915	26060	C	T	0,9994	2020-09-10	United Kingdom
N_203_K	N	203	ERR4651915	28881	G	A	0,995575	2020-09-10	United Kingdom
N_204_R	N	204	ERR4651915	28883	G	C	1	2020-09-10	United Kingdom
N_398_V	N	398	ERR4651915	29466	C	T	0,999531	2020-09-10	United Kingdom
ORF1ab_1547_N	ORF1ab	1547	ERR4651919	4904	G	A	0,0724577	2020-09-11	United Kingdom
ORF1ab_2181_I	ORF1ab	2181	ERR4651919	6807	C	T	1	2020-09-11	United Kingdom
ORF1ab_2554_V	ORF1ab	2554	ERR4651919	7926	C	T	1	2020-09-11	United Kingdom
ORF1ab_314_L	ORF1ab	314	ERR4651919	14408	C	T	0,99895	2020-09-11	United Kingdom
S_222_V	S	222	ERR4651919	22227	C	T	0,99935	2020-09-11	United Kingdom
S_614_G	S	614	ERR4651919	23403	A	G	1	2020-09-11	United Kingdom
S_1214_G	S	1214	ERR4651919	25202	T	G	0,138776	2020-09-11	United Kingdom
N_220_V	N	220	ERR4651919	28932	C	T	0,999117	2020-09-11	United Kingdom
ORF10_30_L	ORF10	30	ERR4651919	29645	G	T	0,999758	2020-09-11	United Kingdom
ORF1ab_314_L	ORF1ab	314	ERR4651926	14408	C	T	0,99779	2020-09-10	United Kingdom
S_18_F	S	18	ERR4651926	21614	C	T	0,999889	2020-09-10	United Kingdom
S_222_V	S	222	ERR4651926	22227	C	T	0,998941	2020-09-10	United Kingdom
S_614_G	S	614	ERR4651926	23403	A	G	0,999887	2020-09-10	United Kingdom
S_1214_G	S	1214	ERR4651926	25202	T	G	0,122594	2020-09-10	United Kingdom
M_146_H	M	146	ERR4651926	26959	G	A	0,0885198	2020-09-10	United Kingdom
ORF7b_5_L	ORF7b	5	ERR4651926	27769	C	T	0,999878	2020-09-10	United Kingdom
N_220_V	N	220	ERR4651926	28932	C	T	0,998051	2020-09-10	United Kingdom
ORF10_30_L	ORF10	30	ERR4651926	29645	G	T	0,999397	2020-09-10	United Kingdom
ORF1ab_400_D	ORF1ab	400	ERR4651932	1464	G	A	0,999408	2020-09-10	United Kingdom
ORF1ab_2501_T	ORF1ab	2501	ERR4651932	7767	T	C	1	2020-09-10	United Kingdom
ORF1ab_314_L	ORF1ab	314	ERR4651932	14408	C	T	1	2020-09-10	United Kingdom
ORF1ab_1001_L	ORF1ab	1001	ERR4651932	16469	C	T	0,999561	2020-09-10	United Kingdom
ORF1ab_1213_Y	ORF1ab	1213	ERR4651932	17104	C	T	1	2020-09-10	United Kingdom
ORF1ab_1779_I	ORF1ab	1779	ERR4651932	18803	G	T	0,999759	2020-09-10	United Kingdom
S_25_S	S	25	ERR4651932	21635	C	T	0,999855	2020-09-10	United Kingdom
S_439_K	S	439	ERR4651932	22879	C	A	0,999759	2020-09-10	United Kingdom
S_614_G	S	614	ERR4651932	23403	A	G	0,999758	2020-09-10	United Kingdom
S_1214_G	S	1214	ERR4651932	25202	T	G	0,133137	2020-09-10	United Kingdom
S_1253_F	S	1253	ERR4651932	25320	G	T	0,999635	2020-09-10	United Kingdom
ORF3a_131_C	ORF3a	131	ERR4651932	25785	G	T	1	2020-09-10	United Kingdom
M_48_V	M	48	ERR4651932	26664	A	G	1	2020-09-10	United Kingdom
ORF1ab_3940_I	ORF1ab	3940	ERR4651933	12084	C	T	0,999617	2020-09-10	United Kingdom
ORF1ab_243_I	ORF1ab	243	ERR4651933	14195	C	T	0,109278	2020-09-10	United Kingdom
ORF1ab_314_L	ORF1ab	314	ERR4651933	14408	C	T	0,998072	2020-09-10	United Kingdom
ORF1ab_647_S	ORF1ab	647	ERR4651933	15406	G	T	0,999872	2020-09-10	United Kingdom
S_614_G	S	614	ERR4651933	23403	A	G	0,999771	2020-09-10	United Kingdom
S_1214_G	S	1214	ERR4651933	25202	T	G	0,0910202	2020-09-10	United Kingdom
N_203_K	N	203	ERR4651933	28881	G	A	0,995121	2020-09-10	United Kingdom
N_204_R	N	204	ERR4651933	28883	G	C	1	2020-09-10	United Kingdom
ORF1ab_2152_I	ORF1ab	2152	ERR4651937	6720	C	T	0,997378	2020-09-11	United Kingdom
ORF1ab_2181_I	ORF1ab	2181	ERR4651937	6807	C	T	0,999894	2020-09-11	United Kingdom
ORF1ab_2554_V	ORF1ab	2554	ERR4651937	7926	C	T	1	2020-09-11	United Kingdom
ORF1ab_314_L	ORF1ab	314	ERR4651937	14408	C	T	1	2020-09-11	United Kingdom
S_222_V	S	222	ERR4651937	22227	C	T	0,999071	2020-09-11	United Kingdom
S_614_G	S	614	ERR4651937	23403	A	G	0,999573	2020-09-11	United Kingdom
S_1214_G	S	1214	ERR4651937	25202	T	G	0,0686071	2020-09-11	United Kingdom
N_220_V	N	220	ERR4651937	28932	C	T	0,998008	2020-09-11	United Kingdom
ORF10_30_L	ORF10	30	ERR4651937	29645	G	T	0,999648	2020-09-11	United Kingdom
ORF1ab_758_V	ORF1ab	758	ERR4651938	2537	T	G	0,999197	2020-09-10	United Kingdom
ORF1ab_2103_F	ORF1ab	2103	ERR4651938	6573	C	T	1	2020-09-10	United Kingdom
ORF1ab_2132_G	ORF1ab	2132	ERR4651938	6659	A	G	0,999807	2020-09-10	United Kingdom
ORF1ab_3976_F	ORF1ab	3976	ERR4651938	12191	G	T	0,999623	2020-09-10	United Kingdom
ORF1ab_314_L	ORF1ab	314	ERR4651938	14408	C	T	0,999483	2020-09-10	United Kingdom
S_614_G	S	614	ERR4651938	23403	A	G	0,999903	2020-09-10	United Kingdom
S_1214_G	S	1214	ERR4651938	25202	T	G	0,142012	2020-09-10	United Kingdom
N_90_S	N	90	ERR4651938	28541	G	T	0,998599	2020-09-10	United Kingdom
N_203_K	N	203	ERR4651938	28881	G	A	0,997351	2020-09-10	United Kingdom
N_204_R	N	204	ERR4651938	28883	G	C	0,999646	2020-09-10	United Kingdom
ORF1ab_3940_I	ORF1ab	3940	ERR4651940	12084	C	T	1	2020-09-10	United Kingdom
ORF1ab_314_L	ORF1ab	314	ERR4651940	14408	C	T	0,996834	2020-09-10	United Kingdom
ORF1ab_647_S	ORF1ab	647	ERR4651940	15406	G	T	0,999818	2020-09-10	United Kingdom
S_614_G	S	614	ERR4651940	23403	A	G	0,999895	2020-09-10	United Kingdom
S_1162_S	S	1162	ERR4651940	25046	C	T	0,998917	2020-09-10	United Kingdom
S_1214_G	S	1214	ERR4651940	25202	T	G	0,0762527	2020-09-10	United Kingdom
N_203_K	N	203	ERR4651940	28881	G	A	0,996845	2020-09-10	United Kingdom
N_204_R	N	204	ERR4651940	28883	G	C	0,999663	2020-09-10	United Kingdom
ORF1ab_391_F	ORF1ab	391	ERR4651950	1437	C	T	0,059142	2020-09-10	United Kingdom
ORF1ab_561_A	ORF1ab	561	ERR4651950	1947	T	C	0,999081	2020-09-10	United Kingdom
ORF1ab_314_L	ORF1ab	314	ERR4651950	14408	C	T	1	2020-09-10	United Kingdom
S_5_F	S	5	ERR4651950	21575	C	T	0,0899669	2020-09-10	United Kingdom
S_614_G	S	614	ERR4651950	23403	A	G	0,999857	2020-09-10	United Kingdom
S_884_F	S	884	ERR4651950	24213	C	T	0,0553415	2020-09-10	United Kingdom
S_1214_G	S	1214	ERR4651950	25202	T	G	0,120041	2020-09-10	United Kingdom
ORF3a_57_H	ORF3a	57	ERR4651950	25563	G	T	0,999261	2020-09-10	United Kingdom
N_194_L	N	194	ERR4651950	28854	C	T	0,999095	2020-09-10	United Kingdom
ORF1ab_124_C	ORF1ab	124	ERR4651953	635	C	T	0,138528	2020-09-10	United Kingdom
ORF1ab_944_L	ORF1ab	944	ERR4651953	3096	C	T	0,0742358	2020-09-10	United Kingdom
ORF1ab_3973_P	ORF1ab	3973	ERR4651953	12182	T	C	0,378024	2020-09-10	United Kingdom
ORF1ab_314_L	ORF1ab	314	ERR4651953	14408	C	T	0,998848	2020-09-10	United Kingdom
S_222_V	S	222	ERR4651953	22227	C	T	1	2020-09-10	United Kingdom
S_614_G	S	614	ERR4651953	23403	A	G	0,999938	2020-09-10	United Kingdom
S_1214_G	S	1214	ERR4651953	25202	T	G	0,155136	2020-09-10	United Kingdom
ORF3a_110_V	ORF3a	110	ERR4651953	25721	C	T	0,0740741	2020-09-10	United Kingdom
ORF7a_25_T	ORF7a	25	ERR4651953	27467	G	C	0,991107	2020-09-10	United Kingdom
N_220_V	N	220	ERR4651953	28932	C	T	1	2020-09-10	United Kingdom
ORF10_30_L	ORF10	30	ERR4651953	29645	G	T	0,999642	2020-09-10	United Kingdom
ORF1ab_1515_F	ORF1ab	1515	ERR4651955	4809	C	T	0,0782365	2020-09-10	United Kingdom
ORF1ab_3711_F	ORF1ab	3711	ERR4651955	11396	C	T	0,99908	2020-09-10	United Kingdom
ORF1ab_314_L	ORF1ab	314	ERR4651955	14408	C	T	0,997621	2020-09-10	United Kingdom
S_18_F	S	18	ERR4651955	21614	C	T	0,999762	2020-09-10	United Kingdom
S_222_V	S	222	ERR4651955	22227	C	T	0,999077	2020-09-10	United Kingdom
S_614_G	S	614	ERR4651955	23403	A	G	0,999922	2020-09-10	United Kingdom
S_1214_G	S	1214	ERR4651955	25202	T	G	0,0977714	2020-09-10	United Kingdom
N_220_V	N	220	ERR4651955	28932	C	T	0,99961	2020-09-10	United Kingdom
ORF10_30_L	ORF10	30	ERR4651955	29645	G	T	0,999645	2020-09-10	United Kingdom
ORF1ab_561_A	ORF1ab	561	ERR4651960	1947	T	C	0,995186	2020-09-10	United Kingdom
ORF1ab_3602_NA	ORF1ab	3602	ERR4651960	11071	G	+T	0,145651	2020-09-10	United Kingdom
ORF1ab_3603_NA	ORF1ab	3603	ERR4651960	11073	T	-C	0,0921273	2020-09-10	United Kingdom
ORF1ab_314_L	ORF1ab	314	ERR4651960	14408	C	T	0,998006	2020-09-10	United Kingdom
S_614_G	S	614	ERR4651960	23403	A	G	0,999926	2020-09-10	United Kingdom
S_1214_G	S	1214	ERR4651960	25202	T	G	0,116008	2020-09-10	United Kingdom
ORF3a_57_H	ORF3a	57	ERR4651960	25563	G	T	0,998794	2020-09-10	United Kingdom
N_194_L	N	194	ERR4651960	28854	C	T	0,997697	2020-09-10	United Kingdom
ORF1ab_498_V	ORF1ab	498	ERR4651963	1758	C	T	1	2020-09-10	United Kingdom
ORF1ab_1094_K	ORF1ab	1094	ERR4651963	3547	T	G	0,09375	2020-09-10	United Kingdom
ORF1ab_1298_T	ORF1ab	1298	ERR4651963	4157	G	A	0,0691244	2020-09-10	United Kingdom
ORF1ab_1378_NA	ORF1ab	1378	ERR4651963	4398	T	-G	0,0505837	2020-09-10	United Kingdom
ORF1ab_1859_NA	ORF1ab	1859	ERR4651963	5840	T	-AC	0,0516796	2020-09-10	United Kingdom
ORF1ab_2144_NA	ORF1ab	2144	ERR4651963	6696	C	+T	0,140381	2020-09-10	United Kingdom
ORF1ab_2380_NA	ORF1ab	2380	ERR4651963	7404	T	-G	0,0674847	2020-09-10	United Kingdom
ORF1ab_3381_H	ORF1ab	3381	ERR4651963	10406	T	C	0,0510668	2020-09-10	United Kingdom
ORF1ab_3440_S	ORF1ab	3440	ERR4651963	10584	T	C	0,119689	2020-09-10	United Kingdom
ORF1ab_3603_NA	ORF1ab	3603	ERR4651963	11074	C	-T	0,0537939	2020-09-10	United Kingdom
ORF1ab_3626_NA	ORF1ab	3626	ERR4651963	11143	G	-ATGTT	0,0705185	2020-09-10	United Kingdom
ORF1ab_4401_NA	ORF1ab	4401	ERR4651963	13467	A	-C	0,0626761	2020-09-10	United Kingdom
ORF1ab_314_L	ORF1ab	314	ERR4651963	14408	C	T	0,999344	2020-09-10	United Kingdom
ORF1ab_870_NA	ORF1ab	870	ERR4651963	16077	T	-G	0,0556745	2020-09-10	United Kingdom
ORF1ab_2347_NA	ORF1ab	2347	ERR4651963	20507	A	-T	0,0592727	2020-09-10	United Kingdom
S_18_F	S	18	ERR4651963	21614	C	T	1	2020-09-10	United Kingdom
S_163_S	S	163	ERR4651963	22049	G	T	0,0519298	2020-09-10	United Kingdom
S_222_V	S	222	ERR4651963	22227	C	T	1	2020-09-10	United Kingdom
S_614_G	S	614	ERR4651963	23403	A	G	1	2020-09-10	United Kingdom
S_662_NA	S	662	ERR4651963	23547	G	-TGACATACCCATTGGTGCAGGTATATGCGCTAGTT	0,0675676	2020-09-10	United Kingdom
S_1075_S	S	1075	ERR4651963	24786	T	C	0,0780886	2020-09-10	United Kingdom
S_1102_C	S	1102	ERR4651963	24868	G	T	0,0799361	2020-09-10	United Kingdom
S_1214_G	S	1214	ERR4651963	25202	T	G	0,123529	2020-09-10	United Kingdom
N_220_V	N	220	ERR4651963	28932	C	T	1	2020-09-10	United Kingdom
ORF10_30_L	ORF10	30	ERR4651963	29645	G	T	0,999245	2020-09-10	United Kingdom
ORF1ab_2554_V	ORF1ab	2554	ERR4651971	7926	C	T	1	2020-09-10	United Kingdom
ORF1ab_314_L	ORF1ab	314	ERR4651971	14408	C	T	0,997372	2020-09-10	United Kingdom
S_222_V	S	222	ERR4651971	22227	C	T	0,999128	2020-09-10	United Kingdom
S_614_G	S	614	ERR4651971	23403	A	G	0,999894	2020-09-10	United Kingdom
S_1214_G	S	1214	ERR4651971	25202	T	G	0,104082	2020-09-10	United Kingdom
N_220_V	N	220	ERR4651971	28932	C	T	0,999508	2020-09-10	United Kingdom
ORF10_30_L	ORF10	30	ERR4651971	29645	G	T	0,99965	2020-09-10	United Kingdom
ORF1ab_265_I	ORF1ab	265	ERR4651976	1059	C	T	0,99956	2020-09-10	United Kingdom
ORF1ab_945_I	ORF1ab	945	ERR4651976	3099	C	T	0,999769	2020-09-10	United Kingdom
ORF1ab_1567_I	ORF1ab	1567	ERR4651976	4965	C	T	0,999562	2020-09-10	United Kingdom
ORF1ab_2994_V	ORF1ab	2994	ERR4651976	9246	C	T	0,998659	2020-09-10	United Kingdom
ORF1ab_3346_K	ORF1ab	3346	ERR4651976	10301	C	A	0,999681	2020-09-10	United Kingdom
ORF1ab_3475_F	ORF1ab	3475	ERR4651976	10688	G	T	0,998335	2020-09-10	United Kingdom
ORF1ab_3862_I	ORF1ab	3862	ERR4651976	11851	G	T	1	2020-09-10	United Kingdom
ORF1ab_255_T	ORF1ab	255	ERR4651976	14230	C	A	0,998094	2020-09-10	United Kingdom
ORF1ab_314_L	ORF1ab	314	ERR4651976	14408	C	T	0,997585	2020-09-10	United Kingdom
ORF1ab_1863_N	ORF1ab	1863	ERR4651976	19056	G	T	0,999743	2020-09-10	United Kingdom
S_80_Y	S	80	ERR4651976	21800	G	T	0,999662	2020-09-10	United Kingdom
S_614_G	S	614	ERR4651976	23403	A	G	0,999734	2020-09-10	United Kingdom
S_1214_G	S	1214	ERR4651976	25202	T	G	0,0825991	2020-09-10	United Kingdom
ORF3a_57_H	ORF3a	57	ERR4651976	25563	G	T	0,99859	2020-09-10	United Kingdom
ORF7a_80_I	ORF7a	80	ERR4651976	27632	G	T	0,998665	2020-09-10	United Kingdom
N_186_Y	N	186	ERR4651976	28830	C	A	0,997548	2020-09-10	United Kingdom
N_377_Y	N	377	ERR4651976	29402	G	T	1	2020-09-10	United Kingdom
ORF1ab_265_I	ORF1ab	265	ERR4651981	1059	C	T	1	2020-09-10	United Kingdom
ORF1ab_945_I	ORF1ab	945	ERR4651981	3099	C	T	0,999489	2020-09-10	United Kingdom
ORF1ab_1567_I	ORF1ab	1567	ERR4651981	4965	C	T	0,999724	2020-09-10	United Kingdom
ORF1ab_3346_K	ORF1ab	3346	ERR4651981	10301	C	A	1	2020-09-10	United Kingdom
ORF1ab_3475_F	ORF1ab	3475	ERR4651981	10688	G	T	0,999665	2020-09-10	United Kingdom
ORF1ab_3862_I	ORF1ab	3862	ERR4651981	11851	G	T	1	2020-09-10	United Kingdom
ORF1ab_255_T	ORF1ab	255	ERR4651981	14230	C	A	0,999835	2020-09-10	United Kingdom
ORF1ab_1863_N	ORF1ab	1863	ERR4651981	19056	G	T	0,999494	2020-09-10	United Kingdom
S_80_Y	S	80	ERR4651981	21800	G	T	0,999841	2020-09-10	United Kingdom
S_146_Y	S	146	ERR4651981	21998	C	T	0,999641	2020-09-10	United Kingdom
S_614_G	S	614	ERR4651981	23403	A	G	0,999623	2020-09-10	United Kingdom
S_1214_G	S	1214	ERR4651981	25202	T	G	0,111178	2020-09-10	United Kingdom
ORF3a_57_H	ORF3a	57	ERR4651981	25563	G	T	0,999835	2020-09-10	United Kingdom
ORF7a_80_I	ORF7a	80	ERR4651981	27632	G	T	0,999083	2020-09-10	United Kingdom
N_186_Y	N	186	ERR4651981	28830	C	A	0,999104	2020-09-10	United Kingdom
N_377_Y	N	377	ERR4651981	29402	G	T	1	2020-09-10	United Kingdom
ORF1ab_592_I	ORF1ab	592	ERR4651983	2040	C	T	0,382785	2020-09-10	United Kingdom
ORF1ab_314_L	ORF1ab	314	ERR4651983	14408	C	T	0,997749	2020-09-10	United Kingdom
ORF1ab_647_S	ORF1ab	647	ERR4651983	15406	G	T	0,999626	2020-09-10	United Kingdom
ORF1ab_2165_A	ORF1ab	2165	ERR4651983	19960	A	G	0,99971	2020-09-10	United Kingdom
S_614_G	S	614	ERR4651983	23403	A	G	1	2020-09-10	United Kingdom
S_1214_G	S	1214	ERR4651983	25202	T	G	0,0841924	2020-09-10	United Kingdom
N_203_K	N	203	ERR4651983	28881	G	A	0,994147	2020-09-10	United Kingdom
N_204_R	N	204	ERR4651983	28883	G	C	1	2020-09-10	United Kingdom
ORF1ab_300_F	ORF1ab	300	ERR4651984	1163	A	T	0,997263	2020-09-10	United Kingdom
ORF1ab_1786_L	ORF1ab	1786	ERR4651984	5622	C	T	0,999275	2020-09-10	United Kingdom
ORF1ab_3603_NA	ORF1ab	3603	ERR4651984	11074	C	+T	0,0936937	2020-09-10	United Kingdom
ORF1ab_3606_NA	ORF1ab	3606	ERR4651984	11082	T	-G	0,10024	2020-09-10	United Kingdom
ORF1ab_3606_F	ORF1ab	3606	ERR4651984	11083	G	T	0,999194	2020-09-10	United Kingdom
ORF1ab_245_D	ORF1ab	245	ERR4651984	14202	G	T	0,99869	2020-09-10	United Kingdom
ORF1ab_314_L	ORF1ab	314	ERR4651984	14408	C	T	0,998572	2020-09-10	United Kingdom
ORF1ab_2025_I	ORF1ab	2025	ERR4651984	19542	G	T	0,999749	2020-09-10	United Kingdom
ORF1ab_2084_I	ORF1ab	2084	ERR4651984	19718	C	T	0,999231	2020-09-10	United Kingdom
S_614_G	S	614	ERR4651984	23403	A	G	0,999871	2020-09-10	United Kingdom
S_1214_G	S	1214	ERR4651984	25202	T	G	0,135266	2020-09-10	United Kingdom
ORF3a_223_I	ORF3a	223	ERR4651984	26060	C	T	0,998927	2020-09-10	United Kingdom
N_67_H	N	67	ERR4651984	28473	C	A	1	2020-09-10	United Kingdom
N_203_K	N	203	ERR4651984	28881	G	A	0,992468	2020-09-10	United Kingdom
N_204_R	N	204	ERR4651984	28883	G	C	1	2020-09-10	United Kingdom
N_398_V	N	398	ERR4651984	29466	C	T	1	2020-09-10	United Kingdom
ORF1ab_379_E	ORF1ab	379	ERR4651988	1401	G	A	0,999872	2020-09-10	United Kingdom
ORF1ab_561_A	ORF1ab	561	ERR4651988	1947	T	C	0,999414	2020-09-10	United Kingdom
ORF1ab_1505_T	ORF1ab	1505	ERR4651988	4779	T	C	0,99966	2020-09-10	United Kingdom
ORF1ab_2046_L	ORF1ab	2046	ERR4651988	6402	C	T	0,998651	2020-09-10	United Kingdom
ORF1ab_3540_D	ORF1ab	3540	ERR4651988	10883	A	G	0,999785	2020-09-10	United Kingdom
ORF1ab_115_I	ORF1ab	115	ERR4651988	13812	G	A	0,998159	2020-09-10	United Kingdom
ORF1ab_314_L	ORF1ab	314	ERR4651988	14408	C	T	0,999705	2020-09-10	United Kingdom
S_614_G	S	614	ERR4651988	23403	A	G	1	2020-09-10	United Kingdom
S_1214_G	S	1214	ERR4651988	25202	T	G	0,158633	2020-09-10	United Kingdom
ORF3a_57_H	ORF3a	57	ERR4651988	25563	G	T	0,999788	2020-09-10	United Kingdom
N_194_L	N	194	ERR4651988	28854	C	T	0,998763	2020-09-10	United Kingdom
ORF1ab_265_I	ORF1ab	265	ERR4651993	1059	C	T	0,998695	2020-09-10	United Kingdom
ORF1ab_1113_Y	ORF1ab	1113	ERR4651993	3602	C	T	0,999742	2020-09-10	United Kingdom
ORF1ab_2648_I	ORF1ab	2648	ERR4651993	8208	C	T	0,999443	2020-09-10	United Kingdom
ORF1ab_284_I	ORF1ab	284	ERR4651993	14318	C	T	0,997991	2020-09-10	United Kingdom
ORF1ab_314_L	ORF1ab	314	ERR4651993	14408	C	T	0,997964	2020-09-10	United Kingdom
ORF1ab_970_S	ORF1ab	970	ERR4651993	16375	C	T	0,997757	2020-09-10	United Kingdom
ORF1ab_970_L	ORF1ab	970	ERR4651993	16376	C	T	0,999505	2020-09-10	United Kingdom
ORF1ab_2146_Y	ORF1ab	2146	ERR4651993	19903	C	T	0,998563	2020-09-10	United Kingdom
S_69_Y	S	69	ERR4651993	21767	C	T	1	2020-09-10	United Kingdom
S_614_G	S	614	ERR4651993	23403	A	G	0,999654	2020-09-10	United Kingdom
S_1214_G	S	1214	ERR4651993	25202	T	G	0,0965018	2020-09-10	United Kingdom
ORF3a_57_H	ORF3a	57	ERR4651993	25563	G	T	0,998334	2020-09-10	United Kingdom
ORF3a_65_F	ORF3a	65	ERR4651993	25585	C	T	0,999735	2020-09-10	United Kingdom
ORF3a_223_I	ORF3a	223	ERR4651993	26060	C	T	0,998871	2020-09-10	United Kingdom
N_24_I	N	24	ERR4651993	28344	C	T	0,998614	2020-09-10	United Kingdom
ORF1ab_771_C	ORF1ab	771	ERR4652000	2576	A	T	0,998543	2020-09-10	United Kingdom
ORF1ab_1637_I	ORF1ab	1637	ERR4652000	5175	C	T	0,999071	2020-09-10	United Kingdom
ORF1ab_2046_S	ORF1ab	2046	ERR4652000	6401	C	T	1	2020-09-10	United Kingdom
ORF1ab_2563_H	ORF1ab	2563	ERR4652000	7954	G	T	0,998325	2020-09-10	United Kingdom
ORF1ab_314_L	ORF1ab	314	ERR4652000	14408	C	T	0,998164	2020-09-10	United Kingdom
S_614_G	S	614	ERR4652000	23403	A	G	0,999867	2020-09-10	United Kingdom
S_1214_G	S	1214	ERR4652000	25202	T	G	0,160509	2020-09-10	United Kingdom
N_203_K	N	203	ERR4652000	28881	G	A	0,997115	2020-09-10	United Kingdom
N_204_R	N	204	ERR4652000	28883	G	C	0,999854	2020-09-10	United Kingdom
ORF1ab_309_L	ORF1ab	309	ERR4652003	1191	C	T	0,999848	2020-09-10	United Kingdom
ORF1ab_996_N	ORF1ab	996	ERR4652003	3251	G	A	0,99982	2020-09-10	United Kingdom
ORF1ab_3934_I	ORF1ab	3934	ERR4652003	12067	G	T	0,999087	2020-09-10	United Kingdom
ORF1ab_314_L	ORF1ab	314	ERR4652003	14408	C	T	0,999348	2020-09-10	United Kingdom
S_3_NA	S	3	ERR4652003	21569	G	+T	0,0524535	2020-09-10	United Kingdom
S_5_F	S	5	ERR4652003	21575	C	T	0,999824	2020-09-10	United Kingdom
S_222_V	S	222	ERR4652003	22227	C	T	0,999483	2020-09-10	United Kingdom
S_574_Y	S	574	ERR4652003	23282	G	T	0,999437	2020-09-10	United Kingdom
S_614_G	S	614	ERR4652003	23403	A	G	0,999799	2020-09-10	United Kingdom
S_655_Y	S	655	ERR4652003	23525	C	T	0,999848	2020-09-10	United Kingdom
S_1214_G	S	1214	ERR4652003	25202	T	G	0,176965	2020-09-10	United Kingdom
N_203_K	N	203	ERR4652003	28881	G	A	0,998113	2020-09-10	United Kingdom
N_204_R	N	204	ERR4652003	28883	G	C	1	2020-09-10	United Kingdom
ORF1ab_771_C	ORF1ab	771	ERR4652004	2576	A	T	0,999239	2020-09-10	United Kingdom
ORF1ab_1637_I	ORF1ab	1637	ERR4652004	5175	C	T	1	2020-09-10	United Kingdom
ORF1ab_2046_S	ORF1ab	2046	ERR4652004	6401	C	T	0,999039	2020-09-10	United Kingdom
ORF1ab_2563_H	ORF1ab	2563	ERR4652004	7954	G	T	1	2020-09-10	United Kingdom
ORF1ab_3603_NA	ORF1ab	3603	ERR4652004	11074	C	-T	0,0889726	2020-09-10	United Kingdom
ORF1ab_314_L	ORF1ab	314	ERR4652004	14408	C	T	1	2020-09-10	United Kingdom
S_614_G	S	614	ERR4652004	23403	A	G	0,999885	2020-09-10	United Kingdom
S_1214_G	S	1214	ERR4652004	25202	T	G	0,177083	2020-09-10	United Kingdom
N_203_K	N	203	ERR4652004	28881	G	A	0,996129	2020-09-10	United Kingdom
N_204_R	N	204	ERR4652004	28883	G	C	1	2020-09-10	United Kingdom
ORF1ab_344_Y	ORF1ab	344	ERR4652009	1296	G	A	0,0886329	2020-09-10	United Kingdom
ORF1ab_795_Y	ORF1ab	795	ERR4652009	2648	G	T	1	2020-09-10	United Kingdom
ORF1ab_1744_F	ORF1ab	1744	ERR4652009	5496	G	T	0,0543478	2020-09-10	United Kingdom
ORF1ab_1762_F	ORF1ab	1762	ERR4652009	5549	C	T	0,0631579	2020-09-10	United Kingdom
ORF1ab_1920_NA	ORF1ab	1920	ERR4652009	6024	A	-TCCAAACGCAAGCTTCGATAATTTTAAGTTT	0,0524246	2020-09-10	United Kingdom
ORF1ab_2222_NA	ORF1ab	2222	ERR4652009	6929	A	-ATTTT	0,0693352	2020-09-10	United Kingdom
ORF1ab_2529_V	ORF1ab	2529	ERR4652009	7851	C	T	0,108434	2020-09-10	United Kingdom
ORF1ab_314_L	ORF1ab	314	ERR4652009	14408	C	T	1	2020-09-10	United Kingdom
ORF1ab_647_S	ORF1ab	647	ERR4652009	15406	G	T	0,998824	2020-09-10	United Kingdom
ORF1ab_1034_I	ORF1ab	1034	ERR4652009	16568	C	T	0,102495	2020-09-10	United Kingdom
ORF1ab_1464_H	ORF1ab	1464	ERR4652009	17857	T	C	0,0516393	2020-09-10	United Kingdom
S_578_Y	S	578	ERR4652009	23294	G	T	0,0630406	2020-09-10	United Kingdom
S_614_G	S	614	ERR4652009	23403	A	G	1	2020-09-10	United Kingdom
S_1070_S	S	1070	ERR4652009	24770	G	T	0,0510481	2020-09-10	United Kingdom
S_1214_G	S	1214	ERR4652009	25202	T	G	0,130342	2020-09-10	United Kingdom
ORF7a_122_L	ORF7a	122	ERR4652009	27758	G	T	0,998983	2020-09-10	United Kingdom
N_203_K	N	203	ERR4652009	28881	G	A	1	2020-09-10	United Kingdom
N_204_R	N	204	ERR4652009	28883	G	C	1	2020-09-10	United Kingdom
ORF1ab_590_F	ORF1ab	590	ERR4652019	2035	G	T	0,999436	2020-09-10	United Kingdom
ORF1ab_753_I	ORF1ab	753	ERR4652019	2523	C	T	0,996592	2020-09-10	United Kingdom
ORF1ab_1101_D	ORF1ab	1101	ERR4652019	3567	G	A	0,226276	2020-09-10	United Kingdom
ORF1ab_1822_I	ORF1ab	1822	ERR4652019	5730	C	T	0,999842	2020-09-10	United Kingdom
ORF1ab_3220_V	ORF1ab	3220	ERR4652019	9924	C	T	1	2020-09-10	United Kingdom
ORF1ab_3603_NA	ORF1ab	3603	ERR4652019	11074	C	+T	0,0833333	2020-09-10	United Kingdom
ORF1ab_3606_NA	ORF1ab	3606	ERR4652019	11082	T	-G	0,102358	2020-09-10	United Kingdom
ORF1ab_3606_F	ORF1ab	3606	ERR4652019	11083	G	T	0,998403	2020-09-10	United Kingdom
ORF1ab_3615_V	ORF1ab	3615	ERR4652019	11109	C	T	1	2020-09-10	United Kingdom
ORF1ab_314_L	ORF1ab	314	ERR4652019	14408	C	T	0,998451	2020-09-10	United Kingdom
S_209_NA	S	209	ERR4652019	22188	C	-TAT	0,98628	2020-09-10	United Kingdom
S_614_G	S	614	ERR4652019	23403	A	G	0,999586	2020-09-10	United Kingdom
S_859_N	S	859	ERR4652019	24138	C	A	0,999673	2020-09-10	United Kingdom
S_1214_G	S	1214	ERR4652019	25202	T	G	0,131203	2020-09-10	United Kingdom
ORF3a_57_H	ORF3a	57	ERR4652019	25563	G	T	0,998703	2020-09-10	United Kingdom
ORF6_61_Y	ORF6	61	ERR4652019	27382	G	T	0,093254	2020-09-10	United Kingdom
N_194_L	N	194	ERR4652019	28854	C	T	0,996393	2020-09-10	United Kingdom
N_377_Y	N	377	ERR4652019	29402	G	T	0,0617404	2020-09-10	United Kingdom
ORF1ab_3620_V	ORF1ab	3620	ERR4652020	11124	C	T	1	2020-09-10	United Kingdom
ORF1ab_314_L	ORF1ab	314	ERR4652020	14408	C	T	0,998416	2020-09-10	United Kingdom
ORF1ab_442_I	ORF1ab	442	ERR4652020	14792	G	T	0,999832	2020-09-10	United Kingdom
ORF1ab_794_I	ORF1ab	794	ERR4652020	15848	C	T	0,961395	2020-09-10	United Kingdom
ORF1ab_941_V	ORF1ab	941	ERR4652020	16289	C	T	0,999204	2020-09-10	United Kingdom
ORF1ab_1561_V	ORF1ab	1561	ERR4652020	18149	G	T	0,993803	2020-09-10	United Kingdom
S_614_G	S	614	ERR4652020	23403	A	G	0,999653	2020-09-10	United Kingdom
S_1214_G	S	1214	ERR4652020	25202	T	G	0,087234	2020-09-10	United Kingdom
ORF3a_37_T	ORF3a	37	ERR4652020	25502	T	C	0,0967269	2020-09-10	United Kingdom
ORF3a_166_L	ORF3a	166	ERR4652020	25889	C	T	0,999589	2020-09-10	United Kingdom
ORF7a_76_H	ORF7a	76	ERR4652020	27621	G	T	0,998505	2020-09-10	United Kingdom
N_203_K	N	203	ERR4652020	28881	G	A	0,992451	2020-09-10	United Kingdom
N_204_R	N	204	ERR4652020	28883	G	C	0,998535	2020-09-10	United Kingdom
ORF1ab_2796_I	ORF1ab	2796	ERR4652023	8653	G	T	0,997977	2020-09-10	United Kingdom
ORF1ab_3112_S	ORF1ab	3112	ERR4652023	9600	T	C	0,724501	2020-09-10	United Kingdom
ORF1ab_3334_S	ORF1ab	3334	ERR4652023	10265	G	A	0,999597	2020-09-10	United Kingdom
ORF1ab_314_L	ORF1ab	314	ERR4652023	14408	C	T	0,99821	2020-09-10	United Kingdom
ORF1ab_638_I	ORF1ab	638	ERR4652023	15380	G	T	0,999875	2020-09-10	United Kingdom
ORF1ab_1204_R	ORF1ab	1204	ERR4652023	17078	A	G	0,99451	2020-09-10	United Kingdom
S_5_F	S	5	ERR4652023	21575	C	T	0,999647	2020-09-10	United Kingdom
S_614_G	S	614	ERR4652023	23403	A	G	0,999806	2020-09-10	United Kingdom
S_687_L	S	687	ERR4652023	23621	G	T	0,999578	2020-09-10	United Kingdom
S_1214_G	S	1214	ERR4652023	25202	T	G	0,133754	2020-09-10	United Kingdom
ORF7b_29_L	ORF7b	29	ERR4652023	27841	G	T	0,998459	2020-09-10	United Kingdom
N_203_K	N	203	ERR4652023	28881	G	A	0,997973	2020-09-10	United Kingdom
N_204_R	N	204	ERR4652023	28883	G	C	0,999378	2020-09-10	United Kingdom
ORF1ab_137_A	ORF1ab	137	ERR4652024	675	G	C	0,0505051	2020-09-10	United Kingdom
ORF1ab_314_L	ORF1ab	314	ERR4652024	14408	C	T	1	2020-09-10	United Kingdom
ORF1ab_647_S	ORF1ab	647	ERR4652024	15406	G	T	1	2020-09-10	United Kingdom
S_614_G	S	614	ERR4652024	23403	A	G	0,999871	2020-09-10	United Kingdom
S_1214_G	S	1214	ERR4652024	25202	T	G	0,185364	2020-09-10	United Kingdom
N_203_K	N	203	ERR4652024	28881	G	A	0,998095	2020-09-10	United Kingdom
N_204_R	N	204	ERR4652024	28883	G	C	1	2020-09-10	United Kingdom
ORF1ab_2848_Y	ORF1ab	2848	ERR4652039	8807	G	T	1	2020-09-10	United Kingdom
ORF1ab_314_L	ORF1ab	314	ERR4652039	14408	C	T	0,999117	2020-09-10	United Kingdom
S_222_V	S	222	ERR4652039	22227	C	T	1	2020-09-10	United Kingdom
S_614_G	S	614	ERR4652039	23403	A	G	0,999805	2020-09-10	United Kingdom
S_1214_G	S	1214	ERR4652039	25202	T	G	0,150338	2020-09-10	United Kingdom
S_1228_L	S	1228	ERR4652039	25244	G	T	1	2020-09-10	United Kingdom
N_220_V	N	220	ERR4652039	28932	C	T	1	2020-09-10	United Kingdom
ORF10_30_L	ORF10	30	ERR4652039	29645	G	T	0,999304	2020-09-10	United Kingdom
ORF1ab_124_C	ORF1ab	124	ERR4652050	635	C	T	0,0638704	2020-09-09	United Kingdom
ORF1ab_2096_I	ORF1ab	2096	ERR4652050	6553	G	A	0,999779	2020-09-09	United Kingdom
ORF1ab_2554_V	ORF1ab	2554	ERR4652050	7926	C	T	0,999753	2020-09-09	United Kingdom
ORF1ab_4355_I	ORF1ab	4355	ERR4652050	13329	C	T	1	2020-09-09	United Kingdom
ORF1ab_314_L	ORF1ab	314	ERR4652050	14408	C	T	1	2020-09-09	United Kingdom
ORF1ab_604_Y	ORF1ab	604	ERR4652050	15277	C	T	0,999717	2020-09-09	United Kingdom
S_222_V	S	222	ERR4652050	22227	C	T	0,999913	2020-09-09	United Kingdom
S_614_G	S	614	ERR4652050	23403	A	G	0,999734	2020-09-09	United Kingdom
S_1214_G	S	1214	ERR4652050	25202	T	G	0,160236	2020-09-09	United Kingdom
N_220_V	N	220	ERR4652050	28932	C	T	0,999776	2020-09-09	United Kingdom
ORF10_30_L	ORF10	30	ERR4652050	29645	G	T	0,999699	2020-09-09	United Kingdom
ORF1ab_2224_F	ORF1ab	2224	ERR4652052	6936	C	T	0,0621663	2020-09-09	United Kingdom
ORF1ab_3409_V	ORF1ab	3409	ERR4652052	10491	G	T	0,0527497	2020-09-09	United Kingdom
S_18_F	S	18	ERR4652052	21614	C	T	0,999822	2020-09-09	United Kingdom
S_222_V	S	222	ERR4652052	22227	C	T	1	2020-09-09	United Kingdom
S_614_G	S	614	ERR4652052	23403	A	G	1	2020-09-09	United Kingdom
S_1214_G	S	1214	ERR4652052	25202	T	G	0,158052	2020-09-09	United Kingdom
ORF3a_110_S	ORF3a	110	ERR4652052	25720	G	T	1	2020-09-09	United Kingdom
N_220_V	N	220	ERR4652052	28932	C	T	1	2020-09-09	United Kingdom
ORF10_30_L	ORF10	30	ERR4652052	29645	G	T	1	2020-09-09	United Kingdom
ORF1ab_2554_V	ORF1ab	2554	ERR4652054	7926	C	T	1	2020-09-09	United Kingdom
S_222_V	S	222	ERR4652054	22227	C	T	0,999932	2020-09-09	United Kingdom
S_614_G	S	614	ERR4652054	23403	A	G	0,999781	2020-09-09	United Kingdom
S_1214_G	S	1214	ERR4652054	25202	T	G	0,133198	2020-09-09	United Kingdom
N_220_V	N	220	ERR4652054	28932	C	T	1	2020-09-09	United Kingdom
ORF10_30_L	ORF10	30	ERR4652054	29645	G	T	1	2020-09-09	United Kingdom
ORF1ab_3395_L	ORF1ab	3395	ERR4652056	10449	C	T	0,980475	2020-09-09	United Kingdom
ORF1ab_3711_F	ORF1ab	3711	ERR4652056	11396	C	T	0,999621	2020-09-09	United Kingdom
ORF1ab_314_L	ORF1ab	314	ERR4652056	14408	C	T	0,997095	2020-09-09	United Kingdom
S_18_F	S	18	ERR4652056	21614	C	T	0,999832	2020-09-09	United Kingdom
S_222_V	S	222	ERR4652056	22227	C	T	0,999924	2020-09-09	United Kingdom
S_614_G	S	614	ERR4652056	23403	A	G	0,99994	2020-09-09	United Kingdom
S_1214_G	S	1214	ERR4652056	25202	T	G	0,170638	2020-09-09	United Kingdom
ORF3a_110_S	ORF3a	110	ERR4652056	25720	G	T	0,999763	2020-09-09	United Kingdom
N_220_V	N	220	ERR4652056	28932	C	T	0,999736	2020-09-09	United Kingdom
ORF10_30_L	ORF10	30	ERR4652056	29645	G	T	0,999419	2020-09-09	United Kingdom
ORF1ab_81_NA	ORF1ab	81	ERR4652061	507	A	-TGGTCATGTTATGGT	0,0679887	2020-09-04	United Kingdom
ORF1ab_309_L	ORF1ab	309	ERR4652061	1191	C	T	1	2020-09-04	United Kingdom
ORF1ab_996_N	ORF1ab	996	ERR4652061	3251	G	A	0,999663	2020-09-04	United Kingdom
ORF1ab_2093_I	ORF1ab	2093	ERR4652061	6543	C	T	0,0960799	2020-09-04	United Kingdom
ORF1ab_3934_I	ORF1ab	3934	ERR4652061	12067	G	T	0,999907	2020-09-04	United Kingdom
ORF1ab_1551_F	ORF1ab	1551	ERR4652061	18118	C	T	0,0590466	2020-09-04	United Kingdom
ORF1ab_2545_NA	ORF1ab	2545	ERR4652061	21101	G	+T	0,0510204	2020-09-04	United Kingdom
S_3_NA	S	3	ERR4652061	21569	G	+T	0,0726515	2020-09-04	United Kingdom
S_5_F	S	5	ERR4652061	21575	C	T	0,999908	2020-09-04	United Kingdom
S_222_V	S	222	ERR4652061	22227	C	T	1	2020-09-04	United Kingdom
S_574_Y	S	574	ERR4652061	23282	G	T	0,999555	2020-09-04	United Kingdom
S_614_G	S	614	ERR4652061	23403	A	G	0,999776	2020-09-04	United Kingdom
S_655_Y	S	655	ERR4652061	23525	C	T	0,999526	2020-09-04	United Kingdom
S_1214_G	S	1214	ERR4652061	25202	T	G	0,172775	2020-09-04	United Kingdom
N_203_K	N	203	ERR4652061	28881	G	A	0,998604	2020-09-04	United Kingdom
N_204_R	N	204	ERR4652061	28883	G	C	0,999778	2020-09-04	United Kingdom
ORF1ab_680_NA	ORF1ab	680	ERR4652062	2305	G	-CTTGTAAATAAATTTTTGGCTTTGTGTGCTGACTCTATCATTATTGGTGGAGCTAAACTTAAAGC	0,0697987	2020-09-10	United Kingdom
ORF1ab_314_L	ORF1ab	314	ERR4652062	14408	C	T	1	2020-09-10	United Kingdom
S_3_G	S	3	ERR4652062	21570	T	G	0,998749	2020-09-10	United Kingdom
S_5_F	S	5	ERR4652062	21575	C	T	0,999848	2020-09-10	United Kingdom
S_614_G	S	614	ERR4652062	23403	A	G	0,999616	2020-09-10	United Kingdom
S_1214_G	S	1214	ERR4652062	25202	T	G	0,148101	2020-09-10	United Kingdom
ORF7a_37_F	ORF7a	37	ERR4652062	27503	C	T	0,882008	2020-09-10	United Kingdom
ORF7b_4_F	ORF7b	4	ERR4652062	27765	C	T	0,116776	2020-09-10	United Kingdom
ORF8_120_V	ORF8	120	ERR4652062	28251	T	G	0,994494	2020-09-10	United Kingdom
ORF8_121_L	ORF8	121	ERR4652062	28254	A	C	0,999267	2020-09-10	United Kingdom
N_162_L	N	162	ERR4652062	28758	C	T	0,110264	2020-09-10	United Kingdom
N_203_K	N	203	ERR4652062	28881	G	A	0,998743	2020-09-10	United Kingdom
N_204_R	N	204	ERR4652062	28883	G	C	1	2020-09-10	United Kingdom
ORF1ab_3087_I	ORF1ab	3087	ERR4652065	9526	G	T	0,999869	2020-09-10	United Kingdom
ORF1ab_176_S	ORF1ab	176	ERR4652065	13993	G	T	0,999882	2020-09-10	United Kingdom
ORF1ab_314_L	ORF1ab	314	ERR4652065	14408	C	T	1	2020-09-10	United Kingdom
ORF1ab_767_L	ORF1ab	767	ERR4652065	15766	G	T	1	2020-09-10	United Kingdom
ORF1ab_1141_R	ORF1ab	1141	ERR4652065	16889	A	G	0,999251	2020-09-10	United Kingdom
ORF1ab_1184_D	ORF1ab	1184	ERR4652065	17019	G	T	1	2020-09-10	United Kingdom
S_477_N	S	477	ERR4652065	22992	G	A	0,999361	2020-09-10	United Kingdom
S_614_G	S	614	ERR4652065	23403	A	G	0,999675	2020-09-10	United Kingdom
S_1214_G	S	1214	ERR4652065	25202	T	G	0,196687	2020-09-10	United Kingdom
ORF3a_57_H	ORF3a	57	ERR4652065	25563	G	T	0,999823	2020-09-10	United Kingdom
ORF7a_6_L	ORF7a	6	ERR4652065	27409	T	C	1	2020-09-10	United Kingdom
N_234_I	N	234	ERR4652065	28975	G	C	0,999925	2020-09-10	United Kingdom
N_376_T	N	376	ERR4652065	29399	G	A	0,999861	2020-09-10	United Kingdom
N_385_K	N	385	ERR4652065	29427	G	A	1	2020-09-10	United Kingdom
N_392_L	N	392	ERR4652065	29447	G	T	0,999699	2020-09-10	United Kingdom
ORF1ab_300_F	ORF1ab	300	ERR4652068	1163	A	T	0,999026	2020-09-05	United Kingdom
ORF1ab_1786_L	ORF1ab	1786	ERR4652068	5622	C	T	0,999914	2020-09-05	United Kingdom
ORF1ab_3603_NA	ORF1ab	3603	ERR4652068	11074	C	+T	0,0956928	2020-09-05	United Kingdom
ORF1ab_3606_NA	ORF1ab	3606	ERR4652068	11082	T	-G	0,0944267	2020-09-05	United Kingdom
ORF1ab_3606_F	ORF1ab	3606	ERR4652068	11083	G	T	0,999825	2020-09-05	United Kingdom
ORF1ab_245_D	ORF1ab	245	ERR4652068	14202	G	T	0,999944	2020-09-05	United Kingdom
ORF1ab_314_L	ORF1ab	314	ERR4652068	14408	C	T	1	2020-09-05	United Kingdom
ORF1ab_2025_I	ORF1ab	2025	ERR4652068	19542	G	T	1	2020-09-05	United Kingdom
ORF1ab_2084_I	ORF1ab	2084	ERR4652068	19718	C	T	0,999906	2020-09-05	United Kingdom
S_614_G	S	614	ERR4652068	23403	A	G	0,999572	2020-09-05	United Kingdom
S_1214_G	S	1214	ERR4652068	25202	T	G	0,16	2020-09-05	United Kingdom
ORF3a_80_L	ORF3a	80	ERR4652068	25630	G	C	0,999892	2020-09-05	United Kingdom
ORF3a_223_I	ORF3a	223	ERR4652068	26060	C	T	0,999449	2020-09-05	United Kingdom
N_203_K	N	203	ERR4652068	28881	G	A	0,99787	2020-09-05	United Kingdom
N_204_R	N	204	ERR4652068	28883	G	C	0,999683	2020-09-05	United Kingdom
N_398_V	N	398	ERR4652068	29466	C	T	0,999513	2020-09-05	United Kingdom
ORF1ab_124_C	ORF1ab	124	ERR4652073	635	C	T	0,0607029	2020-09-07	United Kingdom
ORF1ab_509_Y	ORF1ab	509	ERR4652073	1791	T	A	0,0500511	2020-09-07	United Kingdom
ORF1ab_666_N	ORF1ab	666	ERR4652073	2262	C	A	0,070922	2020-09-07	United Kingdom
ORF1ab_1158_S	ORF1ab	1158	ERR4652073	3737	C	T	0,0537634	2020-09-07	United Kingdom
ORF1ab_1223_D	ORF1ab	1223	ERR4652073	3934	A	T	0,0580808	2020-09-07	United Kingdom
ORF1ab_1728_F	ORF1ab	1728	ERR4652073	5447	G	T	0,0963855	2020-09-07	United Kingdom
ORF1ab_2389_NA	ORF1ab	2389	ERR4652073	7432	A	-T	0,0899168	2020-09-07	United Kingdom
ORF1ab_2510_K	ORF1ab	2510	ERR4652073	7793	C	A	0,0603015	2020-09-07	United Kingdom
ORF1ab_2830_I	ORF1ab	2830	ERR4652073	8754	A	T	0,0825243	2020-09-07	United Kingdom
ORF1ab_2852_S	ORF1ab	2852	ERR4652073	8819	C	T	0,07109	2020-09-07	United Kingdom
ORF1ab_2857_F	ORF1ab	2857	ERR4652073	8834	G	T	0,0798122	2020-09-07	United Kingdom
ORF1ab_3354_F	ORF1ab	3354	ERR4652073	10325	G	T	0,0559154	2020-09-07	United Kingdom
ORF1ab_3603_NA	ORF1ab	3603	ERR4652073	11074	C	-T	0,0832178	2020-09-07	United Kingdom
ORF1ab_4342_S	ORF1ab	4342	ERR4652073	13290	T	C	0,999026	2020-09-07	United Kingdom
ORF1ab_314_L	ORF1ab	314	ERR4652073	14408	C	T	1	2020-09-07	United Kingdom
ORF1ab_1355_T	ORF1ab	1355	ERR4652073	17531	T	C	0,0703812	2020-09-07	United Kingdom
ORF1ab_1574_S	ORF1ab	1574	ERR4652073	18187	A	T	0,0688259	2020-09-07	United Kingdom
S_3_F	S	3	ERR4652073	21569	G	T	0,056893	2020-09-07	United Kingdom
S_57_S	S	57	ERR4652073	21731	C	T	0,0675606	2020-09-07	United Kingdom
S_222_V	S	222	ERR4652073	22227	C	T	1	2020-09-07	United Kingdom
S_262_S	S	262	ERR4652073	22346	G	T	0,999718	2020-09-07	United Kingdom
S_272_L	S	272	ERR4652073	22377	C	T	0,99981	2020-09-07	United Kingdom
S_614_G	S	614	ERR4652073	23403	A	G	1	2020-09-07	United Kingdom
S_1214_G	S	1214	ERR4652073	25202	T	G	0,17651	2020-09-07	United Kingdom
ORF3a_165_F	ORF3a	165	ERR4652073	25886	C	T	0,976109	2020-09-07	United Kingdom
M_67_NA	M	67	ERR4652073	26722	T	-TGC	0,0541842	2020-09-07	United Kingdom
N_220_V	N	220	ERR4652073	28932	C	T	1	2020-09-07	United Kingdom
ORF10_30_L	ORF10	30	ERR4652073	29645	G	T	0,999808	2020-09-07	United Kingdom
ORF1ab_589_G	ORF1ab	589	ERR4652074	2031	A	G	0,999894	2020-09-09	United Kingdom
ORF1ab_2620_F	ORF1ab	2620	ERR4652074	8123	C	T	0,999624	2020-09-09	United Kingdom
ORF1ab_314_L	ORF1ab	314	ERR4652074	14408	C	T	0,994924	2020-09-09	United Kingdom
S_18_F	S	18	ERR4652074	21614	C	T	0,999839	2020-09-09	United Kingdom
S_222_V	S	222	ERR4652074	22227	C	T	1	2020-09-09	United Kingdom
S_614_G	S	614	ERR4652074	23403	A	G	0,999796	2020-09-09	United Kingdom
S_1214_G	S	1214	ERR4652074	25202	T	G	0,19621	2020-09-09	United Kingdom
N_220_V	N	220	ERR4652074	28932	C	T	1	2020-09-09	United Kingdom
ORF10_30_L	ORF10	30	ERR4652074	29645	G	T	0,999402	2020-09-09	United Kingdom
ORF1ab_314_L	ORF1ab	314	ERR4652075	14408	C	T	0,993794	2020-09-10	United Kingdom
S_222_V	S	222	ERR4652075	22227	C	T	0,999502	2020-09-10	United Kingdom
S_614_G	S	614	ERR4652075	23403	A	G	0,999743	2020-09-10	United Kingdom
S_1214_G	S	1214	ERR4652075	25202	T	G	0,102059	2020-09-10	United Kingdom
N_220_V	N	220	ERR4652075	28932	C	T	0,997921	2020-09-10	United Kingdom
ORF10_30_L	ORF10	30	ERR4652075	29645	G	T	0,999769	2020-09-10	United Kingdom
ORF1ab_92_F	ORF1ab	92	ERR4652091	539	C	T	1	2020-09-10	United Kingdom
ORF1ab_540_V	ORF1ab	540	ERR4652091	1884	C	T	0,468973	2020-09-10	United Kingdom
ORF1ab_314_L	ORF1ab	314	ERR4652091	14408	C	T	1	2020-09-10	United Kingdom
S_18_F	S	18	ERR4652091	21614	C	T	0,999904	2020-09-10	United Kingdom
S_222_V	S	222	ERR4652091	22227	C	T	1	2020-09-10	United Kingdom
S_614_G	S	614	ERR4652091	23403	A	G	0,999886	2020-09-10	United Kingdom
S_1214_G	S	1214	ERR4652091	25202	T	G	0,155856	2020-09-10	United Kingdom
N_220_V	N	220	ERR4652091	28932	C	T	0,999736	2020-09-10	United Kingdom
ORF10_30_L	ORF10	30	ERR4652091	29645	G	T	0,999957	2020-09-10	United Kingdom
ORF1ab_3750_I	ORF1ab	3750	ERR4652096	11514	C	T	0,994737	2020-09-07	United Kingdom
ORF1ab_314_L	ORF1ab	314	ERR4652096	14408	C	T	0,994774	2020-09-07	United Kingdom
S_614_G	S	614	ERR4652096	23403	A	G	1	2020-09-07	United Kingdom
S_939_F	S	939	ERR4652096	24378	C	T	0,999317	2020-09-07	United Kingdom
S_1068_F	S	1068	ERR4652096	24764	G	T	0,999789	2020-09-07	United Kingdom
S_1214_G	S	1214	ERR4652096	25202	T	G	0,200763	2020-09-07	United Kingdom
ORF3a_57_H	ORF3a	57	ERR4652096	25563	G	T	0,999396	2020-09-07	United Kingdom
N_194_L	N	194	ERR4652096	28854	C	T	0,99891	2020-09-07	United Kingdom
ORF1ab_314_L	ORF1ab	314	ERR4652105	14408	C	T	1	2020-09-10	United Kingdom
ORF1ab_1673_V	ORF1ab	1673	ERR4652105	18484	C	G	0,0833207	2020-09-10	United Kingdom
S_3_G	S	3	ERR4652105	21570	T	G	0,998395	2020-09-10	United Kingdom
S_5_F	S	5	ERR4652105	21575	C	T	0,999922	2020-09-10	United Kingdom
S_614_G	S	614	ERR4652105	23403	A	G	0,9998	2020-09-10	United Kingdom
S_1214_G	S	1214	ERR4652105	25202	T	G	0,189224	2020-09-10	United Kingdom
ORF8_120_V	ORF8	120	ERR4652105	28251	T	G	0,998686	2020-09-10	United Kingdom
ORF8_121_L	ORF8	121	ERR4652105	28254	A	C	0,999717	2020-09-10	United Kingdom
N_203_K	N	203	ERR4652105	28881	G	A	0,999128	2020-09-10	United Kingdom
N_204_R	N	204	ERR4652105	28883	G	C	0,999836	2020-09-10	United Kingdom
ORF1ab_681_F	ORF1ab	681	ERR4652106	2306	C	T	0,999384	2020-09-04	United Kingdom
ORF1ab_1214_L	ORF1ab	1214	ERR4652106	3905	T	C	0,0507582	2020-09-04	United Kingdom
ORF1ab_1280_N	ORF1ab	1280	ERR4652106	4105	G	T	0,999867	2020-09-04	United Kingdom
ORF1ab_1305_N	ORF1ab	1305	ERR4652106	4180	G	T	1	2020-09-04	United Kingdom
ORF1ab_3644_F	ORF1ab	3644	ERR4652106	11195	C	T	0,998229	2020-09-04	United Kingdom
ORF1ab_239_I	ORF1ab	239	ERR4652106	14183	C	T	0,0902314	2020-09-04	United Kingdom
ORF1ab_314_L	ORF1ab	314	ERR4652106	14408	C	T	0,992758	2020-09-04	United Kingdom
ORF1ab_1176_H	ORF1ab	1176	ERR4652106	16993	T	C	0,999712	2020-09-04	United Kingdom
S_614_G	S	614	ERR4652106	23403	A	G	0,999863	2020-09-04	United Kingdom
S_1214_G	S	1214	ERR4652106	25202	T	G	0,163217	2020-09-04	United Kingdom
ORF3a_110_S	ORF3a	110	ERR4652106	25720	G	T	0,999895	2020-09-04	United Kingdom
N_203_K	N	203	ERR4652106	28881	G	A	0,99372	2020-09-04	United Kingdom
N_204_R	N	204	ERR4652106	28883	G	C	0,999774	2020-09-04	United Kingdom
ORF1ab_48_G	ORF1ab	48	ERR4652112	408	A	G	1	2020-09-03	United Kingdom
ORF1ab_93_*	ORF1ab	93	ERR4652112	542	G	T	0,101449	2020-09-03	United Kingdom
ORF1ab_131_V	ORF1ab	131	ERR4652112	657	C	T	0,362445	2020-09-03	United Kingdom
S_222_V	S	222	ERR4652112	22227	C	T	1	2020-09-03	United Kingdom
S_614_G	S	614	ERR4652112	23403	A	G	0,999866	2020-09-03	United Kingdom
S_1214_G	S	1214	ERR4652112	25202	T	G	0,211873	2020-09-03	United Kingdom
ORF7b_41_F	ORF7b	41	ERR4652112	27877	G	T	1	2020-09-03	United Kingdom
N_220_V	N	220	ERR4652112	28932	C	T	1	2020-09-03	United Kingdom
ORF10_30_L	ORF10	30	ERR4652112	29645	G	T	1	2020-09-03	United Kingdom
ORF1ab_140_NA	ORF1ab	140	ERR4652114	685	A	-AAGTCATTT	0,999011	2020-09-08	United Kingdom
ORF1ab_1160_Y	ORF1ab	1160	ERR4652114	3743	C	T	1	2020-09-08	United Kingdom
ORF1ab_3087_I	ORF1ab	3087	ERR4652114	9526	G	T	1	2020-09-08	United Kingdom
ORF1ab_176_S	ORF1ab	176	ERR4652114	13993	G	T	1	2020-09-08	United Kingdom
ORF1ab_314_L	ORF1ab	314	ERR4652114	14408	C	T	0,999683	2020-09-08	United Kingdom
ORF1ab_767_L	ORF1ab	767	ERR4652114	15766	G	T	0,99958	2020-09-08	United Kingdom
ORF1ab_1141_R	ORF1ab	1141	ERR4652114	16889	A	G	1	2020-09-08	United Kingdom
ORF1ab_1184_D	ORF1ab	1184	ERR4652114	17019	G	T	1	2020-09-08	United Kingdom
S_477_N	S	477	ERR4652114	22992	G	A	0,999336	2020-09-08	United Kingdom
S_614_G	S	614	ERR4652114	23403	A	G	0,999768	2020-09-08	United Kingdom
S_1214_G	S	1214	ERR4652114	25202	T	G	0,16997	2020-09-08	United Kingdom
ORF3a_57_H	ORF3a	57	ERR4652114	25563	G	T	0,999583	2020-09-08	United Kingdom
N_234_I	N	234	ERR4652114	28975	G	C	1	2020-09-08	United Kingdom
N_376_T	N	376	ERR4652114	29399	G	A	0,9999	2020-09-08	United Kingdom
N_385_K	N	385	ERR4652114	29427	G	A	0,999795	2020-09-08	United Kingdom
ORF1ab_1113_Y	ORF1ab	1113	ERR4652115	3602	C	T	0,999937	2020-09-10	United Kingdom
ORF1ab_1393_L	ORF1ab	1393	ERR4652115	4442	G	T	0,999554	2020-09-10	United Kingdom
ORF1ab_2087_I	ORF1ab	2087	ERR4652115	6525	C	T	0,999885	2020-09-10	United Kingdom
ORF1ab_314_L	ORF1ab	314	ERR4652115	14408	C	T	0,99466	2020-09-10	United Kingdom
S_98_F	S	98	ERR4652115	21855	C	T	0,999879	2020-09-10	United Kingdom
S_614_G	S	614	ERR4652115	23403	A	G	0,999507	2020-09-10	United Kingdom
S_1214_G	S	1214	ERR4652115	25202	T	G	0,163863	2020-09-10	United Kingdom
ORF3a_38_R	ORF3a	38	ERR4652115	25505	A	G	0,999735	2020-09-10	United Kingdom
ORF3a_95_F	ORF3a	95	ERR4652115	25677	G	T	0,117858	2020-09-10	United Kingdom
ORF3a_172_R	ORF3a	172	ERR4652115	25906	G	C	0,999081	2020-09-10	United Kingdom
ORF3a_202_L	ORF3a	202	ERR4652115	25996	G	T	0,999755	2020-09-10	United Kingdom
N_199_L	N	199	ERR4652115	28869	C	T	0,998495	2020-09-10	United Kingdom
ORF1ab_124_C	ORF1ab	124	ERR4652123	635	C	T	0,0892481	2020-09-07	United Kingdom
ORF1ab_944_L	ORF1ab	944	ERR4652123	3096	C	T	0,0970621	2020-09-07	United Kingdom
ORF1ab_1265_S	ORF1ab	1265	ERR4652123	4058	C	T	0,0575275	2020-09-07	United Kingdom
ORF1ab_2123_S	ORF1ab	2123	ERR4652123	6632	G	T	1	2020-09-07	United Kingdom
ORF1ab_132_I	ORF1ab	132	ERR4652123	13862	C	T	0,999165	2020-09-07	United Kingdom
ORF1ab_218_L	ORF1ab	218	ERR4652123	14120	C	T	0,999328	2020-09-07	United Kingdom
ORF1ab_314_L	ORF1ab	314	ERR4652123	14408	C	T	1	2020-09-07	United Kingdom
ORF1ab_997_P	ORF1ab	997	ERR4652123	16456	T	C	0,999815	2020-09-07	United Kingdom
ORF1ab_2431_V	ORF1ab	2431	ERR4652123	20759	C	T	1	2020-09-07	United Kingdom
S_614_G	S	614	ERR4652123	23403	A	G	0,999817	2020-09-07	United Kingdom
S_1214_G	S	1214	ERR4652123	25202	T	G	0,20478	2020-09-07	United Kingdom
N_203_K	N	203	ERR4652123	28881	G	A	0,998045	2020-09-07	United Kingdom
N_204_R	N	204	ERR4652123	28883	G	C	0,999454	2020-09-07	United Kingdom
N_362_I	N	362	ERR4652123	29358	C	T	0,999919	2020-09-07	United Kingdom
ORF1ab_3930_F	ORF1ab	3930	ERR4652125	12053	C	T	0,995562	2020-09-04	United Kingdom
ORF1ab_314_L	ORF1ab	314	ERR4652125	14408	C	T	0,997548	2020-09-04	United Kingdom
S_614_G	S	614	ERR4652125	23403	A	G	0,999849	2020-09-04	United Kingdom
S_1214_G	S	1214	ERR4652125	25202	T	G	0,375624	2020-09-04	United Kingdom
N_203_K	N	203	ERR4652125	28881	G	A	0,997173	2020-09-04	United Kingdom
N_204_R	N	204	ERR4652125	28883	G	C	0,999798	2020-09-04	United Kingdom
ORF1ab_3603_NA	ORF1ab	3603	ERR4652127	11074	C	-T	0,0724266	2020-09-10	United Kingdom
ORF1ab_3603_NA	ORF1ab	3603	ERR4652127	11074	C	+T	0,0508268	2020-09-10	United Kingdom
ORF1ab_314_L	ORF1ab	314	ERR4652127	14408	C	T	1	2020-09-10	United Kingdom
S_222_V	S	222	ERR4652127	22227	C	T	0,999769	2020-09-10	United Kingdom
S_614_G	S	614	ERR4652127	23403	A	G	0,999922	2020-09-10	United Kingdom
S_1214_G	S	1214	ERR4652127	25202	T	G	0,202095	2020-09-10	United Kingdom
N_220_V	N	220	ERR4652127	28932	C	T	0,999599	2020-09-10	United Kingdom
ORF10_30_L	ORF10	30	ERR4652127	29645	G	T	0,999898	2020-09-10	United Kingdom
ORF1ab_124_C	ORF1ab	124	ERR4652135	635	C	T	0,288845	2020-09-10	United Kingdom
ORF1ab_300_F	ORF1ab	300	ERR4652135	1163	A	T	1	2020-09-10	United Kingdom
ORF1ab_782_S	ORF1ab	782	ERR4652135	2609	C	T	0,123648	2020-09-10	United Kingdom
ORF1ab_944_L	ORF1ab	944	ERR4652135	3096	C	T	0,0889749	2020-09-10	United Kingdom
ORF1ab_1033_N	ORF1ab	1033	ERR4652135	3364	A	C	0,104177	2020-09-10	United Kingdom
ORF1ab_1393_L	ORF1ab	1393	ERR4652135	4442	G	T	0,0811908	2020-09-10	United Kingdom
ORF1ab_1419_C	ORF1ab	1419	ERR4652135	4520	G	T	0,072938	2020-09-10	United Kingdom
ORF1ab_1786_L	ORF1ab	1786	ERR4652135	5622	C	T	1	2020-09-10	United Kingdom
ORF1ab_2888_NA	ORF1ab	2888	ERR4652135	8927	G	+T	0,0855033	2020-09-10	United Kingdom
ORF1ab_2983_H	ORF1ab	2983	ERR4652135	9212	T	C	0,130201	2020-09-10	United Kingdom
ORF1ab_3603_NA	ORF1ab	3603	ERR4652135	11074	C	+T	0,110818	2020-09-10	United Kingdom
ORF1ab_3606_NA	ORF1ab	3606	ERR4652135	11082	T	-G	0,177228	2020-09-10	United Kingdom
ORF1ab_3606_F	ORF1ab	3606	ERR4652135	11083	G	T	1	2020-09-10	United Kingdom
ORF1ab_3945_S	ORF1ab	3945	ERR4652135	12098	G	T	0,0616377	2020-09-10	United Kingdom
ORF1ab_3954_H	ORF1ab	3954	ERR4652135	12125	T	C	0,0688879	2020-09-10	United Kingdom
ORF1ab_245_D	ORF1ab	245	ERR4652135	14202	G	T	1	2020-09-10	United Kingdom
ORF1ab_314_L	ORF1ab	314	ERR4652135	14408	C	T	1	2020-09-10	United Kingdom
ORF1ab_1570_L	ORF1ab	1570	ERR4652135	18176	C	T	0,0754258	2020-09-10	United Kingdom
ORF1ab_1730_NA	ORF1ab	1730	ERR4652135	18657	C	-TGTTGTCTATG	0,156118	2020-09-10	United Kingdom
ORF1ab_2025_I	ORF1ab	2025	ERR4652135	19542	G	T	1	2020-09-10	United Kingdom
ORF1ab_2084_I	ORF1ab	2084	ERR4652135	19718	C	T	1	2020-09-10	United Kingdom
ORF1ab_2321_S	ORF1ab	2321	ERR4652135	20428	C	T	0,133741	2020-09-10	United Kingdom
S_243_NA	S	243	ERR4652135	22290	C	-T	0,0627343	2020-09-10	United Kingdom
S_366_NA	S	366	ERR4652135	22660	T	-G	0,0629357	2020-09-10	United Kingdom
S_491_T	S	491	ERR4652135	23033	C	A	0,0554481	2020-09-10	United Kingdom
S_614_G	S	614	ERR4652135	23403	A	G	0,952518	2020-09-10	United Kingdom
S_640_F	S	640	ERR4652135	23481	C	T	0,104292	2020-09-10	United Kingdom
S_654_V	S	654	ERR4652135	23523	A	T	0,0640194	2020-09-10	United Kingdom
S_1214_G	S	1214	ERR4652135	25202	T	G	0,154454	2020-09-10	United Kingdom
ORF3a_129_NA	ORF3a	129	ERR4652135	25777	C	-T	0,0726872	2020-09-10	United Kingdom
ORF3a_223_I	ORF3a	223	ERR4652135	26060	C	T	0,999375	2020-09-10	United Kingdom
ORF6_3_Y	ORF6	3	ERR4652135	27208	C	T	0,0706964	2020-09-10	United Kingdom
N_203_K	N	203	ERR4652135	28881	G	A	0,998942	2020-09-10	United Kingdom
N_204_R	N	204	ERR4652135	28883	G	C	1	2020-09-10	United Kingdom
N_334_I	N	334	ERR4652135	29274	C	T	0,0547945	2020-09-10	United Kingdom
N_398_V	N	398	ERR4652135	29466	C	T	1	2020-09-10	United Kingdom
ORF10_10_L	ORF10	10	ERR4652135	29586	C	T	0,0735027	2020-09-10	United Kingdom
ORF1ab_1378_I	ORF1ab	1378	ERR4652141	4399	G	T	0,99968	2020-09-10	United Kingdom
ORF1ab_2952_I	ORF1ab	2952	ERR4652141	9120	C	T	0,999534	2020-09-10	United Kingdom
ORF1ab_314_L	ORF1ab	314	ERR4652141	14408	C	T	1	2020-09-10	United Kingdom
ORF1ab_2172_NA	ORF1ab	2172	ERR4652141	19983	C	+T	0,0767888	2020-09-10	United Kingdom
S_614_G	S	614	ERR4652141	23403	A	G	0,999922	2020-09-10	United Kingdom
S_1214_G	S	1214	ERR4652141	25202	T	G	0,171749	2020-09-10	United Kingdom
ORF3a_29_I	ORF3a	29	ERR4652141	25477	G	A	0,999941	2020-09-10	United Kingdom
ORF3a_174_D	ORF3a	174	ERR4652141	25913	G	A	0,998598	2020-09-10	United Kingdom
N_28_H	N	28	ERR4652141	28357	G	T	0,0902509	2020-09-10	United Kingdom
N_191_H	N	191	ERR4652141	28845	G	A	0,999828	2020-09-10	United Kingdom
ORF1ab_58_*	ORF1ab	58	ERR4652144	437	A	T	0,0689655	2020-09-10	United Kingdom
ORF1ab_1378_I	ORF1ab	1378	ERR4652144	4399	G	T	0,999867	2020-09-10	United Kingdom
ORF1ab_2952_I	ORF1ab	2952	ERR4652144	9120	C	T	0,999676	2020-09-10	United Kingdom
S_614_G	S	614	ERR4652144	23403	A	G	0,999922	2020-09-10	United Kingdom
S_794_T	S	794	ERR4652144	23943	T	C	0,0548561	2020-09-10	United Kingdom
S_1214_G	S	1214	ERR4652144	25202	T	G	0,167939	2020-09-10	United Kingdom
ORF3a_29_I	ORF3a	29	ERR4652144	25477	G	A	0,999868	2020-09-10	United Kingdom
ORF3a_174_D	ORF3a	174	ERR4652144	25913	G	A	0,997468	2020-09-10	United Kingdom
N_191_H	N	191	ERR4652144	28845	G	A	0,999516	2020-09-10	United Kingdom
ORF1ab_1421_NA	ORF1ab	1421	ERR4652150	4528	A	-TTTTACT	0,0634082	2020-09-04	United Kingdom
ORF1ab_3930_F	ORF1ab	3930	ERR4652150	12053	C	T	1	2020-09-04	United Kingdom
ORF1ab_314_L	ORF1ab	314	ERR4652150	14408	C	T	1	2020-09-04	United Kingdom
S_614_G	S	614	ERR4652150	23403	A	G	1	2020-09-04	United Kingdom
S_1214_G	S	1214	ERR4652150	25202	T	G	0,349819	2020-09-04	United Kingdom
N_203_K	N	203	ERR4652150	28881	G	A	0,999523	2020-09-04	United Kingdom
N_204_R	N	204	ERR4652150	28883	G	C	1	2020-09-04	United Kingdom
ORF1ab_561_A	ORF1ab	561	ERR4652161	1947	T	C	0,997297	2020-09-10	United Kingdom
ORF1ab_2943_I	ORF1ab	2943	ERR4652161	9092	G	A	0,999388	2020-09-10	United Kingdom
ORF1ab_3523_V	ORF1ab	3523	ERR4652161	10833	C	T	0,999013	2020-09-10	United Kingdom
ORF1ab_314_L	ORF1ab	314	ERR4652161	14408	C	T	0,998024	2020-09-10	United Kingdom
S_614_G	S	614	ERR4652161	23403	A	G	0,999908	2020-09-10	United Kingdom
S_1214_G	S	1214	ERR4652161	25202	T	G	0,193355	2020-09-10	United Kingdom
ORF3a_57_H	ORF3a	57	ERR4652161	25563	G	T	0,999382	2020-09-10	United Kingdom
N_194_L	N	194	ERR4652161	28854	C	T	0,998515	2020-09-10	United Kingdom
ORF1ab_1247_N	ORF1ab	1247	ERR4652166	4006	G	T	1	2020-09-10	United Kingdom
ORF1ab_3623_S	ORF1ab	3623	ERR4652166	11132	G	T	0,999864	2020-09-10	United Kingdom
ORF1ab_314_L	ORF1ab	314	ERR4652166	14408	C	T	1	2020-09-10	United Kingdom
S_222_V	S	222	ERR4652166	22227	C	T	1	2020-09-10	United Kingdom
S_614_G	S	614	ERR4652166	23403	A	G	0,999737	2020-09-10	United Kingdom
S_1214_G	S	1214	ERR4652166	25202	T	G	0,175362	2020-09-10	United Kingdom
ORF3a_78_Y	ORF3a	78	ERR4652166	25624	C	T	0,999768	2020-09-10	United Kingdom
ORF7a_72_N	ORF7a	72	ERR4652166	27609	A	C	0,999714	2020-09-10	United Kingdom
N_220_V	N	220	ERR4652166	28932	C	T	0,999715	2020-09-10	United Kingdom
N_267_V	N	267	ERR4652166	29073	C	T	1	2020-09-10	United Kingdom
ORF10_30_L	ORF10	30	ERR4652166	29645	G	T	0,999896	2020-09-10	United Kingdom
ORF1ab_124_C	ORF1ab	124	ERR4652188	635	C	T	0,122178	2020-09-04	United Kingdom
ORF1ab_1576_S	ORF1ab	1576	ERR4652188	4992	A	G	0,999886	2020-09-04	United Kingdom
ORF1ab_4398_L	ORF1ab	4398	ERR4652188	13458	C	T	0,067589	2020-09-04	United Kingdom
ORF1ab_314_L	ORF1ab	314	ERR4652188	14408	C	T	0,999501	2020-09-04	United Kingdom
S_222_V	S	222	ERR4652188	22227	C	T	1	2020-09-04	United Kingdom
S_614_G	S	614	ERR4652188	23403	A	G	0,999849	2020-09-04	United Kingdom
S_1214_G	S	1214	ERR4652188	25202	T	G	0,193778	2020-09-04	United Kingdom
N_220_V	N	220	ERR4652188	28932	C	T	0,999847	2020-09-04	United Kingdom
ORF10_30_L	ORF10	30	ERR4652188	29645	G	T	0,999742	2020-09-04	United Kingdom
ORF1ab_3711_F	ORF1ab	3711	ERR4652189	11396	C	T	1	2020-09-11	United Kingdom
ORF1ab_314_L	ORF1ab	314	ERR4652189	14408	C	T	0,999476	2020-09-11	United Kingdom
S_18_F	S	18	ERR4652189	21614	C	T	0,999869	2020-09-11	United Kingdom
S_222_V	S	222	ERR4652189	22227	C	T	0,999744	2020-09-11	United Kingdom
S_614_G	S	614	ERR4652189	23403	A	G	0,999726	2020-09-11	United Kingdom
S_1214_G	S	1214	ERR4652189	25202	T	G	0,191263	2020-09-11	United Kingdom
ORF3a_110_S	ORF3a	110	ERR4652189	25720	G	T	0,999811	2020-09-11	United Kingdom
N_220_V	N	220	ERR4652189	28932	C	T	0,99984	2020-09-11	United Kingdom
ORF10_30_L	ORF10	30	ERR4652189	29645	G	T	0,999804	2020-09-11	United Kingdom
ORF1ab_300_F	ORF1ab	300	ERR4652190	1163	A	T	1	2020-09-04	United Kingdom
ORF1ab_1464_W	ORF1ab	1464	ERR4652190	4655	C	T	0,112418	2020-09-04	United Kingdom
ORF1ab_1786_L	ORF1ab	1786	ERR4652190	5622	C	T	0,999926	2020-09-04	United Kingdom
ORF1ab_245_D	ORF1ab	245	ERR4652190	14202	G	T	1	2020-09-04	United Kingdom
ORF1ab_314_L	ORF1ab	314	ERR4652190	14408	C	T	0,998826	2020-09-04	United Kingdom
ORF1ab_2025_I	ORF1ab	2025	ERR4652190	19542	G	T	1	2020-09-04	United Kingdom
ORF1ab_2084_I	ORF1ab	2084	ERR4652190	19718	C	T	0,999595	2020-09-04	United Kingdom
S_614_G	S	614	ERR4652190	23403	A	G	0,999841	2020-09-04	United Kingdom
S_1214_G	S	1214	ERR4652190	25202	T	G	0,1237	2020-09-04	United Kingdom
ORF3a_223_I	ORF3a	223	ERR4652190	26060	C	T	0,999444	2020-09-04	United Kingdom
ORF8_32_L	ORF8	32	ERR4652190	27987	G	T	1	2020-09-04	United Kingdom
N_203_K	N	203	ERR4652190	28881	G	A	0,998758	2020-09-04	United Kingdom
N_204_R	N	204	ERR4652190	28883	G	C	1	2020-09-04	United Kingdom
N_208_S	N	208	ERR4652190	28895	G	T	0,116708	2020-09-04	United Kingdom
N_398_V	N	398	ERR4652190	29466	C	T	0,999426	2020-09-04	United Kingdom
ORF1ab_714_N	ORF1ab	714	ERR4652191	2407	G	T	1	2020-09-11	United Kingdom
ORF1ab_1113_Y	ORF1ab	1113	ERR4652191	3602	C	T	0,998804	2020-09-11	United Kingdom
ORF1ab_1393_L	ORF1ab	1393	ERR4652191	4442	G	T	1	2020-09-11	United Kingdom
ORF1ab_1640_S	ORF1ab	1640	ERR4652191	5183	C	T	0,119976	2020-09-11	United Kingdom
ORF1ab_2007_I	ORF1ab	2007	ERR4652191	6285	C	T	0,0733671	2020-09-11	United Kingdom
ORF1ab_2087_I	ORF1ab	2087	ERR4652191	6525	C	T	1	2020-09-11	United Kingdom
ORF1ab_2803_L	ORF1ab	2803	ERR4652191	8673	C	T	0,0865513	2020-09-11	United Kingdom
ORF1ab_3832_N	ORF1ab	3832	ERR4652191	11761	G	T	0,999632	2020-09-11	United Kingdom
ORF1ab_1661_I	ORF1ab	1661	ERR4652191	18449	G	T	0,0763427	2020-09-11	United Kingdom
ORF1ab_2339_F	ORF1ab	2339	ERR4652191	20483	C	T	0,600692	2020-09-11	United Kingdom
S_95_I	S	95	ERR4652191	21846	C	T	0,0916751	2020-09-11	United Kingdom
S_98_F	S	98	ERR4652191	21855	C	T	0,999663	2020-09-11	United Kingdom
S_614_G	S	614	ERR4652191	23403	A	G	0,999746	2020-09-11	United Kingdom
S_675_*	S	675	ERR4652191	23585	C	T	0,0542838	2020-09-11	United Kingdom
S_1214_G	S	1214	ERR4652191	25202	T	G	0,155906	2020-09-11	United Kingdom
ORF3a_38_R	ORF3a	38	ERR4652191	25505	A	G	0,999659	2020-09-11	United Kingdom
ORF3a_41_P	ORF3a	41	ERR4652191	25514	T	C	0,999915	2020-09-11	United Kingdom
ORF3a_145_D	ORF3a	145	ERR4652191	25825	T	G	0,253086	2020-09-11	United Kingdom
ORF3a_172_R	ORF3a	172	ERR4652191	25906	G	C	1	2020-09-11	United Kingdom
ORF3a_202_L	ORF3a	202	ERR4652191	25996	G	T	0,999208	2020-09-11	United Kingdom
N_199_L	N	199	ERR4652191	28869	C	T	0,999638	2020-09-11	United Kingdom
N_416_L	N	416	ERR4652191	29520	C	T	0,81851	2020-09-11	United Kingdom
ORF1ab_315_I	ORF1ab	315	ERR4652199	1210	G	T	0,996835	2020-09-08	United Kingdom
ORF1ab_3934_I	ORF1ab	3934	ERR4652199	12067	G	T	0,99948	2020-09-08	United Kingdom
ORF1ab_314_L	ORF1ab	314	ERR4652199	14408	C	T	1	2020-09-08	United Kingdom
S_614_G	S	614	ERR4652199	23403	A	G	0,999935	2020-09-08	United Kingdom
S_1192_Y	S	1192	ERR4652199	25136	A	T	0,168371	2020-09-08	United Kingdom
S_1214_G	S	1214	ERR4652199	25202	T	G	0,0709193	2020-09-08	United Kingdom
N_203_K	N	203	ERR4652199	28881	G	A	0,998039	2020-09-08	United Kingdom
N_204_R	N	204	ERR4652199	28883	G	C	1	2020-09-08	United Kingdom
ORF1ab_765_S	ORF1ab	765	ERR4652219	2558	C	T	0,999913	2020-09-04	United Kingdom
ORF1ab_1854_I	ORF1ab	1854	ERR4652219	5826	C	T	0,0535459	2020-09-04	United Kingdom
ORF1ab_2867_NA	ORF1ab	2867	ERR4652219	8866	T	-GG	0,0633166	2020-09-04	United Kingdom
ORF1ab_314_L	ORF1ab	314	ERR4652219	14408	C	T	1	2020-09-04	United Kingdom
ORF1ab_335_I	ORF1ab	335	ERR4652219	14471	C	T	0,05	2020-09-04	United Kingdom
ORF1ab_370_S	ORF1ab	370	ERR4652219	14575	G	T	1	2020-09-04	United Kingdom
S_614_G	S	614	ERR4652219	23403	A	G	0,999829	2020-09-04	United Kingdom
S_1214_G	S	1214	ERR4652219	25202	T	G	0,180549	2020-09-04	United Kingdom
ORF3a_40_L	ORF3a	40	ERR4652219	25511	C	T	0,0589419	2020-09-04	United Kingdom
M_86_NA	M	86	ERR4652219	26779	G	-TCTTGTAGGCTTGATGTGGCTCAGCTACTTCATTGCT	0,0852628	2020-09-04	United Kingdom
M_107_H	M	107	ERR4652219	26842	G	A	1	2020-09-04	United Kingdom
ORF7b_15_S	ORF7b	15	ERR4652219	27798	G	T	0,999843	2020-09-04	United Kingdom
N_139_F	N	139	ERR4652219	28690	G	T	1	2020-09-04	United Kingdom
N_203_K	N	203	ERR4652219	28881	G	A	0,998976	2020-09-04	United Kingdom
N_204_R	N	204	ERR4652219	28883	G	C	1	2020-09-04	United Kingdom
N_413_I	N	413	ERR4652219	29511	G	T	0,999445	2020-09-04	United Kingdom
ORF1ab_441_NA	ORF1ab	441	ERR4652220	1588	A	-G	0,0925254	2020-09-11	United Kingdom
ORF1ab_963_S	ORF1ab	963	ERR4652220	3152	G	A	0,998353	2020-09-11	United Kingdom
ORF1ab_1032_F	ORF1ab	1032	ERR4652220	3361	A	T	0,0550221	2020-09-11	United Kingdom
ORF1ab_1168_NA	ORF1ab	1168	ERR4652220	3769	T	-G	0,203655	2020-09-11	United Kingdom
ORF1ab_1295_NA	ORF1ab	1295	ERR4652220	4148	G	-T	0,120275	2020-09-11	United Kingdom
ORF1ab_1523_NA	ORF1ab	1523	ERR4652220	4832	C	-T	0,0839437	2020-09-11	United Kingdom
ORF1ab_2190_NA	ORF1ab	2190	ERR4652220	6835	T	-A	0,0774908	2020-09-11	United Kingdom
ORF1ab_2938_L	ORF1ab	2938	ERR4652220	9077	G	C	0,0511721	2020-09-11	United Kingdom
ORF1ab_3013_P	ORF1ab	3013	ERR4652220	9302	T	C	0,103571	2020-09-11	United Kingdom
ORF1ab_3665_I	ORF1ab	3665	ERR4652220	11259	C	T	0,0802902	2020-09-11	United Kingdom
ORF1ab_3679_NA	ORF1ab	3679	ERR4652220	11301	T	-AA	0,0919223	2020-09-11	United Kingdom
ORF1ab_3934_I	ORF1ab	3934	ERR4652220	12067	G	A	0,165492	2020-09-11	United Kingdom
ORF1ab_4059_NA	ORF1ab	4059	ERR4652220	12441	T	-G	0,0560997	2020-09-11	United Kingdom
ORF1ab_479_NA	ORF1ab	479	ERR4652220	14903	T	-TAATGC	0,0857143	2020-09-11	United Kingdom
ORF1ab_852_P	ORF1ab	852	ERR4652220	16021	T	C	0,0780762	2020-09-11	United Kingdom
ORF1ab_2075_NA	ORF1ab	2075	ERR4652220	19690	G	+T	0,113068	2020-09-11	United Kingdom
ORF1ab_2101_S	ORF1ab	2101	ERR4652220	19768	C	T	0,209601	2020-09-11	United Kingdom
ORF1ab_2678_NA	ORF1ab	2678	ERR4652220	21500	T	-A	0,150632	2020-09-11	United Kingdom
S_54_F	S	54	ERR4652220	21724	G	T	0,104586	2020-09-11	United Kingdom
S_198_G	S	198	ERR4652220	22155	A	G	0,999647	2020-09-11	United Kingdom
S_211_D	S	211	ERR4652220	22193	A	G	0,0509986	2020-09-11	United Kingdom
S_352_NA	S	352	ERR4652220	22617	C	-T	0,123421	2020-09-11	United Kingdom
S_614_G	S	614	ERR4652220	23403	A	G	0,999761	2020-09-11	United Kingdom
S_983_C	S	983	ERR4652220	24509	C	T	0,0562302	2020-09-11	United Kingdom
S_1214_G	S	1214	ERR4652220	25202	T	G	0,167869	2020-09-11	United Kingdom
ORF3a_134_NA	ORF3a	134	ERR4652220	25793	G	+T	0,114286	2020-09-11	United Kingdom
M_72_NA	M	72	ERR4652220	26738	A	-AT	0,0516074	2020-09-11	United Kingdom
ORF7a_58_R	ORF7a	58	ERR4652220	27565	T	C	0,0756217	2020-09-11	United Kingdom
N_203_K	N	203	ERR4652220	28881	G	A	0,99932	2020-09-11	United Kingdom
N_204_R	N	204	ERR4652220	28883	G	C	1	2020-09-11	United Kingdom
ORF1ab_203_Y	ORF1ab	203	ERR4652221	872	G	T	0,99982	2020-09-11	United Kingdom
ORF1ab_208_P	ORF1ab	208	ERR4652221	887	G	C	0,195376	2020-09-11	United Kingdom
ORF1ab_999_I	ORF1ab	999	ERR4652221	3261	C	T	0,999787	2020-09-11	United Kingdom
ORF1ab_1290_A	ORF1ab	1290	ERR4652221	4134	T	C	0,0672727	2020-09-11	United Kingdom
ORF1ab_1477_NA	ORF1ab	1477	ERR4652221	4694	G	-T	0,0579915	2020-09-11	United Kingdom
ORF1ab_2231_F	ORF1ab	2231	ERR4652221	6956	A	T	0,0760275	2020-09-11	United Kingdom
ORF1ab_2543_S	ORF1ab	2543	ERR4652221	7893	T	C	0,100365	2020-09-11	United Kingdom
ORF1ab_2646_A	ORF1ab	2646	ERR4652221	8202	T	C	0,076245	2020-09-11	United Kingdom
ORF1ab_2769_NA	ORF1ab	2769	ERR4652221	8570	T	-GGTTG	0,0708333	2020-09-11	United Kingdom
ORF1ab_3605_NA	ORF1ab	3605	ERR4652221	11079	T	-TTTG	0,0801591	2020-09-11	United Kingdom
ORF1ab_3829_F	ORF1ab	3829	ERR4652221	11750	C	T	0,0735786	2020-09-11	United Kingdom
ORF1ab_4081_R	ORF1ab	4081	ERR4652221	12507	A	G	0,0597826	2020-09-11	United Kingdom
ORF1ab_1809_R	ORF1ab	1809	ERR4652221	18892	T	C	0,107681	2020-09-11	United Kingdom
ORF1ab_2539_NA	ORF1ab	2539	ERR4652221	21083	A	-AAATGACTCTAAAGAGGGTTTT	0,137754	2020-09-11	United Kingdom
S_16_NA	S	16	ERR4652221	21608	G	-TTA	0,0962066	2020-09-11	United Kingdom
S_405_Y	S	405	ERR4652221	22775	G	T	0,146179	2020-09-11	United Kingdom
S_614_G	S	614	ERR4652221	23403	A	G	0,999799	2020-09-11	United Kingdom
S_781_NA	S	781	ERR4652221	23903	G	-T	0,170833	2020-09-11	United Kingdom
S_1214_G	S	1214	ERR4652221	25202	T	G	0,165835	2020-09-11	United Kingdom
ORF3a_54_S	ORF3a	54	ERR4652221	25552	G	T	0,999824	2020-09-11	United Kingdom
ORF3a_256_NA	ORF3a	256	ERR4652221	26159	T	-TAATCCAG	0,0835118	2020-09-11	United Kingdom
ORF6_7_NA	ORF6	7	ERR4652221	27221	T	-TCAGGTTA	0,122569	2020-09-11	United Kingdom
ORF8_110_*	ORF8	110	ERR4652221	28221	G	T	0,999882	2020-09-11	United Kingdom
N_203_K	N	203	ERR4652221	28881	G	A	0,998794	2020-09-11	United Kingdom
N_204_R	N	204	ERR4652221	28883	G	C	1	2020-09-11	United Kingdom
ORF1ab_227_NA	ORF1ab	227	ERR4652228	944	G	-GT	0,12689	2020-09-10	United Kingdom
ORF1ab_1478_Y	ORF1ab	1478	ERR4652228	4698	C	A	1	2020-09-10	United Kingdom
ORF1ab_3087_I	ORF1ab	3087	ERR4652228	9526	G	T	1	2020-09-10	United Kingdom
ORF1ab_3603_NA	ORF1ab	3603	ERR4652228	11074	C	-T	0,220096	2020-09-10	United Kingdom
ORF1ab_176_S	ORF1ab	176	ERR4652228	13993	G	T	1	2020-09-10	United Kingdom
ORF1ab_767_L	ORF1ab	767	ERR4652228	15766	G	T	0,999708	2020-09-10	United Kingdom
ORF1ab_1141_R	ORF1ab	1141	ERR4652228	16889	A	G	1	2020-09-10	United Kingdom
ORF1ab_1184_D	ORF1ab	1184	ERR4652228	17019	G	T	1	2020-09-10	United Kingdom
S_477_N	S	477	ERR4652228	22992	G	A	1	2020-09-10	United Kingdom
S_614_G	S	614	ERR4652228	23403	A	G	0,999816	2020-09-10	United Kingdom
S_1214_G	S	1214	ERR4652228	25202	T	G	0,155477	2020-09-10	United Kingdom
ORF3a_57_H	ORF3a	57	ERR4652228	25563	G	T	0,999677	2020-09-10	United Kingdom
E_19_NA	E	19	ERR4652228	26299	C	+T	0,115261	2020-09-10	United Kingdom
ORF7a_6_L	ORF7a	6	ERR4652228	27409	T	C	1	2020-09-10	United Kingdom
N_234_I	N	234	ERR4652228	28975	G	C	1	2020-09-10	United Kingdom
N_376_T	N	376	ERR4652228	29399	G	A	1	2020-09-10	United Kingdom
N_385_K	N	385	ERR4652228	29427	G	A	1	2020-09-10	United Kingdom
ORF1ab_83_NA	ORF1ab	83	ERR4652254	512	C	-ATGTT	0,0950872	2020-09-08	United Kingdom
ORF1ab_249_NA	ORF1ab	249	ERR4652254	1011	A	-TG	0,235127	2020-09-08	United Kingdom
ORF1ab_333_M	ORF1ab	333	ERR4652254	1263	C	T	0,228739	2020-09-08	United Kingdom
ORF1ab_357_F	ORF1ab	357	ERR4652254	1335	G	T	0,205795	2020-09-08	United Kingdom
ORF1ab_719_NA	ORF1ab	719	ERR4652254	2421	A	-GT	0,360526	2020-09-08	United Kingdom
ORF1ab_1068_V	ORF1ab	1068	ERR4652254	3468	G	T	0,111264	2020-09-08	United Kingdom
ORF1ab_1164_NA	ORF1ab	1164	ERR4652254	3755	G	-T	0,164062	2020-09-08	United Kingdom
ORF1ab_1554_H	ORF1ab	1554	ERR4652254	4925	G	C	0,0805205	2020-09-08	United Kingdom
ORF1ab_1562_F	ORF1ab	1562	ERR4652254	4951	G	C	0,158448	2020-09-08	United Kingdom
ORF1ab_1674_F	ORF1ab	1674	ERR4652254	5286	G	T	0,276113	2020-09-08	United Kingdom
ORF1ab_2210_NA	ORF1ab	2210	ERR4652254	6893	T	-G	0,117249	2020-09-08	United Kingdom
ORF1ab_2365_I	ORF1ab	2365	ERR4652254	7360	G	A	0,0990009	2020-09-08	United Kingdom
ORF1ab_2781_P	ORF1ab	2781	ERR4652254	8607	T	C	0,115044	2020-09-08	United Kingdom
ORF1ab_2921_NA	ORF1ab	2921	ERR4652254	9026	A	+T	0,153213	2020-09-08	United Kingdom
ORF1ab_3165_L	ORF1ab	3165	ERR4652254	9758	G	T	0,0626818	2020-09-08	United Kingdom
ORF1ab_3623_S	ORF1ab	3623	ERR4652254	11132	G	T	1	2020-09-08	United Kingdom
ORF1ab_3859_E	ORF1ab	3859	ERR4652254	11840	C	G	0,115049	2020-09-08	United Kingdom
ORF1ab_4380_R	ORF1ab	4380	ERR4652254	13403	G	C	0,106332	2020-09-08	United Kingdom
ORF1ab_4383_F	ORF1ab	4383	ERR4652254	13413	G	T	0,0531561	2020-09-08	United Kingdom
ORF1ab_199_Y	ORF1ab	199	ERR4652254	14062	G	T	0,175903	2020-09-08	United Kingdom
ORF1ab_314_L	ORF1ab	314	ERR4652254	14408	C	T	1	2020-09-08	United Kingdom
ORF1ab_537_C	ORF1ab	537	ERR4652254	15077	A	G	0,0879121	2020-09-08	United Kingdom
ORF1ab_779_NA	ORF1ab	779	ERR4652254	15803	A	-TC	0,0634599	2020-09-08	United Kingdom
ORF1ab_826_L	ORF1ab	826	ERR4652254	15944	C	T	0,088109	2020-09-08	United Kingdom
ORF1ab_897_NA	ORF1ab	897	ERR4652254	16157	T	-G	0,0516241	2020-09-08	United Kingdom
ORF1ab_1041_NA	ORF1ab	1041	ERR4652254	16588	G	-GT	0,056008	2020-09-08	United Kingdom
ORF1ab_1178_A	ORF1ab	1178	ERR4652254	16999	A	G	0,0545529	2020-09-08	United Kingdom
ORF1ab_1463_NA	ORF1ab	1463	ERR4652254	17855	A	-AT	0,0507583	2020-09-08	United Kingdom
ORF1ab_1803_Y	ORF1ab	1803	ERR4652254	18875	G	A	0,148974	2020-09-08	United Kingdom
ORF1ab_1996_NA	ORF1ab	1996	ERR4652254	19454	C	-GT	0,249009	2020-09-08	United Kingdom
ORF1ab_2032_NA	ORF1ab	2032	ERR4652254	19562	T	-G	0,251605	2020-09-08	United Kingdom
ORF1ab_2522_Y	ORF1ab	2522	ERR4652254	21031	G	T	0,101523	2020-09-08	United Kingdom
ORF1ab_2573_NA	ORF1ab	2573	ERR4652254	21184	T	-GG	0,0586767	2020-09-08	United Kingdom
ORF1ab_2623_S	ORF1ab	2623	ERR4652254	21334	G	T	0,0985782	2020-09-08	United Kingdom
S_179_NA	S	179	ERR4652254	22099	T	-GA	0,137071	2020-09-08	United Kingdom
S_222_V	S	222	ERR4652254	22227	C	T	0,999645	2020-09-08	United Kingdom
S_309_NA	S	309	ERR4652254	22487	G	-A	0,123758	2020-09-08	United Kingdom
S_320_L	S	320	ERR4652254	22520	G	C	0,0835826	2020-09-08	United Kingdom
S_614_G	S	614	ERR4652254	23403	A	G	1	2020-09-08	United Kingdom
S_642_NA	S	642	ERR4652254	23486	G	-T	0,0619139	2020-09-08	United Kingdom
S_669_NA	S	669	ERR4652254	23568	G	-TA	0,14983	2020-09-08	United Kingdom
S_1069_NA	S	1069	ERR4652254	24768	C	-TG	0,111264	2020-09-08	United Kingdom
S_1151_NA	S	1151	ERR4652254	25015	G	+T	0,0505135	2020-09-08	United Kingdom
S_1168_Y	S	1168	ERR4652254	25064	G	T	0,120076	2020-09-08	United Kingdom
S_1214_G	S	1214	ERR4652254	25202	T	G	0,219866	2020-09-08	United Kingdom
S_1257_Y	S	1257	ERR4652254	25331	G	T	0,0797558	2020-09-08	United Kingdom
ORF3a_30_NA	ORF3a	30	ERR4652254	25482	C	-G	0,0825376	2020-09-08	United Kingdom
M_197_NA	M	197	ERR4652254	27113	T	-CG	0,0937784	2020-09-08	United Kingdom
ORF7a_72_N	ORF7a	72	ERR4652254	27609	A	C	0,99976	2020-09-08	United Kingdom
ORF8_90_S	ORF8	90	ERR4652254	28162	G	C	0,053898	2020-09-08	United Kingdom
N_136_NA	N	136	ERR4652254	28680	A	-G	0,0587167	2020-09-08	United Kingdom
N_220_V	N	220	ERR4652254	28932	C	T	1	2020-09-08	United Kingdom
ORF10_30_L	ORF10	30	ERR4652254	29645	G	T	0,999573	2020-09-08	United Kingdom
ORF1ab_81_NA	ORF1ab	81	ERR4652256	507	A	-TGGTCATGTTATGGT	0,0507717	2020-09-06	United Kingdom
ORF1ab_82_NA	ORF1ab	82	ERR4652256	509	G	-GTCATGTTA	0,0759392	2020-09-06	United Kingdom
ORF1ab_124_C	ORF1ab	124	ERR4652256	635	C	T	0,0586812	2020-09-06	United Kingdom
ORF1ab_619_I	ORF1ab	619	ERR4652256	2121	C	T	0,151408	2020-09-06	United Kingdom
ORF1ab_1291_F	ORF1ab	1291	ERR4652256	4136	G	T	0,0589372	2020-09-06	United Kingdom
ORF1ab_1295_F	ORF1ab	1295	ERR4652256	4148	G	T	1	2020-09-06	United Kingdom
ORF1ab_1342_NA	ORF1ab	1342	ERR4652256	4290	C	-A	0,105263	2020-09-06	United Kingdom
ORF1ab_1414_NA	ORF1ab	1414	ERR4652256	4505	G	-GT	0,0602734	2020-09-06	United Kingdom
ORF1ab_1824_V	ORF1ab	1824	ERR4652256	5736	C	T	0,0743142	2020-09-06	United Kingdom
ORF1ab_1941_F	ORF1ab	1941	ERR4652256	6088	A	T	0,0500455	2020-09-06	United Kingdom
ORF1ab_2200_NA	ORF1ab	2200	ERR4652256	6863	A	-AG	0,0502473	2020-09-06	United Kingdom
ORF1ab_2651_NA	ORF1ab	2651	ERR4652256	8218	T	-G	0,0633929	2020-09-06	United Kingdom
ORF1ab_3129_I	ORF1ab	3129	ERR4652256	9652	G	T	0,0593438	2020-09-06	United Kingdom
ORF1ab_3143_V	ORF1ab	3143	ERR4652256	9693	C	T	0,999714	2020-09-06	United Kingdom
ORF1ab_4009_I	ORF1ab	4009	ERR4652256	12292	G	A	0,156907	2020-09-06	United Kingdom
ORF1ab_4378_NA	ORF1ab	4378	ERR4652256	13398	G	-TT	0,080181	2020-09-06	United Kingdom
ORF1ab_260_NA	ORF1ab	260	ERR4652256	14246	A	-T	0,0531371	2020-09-06	United Kingdom
ORF1ab_302_S	ORF1ab	302	ERR4652256	14371	G	T	0,0744235	2020-09-06	United Kingdom
ORF1ab_314_L	ORF1ab	314	ERR4652256	14408	C	T	1	2020-09-06	United Kingdom
ORF1ab_1129_V	ORF1ab	1129	ERR4652256	16853	G	T	1	2020-09-06	United Kingdom
ORF1ab_1182_L	ORF1ab	1182	ERR4652256	17012	C	T	0,051538	2020-09-06	United Kingdom
ORF1ab_1731_NA	ORF1ab	1731	ERR4652256	18660	T	-TG	0,0526265	2020-09-06	United Kingdom
ORF1ab_1978_C	ORF1ab	1978	ERR4652256	19400	C	G	0,0710696	2020-09-06	United Kingdom
S_77_R	S	77	ERR4652256	21792	A	G	0,0854643	2020-09-06	United Kingdom
S_78_S	S	78	ERR4652256	21796	G	T	0,99965	2020-09-06	United Kingdom
S_262_NA	S	262	ERR4652256	22348	T	-G	0,0901504	2020-09-06	United Kingdom
S_297_L	S	297	ERR4652256	22452	C	T	0,101462	2020-09-06	United Kingdom
S_614_G	S	614	ERR4652256	23403	A	G	0,999766	2020-09-06	United Kingdom
S_685_L	S	685	ERR4652256	23616	G	T	0,0512943	2020-09-06	United Kingdom
S_935_NA	S	935	ERR4652256	24365	C	-A	0,0771388	2020-09-06	United Kingdom
S_1214_G	S	1214	ERR4652256	25202	T	G	0,186235	2020-09-06	United Kingdom
ORF3a_13_L	ORF3a	13	ERR4652256	25429	G	T	0,999673	2020-09-06	United Kingdom
M_146_L	M	146	ERR4652256	26959	G	T	0,0508706	2020-09-06	United Kingdom
ORF6_3_Y	ORF6	3	ERR4652256	27208	C	T	0,479429	2020-09-06	United Kingdom
ORF8_65_S	ORF8	65	ERR4652256	28086	G	T	0,520309	2020-09-06	United Kingdom
N_203_K	N	203	ERR4652256	28881	G	A	0,998423	2020-09-06	United Kingdom
N_204_R	N	204	ERR4652256	28883	G	C	0,99981	2020-09-06	United Kingdom
ORF1ab_784_R	ORF1ab	784	ERR4652258	2615	T	C	0,0641861	2020-09-04	United Kingdom
ORF1ab_314_L	ORF1ab	314	ERR4652258	14408	C	T	1	2020-09-04	United Kingdom
ORF1ab_647_S	ORF1ab	647	ERR4652258	15406	G	T	1	2020-09-04	United Kingdom
S_614_G	S	614	ERR4652258	23403	A	G	0,999873	2020-09-04	United Kingdom
S_622_F	S	622	ERR4652258	23426	G	T	0,999915	2020-09-04	United Kingdom
S_1214_G	S	1214	ERR4652258	25202	T	G	0,139678	2020-09-04	United Kingdom
N_203_K	N	203	ERR4652258	28881	G	A	0,998497	2020-09-04	United Kingdom
N_204_R	N	204	ERR4652258	28883	G	C	1	2020-09-04	United Kingdom
ORF1ab_83_NA	ORF1ab	83	ERR4652262	514	T	-GTTATG	0,1	2020-09-11	United Kingdom
ORF1ab_771_N	ORF1ab	771	ERR4652262	2577	G	A	0,108681	2020-09-11	United Kingdom
ORF1ab_1131_F	ORF1ab	1131	ERR4652262	3656	C	T	0,296154	2020-09-11	United Kingdom
ORF1ab_1552_NA	ORF1ab	1552	ERR4652262	4921	C	+T	0,0563798	2020-09-11	United Kingdom
ORF1ab_2598_V	ORF1ab	2598	ERR4652262	8057	T	G	0,101064	2020-09-11	United Kingdom
ORF1ab_2968_H	ORF1ab	2968	ERR4652262	9167	T	C	0,999719	2020-09-11	United Kingdom
ORF1ab_3603_NA	ORF1ab	3603	ERR4652262	11074	C	-T	0,113065	2020-09-11	United Kingdom
ORF1ab_3875_A	ORF1ab	3875	ERR4652262	11889	T	C	0,0832432	2020-09-11	United Kingdom
ORF1ab_1245_NA	ORF1ab	1245	ERR4652262	17201	T	-A	0,0846024	2020-09-11	United Kingdom
ORF1ab_1266_S	ORF1ab	1266	ERR4652262	17264	T	C	0,183966	2020-09-11	United Kingdom
ORF1ab_1961_A	ORF1ab	1961	ERR4652262	19349	T	C	0,0808081	2020-09-11	United Kingdom
S_18_F	S	18	ERR4652262	21614	C	T	0,999462	2020-09-11	United Kingdom
S_143_F	S	143	ERR4652262	21989	G	T	0,148768	2020-09-11	United Kingdom
S_222_V	S	222	ERR4652262	22227	C	T	0,999439	2020-09-11	United Kingdom
S_614_G	S	614	ERR4652262	23403	A	G	0,999658	2020-09-11	United Kingdom
S_844_V	S	844	ERR4652262	24092	A	G	0,200286	2020-09-11	United Kingdom
S_1182_NA	S	1182	ERR4652262	25106	G	-A	0,0619215	2020-09-11	United Kingdom
S_1214_G	S	1214	ERR4652262	25202	T	G	0,198595	2020-09-11	United Kingdom
E_68_P	E	68	ERR4652262	26446	T	C	0,0656236	2020-09-11	United Kingdom
ORF6_31_NA	ORF6	31	ERR4652262	27292	T	-AC	0,0692308	2020-09-11	United Kingdom
N_220_V	N	220	ERR4652262	28932	C	T	1	2020-09-11	United Kingdom
ORF10_30_L	ORF10	30	ERR4652262	29645	G	T	0,999712	2020-09-11	United Kingdom
ORF1ab_376_L	ORF1ab	376	ERR4652270	1392	C	T	1	2020-09-10	United Kingdom
ORF1ab_575_E	ORF1ab	575	ERR4652270	1988	C	G	0,0955733	2020-09-10	United Kingdom
ORF1ab_1295_I	ORF1ab	1295	ERR4652270	4148	G	A	0,129568	2020-09-10	United Kingdom
ORF1ab_1420_NA	ORF1ab	1420	ERR4652270	4524	C	-TAGATTTTACTTTTACACCAGTAAAACAACTG	0,135926	2020-09-10	United Kingdom
ORF1ab_1848_NA	ORF1ab	1848	ERR4652270	5809	A	-GACGGTGCTTTACTT	0,0778952	2020-09-10	United Kingdom
ORF1ab_2099_NA	ORF1ab	2099	ERR4652270	6562	T	-G	0,0673839	2020-09-10	United Kingdom
ORF1ab_2727_NA	ORF1ab	2727	ERR4652270	8446	A	-C	0,0500677	2020-09-10	United Kingdom
ORF1ab_3224_P	ORF1ab	3224	ERR4652270	9935	A	C	0,387157	2020-09-10	United Kingdom
ORF1ab_3371_L	ORF1ab	3371	ERR4652270	10377	C	T	0,999788	2020-09-10	United Kingdom
ORF1ab_3809_D	ORF1ab	3809	ERR4652270	11691	G	A	0,115617	2020-09-10	United Kingdom
ORF1ab_3936_N	ORF1ab	3936	ERR4652270	12071	G	A	0,489168	2020-09-10	United Kingdom
ORF1ab_3942_K	ORF1ab	3942	ERR4652270	12089	C	A	0,0637964	2020-09-10	United Kingdom
ORF1ab_314_L	ORF1ab	314	ERR4652270	14408	C	T	1	2020-09-10	United Kingdom
ORF1ab_329_A	ORF1ab	329	ERR4652270	14453	T	C	0,0609756	2020-09-10	United Kingdom
ORF1ab_572_S	ORF1ab	572	ERR4652270	15181	G	T	0,984326	2020-09-10	United Kingdom
ORF1ab_1298_NA	ORF1ab	1298	ERR4652270	17359	G	-AAATT	0,0615851	2020-09-10	United Kingdom
ORF1ab_1354_I	ORF1ab	1354	ERR4652270	17528	C	T	0,340107	2020-09-10	United Kingdom
ORF1ab_1731_NA	ORF1ab	1731	ERR4652270	18659	G	-TT	0,0666939	2020-09-10	United Kingdom
ORF1ab_1999_NA	ORF1ab	1999	ERR4652270	19462	A	-C	0,0556745	2020-09-10	United Kingdom
ORF1ab_2400_NA	ORF1ab	2400	ERR4652270	20667	A	-G	0,0615246	2020-09-10	United Kingdom
S_465_D	S	465	ERR4652270	22957	G	T	0,437872	2020-09-10	United Kingdom
S_614_G	S	614	ERR4652270	23403	A	G	0,999924	2020-09-10	United Kingdom
S_892_V	S	892	ERR4652270	24237	C	T	0,0522696	2020-09-10	United Kingdom
S_969_NA	S	969	ERR4652270	24468	A	-TT	0,141579	2020-09-10	United Kingdom
S_1214_G	S	1214	ERR4652270	25202	T	G	0,186047	2020-09-10	United Kingdom
N_203_K	N	203	ERR4652270	28881	G	A	0,99938	2020-09-10	United Kingdom
N_204_R	N	204	ERR4652270	28883	G	C	1	2020-09-10	United Kingdom
N_377_Y	N	377	ERR4652270	29402	G	T	0,999601	2020-09-10	United Kingdom
ORF1ab_124_C	ORF1ab	124	ERR4652275	635	C	T	0,0656304	2020-09-10	United Kingdom
ORF1ab_2026_N	ORF1ab	2026	ERR4652275	6341	G	A	1	2020-09-10	United Kingdom
ORF1ab_2029_N	ORF1ab	2029	ERR4652275	6352	G	T	0,999863	2020-09-10	United Kingdom
ORF1ab_4121_NA	ORF1ab	4121	ERR4652275	12626	A	-ATT	0,995105	2020-09-10	United Kingdom
ORF1ab_218_L	ORF1ab	218	ERR4652275	14120	C	T	0,999651	2020-09-10	United Kingdom
ORF1ab_314_L	ORF1ab	314	ERR4652275	14408	C	T	1	2020-09-10	United Kingdom
ORF1ab_1184_D	ORF1ab	1184	ERR4652275	17019	G	T	1	2020-09-10	United Kingdom
S_614_G	S	614	ERR4652275	23403	A	G	0,999855	2020-09-10	United Kingdom
S_1214_G	S	1214	ERR4652275	25202	T	G	0,21074	2020-09-10	United Kingdom
ORF8_18_*	ORF8	18	ERR4652275	27945	C	T	1	2020-09-10	United Kingdom
N_203_K	N	203	ERR4652275	28881	G	A	0,997841	2020-09-10	United Kingdom
N_204_R	N	204	ERR4652275	28883	G	C	0,999812	2020-09-10	United Kingdom
ORF1ab_578_NA	ORF1ab	578	ERR4652280	1999	G	-AGACTC	0,0501609	2020-09-04	United Kingdom
ORF1ab_1635_NA	ORF1ab	1635	ERR4652280	5170	C	-CA	0,0601297	2020-09-04	United Kingdom
ORF1ab_1890_I	ORF1ab	1890	ERR4652280	5934	C	T	1	2020-09-04	United Kingdom
ORF1ab_2237_I	ORF1ab	2237	ERR4652280	6975	G	T	0,0866299	2020-09-04	United Kingdom
ORF1ab_2238_I	ORF1ab	2238	ERR4652280	6977	G	A	0,0825688	2020-09-04	United Kingdom
ORF1ab_2395_E	ORF1ab	2395	ERR4652280	7448	A	G	0,0529888	2020-09-04	United Kingdom
ORF1ab_3087_I	ORF1ab	3087	ERR4652280	9526	G	T	1	2020-09-04	United Kingdom
ORF1ab_176_S	ORF1ab	176	ERR4652280	13993	G	T	1	2020-09-04	United Kingdom
ORF1ab_314_L	ORF1ab	314	ERR4652280	14408	C	T	0,999306	2020-09-04	United Kingdom
ORF1ab_767_L	ORF1ab	767	ERR4652280	15766	G	T	0,999209	2020-09-04	United Kingdom
ORF1ab_1141_R	ORF1ab	1141	ERR4652280	16889	A	G	1	2020-09-04	United Kingdom
ORF1ab_1184_D	ORF1ab	1184	ERR4652280	17019	G	T	1	2020-09-04	United Kingdom
ORF1ab_2005_C	ORF1ab	2005	ERR4652280	19480	G	T	1	2020-09-04	United Kingdom
S_215_H	S	215	ERR4652280	22205	G	C	0,0653644	2020-09-04	United Kingdom
S_375_P	S	375	ERR4652280	22685	T	C	0,0794721	2020-09-04	United Kingdom
S_477_N	S	477	ERR4652280	22992	G	A	1	2020-09-04	United Kingdom
S_614_G	S	614	ERR4652280	23403	A	G	0,999698	2020-09-04	United Kingdom
S_1214_G	S	1214	ERR4652280	25202	T	G	0,166338	2020-09-04	United Kingdom
M_60_L	M	60	ERR4652280	26700	G	T	0,999203	2020-09-04	United Kingdom
ORF7a_81_L	ORF7a	81	ERR4652280	27635	C	T	0,999659	2020-09-04	United Kingdom
N_203_K	N	203	ERR4652280	28881	G	A	0,998177	2020-09-04	United Kingdom
N_204_R	N	204	ERR4652280	28883	G	C	1	2020-09-04	United Kingdom
N_359_S	N	359	ERR4652280	29348	G	T	0,999601	2020-09-04	United Kingdom
N_368_NA	N	368	ERR4652280	29377	T	-A	0,0553983	2020-09-04	United Kingdom
ORF1ab_692_T	ORF1ab	692	ERR4652281	2339	T	A	0,0752916	2020-09-09	United Kingdom
ORF1ab_1624_Y	ORF1ab	1624	ERR4652281	5135	G	T	0,0626845	2020-09-09	United Kingdom
ORF1ab_2525_G	ORF1ab	2525	ERR4652281	7839	A	G	0,0580887	2020-09-09	United Kingdom
ORF1ab_2996_F	ORF1ab	2996	ERR4652281	9251	G	T	0,0685871	2020-09-09	United Kingdom
ORF1ab_647_S	ORF1ab	647	ERR4652281	15406	G	T	1	2020-09-09	United Kingdom
S_16_I	S	16	ERR4652281	21608	G	A	0,999812	2020-09-09	United Kingdom
S_614_G	S	614	ERR4652281	23403	A	G	0,999927	2020-09-09	United Kingdom
S_1214_G	S	1214	ERR4652281	25202	T	G	0,187697	2020-09-09	United Kingdom
N_203_K	N	203	ERR4652281	28881	G	A	0,998584	2020-09-09	United Kingdom
N_204_R	N	204	ERR4652281	28883	G	C	1	2020-09-09	United Kingdom
ORF1ab_561_A	ORF1ab	561	ERR4652283	1947	T	C	0,999688	2020-09-04	United Kingdom
ORF1ab_3934_I	ORF1ab	3934	ERR4652283	12067	G	T	0,999445	2020-09-04	United Kingdom
ORF1ab_314_L	ORF1ab	314	ERR4652283	14408	C	T	1	2020-09-04	United Kingdom
S_102_I	S	102	ERR4652283	21867	G	T	0,999892	2020-09-04	United Kingdom
S_614_G	S	614	ERR4652283	23403	A	G	0,999798	2020-09-04	United Kingdom
S_1214_G	S	1214	ERR4652283	25202	T	G	0,133789	2020-09-04	United Kingdom
ORF3a_57_H	ORF3a	57	ERR4652283	25563	G	T	0,999649	2020-09-04	United Kingdom
ORF7a_12_F	ORF7a	12	ERR4652283	27427	C	T	0,999473	2020-09-04	United Kingdom
N_194_L	N	194	ERR4652283	28854	C	T	1	2020-09-04	United Kingdom
ORF1ab_65_G	ORF1ab	65	ERR4652294	459	A	G	0,0606107	2020-09-10	United Kingdom
ORF1ab_127_S	ORF1ab	127	ERR4652294	644	G	A	0,0607469	2020-09-10	United Kingdom
ORF1ab_146_C	ORF1ab	146	ERR4652294	701	G	T	0,999737	2020-09-10	United Kingdom
ORF1ab_309_S	ORF1ab	309	ERR4652294	1190	C	T	1	2020-09-10	United Kingdom
ORF1ab_2534_NA	ORF1ab	2534	ERR4652294	7866	G	-T	0,0694444	2020-09-10	United Kingdom
ORF1ab_3087_I	ORF1ab	3087	ERR4652294	9526	G	T	1	2020-09-10	United Kingdom
ORF1ab_3418_NA	ORF1ab	3418	ERR4652294	10519	C	-TG	0,077868	2020-09-10	United Kingdom
ORF1ab_3603_NA	ORF1ab	3603	ERR4652294	11074	C	-T	0,055168	2020-09-10	United Kingdom
ORF1ab_25_V	ORF1ab	25	ERR4652294	13541	C	T	0,094128	2020-09-10	United Kingdom
ORF1ab_176_S	ORF1ab	176	ERR4652294	13993	G	T	1	2020-09-10	United Kingdom
ORF1ab_314_L	ORF1ab	314	ERR4652294	14408	C	T	1	2020-09-10	United Kingdom
ORF1ab_767_L	ORF1ab	767	ERR4652294	15766	G	T	1	2020-09-10	United Kingdom
ORF1ab_1138_I	ORF1ab	1138	ERR4652294	16880	C	T	0,999498	2020-09-10	United Kingdom
ORF1ab_1141_R	ORF1ab	1141	ERR4652294	16889	A	G	0,999498	2020-09-10	United Kingdom
ORF1ab_1184_D	ORF1ab	1184	ERR4652294	17019	G	T	1	2020-09-10	United Kingdom
ORF1ab_1411_V	ORF1ab	1411	ERR4652294	17698	A	G	0,999891	2020-09-10	United Kingdom
ORF1ab_1692_R	ORF1ab	1692	ERR4652294	18542	A	G	0,0796703	2020-09-10	United Kingdom
ORF1ab_2110_T	ORF1ab	2110	ERR4652294	19795	G	A	0,0678414	2020-09-10	United Kingdom
S_477_N	S	477	ERR4652294	22992	G	A	1	2020-09-10	United Kingdom
S_614_G	S	614	ERR4652294	23403	A	G	0,999842	2020-09-10	United Kingdom
S_939_F	S	939	ERR4652294	24378	C	T	0,0700637	2020-09-10	United Kingdom
S_1214_G	S	1214	ERR4652294	25202	T	G	0,159324	2020-09-10	United Kingdom
ORF3a_57_H	ORF3a	57	ERR4652294	25563	G	T	0,999886	2020-09-10	United Kingdom
ORF8_35_Y	ORF8	35	ERR4652294	27996	G	T	1	2020-09-10	United Kingdom
N_234_I	N	234	ERR4652294	28975	G	C	0,999849	2020-09-10	United Kingdom
N_376_T	N	376	ERR4652294	29399	G	A	1	2020-09-10	United Kingdom
ORF1ab_131_V	ORF1ab	131	ERR4652303	657	C	T	0,107422	2020-09-10	United Kingdom
ORF1ab_2181_I	ORF1ab	2181	ERR4652303	6807	C	T	0,999699	2020-09-10	United Kingdom
ORF1ab_2554_V	ORF1ab	2554	ERR4652303	7926	C	T	1	2020-09-10	United Kingdom
ORF1ab_314_L	ORF1ab	314	ERR4652303	14408	C	T	1	2020-09-10	United Kingdom
ORF1ab_733_E	ORF1ab	733	ERR4652303	15665	T	A	0,0673124	2020-09-10	United Kingdom
S_222_V	S	222	ERR4652303	22227	C	T	1	2020-09-10	United Kingdom
S_614_G	S	614	ERR4652303	23403	A	G	0,999749	2020-09-10	United Kingdom
S_1214_G	S	1214	ERR4652303	25202	T	G	0,154892	2020-09-10	United Kingdom
N_220_V	N	220	ERR4652303	28932	C	T	1	2020-09-10	United Kingdom
N_256_N	N	256	ERR4652303	29041	G	C	0,0664092	2020-09-10	United Kingdom
ORF10_30_L	ORF10	30	ERR4652303	29645	G	T	0,999496	2020-09-10	United Kingdom
ORF1ab_206_V	ORF1ab	206	ERR4652304	882	C	T	0,999876	2020-09-07	United Kingdom
ORF1ab_580_F	ORF1ab	580	ERR4652304	2003	C	T	0,999703	2020-09-07	United Kingdom
ORF1ab_2242_F	ORF1ab	2242	ERR4652304	6990	C	T	0,999812	2020-09-07	United Kingdom
ORF1ab_3087_I	ORF1ab	3087	ERR4652304	9526	G	T	0,999729	2020-09-07	United Kingdom
ORF1ab_314_L	ORF1ab	314	ERR4652304	14408	C	T	1	2020-09-07	United Kingdom
S_5_F	S	5	ERR4652304	21575	C	T	0,999726	2020-09-07	United Kingdom
S_614_G	S	614	ERR4652304	23403	A	G	0,99985	2020-09-07	United Kingdom
S_1214_G	S	1214	ERR4652304	25202	T	G	0,197516	2020-09-07	United Kingdom
ORF3a_57_H	ORF3a	57	ERR4652304	25563	G	T	0,999202	2020-09-07	United Kingdom
N_210_I	N	210	ERR4652304	28903	G	A	1	2020-09-07	United Kingdom
ORF1ab_314_L	ORF1ab	314	ERR4652317	14408	C	T	0,999155	2020-09-09	United Kingdom
ORF1ab_647_S	ORF1ab	647	ERR4652317	15406	G	T	0,999625	2020-09-09	United Kingdom
ORF1ab_1983_L	ORF1ab	1983	ERR4652317	19414	G	T	0,999726	2020-09-09	United Kingdom
S_614_G	S	614	ERR4652317	23403	A	G	1	2020-09-09	United Kingdom
S_622_F	S	622	ERR4652317	23426	G	T	1	2020-09-09	United Kingdom
S_1214_G	S	1214	ERR4652317	25202	T	G	0,174678	2020-09-09	United Kingdom
N_203_K	N	203	ERR4652317	28881	G	A	0,995461	2020-09-09	United Kingdom
N_204_R	N	204	ERR4652317	28883	G	C	0,999542	2020-09-09	United Kingdom
ORF1ab_1682_I	ORF1ab	1682	ERR4652320	5310	C	T	0,0561432	2020-09-09	United Kingdom
ORF1ab_3606_F	ORF1ab	3606	ERR4652320	11083	G	T	0,25122	2020-09-09	United Kingdom
ORF1ab_314_L	ORF1ab	314	ERR4652320	14408	C	T	1	2020-09-09	United Kingdom
S_222_V	S	222	ERR4652320	22227	C	T	0,996473	2020-09-09	United Kingdom
S_614_G	S	614	ERR4652320	23403	A	G	0,999846	2020-09-09	United Kingdom
S_1214_G	S	1214	ERR4652320	25202	T	G	0,23535	2020-09-09	United Kingdom
ORF3a_22_Y	ORF3a	22	ERR4652320	25456	G	T	0,0967235	2020-09-09	United Kingdom
N_220_V	N	220	ERR4652320	28932	C	T	0,99973	2020-09-09	United Kingdom
ORF10_30_L	ORF10	30	ERR4652320	29645	G	T	0,99909	2020-09-09	United Kingdom
ORF1ab_124_C	ORF1ab	124	ERR4652322	635	C	T	0,0808511	2020-09-09	United Kingdom
ORF1ab_3655_I	ORF1ab	3655	ERR4652322	11230	G	T	0,999923	2020-09-09	United Kingdom
ORF1ab_3712_I	ORF1ab	3712	ERR4652322	11401	G	T	1	2020-09-09	United Kingdom
ORF1ab_3995_V	ORF1ab	3995	ERR4652322	12249	C	T	0,880997	2020-09-09	United Kingdom
ORF1ab_314_L	ORF1ab	314	ERR4652322	14408	C	T	1	2020-09-09	United Kingdom
ORF1ab_1234_Y	ORF1ab	1234	ERR4652322	17167	C	T	0,0553107	2020-09-09	United Kingdom
ORF1ab_1424_I	ORF1ab	1424	ERR4652322	17738	C	T	0,0687783	2020-09-09	United Kingdom
S_32_NA	S	32	ERR4652322	21656	T	-TCACACGTGGTGTTTA	0,831779	2020-09-09	United Kingdom
S_82_L	S	82	ERR4652322	21807	C	T	0,0808407	2020-09-09	United Kingdom
S_140_NA	S	140	ERR4652322	21981	T	-TTTGGGTGTTTA	0,145117	2020-09-09	United Kingdom
S_614_G	S	614	ERR4652322	23403	A	G	0,999938	2020-09-09	United Kingdom
S_1214_G	S	1214	ERR4652322	25202	T	G	0,1416	2020-09-09	United Kingdom
ORF3a_75_N	ORF3a	75	ERR4652322	25617	G	T	0,99783	2020-09-09	United Kingdom
ORF3a_134_L	ORF3a	134	ERR4652322	25793	G	T	0,0512821	2020-09-09	United Kingdom
N_203_K	N	203	ERR4652322	28881	G	A	0,993797	2020-09-09	United Kingdom
N_204_R	N	204	ERR4652322	28883	G	C	0,999816	2020-09-09	United Kingdom
ORF1ab_117_S	ORF1ab	117	ERR4652323	614	G	T	0,42236	2020-09-10	United Kingdom
ORF1ab_489_G	ORF1ab	489	ERR4652323	1731	A	G	1	2020-09-10	United Kingdom
ORF1ab_561_A	ORF1ab	561	ERR4652323	1947	T	C	0,999758	2020-09-10	United Kingdom
ORF1ab_2353_NA	ORF1ab	2353	ERR4652323	7323	A	-T	0,300388	2020-09-10	United Kingdom
S_392_L	S	392	ERR4652323	22736	T	C	0,055549	2020-09-10	United Kingdom
S_614_G	S	614	ERR4652323	23403	A	G	0,999683	2020-09-10	United Kingdom
S_1214_G	S	1214	ERR4652323	25202	T	G	0,1375	2020-09-10	United Kingdom
ORF3a_57_H	ORF3a	57	ERR4652323	25563	G	T	0,999803	2020-09-10	United Kingdom
N_194_L	N	194	ERR4652323	28854	C	T	1	2020-09-10	United Kingdom
ORF1ab_184_C	ORF1ab	184	ERR4652330	815	C	T	0,0644414	2020-09-10	United Kingdom
ORF1ab_549_F	ORF1ab	549	ERR4652330	1911	C	T	0,0627407	2020-09-10	United Kingdom
ORF1ab_561_A	ORF1ab	561	ERR4652330	1947	T	C	0,999228	2020-09-10	United Kingdom
ORF1ab_3603_NA	ORF1ab	3603	ERR4652330	11074	C	+T	0,0966279	2020-09-10	United Kingdom
ORF1ab_3606_NA	ORF1ab	3606	ERR4652330	11082	T	-G	0,0979471	2020-09-10	United Kingdom
ORF1ab_3606_F	ORF1ab	3606	ERR4652330	11083	G	T	0,999802	2020-09-10	United Kingdom
ORF1ab_314_L	ORF1ab	314	ERR4652330	14408	C	T	1	2020-09-10	United Kingdom
ORF1ab_1701_F	ORF1ab	1701	ERR4652330	18568	C	T	0,999173	2020-09-10	United Kingdom
S_614_G	S	614	ERR4652330	23403	A	G	0,999859	2020-09-10	United Kingdom
S_1214_G	S	1214	ERR4652330	25202	T	G	0,214844	2020-09-10	United Kingdom
ORF3a_57_H	ORF3a	57	ERR4652330	25563	G	T	0,999818	2020-09-10	United Kingdom
ORF7b_33_*	ORF7b	33	ERR4652330	27852	G	T	0,997605	2020-09-10	United Kingdom
N_194_L	N	194	ERR4652330	28854	C	T	0,999685	2020-09-10	United Kingdom
N_209_I	N	209	ERR4652330	28899	G	T	0,100227	2020-09-10	United Kingdom
N_373_N	N	373	ERR4652330	29392	G	C	1	2020-09-10	United Kingdom
ORF1ab_3952_S	ORF1ab	3952	ERR4652336	12119	C	T	0,999879	2020-09-10	United Kingdom
S_222_V	S	222	ERR4652336	22227	C	T	0,999629	2020-09-10	United Kingdom
S_614_G	S	614	ERR4652336	23403	A	G	0,999815	2020-09-10	United Kingdom
S_704_L	S	704	ERR4652336	23673	C	T	0,053125	2020-09-10	United Kingdom
S_884_F	S	884	ERR4652336	24213	C	T	0,0650888	2020-09-10	United Kingdom
S_1214_G	S	1214	ERR4652336	25202	T	G	0,125896	2020-09-10	United Kingdom
ORF3a_166_L	ORF3a	166	ERR4652336	25889	C	T	1	2020-09-10	United Kingdom
N_220_V	N	220	ERR4652336	28932	C	T	0,99956	2020-09-10	United Kingdom
N_256_N	N	256	ERR4652336	29041	G	C	0,13754	2020-09-10	United Kingdom
ORF10_30_L	ORF10	30	ERR4652336	29645	G	T	1	2020-09-10	United Kingdom
ORF1ab_124_C	ORF1ab	124	ERR4652338	635	C	T	0,0583333	2020-09-10	United Kingdom
ORF1ab_498_V	ORF1ab	498	ERR4652338	1758	C	T	0,999823	2020-09-10	United Kingdom
ORF1ab_944_L	ORF1ab	944	ERR4652338	3096	C	T	0,0643064	2020-09-10	United Kingdom
ORF1ab_314_L	ORF1ab	314	ERR4652338	14408	C	T	1	2020-09-10	United Kingdom
ORF1ab_2090_Y	ORF1ab	2090	ERR4652338	19735	G	T	0,0516519	2020-09-10	United Kingdom
S_18_F	S	18	ERR4652338	21614	C	T	0,99984	2020-09-10	United Kingdom
S_222_V	S	222	ERR4652338	22227	C	T	1	2020-09-10	United Kingdom
S_614_G	S	614	ERR4652338	23403	A	G	0,999592	2020-09-10	United Kingdom
S_1214_G	S	1214	ERR4652338	25202	T	G	0,202104	2020-09-10	United Kingdom
M_104_V	M	104	ERR4652338	26833	C	T	0,157875	2020-09-10	United Kingdom
N_220_V	N	220	ERR4652338	28932	C	T	0,999689	2020-09-10	United Kingdom
ORF10_30_L	ORF10	30	ERR4652338	29645	G	T	0,999858	2020-09-10	United Kingdom
ORF1ab_124_C	ORF1ab	124	ERR4652341	635	C	T	0,116228	2020-09-09	United Kingdom
ORF1ab_1536_C	ORF1ab	1536	ERR4652341	4872	A	G	0,995833	2020-09-09	United Kingdom
ORF1ab_2125_Y	ORF1ab	2125	ERR4652341	6638	C	T	0,999821	2020-09-09	United Kingdom
ORF1ab_2300_I	ORF1ab	2300	ERR4652341	7164	C	T	0,0551724	2020-09-09	United Kingdom
ORF1ab_314_L	ORF1ab	314	ERR4652341	14408	C	T	1	2020-09-09	United Kingdom
S_614_G	S	614	ERR4652341	23403	A	G	1	2020-09-09	United Kingdom
S_625_Y	S	625	ERR4652341	23435	C	T	0,0856222	2020-09-09	United Kingdom
S_1214_G	S	1214	ERR4652341	25202	T	G	0,197588	2020-09-09	United Kingdom
ORF3a_128_L	ORF3a	128	ERR4652341	25775	G	T	1	2020-09-09	United Kingdom
N_195_K	N	195	ERR4652341	28857	G	A	0,0663223	2020-09-09	United Kingdom
N_203_K	N	203	ERR4652341	28881	G	A	0,99939	2020-09-09	United Kingdom
N_204_R	N	204	ERR4652341	28883	G	C	1	2020-09-09	United Kingdom
N_417_I	N	417	ERR4652341	29523	C	T	0,0516258	2020-09-09	United Kingdom
ORF10_10_S	ORF10	10	ERR4652341	29585	C	T	0,0527244	2020-09-09	United Kingdom
ORF1ab_1113_Y	ORF1ab	1113	ERR4652343	3602	C	T	0,999836	2020-09-09	United Kingdom
ORF1ab_314_L	ORF1ab	314	ERR4652343	14408	C	T	0,996021	2020-09-09	United Kingdom
ORF1ab_2610_C	ORF1ab	2610	ERR4652343	21295	G	T	0,999607	2020-09-09	United Kingdom
S_98_F	S	98	ERR4652343	21855	C	T	0,99964	2020-09-09	United Kingdom
S_614_G	S	614	ERR4652343	23403	A	G	0,999916	2020-09-09	United Kingdom
S_1214_G	S	1214	ERR4652343	25202	T	G	0,165385	2020-09-09	United Kingdom
ORF3a_38_R	ORF3a	38	ERR4652343	25505	A	G	1	2020-09-09	United Kingdom
ORF3a_172_R	ORF3a	172	ERR4652343	25906	G	C	0,999659	2020-09-09	United Kingdom
ORF3a_202_L	ORF3a	202	ERR4652343	25996	G	T	0,999921	2020-09-09	United Kingdom
N_199_L	N	199	ERR4652343	28869	C	T	0,997904	2020-09-09	United Kingdom
ORF1ab_7_NA	ORF1ab	7	ERR4652362	285	G	-T	0,0909091	2020-09-10	United Kingdom
ORF1ab_102_NA	ORF1ab	102	ERR4652362	571	G	-AC	0,131579	2020-09-10	United Kingdom
ORF1ab_201_NA	ORF1ab	201	ERR4652362	868	T	-A	0,0529436	2020-09-10	United Kingdom
ORF1ab_271_L	ORF1ab	271	ERR4652362	1077	C	T	0,167102	2020-09-10	United Kingdom
ORF1ab_676_*	ORF1ab	676	ERR4652362	2291	C	T	0,0953678	2020-09-10	United Kingdom
ORF1ab_1189_T	ORF1ab	1189	ERR4652362	3831	G	C	0,0897436	2020-09-10	United Kingdom
ORF1ab_1246_I	ORF1ab	1246	ERR4652362	4002	C	T	1	2020-09-10	United Kingdom
ORF1ab_2214_NA	ORF1ab	2214	ERR4652362	6907	A	-TT	0,0984538	2020-09-10	United Kingdom
ORF1ab_2460_V	ORF1ab	2460	ERR4652362	7644	C	T	0,116091	2020-09-10	United Kingdom
ORF1ab_2554_NA	ORF1ab	2554	ERR4652362	7926	C	-AA	0,0746102	2020-09-10	United Kingdom
ORF1ab_2763_A	ORF1ab	2763	ERR4652362	8553	G	C	0,0634615	2020-09-10	United Kingdom
ORF1ab_3121_NA	ORF1ab	3121	ERR4652362	9627	C	-TT	0,0542986	2020-09-10	United Kingdom
ORF1ab_3278_S	ORF1ab	3278	ERR4652362	10097	G	A	0,999427	2020-09-10	United Kingdom
ORF1ab_3376_NA	ORF1ab	3376	ERR4652362	10393	A	-GTGTTAGCTT	0,080206	2020-09-10	United Kingdom
ORF1ab_3391_F	ORF1ab	3391	ERR4652362	10437	G	T	0,0911136	2020-09-10	United Kingdom
ORF1ab_3610_V	ORF1ab	3610	ERR4652362	11094	C	T	0,0510793	2020-09-10	United Kingdom
ORF1ab_4083_M	ORF1ab	4083	ERR4652362	12513	C	T	0,994885	2020-09-10	United Kingdom
ORF1ab_4179_NA	ORF1ab	4179	ERR4652362	12802	G	-T	0,0624187	2020-09-10	United Kingdom
ORF1ab_253_NA	ORF1ab	253	ERR4652362	14225	C	-A	0,0558195	2020-09-10	United Kingdom
ORF1ab_443_Y	ORF1ab	443	ERR4652362	14794	G	T	0,0821092	2020-09-10	United Kingdom
ORF1ab_467_A	ORF1ab	467	ERR4652362	14867	T	C	0,0594096	2020-09-10	United Kingdom
ORF1ab_807_NA	ORF1ab	807	ERR4652362	15887	A	-T	0,0522056	2020-09-10	United Kingdom
ORF1ab_1111_NA	ORF1ab	1111	ERR4652362	16800	T	-AA	0,0608008	2020-09-10	United Kingdom
ORF1ab_1758_H	ORF1ab	1758	ERR4652362	18739	G	C	0,0667447	2020-09-10	United Kingdom
ORF1ab_1847_V	ORF1ab	1847	ERR4652362	19007	C	T	0,0667082	2020-09-10	United Kingdom
ORF1ab_2246_I	ORF1ab	2246	ERR4652362	20204	C	T	0,0542746	2020-09-10	United Kingdom
S_185_K	S	185	ERR4652362	22117	T	A	0,0719378	2020-09-10	United Kingdom
S_302_M	S	302	ERR4652362	22467	C	T	0,0531196	2020-09-10	United Kingdom
S_314_*	S	314	ERR4652362	22502	C	T	0,0514019	2020-09-10	United Kingdom
S_614_G	S	614	ERR4652362	23403	A	G	0,998885	2020-09-10	United Kingdom
S_1214_G	S	1214	ERR4652362	25202	T	G	0,162646	2020-09-10	United Kingdom
ORF3a_48_I	ORF3a	48	ERR4652362	25534	G	A	0,0784257	2020-09-10	United Kingdom
ORF3a_78_Y	ORF3a	78	ERR4652362	25624	C	T	1	2020-09-10	United Kingdom
N_16_M	N	16	ERR4652362	28320	C	T	0,0675292	2020-09-10	United Kingdom
N_203_K	N	203	ERR4652362	28881	G	A	0,998832	2020-09-10	United Kingdom
N_204_R	N	204	ERR4652362	28883	G	C	1	2020-09-10	United Kingdom
ORF1ab_207_C	ORF1ab	207	ERR4652365	884	C	T	1	2020-09-09	United Kingdom
ORF1ab_944_L	ORF1ab	944	ERR4652365	3096	C	T	0,520867	2020-09-09	United Kingdom
ORF1ab_314_L	ORF1ab	314	ERR4652365	14408	C	T	1	2020-09-09	United Kingdom
ORF1ab_2172_NA	ORF1ab	2172	ERR4652365	19983	C	+T	0,0552381	2020-09-09	United Kingdom
S_18_F	S	18	ERR4652365	21614	C	T	0,999937	2020-09-09	United Kingdom
S_222_V	S	222	ERR4652365	22227	C	T	0,999907	2020-09-09	United Kingdom
S_297_L	S	297	ERR4652365	22452	C	T	0,0637012	2020-09-09	United Kingdom
S_614_G	S	614	ERR4652365	23403	A	G	0,999877	2020-09-09	United Kingdom
S_1214_G	S	1214	ERR4652365	25202	T	G	0,228222	2020-09-09	United Kingdom
ORF6_3_Y	ORF6	3	ERR4652365	27208	C	T	0,115186	2020-09-09	United Kingdom
N_220_V	N	220	ERR4652365	28932	C	T	0,999555	2020-09-09	United Kingdom
ORF10_30_L	ORF10	30	ERR4652365	29645	G	T	1	2020-09-09	United Kingdom
ORF1ab_300_F	ORF1ab	300	ERR4652368	1163	A	T	0,997232	2020-09-09	United Kingdom
ORF1ab_1786_L	ORF1ab	1786	ERR4652368	5622	C	T	0,999496	2020-09-09	United Kingdom
ORF1ab_1871_S	ORF1ab	1871	ERR4652368	5877	A	G	0,997926	2020-09-09	United Kingdom
ORF1ab_3603_NA	ORF1ab	3603	ERR4652368	11074	C	+T	0,0793729	2020-09-09	United Kingdom
ORF1ab_3606_NA	ORF1ab	3606	ERR4652368	11082	T	-G	0,11612	2020-09-09	United Kingdom
ORF1ab_3606_F	ORF1ab	3606	ERR4652368	11083	G	T	0,99934	2020-09-09	United Kingdom
ORF1ab_245_D	ORF1ab	245	ERR4652368	14202	G	T	0,998951	2020-09-09	United Kingdom
ORF1ab_314_L	ORF1ab	314	ERR4652368	14408	C	T	0,994424	2020-09-09	United Kingdom
ORF1ab_2025_I	ORF1ab	2025	ERR4652368	19542	G	T	0,999712	2020-09-09	United Kingdom
ORF1ab_2084_I	ORF1ab	2084	ERR4652368	19718	C	T	0,999812	2020-09-09	United Kingdom
S_614_G	S	614	ERR4652368	23403	A	G	0,999845	2020-09-09	United Kingdom
S_1214_G	S	1214	ERR4652368	25202	T	G	0,117518	2020-09-09	United Kingdom
ORF3a_223_I	ORF3a	223	ERR4652368	26060	C	T	0,999325	2020-09-09	United Kingdom
N_203_K	N	203	ERR4652368	28881	G	A	0,992645	2020-09-09	United Kingdom
N_204_R	N	204	ERR4652368	28883	G	C	1	2020-09-09	United Kingdom
N_398_V	N	398	ERR4652368	29466	C	T	1	2020-09-09	United Kingdom
ORF1ab_131_V	ORF1ab	131	ERR4652373	657	C	T	0,108734	2020-09-09	United Kingdom
ORF1ab_561_A	ORF1ab	561	ERR4652373	1947	T	C	0,999814	2020-09-09	United Kingdom
ORF1ab_3705_V	ORF1ab	3705	ERR4652373	11379	C	T	0,263158	2020-09-09	United Kingdom
ORF1ab_314_L	ORF1ab	314	ERR4652373	14408	C	T	1	2020-09-09	United Kingdom
S_614_G	S	614	ERR4652373	23403	A	G	0,999854	2020-09-09	United Kingdom
S_1214_G	S	1214	ERR4652373	25202	T	G	0,187474	2020-09-09	United Kingdom
ORF3a_57_H	ORF3a	57	ERR4652373	25563	G	T	0,99978	2020-09-09	United Kingdom
N_194_L	N	194	ERR4652373	28854	C	T	0,999049	2020-09-09	United Kingdom
ORF1ab_758_V	ORF1ab	758	ERR4652375	2537	T	G	0,999618	2020-09-10	United Kingdom
ORF1ab_2103_F	ORF1ab	2103	ERR4652375	6573	C	T	1	2020-09-10	United Kingdom
ORF1ab_2994_V	ORF1ab	2994	ERR4652375	9246	C	T	0,999816	2020-09-10	United Kingdom
ORF1ab_3976_F	ORF1ab	3976	ERR4652375	12191	G	T	0,999816	2020-09-10	United Kingdom
ORF1ab_314_L	ORF1ab	314	ERR4652375	14408	C	T	1	2020-09-10	United Kingdom
ORF1ab_2162_S	ORF1ab	2162	ERR4652375	19951	C	T	1	2020-09-10	United Kingdom
S_614_G	S	614	ERR4652375	23403	A	G	0,999839	2020-09-10	United Kingdom
S_1122_L	S	1122	ERR4652375	24926	G	T	0,999424	2020-09-10	United Kingdom
S_1214_G	S	1214	ERR4652375	25202	T	G	0,1654	2020-09-10	United Kingdom
N_203_K	N	203	ERR4652375	28881	G	A	0,998073	2020-09-10	United Kingdom
N_204_R	N	204	ERR4652375	28883	G	C	0,999736	2020-09-10	United Kingdom
ORF1ab_300_F	ORF1ab	300	ERR4652384	1163	A	T	1	2020-09-07	United Kingdom
ORF1ab_1201_NA	ORF1ab	1201	ERR4652384	3866	C	-A	0,0640394	2020-09-07	United Kingdom
ORF1ab_1786_L	ORF1ab	1786	ERR4652384	5622	C	T	1	2020-09-07	United Kingdom
ORF1ab_2912_NA	ORF1ab	2912	ERR4652384	9000	C	-T	0,0530462	2020-09-07	United Kingdom
ORF1ab_3603_NA	ORF1ab	3603	ERR4652384	11074	C	+T	0,122074	2020-09-07	United Kingdom
ORF1ab_3606_NA	ORF1ab	3606	ERR4652384	11082	T	-G	0,164725	2020-09-07	United Kingdom
ORF1ab_3606_F	ORF1ab	3606	ERR4652384	11083	G	T	1	2020-09-07	United Kingdom
ORF1ab_4189_H	ORF1ab	4189	ERR4652384	12832	G	T	0,0571429	2020-09-07	United Kingdom
ORF1ab_245_D	ORF1ab	245	ERR4652384	14202	G	T	1	2020-09-07	United Kingdom
ORF1ab_314_L	ORF1ab	314	ERR4652384	14408	C	T	1	2020-09-07	United Kingdom
ORF1ab_2025_I	ORF1ab	2025	ERR4652384	19542	G	T	1	2020-09-07	United Kingdom
ORF1ab_2084_I	ORF1ab	2084	ERR4652384	19718	C	T	1	2020-09-07	United Kingdom
S_614_G	S	614	ERR4652384	23403	A	G	0,999905	2020-09-07	United Kingdom
S_1214_G	S	1214	ERR4652384	25202	T	G	0,202962	2020-09-07	United Kingdom
ORF3a_223_I	ORF3a	223	ERR4652384	26060	C	T	1	2020-09-07	United Kingdom
ORF8_10_T	ORF8	10	ERR4652384	27922	T	C	1	2020-09-07	United Kingdom
N_203_K	N	203	ERR4652384	28881	G	A	0,999025	2020-09-07	United Kingdom
N_204_R	N	204	ERR4652384	28883	G	C	0,999529	2020-09-07	United Kingdom
N_398_V	N	398	ERR4652384	29466	C	T	1	2020-09-07	United Kingdom
ORF1ab_124_C	ORF1ab	124	ERR4652387	635	C	T	0,423712	2020-09-09	United Kingdom
ORF1ab_271_S	ORF1ab	271	ERR4652387	1076	C	T	0,242738	2020-09-09	United Kingdom
ORF1ab_3655_I	ORF1ab	3655	ERR4652387	11230	G	T	0,999768	2020-09-09	United Kingdom
ORF1ab_314_L	ORF1ab	314	ERR4652387	14408	C	T	0,998952	2020-09-09	United Kingdom
S_614_G	S	614	ERR4652387	23403	A	G	0,999728	2020-09-09	United Kingdom
S_1214_G	S	1214	ERR4652387	25202	T	G	0,179395	2020-09-09	United Kingdom
ORF3a_75_N	ORF3a	75	ERR4652387	25617	G	T	0,999566	2020-09-09	United Kingdom
ORF3a_78_Y	ORF3a	78	ERR4652387	25624	C	T	0,266994	2020-09-09	United Kingdom
N_203_K	N	203	ERR4652387	28881	G	A	0,999001	2020-09-09	United Kingdom
N_204_R	N	204	ERR4652387	28883	G	C	1	2020-09-09	United Kingdom
N_413_I	N	413	ERR4652387	29511	G	T	0,999464	2020-09-09	United Kingdom
ORF1ab_2393_A	ORF1ab	2393	ERR4652388	7443	T	C	0,0569931	2020-09-09	United Kingdom
ORF1ab_3603_NA	ORF1ab	3603	ERR4652388	11074	C	-T	0,0707295	2020-09-09	United Kingdom
ORF1ab_1857_C	ORF1ab	1857	ERR4652388	19036	G	T	0,0563824	2020-09-09	United Kingdom
ORF1ab_2551_Y	ORF1ab	2551	ERR4652388	21119	G	A	0,05	2020-09-09	United Kingdom
S_222_V	S	222	ERR4652388	22227	C	T	1	2020-09-09	United Kingdom
S_262_S	S	262	ERR4652388	22346	G	T	0,999905	2020-09-09	United Kingdom
S_272_L	S	272	ERR4652388	22377	C	T	0,999908	2020-09-09	United Kingdom
S_614_G	S	614	ERR4652388	23403	A	G	0,99978	2020-09-09	United Kingdom
S_1214_G	S	1214	ERR4652388	25202	T	G	0,186502	2020-09-09	United Kingdom
ORF7a_61_I	ORF7a	61	ERR4652388	27575	C	T	0,0509451	2020-09-09	United Kingdom
N_220_V	N	220	ERR4652388	28932	C	T	1	2020-09-09	United Kingdom
ORF10_30_L	ORF10	30	ERR4652388	29645	G	T	0,999418	2020-09-09	United Kingdom
S_215_V	S	215	ERR4652390	22206	A	T	0,999843	2020-09-09	United Kingdom
S_222_V	S	222	ERR4652390	22227	C	T	0,999847	2020-09-09	United Kingdom
S_614_G	S	614	ERR4652390	23403	A	G	0,999627	2020-09-09	United Kingdom
S_892_V	S	892	ERR4652390	24237	C	T	0,0764228	2020-09-09	United Kingdom
S_1163_Y	S	1163	ERR4652390	25049	G	T	1	2020-09-09	United Kingdom
S_1167_V	S	1167	ERR4652390	25062	G	T	0,999536	2020-09-09	United Kingdom
S_1214_G	S	1214	ERR4652390	25202	T	G	0,199426	2020-09-09	United Kingdom
ORF3a_110_V	ORF3a	110	ERR4652390	25721	C	T	0,0988024	2020-09-09	United Kingdom
N_220_V	N	220	ERR4652390	28932	C	T	0,999094	2020-09-09	United Kingdom
N_229_H	N	229	ERR4652390	28960	G	T	0,999774	2020-09-09	United Kingdom
N_365_S	N	365	ERR4652390	29366	C	T	1	2020-09-09	United Kingdom
ORF10_30_L	ORF10	30	ERR4652390	29645	G	T	0,999809	2020-09-09	United Kingdom
ORF1ab_314_L	ORF1ab	314	ERR4652393	14408	C	T	1	2020-09-09	United Kingdom
ORF1ab_657_I	ORF1ab	657	ERR4652393	15438	G	T	0,997395	2020-09-09	United Kingdom
ORF1ab_1637_I	ORF1ab	1637	ERR4652393	18377	C	T	1	2020-09-09	United Kingdom
S_614_G	S	614	ERR4652393	23403	A	G	0,999794	2020-09-09	United Kingdom
S_1214_G	S	1214	ERR4652393	25202	T	G	0,191336	2020-09-09	United Kingdom
ORF3a_58_I	ORF3a	58	ERR4652393	25565	G	T	1	2020-09-09	United Kingdom
N_203_K	N	203	ERR4652393	28881	G	A	0,998781	2020-09-09	United Kingdom
N_204_R	N	204	ERR4652393	28883	G	C	1	2020-09-09	United Kingdom
ORF1ab_314_L	ORF1ab	314	ERR4652401	14408	C	T	0,999561	2020-09-10	United Kingdom
ORF1ab_647_S	ORF1ab	647	ERR4652401	15406	G	T	1	2020-09-10	United Kingdom
S_231_T	S	231	ERR4652401	22254	T	C	0,0924702	2020-09-10	United Kingdom
S_614_G	S	614	ERR4652401	23403	A	G	0,999711	2020-09-10	United Kingdom
S_622_F	S	622	ERR4652401	23426	G	T	0,999904	2020-09-10	United Kingdom
S_1214_G	S	1214	ERR4652401	25202	T	G	0,202999	2020-09-10	United Kingdom
N_203_K	N	203	ERR4652401	28881	G	A	0,998418	2020-09-10	United Kingdom
N_204_R	N	204	ERR4652401	28883	G	C	1	2020-09-10	United Kingdom
ORF1ab_3711_F	ORF1ab	3711	ERR4652413	11396	C	T	1	2020-09-09	United Kingdom
ORF1ab_314_L	ORF1ab	314	ERR4652413	14408	C	T	0,99771	2020-09-09	United Kingdom
S_18_F	S	18	ERR4652413	21614	C	T	0,999894	2020-09-09	United Kingdom
S_222_V	S	222	ERR4652413	22227	C	T	0,999826	2020-09-09	United Kingdom
S_614_G	S	614	ERR4652413	23403	A	G	0,999791	2020-09-09	United Kingdom
S_1214_G	S	1214	ERR4652413	25202	T	G	0,146417	2020-09-09	United Kingdom
ORF3a_110_S	ORF3a	110	ERR4652413	25720	G	T	0,999829	2020-09-09	United Kingdom
N_220_V	N	220	ERR4652413	28932	C	T	1	2020-09-09	United Kingdom
ORF10_30_L	ORF10	30	ERR4652413	29645	G	T	0,999536	2020-09-09	United Kingdom
ORF1ab_758_V	ORF1ab	758	ERR4652415	2537	T	G	0,999897	2020-09-09	United Kingdom
ORF1ab_1135_H	ORF1ab	1135	ERR4652415	3668	T	C	0,0652893	2020-09-09	United Kingdom
ORF1ab_2103_F	ORF1ab	2103	ERR4652415	6573	C	T	1	2020-09-09	United Kingdom
ORF1ab_2132_G	ORF1ab	2132	ERR4652415	6659	A	G	1	2020-09-09	United Kingdom
ORF1ab_2604_NA	ORF1ab	2604	ERR4652415	8075	G	-T	0,066068	2020-09-09	United Kingdom
ORF1ab_3976_F	ORF1ab	3976	ERR4652415	12191	G	T	1	2020-09-09	United Kingdom
ORF1ab_1866_S	ORF1ab	1866	ERR4652415	19063	C	T	0,106729	2020-09-09	United Kingdom
S_110_NA	S	110	ERR4652415	21890	T	-TA	0,052935	2020-09-09	United Kingdom
S_614_G	S	614	ERR4652415	23403	A	G	0,999788	2020-09-09	United Kingdom
S_615_F	S	615	ERR4652415	23405	G	T	0,999929	2020-09-09	United Kingdom
S_1214_G	S	1214	ERR4652415	25202	T	G	0,166884	2020-09-09	United Kingdom
N_203_K	N	203	ERR4652415	28881	G	A	0,999074	2020-09-09	United Kingdom
N_204_R	N	204	ERR4652415	28883	G	C	1	2020-09-09	United Kingdom
ORF1ab_903_V	ORF1ab	903	ERR4652418	2973	C	T	1	2020-09-09	United Kingdom
ORF1ab_314_L	ORF1ab	314	ERR4652418	14408	C	T	0,998187	2020-09-09	United Kingdom
S_614_G	S	614	ERR4652418	23403	A	G	1	2020-09-09	United Kingdom
S_1214_G	S	1214	ERR4652418	25202	T	G	0,17272	2020-09-09	United Kingdom
ORF3a_53_F	ORF3a	53	ERR4652418	25549	C	T	1	2020-09-09	United Kingdom
N_205_I	N	205	ERR4652418	28887	C	T	0,996647	2020-09-09	United Kingdom
N_234_I	N	234	ERR4652418	28975	G	T	1	2020-09-09	United Kingdom
ORF1ab_84_NA	ORF1ab	84	ERR4652419	515	G	-TTA	0,147682	2020-09-09	United Kingdom
ORF1ab_400_D	ORF1ab	400	ERR4652419	1464	G	A	0,999578	2020-09-09	United Kingdom
ORF1ab_2501_T	ORF1ab	2501	ERR4652419	7767	T	C	1	2020-09-09	United Kingdom
ORF1ab_1001_L	ORF1ab	1001	ERR4652419	16469	C	T	0,999723	2020-09-09	United Kingdom
ORF1ab_1213_Y	ORF1ab	1213	ERR4652419	17104	C	T	1	2020-09-09	United Kingdom
ORF1ab_1779_I	ORF1ab	1779	ERR4652419	18803	G	T	0,999886	2020-09-09	United Kingdom
S_25_S	S	25	ERR4652419	21635	C	T	1	2020-09-09	United Kingdom
S_439_K	S	439	ERR4652419	22879	C	A	1	2020-09-09	United Kingdom
S_614_G	S	614	ERR4652419	23403	A	G	0,999814	2020-09-09	United Kingdom
S_1214_G	S	1214	ERR4652419	25202	T	G	0,211414	2020-09-09	United Kingdom
S_1253_F	S	1253	ERR4652419	25320	G	T	0,999932	2020-09-09	United Kingdom
ORF1ab_376_L	ORF1ab	376	ERR4652422	1392	C	T	0,999882	2020-09-10	United Kingdom
ORF1ab_3371_L	ORF1ab	3371	ERR4652422	10377	C	T	0,998168	2020-09-10	United Kingdom
ORF1ab_314_L	ORF1ab	314	ERR4652422	14408	C	T	0,999189	2020-09-10	United Kingdom
ORF1ab_572_S	ORF1ab	572	ERR4652422	15181	G	T	0,996261	2020-09-10	United Kingdom
S_614_G	S	614	ERR4652422	23403	A	G	0,999871	2020-09-10	United Kingdom
S_1214_G	S	1214	ERR4652422	25202	T	G	0,185911	2020-09-10	United Kingdom
N_203_K	N	203	ERR4652422	28881	G	A	0,994929	2020-09-10	United Kingdom
N_204_R	N	204	ERR4652422	28883	G	C	0,999826	2020-09-10	United Kingdom
N_377_Y	N	377	ERR4652422	29402	G	T	0,999798	2020-09-10	United Kingdom
ORF1ab_607_H	ORF1ab	607	ERR4652424	2086	G	T	0,999358	2020-09-10	United Kingdom
ORF1ab_684_R	ORF1ab	684	ERR4652424	2316	A	G	0,0725806	2020-09-10	United Kingdom
ORF1ab_1612_NA	ORF1ab	1612	ERR4652424	5100	C	-ACATGAAGGTAAAACATTTTATGTTTTACCTAATG	0,102574	2020-09-10	United Kingdom
ORF1ab_1852_NA	ORF1ab	1852	ERR4652424	5821	A	-CTT	0,0738758	2020-09-10	United Kingdom
ORF1ab_2144_NA	ORF1ab	2144	ERR4652424	6696	C	+T	0,0823654	2020-09-10	United Kingdom
ORF1ab_3052_NA	ORF1ab	3052	ERR4652424	9421	T	-G	0,0559006	2020-09-10	United Kingdom
ORF1ab_3183_L	ORF1ab	3183	ERR4652424	9812	T	C	0,0963074	2020-09-10	United Kingdom
ORF1ab_3396_NA	ORF1ab	3396	ERR4652424	10452	A	-TTTCACTATTAAGGGTTCATTCCTTAATGGTTCATGTGGTAGTGTTGGTTTTAACATAGATTATGACTGTGTCTCTT	0,0692917	2020-09-10	United Kingdom
ORF1ab_2385_R	ORF1ab	2385	ERR4652424	20621	A	G	0,0574163	2020-09-10	United Kingdom
S_614_G	S	614	ERR4652424	23403	A	G	0,999931	2020-09-10	United Kingdom
S_1214_G	S	1214	ERR4652424	25202	T	G	0,182171	2020-09-10	United Kingdom
ORF3a_57_H	ORF3a	57	ERR4652424	25563	G	T	0,999645	2020-09-10	United Kingdom
N_194_L	N	194	ERR4652424	28854	C	T	1	2020-09-10	United Kingdom
ORF1ab_400_D	ORF1ab	400	ERR4652431	1464	G	A	0,999393	2020-09-10	United Kingdom
ORF1ab_2501_T	ORF1ab	2501	ERR4652431	7767	T	C	1	2020-09-10	United Kingdom
ORF1ab_3490_F	ORF1ab	3490	ERR4652431	10733	C	T	0,141304	2020-09-10	United Kingdom
ORF1ab_3751_F	ORF1ab	3751	ERR4652431	11516	G	T	0,999071	2020-09-10	United Kingdom
ORF1ab_4316_T	ORF1ab	4316	ERR4652431	13212	T	C	0,99942	2020-09-10	United Kingdom
ORF1ab_314_L	ORF1ab	314	ERR4652431	14408	C	T	1	2020-09-10	United Kingdom
ORF1ab_1213_Y	ORF1ab	1213	ERR4652431	17104	C	T	0,999917	2020-09-10	United Kingdom
S_439_K	S	439	ERR4652431	22879	C	A	0,999463	2020-09-10	United Kingdom
S_614_G	S	614	ERR4652431	23403	A	G	0,99973	2020-09-10	United Kingdom
S_701_V	S	701	ERR4652431	23664	C	T	0,999653	2020-09-10	United Kingdom
S_1214_G	S	1214	ERR4652431	25202	T	G	0,167549	2020-09-10	United Kingdom
ORF3a_78_Y	ORF3a	78	ERR4652431	25624	C	T	0,999852	2020-09-10	United Kingdom
ORF7a_89_I	ORF7a	89	ERR4652431	27659	G	T	0,999698	2020-09-10	United Kingdom
ORF1ab_314_L	ORF1ab	314	ERR4652434	14408	C	T	1	2020-09-09	United Kingdom
S_222_V	S	222	ERR4652434	22227	C	T	0,999834	2020-09-09	United Kingdom
S_583_D	S	583	ERR4652434	23311	G	C	0,999861	2020-09-09	United Kingdom
S_614_G	S	614	ERR4652434	23403	A	G	0,999798	2020-09-09	United Kingdom
S_1214_G	S	1214	ERR4652434	25202	T	G	0,175175	2020-09-09	United Kingdom
N_220_V	N	220	ERR4652434	28932	C	T	1	2020-09-09	United Kingdom
ORF10_30_L	ORF10	30	ERR4652434	29645	G	T	1	2020-09-09	United Kingdom
ORF1ab_314_L	ORF1ab	314	ERR4652441	14408	C	T	0,995561	2020-09-09	United Kingdom
ORF1ab_2425_H	ORF1ab	2425	ERR4652441	20742	A	C	0,99941	2020-09-09	United Kingdom
S_614_G	S	614	ERR4652441	23403	A	G	0,999723	2020-09-09	United Kingdom
S_1073_N	S	1073	ERR4652441	24781	G	T	0,998529	2020-09-09	United Kingdom
S_1214_G	S	1214	ERR4652441	25202	T	G	0,216364	2020-09-09	United Kingdom
S_1250_F	S	1250	ERR4652441	25311	G	T	1	2020-09-09	United Kingdom
ORF3a_268_M	ORF3a	268	ERR4652441	26195	C	T	0,0900558	2020-09-09	United Kingdom
ORF8_65_V	ORF8	65	ERR4652441	28087	C	T	0,993269	2020-09-09	United Kingdom
ORF8_119_NA	ORF8	119	ERR4652441	28250	T	+CTG	0,0623746	2020-09-09	United Kingdom
ORF8_120_NA	ORF8	120	ERR4652441	28253	C	-A	0,0617013	2020-09-09	United Kingdom
N_13_S	N	13	ERR4652441	28310	C	T	0,998911	2020-09-09	United Kingdom
N_203_K	N	203	ERR4652441	28881	G	A	0,997979	2020-09-09	United Kingdom
N_204_R	N	204	ERR4652441	28883	G	C	0,999456	2020-09-09	United Kingdom
ORF10_30_L	ORF10	30	ERR4652441	29645	G	T	0,999672	2020-09-09	United Kingdom
ORF1ab_203_Y	ORF1ab	203	ERR4652442	872	G	T	0,5845	2020-09-09	United Kingdom
ORF1ab_649_F	ORF1ab	649	ERR4652442	2210	G	T	0,297102	2020-09-09	United Kingdom
ORF1ab_999_I	ORF1ab	999	ERR4652442	3261	C	T	0,642823	2020-09-09	United Kingdom
ORF1ab_1786_L	ORF1ab	1786	ERR4652442	5622	C	T	0,330491	2020-09-09	United Kingdom
ORF1ab_2587_V	ORF1ab	2587	ERR4652442	8025	C	T	0,417168	2020-09-09	United Kingdom
ORF1ab_3244_L	ORF1ab	3244	ERR4652442	9996	C	T	0,41212	2020-09-09	United Kingdom
ORF1ab_314_L	ORF1ab	314	ERR4652442	14408	C	T	1	2020-09-09	United Kingdom
S_614_G	S	614	ERR4652442	23403	A	G	0,999662	2020-09-09	United Kingdom
S_1214_G	S	1214	ERR4652442	25202	T	G	0,080663	2020-09-09	United Kingdom
ORF3a_54_S	ORF3a	54	ERR4652442	25552	G	T	0,999461	2020-09-09	United Kingdom
ORF3a_106_F	ORF3a	106	ERR4652442	25708	C	T	0,334657	2020-09-09	United Kingdom
ORF8_18_*	ORF8	18	ERR4652442	27945	C	T	0,997091	2020-09-09	United Kingdom
ORF8_110_*	ORF8	110	ERR4652442	28221	G	T	0,689301	2020-09-09	United Kingdom
N_37_P	N	37	ERR4652442	28382	T	C	0,286496	2020-09-09	United Kingdom
N_203_K	N	203	ERR4652442	28881	G	A	0,998357	2020-09-09	United Kingdom
N_204_R	N	204	ERR4652442	28883	G	C	0,999101	2020-09-09	United Kingdom
N_254_V	N	254	ERR4652442	29034	C	T	0,0779276	2020-09-09	United Kingdom
ORF1ab_1478_Y	ORF1ab	1478	ERR4652443	4698	C	A	0,999912	2020-09-09	United Kingdom
ORF1ab_3087_I	ORF1ab	3087	ERR4652443	9526	G	T	1	2020-09-09	United Kingdom
ORF1ab_176_S	ORF1ab	176	ERR4652443	13993	G	T	0,999686	2020-09-09	United Kingdom
ORF1ab_314_L	ORF1ab	314	ERR4652443	14408	C	T	0,998526	2020-09-09	United Kingdom
ORF1ab_590_Q	ORF1ab	590	ERR4652443	15237	C	G	0,604472	2020-09-09	United Kingdom
ORF1ab_767_L	ORF1ab	767	ERR4652443	15766	G	T	0,999549	2020-09-09	United Kingdom
ORF1ab_1141_R	ORF1ab	1141	ERR4652443	16889	A	G	0,999597	2020-09-09	United Kingdom
ORF1ab_1184_D	ORF1ab	1184	ERR4652443	17019	G	T	0,999642	2020-09-09	United Kingdom
S_477_N	S	477	ERR4652443	22992	G	A	0,996739	2020-09-09	United Kingdom
S_614_G	S	614	ERR4652443	23403	A	G	0,999795	2020-09-09	United Kingdom
S_1214_G	S	1214	ERR4652443	25202	T	G	0,183237	2020-09-09	United Kingdom
ORF3a_57_H	ORF3a	57	ERR4652443	25563	G	T	0,999189	2020-09-09	United Kingdom
ORF7a_6_L	ORF7a	6	ERR4652443	27409	T	C	0,999766	2020-09-09	United Kingdom
N_234_I	N	234	ERR4652443	28975	G	C	1	2020-09-09	United Kingdom
N_376_T	N	376	ERR4652443	29399	G	A	0,999718	2020-09-09	United Kingdom
N_385_K	N	385	ERR4652443	29427	G	A	0,999707	2020-09-09	United Kingdom
ORF1ab_203_Y	ORF1ab	203	ERR4652444	872	G	T	0,999357	2020-09-09	United Kingdom
ORF1ab_999_I	ORF1ab	999	ERR4652444	3261	C	T	1	2020-09-09	United Kingdom
ORF1ab_2802_S	ORF1ab	2802	ERR4652444	8670	T	C	0,0555556	2020-09-09	United Kingdom
ORF1ab_314_L	ORF1ab	314	ERR4652444	14408	C	T	1	2020-09-09	United Kingdom
S_614_G	S	614	ERR4652444	23403	A	G	1	2020-09-09	United Kingdom
S_1041_NA	S	1041	ERR4652444	24684	A	-T	0,0585487	2020-09-09	United Kingdom
S_1214_G	S	1214	ERR4652444	25202	T	G	0,183026	2020-09-09	United Kingdom
ORF3a_54_S	ORF3a	54	ERR4652444	25552	G	T	1	2020-09-09	United Kingdom
ORF8_18_*	ORF8	18	ERR4652444	27945	C	T	1	2020-09-09	United Kingdom
ORF8_110_*	ORF8	110	ERR4652444	28221	G	T	0,999858	2020-09-09	United Kingdom
N_203_K	N	203	ERR4652444	28881	G	A	0,998976	2020-09-09	United Kingdom
N_204_R	N	204	ERR4652444	28883	G	C	0,999675	2020-09-09	United Kingdom
ORF1ab_1517_F	ORF1ab	1517	ERR4652445	4815	C	T	0,999667	2020-09-09	United Kingdom
ORF1ab_314_L	ORF1ab	314	ERR4652445	14408	C	T	1	2020-09-09	United Kingdom
S_222_V	S	222	ERR4652445	22227	C	T	1	2020-09-09	United Kingdom
S_614_G	S	614	ERR4652445	23403	A	G	0,999683	2020-09-09	United Kingdom
S_1214_G	S	1214	ERR4652445	25202	T	G	0,106137	2020-09-09	United Kingdom
N_220_V	N	220	ERR4652445	28932	C	T	0,999909	2020-09-09	United Kingdom
ORF10_30_L	ORF10	30	ERR4652445	29645	G	T	1	2020-09-09	United Kingdom
ORF1ab_124_C	ORF1ab	124	ERR4652449	635	C	T	0,0518135	2020-09-10	United Kingdom
ORF1ab_3711_F	ORF1ab	3711	ERR4652449	11396	C	T	1	2020-09-10	United Kingdom
ORF1ab_314_L	ORF1ab	314	ERR4652449	14408	C	T	0,997887	2020-09-10	United Kingdom
S_18_F	S	18	ERR4652449	21614	C	T	0,999941	2020-09-10	United Kingdom
S_222_V	S	222	ERR4652449	22227	C	T	1	2020-09-10	United Kingdom
S_614_G	S	614	ERR4652449	23403	A	G	0,999877	2020-09-10	United Kingdom
S_1214_G	S	1214	ERR4652449	25202	T	G	0,229545	2020-09-10	United Kingdom
ORF3a_110_S	ORF3a	110	ERR4652449	25720	G	T	0,998058	2020-09-10	United Kingdom
N_220_V	N	220	ERR4652449	28932	C	T	0,998309	2020-09-10	United Kingdom
ORF10_30_L	ORF10	30	ERR4652449	29645	G	T	0,99866	2020-09-10	United Kingdom
ORF1ab_314_L	ORF1ab	314	ERR4652454	14408	C	T	1	2020-09-10	United Kingdom
S_18_F	S	18	ERR4652454	21614	C	T	1	2020-09-10	United Kingdom
S_222_V	S	222	ERR4652454	22227	C	T	0,999904	2020-09-10	United Kingdom
S_614_G	S	614	ERR4652454	23403	A	G	0,999901	2020-09-10	United Kingdom
N_220_V	N	220	ERR4652454	28932	C	T	1	2020-09-10	United Kingdom
ORF10_30_L	ORF10	30	ERR4652454	29645	G	T	0,999765	2020-09-10	United Kingdom
ORF1ab_130_R	ORF1ab	130	ERR4652457	653	G	A	0,0813149	2020-09-10	United Kingdom
ORF1ab_561_A	ORF1ab	561	ERR4652457	1947	T	C	0,999844	2020-09-10	United Kingdom
ORF1ab_314_L	ORF1ab	314	ERR4652457	14408	C	T	1	2020-09-10	United Kingdom
ORF1ab_1701_F	ORF1ab	1701	ERR4652457	18568	C	T	0,999639	2020-09-10	United Kingdom
S_614_G	S	614	ERR4652457	23403	A	G	0,999678	2020-09-10	United Kingdom
S_1214_G	S	1214	ERR4652457	25202	T	G	0,210682	2020-09-10	United Kingdom
ORF3a_57_H	ORF3a	57	ERR4652457	25563	G	T	0,999644	2020-09-10	United Kingdom
ORF7b_33_*	ORF7b	33	ERR4652457	27852	G	T	0,998456	2020-09-10	United Kingdom
N_126_K	N	126	ERR4652457	28651	C	A	0,999607	2020-09-10	United Kingdom
N_194_L	N	194	ERR4652457	28854	C	T	0,999543	2020-09-10	United Kingdom
N_349_L	N	349	ERR4652457	29319	A	T	0,999907	2020-09-10	United Kingdom
ORF1ab_92_F	ORF1ab	92	ERR4652459	539	C	T	1	2020-09-10	United Kingdom
ORF1ab_1922_K	ORF1ab	1922	ERR4652459	6031	C	A	0,0780488	2020-09-10	United Kingdom
ORF1ab_314_L	ORF1ab	314	ERR4652459	14408	C	T	1	2020-09-10	United Kingdom
S_18_F	S	18	ERR4652459	21614	C	T	1	2020-09-10	United Kingdom
S_222_V	S	222	ERR4652459	22227	C	T	0,999911	2020-09-10	United Kingdom
S_614_G	S	614	ERR4652459	23403	A	G	1	2020-09-10	United Kingdom
S_1214_G	S	1214	ERR4652459	25202	T	G	0,21179	2020-09-10	United Kingdom
N_220_V	N	220	ERR4652459	28932	C	T	0,999911	2020-09-10	United Kingdom
ORF10_30_L	ORF10	30	ERR4652459	29645	G	T	0,999936	2020-09-10	United Kingdom
ORF1ab_2554_V	ORF1ab	2554	ERR4652462	7926	C	T	1	2020-09-09	United Kingdom
ORF1ab_314_L	ORF1ab	314	ERR4652462	14408	C	T	1	2020-09-09	United Kingdom
ORF1ab_1813_H	ORF1ab	1813	ERR4652462	18905	G	A	0,0804762	2020-09-09	United Kingdom
S_222_V	S	222	ERR4652462	22227	C	T	1	2020-09-09	United Kingdom
S_614_G	S	614	ERR4652462	23403	A	G	0,999806	2020-09-09	United Kingdom
S_1214_G	S	1214	ERR4652462	25202	T	G	0,213339	2020-09-09	United Kingdom
M_6_S	M	6	ERR4652462	26538	G	A	0,135807	2020-09-09	United Kingdom
N_220_V	N	220	ERR4652462	28932	C	T	0,999709	2020-09-09	United Kingdom
ORF10_30_L	ORF10	30	ERR4652462	29645	G	T	0,999322	2020-09-09	United Kingdom
ORF1ab_314_L	ORF1ab	314	ERR4652464	14408	C	T	1	2020-09-09	United Kingdom
S_18_F	S	18	ERR4652464	21614	C	T	0,999928	2020-09-09	United Kingdom
S_222_V	S	222	ERR4652464	22227	C	T	0,999872	2020-09-09	United Kingdom
S_614_G	S	614	ERR4652464	23403	A	G	0,999941	2020-09-09	United Kingdom
S_1214_G	S	1214	ERR4652464	25202	T	G	0,166965	2020-09-09	United Kingdom
N_220_V	N	220	ERR4652464	28932	C	T	1	2020-09-09	United Kingdom
ORF10_30_L	ORF10	30	ERR4652464	29645	G	T	1	2020-09-09	United Kingdom
ORF1ab_561_A	ORF1ab	561	ERR4652465	1947	T	C	0,999659	2020-09-09	United Kingdom
ORF1ab_314_L	ORF1ab	314	ERR4652465	14408	C	T	1	2020-09-09	United Kingdom
ORF1ab_2497_F	ORF1ab	2497	ERR4652465	20956	C	T	0,999815	2020-09-09	United Kingdom
S_614_G	S	614	ERR4652465	23403	A	G	0,999543	2020-09-09	United Kingdom
S_1214_G	S	1214	ERR4652465	25202	T	G	0,195604	2020-09-09	United Kingdom
ORF3a_57_H	ORF3a	57	ERR4652465	25563	G	T	0,999891	2020-09-09	United Kingdom
N_194_L	N	194	ERR4652465	28854	C	T	1	2020-09-09	United Kingdom
ORF1ab_314_L	ORF1ab	314	ERR4652476	14408	C	T	1	2020-09-09	United Kingdom
ORF1ab_2667_I	ORF1ab	2667	ERR4652476	21468	G	T	0,999687	2020-09-09	United Kingdom
S_222_V	S	222	ERR4652476	22227	C	T	0,999878	2020-09-09	United Kingdom
S_614_G	S	614	ERR4652476	23403	A	G	0,999792	2020-09-09	United Kingdom
S_1214_G	S	1214	ERR4652476	25202	T	G	0,167102	2020-09-09	United Kingdom
ORF7a_62_NA	ORF7a	62	ERR4652476	27578	A	-ATT	0,0891116	2020-09-09	United Kingdom
N_220_V	N	220	ERR4652476	28932	C	T	0,999711	2020-09-09	United Kingdom
N_365_S	N	365	ERR4652476	29366	C	T	0,999811	2020-09-09	United Kingdom
ORF10_30_L	ORF10	30	ERR4652476	29645	G	T	0,999831	2020-09-09	United Kingdom
ORF1ab_1540_T	ORF1ab	1540	ERR4652478	4884	A	C	0,148668	2020-09-10	United Kingdom
ORF1ab_3395_L	ORF1ab	3395	ERR4652478	10449	C	T	0,98778	2020-09-10	United Kingdom
ORF1ab_3711_F	ORF1ab	3711	ERR4652478	11396	C	T	0,999366	2020-09-10	United Kingdom
ORF1ab_314_L	ORF1ab	314	ERR4652478	14408	C	T	0,997073	2020-09-10	United Kingdom
S_18_F	S	18	ERR4652478	21614	C	T	0,999867	2020-09-10	United Kingdom
S_222_V	S	222	ERR4652478	22227	C	T	0,999886	2020-09-10	United Kingdom
S_228_H	S	228	ERR4652478	22244	G	C	0,168023	2020-09-10	United Kingdom
S_614_G	S	614	ERR4652478	23403	A	G	0,999833	2020-09-10	United Kingdom
S_1214_G	S	1214	ERR4652478	25202	T	G	0,0871298	2020-09-10	United Kingdom
ORF3a_110_S	ORF3a	110	ERR4652478	25720	G	T	0,999782	2020-09-10	United Kingdom
N_220_V	N	220	ERR4652478	28932	C	T	0,999404	2020-09-10	United Kingdom
ORF10_30_L	ORF10	30	ERR4652478	29645	G	T	1	2020-09-10	United Kingdom
ORF1ab_124_C	ORF1ab	124	ERR4652479	635	C	T	0,0863914	2020-09-10	United Kingdom
ORF1ab_314_L	ORF1ab	314	ERR4652479	14408	C	T	1	2020-09-10	United Kingdom
S_222_V	S	222	ERR4652479	22227	C	T	1	2020-09-10	United Kingdom
S_262_S	S	262	ERR4652479	22346	G	T	0,999913	2020-09-10	United Kingdom
S_272_L	S	272	ERR4652479	22377	C	T	0,999776	2020-09-10	United Kingdom
S_614_G	S	614	ERR4652479	23403	A	G	0,999934	2020-09-10	United Kingdom
S_1214_G	S	1214	ERR4652479	25202	T	G	0,196272	2020-09-10	United Kingdom
ORF7a_62_*	ORF7a	62	ERR4652479	27577	C	T	0,0620926	2020-09-10	United Kingdom
N_145_Y	N	145	ERR4652479	28706	C	T	0,999799	2020-09-10	United Kingdom
N_220_V	N	220	ERR4652479	28932	C	T	0,999712	2020-09-10	United Kingdom
ORF10_30_L	ORF10	30	ERR4652479	29645	G	T	0,999876	2020-09-10	United Kingdom
ORF1ab_1113_Y	ORF1ab	1113	ERR4652482	3602	C	T	1	2020-09-10	United Kingdom
ORF1ab_1393_L	ORF1ab	1393	ERR4652482	4442	G	T	0,999532	2020-09-10	United Kingdom
ORF1ab_2087_I	ORF1ab	2087	ERR4652482	6525	C	T	0,999794	2020-09-10	United Kingdom
ORF1ab_314_L	ORF1ab	314	ERR4652482	14408	C	T	1	2020-09-10	United Kingdom
S_98_F	S	98	ERR4652482	21855	C	T	0,999587	2020-09-10	United Kingdom
S_614_G	S	614	ERR4652482	23403	A	G	1	2020-09-10	United Kingdom
S_1214_G	S	1214	ERR4652482	25202	T	G	0,217286	2020-09-10	United Kingdom
ORF3a_38_R	ORF3a	38	ERR4652482	25505	A	G	0,999857	2020-09-10	United Kingdom
ORF3a_172_R	ORF3a	172	ERR4652482	25906	G	C	0,999197	2020-09-10	United Kingdom
ORF3a_202_L	ORF3a	202	ERR4652482	25996	G	T	0,99957	2020-09-10	United Kingdom
N_199_L	N	199	ERR4652482	28869	C	T	0,998269	2020-09-10	United Kingdom
ORF1ab_314_L	ORF1ab	314	ERR4652488	14408	C	T	0,998412	2020-09-10	United Kingdom
S_18_F	S	18	ERR4652488	21614	C	T	0,999901	2020-09-10	United Kingdom
S_222_V	S	222	ERR4652488	22227	C	T	1	2020-09-10	United Kingdom
S_614_G	S	614	ERR4652488	23403	A	G	0,999868	2020-09-10	United Kingdom
S_1214_G	S	1214	ERR4652488	25202	T	G	0,17907	2020-09-10	United Kingdom
N_134_V	N	134	ERR4652488	28674	C	T	0,998848	2020-09-10	United Kingdom
N_220_V	N	220	ERR4652488	28932	C	T	0,999666	2020-09-10	United Kingdom
ORF10_30_L	ORF10	30	ERR4652488	29645	G	T	0,999757	2020-09-10	United Kingdom
ORF1ab_314_L	ORF1ab	314	ERR4652489	14408	C	T	1	2020-09-10	United Kingdom
S_614_G	S	614	ERR4652489	23403	A	G	0,999734	2020-09-10	United Kingdom
S_1214_G	S	1214	ERR4652489	25202	T	G	0,167627	2020-09-10	United Kingdom
ORF3a_75_N	ORF3a	75	ERR4652489	25617	G	T	0,991902	2020-09-10	United Kingdom
N_203_K	N	203	ERR4652489	28881	G	A	0,998365	2020-09-10	United Kingdom
N_204_R	N	204	ERR4652489	28883	G	C	0,999871	2020-09-10	United Kingdom
S_222_V	S	222	ERR4652492	22227	C	T	1	2020-09-09	United Kingdom
S_614_G	S	614	ERR4652492	23403	A	G	0,9997	2020-09-09	United Kingdom
S_1214_G	S	1214	ERR4652492	25202	T	G	0,18318	2020-09-09	United Kingdom
N_220_V	N	220	ERR4652492	28932	C	T	0,999616	2020-09-09	United Kingdom
ORF10_30_L	ORF10	30	ERR4652492	29645	G	T	0,999658	2020-09-09	United Kingdom
ORF1ab_561_A	ORF1ab	561	ERR4652495	1947	T	C	0,996515	2020-09-09	United Kingdom
ORF1ab_2088_G	ORF1ab	2088	ERR4652495	6528	A	G	0,999499	2020-09-09	United Kingdom
ORF1ab_2943_I	ORF1ab	2943	ERR4652495	9092	G	A	0,999393	2020-09-09	United Kingdom
ORF1ab_3523_V	ORF1ab	3523	ERR4652495	10833	C	T	0,998552	2020-09-09	United Kingdom
ORF1ab_4398_L	ORF1ab	4398	ERR4652495	13458	C	T	0,99987	2020-09-09	United Kingdom
ORF1ab_314_L	ORF1ab	314	ERR4652495	14408	C	T	0,997843	2020-09-09	United Kingdom
S_614_G	S	614	ERR4652495	23403	A	G	0,999729	2020-09-09	United Kingdom
S_1214_G	S	1214	ERR4652495	25202	T	G	0,20359	2020-09-09	United Kingdom
ORF3a_57_H	ORF3a	57	ERR4652495	25563	G	T	0,998873	2020-09-09	United Kingdom
N_194_L	N	194	ERR4652495	28854	C	T	0,999539	2020-09-09	United Kingdom
ORF1ab_2380_T	ORF1ab	2380	ERR4652496	7404	T	C	0,140753	2020-09-09	United Kingdom
ORF1ab_3606_F	ORF1ab	3606	ERR4652496	11083	G	T	0,0714601	2020-09-09	United Kingdom
ORF1ab_375_P	ORF1ab	375	ERR4652496	14590	T	C	0,102398	2020-09-09	United Kingdom
ORF1ab_698_F	ORF1ab	698	ERR4652496	15559	C	T	0,147769	2020-09-09	United Kingdom
S_222_V	S	222	ERR4652496	22227	C	T	0,999797	2020-09-09	United Kingdom
S_534_G	S	534	ERR4652496	23163	T	G	0,0542189	2020-09-09	United Kingdom
S_614_G	S	614	ERR4652496	23403	A	G	0,999841	2020-09-09	United Kingdom
S_980_T	S	980	ERR4652496	24501	T	C	0,0585691	2020-09-09	United Kingdom
S_1214_G	S	1214	ERR4652496	25202	T	G	0,194656	2020-09-09	United Kingdom
N_178_D	N	178	ERR4652496	28806	G	A	0,0615578	2020-09-09	United Kingdom
N_220_V	N	220	ERR4652496	28932	C	T	0,998742	2020-09-09	United Kingdom
ORF10_30_L	ORF10	30	ERR4652496	29645	G	T	1	2020-09-09	United Kingdom
ORF1ab_376_L	ORF1ab	376	ERR4652511	1392	C	T	0,999286	2020-09-10	United Kingdom
ORF1ab_3371_L	ORF1ab	3371	ERR4652511	10377	C	T	0,999617	2020-09-10	United Kingdom
ORF1ab_314_L	ORF1ab	314	ERR4652511	14408	C	T	1	2020-09-10	United Kingdom
ORF1ab_572_S	ORF1ab	572	ERR4652511	15181	G	T	1	2020-09-10	United Kingdom
S_614_G	S	614	ERR4652511	23403	A	G	0,999917	2020-09-10	United Kingdom
S_1214_G	S	1214	ERR4652511	25202	T	G	0,226095	2020-09-10	United Kingdom
N_203_K	N	203	ERR4652511	28881	G	A	0,998213	2020-09-10	United Kingdom
N_204_R	N	204	ERR4652511	28883	G	C	0,999811	2020-09-10	United Kingdom
N_377_Y	N	377	ERR4652511	29402	G	T	0,999851	2020-09-10	United Kingdom
ORF1ab_213_Y	ORF1ab	213	ERR4652515	903	G	A	0,120103	2020-09-10	United Kingdom
ORF1ab_314_L	ORF1ab	314	ERR4652515	14408	C	T	1	2020-09-10	United Kingdom
S_222_V	S	222	ERR4652515	22227	C	T	0,999883	2020-09-10	United Kingdom
S_614_G	S	614	ERR4652515	23403	A	G	0,999609	2020-09-10	United Kingdom
S_1214_G	S	1214	ERR4652515	25202	T	G	0,173897	2020-09-10	United Kingdom
N_220_V	N	220	ERR4652515	28932	C	T	0,999699	2020-09-10	United Kingdom
N_365_S	N	365	ERR4652515	29366	C	T	0,999761	2020-09-10	United Kingdom
ORF10_30_L	ORF10	30	ERR4652515	29645	G	T	0,999893	2020-09-10	United Kingdom
ORF1ab_1974_Y	ORF1ab	1974	ERR4652517	6185	C	T	0,316181	2020-09-10	United Kingdom
ORF1ab_2501_T	ORF1ab	2501	ERR4652517	7767	T	C	1	2020-09-10	United Kingdom
ORF1ab_4241_I	ORF1ab	4241	ERR4652517	12988	G	T	0,99944	2020-09-10	United Kingdom
ORF1ab_314_L	ORF1ab	314	ERR4652517	14408	C	T	1	2020-09-10	United Kingdom
ORF1ab_711_I	ORF1ab	711	ERR4652517	15598	G	A	1	2020-09-10	United Kingdom
ORF1ab_913_D	ORF1ab	913	ERR4652517	16206	G	T	0,990854	2020-09-10	United Kingdom
ORF1ab_1213_Y	ORF1ab	1213	ERR4652517	17104	C	T	0,999828	2020-09-10	United Kingdom
ORF1ab_1521_S	ORF1ab	1521	ERR4652517	18028	G	T	0,999618	2020-09-10	United Kingdom
S_68_NA	S	68	ERR4652517	21764	A	-TACATG	0,993514	2020-09-10	United Kingdom
S_439_K	S	439	ERR4652517	22879	C	A	1	2020-09-10	United Kingdom
S_614_G	S	614	ERR4652517	23403	A	G	1	2020-09-10	United Kingdom
S_655_Y	S	655	ERR4652517	23525	C	T	0,0871774	2020-09-10	United Kingdom
S_1214_G	S	1214	ERR4652517	25202	T	G	0,173805	2020-09-10	United Kingdom
ORF3a_33_S	ORF3a	33	ERR4652517	25489	G	T	0,999935	2020-09-10	United Kingdom
ORF1ab_2450_NA	ORF1ab	2450	ERR4652518	7615	G	-A	0,0628272	2020-09-10	United Kingdom
ORF1ab_3087_I	ORF1ab	3087	ERR4652518	9526	G	T	1	2020-09-10	United Kingdom
ORF1ab_176_S	ORF1ab	176	ERR4652518	13993	G	T	0,999577	2020-09-10	United Kingdom
ORF1ab_767_L	ORF1ab	767	ERR4652518	15766	G	T	0,999892	2020-09-10	United Kingdom
ORF1ab_1141_R	ORF1ab	1141	ERR4652518	16889	A	G	1	2020-09-10	United Kingdom
ORF1ab_1184_D	ORF1ab	1184	ERR4652518	17019	G	T	1	2020-09-10	United Kingdom
ORF1ab_1643_V	ORF1ab	1643	ERR4652518	18395	C	T	0,0633362	2020-09-10	United Kingdom
ORF1ab_1780_S	ORF1ab	1780	ERR4652518	18806	A	G	0,0515488	2020-09-10	United Kingdom
S_477_N	S	477	ERR4652518	22992	G	A	0,999419	2020-09-10	United Kingdom
S_614_G	S	614	ERR4652518	23403	A	G	0,999518	2020-09-10	United Kingdom
S_1214_G	S	1214	ERR4652518	25202	T	G	0,169903	2020-09-10	United Kingdom
ORF3a_57_H	ORF3a	57	ERR4652518	25563	G	T	0,999837	2020-09-10	United Kingdom
ORF7a_4_V	ORF7a	4	ERR4652518	27403	A	G	0,999794	2020-09-10	United Kingdom
N_193_I	N	193	ERR4652518	28851	G	T	1	2020-09-10	United Kingdom
N_234_I	N	234	ERR4652518	28975	G	C	1	2020-09-10	United Kingdom
N_376_T	N	376	ERR4652518	29399	G	A	1	2020-09-10	United Kingdom
N_385_K	N	385	ERR4652518	29427	G	A	0,999814	2020-09-10	United Kingdom
ORF1ab_498_V	ORF1ab	498	ERR4652534	1758	C	T	1	2020-09-07	United Kingdom
ORF1ab_314_L	ORF1ab	314	ERR4652534	14408	C	T	1	2020-09-07	United Kingdom
S_18_F	S	18	ERR4652534	21614	C	T	1	2020-09-07	United Kingdom
S_222_V	S	222	ERR4652534	22227	C	T	1	2020-09-07	United Kingdom
S_614_G	S	614	ERR4652534	23403	A	G	0,999924	2020-09-07	United Kingdom
S_1214_G	S	1214	ERR4652534	25202	T	G	0,158396	2020-09-07	United Kingdom
N_220_V	N	220	ERR4652534	28932	C	T	1	2020-09-07	United Kingdom
ORF10_30_L	ORF10	30	ERR4652534	29645	G	T	0,999825	2020-09-07	United Kingdom
ORF1ab_3711_F	ORF1ab	3711	ERR4652537	11396	C	T	0,999525	2020-09-10	United Kingdom
ORF1ab_314_L	ORF1ab	314	ERR4652537	14408	C	T	0,999013	2020-09-10	United Kingdom
S_18_F	S	18	ERR4652537	21614	C	T	1	2020-09-10	United Kingdom
S_222_V	S	222	ERR4652537	22227	C	T	0,999726	2020-09-10	United Kingdom
S_614_G	S	614	ERR4652537	23403	A	G	0,999682	2020-09-10	United Kingdom
S_1214_G	S	1214	ERR4652537	25202	T	G	0,230567	2020-09-10	United Kingdom
ORF3a_110_S	ORF3a	110	ERR4652537	25720	G	T	0,999902	2020-09-10	United Kingdom
N_220_V	N	220	ERR4652537	28932	C	T	0,999596	2020-09-10	United Kingdom
ORF10_30_L	ORF10	30	ERR4652537	29645	G	T	0,999664	2020-09-10	United Kingdom
ORF1ab_2501_T	ORF1ab	2501	ERR4652538	7767	T	C	0,999479	2020-09-10	United Kingdom
ORF1ab_4241_I	ORF1ab	4241	ERR4652538	12988	G	T	1	2020-09-10	United Kingdom
ORF1ab_314_L	ORF1ab	314	ERR4652538	14408	C	T	1	2020-09-10	United Kingdom
ORF1ab_711_I	ORF1ab	711	ERR4652538	15598	G	A	0,999927	2020-09-10	United Kingdom
ORF1ab_1213_Y	ORF1ab	1213	ERR4652538	17104	C	T	0,999936	2020-09-10	United Kingdom
ORF1ab_1521_S	ORF1ab	1521	ERR4652538	18028	G	T	0,999626	2020-09-10	United Kingdom
S_68_NA	S	68	ERR4652538	21764	A	-TACATG	0,99262	2020-09-10	United Kingdom
S_439_K	S	439	ERR4652538	22879	C	A	1	2020-09-10	United Kingdom
S_614_G	S	614	ERR4652538	23403	A	G	0,999938	2020-09-10	United Kingdom
S_1214_G	S	1214	ERR4652538	25202	T	G	0,213585	2020-09-10	United Kingdom
ORF1ab_300_F	ORF1ab	300	ERR4652541	1163	A	T	0,991916	2020-09-11	United Kingdom
ORF1ab_1786_L	ORF1ab	1786	ERR4652541	5622	C	T	0,999536	2020-09-11	United Kingdom
ORF1ab_3603_NA	ORF1ab	3603	ERR4652541	11074	C	+T	0,0910985	2020-09-11	United Kingdom
ORF1ab_3606_NA	ORF1ab	3606	ERR4652541	11082	T	-G	0,0804185	2020-09-11	United Kingdom
ORF1ab_3606_F	ORF1ab	3606	ERR4652541	11083	G	T	0,999231	2020-09-11	United Kingdom
ORF1ab_245_D	ORF1ab	245	ERR4652541	14202	G	T	0,998949	2020-09-11	United Kingdom
ORF1ab_314_L	ORF1ab	314	ERR4652541	14408	C	T	0,997024	2020-09-11	United Kingdom
ORF1ab_2025_I	ORF1ab	2025	ERR4652541	19542	G	T	0,999666	2020-09-11	United Kingdom
ORF1ab_2084_I	ORF1ab	2084	ERR4652541	19718	C	T	0,999414	2020-09-11	United Kingdom
S_614_G	S	614	ERR4652541	23403	A	G	0,999628	2020-09-11	United Kingdom
S_1214_G	S	1214	ERR4652541	25202	T	G	0,150226	2020-09-11	United Kingdom
ORF3a_223_I	ORF3a	223	ERR4652541	26060	C	T	0,999423	2020-09-11	United Kingdom
N_203_K	N	203	ERR4652541	28881	G	A	0,992824	2020-09-11	United Kingdom
N_204_R	N	204	ERR4652541	28883	G	C	1	2020-09-11	United Kingdom
N_210_I	N	210	ERR4652541	28903	G	T	0,999035	2020-09-11	United Kingdom
N_398_V	N	398	ERR4652541	29466	C	T	0,999645	2020-09-11	United Kingdom
ORF1ab_83_NA	ORF1ab	83	ERR4652546	514	T	-GTTATG	0,0823223	2020-09-09	United Kingdom
ORF1ab_999_I	ORF1ab	999	ERR4652546	3261	C	T	1	2020-09-09	United Kingdom
ORF1ab_1485_V	ORF1ab	1485	ERR4652546	4719	C	T	1	2020-09-09	United Kingdom
ORF1ab_3606_F	ORF1ab	3606	ERR4652546	11083	G	T	0,0803238	2020-09-09	United Kingdom
ORF1ab_314_L	ORF1ab	314	ERR4652546	14408	C	T	0,997423	2020-09-09	United Kingdom
ORF1ab_2063_N	ORF1ab	2063	ERR4652546	19656	G	T	0,999356	2020-09-09	United Kingdom
S_614_G	S	614	ERR4652546	23403	A	G	0,999862	2020-09-09	United Kingdom
S_1214_G	S	1214	ERR4652546	25202	T	G	0,184908	2020-09-09	United Kingdom
ORF3a_176_I	ORF3a	176	ERR4652546	25919	C	T	0,997539	2020-09-09	United Kingdom
N_203_K	N	203	ERR4652546	28881	G	A	0,994193	2020-09-09	United Kingdom
N_204_R	N	204	ERR4652546	28883	G	C	0,999532	2020-09-09	United Kingdom
ORF1ab_1763_N	ORF1ab	1763	ERR4652550	5554	G	T	1	2020-09-07	United Kingdom
ORF1ab_3603_NA	ORF1ab	3603	ERR4652550	11074	C	+T	0,0828175	2020-09-07	United Kingdom
ORF1ab_3606_NA	ORF1ab	3606	ERR4652550	11082	T	-G	0,0679447	2020-09-07	United Kingdom
ORF1ab_3606_F	ORF1ab	3606	ERR4652550	11083	G	T	1	2020-09-07	United Kingdom
ORF1ab_7_V	ORF1ab	7	ERR4652550	13487	C	T	0,999762	2020-09-07	United Kingdom
ORF1ab_314_L	ORF1ab	314	ERR4652550	14408	C	T	1	2020-09-07	United Kingdom
S_614_G	S	614	ERR4652550	23403	A	G	0,999697	2020-09-07	United Kingdom
S_1214_G	S	1214	ERR4652550	25202	T	G	0,204406	2020-09-07	United Kingdom
N_203_K	N	203	ERR4652550	28881	G	A	0,999187	2020-09-07	United Kingdom
N_204_R	N	204	ERR4652550	28883	G	C	1	2020-09-07	United Kingdom
ORF1ab_2702_H	ORF1ab	2702	ERR4652554	8371	G	T	0,998509	2020-09-07	United Kingdom
ORF1ab_314_L	ORF1ab	314	ERR4652554	14408	C	T	0,998057	2020-09-07	United Kingdom
ORF1ab_1643_V	ORF1ab	1643	ERR4652554	18395	C	T	0,999503	2020-09-07	United Kingdom
ORF1ab_2385_N	ORF1ab	2385	ERR4652554	20622	A	T	0,999545	2020-09-07	United Kingdom
ORF1ab_2386_Y	ORF1ab	2386	ERR4652554	20623	G	T	0,999311	2020-09-07	United Kingdom
ORF1ab_2386_V	ORF1ab	2386	ERR4652554	20624	A	T	0,999768	2020-09-07	United Kingdom
S_614_G	S	614	ERR4652554	23403	A	G	0,99985	2020-09-07	United Kingdom
S_723_I	S	723	ERR4652554	23730	C	T	1	2020-09-07	United Kingdom
S_1214_G	S	1214	ERR4652554	25202	T	G	0,138447	2020-09-07	United Kingdom
ORF3a_57_H	ORF3a	57	ERR4652554	25563	G	T	0,99863	2020-09-07	United Kingdom
N_182_S	N	182	ERR4652554	28817	G	T	0,0613084	2020-09-07	United Kingdom
N_194_L	N	194	ERR4652554	28854	C	T	0,995762	2020-09-07	United Kingdom
N_205_P	N	205	ERR4652554	28886	A	C	0,0729002	2020-09-07	United Kingdom
ORF1ab_944_L	ORF1ab	944	ERR4652555	3096	C	T	0,0741573	2020-09-09	United Kingdom
ORF1ab_3655_I	ORF1ab	3655	ERR4652555	11230	G	T	0,99955	2020-09-09	United Kingdom
ORF1ab_314_L	ORF1ab	314	ERR4652555	14408	C	T	1	2020-09-09	United Kingdom
S_614_G	S	614	ERR4652555	23403	A	G	0,999819	2020-09-09	United Kingdom
S_1214_G	S	1214	ERR4652555	25202	T	G	0,16945	2020-09-09	United Kingdom
ORF3a_75_N	ORF3a	75	ERR4652555	25617	G	T	0,998703	2020-09-09	United Kingdom
ORF3a_145_NA	ORF3a	145	ERR4652555	25826	A	-TTTTCTT	0,0702754	2020-09-09	United Kingdom
N_203_K	N	203	ERR4652555	28881	G	A	0,99874	2020-09-09	United Kingdom
N_204_R	N	204	ERR4652555	28883	G	C	0,999868	2020-09-09	United Kingdom
N_413_I	N	413	ERR4652555	29511	G	T	0,999137	2020-09-09	United Kingdom
ORF1ab_1094_NA	ORF1ab	1094	ERR4652557	3545	A	-ATG	0,0765614	2020-09-07	United Kingdom
ORF1ab_3454_V	ORF1ab	3454	ERR4652557	10626	C	T	0,999705	2020-09-07	United Kingdom
ORF1ab_314_L	ORF1ab	314	ERR4652557	14408	C	T	0,998557	2020-09-07	United Kingdom
S_222_V	S	222	ERR4652557	22227	C	T	1	2020-09-07	United Kingdom
S_583_D	S	583	ERR4652557	23311	G	C	0,999817	2020-09-07	United Kingdom
S_614_G	S	614	ERR4652557	23403	A	G	0,999704	2020-09-07	United Kingdom
S_1214_G	S	1214	ERR4652557	25202	T	G	0,203568	2020-09-07	United Kingdom
ORF7a_60_NA	ORF7a	60	ERR4652557	27571	A	-GCACTCAATTTGCTT	0,0812682	2020-09-07	United Kingdom
N_220_V	N	220	ERR4652557	28932	C	T	1	2020-09-07	United Kingdom
ORF10_30_L	ORF10	30	ERR4652557	29645	G	T	0,999315	2020-09-07	United Kingdom
ORF1ab_271_L	ORF1ab	271	ERR4652566	1077	C	T	0,999727	2020-09-10	United Kingdom
ORF1ab_314_L	ORF1ab	314	ERR4652566	14408	C	T	0,998025	2020-09-10	United Kingdom
S_5_F	S	5	ERR4652566	21575	C	T	0,999796	2020-09-10	United Kingdom
S_614_G	S	614	ERR4652566	23403	A	G	0,999742	2020-09-10	United Kingdom
S_1214_G	S	1214	ERR4652566	25202	T	G	0,166436	2020-09-10	United Kingdom
N_203_K	N	203	ERR4652566	28881	G	A	0,996735	2020-09-10	United Kingdom
N_204_R	N	204	ERR4652566	28883	G	C	1	2020-09-10	United Kingdom
ORF1ab_1542_I	ORF1ab	1542	ERR4652572	4890	C	T	1	2020-09-10	United Kingdom
ORF1ab_1748_M	ORF1ab	1748	ERR4652572	5507	T	A	0,99729	2020-09-10	United Kingdom
ORF1ab_1754_I	ORF1ab	1754	ERR4652572	5526	C	T	0,0846995	2020-09-10	United Kingdom
ORF1ab_2068_P	ORF1ab	2068	ERR4652572	6467	A	C	0,998846	2020-09-10	United Kingdom
ORF1ab_3603_NA	ORF1ab	3603	ERR4652572	11074	C	+T	0,0687177	2020-09-10	United Kingdom
ORF1ab_3606_NA	ORF1ab	3606	ERR4652572	11082	T	-G	0,0909876	2020-09-10	United Kingdom
ORF1ab_3606_F	ORF1ab	3606	ERR4652572	11083	G	T	1	2020-09-10	United Kingdom
ORF1ab_314_L	ORF1ab	314	ERR4652572	14408	C	T	1	2020-09-10	United Kingdom
S_18_F	S	18	ERR4652572	21614	C	T	1	2020-09-10	United Kingdom
S_614_G	S	614	ERR4652572	23403	A	G	0,998648	2020-09-10	United Kingdom
S_1214_G	S	1214	ERR4652572	25202	T	G	0,178125	2020-09-10	United Kingdom
ORF8_67_Y	ORF8	67	ERR4652572	28093	C	A	0,991334	2020-09-10	United Kingdom
N_194_L	N	194	ERR4652572	28854	C	T	0,999684	2020-09-10	United Kingdom
N_254_V	N	254	ERR4652572	29034	C	T	0,238733	2020-09-10	United Kingdom
N_308_S	N	308	ERR4652572	29195	G	T	1	2020-09-10	United Kingdom
ORF1ab_300_F	ORF1ab	300	ERR4652575	1163	A	T	0,997118	2020-09-07	United Kingdom
ORF1ab_1786_L	ORF1ab	1786	ERR4652575	5622	C	T	0,999714	2020-09-07	United Kingdom
ORF1ab_2977_A	ORF1ab	2977	ERR4652575	9194	A	G	0,0511566	2020-09-07	United Kingdom
ORF1ab_7_S	ORF1ab	7	ERR4652575	13486	G	T	0,061578	2020-09-07	United Kingdom
ORF1ab_245_D	ORF1ab	245	ERR4652575	14202	G	T	0,99974	2020-09-07	United Kingdom
ORF1ab_2025_I	ORF1ab	2025	ERR4652575	19542	G	T	1	2020-09-07	United Kingdom
ORF1ab_2084_I	ORF1ab	2084	ERR4652575	19718	C	T	1	2020-09-07	United Kingdom
ORF1ab_2338_L	ORF1ab	2338	ERR4652575	20480	C	T	1	2020-09-07	United Kingdom
S_614_G	S	614	ERR4652575	23403	A	G	1	2020-09-07	United Kingdom
S_660_H	S	660	ERR4652575	23540	T	C	0,0557143	2020-09-07	United Kingdom
S_1127_N	S	1127	ERR4652575	24941	G	A	0,0663738	2020-09-07	United Kingdom
S_1214_G	S	1214	ERR4652575	25202	T	G	0,186856	2020-09-07	United Kingdom
ORF3a_223_I	ORF3a	223	ERR4652575	26060	C	T	0,999409	2020-09-07	United Kingdom
ORF7a_21_R	ORF7a	21	ERR4652575	27455	A	G	0,983348	2020-09-07	United Kingdom
N_203_K	N	203	ERR4652575	28881	G	A	0,998556	2020-09-07	United Kingdom
N_204_R	N	204	ERR4652575	28883	G	C	1	2020-09-07	United Kingdom
N_398_V	N	398	ERR4652575	29466	C	T	0,999799	2020-09-07	United Kingdom
ORF1ab_130_NA	ORF1ab	130	ERR4652586	654	G	-A	0,443709	2020-09-09	United Kingdom
ORF1ab_558_F	ORF1ab	558	ERR4652586	1938	C	T	0,999931	2020-09-09	United Kingdom
ORF1ab_314_L	ORF1ab	314	ERR4652586	14408	C	T	1	2020-09-09	United Kingdom
S_153_T	S	153	ERR4652586	22020	T	C	0,999815	2020-09-09	United Kingdom
S_459_F	S	459	ERR4652586	22938	C	T	0,166535	2020-09-09	United Kingdom
S_614_G	S	614	ERR4652586	23403	A	G	1	2020-09-09	United Kingdom
S_1214_G	S	1214	ERR4652586	25202	T	G	0,210205	2020-09-09	United Kingdom
ORF8_5_NA	ORF8	5	ERR4652586	27906	G	+T	0,0591631	2020-09-09	United Kingdom
N_203_K	N	203	ERR4652586	28881	G	A	0,998595	2020-09-09	United Kingdom
N_204_R	N	204	ERR4652586	28883	G	C	0,999544	2020-09-09	United Kingdom
ORF1ab_314_L	ORF1ab	314	ERR4652588	14408	C	T	0,999225	2020-09-07	United Kingdom
S_222_V	S	222	ERR4652588	22227	C	T	0,999913	2020-09-07	United Kingdom
S_614_G	S	614	ERR4652588	23403	A	G	0,999881	2020-09-07	United Kingdom
S_1214_G	S	1214	ERR4652588	25202	T	G	0,208166	2020-09-07	United Kingdom
ORF3a_104_L	ORF3a	104	ERR4652588	25703	C	T	0,995974	2020-09-07	United Kingdom
N_220_V	N	220	ERR4652588	28932	C	T	0,999734	2020-09-07	United Kingdom
ORF10_30_L	ORF10	30	ERR4652588	29645	G	T	0,999783	2020-09-07	United Kingdom
ORF1ab_1576_S	ORF1ab	1576	ERR4652603	4992	A	G	0,121121	2020-09-10	United Kingdom
ORF1ab_314_L	ORF1ab	314	ERR4652603	14408	C	T	1	2020-09-10	United Kingdom
S_614_G	S	614	ERR4652603	23403	A	G	1	2020-09-10	United Kingdom
S_1214_G	S	1214	ERR4652603	25202	T	G	0,147783	2020-09-10	United Kingdom
ORF3a_75_N	ORF3a	75	ERR4652603	25617	G	T	0,998861	2020-09-10	United Kingdom
N_203_K	N	203	ERR4652603	28881	G	A	0,998992	2020-09-10	United Kingdom
N_204_R	N	204	ERR4652603	28883	G	C	0,999511	2020-09-10	United Kingdom
ORF1ab_314_L	ORF1ab	314	ERR4652611	14408	C	T	0,998276	2020-09-07	United Kingdom
S_222_V	S	222	ERR4652611	22227	C	T	0,999489	2020-09-07	United Kingdom
S_614_G	S	614	ERR4652611	23403	A	G	0,999908	2020-09-07	United Kingdom
S_1163_Y	S	1163	ERR4652611	25049	G	T	0,999285	2020-09-07	United Kingdom
S_1167_V	S	1167	ERR4652611	25062	G	T	0,982595	2020-09-07	United Kingdom
S_1214_G	S	1214	ERR4652611	25202	T	G	0,126898	2020-09-07	United Kingdom
N_220_V	N	220	ERR4652611	28932	C	T	0,998926	2020-09-07	United Kingdom
N_365_S	N	365	ERR4652611	29366	C	T	0,932448	2020-09-07	United Kingdom
ORF10_30_L	ORF10	30	ERR4652611	29645	G	T	0,99977	2020-09-07	United Kingdom
ORF1ab_1160_Y	ORF1ab	1160	ERR4652613	3743	C	T	0,999746	2020-09-07	United Kingdom
ORF1ab_2702_H	ORF1ab	2702	ERR4652613	8371	G	T	0,999593	2020-09-07	United Kingdom
ORF1ab_4391_F	ORF1ab	4391	ERR4652613	13436	C	T	0,99988	2020-09-07	United Kingdom
ORF1ab_314_L	ORF1ab	314	ERR4652613	14408	C	T	1	2020-09-07	United Kingdom
ORF1ab_1643_V	ORF1ab	1643	ERR4652613	18395	C	T	1	2020-09-07	United Kingdom
ORF1ab_2385_N	ORF1ab	2385	ERR4652613	20622	A	T	1	2020-09-07	United Kingdom
ORF1ab_2386_Y	ORF1ab	2386	ERR4652613	20623	G	T	0,998206	2020-09-07	United Kingdom
ORF1ab_2386_V	ORF1ab	2386	ERR4652613	20624	A	T	0,999115	2020-09-07	United Kingdom
S_614_G	S	614	ERR4652613	23403	A	G	0,999845	2020-09-07	United Kingdom
S_723_I	S	723	ERR4652613	23730	C	T	1	2020-09-07	United Kingdom
S_1214_G	S	1214	ERR4652613	25202	T	G	0,17301	2020-09-07	United Kingdom
ORF3a_6_T	ORF3a	6	ERR4652613	25409	G	C	0,999854	2020-09-07	United Kingdom
ORF3a_57_H	ORF3a	57	ERR4652613	25563	G	T	0,999772	2020-09-07	United Kingdom
N_68_P	N	68	ERR4652613	28476	G	C	0,997703	2020-09-07	United Kingdom
N_194_L	N	194	ERR4652613	28854	C	T	1	2020-09-07	United Kingdom
ORF1ab_124_C	ORF1ab	124	ERR4652623	635	C	T	0,116883	2020-09-11	United Kingdom
ORF1ab_944_L	ORF1ab	944	ERR4652623	3096	C	T	0,0520607	2020-09-11	United Kingdom
ORF1ab_951_I	ORF1ab	951	ERR4652623	3117	C	T	1	2020-09-11	United Kingdom
ORF1ab_1265_L	ORF1ab	1265	ERR4652623	4059	C	T	0,079646	2020-09-11	United Kingdom
ORF1ab_2944_V	ORF1ab	2944	ERR4652623	9096	C	T	1	2020-09-11	United Kingdom
ORF1ab_314_L	ORF1ab	314	ERR4652623	14408	C	T	1	2020-09-11	United Kingdom
ORF1ab_2579_N	ORF1ab	2579	ERR4652623	21204	G	T	1	2020-09-11	United Kingdom
S_49_Y	S	49	ERR4652623	21707	C	T	0,0515222	2020-09-11	United Kingdom
S_614_G	S	614	ERR4652623	23403	A	G	1	2020-09-11	United Kingdom
S_1214_G	S	1214	ERR4652623	25202	T	G	0,0974265	2020-09-11	United Kingdom
ORF3a_57_H	ORF3a	57	ERR4652623	25563	G	T	0,999661	2020-09-11	United Kingdom
ORF7a_62_*	ORF7a	62	ERR4652623	27577	C	T	0,0660529	2020-09-11	United Kingdom
N_145_Y	N	145	ERR4652623	28706	C	T	0,275238	2020-09-11	United Kingdom
N_209_I	N	209	ERR4652623	28899	G	T	1	2020-09-11	United Kingdom
ORF1ab_314_L	ORF1ab	314	ERR4652627	14408	C	T	1	2020-09-11	United Kingdom
ORF1ab_1342_S	ORF1ab	1342	ERR4652627	17491	C	T	0,413112	2020-09-11	United Kingdom
S_222_V	S	222	ERR4652627	22227	C	T	1	2020-09-11	United Kingdom
S_614_G	S	614	ERR4652627	23403	A	G	1	2020-09-11	United Kingdom
S_1214_G	S	1214	ERR4652627	25202	T	G	0,122208	2020-09-11	United Kingdom
ORF3a_272_G	ORF3a	272	ERR4652627	26206	A	G	0,287267	2020-09-11	United Kingdom
N_220_V	N	220	ERR4652627	28932	C	T	1	2020-09-11	United Kingdom
N_254_V	N	254	ERR4652627	29034	C	T	0,071977	2020-09-11	United Kingdom
ORF10_30_L	ORF10	30	ERR4652627	29645	G	T	1	2020-09-11	United Kingdom
ORF1ab_1305_N	ORF1ab	1305	ERR4652630	4180	G	T	0,999848	2020-09-11	United Kingdom
ORF1ab_1935_S	ORF1ab	1935	ERR4652630	6069	T	G	0,0504535	2020-09-11	United Kingdom
ORF1ab_2097_T	ORF1ab	2097	ERR4652630	6554	G	A	1	2020-09-11	United Kingdom
ORF1ab_3644_F	ORF1ab	3644	ERR4652630	11195	C	T	0,999855	2020-09-11	United Kingdom
ORF1ab_314_L	ORF1ab	314	ERR4652630	14408	C	T	0,999738	2020-09-11	United Kingdom
ORF1ab_638_I	ORF1ab	638	ERR4652630	15380	G	T	1	2020-09-11	United Kingdom
ORF1ab_1681_F	ORF1ab	1681	ERR4652630	18508	C	T	0,999861	2020-09-11	United Kingdom
ORF1ab_2132_V	ORF1ab	2132	ERR4652630	19862	C	T	0,271619	2020-09-11	United Kingdom
S_614_G	S	614	ERR4652630	23403	A	G	0,999894	2020-09-11	United Kingdom
S_1214_G	S	1214	ERR4652630	25202	T	G	0,105461	2020-09-11	United Kingdom
ORF8_18_*	ORF8	18	ERR4652630	27945	C	T	0,137965	2020-09-11	United Kingdom
N_203_K	N	203	ERR4652630	28881	G	A	0,999044	2020-09-11	United Kingdom
N_204_R	N	204	ERR4652630	28883	G	C	0,999818	2020-09-11	United Kingdom
ORF1ab_77_Q	ORF1ab	77	ERR4652633	495	G	A	1	2020-09-11	United Kingdom
ORF1ab_98_V	ORF1ab	98	ERR4652633	558	G	T	0,0989011	2020-09-11	United Kingdom
ORF1ab_561_A	ORF1ab	561	ERR4652633	1947	T	C	0,99958	2020-09-11	United Kingdom
ORF1ab_1100_V	ORF1ab	1100	ERR4652633	3564	G	T	0,0538889	2020-09-11	United Kingdom
ORF1ab_1414_C	ORF1ab	1414	ERR4652633	4505	G	T	0,104863	2020-09-11	United Kingdom
ORF1ab_3967_S	ORF1ab	3967	ERR4652633	12164	G	T	0,0537193	2020-09-11	United Kingdom
ORF1ab_4105_Y	ORF1ab	4105	ERR4652633	12578	G	T	0,127793	2020-09-11	United Kingdom
ORF1ab_4372_I	ORF1ab	4372	ERR4652633	13379	G	A	1	2020-09-11	United Kingdom
ORF1ab_34_NA	ORF1ab	34	ERR4652633	13569	T	-G	0,052393	2020-09-11	United Kingdom
ORF1ab_35_V	ORF1ab	35	ERR4652633	13571	G	T	0,288812	2020-09-11	United Kingdom
ORF1ab_218_L	ORF1ab	218	ERR4652633	14120	C	T	0,999517	2020-09-11	United Kingdom
ORF1ab_1014_V	ORF1ab	1014	ERR4652633	16508	G	T	0,164314	2020-09-11	United Kingdom
ORF1ab_1091_*	ORF1ab	1091	ERR4652633	16738	G	T	0,0598776	2020-09-11	United Kingdom
ORF1ab_1610_C	ORF1ab	1610	ERR4652633	18297	G	T	0,0509494	2020-09-11	United Kingdom
ORF1ab_1954_S	ORF1ab	1954	ERR4652633	19327	G	T	0,0747664	2020-09-11	United Kingdom
ORF1ab_2486_F	ORF1ab	2486	ERR4652633	20925	G	T	0,109787	2020-09-11	United Kingdom
S_446_V	S	446	ERR4652633	22899	G	T	0,0635025	2020-09-11	United Kingdom
S_614_G	S	614	ERR4652633	23403	A	G	0,987883	2020-09-11	United Kingdom
S_1124_V	S	1124	ERR4652633	24933	G	T	0,0768715	2020-09-11	United Kingdom
S_1214_G	S	1214	ERR4652633	25202	T	G	0,131998	2020-09-11	United Kingdom
ORF3a_57_H	ORF3a	57	ERR4652633	25563	G	T	1	2020-09-11	United Kingdom
N_194_L	N	194	ERR4652633	28854	C	T	1	2020-09-11	United Kingdom
ORF1ab_1464_W	ORF1ab	1464	ERR4652636	4655	C	T	1	2020-09-11	United Kingdom
ORF1ab_1898_S	ORF1ab	1898	ERR4652636	5958	A	G	0,997951	2020-09-11	United Kingdom
ORF1ab_314_L	ORF1ab	314	ERR4652636	14408	C	T	1	2020-09-11	United Kingdom
ORF1ab_2612_L	ORF1ab	2612	ERR4652636	21302	C	T	1	2020-09-11	United Kingdom
ORF1ab_2613_S	ORF1ab	2613	ERR4652636	21304	C	A	0,999133	2020-09-11	United Kingdom
ORF1ab_2613_H	ORF1ab	2613	ERR4652636	21305	G	A	0,999352	2020-09-11	United Kingdom
S_614_G	S	614	ERR4652636	23403	A	G	0,99973	2020-09-11	United Kingdom
S_1214_G	S	1214	ERR4652636	25202	T	G	0,143251	2020-09-11	United Kingdom
N_203_K	N	203	ERR4652636	28881	G	A	0,999587	2020-09-11	United Kingdom
N_204_R	N	204	ERR4652636	28883	G	C	0,9996	2020-09-11	United Kingdom
N_204_V	N	204	ERR4652636	28884	G	T	0,993766	2020-09-11	United Kingdom
ORF1ab_1560_P	ORF1ab	1560	ERR4652639	4944	T	C	0,0593796	2020-09-11	United Kingdom
ORF1ab_1803_S	ORF1ab	1803	ERR4652639	5672	C	T	1	2020-09-11	United Kingdom
ORF1ab_2092_Y	ORF1ab	2092	ERR4652639	6539	C	T	1	2020-09-11	United Kingdom
ORF1ab_2135_L	ORF1ab	2135	ERR4652639	6669	G	T	0,0557842	2020-09-11	United Kingdom
ORF1ab_2603_D	ORF1ab	2603	ERR4652639	8072	A	G	0,999679	2020-09-11	United Kingdom
ORF1ab_2622_N	ORF1ab	2622	ERR4652639	8131	G	T	1	2020-09-11	United Kingdom
ORF1ab_2733_NA	ORF1ab	2733	ERR4652639	8464	T	-A	0,0507674	2020-09-11	United Kingdom
ORF1ab_4357_V	ORF1ab	4357	ERR4652639	13335	C	T	1	2020-09-11	United Kingdom
ORF1ab_409_Y	ORF1ab	409	ERR4652639	14692	G	T	1	2020-09-11	United Kingdom
ORF1ab_1555_I	ORF1ab	1555	ERR4652639	18131	C	T	0,996948	2020-09-11	United Kingdom
S_614_G	S	614	ERR4652639	23403	A	G	1	2020-09-11	United Kingdom
S_881_S	S	881	ERR4652639	24203	A	T	0,0947522	2020-09-11	United Kingdom
S_1202_Q	S	1202	ERR4652639	25166	G	C	1	2020-09-11	United Kingdom
S_1214_G	S	1214	ERR4652639	25202	T	G	0,108179	2020-09-11	United Kingdom
N_203_K	N	203	ERR4652639	28881	G	A	1	2020-09-11	United Kingdom
N_204_R	N	204	ERR4652639	28883	G	C	1	2020-09-11	United Kingdom
ORF1ab_1020_F	ORF1ab	1020	ERR4652652	3323	G	T	0,999834	2020-09-11	United Kingdom
ORF1ab_1640_S	ORF1ab	1640	ERR4652652	5183	C	T	0,99982	2020-09-11	United Kingdom
ORF1ab_3209_V	ORF1ab	3209	ERR4652652	9891	C	T	0,999581	2020-09-11	United Kingdom
ORF1ab_314_L	ORF1ab	314	ERR4652652	14408	C	T	1	2020-09-11	United Kingdom
ORF1ab_1736_K	ORF1ab	1736	ERR4652652	18674	G	A	0,99964	2020-09-11	United Kingdom
ORF1ab_2544_D	ORF1ab	2544	ERR4652652	21099	G	T	0,999257	2020-09-11	United Kingdom
S_614_G	S	614	ERR4652652	23403	A	G	0,999884	2020-09-11	United Kingdom
S_1214_G	S	1214	ERR4652652	25202	T	G	0,15011	2020-09-11	United Kingdom
ORF3a_112_F	ORF3a	112	ERR4652652	25726	G	T	0,999903	2020-09-11	United Kingdom
N_196_S	N	196	ERR4652652	28860	A	G	1	2020-09-11	United Kingdom
N_203_K	N	203	ERR4652652	28881	G	A	0,999352	2020-09-11	United Kingdom
N_204_R	N	204	ERR4652652	28883	G	C	0,999384	2020-09-11	United Kingdom
ORF1ab_1794_I	ORF1ab	1794	ERR4652657	5646	C	T	1	2020-09-10	United Kingdom
ORF1ab_2103_F	ORF1ab	2103	ERR4652657	6573	C	T	0,123254	2020-09-10	United Kingdom
ORF1ab_3334_S	ORF1ab	3334	ERR4652657	10265	G	A	0,999638	2020-09-10	United Kingdom
ORF1ab_3603_NA	ORF1ab	3603	ERR4652657	11074	C	+T	0,0670191	2020-09-10	United Kingdom
ORF1ab_3606_NA	ORF1ab	3606	ERR4652657	11082	T	-G	0,0741722	2020-09-10	United Kingdom
ORF1ab_3606_F	ORF1ab	3606	ERR4652657	11083	G	T	0,999528	2020-09-10	United Kingdom
ORF1ab_638_I	ORF1ab	638	ERR4652657	15380	G	T	1	2020-09-10	United Kingdom
S_141_NA	S	141	ERR4652657	21983	T	-TGGGTGTTTA	0,0514842	2020-09-10	United Kingdom
S_614_G	S	614	ERR4652657	23403	A	G	0,999696	2020-09-10	United Kingdom
S_687_L	S	687	ERR4652657	23621	G	T	0,999012	2020-09-10	United Kingdom
S_1214_G	S	1214	ERR4652657	25202	T	G	0,0865513	2020-09-10	United Kingdom
M_44_NA	M	44	ERR4652657	26654	G	-T	0,0714916	2020-09-10	United Kingdom
M_88_NA	M	88	ERR4652657	26786	A	-GGCTTGATGTGGCTCAGCTACTTCATTGCTTCTT	0,0922693	2020-09-10	United Kingdom
ORF7b_29_L	ORF7b	29	ERR4652657	27841	G	T	1	2020-09-10	United Kingdom
N_203_K	N	203	ERR4652657	28881	G	A	0,99872	2020-09-10	United Kingdom
N_204_R	N	204	ERR4652657	28883	G	C	1	2020-09-10	United Kingdom
ORF1ab_814_I	ORF1ab	814	ERR4652661	2706	C	T	0,999779	2020-09-11	United Kingdom
S_614_G	S	614	ERR4652661	23403	A	G	0,999866	2020-09-11	United Kingdom
S_1214_G	S	1214	ERR4652661	25202	T	G	0,168491	2020-09-11	United Kingdom
N_187_L	N	187	ERR4652661	28833	C	T	0,999683	2020-09-11	United Kingdom
ORF1ab_3330_F	ORF1ab	3330	ERR4652663	10255	G	T	0,999689	2020-09-10	United Kingdom
ORF1ab_3603_NA	ORF1ab	3603	ERR4652663	11074	C	-T	0,0522881	2020-09-10	United Kingdom
ORF1ab_3655_I	ORF1ab	3655	ERR4652663	11230	G	T	0,999614	2020-09-10	United Kingdom
ORF1ab_2215_R	ORF1ab	2215	ERR4652663	20110	G	C	0,0580021	2020-09-10	United Kingdom
S_614_G	S	614	ERR4652663	23403	A	G	0,999802	2020-09-10	United Kingdom
S_682_P	S	682	ERR4652663	23607	G	C	0,0576363	2020-09-10	United Kingdom
S_1214_G	S	1214	ERR4652663	25202	T	G	0,150581	2020-09-10	United Kingdom
ORF3a_75_N	ORF3a	75	ERR4652663	25617	G	T	0,999844	2020-09-10	United Kingdom
N_203_K	N	203	ERR4652663	28881	G	A	0,998898	2020-09-10	United Kingdom
N_204_R	N	204	ERR4652663	28883	G	C	0,999467	2020-09-10	United Kingdom
N_413_I	N	413	ERR4652663	29511	G	T	0,999283	2020-09-10	United Kingdom
ORF1ab_124_C	ORF1ab	124	ERR4652668	635	C	T	0,117299	2020-09-12	United Kingdom
ORF1ab_3655_I	ORF1ab	3655	ERR4652668	11230	G	T	0,999403	2020-09-12	United Kingdom
ORF1ab_3712_I	ORF1ab	3712	ERR4652668	11401	G	T	0,999726	2020-09-12	United Kingdom
ORF1ab_314_L	ORF1ab	314	ERR4652668	14408	C	T	0,999704	2020-09-12	United Kingdom
S_297_L	S	297	ERR4652668	22452	C	T	0,0524373	2020-09-12	United Kingdom
S_614_G	S	614	ERR4652668	23403	A	G	0,999574	2020-09-12	United Kingdom
S_1214_G	S	1214	ERR4652668	25202	T	G	0,192308	2020-09-12	United Kingdom
ORF3a_75_N	ORF3a	75	ERR4652668	25617	G	T	0,999652	2020-09-12	United Kingdom
N_203_K	N	203	ERR4652668	28881	G	A	0,998794	2020-09-12	United Kingdom
N_204_R	N	204	ERR4652668	28883	G	C	1	2020-09-12	United Kingdom
S_222_V	S	222	ERR4652674	22227	C	T	0,999744	2020-09-12	United Kingdom
S_583_D	S	583	ERR4652674	23311	G	C	1	2020-09-12	United Kingdom
S_614_G	S	614	ERR4652674	23403	A	G	0,999506	2020-09-12	United Kingdom
S_1214_G	S	1214	ERR4652674	25202	T	G	0,131783	2020-09-12	United Kingdom
N_220_V	N	220	ERR4652674	28932	C	T	1	2020-09-12	United Kingdom
ORF10_30_L	ORF10	30	ERR4652674	29645	G	T	0,999839	2020-09-12	United Kingdom
ORF1ab_265_I	ORF1ab	265	ERR4652675	1059	C	T	1	2020-09-11	United Kingdom
ORF1ab_945_I	ORF1ab	945	ERR4652675	3099	C	T	1	2020-09-11	United Kingdom
ORF1ab_1567_I	ORF1ab	1567	ERR4652675	4965	C	T	0,999702	2020-09-11	United Kingdom
ORF1ab_2994_V	ORF1ab	2994	ERR4652675	9246	C	T	1	2020-09-11	United Kingdom
ORF1ab_3346_K	ORF1ab	3346	ERR4652675	10301	C	A	0,998278	2020-09-11	United Kingdom
ORF1ab_3475_F	ORF1ab	3475	ERR4652675	10688	G	T	0,998702	2020-09-11	United Kingdom
ORF1ab_3862_I	ORF1ab	3862	ERR4652675	11851	G	T	1	2020-09-11	United Kingdom
ORF1ab_255_T	ORF1ab	255	ERR4652675	14230	C	A	1	2020-09-11	United Kingdom
S_80_Y	S	80	ERR4652675	21800	G	T	1	2020-09-11	United Kingdom
S_614_G	S	614	ERR4652675	23403	A	G	1	2020-09-11	United Kingdom
S_1214_G	S	1214	ERR4652675	25202	T	G	0,149715	2020-09-11	United Kingdom
ORF3a_57_H	ORF3a	57	ERR4652675	25563	G	T	0,999811	2020-09-11	United Kingdom
ORF7a_80_I	ORF7a	80	ERR4652675	27632	G	T	0,999869	2020-09-11	United Kingdom
N_186_Y	N	186	ERR4652675	28830	C	A	1	2020-09-11	United Kingdom
N_377_Y	N	377	ERR4652675	29402	G	T	1	2020-09-11	United Kingdom
ORF1ab_2286_T	ORF1ab	2286	ERR4652678	7122	T	C	0,0806452	2020-09-12	United Kingdom
ORF1ab_314_L	ORF1ab	314	ERR4652678	14408	C	T	1	2020-09-12	United Kingdom
S_222_V	S	222	ERR4652678	22227	C	T	0,999847	2020-09-12	United Kingdom
S_262_S	S	262	ERR4652678	22346	G	T	0,999817	2020-09-12	United Kingdom
S_272_L	S	272	ERR4652678	22377	C	T	0,999939	2020-09-12	United Kingdom
S_614_G	S	614	ERR4652678	23403	A	G	0,999885	2020-09-12	United Kingdom
S_1214_G	S	1214	ERR4652678	25202	T	G	0,144324	2020-09-12	United Kingdom
N_145_Y	N	145	ERR4652678	28706	C	T	0,999828	2020-09-12	United Kingdom
N_220_V	N	220	ERR4652678	28932	C	T	1	2020-09-12	United Kingdom
ORF10_30_L	ORF10	30	ERR4652678	29645	G	T	1	2020-09-12	United Kingdom
ORF1ab_4302_I	ORF1ab	4302	ERR4652680	13170	C	T	0,999287	2020-09-11	United Kingdom
ORF1ab_647_S	ORF1ab	647	ERR4652680	15406	G	T	1	2020-09-11	United Kingdom
ORF1ab_1099_F	ORF1ab	1099	ERR4652680	16762	C	T	0,0662252	2020-09-11	United Kingdom
S_614_G	S	614	ERR4652680	23403	A	G	0,999854	2020-09-11	United Kingdom
S_1214_G	S	1214	ERR4652680	25202	T	G	0,13357	2020-09-11	United Kingdom
N_203_K	N	203	ERR4652680	28881	G	A	0,999282	2020-09-11	United Kingdom
N_204_R	N	204	ERR4652680	28883	G	C	1	2020-09-11	United Kingdom
ORF1ab_315_I	ORF1ab	315	ERR4652684	1210	G	T	0,999813	2020-09-11	United Kingdom
ORF1ab_366_NA	ORF1ab	366	ERR4652684	1363	T	-AA	0,0589319	2020-09-11	United Kingdom
ORF1ab_561_NA	ORF1ab	561	ERR4652684	1946	G	+T	0,0653125	2020-09-11	United Kingdom
ORF1ab_1422_NA	ORF1ab	1422	ERR4652684	4530	T	-TTACTTTTACACCAGTAAAACAACTG	0,0502237	2020-09-11	United Kingdom
ORF1ab_2320_NA	ORF1ab	2320	ERR4652684	7224	C	-T	0,107143	2020-09-11	United Kingdom
ORF1ab_3307_R	ORF1ab	3307	ERR4652684	10184	T	C	0,122794	2020-09-11	United Kingdom
ORF1ab_3604_L	ORF1ab	3604	ERR4652684	11075	T	C	0,0575156	2020-09-11	United Kingdom
ORF1ab_3901_NA	ORF1ab	3901	ERR4652684	11968	T	-A	0,145742	2020-09-11	United Kingdom
ORF1ab_3934_I	ORF1ab	3934	ERR4652684	12067	G	T	0,999384	2020-09-11	United Kingdom
ORF1ab_478_NA	ORF1ab	478	ERR4652684	14900	G	-TAT	0,0867647	2020-09-11	United Kingdom
ORF1ab_839_NA	ORF1ab	839	ERR4652684	15983	T	-A	0,0572736	2020-09-11	United Kingdom
ORF1ab_2212_I	ORF1ab	2212	ERR4652684	20102	G	T	0,278947	2020-09-11	United Kingdom
S_261_V	S	261	ERR4652684	22344	G	T	1	2020-09-11	United Kingdom
S_336_NA	S	336	ERR4652684	22569	G	+C	0,0537418	2020-09-11	United Kingdom
S_614_G	S	614	ERR4652684	23403	A	G	1	2020-09-11	United Kingdom
S_821_P	S	821	ERR4652684	24024	T	C	0,0554348	2020-09-11	United Kingdom
S_1120_I	S	1120	ERR4652684	24921	C	T	0,0505066	2020-09-11	United Kingdom
S_1214_G	S	1214	ERR4652684	25202	T	G	0,141618	2020-09-11	United Kingdom
ORF7a_10_T	ORF7a	10	ERR4652684	27422	T	C	0,0588651	2020-09-11	United Kingdom
N_203_K	N	203	ERR4652684	28881	G	A	1	2020-09-11	United Kingdom
N_204_R	N	204	ERR4652684	28883	G	C	0,998462	2020-09-11	United Kingdom
ORF1ab_337_F	ORF1ab	337	ERR4652687	1274	G	T	0,108983	2020-09-11	United Kingdom
ORF1ab_314_L	ORF1ab	314	ERR4652687	14408	C	T	0,99943	2020-09-11	United Kingdom
ORF1ab_647_S	ORF1ab	647	ERR4652687	15406	G	T	1	2020-09-11	United Kingdom
ORF1ab_1341_K	ORF1ab	1341	ERR4652687	17488	G	A	0,0627075	2020-09-11	United Kingdom
S_141_F	S	141	ERR4652687	21985	G	T	0,0887393	2020-09-11	United Kingdom
S_614_G	S	614	ERR4652687	23403	A	G	0,999796	2020-09-11	United Kingdom
S_622_F	S	622	ERR4652687	23426	G	T	0,999864	2020-09-11	United Kingdom
S_1214_G	S	1214	ERR4652687	25202	T	G	0,144254	2020-09-11	United Kingdom
N_203_K	N	203	ERR4652687	28881	G	A	1	2020-09-11	United Kingdom
N_204_R	N	204	ERR4652687	28883	G	C	1	2020-09-11	United Kingdom
ORF1ab_385_V	ORF1ab	385	ERR4652700	1419	C	T	0,999742	2020-09-11	United Kingdom
ORF1ab_1298_V	ORF1ab	1298	ERR4652700	4158	C	T	0,999549	2020-09-11	United Kingdom
ORF1ab_2685_T	ORF1ab	2685	ERR4652700	8318	C	A	1	2020-09-11	United Kingdom
ORF1ab_314_L	ORF1ab	314	ERR4652700	14408	C	T	1	2020-09-11	United Kingdom
ORF1ab_1798_S	ORF1ab	1798	ERR4652700	18859	G	T	0,999915	2020-09-11	United Kingdom
S_21_I	S	21	ERR4652700	21624	G	T	1	2020-09-11	United Kingdom
S_614_G	S	614	ERR4652700	23403	A	G	0,999818	2020-09-11	United Kingdom
S_1214_G	S	1214	ERR4652700	25202	T	G	0,118712	2020-09-11	United Kingdom
M_17_I	M	17	ERR4652700	26571	C	A	1	2020-09-11	United Kingdom
N_203_K	N	203	ERR4652700	28881	G	A	1	2020-09-11	United Kingdom
N_204_R	N	204	ERR4652700	28883	G	C	1	2020-09-11	United Kingdom
ORF1ab_2166_I	ORF1ab	2166	ERR4652706	6762	C	T	0,0703851	2020-09-10	United Kingdom
ORF1ab_2207_S	ORF1ab	2207	ERR4652706	6884	G	A	0,0618584	2020-09-10	United Kingdom
ORF1ab_2269_V	ORF1ab	2269	ERR4652706	7071	G	T	0,0944864	2020-09-10	United Kingdom
ORF1ab_3655_I	ORF1ab	3655	ERR4652706	11230	G	T	0,996799	2020-09-10	United Kingdom
ORF1ab_3712_I	ORF1ab	3712	ERR4652706	11401	G	T	0,98988	2020-09-10	United Kingdom
ORF1ab_4364_I	ORF1ab	4364	ERR4652706	13356	C	T	0,932924	2020-09-10	United Kingdom
S_614_G	S	614	ERR4652706	23403	A	G	1	2020-09-10	United Kingdom
S_1214_G	S	1214	ERR4652706	25202	T	G	0,165553	2020-09-10	United Kingdom
ORF3a_75_N	ORF3a	75	ERR4652706	25617	G	T	0,99457	2020-09-10	United Kingdom
N_203_K	N	203	ERR4652706	28881	G	A	0,991268	2020-09-10	United Kingdom
N_204_R	N	204	ERR4652706	28883	G	C	0,992418	2020-09-10	United Kingdom
ORF1ab_314_L	ORF1ab	314	ERR4652708	14408	C	T	0,998977	2020-09-11	United Kingdom
S_18_F	S	18	ERR4652708	21614	C	T	0,999869	2020-09-11	United Kingdom
S_222_V	S	222	ERR4652708	22227	C	T	0,99965	2020-09-11	United Kingdom
S_614_G	S	614	ERR4652708	23403	A	G	0,99979	2020-09-11	United Kingdom
S_1214_G	S	1214	ERR4652708	25202	T	G	0,155457	2020-09-11	United Kingdom
N_220_V	N	220	ERR4652708	28932	C	T	0,99972	2020-09-11	United Kingdom
ORF10_30_L	ORF10	30	ERR4652708	29645	G	T	0,999875	2020-09-11	United Kingdom
ORF1ab_2501_T	ORF1ab	2501	ERR4652711	7767	T	C	1	2020-09-11	United Kingdom
ORF1ab_4241_I	ORF1ab	4241	ERR4652711	12988	G	T	0,999692	2020-09-11	United Kingdom
ORF1ab_314_L	ORF1ab	314	ERR4652711	14408	C	T	0,999834	2020-09-11	United Kingdom
ORF1ab_711_I	ORF1ab	711	ERR4652711	15598	G	A	1	2020-09-11	United Kingdom
ORF1ab_913_D	ORF1ab	913	ERR4652711	16206	G	T	0,999567	2020-09-11	United Kingdom
ORF1ab_1213_Y	ORF1ab	1213	ERR4652711	17104	C	T	1	2020-09-11	United Kingdom
ORF1ab_1521_S	ORF1ab	1521	ERR4652711	18028	G	T	0,999906	2020-09-11	United Kingdom
S_18_F	S	18	ERR4652711	21614	C	T	0,999875	2020-09-11	United Kingdom
S_68_NA	S	68	ERR4652711	21764	A	-TACATG	0,990751	2020-09-11	United Kingdom
S_439_K	S	439	ERR4652711	22879	C	A	0,999538	2020-09-11	United Kingdom
S_614_G	S	614	ERR4652711	23403	A	G	0,999776	2020-09-11	United Kingdom
S_1214_G	S	1214	ERR4652711	25202	T	G	0,149549	2020-09-11	United Kingdom
ORF3a_33_S	ORF3a	33	ERR4652711	25489	G	T	1	2020-09-11	United Kingdom
ORF6_1_I	ORF6	1	ERR4652711	27204	G	C	0,99968	2020-09-11	United Kingdom
ORF1ab_2864_L	ORF1ab	2864	ERR4652712	8855	T	C	0,0513857	2020-09-11	United Kingdom
ORF1ab_3655_I	ORF1ab	3655	ERR4652712	11230	G	T	0,999878	2020-09-11	United Kingdom
ORF1ab_3712_I	ORF1ab	3712	ERR4652712	11401	G	T	0,999769	2020-09-11	United Kingdom
ORF1ab_314_L	ORF1ab	314	ERR4652712	14408	C	T	0,997842	2020-09-11	United Kingdom
S_614_G	S	614	ERR4652712	23403	A	G	1	2020-09-11	United Kingdom
S_1214_G	S	1214	ERR4652712	25202	T	G	0,156833	2020-09-11	United Kingdom
ORF3a_75_N	ORF3a	75	ERR4652712	25617	G	T	1	2020-09-11	United Kingdom
N_203_K	N	203	ERR4652712	28881	G	A	0,999806	2020-09-11	United Kingdom
N_204_R	N	204	ERR4652712	28883	G	C	0,999623	2020-09-11	United Kingdom
ORF1ab_300_F	ORF1ab	300	ERR4652725	1163	A	T	0,999418	2020-09-11	United Kingdom
ORF1ab_1786_L	ORF1ab	1786	ERR4652725	5622	C	T	0,999881	2020-09-11	United Kingdom
ORF1ab_3603_NA	ORF1ab	3603	ERR4652725	11074	C	+T	0,0845583	2020-09-11	United Kingdom
ORF1ab_3606_NA	ORF1ab	3606	ERR4652725	11082	T	-G	0,132427	2020-09-11	United Kingdom
ORF1ab_3606_F	ORF1ab	3606	ERR4652725	11083	G	T	1	2020-09-11	United Kingdom
ORF1ab_245_D	ORF1ab	245	ERR4652725	14202	G	T	0,999829	2020-09-11	United Kingdom
ORF1ab_314_L	ORF1ab	314	ERR4652725	14408	C	T	0,999784	2020-09-11	United Kingdom
ORF1ab_2025_I	ORF1ab	2025	ERR4652725	19542	G	T	0,999865	2020-09-11	United Kingdom
ORF1ab_2084_I	ORF1ab	2084	ERR4652725	19718	C	T	0,996783	2020-09-11	United Kingdom
S_614_G	S	614	ERR4652725	23403	A	G	0,999908	2020-09-11	United Kingdom
S_1214_G	S	1214	ERR4652725	25202	T	G	0,13892	2020-09-11	United Kingdom
ORF3a_223_I	ORF3a	223	ERR4652725	26060	C	T	0,999785	2020-09-11	United Kingdom
N_203_K	N	203	ERR4652725	28881	G	A	0,999383	2020-09-11	United Kingdom
N_204_R	N	204	ERR4652725	28883	G	C	1	2020-09-11	United Kingdom
N_210_I	N	210	ERR4652725	28903	G	T	0,99969	2020-09-11	United Kingdom
N_398_V	N	398	ERR4652725	29466	C	T	0,999809	2020-09-11	United Kingdom
ORF1ab_124_C	ORF1ab	124	ERR4652728	635	C	T	0,0501996	2020-09-10	United Kingdom
ORF1ab_1020_F	ORF1ab	1020	ERR4652728	3323	G	T	0,99986	2020-09-10	United Kingdom
ORF1ab_1640_S	ORF1ab	1640	ERR4652728	5183	C	T	1	2020-09-10	United Kingdom
ORF1ab_3209_V	ORF1ab	3209	ERR4652728	9891	C	T	0,999653	2020-09-10	United Kingdom
ORF1ab_314_L	ORF1ab	314	ERR4652728	14408	C	T	1	2020-09-10	United Kingdom
ORF1ab_1736_K	ORF1ab	1736	ERR4652728	18674	G	A	1	2020-09-10	United Kingdom
S_614_G	S	614	ERR4652728	23403	A	G	0,999912	2020-09-10	United Kingdom
S_1214_G	S	1214	ERR4652728	25202	T	G	0,159226	2020-09-10	United Kingdom
N_196_S	N	196	ERR4652728	28860	A	G	1	2020-09-10	United Kingdom
N_203_K	N	203	ERR4652728	28881	G	A	0,999673	2020-09-10	United Kingdom
N_204_R	N	204	ERR4652728	28883	G	C	0,999842	2020-09-10	United Kingdom
ORF1ab_903_V	ORF1ab	903	ERR4652730	2973	C	T	0,999775	2020-09-11	United Kingdom
ORF1ab_314_L	ORF1ab	314	ERR4652730	14408	C	T	0,99814	2020-09-11	United Kingdom
S_222_V	S	222	ERR4652730	22227	C	T	0,999597	2020-09-11	United Kingdom
S_614_G	S	614	ERR4652730	23403	A	G	0,999662	2020-09-11	United Kingdom
S_1214_G	S	1214	ERR4652730	25202	T	G	0,154675	2020-09-11	United Kingdom
N_220_V	N	220	ERR4652730	28932	C	T	0,999809	2020-09-11	United Kingdom
ORF10_30_L	ORF10	30	ERR4652730	29645	G	T	1	2020-09-11	United Kingdom
ORF1ab_2166_I	ORF1ab	2166	ERR4652737	6762	C	T	0,999958	2020-09-11	United Kingdom
ORF1ab_2796_I	ORF1ab	2796	ERR4652737	8653	G	T	0,998641	2020-09-11	United Kingdom
ORF1ab_3334_S	ORF1ab	3334	ERR4652737	10265	G	A	0,99905	2020-09-11	United Kingdom
ORF1ab_314_L	ORF1ab	314	ERR4652737	14408	C	T	0,998441	2020-09-11	United Kingdom
ORF1ab_638_I	ORF1ab	638	ERR4652737	15380	G	T	0,999806	2020-09-11	United Kingdom
ORF1ab_1204_R	ORF1ab	1204	ERR4652737	17078	A	G	0,991871	2020-09-11	United Kingdom
ORF1ab_1288_D	ORF1ab	1288	ERR4652737	17331	G	T	0,187359	2020-09-11	United Kingdom
S_5_F	S	5	ERR4652737	21575	C	T	1	2020-09-11	United Kingdom
S_614_G	S	614	ERR4652737	23403	A	G	0,999827	2020-09-11	United Kingdom
S_687_L	S	687	ERR4652737	23621	G	T	0,999341	2020-09-11	United Kingdom
S_1214_G	S	1214	ERR4652737	25202	T	G	0,0700168	2020-09-11	United Kingdom
ORF7b_29_L	ORF7b	29	ERR4652737	27841	G	T	0,998278	2020-09-11	United Kingdom
N_203_K	N	203	ERR4652737	28881	G	A	0,99746	2020-09-11	United Kingdom
N_204_R	N	204	ERR4652737	28883	G	C	0,999701	2020-09-11	United Kingdom
ORF1ab_227_NA	ORF1ab	227	ERR4652741	945	G	-T	0,0706714	2020-09-11	United Kingdom
ORF1ab_246_K	ORF1ab	246	ERR4652741	1001	G	A	0,25632	2020-09-11	United Kingdom
ORF1ab_1040_NA	ORF1ab	1040	ERR4652741	3385	T	+A	0,0666667	2020-09-11	United Kingdom
ORF1ab_1404_C	ORF1ab	1404	ERR4652741	4475	C	T	0,0923077	2020-09-11	United Kingdom
ORF1ab_1419_D	ORF1ab	1419	ERR4652741	4521	G	A	0,0927318	2020-09-11	United Kingdom
ORF1ab_1825_G	ORF1ab	1825	ERR4652741	5738	A	G	0,0559662	2020-09-11	United Kingdom
ORF1ab_2792_S	ORF1ab	2792	ERR4652741	8639	C	T	0,19697	2020-09-11	United Kingdom
ORF1ab_3477_S	ORF1ab	3477	ERR4652741	10695	A	G	0,0633803	2020-09-11	United Kingdom
ORF1ab_3603_NA	ORF1ab	3603	ERR4652741	11074	C	-T	0,061631	2020-09-11	United Kingdom
ORF1ab_3908_S	ORF1ab	3908	ERR4652741	11988	T	C	0,0510853	2020-09-11	United Kingdom
ORF1ab_4294_R	ORF1ab	4294	ERR4652741	13145	T	C	0,157379	2020-09-11	United Kingdom
ORF1ab_569_L	ORF1ab	569	ERR4652741	15173	C	T	0,15814	2020-09-11	United Kingdom
ORF1ab_1616_NA	ORF1ab	1616	ERR4652741	18314	A	-G	0,0833333	2020-09-11	United Kingdom
ORF1ab_1640_NA	ORF1ab	1640	ERR4652741	18385	A	-ACCTAGTTGCTGTACCTACAGGTTATGTT	0,0701299	2020-09-11	United Kingdom
S_18_F	S	18	ERR4652741	21614	C	T	1	2020-09-11	United Kingdom
S_222_V	S	222	ERR4652741	22227	C	T	1	2020-09-11	United Kingdom
S_614_G	S	614	ERR4652741	23403	A	G	1	2020-09-11	United Kingdom
S_635_F	S	635	ERR4652741	23465	G	T	0,0622407	2020-09-11	United Kingdom
ORF6_61_NA	ORF6	61	ERR4652741	27382	G	-ATTA	0,18038	2020-09-11	United Kingdom
N_373_N	N	373	ERR4652741	29392	G	T	1	2020-09-11	United Kingdom
ORF10_30_L	ORF10	30	ERR4652741	29645	G	T	0,998141	2020-09-11	United Kingdom
ORF1ab_300_F	ORF1ab	300	ERR4652743	1163	A	T	0,997798	2020-09-10	United Kingdom
ORF1ab_1786_L	ORF1ab	1786	ERR4652743	5622	C	T	1	2020-09-10	United Kingdom
ORF1ab_3603_NA	ORF1ab	3603	ERR4652743	11074	C	+T	0,0891046	2020-09-10	United Kingdom
ORF1ab_3606_NA	ORF1ab	3606	ERR4652743	11082	T	-G	0,0947399	2020-09-10	United Kingdom
ORF1ab_3606_F	ORF1ab	3606	ERR4652743	11083	G	T	0,999812	2020-09-10	United Kingdom
ORF1ab_245_D	ORF1ab	245	ERR4652743	14202	G	T	1	2020-09-10	United Kingdom
ORF1ab_314_L	ORF1ab	314	ERR4652743	14408	C	T	0,998737	2020-09-10	United Kingdom
ORF1ab_2025_I	ORF1ab	2025	ERR4652743	19542	G	T	0,999682	2020-09-10	United Kingdom
ORF1ab_2084_I	ORF1ab	2084	ERR4652743	19718	C	T	0,999718	2020-09-10	United Kingdom
S_614_G	S	614	ERR4652743	23403	A	G	1	2020-09-10	United Kingdom
S_1214_G	S	1214	ERR4652743	25202	T	G	0,192362	2020-09-10	United Kingdom
ORF3a_223_I	ORF3a	223	ERR4652743	26060	C	T	0,999385	2020-09-10	United Kingdom
N_203_K	N	203	ERR4652743	28881	G	A	0,998574	2020-09-10	United Kingdom
N_204_R	N	204	ERR4652743	28883	G	C	0,999754	2020-09-10	United Kingdom
N_398_V	N	398	ERR4652743	29466	C	T	0,999711	2020-09-10	United Kingdom
ORF1ab_3334_S	ORF1ab	3334	ERR4652747	10265	G	A	1	2020-09-11	United Kingdom
ORF1ab_314_L	ORF1ab	314	ERR4652747	14408	C	T	1	2020-09-11	United Kingdom
ORF1ab_638_I	ORF1ab	638	ERR4652747	15380	G	T	1	2020-09-11	United Kingdom
S_614_G	S	614	ERR4652747	23403	A	G	1	2020-09-11	United Kingdom
S_687_L	S	687	ERR4652747	23621	G	T	0,999302	2020-09-11	United Kingdom
ORF7b_29_L	ORF7b	29	ERR4652747	27841	G	T	0,999788	2020-09-11	United Kingdom
N_203_K	N	203	ERR4652747	28881	G	A	0,998585	2020-09-11	United Kingdom
N_204_R	N	204	ERR4652747	28883	G	C	0,999603	2020-09-11	United Kingdom
ORF1ab_2796_I	ORF1ab	2796	ERR4652751	8653	G	T	1	2020-09-11	United Kingdom
ORF1ab_3334_S	ORF1ab	3334	ERR4652751	10265	G	A	0,99977	2020-09-11	United Kingdom
ORF1ab_638_I	ORF1ab	638	ERR4652751	15380	G	T	1	2020-09-11	United Kingdom
ORF1ab_1204_R	ORF1ab	1204	ERR4652751	17078	A	G	0,997819	2020-09-11	United Kingdom
S_5_F	S	5	ERR4652751	21575	C	T	0,999902	2020-09-11	United Kingdom
S_614_G	S	614	ERR4652751	23403	A	G	1	2020-09-11	United Kingdom
S_687_L	S	687	ERR4652751	23621	G	T	1	2020-09-11	United Kingdom
S_1214_G	S	1214	ERR4652751	25202	T	G	0,166422	2020-09-11	United Kingdom
ORF7b_29_L	ORF7b	29	ERR4652751	27841	G	T	0,999595	2020-09-11	United Kingdom
N_203_K	N	203	ERR4652751	28881	G	A	0,997473	2020-09-11	United Kingdom
N_204_R	N	204	ERR4652751	28883	G	C	1	2020-09-11	United Kingdom
ORF1ab_419_E	ORF1ab	419	ERR4652759	1520	A	G	0,0629047	2020-09-11	United Kingdom
ORF1ab_596_A	ORF1ab	596	ERR4652759	2052	T	C	0,0552407	2020-09-11	United Kingdom
ORF1ab_735_P	ORF1ab	735	ERR4652759	2468	G	C	0,057681	2020-09-11	United Kingdom
ORF1ab_870_G	ORF1ab	870	ERR4652759	2874	A	G	0,0622933	2020-09-11	United Kingdom
ORF1ab_870_D	ORF1ab	870	ERR4652759	2875	G	T	0,061657	2020-09-11	United Kingdom
ORF1ab_1386_NA	ORF1ab	1386	ERR4652759	4423	C	-A	0,0957044	2020-09-11	United Kingdom
ORF1ab_1626_N	ORF1ab	1626	ERR4652759	5142	C	A	0,079118	2020-09-11	United Kingdom
ORF1ab_2914_NA	ORF1ab	2914	ERR4652759	9005	G	+T	0,581143	2020-09-11	United Kingdom
ORF1ab_3606_NA	ORF1ab	3606	ERR4652759	11082	T	-G	0,081103	2020-09-11	United Kingdom
ORF1ab_3606_F	ORF1ab	3606	ERR4652759	11083	G	T	1	2020-09-11	United Kingdom
ORF1ab_3796_NA	ORF1ab	3796	ERR4652759	11651	C	+T	0,0987952	2020-09-11	United Kingdom
ORF1ab_1111_NA	ORF1ab	1111	ERR4652759	16800	T	-A	0,0675241	2020-09-11	United Kingdom
ORF1ab_1197_I	ORF1ab	1197	ERR4652759	17058	G	T	1	2020-09-11	United Kingdom
ORF1ab_1408_L	ORF1ab	1408	ERR4652759	17690	C	T	1	2020-09-11	United Kingdom
ORF1ab_1839_NA	ORF1ab	1839	ERR4652759	18984	G	-GTTGTTAAAGCTGCATTATT	0,0565774	2020-09-11	United Kingdom
ORF1ab_2303_NA	ORF1ab	2303	ERR4652759	20374	A	-T	0,0528129	2020-09-11	United Kingdom
S_614_G	S	614	ERR4652759	23403	A	G	0,99987	2020-09-11	United Kingdom
S_660_NA	S	660	ERR4652759	23541	A	-TGAGTGTGACATACCCATTGGTGCAGGTATATGCGCTAGTT	0,129962	2020-09-11	United Kingdom
S_805_M	S	805	ERR4652759	23977	A	G	0,0622172	2020-09-11	United Kingdom
S_836_NA	S	836	ERR4652759	24069	A	-AT	0,0832383	2020-09-11	United Kingdom
S_1214_G	S	1214	ERR4652759	25202	T	G	0,151198	2020-09-11	United Kingdom
ORF3a_18_V	ORF3a	18	ERR4652759	25445	G	T	0,999778	2020-09-11	United Kingdom
ORF3a_57_H	ORF3a	57	ERR4652759	25563	G	T	0,999782	2020-09-11	United Kingdom
M_196_NA	M	196	ERR4652759	27108	T	-AC	0,056342	2020-09-11	United Kingdom
ORF7a_102_NA	ORF7a	102	ERR4652759	27697	C	-T	0,0515682	2020-09-11	United Kingdom
ORF8_66_NA	ORF8	66	ERR4652759	28089	G	-GTTCTA	1	2020-09-11	United Kingdom
N_229_R	N	229	ERR4652759	28959	A	G	1	2020-09-11	United Kingdom
ORF1ab_312_R	ORF1ab	312	ERR4652761	1199	T	C	0,204455	2020-09-11	United Kingdom
ORF1ab_622_NA	ORF1ab	622	ERR4652761	2129	G	+A	0,278606	2020-09-11	United Kingdom
ORF1ab_1165_R	ORF1ab	1165	ERR4652761	3758	T	C	0,270168	2020-09-11	United Kingdom
ORF1ab_1871_NA	ORF1ab	1871	ERR4652761	5878	C	-AG	0,369213	2020-09-11	United Kingdom
ORF1ab_2102_D	ORF1ab	2102	ERR4652761	6569	A	G	0,592089	2020-09-11	United Kingdom
ORF1ab_2454_NA	ORF1ab	2454	ERR4652761	7625	A	-ATTG	0,42341	2020-09-11	United Kingdom
ORF1ab_2554_V	ORF1ab	2554	ERR4652761	7926	C	T	1	2020-09-11	United Kingdom
ORF1ab_2843_V	ORF1ab	2843	ERR4652761	8793	G	T	0,267606	2020-09-11	United Kingdom
ORF1ab_3107_F	ORF1ab	3107	ERR4652761	9584	G	T	0,344294	2020-09-11	United Kingdom
ORF1ab_3603_NA	ORF1ab	3603	ERR4652761	11074	C	-T	0,233662	2020-09-11	United Kingdom
ORF1ab_4220_L	ORF1ab	4220	ERR4652761	12924	C	T	0,065489	2020-09-11	United Kingdom
ORF1ab_17_NA	ORF1ab	17	ERR4652761	13517	C	-TAG	0,0917482	2020-09-11	United Kingdom
ORF1ab_440_D	ORF1ab	440	ERR4652761	14786	C	A	0,23234	2020-09-11	United Kingdom
ORF1ab_1332_P	ORF1ab	1332	ERR4652761	17462	G	C	0,267471	2020-09-11	United Kingdom
ORF1ab_2052_NA	ORF1ab	2052	ERR4652761	19622	G	-T	0,214376	2020-09-11	United Kingdom
S_222_V	S	222	ERR4652761	22227	C	T	1	2020-09-11	United Kingdom
S_228_V	S	228	ERR4652761	22245	A	T	0,254258	2020-09-11	United Kingdom
S_614_G	S	614	ERR4652761	23403	A	G	1	2020-09-11	United Kingdom
S_880_D	S	880	ERR4652761	24201	G	A	0,0506912	2020-09-11	United Kingdom
S_1214_G	S	1214	ERR4652761	25202	T	G	0,185096	2020-09-11	United Kingdom
ORF3a_127_NA	ORF3a	127	ERR4652761	25771	C	-TTTGG	0,110687	2020-09-11	United Kingdom
M_44_S	M	44	ERR4652761	26654	G	T	0,3579	2020-09-11	United Kingdom
M_131_I	M	131	ERR4652761	26914	G	T	0,0801931	2020-09-11	United Kingdom
M_204_NA	M	204	ERR4652761	27133	A	-TAAATT	0,0791847	2020-09-11	United Kingdom
N_90_S	N	90	ERR4652761	28541	G	T	0,0706997	2020-09-11	United Kingdom
N_220_V	N	220	ERR4652761	28932	C	T	1	2020-09-11	United Kingdom
ORF10_30_L	ORF10	30	ERR4652761	29645	G	T	1	2020-09-11	United Kingdom
ORF1ab_2181_I	ORF1ab	2181	ERR4652765	6807	C	T	1	2020-09-11	United Kingdom
ORF1ab_2554_V	ORF1ab	2554	ERR4652765	7926	C	T	1	2020-09-11	United Kingdom
S_222_V	S	222	ERR4652765	22227	C	T	0,99976	2020-09-11	United Kingdom
S_614_G	S	614	ERR4652765	23403	A	G	0,99983	2020-09-11	United Kingdom
S_1214_G	S	1214	ERR4652765	25202	T	G	0,132105	2020-09-11	United Kingdom
N_220_V	N	220	ERR4652765	28932	C	T	1	2020-09-11	United Kingdom
ORF10_30_L	ORF10	30	ERR4652765	29645	G	T	0,999566	2020-09-11	United Kingdom
ORF1ab_179_NA	ORF1ab	179	ERR4652782	802	A	-G	0,0554675	2020-09-10	United Kingdom
ORF1ab_197_T	ORF1ab	197	ERR4652782	854	C	A	0,0509709	2020-09-10	United Kingdom
ORF1ab_488_L	ORF1ab	488	ERR4652782	1727	G	T	0,0703013	2020-09-10	United Kingdom
ORF1ab_2249_S	ORF1ab	2249	ERR4652782	7010	G	T	0,0575724	2020-09-10	United Kingdom
ORF1ab_2423_NA	ORF1ab	2423	ERR4652782	7534	T	-A	0,0859619	2020-09-10	United Kingdom
ORF1ab_2994_NA	ORF1ab	2994	ERR4652782	9246	C	-TGG	0,1	2020-09-10	United Kingdom
ORF1ab_3993_C	ORF1ab	3993	ERR4652782	12242	C	T	0,0593519	2020-09-10	United Kingdom
ORF1ab_4255_NA	ORF1ab	4255	ERR4652782	13030	T	-AA	0,0585077	2020-09-10	United Kingdom
ORF1ab_62_A	ORF1ab	62	ERR4652782	13652	T	C	0,07349	2020-09-10	United Kingdom
ORF1ab_164_C	ORF1ab	164	ERR4652782	13957	C	T	0,0682647	2020-09-10	United Kingdom
ORF1ab_314_L	ORF1ab	314	ERR4652782	14408	C	T	1	2020-09-10	United Kingdom
ORF1ab_425_F	ORF1ab	425	ERR4652782	14741	C	T	0,0741391	2020-09-10	United Kingdom
ORF1ab_975_S	ORF1ab	975	ERR4652782	16390	G	T	1	2020-09-10	United Kingdom
ORF1ab_1337_NA	ORF1ab	1337	ERR4652782	17477	A	-G	0,0634697	2020-09-10	United Kingdom
ORF1ab_1452_L	ORF1ab	1452	ERR4652782	17822	C	T	0,999727	2020-09-10	United Kingdom
ORF1ab_1728_*	ORF1ab	1728	ERR4652782	18649	G	T	0,0539517	2020-09-10	United Kingdom
ORF1ab_1758_NA	ORF1ab	1758	ERR4652782	18739	G	-ATT	0,0620155	2020-09-10	United Kingdom
ORF1ab_2272_L	ORF1ab	2272	ERR4652782	20283	C	A	0,0613076	2020-09-10	United Kingdom
ORF1ab_2455_I	ORF1ab	2455	ERR4652782	20831	C	T	0,059543	2020-09-10	United Kingdom
ORF1ab_2506_L	ORF1ab	2506	ERR4652782	20984	C	T	0,0546563	2020-09-10	United Kingdom
ORF1ab_2527_H	ORF1ab	2527	ERR4652782	21046	G	C	0,0537262	2020-09-10	United Kingdom
S_27_V	S	27	ERR4652782	21642	C	T	0,0561056	2020-09-10	United Kingdom
S_270_NA	S	270	ERR4652782	22372	T	-C	0,072595	2020-09-10	United Kingdom
S_308_L	S	308	ERR4652782	22484	G	C	0,0705326	2020-09-10	United Kingdom
S_484_Q	S	484	ERR4652782	23012	G	C	0,0557621	2020-09-10	United Kingdom
S_614_G	S	614	ERR4652782	23403	A	G	1	2020-09-10	United Kingdom
S_1214_G	S	1214	ERR4652782	25202	T	G	0,141104	2020-09-10	United Kingdom
S_1237_I	S	1237	ERR4652782	25273	G	T	0,999736	2020-09-10	United Kingdom
E_58_F	E	58	ERR4652782	26416	G	T	0,0661707	2020-09-10	United Kingdom
M_36_*	M	36	ERR4652782	26628	C	T	0,176387	2020-09-10	United Kingdom
ORF8_36_S	ORF8	36	ERR4652782	27999	C	T	0,0656934	2020-09-10	United Kingdom
N_203_K	N	203	ERR4652782	28881	G	A	1	2020-09-10	United Kingdom
N_204_R	N	204	ERR4652782	28883	G	C	1	2020-09-10	United Kingdom
ORF1ab_400_D	ORF1ab	400	ERR4652785	1464	G	A	0,999832	2020-09-09	United Kingdom
ORF1ab_2501_T	ORF1ab	2501	ERR4652785	7767	T	C	1	2020-09-09	United Kingdom
ORF1ab_314_L	ORF1ab	314	ERR4652785	14408	C	T	1	2020-09-09	United Kingdom
ORF1ab_1001_L	ORF1ab	1001	ERR4652785	16469	C	T	0,999872	2020-09-09	United Kingdom
ORF1ab_1213_Y	ORF1ab	1213	ERR4652785	17104	C	T	0,999932	2020-09-09	United Kingdom
ORF1ab_1779_I	ORF1ab	1779	ERR4652785	18803	G	T	0,999847	2020-09-09	United Kingdom
S_25_S	S	25	ERR4652785	21635	C	T	0,997066	2020-09-09	United Kingdom
S_439_K	S	439	ERR4652785	22879	C	A	1	2020-09-09	United Kingdom
S_614_G	S	614	ERR4652785	23403	A	G	0,999659	2020-09-09	United Kingdom
S_1214_G	S	1214	ERR4652785	25202	T	G	0,121886	2020-09-09	United Kingdom
S_1253_F	S	1253	ERR4652785	25320	G	T	0,999946	2020-09-09	United Kingdom
ORF3a_131_C	ORF3a	131	ERR4652785	25785	G	T	1	2020-09-09	United Kingdom
M_48_V	M	48	ERR4652785	26664	A	G	1	2020-09-09	United Kingdom
ORF1ab_561_A	ORF1ab	561	ERR4652786	1947	T	C	0,999563	2020-09-10	United Kingdom
ORF1ab_239_I	ORF1ab	239	ERR4652786	14183	C	T	0,99989	2020-09-10	United Kingdom
ORF1ab_1156_I	ORF1ab	1156	ERR4652786	16935	G	T	1	2020-09-10	United Kingdom
S_614_G	S	614	ERR4652786	23403	A	G	1	2020-09-10	United Kingdom
S_1214_G	S	1214	ERR4652786	25202	T	G	0,13465	2020-09-10	United Kingdom
ORF3a_57_H	ORF3a	57	ERR4652786	25563	G	T	0,999377	2020-09-10	United Kingdom
N_194_L	N	194	ERR4652786	28854	C	T	1	2020-09-10	United Kingdom
ORF1ab_309_L	ORF1ab	309	ERR4652787	1191	C	T	0,999841	2020-09-11	United Kingdom
ORF1ab_996_N	ORF1ab	996	ERR4652787	3251	G	A	0,999877	2020-09-11	United Kingdom
ORF1ab_3934_I	ORF1ab	3934	ERR4652787	12067	G	T	0,999223	2020-09-11	United Kingdom
S_5_F	S	5	ERR4652787	21575	C	T	1	2020-09-11	United Kingdom
S_222_V	S	222	ERR4652787	22227	C	T	0,999876	2020-09-11	United Kingdom
S_574_Y	S	574	ERR4652787	23282	G	T	0,999821	2020-09-11	United Kingdom
S_614_G	S	614	ERR4652787	23403	A	G	0,999838	2020-09-11	United Kingdom
S_655_Y	S	655	ERR4652787	23525	C	T	0,999801	2020-09-11	United Kingdom
S_1214_G	S	1214	ERR4652787	25202	T	G	0,12828	2020-09-11	United Kingdom
N_203_K	N	203	ERR4652787	28881	G	A	1	2020-09-11	United Kingdom
N_204_R	N	204	ERR4652787	28883	G	C	1	2020-09-11	United Kingdom
ORF1ab_1955_R	ORF1ab	1955	ERR4652789	6129	T	G	0,112191	2020-09-11	United Kingdom
ORF1ab_2314_L	ORF1ab	2314	ERR4652789	7205	T	C	0,0784314	2020-09-11	United Kingdom
ORF1ab_3346_NA	ORF1ab	3346	ERR4652789	10301	C	-AA	0,0562548	2020-09-11	United Kingdom
ORF1ab_3603_NA	ORF1ab	3603	ERR4652789	11074	C	+T	0,0525945	2020-09-11	United Kingdom
ORF1ab_3604_L	ORF1ab	3604	ERR4652789	11075	T	C	0,0557621	2020-09-11	United Kingdom
ORF1ab_1062_E	ORF1ab	1062	ERR4652789	16651	A	G	0,0573506	2020-09-11	United Kingdom
ORF1ab_2589_P	ORF1ab	2589	ERR4652789	21232	G	C	0,0845481	2020-09-11	United Kingdom
S_222_V	S	222	ERR4652789	22227	C	T	1	2020-09-11	United Kingdom
S_614_G	S	614	ERR4652789	23403	A	G	1	2020-09-11	United Kingdom
S_892_V	S	892	ERR4652789	24237	C	T	0,083707	2020-09-11	United Kingdom
S_1214_G	S	1214	ERR4652789	25202	T	G	0,128	2020-09-11	United Kingdom
N_220_V	N	220	ERR4652789	28932	C	T	1	2020-09-11	United Kingdom
N_260_NA	N	260	ERR4652789	29051	C	+A	0,0591362	2020-09-11	United Kingdom
ORF10_30_L	ORF10	30	ERR4652789	29645	G	T	1	2020-09-11	United Kingdom
ORF1ab_3603_NA	ORF1ab	3603	ERR4652802	11074	C	-T	0,0776427	2020-09-11	United Kingdom
ORF1ab_314_L	ORF1ab	314	ERR4652802	14408	C	T	1	2020-09-11	United Kingdom
S_18_F	S	18	ERR4652802	21614	C	T	1	2020-09-11	United Kingdom
S_222_V	S	222	ERR4652802	22227	C	T	1	2020-09-11	United Kingdom
S_614_G	S	614	ERR4652802	23403	A	G	1	2020-09-11	United Kingdom
S_1214_G	S	1214	ERR4652802	25202	T	G	0,113636	2020-09-11	United Kingdom
N_220_V	N	220	ERR4652802	28932	C	T	1	2020-09-11	United Kingdom
ORF10_30_L	ORF10	30	ERR4652802	29645	G	T	1	2020-09-11	United Kingdom
ORF1ab_124_C	ORF1ab	124	ERR4652805	635	C	T	0,361014	2020-09-11	United Kingdom
ORF1ab_951_I	ORF1ab	951	ERR4652805	3117	C	T	1	2020-09-11	United Kingdom
ORF1ab_2944_V	ORF1ab	2944	ERR4652805	9096	C	T	1	2020-09-11	United Kingdom
ORF1ab_314_L	ORF1ab	314	ERR4652805	14408	C	T	1	2020-09-11	United Kingdom
ORF1ab_2579_N	ORF1ab	2579	ERR4652805	21204	G	T	0,999955	2020-09-11	United Kingdom
S_614_G	S	614	ERR4652805	23403	A	G	1	2020-09-11	United Kingdom
S_884_F	S	884	ERR4652805	24213	C	T	0,453205	2020-09-11	United Kingdom
S_1214_G	S	1214	ERR4652805	25202	T	G	0,174846	2020-09-11	United Kingdom
ORF3a_57_H	ORF3a	57	ERR4652805	25563	G	T	0,999819	2020-09-11	United Kingdom
ORF7a_39_I	ORF7a	39	ERR4652805	27509	C	T	0,386673	2020-09-11	United Kingdom
N_209_I	N	209	ERR4652805	28899	G	T	1	2020-09-11	United Kingdom
ORF1ab_1113_Y	ORF1ab	1113	ERR4652808	3602	C	T	1	2020-09-11	United Kingdom
ORF1ab_1173_A	ORF1ab	1173	ERR4652808	3783	T	C	0,100186	2020-09-11	United Kingdom
ORF1ab_1393_L	ORF1ab	1393	ERR4652808	4442	G	T	1	2020-09-11	United Kingdom
ORF1ab_1989_S	ORF1ab	1989	ERR4652808	6230	C	T	0,0726601	2020-09-11	United Kingdom
ORF1ab_2087_I	ORF1ab	2087	ERR4652808	6525	C	T	1	2020-09-11	United Kingdom
ORF1ab_2844_NA	ORF1ab	2844	ERR4652808	8796	G	-T	0,17357	2020-09-11	United Kingdom
ORF1ab_3006_NA	ORF1ab	3006	ERR4652808	9283	T	-A	0,199029	2020-09-11	United Kingdom
ORF1ab_204_NA	ORF1ab	204	ERR4652808	14078	A	-T	0,10742	2020-09-11	United Kingdom
ORF1ab_1044_NA	ORF1ab	1044	ERR4652808	16597	A	-T	0,0774092	2020-09-11	United Kingdom
ORF1ab_2267_S	ORF1ab	2267	ERR4652808	20267	T	C	0,0609756	2020-09-11	United Kingdom
S_4_C	S	4	ERR4652808	21573	T	G	0,0692771	2020-09-11	United Kingdom
S_98_F	S	98	ERR4652808	21855	C	T	1	2020-09-11	United Kingdom
S_601_R	S	601	ERR4652808	23363	G	A	0,205983	2020-09-11	United Kingdom
S_614_G	S	614	ERR4652808	23403	A	G	0,99906	2020-09-11	United Kingdom
S_1214_G	S	1214	ERR4652808	25202	T	G	0,109091	2020-09-11	United Kingdom
ORF3a_38_R	ORF3a	38	ERR4652808	25505	A	G	1	2020-09-11	United Kingdom
ORF3a_172_R	ORF3a	172	ERR4652808	25906	G	C	1	2020-09-11	United Kingdom
ORF6_26_F	ORF6	26	ERR4652808	27277	A	T	0,399523	2020-09-11	United Kingdom
N_199_L	N	199	ERR4652808	28869	C	T	1	2020-09-11	United Kingdom
ORF1ab_561_A	ORF1ab	561	ERR4652824	1947	T	C	0,999815	2020-09-11	United Kingdom
ORF1ab_3750_I	ORF1ab	3750	ERR4652824	11514	C	T	0,130068	2020-09-11	United Kingdom
ORF1ab_314_L	ORF1ab	314	ERR4652824	14408	C	T	0,999728	2020-09-11	United Kingdom
S_614_G	S	614	ERR4652824	23403	A	G	0,9999	2020-09-11	United Kingdom
S_1214_G	S	1214	ERR4652824	25202	T	G	0,186667	2020-09-11	United Kingdom
ORF3a_57_H	ORF3a	57	ERR4652824	25563	G	T	0,999155	2020-09-11	United Kingdom
E_73_F	E	73	ERR4652824	26461	C	T	0,999584	2020-09-11	United Kingdom
ORF7a_70_V	ORF7a	70	ERR4652824	27602	G	T	0,999833	2020-09-11	United Kingdom
N_194_L	N	194	ERR4652824	28854	C	T	1	2020-09-11	United Kingdom
ORF1ab_1123_NA	ORF1ab	1123	ERR4652830	3634	C	-A	0,0623438	2020-09-11	United Kingdom
ORF1ab_1925_NA	ORF1ab	1925	ERR4652830	6040	C	-GATAATTTTAAGTTTGTATGT	0,0601942	2020-09-11	United Kingdom
ORF1ab_2118_NA	ORF1ab	2118	ERR4652830	6618	G	-T	0,0968908	2020-09-11	United Kingdom
ORF1ab_2153_I	ORF1ab	2153	ERR4652830	6723	C	T	0,0713232	2020-09-11	United Kingdom
ORF1ab_2336_NA	ORF1ab	2336	ERR4652830	7273	G	-TT	0,0505495	2020-09-11	United Kingdom
ORF1ab_3010_H	ORF1ab	3010	ERR4652830	9293	T	C	0,0528302	2020-09-11	United Kingdom
ORF1ab_3281_I	ORF1ab	3281	ERR4652830	10106	G	A	0,0840134	2020-09-11	United Kingdom
ORF1ab_3381_*	ORF1ab	3381	ERR4652830	10408	C	A	0,0641913	2020-09-11	United Kingdom
ORF1ab_3603_NA	ORF1ab	3603	ERR4652830	11074	C	-T	0,0715664	2020-09-11	United Kingdom
ORF1ab_3659_*	ORF1ab	3659	ERR4652830	11241	G	A	0,0651461	2020-09-11	United Kingdom
ORF1ab_3745_L	ORF1ab	3745	ERR4652830	11499	C	T	0,0542373	2020-09-11	United Kingdom
ORF1ab_376_NA	ORF1ab	376	ERR4652830	14593	G	-GTAATCTATTACTAGATA	0,0561698	2020-09-11	United Kingdom
ORF1ab_461_NA	ORF1ab	461	ERR4652830	14850	A	-T	0,0615454	2020-09-11	United Kingdom
ORF1ab_647_S	ORF1ab	647	ERR4652830	15406	G	T	1	2020-09-11	United Kingdom
ORF1ab_2226_*	ORF1ab	2226	ERR4652830	20143	C	T	0,105096	2020-09-11	United Kingdom
ORF1ab_2450_NA	ORF1ab	2450	ERR4652830	20816	A	-T	0,0889674	2020-09-11	United Kingdom
ORF1ab_2657_I	ORF1ab	2657	ERR4652830	21438	G	T	0,0537268	2020-09-11	United Kingdom
S_18_F	S	18	ERR4652830	21614	C	T	0,119371	2020-09-11	United Kingdom
S_294_Y	S	294	ERR4652830	22442	G	T	0,117935	2020-09-11	United Kingdom
S_614_G	S	614	ERR4652830	23403	A	G	1	2020-09-11	United Kingdom
S_1196_F	S	1196	ERR4652830	25149	C	T	0,0501567	2020-09-11	United Kingdom
S_1214_G	S	1214	ERR4652830	25202	T	G	0,119942	2020-09-11	United Kingdom
ORF3a_218_*	ORF3a	218	ERR4652830	26044	C	T	0,0598147	2020-09-11	United Kingdom
M_88_NA	M	88	ERR4652830	26786	A	-GGCTTGATGTGGCTCAGCTACTTCATTGCTTCTT	0,0949563	2020-09-11	United Kingdom
ORF8_66_NA	ORF8	66	ERR4652830	28089	G	-GTTCTA	0,0899654	2020-09-11	United Kingdom
N_203_K	N	203	ERR4652830	28881	G	A	1	2020-09-11	United Kingdom
N_204_R	N	204	ERR4652830	28883	G	C	1	2020-09-11	United Kingdom
ORF1ab_120_N	ORF1ab	120	ERR4652832	625	G	T	0,265276	2020-09-11	United Kingdom
ORF1ab_254_NA	ORF1ab	254	ERR4652832	1026	C	-T	0,10798	2020-09-11	United Kingdom
ORF1ab_1265_S	ORF1ab	1265	ERR4652832	4058	C	T	0,0704698	2020-09-11	United Kingdom
ORF1ab_1959_Y	ORF1ab	1959	ERR4652832	6141	T	A	0,272819	2020-09-11	United Kingdom
ORF1ab_2542_NA	ORF1ab	2542	ERR4652832	7889	G	-TT	0,123956	2020-09-11	United Kingdom
ORF1ab_2542_NA	ORF1ab	2542	ERR4652832	7889	G	+T	0,265254	2020-09-11	United Kingdom
ORF1ab_4031_NA	ORF1ab	4031	ERR4652832	12357	C	-A	0,0759115	2020-09-11	United Kingdom
ORF1ab_4302_I	ORF1ab	4302	ERR4652832	13170	C	T	0,999689	2020-09-11	United Kingdom
ORF1ab_579_L	ORF1ab	579	ERR4652832	15202	G	T	0,0551181	2020-09-11	United Kingdom
ORF1ab_647_S	ORF1ab	647	ERR4652832	15406	G	T	1	2020-09-11	United Kingdom
ORF1ab_696_S	ORF1ab	696	ERR4652832	15554	A	G	0,0643275	2020-09-11	United Kingdom
ORF1ab_2064_R	ORF1ab	2064	ERR4652832	19657	G	A	0,141026	2020-09-11	United Kingdom
ORF1ab_2649_P	ORF1ab	2649	ERR4652832	21413	T	C	0,482601	2020-09-11	United Kingdom
S_383_P	S	383	ERR4652832	22709	T	C	0,0640205	2020-09-11	United Kingdom
S_614_G	S	614	ERR4652832	23403	A	G	1	2020-09-11	United Kingdom
E_62_NA	E	62	ERR4652832	26430	T	+A	0,0715667	2020-09-11	United Kingdom
M_146_C	M	146	ERR4652832	26958	C	T	0,0703628	2020-09-11	United Kingdom
ORF6_37_F	ORF6	37	ERR4652832	27310	A	T	0,171598	2020-09-11	United Kingdom
N_260_NA	N	260	ERR4652832	29051	C	+A	0,145336	2020-09-11	United Kingdom
ORF1ab_3711_F	ORF1ab	3711	ERR4652844	11396	C	T	0,999741	2020-09-11	United Kingdom
ORF1ab_3903_A	ORF1ab	3903	ERR4652844	11973	A	C	0,0769616	2020-09-11	United Kingdom
ORF1ab_314_L	ORF1ab	314	ERR4652844	14408	C	T	1	2020-09-11	United Kingdom
S_18_F	S	18	ERR4652844	21614	C	T	0,999933	2020-09-11	United Kingdom
S_222_V	S	222	ERR4652844	22227	C	T	0,999771	2020-09-11	United Kingdom
S_614_G	S	614	ERR4652844	23403	A	G	0,999769	2020-09-11	United Kingdom
S_1214_G	S	1214	ERR4652844	25202	T	G	0,120365	2020-09-11	United Kingdom
ORF3a_110_S	ORF3a	110	ERR4652844	25720	G	T	0,999195	2020-09-11	United Kingdom
N_220_V	N	220	ERR4652844	28932	C	T	1	2020-09-11	United Kingdom
ORF10_30_L	ORF10	30	ERR4652844	29645	G	T	0,999721	2020-09-11	United Kingdom
ORF1ab_1861_S	ORF1ab	1861	ERR4652858	5846	G	A	0,108127	2020-09-11	United Kingdom
ORF1ab_1932_G	ORF1ab	1932	ERR4652858	6059	T	G	0,146288	2020-09-11	United Kingdom
ORF1ab_2144_NA	ORF1ab	2144	ERR4652858	6696	C	+T	0,0828973	2020-09-11	United Kingdom
ORF1ab_2364_F	ORF1ab	2364	ERR4652858	7355	C	T	0,0696272	2020-09-11	United Kingdom
ORF1ab_2837_NA	ORF1ab	2837	ERR4652858	8775	G	-GTT	0,0864979	2020-09-11	United Kingdom
ORF1ab_2951_NA	ORF1ab	2951	ERR4652858	9116	G	-AC	0,149614	2020-09-11	United Kingdom
ORF1ab_3423_R	ORF1ab	3423	ERR4652858	10532	T	C	0,0805434	2020-09-11	United Kingdom
ORF1ab_3603_NA	ORF1ab	3603	ERR4652858	11074	C	-T	0,063842	2020-09-11	United Kingdom
ORF1ab_3615_V	ORF1ab	3615	ERR4652858	11109	C	T	0,0666123	2020-09-11	United Kingdom
ORF1ab_3649_C	ORF1ab	3649	ERR4652858	11211	A	G	0,999618	2020-09-11	United Kingdom
ORF1ab_461_NA	ORF1ab	461	ERR4652858	14848	C	-TATTTG	0,0859247	2020-09-11	United Kingdom
ORF1ab_952_NA	ORF1ab	952	ERR4652858	16323	C	-TG	0,100529	2020-09-11	United Kingdom
ORF1ab_1679_T	ORF1ab	1679	ERR4652858	18503	A	C	0,406321	2020-09-11	United Kingdom
ORF1ab_1884_NA	ORF1ab	1884	ERR4652858	19119	T	-TA	0,150577	2020-09-11	United Kingdom
ORF1ab_2637_P	ORF1ab	2637	ERR4652858	21376	T	C	0,273585	2020-09-11	United Kingdom
S_204_H	S	204	ERR4652858	22172	T	C	0,115234	2020-09-11	United Kingdom
S_209_NA	S	209	ERR4652858	22188	C	-TAT	0,99422	2020-09-11	United Kingdom
S_614_G	S	614	ERR4652858	23403	A	G	1	2020-09-11	United Kingdom
S_927_L	S	927	ERR4652858	24343	T	A	0,258865	2020-09-11	United Kingdom
S_1163_Y	S	1163	ERR4652858	25049	G	T	0,999733	2020-09-11	United Kingdom
S_1180_NA	S	1180	ERR4652858	25100	C	+A	0,0726351	2020-09-11	United Kingdom
S_1214_G	S	1214	ERR4652858	25202	T	G	0,208333	2020-09-11	United Kingdom
ORF3a_57_H	ORF3a	57	ERR4652858	25563	G	T	1	2020-09-11	United Kingdom
ORF3a_94_P	ORF3a	94	ERR4652858	25673	T	C	0,0803213	2020-09-11	United Kingdom
M_31_*	M	31	ERR4652858	26615	G	A	0,260298	2020-09-11	United Kingdom
N_63_Y	N	63	ERR4652858	28460	G	T	0,0557796	2020-09-11	United Kingdom
N_194_L	N	194	ERR4652858	28854	C	T	1	2020-09-11	United Kingdom
N_260_NA	N	260	ERR4652858	29051	C	+A	0,0632689	2020-09-11	United Kingdom
ORF1ab_1047_G	ORF1ab	1047	ERR4652866	3405	A	G	1	2020-09-12	United Kingdom
ORF1ab_3395_S	ORF1ab	3395	ERR4652866	10448	C	T	0,999384	2020-09-12	United Kingdom
ORF1ab_3498_V	ORF1ab	3498	ERR4652866	10757	A	G	0,124654	2020-09-12	United Kingdom
ORF1ab_314_L	ORF1ab	314	ERR4652866	14408	C	T	0,99978	2020-09-12	United Kingdom
S_18_F	S	18	ERR4652866	21614	C	T	0,999526	2020-09-12	United Kingdom
S_222_V	S	222	ERR4652866	22227	C	T	1	2020-09-12	United Kingdom
S_614_G	S	614	ERR4652866	23403	A	G	0,999854	2020-09-12	United Kingdom
S_1214_G	S	1214	ERR4652866	25202	T	G	0,159395	2020-09-12	United Kingdom
N_220_V	N	220	ERR4652866	28932	C	T	0,99969	2020-09-12	United Kingdom
ORF10_30_L	ORF10	30	ERR4652866	29645	G	T	1	2020-09-12	United Kingdom
ORF1ab_3655_I	ORF1ab	3655	ERR4652867	11230	G	T	0,999684	2020-09-10	United Kingdom
S_614_G	S	614	ERR4652867	23403	A	G	0,998525	2020-09-10	United Kingdom
S_883_I	S	883	ERR4652867	24210	C	T	0,0530303	2020-09-10	United Kingdom
S_1214_G	S	1214	ERR4652867	25202	T	G	0,136364	2020-09-10	United Kingdom
ORF3a_75_N	ORF3a	75	ERR4652867	25617	G	T	0,998724	2020-09-10	United Kingdom
ORF3a_130_NA	ORF3a	130	ERR4652867	25780	T	-GC	0,0903614	2020-09-10	United Kingdom
ORF3a_135_NA	ORF3a	135	ERR4652867	25797	C	+A	0,0779661	2020-09-10	United Kingdom
N_203_K	N	203	ERR4652867	28881	G	A	0,998217	2020-09-10	United Kingdom
N_204_R	N	204	ERR4652867	28883	G	C	1	2020-09-10	United Kingdom
ORF1ab_308_L	ORF1ab	308	ERR4652871	1188	C	T	1	2020-09-11	United Kingdom
ORF1ab_3655_I	ORF1ab	3655	ERR4652871	11230	G	T	0,999799	2020-09-11	United Kingdom
S_614_G	S	614	ERR4652871	23403	A	G	1	2020-09-11	United Kingdom
S_1124_V	S	1124	ERR4652871	24933	G	T	0,060026	2020-09-11	United Kingdom
S_1214_G	S	1214	ERR4652871	25202	T	G	0,139194	2020-09-11	United Kingdom
ORF3a_75_N	ORF3a	75	ERR4652871	25617	G	T	0,999625	2020-09-11	United Kingdom
M_80_F	M	80	ERR4652871	26760	A	T	0,999541	2020-09-11	United Kingdom
N_203_K	N	203	ERR4652871	28881	G	A	1	2020-09-11	United Kingdom
N_204_R	N	204	ERR4652871	28883	G	C	1	2020-09-11	United Kingdom
ORF1ab_534_NA	ORF1ab	534	ERR4652879	1866	A	-TGCATTT	0,18298	2020-09-11	United Kingdom
ORF1ab_1020_F	ORF1ab	1020	ERR4652879	3323	G	T	1	2020-09-11	United Kingdom
ORF1ab_1510_Y	ORF1ab	1510	ERR4652879	4794	C	A	0,0840356	2020-09-11	United Kingdom
ORF1ab_1640_S	ORF1ab	1640	ERR4652879	5183	C	T	1	2020-09-11	United Kingdom
ORF1ab_2144_L	ORF1ab	2144	ERR4652879	6696	C	T	0,104632	2020-09-11	United Kingdom
ORF1ab_3209_V	ORF1ab	3209	ERR4652879	9891	C	T	1	2020-09-11	United Kingdom
ORF1ab_3604_L	ORF1ab	3604	ERR4652879	11075	T	C	0,0549763	2020-09-11	United Kingdom
ORF1ab_3606_F	ORF1ab	3606	ERR4652879	11083	G	T	0,0798387	2020-09-11	United Kingdom
ORF1ab_94_E	ORF1ab	94	ERR4652879	13747	A	G	0,059322	2020-09-11	United Kingdom
ORF1ab_1736_K	ORF1ab	1736	ERR4652879	18674	G	A	0,999917	2020-09-11	United Kingdom
ORF1ab_1756_NA	ORF1ab	1756	ERR4652879	18733	G	-GATTT	0,0501726	2020-09-11	United Kingdom
ORF1ab_2366_P	ORF1ab	2366	ERR4652879	20563	T	C	0,0682299	2020-09-11	United Kingdom
ORF1ab_2420_NA	ORF1ab	2420	ERR4652879	20725	G	-A	0,0731798	2020-09-11	United Kingdom
S_73_NA	S	73	ERR4652879	21781	C	+A	0,0532433	2020-09-11	United Kingdom
S_614_G	S	614	ERR4652879	23403	A	G	0,999939	2020-09-11	United Kingdom
S_868_Q	S	868	ERR4652879	24164	G	C	0,107201	2020-09-11	United Kingdom
S_1104_NA	S	1104	ERR4652879	24874	A	-AC	0,0684958	2020-09-11	United Kingdom
S_1214_G	S	1214	ERR4652879	25202	T	G	0,105437	2020-09-11	United Kingdom
N_196_S	N	196	ERR4652879	28860	A	G	1	2020-09-11	United Kingdom
N_203_K	N	203	ERR4652879	28881	G	A	0,998492	2020-09-11	United Kingdom
N_204_R	N	204	ERR4652879	28883	G	C	1	2020-09-11	United Kingdom
ORF1ab_2796_I	ORF1ab	2796	ERR4652882	8653	G	T	1	2020-09-10	United Kingdom
ORF1ab_3334_S	ORF1ab	3334	ERR4652882	10265	G	A	1	2020-09-10	United Kingdom
ORF1ab_3606_F	ORF1ab	3606	ERR4652882	11083	G	T	0,0778342	2020-09-10	United Kingdom
ORF1ab_638_I	ORF1ab	638	ERR4652882	15380	G	T	1	2020-09-10	United Kingdom
ORF1ab_1204_R	ORF1ab	1204	ERR4652882	17078	A	G	0,997608	2020-09-10	United Kingdom
ORF1ab_1452_S	ORF1ab	1452	ERR4652882	17821	C	T	0,298233	2020-09-10	United Kingdom
S_5_F	S	5	ERR4652882	21575	C	T	1	2020-09-10	United Kingdom
S_614_G	S	614	ERR4652882	23403	A	G	1	2020-09-10	United Kingdom
S_687_L	S	687	ERR4652882	23621	G	T	0,999488	2020-09-10	United Kingdom
S_1214_G	S	1214	ERR4652882	25202	T	G	0,112782	2020-09-10	United Kingdom
ORF7b_29_L	ORF7b	29	ERR4652882	27841	G	T	1	2020-09-10	United Kingdom
N_43_L	N	43	ERR4652882	28401	A	T	0,0629693	2020-09-10	United Kingdom
N_203_K	N	203	ERR4652882	28881	G	A	1	2020-09-10	United Kingdom
N_204_R	N	204	ERR4652882	28883	G	C	1	2020-09-10	United Kingdom
ORF1ab_315_I	ORF1ab	315	ERR4652896	1210	G	T	0,999487	2020-09-10	United Kingdom
ORF1ab_817_A	ORF1ab	817	ERR4652896	2715	G	C	0,999349	2020-09-10	United Kingdom
ORF1ab_2269_R	ORF1ab	2269	ERR4652896	7070	G	C	0,105356	2020-09-10	United Kingdom
ORF1ab_2589_R	ORF1ab	2589	ERR4652896	8031	A	G	0,999938	2020-09-10	United Kingdom
ORF1ab_3934_I	ORF1ab	3934	ERR4652896	12067	G	T	0,999558	2020-09-10	United Kingdom
ORF1ab_314_L	ORF1ab	314	ERR4652896	14408	C	T	1	2020-09-10	United Kingdom
S_614_G	S	614	ERR4652896	23403	A	G	0,999944	2020-09-10	United Kingdom
S_1069_S	S	1069	ERR4652896	24767	C	T	0,116352	2020-09-10	United Kingdom
S_1214_G	S	1214	ERR4652896	25202	T	G	0,192113	2020-09-10	United Kingdom
N_203_K	N	203	ERR4652896	28881	G	A	0,998451	2020-09-10	United Kingdom
N_204_R	N	204	ERR4652896	28883	G	C	0,999624	2020-09-10	United Kingdom
ORF1ab_314_L	ORF1ab	314	ERR4652903	14408	C	T	0,999521	2020-09-10	United Kingdom
S_222_V	S	222	ERR4652903	22227	C	T	1	2020-09-10	United Kingdom
S_614_G	S	614	ERR4652903	23403	A	G	1	2020-09-10	United Kingdom
S_1214_G	S	1214	ERR4652903	25202	T	G	0,271095	2020-09-10	United Kingdom
N_220_V	N	220	ERR4652903	28932	C	T	1	2020-09-10	United Kingdom
ORF10_30_L	ORF10	30	ERR4652903	29645	G	T	0,999571	2020-09-10	United Kingdom
ORF1ab_314_L	ORF1ab	314	ERR4652908	14408	C	T	0,999611	2020-09-13	United Kingdom
ORF1ab_647_S	ORF1ab	647	ERR4652908	15406	G	T	1	2020-09-13	United Kingdom
ORF1ab_2132_V	ORF1ab	2132	ERR4652908	19862	C	T	0,999773	2020-09-13	United Kingdom
S_614_G	S	614	ERR4652908	23403	A	G	0,999687	2020-09-13	United Kingdom
S_625_Y	S	625	ERR4652908	23435	C	T	0,991232	2020-09-13	United Kingdom
S_1214_G	S	1214	ERR4652908	25202	T	G	0,172516	2020-09-13	United Kingdom
N_203_K	N	203	ERR4652908	28881	G	A	0,999535	2020-09-13	United Kingdom
N_204_R	N	204	ERR4652908	28883	G	C	0,999113	2020-09-13	United Kingdom
ORF1ab_913_D	ORF1ab	913	ERR4652921	3004	G	T	0,999096	2020-09-10	United Kingdom
ORF1ab_1246_I	ORF1ab	1246	ERR4652921	4002	C	T	1	2020-09-10	United Kingdom
ORF1ab_1542_I	ORF1ab	1542	ERR4652921	4890	C	T	0,999089	2020-09-10	United Kingdom
ORF1ab_3278_S	ORF1ab	3278	ERR4652921	10097	G	A	0,999335	2020-09-10	United Kingdom
S_255_F	S	255	ERR4652921	22326	C	T	0,999874	2020-09-10	United Kingdom
S_614_G	S	614	ERR4652921	23403	A	G	1	2020-09-10	United Kingdom
S_1073_N	S	1073	ERR4652921	24781	G	T	1	2020-09-10	United Kingdom
S_1214_G	S	1214	ERR4652921	25202	T	G	0,191552	2020-09-10	United Kingdom
N_203_K	N	203	ERR4652921	28881	G	A	0,99888	2020-09-10	United Kingdom
N_204_R	N	204	ERR4652921	28883	G	C	0,999473	2020-09-10	United Kingdom
ORF1ab_224_I	ORF1ab	224	ERR4652926	936	C	T	0,999554	2020-09-13	United Kingdom
ORF1ab_693_V	ORF1ab	693	ERR4652926	2342	A	G	0,999159	2020-09-13	United Kingdom
ORF1ab_998_H	ORF1ab	998	ERR4652926	3259	G	T	1	2020-09-13	United Kingdom
ORF1ab_3776_F	ORF1ab	3776	ERR4652926	11591	C	T	0,999678	2020-09-13	United Kingdom
ORF1ab_314_L	ORF1ab	314	ERR4652926	14408	C	T	0,996183	2020-09-13	United Kingdom
ORF1ab_1219_S	ORF1ab	1219	ERR4652926	17122	G	T	1	2020-09-13	United Kingdom
S_614_G	S	614	ERR4652926	23403	A	G	0,99976	2020-09-13	United Kingdom
S_1214_G	S	1214	ERR4652926	25202	T	G	0,190252	2020-09-13	United Kingdom
ORF3a_226_G	ORF3a	226	ERR4652926	26069	A	G	1	2020-09-13	United Kingdom
ORF6_27_L	ORF6	27	ERR4652926	27281	G	T	1	2020-09-13	United Kingdom
N_203_K	N	203	ERR4652926	28881	G	A	0,988306	2020-09-13	United Kingdom
N_204_R	N	204	ERR4652926	28883	G	C	1	2020-09-13	United Kingdom
ORF1ab_1916_H	ORF1ab	1916	ERR4652927	19213	T	C	0,223766	2020-09-10	United Kingdom
S_222_V	S	222	ERR4652927	22227	C	T	1	2020-09-10	United Kingdom
S_262_S	S	262	ERR4652927	22346	G	T	0,99986	2020-09-10	United Kingdom
S_272_L	S	272	ERR4652927	22377	C	T	0,999862	2020-09-10	United Kingdom
S_295_NA	S	295	ERR4652927	22445	C	+CT	0,0779185	2020-09-10	United Kingdom
S_614_G	S	614	ERR4652927	23403	A	G	1	2020-09-10	United Kingdom
S_1214_G	S	1214	ERR4652927	25202	T	G	0,192719	2020-09-10	United Kingdom
N_22_Y	N	22	ERR4652927	28337	G	T	0,290628	2020-09-10	United Kingdom
N_220_V	N	220	ERR4652927	28932	C	T	1	2020-09-10	United Kingdom
ORF10_30_L	ORF10	30	ERR4652927	29645	G	T	0,999851	2020-09-10	United Kingdom
ORF1ab_1200_K	ORF1ab	1200	ERR4652944	3863	G	A	0,999759	2020-09-10	United Kingdom
ORF1ab_2800_I	ORF1ab	2800	ERR4652944	8664	C	T	0,999942	2020-09-10	United Kingdom
ORF1ab_4087_I	ORF1ab	4087	ERR4652944	12525	C	T	0,999606	2020-09-10	United Kingdom
ORF1ab_314_L	ORF1ab	314	ERR4652944	14408	C	T	0,996668	2020-09-10	United Kingdom
S_18_F	S	18	ERR4652944	21614	C	T	1	2020-09-10	United Kingdom
S_614_G	S	614	ERR4652944	23403	A	G	0,999785	2020-09-10	United Kingdom
S_1214_G	S	1214	ERR4652944	25202	T	G	0,278261	2020-09-10	United Kingdom
ORF3a_57_H	ORF3a	57	ERR4652944	25563	G	T	0,999316	2020-09-10	United Kingdom
ORF3a_193_G	ORF3a	193	ERR4652944	25969	T	G	0,999738	2020-09-10	United Kingdom
M_23_L	M	23	ERR4652944	26589	G	T	0,0569779	2020-09-10	United Kingdom
N_187_L	N	187	ERR4652944	28833	C	T	0,997219	2020-09-10	United Kingdom
ORF1ab_2501_T	ORF1ab	2501	ERR4652945	7767	T	C	0,999601	2020-09-10	United Kingdom
ORF1ab_4241_I	ORF1ab	4241	ERR4652945	12988	G	T	0,99994	2020-09-10	United Kingdom
ORF1ab_314_L	ORF1ab	314	ERR4652945	14408	C	T	0,997767	2020-09-10	United Kingdom
ORF1ab_711_I	ORF1ab	711	ERR4652945	15598	G	A	0,999387	2020-09-10	United Kingdom
ORF1ab_1213_Y	ORF1ab	1213	ERR4652945	17104	C	T	0,999955	2020-09-10	United Kingdom
ORF1ab_1521_S	ORF1ab	1521	ERR4652945	18028	G	T	0,999849	2020-09-10	United Kingdom
S_68_NA	S	68	ERR4652945	21764	A	-TACATG	0,992549	2020-09-10	United Kingdom
S_439_K	S	439	ERR4652945	22879	C	A	1	2020-09-10	United Kingdom
S_614_G	S	614	ERR4652945	23403	A	G	0,999839	2020-09-10	United Kingdom
S_1214_G	S	1214	ERR4652945	25202	T	G	0,191946	2020-09-10	United Kingdom
ORF1ab_124_C	ORF1ab	124	ERR4652950	635	C	T	0,102665	2020-09-10	United Kingdom
ORF1ab_265_I	ORF1ab	265	ERR4652950	1059	C	T	0,127063	2020-09-10	United Kingdom
ORF1ab_944_L	ORF1ab	944	ERR4652950	3096	C	T	0,152439	2020-09-10	United Kingdom
ORF1ab_1265_S	ORF1ab	1265	ERR4652950	4058	C	T	0,0532213	2020-09-10	United Kingdom
ORF1ab_3099_L	ORF1ab	3099	ERR4652950	9561	C	T	0,054661	2020-09-10	United Kingdom
ORF1ab_3655_I	ORF1ab	3655	ERR4652950	11230	G	T	0,999805	2020-09-10	United Kingdom
ORF1ab_3712_I	ORF1ab	3712	ERR4652950	11401	G	T	0,99827	2020-09-10	United Kingdom
ORF1ab_314_L	ORF1ab	314	ERR4652950	14408	C	T	0,998476	2020-09-10	United Kingdom
ORF1ab_1521_V	ORF1ab	1521	ERR4652950	18029	C	T	0,999897	2020-09-10	United Kingdom
S_614_G	S	614	ERR4652950	23403	A	G	0,999863	2020-09-10	United Kingdom
S_1214_G	S	1214	ERR4652950	25202	T	G	0,211365	2020-09-10	United Kingdom
ORF3a_75_N	ORF3a	75	ERR4652950	25617	G	T	0,99947	2020-09-10	United Kingdom
ORF7a_62_*	ORF7a	62	ERR4652950	27577	C	T	0,0832939	2020-09-10	United Kingdom
N_203_K	N	203	ERR4652950	28881	G	A	1	2020-09-10	United Kingdom
N_204_R	N	204	ERR4652950	28883	G	C	0,999611	2020-09-10	United Kingdom
ORF1ab_314_L	ORF1ab	314	ERR4652952	14408	C	T	0,998348	2020-09-10	United Kingdom
ORF1ab_1129_C	ORF1ab	1129	ERR4652952	16852	G	T	0,999738	2020-09-10	United Kingdom
S_209_NA	S	209	ERR4652952	22188	C	-TAT	0,982929	2020-09-10	United Kingdom
S_614_G	S	614	ERR4652952	23403	A	G	0,999814	2020-09-10	United Kingdom
S_1214_G	S	1214	ERR4652952	25202	T	G	0,225116	2020-09-10	United Kingdom
ORF3a_57_H	ORF3a	57	ERR4652952	25563	G	T	0,999817	2020-09-10	United Kingdom
E_30_A	E	30	ERR4652952	26332	A	G	0,134765	2020-09-10	United Kingdom
N_194_L	N	194	ERR4652952	28854	C	T	0,999803	2020-09-10	United Kingdom
ORF1ab_1247_N	ORF1ab	1247	ERR4652958	4006	G	T	0,999038	2020-09-10	United Kingdom
ORF1ab_3623_S	ORF1ab	3623	ERR4652958	11132	G	T	0,999602	2020-09-10	United Kingdom
ORF1ab_96_G	ORF1ab	96	ERR4652958	13753	A	G	1	2020-09-10	United Kingdom
ORF1ab_314_L	ORF1ab	314	ERR4652958	14408	C	T	1	2020-09-10	United Kingdom
S_222_V	S	222	ERR4652958	22227	C	T	0,999757	2020-09-10	United Kingdom
S_614_G	S	614	ERR4652958	23403	A	G	0,999624	2020-09-10	United Kingdom
S_1214_G	S	1214	ERR4652958	25202	T	G	0,186364	2020-09-10	United Kingdom
ORF7a_72_N	ORF7a	72	ERR4652958	27609	A	C	0,997594	2020-09-10	United Kingdom
N_220_V	N	220	ERR4652958	28932	C	T	0,997564	2020-09-10	United Kingdom
ORF10_30_L	ORF10	30	ERR4652958	29645	G	T	0,999695	2020-09-10	United Kingdom
ORF1ab_1478_Y	ORF1ab	1478	ERR4652967	4698	C	A	0,999927	2020-09-10	United Kingdom
ORF1ab_3087_I	ORF1ab	3087	ERR4652967	9526	G	T	1	2020-09-10	United Kingdom
ORF1ab_176_S	ORF1ab	176	ERR4652967	13993	G	T	0,999875	2020-09-10	United Kingdom
ORF1ab_314_L	ORF1ab	314	ERR4652967	14408	C	T	0,999914	2020-09-10	United Kingdom
ORF1ab_767_L	ORF1ab	767	ERR4652967	15766	G	T	0,999835	2020-09-10	United Kingdom
ORF1ab_1141_R	ORF1ab	1141	ERR4652967	16889	A	G	0,999703	2020-09-10	United Kingdom
ORF1ab_1184_D	ORF1ab	1184	ERR4652967	17019	G	T	0,999806	2020-09-10	United Kingdom
S_477_N	S	477	ERR4652967	22992	G	A	0,999852	2020-09-10	United Kingdom
S_614_G	S	614	ERR4652967	23403	A	G	0,999838	2020-09-10	United Kingdom
S_1214_G	S	1214	ERR4652967	25202	T	G	0,194715	2020-09-10	United Kingdom
ORF3a_57_H	ORF3a	57	ERR4652967	25563	G	T	0,999908	2020-09-10	United Kingdom
ORF7a_6_L	ORF7a	6	ERR4652967	27409	T	C	1	2020-09-10	United Kingdom
N_234_I	N	234	ERR4652967	28975	G	C	1	2020-09-10	United Kingdom
N_376_T	N	376	ERR4652967	29399	G	A	1	2020-09-10	United Kingdom
N_385_K	N	385	ERR4652967	29427	G	A	0,999904	2020-09-10	United Kingdom
ORF1ab_1246_I	ORF1ab	1246	ERR4652974	4002	C	T	0,999238	2020-09-10	United Kingdom
ORF1ab_3278_S	ORF1ab	3278	ERR4652974	10097	G	A	1	2020-09-10	United Kingdom
ORF1ab_3675_F	ORF1ab	3675	ERR4652974	11289	C	T	0,958924	2020-09-10	United Kingdom
ORF1ab_314_L	ORF1ab	314	ERR4652974	14408	C	T	1	2020-09-10	United Kingdom
ORF1ab_1177_L	ORF1ab	1177	ERR4652974	16997	C	T	0,0798065	2020-09-10	United Kingdom
ORF1ab_1199_R	ORF1ab	1199	ERR4652974	17063	A	G	1	2020-09-10	United Kingdom
S_146_Y	S	146	ERR4652974	21998	C	T	1	2020-09-10	United Kingdom
S_614_G	S	614	ERR4652974	23403	A	G	1	2020-09-10	United Kingdom
S_1214_G	S	1214	ERR4652974	25202	T	G	0,209677	2020-09-10	United Kingdom
N_203_K	N	203	ERR4652974	28881	G	A	0,997972	2020-09-10	United Kingdom
N_204_R	N	204	ERR4652974	28883	G	C	1	2020-09-10	United Kingdom
N_206_P	N	206	ERR4652974	28889	T	C	1	2020-09-10	United Kingdom
ORF1ab_300_F	ORF1ab	300	ERR4652975	1163	A	T	1	2020-09-10	United Kingdom
ORF1ab_1786_L	ORF1ab	1786	ERR4652975	5622	C	T	1	2020-09-10	United Kingdom
ORF1ab_3603_NA	ORF1ab	3603	ERR4652975	11074	C	+T	0,0729259	2020-09-10	United Kingdom
ORF1ab_3606_NA	ORF1ab	3606	ERR4652975	11082	T	-G	0,143568	2020-09-10	United Kingdom
ORF1ab_3606_F	ORF1ab	3606	ERR4652975	11083	G	T	0,999711	2020-09-10	United Kingdom
ORF1ab_245_D	ORF1ab	245	ERR4652975	14202	G	T	1	2020-09-10	United Kingdom
ORF1ab_314_L	ORF1ab	314	ERR4652975	14408	C	T	0,999482	2020-09-10	United Kingdom
ORF1ab_2025_I	ORF1ab	2025	ERR4652975	19542	G	T	1	2020-09-10	United Kingdom
ORF1ab_2084_I	ORF1ab	2084	ERR4652975	19718	C	T	0,999365	2020-09-10	United Kingdom
S_614_G	S	614	ERR4652975	23403	A	G	1	2020-09-10	United Kingdom
S_1214_G	S	1214	ERR4652975	25202	T	G	0,247951	2020-09-10	United Kingdom
ORF3a_223_I	ORF3a	223	ERR4652975	26060	C	T	0,998206	2020-09-10	United Kingdom
N_203_K	N	203	ERR4652975	28881	G	A	1	2020-09-10	United Kingdom
N_204_R	N	204	ERR4652975	28883	G	C	1	2020-09-10	United Kingdom
N_210_I	N	210	ERR4652975	28903	G	T	1	2020-09-10	United Kingdom
N_398_V	N	398	ERR4652975	29466	C	T	1	2020-09-10	United Kingdom
ORF1ab_206_V	ORF1ab	206	ERR4652978	882	C	T	1	2020-09-10	United Kingdom
ORF1ab_580_F	ORF1ab	580	ERR4652978	2003	C	T	1	2020-09-10	United Kingdom
ORF1ab_2242_F	ORF1ab	2242	ERR4652978	6990	C	T	1	2020-09-10	United Kingdom
ORF1ab_3087_I	ORF1ab	3087	ERR4652978	9526	G	T	0,999293	2020-09-10	United Kingdom
ORF1ab_314_L	ORF1ab	314	ERR4652978	14408	C	T	1	2020-09-10	United Kingdom
S_5_F	S	5	ERR4652978	21575	C	T	0,999892	2020-09-10	United Kingdom
S_614_G	S	614	ERR4652978	23403	A	G	0,999791	2020-09-10	United Kingdom
S_1214_G	S	1214	ERR4652978	25202	T	G	0,214765	2020-09-10	United Kingdom
ORF3a_57_H	ORF3a	57	ERR4652978	25563	G	T	0,999816	2020-09-10	United Kingdom
N_210_I	N	210	ERR4652978	28903	G	A	1	2020-09-10	United Kingdom
ORF1ab_1748_M	ORF1ab	1748	ERR4652980	5507	T	A	1	2020-09-10	United Kingdom
ORF1ab_3603_NA	ORF1ab	3603	ERR4652980	11074	C	-T	0,0550933	2020-09-10	United Kingdom
ORF1ab_3603_NA	ORF1ab	3603	ERR4652980	11074	C	+T	0,052824	2020-09-10	United Kingdom
ORF1ab_4087_I	ORF1ab	4087	ERR4652980	12525	C	T	1	2020-09-10	United Kingdom
ORF1ab_314_L	ORF1ab	314	ERR4652980	14408	C	T	1	2020-09-10	United Kingdom
ORF1ab_2061_L	ORF1ab	2061	ERR4652980	19648	G	T	1	2020-09-10	United Kingdom
ORF1ab_2564_A	ORF1ab	2564	ERR4652980	21158	T	C	0,999492	2020-09-10	United Kingdom
S_254_F	S	254	ERR4652980	22323	C	T	0,435148	2020-09-10	United Kingdom
S_614_G	S	614	ERR4652980	23403	A	G	0,999287	2020-09-10	United Kingdom
S_1214_G	S	1214	ERR4652980	25202	T	G	0,196568	2020-09-10	United Kingdom
N_194_L	N	194	ERR4652980	28854	C	T	1	2020-09-10	United Kingdom
ORF1ab_300_F	ORF1ab	300	ERR4652989	1163	A	T	0,996711	2020-09-10	United Kingdom
ORF1ab_1786_L	ORF1ab	1786	ERR4652989	5622	C	T	0,999824	2020-09-10	United Kingdom
ORF1ab_3603_NA	ORF1ab	3603	ERR4652989	11074	C	+T	0,0862004	2020-09-10	United Kingdom
ORF1ab_3606_NA	ORF1ab	3606	ERR4652989	11082	T	-G	0,110838	2020-09-10	United Kingdom
ORF1ab_3606_F	ORF1ab	3606	ERR4652989	11083	G	T	1	2020-09-10	United Kingdom
ORF1ab_245_D	ORF1ab	245	ERR4652989	14202	G	T	0,999567	2020-09-10	United Kingdom
ORF1ab_314_L	ORF1ab	314	ERR4652989	14408	C	T	0,99721	2020-09-10	United Kingdom
ORF1ab_2025_I	ORF1ab	2025	ERR4652989	19542	G	T	0,999863	2020-09-10	United Kingdom
ORF1ab_2084_I	ORF1ab	2084	ERR4652989	19718	C	T	0,999906	2020-09-10	United Kingdom
S_614_G	S	614	ERR4652989	23403	A	G	0,999925	2020-09-10	United Kingdom
S_1214_G	S	1214	ERR4652989	25202	T	G	0,212165	2020-09-10	United Kingdom
ORF3a_223_I	ORF3a	223	ERR4652989	26060	C	T	0,999445	2020-09-10	United Kingdom
N_203_K	N	203	ERR4652989	28881	G	A	0,991605	2020-09-10	United Kingdom
N_204_R	N	204	ERR4652989	28883	G	C	1	2020-09-10	United Kingdom
N_210_I	N	210	ERR4652989	28903	G	T	0,999696	2020-09-10	United Kingdom
N_398_V	N	398	ERR4652989	29466	C	T	1	2020-09-10	United Kingdom
ORF1ab_140_NA	ORF1ab	140	ERR4652992	685	A	-AAGTCATTT	0,712965	2020-09-09	United Kingdom
ORF1ab_4104_V	ORF1ab	4104	ERR4652992	12576	C	T	0,336379	2020-09-09	United Kingdom
ORF1ab_314_L	ORF1ab	314	ERR4652992	14408	C	T	0,999535	2020-09-09	United Kingdom
S_18_F	S	18	ERR4652992	21614	C	T	1	2020-09-09	United Kingdom
S_222_V	S	222	ERR4652992	22227	C	T	1	2020-09-09	United Kingdom
S_614_G	S	614	ERR4652992	23403	A	G	0,999651	2020-09-09	United Kingdom
S_1214_G	S	1214	ERR4652992	25202	T	G	0,181222	2020-09-09	United Kingdom
ORF7b_5_L	ORF7b	5	ERR4652992	27769	C	T	0,999437	2020-09-09	United Kingdom
N_220_V	N	220	ERR4652992	28932	C	T	1	2020-09-09	United Kingdom
ORF10_30_L	ORF10	30	ERR4652992	29645	G	T	1	2020-09-09	United Kingdom
ORF1ab_400_D	ORF1ab	400	ERR4653000	1464	G	A	0,999313	2020-09-09	United Kingdom
ORF1ab_2501_T	ORF1ab	2501	ERR4653000	7767	T	C	1	2020-09-09	United Kingdom
ORF1ab_314_L	ORF1ab	314	ERR4653000	14408	C	T	0,999805	2020-09-09	United Kingdom
ORF1ab_976_S	ORF1ab	976	ERR4653000	16393	C	T	0,461648	2020-09-09	United Kingdom
ORF1ab_1001_L	ORF1ab	1001	ERR4653000	16469	C	T	0,999893	2020-09-09	United Kingdom
ORF1ab_1213_Y	ORF1ab	1213	ERR4653000	17104	C	T	0,999875	2020-09-09	United Kingdom
ORF1ab_1779_I	ORF1ab	1779	ERR4653000	18803	G	T	0,999893	2020-09-09	United Kingdom
S_25_S	S	25	ERR4653000	21635	C	T	0,999887	2020-09-09	United Kingdom
S_439_K	S	439	ERR4653000	22879	C	A	0,999516	2020-09-09	United Kingdom
S_614_G	S	614	ERR4653000	23403	A	G	0,999812	2020-09-09	United Kingdom
S_1214_G	S	1214	ERR4653000	25202	T	G	0,145038	2020-09-09	United Kingdom
S_1253_F	S	1253	ERR4653000	25320	G	T	1	2020-09-09	United Kingdom
ORF3a_131_C	ORF3a	131	ERR4653000	25785	G	T	0,999549	2020-09-09	United Kingdom
M_48_V	M	48	ERR4653000	26664	A	G	0,999656	2020-09-09	United Kingdom
ORF1ab_300_F	ORF1ab	300	ERR4653012	1163	A	T	0,997339	2020-09-10	United Kingdom
ORF1ab_1786_L	ORF1ab	1786	ERR4653012	5622	C	T	0,999581	2020-09-10	United Kingdom
ORF1ab_3603_NA	ORF1ab	3603	ERR4653012	11074	C	+T	0,0735319	2020-09-10	United Kingdom
ORF1ab_3606_NA	ORF1ab	3606	ERR4653012	11082	T	-G	0,147003	2020-09-10	United Kingdom
ORF1ab_3606_F	ORF1ab	3606	ERR4653012	11083	G	T	0,999287	2020-09-10	United Kingdom
ORF1ab_245_D	ORF1ab	245	ERR4653012	14202	G	T	0,99966	2020-09-10	United Kingdom
ORF1ab_314_L	ORF1ab	314	ERR4653012	14408	C	T	0,997931	2020-09-10	United Kingdom
ORF1ab_2025_I	ORF1ab	2025	ERR4653012	19542	G	T	0,99989	2020-09-10	United Kingdom
ORF1ab_2084_I	ORF1ab	2084	ERR4653012	19718	C	T	0,999707	2020-09-10	United Kingdom
S_614_G	S	614	ERR4653012	23403	A	G	0,999887	2020-09-10	United Kingdom
S_716_I	S	716	ERR4653012	23709	C	T	0,0765634	2020-09-10	United Kingdom
S_1214_G	S	1214	ERR4653012	25202	T	G	0,208454	2020-09-10	United Kingdom
ORF3a_223_I	ORF3a	223	ERR4653012	26060	C	T	0,999378	2020-09-10	United Kingdom
N_203_K	N	203	ERR4653012	28881	G	A	0,990058	2020-09-10	United Kingdom
N_204_R	N	204	ERR4653012	28883	G	C	0,999811	2020-09-10	United Kingdom
N_398_V	N	398	ERR4653012	29466	C	T	0,99949	2020-09-10	United Kingdom
ORF1ab_315_I	ORF1ab	315	ERR4653013	1210	G	T	0,997877	2020-09-10	United Kingdom
ORF1ab_3934_I	ORF1ab	3934	ERR4653013	12067	G	T	1	2020-09-10	United Kingdom
ORF1ab_314_L	ORF1ab	314	ERR4653013	14408	C	T	0,999561	2020-09-10	United Kingdom
ORF1ab_2557_R	ORF1ab	2557	ERR4653013	21137	A	G	1	2020-09-10	United Kingdom
S_614_G	S	614	ERR4653013	23403	A	G	0,999714	2020-09-10	United Kingdom
S_1214_G	S	1214	ERR4653013	25202	T	G	0,19609	2020-09-10	United Kingdom
N_203_K	N	203	ERR4653013	28881	G	A	0,999035	2020-09-10	United Kingdom
N_204_R	N	204	ERR4653013	28883	G	C	0,999535	2020-09-10	United Kingdom
ORF1ab_1478_Y	ORF1ab	1478	ERR4653029	4698	C	A	1	2020-09-10	United Kingdom
ORF1ab_3087_I	ORF1ab	3087	ERR4653029	9526	G	T	0,999794	2020-09-10	United Kingdom
ORF1ab_176_S	ORF1ab	176	ERR4653029	13993	G	T	1	2020-09-10	United Kingdom
ORF1ab_314_L	ORF1ab	314	ERR4653029	14408	C	T	1	2020-09-10	United Kingdom
ORF1ab_767_L	ORF1ab	767	ERR4653029	15766	G	T	0,999627	2020-09-10	United Kingdom
ORF1ab_1141_R	ORF1ab	1141	ERR4653029	16889	A	G	0,999622	2020-09-10	United Kingdom
ORF1ab_1184_D	ORF1ab	1184	ERR4653029	17019	G	T	1	2020-09-10	United Kingdom
S_140_NA	S	140	ERR4653029	21981	T	-TTTGGGTGTTTA	0,357792	2020-09-10	United Kingdom
S_477_N	S	477	ERR4653029	22992	G	A	1	2020-09-10	United Kingdom
S_614_G	S	614	ERR4653029	23403	A	G	0,999802	2020-09-10	United Kingdom
S_1214_G	S	1214	ERR4653029	25202	T	G	0,199801	2020-09-10	United Kingdom
ORF3a_57_H	ORF3a	57	ERR4653029	25563	G	T	1	2020-09-10	United Kingdom
ORF7a_6_L	ORF7a	6	ERR4653029	27409	T	C	1	2020-09-10	United Kingdom
N_234_I	N	234	ERR4653029	28975	G	C	0,999288	2020-09-10	United Kingdom
N_376_T	N	376	ERR4653029	29399	G	A	1	2020-09-10	United Kingdom
N_385_K	N	385	ERR4653029	29427	G	A	1	2020-09-10	United Kingdom
ORF1ab_423_*	ORF1ab	423	ERR4653043	1533	G	A	0,0721842	2020-09-10	United Kingdom
ORF1ab_766_NA	ORF1ab	766	ERR4653043	2563	A	-G	0,0715909	2020-09-10	United Kingdom
ORF1ab_857_R	ORF1ab	857	ERR4653043	2834	T	C	0,0844017	2020-09-10	United Kingdom
ORF1ab_992_NA	ORF1ab	992	ERR4653043	3241	C	-G	0,062019	2020-09-10	United Kingdom
ORF1ab_2025_L	ORF1ab	2025	ERR4653043	6340	T	A	0,08471	2020-09-10	United Kingdom
ORF1ab_2171_NA	ORF1ab	2171	ERR4653043	6777	A	-T	0,0623205	2020-09-10	United Kingdom
ORF1ab_2208_NA	ORF1ab	2208	ERR4653043	6889	A	-T	0,0810075	2020-09-10	United Kingdom
ORF1ab_2715_NA	ORF1ab	2715	ERR4653043	8410	T	-A	0,137615	2020-09-10	United Kingdom
ORF1ab_2832_S	ORF1ab	2832	ERR4653043	8759	G	T	0,129032	2020-09-10	United Kingdom
ORF1ab_3856_V	ORF1ab	3856	ERR4653043	11832	C	T	0,189573	2020-09-10	United Kingdom
ORF1ab_4023_NA	ORF1ab	4023	ERR4653043	12333	C	-A	0,130667	2020-09-10	United Kingdom
ORF1ab_4031_S	ORF1ab	4031	ERR4653043	12356	A	T	0,0976096	2020-09-10	United Kingdom
ORF1ab_283_H	ORF1ab	283	ERR4653043	14316	G	T	0,0630288	2020-09-10	United Kingdom
ORF1ab_314_L	ORF1ab	314	ERR4653043	14408	C	T	0,999568	2020-09-10	United Kingdom
ORF1ab_1560_A	ORF1ab	1560	ERR4653043	18146	A	C	0,0675422	2020-09-10	United Kingdom
ORF1ab_1562_S	ORF1ab	1562	ERR4653043	18152	T	C	0,0892193	2020-09-10	United Kingdom
ORF1ab_1785_NA	ORF1ab	1785	ERR4653043	18820	T	-G	0,0951009	2020-09-10	United Kingdom
ORF1ab_1886_N	ORF1ab	1886	ERR4653043	19125	A	T	0,0766756	2020-09-10	United Kingdom
ORF1ab_2318_NA	ORF1ab	2318	ERR4653043	20420	A	-TT	0,113938	2020-09-10	United Kingdom
S_143_NA	S	143	ERR4653043	21991	T	-TA	0,154639	2020-09-10	United Kingdom
S_222_V	S	222	ERR4653043	22227	C	T	1	2020-09-10	United Kingdom
S_614_G	S	614	ERR4653043	23403	A	G	1	2020-09-10	United Kingdom
S_691_F	S	691	ERR4653043	23634	C	T	0,05	2020-09-10	United Kingdom
S_1214_G	S	1214	ERR4653043	25202	T	G	0,196464	2020-09-10	United Kingdom
ORF3a_202_L	ORF3a	202	ERR4653043	25996	G	T	0,0880231	2020-09-10	United Kingdom
E_19_P	E	19	ERR4653043	26300	T	C	0,097681	2020-09-10	United Kingdom
M_84_NA	M	84	ERR4653043	26772	A	-TGGCTTGTCTTGTAGGCTTGATGTGGCTCAGCTACTTCATTGCTTCTTTCAGACTGTT	0,0988372	2020-09-10	United Kingdom
M_95_H	M	95	ERR4653043	26805	T	C	0,0880914	2020-09-10	United Kingdom
M_98_NA	M	98	ERR4653043	26814	G	-CTT	0,0786838	2020-09-10	United Kingdom
M_155_Y	M	155	ERR4653043	26985	C	T	0,0668673	2020-09-10	United Kingdom
N_220_V	N	220	ERR4653043	28932	C	T	1	2020-09-10	United Kingdom
ORF10_30_L	ORF10	30	ERR4653043	29645	G	T	0,999425	2020-09-10	United Kingdom
ORF1ab_3541_R	ORF1ab	3541	ERR4653047	10886	G	A	0,999399	2020-09-10	United Kingdom
ORF1ab_314_L	ORF1ab	314	ERR4653047	14408	C	T	0,996897	2020-09-10	United Kingdom
ORF1ab_1271_L	ORF1ab	1271	ERR4653047	17278	G	T	0,998921	2020-09-10	United Kingdom
ORF1ab_1522_I	ORF1ab	1522	ERR4653047	18032	C	T	0,999893	2020-09-10	United Kingdom
ORF1ab_1546_H	ORF1ab	1546	ERR4653047	18105	G	T	0,999474	2020-09-10	United Kingdom
ORF1ab_1732_S	ORF1ab	1732	ERR4653047	18662	G	C	0,99341	2020-09-10	United Kingdom
ORF1ab_2068_R	ORF1ab	2068	ERR4653047	19669	G	A	1	2020-09-10	United Kingdom
S_614_G	S	614	ERR4653047	23403	A	G	0,999667	2020-09-10	United Kingdom
S_688_V	S	688	ERR4653047	23625	C	T	0,997768	2020-09-10	United Kingdom
S_1214_G	S	1214	ERR4653047	25202	T	G	0,159008	2020-09-10	United Kingdom
ORF3a_173_G	ORF3a	173	ERR4653047	25910	A	G	0,994407	2020-09-10	United Kingdom
N_203_K	N	203	ERR4653047	28881	G	A	0,994197	2020-09-10	United Kingdom
N_204_R	N	204	ERR4653047	28883	G	C	0,999808	2020-09-10	United Kingdom
ORF1ab_1130_F	ORF1ab	1130	ERR4653062	3653	C	T	0,999857	2020-09-10	United Kingdom
ORF1ab_2660_R	ORF1ab	2660	ERR4653062	8244	A	G	1	2020-09-10	United Kingdom
ORF1ab_2715_I	ORF1ab	2715	ERR4653062	8408	G	A	0,999579	2020-09-10	United Kingdom
ORF1ab_3976_F	ORF1ab	3976	ERR4653062	12191	G	T	1	2020-09-10	United Kingdom
ORF1ab_314_L	ORF1ab	314	ERR4653062	14408	C	T	1	2020-09-10	United Kingdom
S_614_G	S	614	ERR4653062	23403	A	G	1	2020-09-10	United Kingdom
S_1214_G	S	1214	ERR4653062	25202	T	G	0,233628	2020-09-10	United Kingdom
ORF3a_260_K	ORF3a	260	ERR4653062	26171	T	A	0,999663	2020-09-10	United Kingdom
ORF7a_8_S	ORF7a	8	ERR4653062	27415	G	T	0,999811	2020-09-10	United Kingdom
N_76_I	N	76	ERR4653062	28500	C	T	0,998712	2020-09-10	United Kingdom
N_203_K	N	203	ERR4653062	28881	G	A	0,999681	2020-09-10	United Kingdom
N_204_R	N	204	ERR4653062	28883	G	C	0,999692	2020-09-10	United Kingdom
N_379_I	N	379	ERR4653062	29409	C	T	1	2020-09-10	United Kingdom
N_401_Y	N	401	ERR4653062	29474	G	T	1	2020-09-10	United Kingdom
ORF1ab_2501_T	ORF1ab	2501	ERR4653063	7767	T	C	1	2020-09-10	United Kingdom
ORF1ab_3371_S	ORF1ab	3371	ERR4653063	10376	C	T	1	2020-09-10	United Kingdom
ORF1ab_3857_I	ORF1ab	3857	ERR4653063	11835	C	T	0,99983	2020-09-10	United Kingdom
ORF1ab_4241_I	ORF1ab	4241	ERR4653063	12988	G	T	0,999518	2020-09-10	United Kingdom
ORF1ab_314_L	ORF1ab	314	ERR4653063	14408	C	T	0,999714	2020-09-10	United Kingdom
ORF1ab_711_I	ORF1ab	711	ERR4653063	15598	G	A	0,999855	2020-09-10	United Kingdom
ORF1ab_1213_Y	ORF1ab	1213	ERR4653063	17104	C	T	0,999628	2020-09-10	United Kingdom
ORF1ab_1521_S	ORF1ab	1521	ERR4653063	18028	G	T	0,99986	2020-09-10	United Kingdom
ORF1ab_2290_N	ORF1ab	2290	ERR4653063	20335	G	A	0,998312	2020-09-10	United Kingdom
S_68_NA	S	68	ERR4653063	21764	A	-TACATG	0,995286	2020-09-10	United Kingdom
S_80_Y	S	80	ERR4653063	21800	G	T	0,998859	2020-09-10	United Kingdom
S_439_K	S	439	ERR4653063	22879	C	A	1	2020-09-10	United Kingdom
S_614_G	S	614	ERR4653063	23403	A	G	0,999824	2020-09-10	United Kingdom
S_1214_G	S	1214	ERR4653063	25202	T	G	0,0800419	2020-09-10	United Kingdom
ORF1ab_1247_N	ORF1ab	1247	ERR4653065	4006	G	T	0,998827	2020-09-10	United Kingdom
ORF1ab_3623_S	ORF1ab	3623	ERR4653065	11132	G	T	0,998986	2020-09-10	United Kingdom
ORF1ab_314_L	ORF1ab	314	ERR4653065	14408	C	T	0,999629	2020-09-10	United Kingdom
S_222_V	S	222	ERR4653065	22227	C	T	0,998837	2020-09-10	United Kingdom
S_614_G	S	614	ERR4653065	23403	A	G	0,999732	2020-09-10	United Kingdom
S_1214_G	S	1214	ERR4653065	25202	T	G	0,208266	2020-09-10	United Kingdom
ORF3a_199_Y	ORF3a	199	ERR4653065	25987	G	T	0,999692	2020-09-10	United Kingdom
ORF7a_72_N	ORF7a	72	ERR4653065	27609	A	C	0,999107	2020-09-10	United Kingdom
N_220_V	N	220	ERR4653065	28932	C	T	1	2020-09-10	United Kingdom
ORF10_30_L	ORF10	30	ERR4653065	29645	G	T	0,999763	2020-09-10	United Kingdom
ORF1ab_2124_I	ORF1ab	2124	ERR4653068	6636	C	T	0,175262	2020-09-09	United Kingdom
ORF1ab_3655_I	ORF1ab	3655	ERR4653068	11230	G	T	0,999886	2020-09-09	United Kingdom
ORF1ab_3712_I	ORF1ab	3712	ERR4653068	11401	G	T	0,998673	2020-09-09	United Kingdom
ORF1ab_314_L	ORF1ab	314	ERR4653068	14408	C	T	0,999796	2020-09-09	United Kingdom
S_614_G	S	614	ERR4653068	23403	A	G	1	2020-09-09	United Kingdom
S_1191_N	S	1191	ERR4653068	25135	G	T	0,415301	2020-09-09	United Kingdom
S_1214_G	S	1214	ERR4653068	25202	T	G	0,179612	2020-09-09	United Kingdom
ORF3a_75_N	ORF3a	75	ERR4653068	25617	G	T	0,99932	2020-09-09	United Kingdom
ORF3a_223_I	ORF3a	223	ERR4653068	26060	C	T	0,15625	2020-09-09	United Kingdom
N_203_K	N	203	ERR4653068	28881	G	A	0,998765	2020-09-09	United Kingdom
N_204_R	N	204	ERR4653068	28883	G	C	0,999765	2020-09-09	United Kingdom
N_300_Y	N	300	ERR4653068	29171	C	T	0,0900225	2020-09-09	United Kingdom
ORF1ab_400_D	ORF1ab	400	ERR4653073	1464	G	A	0,99971	2020-09-10	United Kingdom
ORF1ab_2501_T	ORF1ab	2501	ERR4653073	7767	T	C	0,999867	2020-09-10	United Kingdom
ORF1ab_314_L	ORF1ab	314	ERR4653073	14408	C	T	0,996064	2020-09-10	United Kingdom
ORF1ab_1001_L	ORF1ab	1001	ERR4653073	16469	C	T	0,999796	2020-09-10	United Kingdom
ORF1ab_1213_Y	ORF1ab	1213	ERR4653073	17104	C	T	0,999915	2020-09-10	United Kingdom
ORF1ab_1779_I	ORF1ab	1779	ERR4653073	18803	G	T	0,999599	2020-09-10	United Kingdom
S_25_S	S	25	ERR4653073	21635	C	T	0,999918	2020-09-10	United Kingdom
S_439_K	S	439	ERR4653073	22879	C	A	1	2020-09-10	United Kingdom
S_614_G	S	614	ERR4653073	23403	A	G	0,999938	2020-09-10	United Kingdom
S_1214_G	S	1214	ERR4653073	25202	T	G	0,178773	2020-09-10	United Kingdom
S_1253_F	S	1253	ERR4653073	25320	G	T	0,999118	2020-09-10	United Kingdom
N_377_Y	N	377	ERR4653073	29402	G	T	1	2020-09-10	United Kingdom
ORF1ab_93_K	ORF1ab	93	ERR4653083	542	G	A	1	2020-09-10	United Kingdom
ORF1ab_271_S	ORF1ab	271	ERR4653083	1076	C	T	0,0514469	2020-09-10	United Kingdom
ORF1ab_295_NA	ORF1ab	295	ERR4653083	1150	C	-TT	0,0508475	2020-09-10	United Kingdom
ORF1ab_732_NA	ORF1ab	732	ERR4653083	2460	C	-T	0,0696594	2020-09-10	United Kingdom
ORF1ab_766_S	ORF1ab	766	ERR4653083	2562	T	C	0,0528214	2020-09-10	United Kingdom
ORF1ab_839_NA	ORF1ab	839	ERR4653083	2782	G	-AATA	0,0675441	2020-09-10	United Kingdom
ORF1ab_842_I	ORF1ab	842	ERR4653083	2790	C	T	0,0619513	2020-09-10	United Kingdom
ORF1ab_992_N	ORF1ab	992	ERR4653083	3239	G	A	1	2020-09-10	United Kingdom
ORF1ab_1194_N	ORF1ab	1194	ERR4653083	3847	G	T	0,088785	2020-09-10	United Kingdom
ORF1ab_1301_NA	ORF1ab	1301	ERR4653083	4167	T	-AC	0,0856378	2020-09-10	United Kingdom
ORF1ab_1485_NA	ORF1ab	1485	ERR4653083	4719	C	-G	0,0751758	2020-09-10	United Kingdom
ORF1ab_1752_F	ORF1ab	1752	ERR4653083	5520	G	T	0,0581395	2020-09-10	United Kingdom
ORF1ab_1935_NA	ORF1ab	1935	ERR4653083	6070	C	-A	0,120635	2020-09-10	United Kingdom
ORF1ab_2003_NA	ORF1ab	2003	ERR4653083	6273	A	-T	0,0590372	2020-09-10	United Kingdom
ORF1ab_2200_NA	ORF1ab	2200	ERR4653083	6865	G	-A	0,0540763	2020-09-10	United Kingdom
ORF1ab_2259_I	ORF1ab	2259	ERR4653083	7042	G	T	1	2020-09-10	United Kingdom
ORF1ab_2269_S	ORF1ab	2269	ERR4653083	7070	G	A	0,0603286	2020-09-10	United Kingdom
ORF1ab_2435_S	ORF1ab	2435	ERR4653083	7569	A	C	0,0529471	2020-09-10	United Kingdom
ORF1ab_2580_A	ORF1ab	2580	ERR4653083	8004	T	C	0,116627	2020-09-10	United Kingdom
ORF1ab_2592_NA	ORF1ab	2592	ERR4653083	8039	G	-A	0,0592066	2020-09-10	United Kingdom
ORF1ab_2620_F	ORF1ab	2620	ERR4653083	8123	C	T	0,116584	2020-09-10	United Kingdom
ORF1ab_2785_V	ORF1ab	2785	ERR4653083	8619	C	T	0,0972222	2020-09-10	United Kingdom
ORF1ab_3149_F	ORF1ab	3149	ERR4653083	9711	C	T	1	2020-09-10	United Kingdom
ORF1ab_3158_G	ORF1ab	3158	ERR4653083	9737	A	G	1	2020-09-10	United Kingdom
ORF1ab_3209_V	ORF1ab	3209	ERR4653083	9891	C	T	0,0769231	2020-09-10	United Kingdom
ORF1ab_3329_S	ORF1ab	3329	ERR4653083	10251	T	C	0,114079	2020-09-10	United Kingdom
ORF1ab_3340_A	ORF1ab	3340	ERR4653083	10284	T	C	0,0606498	2020-09-10	United Kingdom
ORF1ab_3348_F	ORF1ab	3348	ERR4653083	10308	G	T	0,0566449	2020-09-10	United Kingdom
ORF1ab_3699_I	ORF1ab	3699	ERR4653083	11361	C	T	0,0543632	2020-09-10	United Kingdom
ORF1ab_3729_*	ORF1ab	3729	ERR4653083	11450	C	T	0,0549618	2020-09-10	United Kingdom
ORF1ab_3891_F	ORF1ab	3891	ERR4653083	11937	G	T	0,0590283	2020-09-10	United Kingdom
ORF1ab_3954_H	ORF1ab	3954	ERR4653083	12125	T	C	0,0662679	2020-09-10	United Kingdom
ORF1ab_66_Y	ORF1ab	66	ERR4653083	13663	C	T	0,0862069	2020-09-10	United Kingdom
ORF1ab_72_NA	ORF1ab	72	ERR4653083	13681	C	-A	0,0854701	2020-09-10	United Kingdom
ORF1ab_314_L	ORF1ab	314	ERR4653083	14408	C	T	0,998986	2020-09-10	United Kingdom
ORF1ab_410_NA	ORF1ab	410	ERR4653083	14696	T	-C	0,0518793	2020-09-10	United Kingdom
ORF1ab_1160_V	ORF1ab	1160	ERR4653083	16946	C	T	0,0811304	2020-09-10	United Kingdom
ORF1ab_1731_NA	ORF1ab	1731	ERR4653083	18659	G	-T	0,055506	2020-09-10	United Kingdom
ORF1ab_1802_S	ORF1ab	1802	ERR4653083	18873	G	T	0,0522574	2020-09-10	United Kingdom
ORF1ab_1821_S	ORF1ab	1821	ERR4653083	18928	C	T	0,0515039	2020-09-10	United Kingdom
ORF1ab_1852_NA	ORF1ab	1852	ERR4653083	19021	G	-TTC	0,0510141	2020-09-10	United Kingdom
ORF1ab_2139_NA	ORF1ab	2139	ERR4653083	19884	C	-AA	0,0572656	2020-09-10	United Kingdom
ORF1ab_2295_H	ORF1ab	2295	ERR4653083	20352	G	T	0,99827	2020-09-10	United Kingdom
ORF1ab_2623_S	ORF1ab	2623	ERR4653083	21334	G	T	1	2020-09-10	United Kingdom
ORF1ab_2672_F	ORF1ab	2672	ERR4653083	21481	C	T	0,0884103	2020-09-10	United Kingdom
S_50_L	S	50	ERR4653083	21711	C	T	0,0525916	2020-09-10	United Kingdom
S_100_NA	S	100	ERR4653083	21860	A	-T	0,0578947	2020-09-10	United Kingdom
S_614_G	S	614	ERR4653083	23403	A	G	1	2020-09-10	United Kingdom
S_886_L	S	886	ERR4653083	24219	G	T	0,0677711	2020-09-10	United Kingdom
S_1214_G	S	1214	ERR4653083	25202	T	G	0,176471	2020-09-10	United Kingdom
ORF3a_96_F	ORF3a	96	ERR4653083	25678	C	T	0,383067	2020-09-10	United Kingdom
ORF3a_103_T	ORF3a	103	ERR4653083	25699	G	A	0,094306	2020-09-10	United Kingdom
ORF6_9_A	ORF6	9	ERR4653083	27227	T	C	0,0605007	2020-09-10	United Kingdom
N_72_L	N	72	ERR4653083	28487	G	C	0,0567974	2020-09-10	United Kingdom
N_128_N	N	128	ERR4653083	28655	G	A	0,999605	2020-09-10	United Kingdom
N_203_K	N	203	ERR4653083	28881	G	A	0,999074	2020-09-10	United Kingdom
ORF1ab_314_L	ORF1ab	314	ERR4653097	14408	C	T	0,999733	2020-09-10	United Kingdom
S_215_V	S	215	ERR4653097	22206	A	T	0,999682	2020-09-10	United Kingdom
S_222_V	S	222	ERR4653097	22227	C	T	1	2020-09-10	United Kingdom
S_614_G	S	614	ERR4653097	23403	A	G	0,999905	2020-09-10	United Kingdom
S_1163_Y	S	1163	ERR4653097	25049	G	T	1	2020-09-10	United Kingdom
S_1167_V	S	1167	ERR4653097	25062	G	T	1	2020-09-10	United Kingdom
S_1214_G	S	1214	ERR4653097	25202	T	G	0,235054	2020-09-10	United Kingdom
N_220_V	N	220	ERR4653097	28932	C	T	1	2020-09-10	United Kingdom
N_229_H	N	229	ERR4653097	28960	G	T	0,999768	2020-09-10	United Kingdom
N_365_S	N	365	ERR4653097	29366	C	T	0,999681	2020-09-10	United Kingdom
ORF10_30_L	ORF10	30	ERR4653097	29645	G	T	0,999826	2020-09-10	United Kingdom
ORF1ab_3087_I	ORF1ab	3087	ERR4653100	9526	G	T	1	2020-09-10	United Kingdom
ORF1ab_176_S	ORF1ab	176	ERR4653100	13993	G	T	0,999936	2020-09-10	United Kingdom
ORF1ab_314_L	ORF1ab	314	ERR4653100	14408	C	T	0,997701	2020-09-10	United Kingdom
ORF1ab_767_L	ORF1ab	767	ERR4653100	15766	G	T	0,998953	2020-09-10	United Kingdom
ORF1ab_1141_R	ORF1ab	1141	ERR4653100	16889	A	G	1	2020-09-10	United Kingdom
ORF1ab_1184_D	ORF1ab	1184	ERR4653100	17019	G	T	0,999543	2020-09-10	United Kingdom
S_477_N	S	477	ERR4653100	22992	G	A	0,999278	2020-09-10	United Kingdom
S_614_G	S	614	ERR4653100	23403	A	G	0,999883	2020-09-10	United Kingdom
S_1214_G	S	1214	ERR4653100	25202	T	G	0,206756	2020-09-10	United Kingdom
ORF3a_57_H	ORF3a	57	ERR4653100	25563	G	T	0,99901	2020-09-10	United Kingdom
ORF7a_6_L	ORF7a	6	ERR4653100	27409	T	C	1	2020-09-10	United Kingdom
N_234_I	N	234	ERR4653100	28975	G	C	0,999853	2020-09-10	United Kingdom
N_376_T	N	376	ERR4653100	29399	G	A	1	2020-09-10	United Kingdom
N_385_K	N	385	ERR4653100	29427	G	A	0,999707	2020-09-10	United Kingdom
ORF1ab_124_C	ORF1ab	124	ERR4653102	635	C	T	0,0841346	2020-09-10	United Kingdom
ORF1ab_314_L	ORF1ab	314	ERR4653102	14408	C	T	1	2020-09-10	United Kingdom
S_18_F	S	18	ERR4653102	21614	C	T	0,999739	2020-09-10	United Kingdom
S_222_V	S	222	ERR4653102	22227	C	T	0,999904	2020-09-10	United Kingdom
S_614_G	S	614	ERR4653102	23403	A	G	0,999871	2020-09-10	United Kingdom
S_1214_G	S	1214	ERR4653102	25202	T	G	0,249379	2020-09-10	United Kingdom
N_220_V	N	220	ERR4653102	28932	C	T	0,99979	2020-09-10	United Kingdom
ORF10_30_L	ORF10	30	ERR4653102	29645	G	T	0,999732	2020-09-10	United Kingdom
ORF1ab_3655_I	ORF1ab	3655	ERR4653103	11230	G	T	0,999218	2020-09-10	United Kingdom
ORF1ab_3712_I	ORF1ab	3712	ERR4653103	11401	G	T	0,999821	2020-09-10	United Kingdom
ORF1ab_82_R	ORF1ab	82	ERR4653103	13712	A	G	0,0517197	2020-09-10	United Kingdom
ORF1ab_314_L	ORF1ab	314	ERR4653103	14408	C	T	0,998422	2020-09-10	United Kingdom
S_614_G	S	614	ERR4653103	23403	A	G	0,999577	2020-09-10	United Kingdom
S_1214_G	S	1214	ERR4653103	25202	T	G	0,132542	2020-09-10	United Kingdom
ORF3a_75_N	ORF3a	75	ERR4653103	25617	G	T	0,993822	2020-09-10	United Kingdom
N_203_K	N	203	ERR4653103	28881	G	A	0,995863	2020-09-10	United Kingdom
N_204_R	N	204	ERR4653103	28883	G	C	0,999595	2020-09-10	United Kingdom
ORF1ab_3499_R	ORF1ab	3499	ERR4653104	10761	A	G	0,198413	2020-09-10	United Kingdom
ORF1ab_3655_I	ORF1ab	3655	ERR4653104	11230	G	T	0,999882	2020-09-10	United Kingdom
ORF1ab_314_L	ORF1ab	314	ERR4653104	14408	C	T	0,999682	2020-09-10	United Kingdom
S_614_G	S	614	ERR4653104	23403	A	G	0,99975	2020-09-10	United Kingdom
S_1214_G	S	1214	ERR4653104	25202	T	G	0,186506	2020-09-10	United Kingdom
ORF3a_75_N	ORF3a	75	ERR4653104	25617	G	T	0,99978	2020-09-10	United Kingdom
M_80_F	M	80	ERR4653104	26760	A	T	0,999062	2020-09-10	United Kingdom
N_13_A	N	13	ERR4653104	28310	C	G	0,173014	2020-09-10	United Kingdom
N_203_K	N	203	ERR4653104	28881	G	A	0,999085	2020-09-10	United Kingdom
N_204_R	N	204	ERR4653104	28883	G	C	0,99971	2020-09-10	United Kingdom
ORF1ab_124_C	ORF1ab	124	ERR4653105	635	C	T	0,0689655	2020-09-13	United Kingdom
ORF1ab_2221_L	ORF1ab	2221	ERR4653105	6927	C	T	0,999936	2020-09-13	United Kingdom
ORF1ab_314_L	ORF1ab	314	ERR4653105	14408	C	T	0,999234	2020-09-13	United Kingdom
S_18_F	S	18	ERR4653105	21614	C	T	1	2020-09-13	United Kingdom
S_222_V	S	222	ERR4653105	22227	C	T	0,999895	2020-09-13	United Kingdom
S_614_G	S	614	ERR4653105	23403	A	G	1	2020-09-13	United Kingdom
S_1214_G	S	1214	ERR4653105	25202	T	G	0,205128	2020-09-13	United Kingdom
N_220_V	N	220	ERR4653105	28932	C	T	1	2020-09-13	United Kingdom
ORF10_30_L	ORF10	30	ERR4653105	29645	G	T	0,999901	2020-09-13	United Kingdom
ORF1ab_3603_NA	ORF1ab	3603	ERR4653116	11074	C	-T	0,0504255	2020-09-10	United Kingdom
ORF1ab_314_L	ORF1ab	314	ERR4653116	14408	C	T	0,999503	2020-09-10	United Kingdom
ORF1ab_1110_L	ORF1ab	1110	ERR4653116	16795	G	T	1	2020-09-10	United Kingdom
ORF1ab_1798_NA	ORF1ab	1798	ERR4653116	18860	C	-A	0,0571429	2020-09-10	United Kingdom
S_222_V	S	222	ERR4653116	22227	C	T	1	2020-09-10	United Kingdom
S_262_S	S	262	ERR4653116	22346	G	T	1	2020-09-10	United Kingdom
S_272_L	S	272	ERR4653116	22377	C	T	1	2020-09-10	United Kingdom
S_614_G	S	614	ERR4653116	23403	A	G	0,999926	2020-09-10	United Kingdom
S_1214_G	S	1214	ERR4653116	25202	T	G	0,240602	2020-09-10	United Kingdom
N_220_V	N	220	ERR4653116	28932	C	T	1	2020-09-10	United Kingdom
ORF10_30_L	ORF10	30	ERR4653116	29645	G	T	0,999764	2020-09-10	United Kingdom
ORF1ab_3087_I	ORF1ab	3087	ERR4653117	9526	G	T	1	2020-09-10	United Kingdom
ORF1ab_176_S	ORF1ab	176	ERR4653117	13993	G	T	0,999849	2020-09-10	United Kingdom
ORF1ab_314_L	ORF1ab	314	ERR4653117	14408	C	T	0,998728	2020-09-10	United Kingdom
ORF1ab_469_N	ORF1ab	469	ERR4653117	14874	G	T	1	2020-09-10	United Kingdom
ORF1ab_767_L	ORF1ab	767	ERR4653117	15766	G	T	1	2020-09-10	United Kingdom
ORF1ab_1141_R	ORF1ab	1141	ERR4653117	16889	A	G	0,999583	2020-09-10	United Kingdom
ORF1ab_1184_D	ORF1ab	1184	ERR4653117	17019	G	T	1	2020-09-10	United Kingdom
S_477_N	S	477	ERR4653117	22992	G	A	1	2020-09-10	United Kingdom
S_614_G	S	614	ERR4653117	23403	A	G	0,99981	2020-09-10	United Kingdom
S_1214_G	S	1214	ERR4653117	25202	T	G	0,221129	2020-09-10	United Kingdom
ORF3a_57_H	ORF3a	57	ERR4653117	25563	G	T	0,999855	2020-09-10	United Kingdom
ORF7a_6_L	ORF7a	6	ERR4653117	27409	T	C	1	2020-09-10	United Kingdom
N_234_I	N	234	ERR4653117	28975	G	C	0,99866	2020-09-10	United Kingdom
N_376_T	N	376	ERR4653117	29399	G	A	0,999501	2020-09-10	United Kingdom
N_385_K	N	385	ERR4653117	29427	G	A	0,999711	2020-09-10	United Kingdom
ORF1ab_131_V	ORF1ab	131	ERR4653119	657	C	T	0,0513866	2020-09-10	United Kingdom
ORF1ab_3655_I	ORF1ab	3655	ERR4653119	11230	G	T	0,999502	2020-09-10	United Kingdom
ORF1ab_3712_I	ORF1ab	3712	ERR4653119	11401	G	T	1	2020-09-10	United Kingdom
ORF1ab_314_L	ORF1ab	314	ERR4653119	14408	C	T	1	2020-09-10	United Kingdom
S_614_G	S	614	ERR4653119	23403	A	G	1	2020-09-10	United Kingdom
S_1214_G	S	1214	ERR4653119	25202	T	G	0,185567	2020-09-10	United Kingdom
ORF3a_75_N	ORF3a	75	ERR4653119	25617	G	T	0,998997	2020-09-10	United Kingdom
N_203_K	N	203	ERR4653119	28881	G	A	0,998834	2020-09-10	United Kingdom
N_204_R	N	204	ERR4653119	28883	G	C	1	2020-09-10	United Kingdom
ORF1ab_607_H	ORF1ab	607	ERR4653135	2086	G	T	1	2020-09-10	United Kingdom
ORF1ab_314_L	ORF1ab	314	ERR4653135	14408	C	T	0,999179	2020-09-10	United Kingdom
S_19_I	S	19	ERR4653135	21618	C	T	0,725215	2020-09-10	United Kingdom
S_614_G	S	614	ERR4653135	23403	A	G	1	2020-09-10	United Kingdom
S_1214_G	S	1214	ERR4653135	25202	T	G	0,227979	2020-09-10	United Kingdom
ORF3a_57_H	ORF3a	57	ERR4653135	25563	G	T	0,999799	2020-09-10	United Kingdom
N_194_L	N	194	ERR4653135	28854	C	T	1	2020-09-10	United Kingdom
ORF1ab_482_V	ORF1ab	482	ERR4653137	1710	C	T	1	2020-09-10	United Kingdom
ORF1ab_913_D	ORF1ab	913	ERR4653137	3004	G	T	1	2020-09-10	United Kingdom
ORF1ab_1246_I	ORF1ab	1246	ERR4653137	4002	C	T	1	2020-09-10	United Kingdom
ORF1ab_1542_I	ORF1ab	1542	ERR4653137	4890	C	T	1	2020-09-10	United Kingdom
ORF1ab_2144_NA	ORF1ab	2144	ERR4653137	6696	C	+T	0,0742764	2020-09-10	United Kingdom
ORF1ab_2488_F	ORF1ab	2488	ERR4653137	7728	C	T	0,0957377	2020-09-10	United Kingdom
ORF1ab_3278_S	ORF1ab	3278	ERR4653137	10097	G	A	0,999171	2020-09-10	United Kingdom
ORF1ab_314_L	ORF1ab	314	ERR4653137	14408	C	T	1	2020-09-10	United Kingdom
S_255_F	S	255	ERR4653137	22326	C	T	0,999834	2020-09-10	United Kingdom
S_614_G	S	614	ERR4653137	23403	A	G	1	2020-09-10	United Kingdom
S_1073_N	S	1073	ERR4653137	24781	G	T	0,999688	2020-09-10	United Kingdom
S_1214_G	S	1214	ERR4653137	25202	T	G	0,230159	2020-09-10	United Kingdom
N_200_C	N	200	ERR4653137	28871	G	T	0,997041	2020-09-10	United Kingdom
N_203_K	N	203	ERR4653137	28881	G	A	0,996914	2020-09-10	United Kingdom
N_204_R	N	204	ERR4653137	28883	G	C	0,997024	2020-09-10	United Kingdom
ORF1ab_444_NA	ORF1ab	444	ERR4653138	1597	A	-GGTCTT	0,999268	2020-09-10	United Kingdom
ORF1ab_1305_N	ORF1ab	1305	ERR4653138	4180	G	T	1	2020-09-10	United Kingdom
ORF1ab_2097_T	ORF1ab	2097	ERR4653138	6554	G	A	0,986486	2020-09-10	United Kingdom
ORF1ab_3644_F	ORF1ab	3644	ERR4653138	11195	C	T	0,999862	2020-09-10	United Kingdom
ORF1ab_314_L	ORF1ab	314	ERR4653138	14408	C	T	1	2020-09-10	United Kingdom
ORF1ab_638_I	ORF1ab	638	ERR4653138	15380	G	T	0,99988	2020-09-10	United Kingdom
ORF1ab_1681_F	ORF1ab	1681	ERR4653138	18508	C	T	0,99975	2020-09-10	United Kingdom
S_614_G	S	614	ERR4653138	23403	A	G	0,999966	2020-09-10	United Kingdom
N_203_K	N	203	ERR4653138	28881	G	A	0,998514	2020-09-10	United Kingdom
N_204_R	N	204	ERR4653138	28883	G	C	0,99989	2020-09-10	United Kingdom
ORF1ab_219_R	ORF1ab	219	ERR4653145	921	T	G	0,0619718	2020-09-13	United Kingdom
ORF1ab_300_F	ORF1ab	300	ERR4653145	1163	A	T	1	2020-09-13	United Kingdom
ORF1ab_675_I	ORF1ab	675	ERR4653145	2288	G	A	0,0505051	2020-09-13	United Kingdom
ORF1ab_716_F	ORF1ab	716	ERR4653145	2413	G	T	0,193717	2020-09-13	United Kingdom
ORF1ab_1477_F	ORF1ab	1477	ERR4653145	4694	G	T	0,0648496	2020-09-13	United Kingdom
ORF1ab_1786_L	ORF1ab	1786	ERR4653145	5622	C	T	1	2020-09-13	United Kingdom
ORF1ab_3603_NA	ORF1ab	3603	ERR4653145	11074	C	+T	0,0557795	2020-09-13	United Kingdom
ORF1ab_245_D	ORF1ab	245	ERR4653145	14202	G	T	1	2020-09-13	United Kingdom
ORF1ab_314_L	ORF1ab	314	ERR4653145	14408	C	T	1	2020-09-13	United Kingdom
ORF1ab_2025_I	ORF1ab	2025	ERR4653145	19542	G	T	1	2020-09-13	United Kingdom
ORF1ab_2084_I	ORF1ab	2084	ERR4653145	19718	C	T	1	2020-09-13	United Kingdom
S_614_G	S	614	ERR4653145	23403	A	G	1	2020-09-13	United Kingdom
S_1214_G	S	1214	ERR4653145	25202	T	G	0,222841	2020-09-13	United Kingdom
ORF3a_223_I	ORF3a	223	ERR4653145	26060	C	T	1	2020-09-13	United Kingdom
ORF7a_21_R	ORF7a	21	ERR4653145	27455	A	G	0,993048	2020-09-13	United Kingdom
ORF7a_28_I	ORF7a	28	ERR4653145	27476	C	T	0,99975	2020-09-13	United Kingdom
N_203_K	N	203	ERR4653145	28881	G	A	1	2020-09-13	United Kingdom
N_204_R	N	204	ERR4653145	28883	G	C	1	2020-09-13	United Kingdom
N_398_V	N	398	ERR4653145	29466	C	T	1	2020-09-13	United Kingdom
ORF1ab_2702_H	ORF1ab	2702	ERR4653147	8371	G	T	0,999754	2020-09-13	United Kingdom
ORF1ab_314_L	ORF1ab	314	ERR4653147	14408	C	T	1	2020-09-13	United Kingdom
ORF1ab_1643_V	ORF1ab	1643	ERR4653147	18395	C	T	1	2020-09-13	United Kingdom
ORF1ab_2385_N	ORF1ab	2385	ERR4653147	20622	A	T	1	2020-09-13	United Kingdom
ORF1ab_2386_Y	ORF1ab	2386	ERR4653147	20623	G	T	1	2020-09-13	United Kingdom
ORF1ab_2386_V	ORF1ab	2386	ERR4653147	20624	A	T	1	2020-09-13	United Kingdom
S_614_G	S	614	ERR4653147	23403	A	G	0,999702	2020-09-13	United Kingdom
S_723_I	S	723	ERR4653147	23730	C	T	0,999465	2020-09-13	United Kingdom
S_1214_G	S	1214	ERR4653147	25202	T	G	0,204272	2020-09-13	United Kingdom
ORF3a_57_H	ORF3a	57	ERR4653147	25563	G	T	1	2020-09-13	United Kingdom
N_194_L	N	194	ERR4653147	28854	C	T	1	2020-09-13	United Kingdom
ORF1ab_300_F	ORF1ab	300	ERR4653150	1163	A	T	0,993115	2020-09-10	United Kingdom
ORF1ab_1786_L	ORF1ab	1786	ERR4653150	5622	C	T	0,99951	2020-09-10	United Kingdom
ORF1ab_245_D	ORF1ab	245	ERR4653150	14202	G	T	0,999529	2020-09-10	United Kingdom
ORF1ab_314_L	ORF1ab	314	ERR4653150	14408	C	T	0,997152	2020-09-10	United Kingdom
ORF1ab_2025_I	ORF1ab	2025	ERR4653150	19542	G	T	0,999948	2020-09-10	United Kingdom
ORF1ab_2084_I	ORF1ab	2084	ERR4653150	19718	C	T	0,999514	2020-09-10	United Kingdom
S_614_G	S	614	ERR4653150	23403	A	G	0,999841	2020-09-10	United Kingdom
S_1214_G	S	1214	ERR4653150	25202	T	G	0,153923	2020-09-10	United Kingdom
ORF3a_223_I	ORF3a	223	ERR4653150	26060	C	T	0,999419	2020-09-10	United Kingdom
ORF7a_21_R	ORF7a	21	ERR4653150	27455	A	G	0,925357	2020-09-10	United Kingdom
ORF7a_45_L	ORF7a	45	ERR4653150	27527	C	T	0,993068	2020-09-10	United Kingdom
N_203_K	N	203	ERR4653150	28881	G	A	0,989957	2020-09-10	United Kingdom
N_204_R	N	204	ERR4653150	28883	G	C	0,999536	2020-09-10	United Kingdom
N_366_I	N	366	ERR4653150	29370	C	T	0,0563458	2020-09-10	United Kingdom
N_398_V	N	398	ERR4653150	29466	C	T	1	2020-09-10	United Kingdom
ORF1ab_54_NA	ORF1ab	54	ERR4653154	426	T	-AG	0,359962	2020-09-16	United Kingdom
ORF1ab_271_NA	ORF1ab	271	ERR4653154	1077	C	-A	0,276254	2020-09-16	United Kingdom
ORF1ab_483_P	ORF1ab	483	ERR4653154	1712	T	C	0,130834	2020-09-16	United Kingdom
ORF1ab_542_L	ORF1ab	542	ERR4653154	1890	G	T	0,120329	2020-09-16	United Kingdom
ORF1ab_585_V	ORF1ab	585	ERR4653154	2018	A	G	0,283445	2020-09-16	United Kingdom
ORF1ab_728_S	ORF1ab	728	ERR4653154	2447	G	A	1	2020-09-16	United Kingdom
ORF1ab_1469_F	ORF1ab	1469	ERR4653154	4670	C	T	0,0854626	2020-09-16	United Kingdom
ORF1ab_1635_NA	ORF1ab	1635	ERR4653154	5170	C	-CA	0,153067	2020-09-16	United Kingdom
ORF1ab_1823_R	ORF1ab	1823	ERR4653154	5732	T	C	0,109091	2020-09-16	United Kingdom
ORF1ab_3058_NA	ORF1ab	3058	ERR4653154	9438	C	-AT	0,210784	2020-09-16	United Kingdom
ORF1ab_3174_NA	ORF1ab	3174	ERR4653154	9786	C	-T	0,142501	2020-09-16	United Kingdom
ORF1ab_3230_NA	ORF1ab	3230	ERR4653154	9954	C	-TTG	0,075233	2020-09-16	United Kingdom
ORF1ab_3433_V	ORF1ab	3433	ERR4653154	10563	G	T	0,137225	2020-09-16	United Kingdom
ORF1ab_3655_I	ORF1ab	3655	ERR4653154	11230	G	T	0,999027	2020-09-16	United Kingdom
ORF1ab_3712_I	ORF1ab	3712	ERR4653154	11401	G	T	1	2020-09-16	United Kingdom
ORF1ab_3904_I	ORF1ab	3904	ERR4653154	11976	C	T	0,173168	2020-09-16	United Kingdom
ORF1ab_35_V	ORF1ab	35	ERR4653154	13571	G	T	0,401361	2020-09-16	United Kingdom
ORF1ab_116_NA	ORF1ab	116	ERR4653154	13814	C	-A	0,062069	2020-09-16	United Kingdom
ORF1ab_188_*	ORF1ab	188	ERR4653154	14029	C	T	0,0759946	2020-09-16	United Kingdom
ORF1ab_314_L	ORF1ab	314	ERR4653154	14408	C	T	0,999459	2020-09-16	United Kingdom
ORF1ab_442_NA	ORF1ab	442	ERR4653154	14793	C	-G	0,263035	2020-09-16	United Kingdom
ORF1ab_562_S	ORF1ab	562	ERR4653154	15152	T	C	0,112637	2020-09-16	United Kingdom
ORF1ab_599_Y	ORF1ab	599	ERR4653154	15262	G	T	0,0978593	2020-09-16	United Kingdom
ORF1ab_773_L	ORF1ab	773	ERR4653154	15784	T	C	0,131915	2020-09-16	United Kingdom
ORF1ab_781_NA	ORF1ab	781	ERR4653154	15810	C	-A	0,0555391	2020-09-16	United Kingdom
ORF1ab_808_NA	ORF1ab	808	ERR4653154	15890	C	-A	0,0813315	2020-09-16	United Kingdom
ORF1ab_1145_V	ORF1ab	1145	ERR4653154	16901	G	T	0,0695927	2020-09-16	United Kingdom
ORF1ab_1199_N	ORF1ab	1199	ERR4653154	17064	G	C	0,0737495	2020-09-16	United Kingdom
ORF1ab_1522_I	ORF1ab	1522	ERR4653154	18032	C	T	0,0505177	2020-09-16	United Kingdom
ORF1ab_2314_NA	ORF1ab	2314	ERR4653154	20407	T	-TTGAATTA	0,0763554	2020-09-16	United Kingdom
ORF1ab_2622_NA	ORF1ab	2622	ERR4653154	21333	T	-G	0,117712	2020-09-16	United Kingdom
ORF1ab_2672_NA	ORF1ab	2672	ERR4653154	21482	T	-TAG	0,180804	2020-09-16	United Kingdom
S_153_I	S	153	ERR4653154	22021	G	C	0,139042	2020-09-16	United Kingdom
S_352_V	S	352	ERR4653154	22617	C	T	0,0754429	2020-09-16	United Kingdom
S_463_L	S	463	ERR4653154	22950	C	T	0,21404	2020-09-16	United Kingdom
S_614_G	S	614	ERR4653154	23403	A	G	0,999841	2020-09-16	United Kingdom
S_681_S	S	681	ERR4653154	23603	C	T	0,130366	2020-09-16	United Kingdom
S_1214_G	S	1214	ERR4653154	25202	T	G	0,214286	2020-09-16	United Kingdom
S_1222_V	S	1222	ERR4653154	25227	C	T	0,437607	2020-09-16	United Kingdom
ORF3a_75_N	ORF3a	75	ERR4653154	25617	G	T	0,999702	2020-09-16	United Kingdom
M_26_L	M	26	ERR4653154	26598	T	C	0,182746	2020-09-16	United Kingdom
ORF7a_41_*	ORF7a	41	ERR4653154	27514	G	T	0,220844	2020-09-16	United Kingdom
ORF7a_104_NA	ORF7a	104	ERR4653154	27703	G	-T	0,217643	2020-09-16	United Kingdom
ORF7a_109_S	ORF7a	109	ERR4653154	27719	T	C	0,206897	2020-09-16	United Kingdom
ORF7b_32_P	ORF7b	32	ERR4653154	27850	T	C	0,085	2020-09-16	United Kingdom
ORF8_61_NA	ORF8	61	ERR4653154	28076	C	-G	0,065	2020-09-16	United Kingdom
N_203_K	N	203	ERR4653154	28881	G	A	0,997423	2020-09-16	United Kingdom
N_204_R	N	204	ERR4653154	28883	G	C	1	2020-09-16	United Kingdom
N_210_T	N	210	ERR4653154	28902	T	C	0,119777	2020-09-16	United Kingdom
N_303_NA	N	303	ERR4653154	29180	C	-AA	0,2	2020-09-16	United Kingdom
ORF1ab_561_A	ORF1ab	561	ERR4653159	1947	T	C	0,999641	2020-09-16	United Kingdom
ORF1ab_1468_A	ORF1ab	1468	ERR4653159	4667	T	G	0,999384	2020-09-16	United Kingdom
ORF1ab_3934_I	ORF1ab	3934	ERR4653159	12067	G	T	0,999873	2020-09-16	United Kingdom
ORF1ab_314_L	ORF1ab	314	ERR4653159	14408	C	T	0,999602	2020-09-16	United Kingdom
S_102_I	S	102	ERR4653159	21867	G	T	0,999848	2020-09-16	United Kingdom
S_614_G	S	614	ERR4653159	23403	A	G	0,999792	2020-09-16	United Kingdom
S_1214_G	S	1214	ERR4653159	25202	T	G	0,212294	2020-09-16	United Kingdom
ORF3a_57_H	ORF3a	57	ERR4653159	25563	G	T	0,999698	2020-09-16	United Kingdom
ORF7a_12_F	ORF7a	12	ERR4653159	27427	C	T	0,999638	2020-09-16	United Kingdom
N_194_L	N	194	ERR4653159	28854	C	T	0,999104	2020-09-16	United Kingdom
ORF1ab_48_G	ORF1ab	48	ERR4653164	408	A	G	0,999808	2020-09-16	United Kingdom
ORF1ab_2470_NA	ORF1ab	2470	ERR4653164	7674	C	-G	0,0520629	2020-09-16	United Kingdom
ORF1ab_2487_P	ORF1ab	2487	ERR4653164	7724	T	C	0,0558943	2020-09-16	United Kingdom
ORF1ab_2732_S	ORF1ab	2732	ERR4653164	8459	G	T	0,0793424	2020-09-16	United Kingdom
ORF1ab_2815_NA	ORF1ab	2815	ERR4653164	8708	G	+T	0,0761421	2020-09-16	United Kingdom
ORF1ab_3339_NA	ORF1ab	3339	ERR4653164	10280	A	-GG	0,0503539	2020-09-16	United Kingdom
ORF1ab_3603_NA	ORF1ab	3603	ERR4653164	11074	C	+T	0,09787	2020-09-16	United Kingdom
ORF1ab_3836_Y	ORF1ab	3836	ERR4653164	11771	G	T	0,0519113	2020-09-16	United Kingdom
ORF1ab_3875_NA	ORF1ab	3875	ERR4653164	11888	G	-TT	0,0521853	2020-09-16	United Kingdom
ORF1ab_4213_NA	ORF1ab	4213	ERR4653164	12902	T	-G	0,0769448	2020-09-16	United Kingdom
ORF1ab_132_I	ORF1ab	132	ERR4653164	13862	C	T	0,0617647	2020-09-16	United Kingdom
ORF1ab_314_L	ORF1ab	314	ERR4653164	14408	C	T	0,999483	2020-09-16	United Kingdom
ORF1ab_668_S	ORF1ab	668	ERR4653164	15469	C	T	0,0782422	2020-09-16	United Kingdom
ORF1ab_1089_L	ORF1ab	1089	ERR4653164	16733	C	T	0,0601145	2020-09-16	United Kingdom
ORF1ab_1450_NA	ORF1ab	1450	ERR4653164	17816	G	-A	0,0753048	2020-09-16	United Kingdom
ORF1ab_1491_NA	ORF1ab	1491	ERR4653164	17939	C	-AA	0,0683056	2020-09-16	United Kingdom
ORF1ab_2366_F	ORF1ab	2366	ERR4653164	20564	C	T	0,0584843	2020-09-16	United Kingdom
ORF1ab_2400_L	ORF1ab	2400	ERR4653164	20666	A	T	0,0606654	2020-09-16	United Kingdom
S_176_F	S	176	ERR4653164	22088	C	T	0,999402	2020-09-16	United Kingdom
S_222_V	S	222	ERR4653164	22227	C	T	1	2020-09-16	United Kingdom
S_614_G	S	614	ERR4653164	23403	A	G	0,999076	2020-09-16	United Kingdom
S_1214_G	S	1214	ERR4653164	25202	T	G	0,155985	2020-09-16	United Kingdom
S_1267_E	S	1267	ERR4653164	25362	G	A	0,0564682	2020-09-16	United Kingdom
ORF7b_5_L	ORF7b	5	ERR4653164	27769	C	T	0,538412	2020-09-16	United Kingdom
N_220_V	N	220	ERR4653164	28932	C	T	1	2020-09-16	United Kingdom
ORF10_30_L	ORF10	30	ERR4653164	29645	G	T	0,998544	2020-09-16	United Kingdom
ORF1ab_1021_H	ORF1ab	1021	ERR4653177	3328	G	T	1	2020-09-16	United Kingdom
ORF1ab_1247_N	ORF1ab	1247	ERR4653177	4006	G	T	0,998789	2020-09-16	United Kingdom
ORF1ab_3623_S	ORF1ab	3623	ERR4653177	11132	G	T	1	2020-09-16	United Kingdom
ORF1ab_314_L	ORF1ab	314	ERR4653177	14408	C	T	0,999366	2020-09-16	United Kingdom
ORF1ab_1546_H	ORF1ab	1546	ERR4653177	18105	G	C	1	2020-09-16	United Kingdom
S_222_V	S	222	ERR4653177	22227	C	T	1	2020-09-16	United Kingdom
S_614_G	S	614	ERR4653177	23403	A	G	0,999772	2020-09-16	United Kingdom
S_1214_G	S	1214	ERR4653177	25202	T	G	0,219697	2020-09-16	United Kingdom
ORF8_25_F	ORF8	25	ERR4653177	27967	G	T	0,998489	2020-09-16	United Kingdom
N_220_V	N	220	ERR4653177	28932	C	T	1	2020-09-16	United Kingdom
ORF10_30_L	ORF10	30	ERR4653177	29645	G	T	0,999828	2020-09-16	United Kingdom
ORF1ab_314_L	ORF1ab	314	ERR4653184	14408	C	T	0,998978	2020-09-16	United Kingdom
ORF1ab_647_S	ORF1ab	647	ERR4653184	15406	G	T	1	2020-09-16	United Kingdom
S_614_G	S	614	ERR4653184	23403	A	G	0,999881	2020-09-16	United Kingdom
S_1214_G	S	1214	ERR4653184	25202	T	G	0,20556	2020-09-16	United Kingdom
N_203_K	N	203	ERR4653184	28881	G	A	0,995386	2020-09-16	United Kingdom
N_204_R	N	204	ERR4653184	28883	G	C	0,999781	2020-09-16	United Kingdom
ORF1ab_3603_NA	ORF1ab	3603	ERR4653191	11074	C	-T	0,0635776	2020-09-16	United Kingdom
ORF1ab_314_L	ORF1ab	314	ERR4653191	14408	C	T	0,987927	2020-09-16	United Kingdom
ORF1ab_1791_S	ORF1ab	1791	ERR4653191	18838	G	T	0,999181	2020-09-16	United Kingdom
S_18_F	S	18	ERR4653191	21614	C	T	0,999858	2020-09-16	United Kingdom
S_222_V	S	222	ERR4653191	22227	C	T	1	2020-09-16	United Kingdom
S_614_G	S	614	ERR4653191	23403	A	G	0,999919	2020-09-16	United Kingdom
S_1214_G	S	1214	ERR4653191	25202	T	G	0,199177	2020-09-16	United Kingdom
N_182_S	N	182	ERR4653191	28817	G	T	0,12678	2020-09-16	United Kingdom
N_214_V	N	214	ERR4653191	28914	G	T	0,112827	2020-09-16	United Kingdom
N_220_V	N	220	ERR4653191	28932	C	T	0,999693	2020-09-16	United Kingdom
N_232_NA	N	232	ERR4653191	28969	C	-AAA	0,127759	2020-09-16	United Kingdom
N_254_S	N	254	ERR4653191	29033	G	T	0,0701996	2020-09-16	United Kingdom
N_254_V	N	254	ERR4653191	29034	C	T	0,0674885	2020-09-16	United Kingdom
ORF10_30_L	ORF10	30	ERR4653191	29645	G	T	0,999089	2020-09-16	United Kingdom
ORF1ab_1280_N	ORF1ab	1280	ERR4653200	4105	G	T	1	2020-09-15	United Kingdom
ORF1ab_1305_N	ORF1ab	1305	ERR4653200	4180	G	T	0,999756	2020-09-15	United Kingdom
ORF1ab_3644_F	ORF1ab	3644	ERR4653200	11195	C	T	1	2020-09-15	United Kingdom
ORF1ab_314_L	ORF1ab	314	ERR4653200	14408	C	T	0,998042	2020-09-15	United Kingdom
ORF1ab_1176_H	ORF1ab	1176	ERR4653200	16993	T	C	1	2020-09-15	United Kingdom
S_614_G	S	614	ERR4653200	23403	A	G	1	2020-09-15	United Kingdom
S_1214_G	S	1214	ERR4653200	25202	T	G	0,157161	2020-09-15	United Kingdom
N_203_K	N	203	ERR4653200	28881	G	A	0,991491	2020-09-15	United Kingdom
N_204_R	N	204	ERR4653200	28883	G	C	0,999547	2020-09-15	United Kingdom
ORF1ab_561_A	ORF1ab	561	ERR4653219	1947	T	C	0,999648	2020-09-14	United Kingdom
ORF1ab_314_L	ORF1ab	314	ERR4653219	14408	C	T	0,999052	2020-09-14	United Kingdom
ORF1ab_440_V	ORF1ab	440	ERR4653219	14786	C	T	0,999874	2020-09-14	United Kingdom
S_143_NA	S	143	ERR4653219	21990	T	-TTA	0,135225	2020-09-14	United Kingdom
S_158_I	S	158	ERR4653219	22035	G	T	0,527554	2020-09-14	United Kingdom
S_614_G	S	614	ERR4653219	23403	A	G	0,999891	2020-09-14	United Kingdom
S_1214_G	S	1214	ERR4653219	25202	T	G	0,201356	2020-09-14	United Kingdom
ORF3a_57_H	ORF3a	57	ERR4653219	25563	G	T	1	2020-09-14	United Kingdom
ORF6_29_NA	ORF6	29	ERR4653219	27288	T	-GATTA	0,182145	2020-09-14	United Kingdom
N_194_L	N	194	ERR4653219	28854	C	T	0,999097	2020-09-14	United Kingdom
N_399_Y	N	399	ERR4653219	29468	G	T	0,999199	2020-09-14	United Kingdom
ORF1ab_400_D	ORF1ab	400	ERR4653230	1464	G	A	0,999062	2020-09-16	United Kingdom
ORF1ab_2501_T	ORF1ab	2501	ERR4653230	7767	T	C	0,999763	2020-09-16	United Kingdom
ORF1ab_314_L	ORF1ab	314	ERR4653230	14408	C	T	0,9993	2020-09-16	United Kingdom
ORF1ab_1001_L	ORF1ab	1001	ERR4653230	16469	C	T	0,999794	2020-09-16	United Kingdom
ORF1ab_1213_Y	ORF1ab	1213	ERR4653230	17104	C	T	0,99992	2020-09-16	United Kingdom
ORF1ab_1649_I	ORF1ab	1649	ERR4653230	18412	G	A	0,107455	2020-09-16	United Kingdom
ORF1ab_1779_I	ORF1ab	1779	ERR4653230	18803	G	T	0,999806	2020-09-16	United Kingdom
S_25_S	S	25	ERR4653230	21635	C	T	0,999734	2020-09-16	United Kingdom
S_314_K	S	314	ERR4653230	22502	C	A	0,138854	2020-09-16	United Kingdom
S_439_K	S	439	ERR4653230	22879	C	A	1	2020-09-16	United Kingdom
S_614_G	S	614	ERR4653230	23403	A	G	0,999235	2020-09-16	United Kingdom
S_1214_G	S	1214	ERR4653230	25202	T	G	0,215414	2020-09-16	United Kingdom
S_1253_F	S	1253	ERR4653230	25320	G	T	0,999821	2020-09-16	United Kingdom
ORF3a_131_C	ORF3a	131	ERR4653230	25785	G	T	0,999792	2020-09-16	United Kingdom
M_48_V	M	48	ERR4653230	26664	A	G	0,999383	2020-09-16	United Kingdom
ORF1ab_315_I	ORF1ab	315	ERR4653232	1210	G	T	0,998544	2020-09-16	United Kingdom
ORF1ab_540_V	ORF1ab	540	ERR4653232	1884	C	T	0,950701	2020-09-16	United Kingdom
ORF1ab_3934_I	ORF1ab	3934	ERR4653232	12067	G	T	0,999771	2020-09-16	United Kingdom
ORF1ab_314_L	ORF1ab	314	ERR4653232	14408	C	T	0,99808	2020-09-16	United Kingdom
ORF1ab_604_Y	ORF1ab	604	ERR4653232	15277	C	T	0,971736	2020-09-16	United Kingdom
ORF1ab_2557_R	ORF1ab	2557	ERR4653232	21137	A	G	0,999883	2020-09-16	United Kingdom
S_614_G	S	614	ERR4653232	23403	A	G	0,999884	2020-09-16	United Kingdom
S_1214_G	S	1214	ERR4653232	25202	T	G	0,207156	2020-09-16	United Kingdom
N_203_K	N	203	ERR4653232	28881	G	A	0,981856	2020-09-16	United Kingdom
N_204_R	N	204	ERR4653232	28883	G	C	1	2020-09-16	United Kingdom
ORF1ab_108_I	ORF1ab	108	ERR4653242	587	G	A	0,999511	2020-09-16	United Kingdom
ORF1ab_442_V	ORF1ab	442	ERR4653242	1590	G	T	0,998763	2020-09-16	United Kingdom
ORF1ab_1477_F	ORF1ab	1477	ERR4653242	4694	G	T	0,999799	2020-09-16	United Kingdom
ORF1ab_2024_L	ORF1ab	2024	ERR4653242	6336	C	T	0,916644	2020-09-16	United Kingdom
ORF1ab_3619_V	ORF1ab	3619	ERR4653242	11120	A	G	1	2020-09-16	United Kingdom
ORF1ab_314_L	ORF1ab	314	ERR4653242	14408	C	T	0,999801	2020-09-16	United Kingdom
ORF1ab_961_L	ORF1ab	961	ERR4653242	16349	C	T	0,999881	2020-09-16	United Kingdom
S_614_G	S	614	ERR4653242	23403	A	G	0,999706	2020-09-16	United Kingdom
S_1214_G	S	1214	ERR4653242	25202	T	G	0,208057	2020-09-16	United Kingdom
ORF3a_75_N	ORF3a	75	ERR4653242	25617	G	T	0,999744	2020-09-16	United Kingdom
N_203_K	N	203	ERR4653242	28881	G	A	0,996312	2020-09-16	United Kingdom
N_204_R	N	204	ERR4653242	28883	G	C	1	2020-09-16	United Kingdom
ORF1ab_1748_M	ORF1ab	1748	ERR4653254	5507	T	A	0,99949	2020-09-16	United Kingdom
ORF1ab_1943_H	ORF1ab	1943	ERR4653254	6094	G	T	0,999657	2020-09-16	United Kingdom
ORF1ab_2359_T	ORF1ab	2359	ERR4653254	7341	T	C	0,104791	2020-09-16	United Kingdom
ORF1ab_3603_NA	ORF1ab	3603	ERR4653254	11074	C	+T	0,0962919	2020-09-16	United Kingdom
ORF1ab_3606_NA	ORF1ab	3606	ERR4653254	11082	T	-G	0,0936375	2020-09-16	United Kingdom
ORF1ab_3606_F	ORF1ab	3606	ERR4653254	11083	G	T	1	2020-09-16	United Kingdom
ORF1ab_4354_I	ORF1ab	4354	ERR4653254	13326	C	T	0,992	2020-09-16	United Kingdom
ORF1ab_314_L	ORF1ab	314	ERR4653254	14408	C	T	0,999216	2020-09-16	United Kingdom
S_18_F	S	18	ERR4653254	21614	C	T	0,999908	2020-09-16	United Kingdom
S_614_G	S	614	ERR4653254	23403	A	G	0,999593	2020-09-16	United Kingdom
S_1214_G	S	1214	ERR4653254	25202	T	G	0,203484	2020-09-16	United Kingdom
N_194_L	N	194	ERR4653254	28854	C	T	0,99837	2020-09-16	United Kingdom
ORF1ab_2501_T	ORF1ab	2501	ERR4653258	7767	T	C	0,999746	2020-09-16	United Kingdom
ORF1ab_3606_F	ORF1ab	3606	ERR4653258	11083	G	T	0,0621327	2020-09-16	United Kingdom
ORF1ab_4241_I	ORF1ab	4241	ERR4653258	12988	G	T	0,999823	2020-09-16	United Kingdom
ORF1ab_314_L	ORF1ab	314	ERR4653258	14408	C	T	0,999259	2020-09-16	United Kingdom
ORF1ab_711_I	ORF1ab	711	ERR4653258	15598	G	A	1	2020-09-16	United Kingdom
ORF1ab_976_L	ORF1ab	976	ERR4653258	16394	C	T	1	2020-09-16	United Kingdom
ORF1ab_1213_Y	ORF1ab	1213	ERR4653258	17104	C	T	0,999828	2020-09-16	United Kingdom
ORF1ab_1521_S	ORF1ab	1521	ERR4653258	18028	G	T	0,999927	2020-09-16	United Kingdom
S_68_NA	S	68	ERR4653258	21764	A	-TACATG	0,980515	2020-09-16	United Kingdom
S_189_F	S	189	ERR4653258	22127	C	T	1	2020-09-16	United Kingdom
S_439_K	S	439	ERR4653258	22879	C	A	0,999759	2020-09-16	United Kingdom
S_614_G	S	614	ERR4653258	23403	A	G	0,999509	2020-09-16	United Kingdom
S_772_I	S	772	ERR4653258	23876	G	A	1	2020-09-16	United Kingdom
S_1214_G	S	1214	ERR4653258	25202	T	G	0,198087	2020-09-16	United Kingdom
ORF3a_185_H	ORF3a	185	ERR4653258	25947	G	T	0,998868	2020-09-16	United Kingdom
N_334_I	N	334	ERR4653258	29274	C	T	1	2020-09-16	United Kingdom
ORF1ab_2893_C	ORF1ab	2893	ERR4653261	8942	G	T	0,308559	2020-09-16	United Kingdom
ORF1ab_4016_V	ORF1ab	4016	ERR4653261	12312	C	T	1	2020-09-16	United Kingdom
ORF1ab_314_L	ORF1ab	314	ERR4653261	14408	C	T	0,999282	2020-09-16	United Kingdom
ORF1ab_1091_*	ORF1ab	1091	ERR4653261	16738	G	T	0,169158	2020-09-16	United Kingdom
S_95_I	S	95	ERR4653261	21846	C	T	0,11403	2020-09-16	United Kingdom
S_222_V	S	222	ERR4653261	22227	C	T	1	2020-09-16	United Kingdom
S_614_G	S	614	ERR4653261	23403	A	G	0,999781	2020-09-16	United Kingdom
S_1214_G	S	1214	ERR4653261	25202	T	G	0,174174	2020-09-16	United Kingdom
ORF3a_78_Y	ORF3a	78	ERR4653261	25624	C	T	1	2020-09-16	United Kingdom
M_142_P	M	142	ERR4653261	26946	G	C	0,262248	2020-09-16	United Kingdom
M_209_Y	M	209	ERR4653261	27147	G	T	0,997299	2020-09-16	United Kingdom
ORF8_76_F	ORF8	76	ERR4653261	28119	A	T	0,114512	2020-09-16	United Kingdom
N_220_V	N	220	ERR4653261	28932	C	T	1	2020-09-16	United Kingdom
ORF10_30_L	ORF10	30	ERR4653261	29645	G	T	0,998095	2020-09-16	United Kingdom
ORF1ab_314_L	ORF1ab	314	ERR4653262	14408	C	T	0,999357	2020-09-16	United Kingdom
S_222_V	S	222	ERR4653262	22227	C	T	0,999709	2020-09-16	United Kingdom
S_614_G	S	614	ERR4653262	23403	A	G	0,999874	2020-09-16	United Kingdom
S_1214_G	S	1214	ERR4653262	25202	T	G	0,210421	2020-09-16	United Kingdom
N_220_V	N	220	ERR4653262	28932	C	T	0,999778	2020-09-16	United Kingdom
ORF10_30_L	ORF10	30	ERR4653262	29645	G	T	0,999321	2020-09-16	United Kingdom
ORF1ab_300_F	ORF1ab	300	ERR4653266	1163	A	T	0,998645	2020-09-16	United Kingdom
ORF1ab_1786_L	ORF1ab	1786	ERR4653266	5622	C	T	0,999823	2020-09-16	United Kingdom
ORF1ab_3603_NA	ORF1ab	3603	ERR4653266	11074	C	+T	0,0902537	2020-09-16	United Kingdom
ORF1ab_3606_NA	ORF1ab	3606	ERR4653266	11082	T	-G	0,0956245	2020-09-16	United Kingdom
ORF1ab_3606_F	ORF1ab	3606	ERR4653266	11083	G	T	1	2020-09-16	United Kingdom
ORF1ab_245_D	ORF1ab	245	ERR4653266	14202	G	T	0,999842	2020-09-16	United Kingdom
ORF1ab_314_L	ORF1ab	314	ERR4653266	14408	C	T	0,999185	2020-09-16	United Kingdom
ORF1ab_1219_V	ORF1ab	1219	ERR4653266	17123	C	T	1	2020-09-16	United Kingdom
ORF1ab_2025_I	ORF1ab	2025	ERR4653266	19542	G	T	0,999833	2020-09-16	United Kingdom
ORF1ab_2084_I	ORF1ab	2084	ERR4653266	19718	C	T	0,9996	2020-09-16	United Kingdom
S_614_G	S	614	ERR4653266	23403	A	G	0,999857	2020-09-16	United Kingdom
S_1214_G	S	1214	ERR4653266	25202	T	G	0,216997	2020-09-16	United Kingdom
ORF3a_223_I	ORF3a	223	ERR4653266	26060	C	T	0,998488	2020-09-16	United Kingdom
ORF8_11_K	ORF8	11	ERR4653266	27925	C	A	0,999803	2020-09-16	United Kingdom
N_203_K	N	203	ERR4653266	28881	G	A	0,993611	2020-09-16	United Kingdom
N_204_R	N	204	ERR4653266	28883	G	C	0,999692	2020-09-16	United Kingdom
N_398_V	N	398	ERR4653266	29466	C	T	0,999206	2020-09-16	United Kingdom
ORF1ab_300_F	ORF1ab	300	ERR4653270	1163	A	T	0,99924	2020-09-16	United Kingdom
ORF1ab_1786_L	ORF1ab	1786	ERR4653270	5622	C	T	1	2020-09-16	United Kingdom
ORF1ab_3603_NA	ORF1ab	3603	ERR4653270	11074	C	+T	0,0653096	2020-09-16	United Kingdom
ORF1ab_3606_F	ORF1ab	3606	ERR4653270	11083	G	T	1	2020-09-16	United Kingdom
ORF1ab_245_D	ORF1ab	245	ERR4653270	14202	G	T	0,999766	2020-09-16	United Kingdom
ORF1ab_314_L	ORF1ab	314	ERR4653270	14408	C	T	1	2020-09-16	United Kingdom
ORF1ab_2025_I	ORF1ab	2025	ERR4653270	19542	G	T	0,999838	2020-09-16	United Kingdom
ORF1ab_2084_I	ORF1ab	2084	ERR4653270	19718	C	T	0,99923	2020-09-16	United Kingdom
S_614_G	S	614	ERR4653270	23403	A	G	1	2020-09-16	United Kingdom
S_1214_G	S	1214	ERR4653270	25202	T	G	0,212285	2020-09-16	United Kingdom
ORF3a_223_I	ORF3a	223	ERR4653270	26060	C	T	0,99695	2020-09-16	United Kingdom
N_203_K	N	203	ERR4653270	28881	G	A	0,994609	2020-09-16	United Kingdom
N_204_R	N	204	ERR4653270	28883	G	C	1	2020-09-16	United Kingdom
N_398_V	N	398	ERR4653270	29466	C	T	0,999444	2020-09-16	United Kingdom
ORF1ab_293_F	ORF1ab	293	ERR4653272	1142	C	T	1	2020-09-16	United Kingdom
ORF1ab_1150_L	ORF1ab	1150	ERR4653272	3714	C	T	0,0580141	2020-09-16	United Kingdom
ORF1ab_2181_I	ORF1ab	2181	ERR4653272	6807	C	T	1	2020-09-16	United Kingdom
ORF1ab_2554_V	ORF1ab	2554	ERR4653272	7926	C	T	1	2020-09-16	United Kingdom
ORF1ab_3099_L	ORF1ab	3099	ERR4653272	9561	C	T	0,190391	2020-09-16	United Kingdom
ORF1ab_314_L	ORF1ab	314	ERR4653272	14408	C	T	0,999861	2020-09-16	United Kingdom
S_151_I	S	151	ERR4653272	22014	G	T	0,99965	2020-09-16	United Kingdom
S_222_V	S	222	ERR4653272	22227	C	T	0,998205	2020-09-16	United Kingdom
S_614_G	S	614	ERR4653272	23403	A	G	0,999903	2020-09-16	United Kingdom
S_1214_G	S	1214	ERR4653272	25202	T	G	0,232896	2020-09-16	United Kingdom
ORF3a_145_NA	ORF3a	145	ERR4653272	25826	A	+T	0,0547471	2020-09-16	United Kingdom
ORF3a_147_F	ORF3a	147	ERR4653272	25831	C	T	0,999598	2020-09-16	United Kingdom
N_220_V	N	220	ERR4653272	28932	C	T	0,999609	2020-09-16	United Kingdom
ORF10_30_L	ORF10	30	ERR4653272	29645	G	T	0,99926	2020-09-16	United Kingdom
ORF1ab_1020_F	ORF1ab	1020	ERR4653273	3323	G	T	1	2020-09-16	United Kingdom
ORF1ab_1640_S	ORF1ab	1640	ERR4653273	5183	C	T	0,999727	2020-09-16	United Kingdom
ORF1ab_3209_V	ORF1ab	3209	ERR4653273	9891	C	T	1	2020-09-16	United Kingdom
ORF1ab_314_L	ORF1ab	314	ERR4653273	14408	C	T	0,99987	2020-09-16	United Kingdom
ORF1ab_424_T	ORF1ab	424	ERR4653273	14738	G	C	0,0708203	2020-09-16	United Kingdom
ORF1ab_1736_K	ORF1ab	1736	ERR4653273	18674	G	A	0,999891	2020-09-16	United Kingdom
S_614_G	S	614	ERR4653273	23403	A	G	0,999917	2020-09-16	United Kingdom
S_1214_G	S	1214	ERR4653273	25202	T	G	0,212606	2020-09-16	United Kingdom
N_196_S	N	196	ERR4653273	28860	A	G	0,999752	2020-09-16	United Kingdom
N_203_K	N	203	ERR4653273	28881	G	A	0,99761	2020-09-16	United Kingdom
N_204_R	N	204	ERR4653273	28883	G	C	1	2020-09-16	United Kingdom
ORF1ab_3459_M	ORF1ab	3459	ERR4653274	10641	C	T	0,0922986	2020-09-16	United Kingdom
ORF1ab_3839_R	ORF1ab	3839	ERR4653274	11781	A	G	1	2020-09-16	United Kingdom
ORF1ab_314_L	ORF1ab	314	ERR4653274	14408	C	T	0,999198	2020-09-16	United Kingdom
S_222_V	S	222	ERR4653274	22227	C	T	1	2020-09-16	United Kingdom
S_614_G	S	614	ERR4653274	23403	A	G	0,999838	2020-09-16	United Kingdom
S_1214_G	S	1214	ERR4653274	25202	T	G	0,191584	2020-09-16	United Kingdom
N_220_V	N	220	ERR4653274	28932	C	T	1	2020-09-16	United Kingdom
ORF10_30_L	ORF10	30	ERR4653274	29645	G	T	0,99912	2020-09-16	United Kingdom
ORF1ab_300_F	ORF1ab	300	ERR4653276	1163	A	T	0,999082	2020-09-16	United Kingdom
ORF1ab_454_F	ORF1ab	454	ERR4653276	1625	C	T	1	2020-09-16	United Kingdom
ORF1ab_1786_L	ORF1ab	1786	ERR4653276	5622	C	T	1	2020-09-16	United Kingdom
ORF1ab_3603_NA	ORF1ab	3603	ERR4653276	11074	C	+T	0,0796491	2020-09-16	United Kingdom
ORF1ab_3606_NA	ORF1ab	3606	ERR4653276	11082	T	-G	0,0994294	2020-09-16	United Kingdom
ORF1ab_3606_F	ORF1ab	3606	ERR4653276	11083	G	T	1	2020-09-16	United Kingdom
ORF1ab_245_D	ORF1ab	245	ERR4653276	14202	G	T	0,999755	2020-09-16	United Kingdom
ORF1ab_314_L	ORF1ab	314	ERR4653276	14408	C	T	0,99943	2020-09-16	United Kingdom
ORF1ab_2025_I	ORF1ab	2025	ERR4653276	19542	G	T	0,999808	2020-09-16	United Kingdom
ORF1ab_2084_I	ORF1ab	2084	ERR4653276	19718	C	T	0,998617	2020-09-16	United Kingdom
S_614_G	S	614	ERR4653276	23403	A	G	0,999413	2020-09-16	United Kingdom
S_1214_G	S	1214	ERR4653276	25202	T	G	0,201987	2020-09-16	United Kingdom
ORF3a_223_I	ORF3a	223	ERR4653276	26060	C	T	0,999104	2020-09-16	United Kingdom
N_203_K	N	203	ERR4653276	28881	G	A	0,997755	2020-09-16	United Kingdom
N_204_R	N	204	ERR4653276	28883	G	C	0,999544	2020-09-16	United Kingdom
N_398_V	N	398	ERR4653276	29466	C	T	1	2020-09-16	United Kingdom
ORF1ab_1386_H	ORF1ab	1386	ERR4653278	4422	G	A	0,0524046	2020-09-16	United Kingdom
ORF1ab_3603_NA	ORF1ab	3603	ERR4653278	11074	C	-T	0,0558583	2020-09-16	United Kingdom
ORF1ab_314_L	ORF1ab	314	ERR4653278	14408	C	T	0,999267	2020-09-16	United Kingdom
ORF1ab_1864_W	ORF1ab	1864	ERR4653278	19059	T	G	0,0822102	2020-09-16	United Kingdom
ORF1ab_2658_F	ORF1ab	2658	ERR4653278	21440	C	T	0,0558124	2020-09-16	United Kingdom
S_18_F	S	18	ERR4653278	21614	C	T	0,999831	2020-09-16	United Kingdom
S_222_V	S	222	ERR4653278	22227	C	T	1	2020-09-16	United Kingdom
S_614_G	S	614	ERR4653278	23403	A	G	0,999763	2020-09-16	United Kingdom
S_1214_G	S	1214	ERR4653278	25202	T	G	0,211843	2020-09-16	United Kingdom
M_85_NA	M	85	ERR4653278	26775	G	-CTTGTCTTGTAGGCTTGATGTGGCTCAGCTACTTCATTGCTT	0,0520892	2020-09-16	United Kingdom
ORF7b_5_L	ORF7b	5	ERR4653278	27769	C	T	0,999873	2020-09-16	United Kingdom
N_220_V	N	220	ERR4653278	28932	C	T	1	2020-09-16	United Kingdom
ORF10_30_L	ORF10	30	ERR4653278	29645	G	T	0,999799	2020-09-16	United Kingdom
ORF1ab_2982_D	ORF1ab	2982	ERR4653282	9211	G	T	0,990266	2020-09-16	United Kingdom
ORF1ab_3313_F	ORF1ab	3313	ERR4653282	10202	C	T	0,0558207	2020-09-16	United Kingdom
ORF1ab_314_L	ORF1ab	314	ERR4653282	14408	C	T	0,998728	2020-09-16	United Kingdom
S_222_V	S	222	ERR4653282	22227	C	T	0,999446	2020-09-16	United Kingdom
S_614_G	S	614	ERR4653282	23403	A	G	1	2020-09-16	United Kingdom
S_1214_G	S	1214	ERR4653282	25202	T	G	0,181026	2020-09-16	United Kingdom
ORF8_40_Y	ORF8	40	ERR4653282	28011	C	T	0,999797	2020-09-16	United Kingdom
N_220_V	N	220	ERR4653282	28932	C	T	0,999617	2020-09-16	United Kingdom
N_365_S	N	365	ERR4653282	29366	C	T	0,960067	2020-09-16	United Kingdom
N_412_I	N	412	ERR4653282	29508	G	T	0,997417	2020-09-16	United Kingdom
ORF10_30_L	ORF10	30	ERR4653282	29645	G	T	0,999346	2020-09-16	United Kingdom
ORF10_38_P	ORF10	38	ERR4653282	29669	A	C	0,0992908	2020-09-16	United Kingdom
ORF1ab_2321_C	ORF1ab	2321	ERR4653289	7227	T	G	0,999871	2020-09-16	United Kingdom
ORF1ab_314_L	ORF1ab	314	ERR4653289	14408	C	T	0,999083	2020-09-16	United Kingdom
S_222_V	S	222	ERR4653289	22227	C	T	1	2020-09-16	United Kingdom
S_614_G	S	614	ERR4653289	23403	A	G	0,99993	2020-09-16	United Kingdom
S_1163_Y	S	1163	ERR4653289	25049	G	T	0,999607	2020-09-16	United Kingdom
S_1167_V	S	1167	ERR4653289	25062	G	T	0,999879	2020-09-16	United Kingdom
S_1214_G	S	1214	ERR4653289	25202	T	G	0,270186	2020-09-16	United Kingdom
N_220_V	N	220	ERR4653289	28932	C	T	1	2020-09-16	United Kingdom
N_365_S	N	365	ERR4653289	29366	C	T	0,997122	2020-09-16	United Kingdom
ORF10_30_L	ORF10	30	ERR4653289	29645	G	T	0,998878	2020-09-16	United Kingdom
ORF1ab_1640_S	ORF1ab	1640	ERR4653297	5183	C	T	0,0556851	2020-09-16	United Kingdom
ORF1ab_1945_NA	ORF1ab	1945	ERR4653297	6100	T	-G	0,0580601	2020-09-16	United Kingdom
ORF1ab_2266_C	ORF1ab	2266	ERR4653297	7062	A	G	0,15735	2020-09-16	United Kingdom
ORF1ab_2800_I	ORF1ab	2800	ERR4653297	8664	C	T	0,248408	2020-09-16	United Kingdom
ORF1ab_3698_K	ORF1ab	3698	ERR4653297	11358	G	A	0,0590098	2020-09-16	United Kingdom
ORF1ab_3868_A	ORF1ab	3868	ERR4653297	11867	A	G	0,0713838	2020-09-16	United Kingdom
ORF1ab_4214_NA	ORF1ab	4214	ERR4653297	12907	G	-T	0,0722279	2020-09-16	United Kingdom
ORF1ab_171_*	ORF1ab	171	ERR4653297	13978	G	T	0,0907527	2020-09-16	United Kingdom
ORF1ab_314_L	ORF1ab	314	ERR4653297	14408	C	T	0,998434	2020-09-16	United Kingdom
ORF1ab_647_S	ORF1ab	647	ERR4653297	15406	G	T	1	2020-09-16	United Kingdom
ORF1ab_837_NA	ORF1ab	837	ERR4653297	15976	G	-AT	0,0631509	2020-09-16	United Kingdom
ORF1ab_1182_L	ORF1ab	1182	ERR4653297	17012	C	T	0,0592417	2020-09-16	United Kingdom
ORF1ab_1427_S	ORF1ab	1427	ERR4653297	17746	C	T	0,912789	2020-09-16	United Kingdom
ORF1ab_2245_NA	ORF1ab	2245	ERR4653297	20200	T	-TTACTCAGAGTAGAAA	0,0660633	2020-09-16	United Kingdom
ORF1ab_2268_V	ORF1ab	2268	ERR4653297	20270	C	T	0,0599008	2020-09-16	United Kingdom
S_297_L	S	297	ERR4653297	22452	C	T	0,0636594	2020-09-16	United Kingdom
S_493_*	S	493	ERR4653297	23039	C	T	0,0643255	2020-09-16	United Kingdom
S_614_G	S	614	ERR4653297	23403	A	G	0,999888	2020-09-16	United Kingdom
S_622_F	S	622	ERR4653297	23426	G	T	1	2020-09-16	United Kingdom
S_625_Y	S	625	ERR4653297	23435	C	T	0,0601988	2020-09-16	United Kingdom
S_1214_G	S	1214	ERR4653297	25202	T	G	0,195946	2020-09-16	United Kingdom
M_84_T	M	84	ERR4653297	26773	T	C	0,0917266	2020-09-16	United Kingdom
ORF6_3_Y	ORF6	3	ERR4653297	27208	C	T	0,093866	2020-09-16	United Kingdom
N_203_K	N	203	ERR4653297	28881	G	A	0,998857	2020-09-16	United Kingdom
N_204_R	N	204	ERR4653297	28883	G	C	0,998918	2020-09-16	United Kingdom
N_334_I	N	334	ERR4653297	29274	C	T	0,0822499	2020-09-16	United Kingdom
ORF1ab_561_A	ORF1ab	561	ERR4653299	1947	T	C	0,637233	2020-09-16	United Kingdom
ORF1ab_2982_D	ORF1ab	2982	ERR4653299	9211	G	T	0,351716	2020-09-16	United Kingdom
ORF1ab_3603_NA	ORF1ab	3603	ERR4653299	11074	C	+T	0,0532168	2020-09-16	United Kingdom
ORF1ab_3606_F	ORF1ab	3606	ERR4653299	11083	G	T	0,533528	2020-09-16	United Kingdom
ORF1ab_314_L	ORF1ab	314	ERR4653299	14408	C	T	0,998067	2020-09-16	United Kingdom
S_222_V	S	222	ERR4653299	22227	C	T	0,385182	2020-09-16	United Kingdom
S_614_G	S	614	ERR4653299	23403	A	G	1	2020-09-16	United Kingdom
S_1214_G	S	1214	ERR4653299	25202	T	G	0,16	2020-09-16	United Kingdom
ORF3a_57_H	ORF3a	57	ERR4653299	25563	G	T	0,598208	2020-09-16	United Kingdom
ORF6_21_I	ORF6	21	ERR4653299	27263	C	T	0,624743	2020-09-16	United Kingdom
ORF8_40_Y	ORF8	40	ERR4653299	28011	C	T	0,368787	2020-09-16	United Kingdom
N_194_L	N	194	ERR4653299	28854	C	T	0,632443	2020-09-16	United Kingdom
N_220_V	N	220	ERR4653299	28932	C	T	0,354265	2020-09-16	United Kingdom
N_365_S	N	365	ERR4653299	29366	C	T	0,361335	2020-09-16	United Kingdom
N_412_I	N	412	ERR4653299	29508	G	T	0,376923	2020-09-16	United Kingdom
ORF10_30_L	ORF10	30	ERR4653299	29645	G	T	0,328103	2020-09-16	United Kingdom
ORF1ab_1748_M	ORF1ab	1748	ERR4653300	5507	T	A	1	2020-09-16	United Kingdom
ORF1ab_1943_H	ORF1ab	1943	ERR4653300	6094	G	T	0,99974	2020-09-16	United Kingdom
ORF1ab_3603_NA	ORF1ab	3603	ERR4653300	11074	C	+T	0,103957	2020-09-16	United Kingdom
ORF1ab_3606_NA	ORF1ab	3606	ERR4653300	11082	T	-G	0,0798973	2020-09-16	United Kingdom
ORF1ab_3606_F	ORF1ab	3606	ERR4653300	11083	G	T	0,999816	2020-09-16	United Kingdom
ORF1ab_4354_I	ORF1ab	4354	ERR4653300	13326	C	T	0,999649	2020-09-16	United Kingdom
ORF1ab_314_L	ORF1ab	314	ERR4653300	14408	C	T	0,998914	2020-09-16	United Kingdom
S_18_F	S	18	ERR4653300	21614	C	T	0,99989	2020-09-16	United Kingdom
S_614_G	S	614	ERR4653300	23403	A	G	0,99968	2020-09-16	United Kingdom
S_1214_G	S	1214	ERR4653300	25202	T	G	0,165455	2020-09-16	United Kingdom
N_194_L	N	194	ERR4653300	28854	C	T	0,999299	2020-09-16	United Kingdom
ORF1ab_48_G	ORF1ab	48	ERR4653311	408	A	G	0,999494	2020-09-16	United Kingdom
ORF1ab_3449_NA	ORF1ab	3449	ERR4653311	10612	T	-G	0,0541816	2020-09-16	United Kingdom
ORF1ab_3603_NA	ORF1ab	3603	ERR4653311	11074	C	-T	0,0553399	2020-09-16	United Kingdom
ORF1ab_4390_I	ORF1ab	4390	ERR4653311	13435	G	C	0,089359	2020-09-16	United Kingdom
ORF1ab_26_L	ORF1ab	26	ERR4653311	13543	T	C	0,0539704	2020-09-16	United Kingdom
ORF1ab_237_NA	ORF1ab	237	ERR4653311	14178	C	-T	0,0525011	2020-09-16	United Kingdom
ORF1ab_314_L	ORF1ab	314	ERR4653311	14408	C	T	0,999398	2020-09-16	United Kingdom
ORF1ab_913_D	ORF1ab	913	ERR4653311	16206	G	T	0,0621868	2020-09-16	United Kingdom
ORF1ab_1433_A	ORF1ab	1433	ERR4653311	17765	T	C	0,0523227	2020-09-16	United Kingdom
ORF1ab_2207_R	ORF1ab	2207	ERR4653311	20086	G	C	0,0558304	2020-09-16	United Kingdom
S_60_NA	S	60	ERR4653311	21740	T	-CCAATGTTACTTGGTTCCATGCTATACATGTCTCTGGGA	0,065903	2020-09-16	United Kingdom
S_176_F	S	176	ERR4653311	22088	C	T	0,999479	2020-09-16	United Kingdom
S_222_V	S	222	ERR4653311	22227	C	T	1	2020-09-16	United Kingdom
S_614_G	S	614	ERR4653311	23403	A	G	0,999747	2020-09-16	United Kingdom
S_1214_G	S	1214	ERR4653311	25202	T	G	0,216495	2020-09-16	United Kingdom
ORF3a_173_E	ORF3a	173	ERR4653311	25911	T	G	0,0577617	2020-09-16	United Kingdom
N_220_V	N	220	ERR4653311	28932	C	T	1	2020-09-16	United Kingdom
ORF10_30_L	ORF10	30	ERR4653311	29645	G	T	0,997908	2020-09-16	United Kingdom
ORF1ab_48_G	ORF1ab	48	ERR4653314	408	A	G	1	2020-09-16	United Kingdom
ORF1ab_314_L	ORF1ab	314	ERR4653314	14408	C	T	0,999501	2020-09-16	United Kingdom
S_176_F	S	176	ERR4653314	22088	C	T	1	2020-09-16	United Kingdom
S_222_V	S	222	ERR4653314	22227	C	T	1	2020-09-16	United Kingdom
S_614_G	S	614	ERR4653314	23403	A	G	0,999881	2020-09-16	United Kingdom
S_1214_G	S	1214	ERR4653314	25202	T	G	0,235664	2020-09-16	United Kingdom
N_220_V	N	220	ERR4653314	28932	C	T	1	2020-09-16	United Kingdom
ORF10_30_L	ORF10	30	ERR4653314	29645	G	T	0,998203	2020-09-16	United Kingdom
ORF1ab_48_G	ORF1ab	48	ERR4653325	408	A	G	0,999774	2020-09-16	United Kingdom
ORF1ab_314_L	ORF1ab	314	ERR4653325	14408	C	T	0,997427	2020-09-16	United Kingdom
S_176_F	S	176	ERR4653325	22088	C	T	0,999263	2020-09-16	United Kingdom
S_222_V	S	222	ERR4653325	22227	C	T	0,999543	2020-09-16	United Kingdom
S_614_G	S	614	ERR4653325	23403	A	G	0,999857	2020-09-16	United Kingdom
S_1214_G	S	1214	ERR4653325	25202	T	G	0,164706	2020-09-16	United Kingdom
N_220_V	N	220	ERR4653325	28932	C	T	0,999676	2020-09-16	United Kingdom
ORF10_30_L	ORF10	30	ERR4653325	29645	G	T	0,999206	2020-09-16	United Kingdom
ORF1ab_1748_M	ORF1ab	1748	ERR4653335	5507	T	A	1	2020-09-16	United Kingdom
ORF1ab_1943_H	ORF1ab	1943	ERR4653335	6094	G	T	0,999699	2020-09-16	United Kingdom
ORF1ab_3603_NA	ORF1ab	3603	ERR4653335	11074	C	+T	0,0733729	2020-09-16	United Kingdom
ORF1ab_3606_NA	ORF1ab	3606	ERR4653335	11082	T	-G	0,12455	2020-09-16	United Kingdom
ORF1ab_3606_F	ORF1ab	3606	ERR4653335	11083	G	T	1	2020-09-16	United Kingdom
ORF1ab_4354_I	ORF1ab	4354	ERR4653335	13326	C	T	0,9998	2020-09-16	United Kingdom
ORF1ab_314_L	ORF1ab	314	ERR4653335	14408	C	T	0,999325	2020-09-16	United Kingdom
S_18_F	S	18	ERR4653335	21614	C	T	1	2020-09-16	United Kingdom
S_614_G	S	614	ERR4653335	23403	A	G	1	2020-09-16	United Kingdom
S_1214_G	S	1214	ERR4653335	25202	T	G	0,210874	2020-09-16	United Kingdom
N_194_L	N	194	ERR4653335	28854	C	T	0,999708	2020-09-16	United Kingdom
ORF1ab_309_L	ORF1ab	309	ERR4653339	1191	C	T	0,999881	2020-09-15	United Kingdom
ORF1ab_601_T	ORF1ab	601	ERR4653339	2067	T	C	0,172562	2020-09-15	United Kingdom
ORF1ab_996_N	ORF1ab	996	ERR4653339	3251	G	A	1	2020-09-15	United Kingdom
ORF1ab_3934_I	ORF1ab	3934	ERR4653339	12067	G	T	0,999591	2020-09-15	United Kingdom
ORF1ab_314_L	ORF1ab	314	ERR4653339	14408	C	T	1	2020-09-15	United Kingdom
S_3_NA	S	3	ERR4653339	21569	G	+T	0,0512527	2020-09-15	United Kingdom
S_5_F	S	5	ERR4653339	21575	C	T	1	2020-09-15	United Kingdom
S_222_V	S	222	ERR4653339	22227	C	T	1	2020-09-15	United Kingdom
S_348_V	S	348	ERR4653339	22605	C	T	0,160693	2020-09-15	United Kingdom
S_574_Y	S	574	ERR4653339	23282	G	T	0,999429	2020-09-15	United Kingdom
S_614_G	S	614	ERR4653339	23403	A	G	0,999451	2020-09-15	United Kingdom
S_625_Y	S	625	ERR4653339	23435	C	T	0,0694136	2020-09-15	United Kingdom
S_655_Y	S	655	ERR4653339	23525	C	T	0,999831	2020-09-15	United Kingdom
S_1214_G	S	1214	ERR4653339	25202	T	G	0,242761	2020-09-15	United Kingdom
N_203_K	N	203	ERR4653339	28881	G	A	0,995154	2020-09-15	United Kingdom
N_204_R	N	204	ERR4653339	28883	G	C	0,999762	2020-09-15	United Kingdom
ORF1ab_1047_G	ORF1ab	1047	ERR4653340	3405	A	G	1	2020-09-16	United Kingdom
ORF1ab_3395_S	ORF1ab	3395	ERR4653340	10448	C	T	0,99312	2020-09-16	United Kingdom
ORF1ab_314_L	ORF1ab	314	ERR4653340	14408	C	T	0,999514	2020-09-16	United Kingdom
S_18_F	S	18	ERR4653340	21614	C	T	0,999873	2020-09-16	United Kingdom
S_222_V	S	222	ERR4653340	22227	C	T	1	2020-09-16	United Kingdom
S_614_G	S	614	ERR4653340	23403	A	G	0,999812	2020-09-16	United Kingdom
S_1214_G	S	1214	ERR4653340	25202	T	G	0,200947	2020-09-16	United Kingdom
N_220_V	N	220	ERR4653340	28932	C	T	0,999323	2020-09-16	United Kingdom
ORF10_30_L	ORF10	30	ERR4653340	29645	G	T	0,998861	2020-09-16	United Kingdom
ORF1ab_314_L	ORF1ab	314	ERR4653341	14408	C	T	0,999474	2020-09-16	United Kingdom
ORF1ab_2341_F	ORF1ab	2341	ERR4653341	20489	G	T	0,999142	2020-09-16	United Kingdom
S_222_V	S	222	ERR4653341	22227	C	T	1	2020-09-16	United Kingdom
S_614_G	S	614	ERR4653341	23403	A	G	1	2020-09-16	United Kingdom
S_1214_G	S	1214	ERR4653341	25202	T	G	0,167811	2020-09-16	United Kingdom
N_220_V	N	220	ERR4653341	28932	C	T	1	2020-09-16	United Kingdom
ORF10_30_L	ORF10	30	ERR4653341	29645	G	T	0,998721	2020-09-16	United Kingdom
ORF1ab_11_Q	ORF1ab	11	ERR4653345	296	A	C	0,0587121	2020-09-16	United Kingdom
ORF1ab_442_V	ORF1ab	442	ERR4653345	1590	G	T	1	2020-09-16	United Kingdom
ORF1ab_2958_NA	ORF1ab	2958	ERR4653345	9137	G	-A	0,0513162	2020-09-16	United Kingdom
ORF1ab_314_L	ORF1ab	314	ERR4653345	14408	C	T	0,999415	2020-09-16	United Kingdom
ORF1ab_2633_S	ORF1ab	2633	ERR4653345	21364	C	T	0,0610166	2020-09-16	United Kingdom
S_614_G	S	614	ERR4653345	23403	A	G	0,999538	2020-09-16	United Kingdom
S_970_NA	S	970	ERR4653345	24472	T	+G	0,0680958	2020-09-16	United Kingdom
S_1214_G	S	1214	ERR4653345	25202	T	G	0,213675	2020-09-16	United Kingdom
ORF3a_75_N	ORF3a	75	ERR4653345	25617	G	T	0,999778	2020-09-16	United Kingdom
N_203_K	N	203	ERR4653345	28881	G	A	0,998107	2020-09-16	United Kingdom
N_204_R	N	204	ERR4653345	28883	G	C	1	2020-09-16	United Kingdom
N_255_P	N	255	ERR4653345	29036	T	C	0,0787208	2020-09-16	United Kingdom
ORF1ab_3603_NA	ORF1ab	3603	ERR4653351	11074	C	-T	0,0623844	2020-09-16	United Kingdom
ORF1ab_314_L	ORF1ab	314	ERR4653351	14408	C	T	0,999211	2020-09-16	United Kingdom
S_18_F	S	18	ERR4653351	21614	C	T	1	2020-09-16	United Kingdom
S_222_V	S	222	ERR4653351	22227	C	T	1	2020-09-16	United Kingdom
S_614_G	S	614	ERR4653351	23403	A	G	0,999701	2020-09-16	United Kingdom
S_1214_G	S	1214	ERR4653351	25202	T	G	0,0866142	2020-09-16	United Kingdom
N_220_V	N	220	ERR4653351	28932	C	T	0,999543	2020-09-16	United Kingdom
ORF10_30_L	ORF10	30	ERR4653351	29645	G	T	0,99889	2020-09-16	United Kingdom
ORF1ab_300_F	ORF1ab	300	ERR4653360	1163	A	T	0,999225	2020-09-16	United Kingdom
ORF1ab_1786_L	ORF1ab	1786	ERR4653360	5622	C	T	1	2020-09-16	United Kingdom
ORF1ab_2123_V	ORF1ab	2123	ERR4653360	6633	C	T	0,0501999	2020-09-16	United Kingdom
ORF1ab_3603_NA	ORF1ab	3603	ERR4653360	11074	C	+T	0,0906769	2020-09-16	United Kingdom
ORF1ab_3606_NA	ORF1ab	3606	ERR4653360	11082	T	-G	0,137887	2020-09-16	United Kingdom
ORF1ab_3606_F	ORF1ab	3606	ERR4653360	11083	G	T	1	2020-09-16	United Kingdom
ORF1ab_245_D	ORF1ab	245	ERR4653360	14202	G	T	0,999742	2020-09-16	United Kingdom
ORF1ab_314_L	ORF1ab	314	ERR4653360	14408	C	T	0,998755	2020-09-16	United Kingdom
ORF1ab_2025_I	ORF1ab	2025	ERR4653360	19542	G	T	0,99979	2020-09-16	United Kingdom
ORF1ab_2084_I	ORF1ab	2084	ERR4653360	19718	C	T	0,99778	2020-09-16	United Kingdom
S_614_G	S	614	ERR4653360	23403	A	G	0,999298	2020-09-16	United Kingdom
S_1214_G	S	1214	ERR4653360	25202	T	G	0,242588	2020-09-16	United Kingdom
ORF3a_223_I	ORF3a	223	ERR4653360	26060	C	T	0,997702	2020-09-16	United Kingdom
ORF7a_90_*	ORF7a	90	ERR4653360	27661	C	T	0,999522	2020-09-16	United Kingdom
N_203_K	N	203	ERR4653360	28881	G	A	0,997681	2020-09-16	United Kingdom
N_204_R	N	204	ERR4653360	28883	G	C	0,999833	2020-09-16	United Kingdom
N_398_V	N	398	ERR4653360	29466	C	T	0,999809	2020-09-16	United Kingdom
ORF1ab_84_NA	ORF1ab	84	ERR4653363	517	T	-ATG	0,130567	2020-09-16	United Kingdom
ORF1ab_309_L	ORF1ab	309	ERR4653363	1191	C	T	1	2020-09-16	United Kingdom
ORF1ab_797_NA	ORF1ab	797	ERR4653363	2654	G	-AA	0,0556039	2020-09-16	United Kingdom
ORF1ab_830_L	ORF1ab	830	ERR4653363	2753	G	T	0,0607096	2020-09-16	United Kingdom
ORF1ab_996_N	ORF1ab	996	ERR4653363	3251	G	A	0,999671	2020-09-16	United Kingdom
ORF1ab_3934_I	ORF1ab	3934	ERR4653363	12067	G	T	0,999772	2020-09-16	United Kingdom
ORF1ab_314_L	ORF1ab	314	ERR4653363	14408	C	T	0,999219	2020-09-16	United Kingdom
ORF1ab_1087_Y	ORF1ab	1087	ERR4653363	16726	C	T	0,278271	2020-09-16	United Kingdom
ORF1ab_1234_Y	ORF1ab	1234	ERR4653363	17167	C	T	0,0636265	2020-09-16	United Kingdom
ORF1ab_2165_M	ORF1ab	2165	ERR4653363	19961	C	T	0,0571924	2020-09-16	United Kingdom
ORF1ab_2180_A	ORF1ab	2180	ERR4653363	20006	G	C	0,0503262	2020-09-16	United Kingdom
ORF1ab_2220_*	ORF1ab	2220	ERR4653363	20125	G	T	0,0555033	2020-09-16	United Kingdom
ORF1ab_2382_F	ORF1ab	2382	ERR4653363	20611	C	T	0,0578683	2020-09-16	United Kingdom
ORF1ab_2681_NA	ORF1ab	2681	ERR4653363	21508	G	-A	0,0777722	2020-09-16	United Kingdom
S_3_NA	S	3	ERR4653363	21569	G	+TTT	0,145524	2020-09-16	United Kingdom
S_3_NA	S	3	ERR4653363	21569	G	+TT	0,0573833	2020-09-16	United Kingdom
S_3_NA	S	3	ERR4653363	21569	G	+T	0,0699311	2020-09-16	United Kingdom
S_5_F	S	5	ERR4653363	21575	C	T	0,999582	2020-09-16	United Kingdom
S_222_V	S	222	ERR4653363	22227	C	T	0,999591	2020-09-16	United Kingdom
S_297_L	S	297	ERR4653363	22452	C	T	0,0556666	2020-09-16	United Kingdom
S_574_Y	S	574	ERR4653363	23282	G	T	0,999106	2020-09-16	United Kingdom
S_614_G	S	614	ERR4653363	23403	A	G	0,999892	2020-09-16	United Kingdom
S_655_Y	S	655	ERR4653363	23525	C	T	1	2020-09-16	United Kingdom
S_884_F	S	884	ERR4653363	24213	C	T	0,0541318	2020-09-16	United Kingdom
S_1214_G	S	1214	ERR4653363	25202	T	G	0,216648	2020-09-16	United Kingdom
ORF8_65_D	ORF8	65	ERR4653363	28087	C	A	0,485803	2020-09-16	United Kingdom
N_203_K	N	203	ERR4653363	28881	G	A	0,994958	2020-09-16	United Kingdom
N_204_R	N	204	ERR4653363	28883	G	C	1	2020-09-16	United Kingdom
ORF1ab_314_L	ORF1ab	314	ERR4653367	14408	C	T	0,998878	2020-09-16	United Kingdom
S_222_V	S	222	ERR4653367	22227	C	T	1	2020-09-16	United Kingdom
S_614_G	S	614	ERR4653367	23403	A	G	0,999706	2020-09-16	United Kingdom
S_1163_Y	S	1163	ERR4653367	25049	G	T	0,99685	2020-09-16	United Kingdom
S_1167_V	S	1167	ERR4653367	25062	G	T	0,989158	2020-09-16	United Kingdom
S_1214_G	S	1214	ERR4653367	25202	T	G	0,13828	2020-09-16	United Kingdom
N_220_V	N	220	ERR4653367	28932	C	T	1	2020-09-16	United Kingdom
N_365_S	N	365	ERR4653367	29366	C	T	0,940541	2020-09-16	United Kingdom
ORF10_30_L	ORF10	30	ERR4653367	29645	G	T	0,999424	2020-09-16	United Kingdom
ORF1ab_476_T	ORF1ab	476	ERR4653368	1692	T	C	0,0881089	2020-09-16	United Kingdom
ORF1ab_693_NA	ORF1ab	693	ERR4653368	2344	C	-ATT	0,199422	2020-09-16	United Kingdom
ORF1ab_1888_A	ORF1ab	1888	ERR4653368	5928	T	C	0,0668221	2020-09-16	United Kingdom
ORF1ab_2282_R	ORF1ab	2282	ERR4653368	7109	T	C	0,106426	2020-09-16	United Kingdom
ORF1ab_3620_V	ORF1ab	3620	ERR4653368	11124	C	T	1	2020-09-16	United Kingdom
ORF1ab_314_L	ORF1ab	314	ERR4653368	14408	C	T	1	2020-09-16	United Kingdom
ORF1ab_442_I	ORF1ab	442	ERR4653368	14792	G	T	1	2020-09-16	United Kingdom
ORF1ab_794_I	ORF1ab	794	ERR4653368	15848	C	T	1	2020-09-16	United Kingdom
ORF1ab_941_V	ORF1ab	941	ERR4653368	16289	C	T	1	2020-09-16	United Kingdom
ORF1ab_1130_A	ORF1ab	1130	ERR4653368	16856	A	C	0,182555	2020-09-16	United Kingdom
ORF1ab_1561_V	ORF1ab	1561	ERR4653368	18149	G	T	1	2020-09-16	United Kingdom
S_219_NA	S	219	ERR4653368	22218	G	-T	0,14386	2020-09-16	United Kingdom
S_614_G	S	614	ERR4653368	23403	A	G	1	2020-09-16	United Kingdom
S_635_NA	S	635	ERR4653368	23465	G	+T	0,156434	2020-09-16	United Kingdom
S_1214_G	S	1214	ERR4653368	25202	T	G	0,160256	2020-09-16	United Kingdom
N_203_K	N	203	ERR4653368	28881	G	A	1	2020-09-16	United Kingdom
N_204_R	N	204	ERR4653368	28883	G	C	1	2020-09-16	United Kingdom
N_211_V	N	211	ERR4653368	28905	C	T	1	2020-09-16	United Kingdom
ORF1ab_3655_I	ORF1ab	3655	ERR4653371	11230	G	T	1	2020-09-16	United Kingdom
ORF1ab_314_L	ORF1ab	314	ERR4653371	14408	C	T	0,997602	2020-09-16	United Kingdom
ORF1ab_2162_S	ORF1ab	2162	ERR4653371	19951	C	T	0,0585501	2020-09-16	United Kingdom
S_614_G	S	614	ERR4653371	23403	A	G	0,999872	2020-09-16	United Kingdom
S_1214_G	S	1214	ERR4653371	25202	T	G	0,0758377	2020-09-16	United Kingdom
ORF3a_75_N	ORF3a	75	ERR4653371	25617	G	T	0,99414	2020-09-16	United Kingdom
ORF7a_34_L	ORF7a	34	ERR4653371	27494	C	T	0,999599	2020-09-16	United Kingdom
N_9_H	N	9	ERR4653371	28300	G	T	0,0600126	2020-09-16	United Kingdom
N_128_N	N	128	ERR4653371	28655	G	A	0,993166	2020-09-16	United Kingdom
N_203_K	N	203	ERR4653371	28881	G	A	0,991756	2020-09-16	United Kingdom
N_204_R	N	204	ERR4653371	28883	G	C	1	2020-09-16	United Kingdom
ORF1ab_124_C	ORF1ab	124	ERR4653372	635	C	T	0,107944	2020-09-16	United Kingdom
ORF1ab_944_L	ORF1ab	944	ERR4653372	3096	C	T	0,087108	2020-09-16	United Kingdom
ORF1ab_3603_NA	ORF1ab	3603	ERR4653372	11074	C	-T	0,0543321	2020-09-16	United Kingdom
ORF1ab_3973_F	ORF1ab	3973	ERR4653372	12183	C	T	1	2020-09-16	United Kingdom
ORF1ab_314_L	ORF1ab	314	ERR4653372	14408	C	T	0,999724	2020-09-16	United Kingdom
ORF1ab_1662_V	ORF1ab	1662	ERR4653372	18452	C	T	0,0534629	2020-09-16	United Kingdom
S_18_F	S	18	ERR4653372	21614	C	T	1	2020-09-16	United Kingdom
S_222_V	S	222	ERR4653372	22227	C	T	0,999765	2020-09-16	United Kingdom
S_297_L	S	297	ERR4653372	22452	C	T	0,0705175	2020-09-16	United Kingdom
S_614_G	S	614	ERR4653372	23403	A	G	1	2020-09-16	United Kingdom
S_1214_G	S	1214	ERR4653372	25202	T	G	0,194134	2020-09-16	United Kingdom
ORF6_3_Y	ORF6	3	ERR4653372	27208	C	T	0,0882135	2020-09-16	United Kingdom
ORF7b_5_L	ORF7b	5	ERR4653372	27769	C	T	1	2020-09-16	United Kingdom
N_220_V	N	220	ERR4653372	28932	C	T	1	2020-09-16	United Kingdom
ORF10_30_L	ORF10	30	ERR4653372	29645	G	T	0,999223	2020-09-16	United Kingdom
ORF1ab_300_F	ORF1ab	300	ERR4653374	1163	A	T	0,999196	2020-09-16	United Kingdom
ORF1ab_1125_C	ORF1ab	1125	ERR4653374	3638	G	T	0,999515	2020-09-16	United Kingdom
ORF1ab_1786_L	ORF1ab	1786	ERR4653374	5622	C	T	0,999806	2020-09-16	United Kingdom
ORF1ab_3603_NA	ORF1ab	3603	ERR4653374	11074	C	+T	0,0903975	2020-09-16	United Kingdom
ORF1ab_3606_NA	ORF1ab	3606	ERR4653374	11082	T	-G	0,0879241	2020-09-16	United Kingdom
ORF1ab_3606_F	ORF1ab	3606	ERR4653374	11083	G	T	1	2020-09-16	United Kingdom
ORF1ab_245_D	ORF1ab	245	ERR4653374	14202	G	T	0,99987	2020-09-16	United Kingdom
ORF1ab_314_L	ORF1ab	314	ERR4653374	14408	C	T	0,999103	2020-09-16	United Kingdom
ORF1ab_2025_I	ORF1ab	2025	ERR4653374	19542	G	T	1	2020-09-16	United Kingdom
ORF1ab_2084_I	ORF1ab	2084	ERR4653374	19718	C	T	0,999776	2020-09-16	United Kingdom
S_614_G	S	614	ERR4653374	23403	A	G	1	2020-09-16	United Kingdom
S_1214_G	S	1214	ERR4653374	25202	T	G	0,204385	2020-09-16	United Kingdom
ORF3a_223_I	ORF3a	223	ERR4653374	26060	C	T	0,996236	2020-09-16	United Kingdom
N_203_K	N	203	ERR4653374	28881	G	A	0,997141	2020-09-16	United Kingdom
N_204_R	N	204	ERR4653374	28883	G	C	0,999685	2020-09-16	United Kingdom
N_398_V	N	398	ERR4653374	29466	C	T	0,999208	2020-09-16	United Kingdom
ORF1ab_3973_F	ORF1ab	3973	ERR4653388	12183	C	T	0,999935	2020-09-16	United Kingdom
ORF1ab_314_L	ORF1ab	314	ERR4653388	14408	C	T	0,999375	2020-09-16	United Kingdom
S_18_F	S	18	ERR4653388	21614	C	T	1	2020-09-16	United Kingdom
S_222_V	S	222	ERR4653388	22227	C	T	1	2020-09-16	United Kingdom
S_614_G	S	614	ERR4653388	23403	A	G	0,999918	2020-09-16	United Kingdom
S_1214_G	S	1214	ERR4653388	25202	T	G	0,187025	2020-09-16	United Kingdom
ORF7b_5_L	ORF7b	5	ERR4653388	27769	C	T	0,999897	2020-09-16	United Kingdom
N_220_V	N	220	ERR4653388	28932	C	T	1	2020-09-16	United Kingdom
ORF10_30_L	ORF10	30	ERR4653388	29645	G	T	0,998798	2020-09-16	United Kingdom
ORF1ab_903_V	ORF1ab	903	ERR4653410	2973	C	T	1	2020-09-16	United Kingdom
ORF1ab_2144_NA	ORF1ab	2144	ERR4653410	6696	C	+T	0,0517624	2020-09-16	United Kingdom
ORF1ab_314_L	ORF1ab	314	ERR4653410	14408	C	T	0,999707	2020-09-16	United Kingdom
ORF1ab_2378_L	ORF1ab	2378	ERR4653410	20599	A	C	0,999408	2020-09-16	United Kingdom
S_222_V	S	222	ERR4653410	22227	C	T	1	2020-09-16	United Kingdom
S_614_G	S	614	ERR4653410	23403	A	G	0,999704	2020-09-16	United Kingdom
S_1214_G	S	1214	ERR4653410	25202	T	G	0,269883	2020-09-16	United Kingdom
N_33_I	N	33	ERR4653410	28371	G	T	0,999923	2020-09-16	United Kingdom
N_220_V	N	220	ERR4653410	28932	C	T	1	2020-09-16	United Kingdom
ORF10_30_L	ORF10	30	ERR4653410	29645	G	T	0,99949	2020-09-16	United Kingdom
ORF1ab_501_NA	ORF1ab	501	ERR4653419	1766	C	-A	0,0903775	2020-09-16	United Kingdom
ORF1ab_549_P	ORF1ab	549	ERR4653419	1910	T	C	0,145677	2020-09-16	United Kingdom
ORF1ab_1481_Y	ORF1ab	1481	ERR4653419	4706	G	T	0,128774	2020-09-16	United Kingdom
ORF1ab_2043_NA	ORF1ab	2043	ERR4653419	6394	T	-C	0,168269	2020-09-16	United Kingdom
ORF1ab_2313_NA	ORF1ab	2313	ERR4653419	7203	C	-T	0,107826	2020-09-16	United Kingdom
ORF1ab_2314_L	ORF1ab	2314	ERR4653419	7205	T	C	0,0775623	2020-09-16	United Kingdom
ORF1ab_2488_F	ORF1ab	2488	ERR4653419	7728	C	T	0,0596511	2020-09-16	United Kingdom
ORF1ab_3620_V	ORF1ab	3620	ERR4653419	11124	C	T	1	2020-09-16	United Kingdom
ORF1ab_314_L	ORF1ab	314	ERR4653419	14408	C	T	1	2020-09-16	United Kingdom
ORF1ab_442_I	ORF1ab	442	ERR4653419	14792	G	T	1	2020-09-16	United Kingdom
ORF1ab_794_I	ORF1ab	794	ERR4653419	15848	C	T	1	2020-09-16	United Kingdom
ORF1ab_941_V	ORF1ab	941	ERR4653419	16289	C	T	1	2020-09-16	United Kingdom
ORF1ab_1152_A	ORF1ab	1152	ERR4653419	16921	T	G	0,0739167	2020-09-16	United Kingdom
ORF1ab_1352_NA	ORF1ab	1352	ERR4653419	17521	A	-TG	0,0737374	2020-09-16	United Kingdom
ORF1ab_1561_V	ORF1ab	1561	ERR4653419	18149	G	T	1	2020-09-16	United Kingdom
ORF1ab_1770_K	ORF1ab	1770	ERR4653419	18775	C	A	0,0811607	2020-09-16	United Kingdom
S_605_P	S	605	ERR4653419	23375	T	C	0,0910602	2020-09-16	United Kingdom
S_614_G	S	614	ERR4653419	23403	A	G	1	2020-09-16	United Kingdom
S_1214_G	S	1214	ERR4653419	25202	T	G	0,188427	2020-09-16	United Kingdom
M_152_P	M	152	ERR4653419	26976	G	C	0,0610002	2020-09-16	United Kingdom
ORF7b_41_NA	ORF7b	41	ERR4653419	27877	G	+T	0,0561404	2020-09-16	United Kingdom
ORF7b_42_NA	ORF7b	42	ERR4653419	27879	C	-ACG	0,0561404	2020-09-16	United Kingdom
N_203_K	N	203	ERR4653419	28881	G	A	1	2020-09-16	United Kingdom
N_204_R	N	204	ERR4653419	28883	G	C	1	2020-09-16	United Kingdom
ORF1ab_3620_V	ORF1ab	3620	ERR4653421	11124	C	T	0,999837	2020-09-16	United Kingdom
ORF1ab_314_L	ORF1ab	314	ERR4653421	14408	C	T	0,998027	2020-09-16	United Kingdom
ORF1ab_442_I	ORF1ab	442	ERR4653421	14792	G	T	1	2020-09-16	United Kingdom
ORF1ab_794_I	ORF1ab	794	ERR4653421	15848	C	T	0,998827	2020-09-16	United Kingdom
ORF1ab_941_V	ORF1ab	941	ERR4653421	16289	C	T	0,999516	2020-09-16	United Kingdom
ORF1ab_1561_V	ORF1ab	1561	ERR4653421	18149	G	T	0,99794	2020-09-16	United Kingdom
S_614_G	S	614	ERR4653421	23403	A	G	1	2020-09-16	United Kingdom
S_1214_G	S	1214	ERR4653421	25202	T	G	0,164273	2020-09-16	United Kingdom
ORF3a_166_L	ORF3a	166	ERR4653421	25889	C	T	1	2020-09-16	United Kingdom
N_203_K	N	203	ERR4653421	28881	G	A	0,99795	2020-09-16	United Kingdom
N_204_R	N	204	ERR4653421	28883	G	C	0,999472	2020-09-16	United Kingdom
ORF1ab_314_L	ORF1ab	314	ERR4653425	14408	C	T	0,99919	2020-09-16	United Kingdom
ORF1ab_647_S	ORF1ab	647	ERR4653425	15406	G	T	0,999643	2020-09-16	United Kingdom
S_49_Y	S	49	ERR4653425	21707	C	T	0,999806	2020-09-16	United Kingdom
S_614_G	S	614	ERR4653425	23403	A	G	0,999848	2020-09-16	United Kingdom
S_1214_G	S	1214	ERR4653425	25202	T	G	0,240759	2020-09-16	United Kingdom
N_203_K	N	203	ERR4653425	28881	G	A	0,994873	2020-09-16	United Kingdom
N_204_R	N	204	ERR4653425	28883	G	C	1	2020-09-16	United Kingdom
ORF1ab_981_NA	ORF1ab	981	ERR4653427	3207	A	-T	0,0955483	2020-09-16	United Kingdom
ORF1ab_1149_V	ORF1ab	1149	ERR4653427	3710	T	G	1	2020-09-16	United Kingdom
ORF1ab_1430_I	ORF1ab	1430	ERR4653427	4554	C	T	0,0618182	2020-09-16	United Kingdom
ORF1ab_1923_V	ORF1ab	1923	ERR4653427	6033	C	T	0,999135	2020-09-16	United Kingdom
ORF1ab_3500_NA	ORF1ab	3500	ERR4653427	10765	C	-A	0,0537897	2020-09-16	United Kingdom
ORF1ab_314_L	ORF1ab	314	ERR4653427	14408	C	T	0,999275	2020-09-16	United Kingdom
ORF1ab_1746_Y	ORF1ab	1746	ERR4653427	18703	G	T	0,999729	2020-09-16	United Kingdom
S_614_G	S	614	ERR4653427	23403	A	G	0,999896	2020-09-16	United Kingdom
S_659_NA	S	659	ERR4653427	23539	A	-TATGAGTGTGACATACCCATTGGTGCAGG	0,0613098	2020-09-16	United Kingdom
S_1214_G	S	1214	ERR4653427	25202	T	G	0,210021	2020-09-16	United Kingdom
N_203_K	N	203	ERR4653427	28881	G	A	0,999338	2020-09-16	United Kingdom
N_204_R	N	204	ERR4653427	28883	G	C	1	2020-09-16	United Kingdom
ORF1ab_561_A	ORF1ab	561	ERR4653443	1947	T	C	0,999747	2020-09-16	United Kingdom
ORF1ab_793_NA	ORF1ab	793	ERR4653443	2644	C	-A	0,0716953	2020-09-16	United Kingdom
ORF1ab_1803_NA	ORF1ab	1803	ERR4653443	5673	C	-TT	0,0695553	2020-09-16	United Kingdom
ORF1ab_1882_NA	ORF1ab	1882	ERR4653443	5909	T	-ATA	0,0571202	2020-09-16	United Kingdom
ORF1ab_2160_G	ORF1ab	2160	ERR4653443	6743	T	G	0,0680045	2020-09-16	United Kingdom
ORF1ab_2464_S	ORF1ab	2464	ERR4653443	7656	T	C	0,0821521	2020-09-16	United Kingdom
ORF1ab_3599_*	ORF1ab	3599	ERR4653443	11060	C	T	0,0800433	2020-09-16	United Kingdom
ORF1ab_3816_F	ORF1ab	3816	ERR4653443	11712	C	T	0,054251	2020-09-16	United Kingdom
ORF1ab_4288_V	ORF1ab	4288	ERR4653443	13128	G	T	0,0532738	2020-09-16	United Kingdom
ORF1ab_73_NA	ORF1ab	73	ERR4653443	13684	C	-AT	0,0634921	2020-09-16	United Kingdom
ORF1ab_116_V	ORF1ab	116	ERR4653443	13814	C	T	0,0835821	2020-09-16	United Kingdom
ORF1ab_314_L	ORF1ab	314	ERR4653443	14408	C	T	0,99936	2020-09-16	United Kingdom
ORF1ab_463_NA	ORF1ab	463	ERR4653443	14854	G	-TA	0,086069	2020-09-16	United Kingdom
ORF1ab_856_V	ORF1ab	856	ERR4653443	16034	A	T	0,0613189	2020-09-16	United Kingdom
ORF1ab_1056_NA	ORF1ab	1056	ERR4653443	16635	T	-GCAGCAGAAACGCTCAAAGCTACTGAGGAGACATTTA	0,0801966	2020-09-16	United Kingdom
ORF1ab_1069_*	ORF1ab	1069	ERR4653443	16672	A	T	0,0710911	2020-09-16	United Kingdom
ORF1ab_1859_NA	ORF1ab	1859	ERR4653443	19044	T	-A	0,0709516	2020-09-16	United Kingdom
ORF1ab_1881_I	ORF1ab	1881	ERR4653443	19109	G	T	0,10431	2020-09-16	United Kingdom
ORF1ab_2442_NA	ORF1ab	2442	ERR4653443	20792	C	-AA	0,0562561	2020-09-16	United Kingdom
S_394_NA	S	394	ERR4653443	22742	A	-ATG	0,0511883	2020-09-16	United Kingdom
S_614_G	S	614	ERR4653443	23403	A	G	0,999855	2020-09-16	United Kingdom
S_738_NA	S	738	ERR4653443	23776	T	-ACA	0,0652174	2020-09-16	United Kingdom
S_765_C	S	765	ERR4653443	23855	C	T	0,0808081	2020-09-16	United Kingdom
S_966_NA	S	966	ERR4653443	24458	C	-TTAGCTCCAA	0,0793494	2020-09-16	United Kingdom
S_1214_G	S	1214	ERR4653443	25202	T	G	0,204033	2020-09-16	United Kingdom
ORF3a_57_H	ORF3a	57	ERR4653443	25563	G	T	0,999677	2020-09-16	United Kingdom
ORF7a_70_V	ORF7a	70	ERR4653443	27602	G	T	0,999362	2020-09-16	United Kingdom
N_194_L	N	194	ERR4653443	28854	C	T	0,99918	2020-09-16	United Kingdom
ORF1ab_1462_T	ORF1ab	1462	ERR4653449	4649	G	A	0,0863007	2020-09-16	United Kingdom
ORF1ab_314_L	ORF1ab	314	ERR4653449	14408	C	T	0,999222	2020-09-16	United Kingdom
ORF1ab_647_S	ORF1ab	647	ERR4653449	15406	G	T	1	2020-09-16	United Kingdom
ORF1ab_2165_A	ORF1ab	2165	ERR4653449	19960	A	G	0,999426	2020-09-16	United Kingdom
S_614_G	S	614	ERR4653449	23403	A	G	0,999645	2020-09-16	United Kingdom
S_1214_G	S	1214	ERR4653449	25202	T	G	0,203747	2020-09-16	United Kingdom
N_203_K	N	203	ERR4653449	28881	G	A	0,997544	2020-09-16	United Kingdom
N_204_R	N	204	ERR4653449	28883	G	C	1	2020-09-16	United Kingdom
ORF1ab_314_L	ORF1ab	314	ERR4653451	14408	C	T	0,999246	2020-09-16	United Kingdom
ORF1ab_647_S	ORF1ab	647	ERR4653451	15406	G	T	0,999593	2020-09-16	United Kingdom
ORF1ab_2165_A	ORF1ab	2165	ERR4653451	19960	A	G	0,998778	2020-09-16	United Kingdom
S_614_G	S	614	ERR4653451	23403	A	G	0,9999	2020-09-16	United Kingdom
S_1214_G	S	1214	ERR4653451	25202	T	G	0,186483	2020-09-16	United Kingdom
N_203_K	N	203	ERR4653451	28881	G	A	0,996109	2020-09-16	United Kingdom
N_204_R	N	204	ERR4653451	28883	G	C	1	2020-09-16	United Kingdom
ORF1ab_1506_P	ORF1ab	1506	ERR4653452	4781	T	C	0,191886	2020-09-16	United Kingdom
ORF1ab_3603_NA	ORF1ab	3603	ERR4653452	11074	C	+T	0,105523	2020-09-16	United Kingdom
ORF1ab_3620_V	ORF1ab	3620	ERR4653452	11124	C	T	1	2020-09-16	United Kingdom
ORF1ab_2_NA	ORF1ab	2	ERR4653452	13471	G	+T	0,0790885	2020-09-16	United Kingdom
ORF1ab_314_L	ORF1ab	314	ERR4653452	14408	C	T	0,997996	2020-09-16	United Kingdom
ORF1ab_442_I	ORF1ab	442	ERR4653452	14792	G	T	1	2020-09-16	United Kingdom
ORF1ab_794_I	ORF1ab	794	ERR4653452	15848	C	T	1	2020-09-16	United Kingdom
ORF1ab_1366_L	ORF1ab	1366	ERR4653452	17564	G	T	0,137102	2020-09-16	United Kingdom
ORF1ab_2557_R	ORF1ab	2557	ERR4653452	21137	A	G	0,99971	2020-09-16	United Kingdom
S_199_V	S	199	ERR4653452	22158	G	T	0,108866	2020-09-16	United Kingdom
S_599_K	S	599	ERR4653452	23358	C	A	0,093321	2020-09-16	United Kingdom
S_614_G	S	614	ERR4653452	23403	A	G	0,999878	2020-09-16	United Kingdom
S_1214_G	S	1214	ERR4653452	25202	T	G	0,218274	2020-09-16	United Kingdom
ORF3a_166_L	ORF3a	166	ERR4653452	25889	C	T	1	2020-09-16	United Kingdom
ORF6_6_N	ORF6	6	ERR4653452	27217	G	A	1	2020-09-16	United Kingdom
ORF8_58_NA	ORF8	58	ERR4653452	28065	A	-T	0,107937	2020-09-16	United Kingdom
ORF8_69_L	ORF8	69	ERR4653452	28099	C	T	0,102236	2020-09-16	United Kingdom
N_63_H	N	63	ERR4653452	28460	G	C	0,998611	2020-09-16	United Kingdom
N_203_K	N	203	ERR4653452	28881	G	A	0,996795	2020-09-16	United Kingdom
N_204_R	N	204	ERR4653452	28883	G	C	1	2020-09-16	United Kingdom
N_206_NA	N	206	ERR4653452	28889	T	-CTCCTGCTAGAATGGCTG	0,0711462	2020-09-16	United Kingdom
ORF1ab_1457_NA	ORF1ab	1457	ERR4653456	4635	T	+A	0,0515464	2020-09-16	United Kingdom
ORF1ab_1707_P	ORF1ab	1707	ERR4653456	5384	G	C	0,0737052	2020-09-16	United Kingdom
ORF1ab_2144_NA	ORF1ab	2144	ERR4653456	6696	C	+T	0,0859546	2020-09-16	United Kingdom
ORF1ab_2317_Y	ORF1ab	2317	ERR4653456	7214	G	T	0,0568401	2020-09-16	United Kingdom
ORF1ab_3259_NA	ORF1ab	3259	ERR4653456	10042	A	-GCTGTTT	0,079731	2020-09-16	United Kingdom
ORF1ab_3603_NA	ORF1ab	3603	ERR4653456	11074	C	+T	0,133333	2020-09-16	United Kingdom
ORF1ab_3678_N	ORF1ab	3678	ERR4653456	11299	G	T	0,0712939	2020-09-16	United Kingdom
ORF1ab_314_L	ORF1ab	314	ERR4653456	14408	C	T	0,999544	2020-09-16	United Kingdom
ORF1ab_2224_NA	ORF1ab	2224	ERR4653456	20139	A	-AC	0,0580448	2020-09-16	United Kingdom
ORF1ab_2298_NA	ORF1ab	2298	ERR4653456	20360	G	-T	0,0654083	2020-09-16	United Kingdom
ORF1ab_2313_NA	ORF1ab	2313	ERR4653456	20405	C	-TTTTGAATTAGAAGAT	0,071984	2020-09-16	United Kingdom
ORF1ab_2536_NA	ORF1ab	2536	ERR4653456	21073	G	-TTACAAAAGAAAATGACTCTAAAGAGGGTTTTTTCAC	0,0553962	2020-09-16	United Kingdom
S_222_V	S	222	ERR4653456	22227	C	T	1	2020-09-16	United Kingdom
S_262_S	S	262	ERR4653456	22346	G	T	0,999912	2020-09-16	United Kingdom
S_272_L	S	272	ERR4653456	22377	C	T	0,999908	2020-09-16	United Kingdom
S_614_G	S	614	ERR4653456	23403	A	G	0,99987	2020-09-16	United Kingdom
S_1214_G	S	1214	ERR4653456	25202	T	G	0,19429	2020-09-16	United Kingdom
N_145_Y	N	145	ERR4653456	28706	C	T	1	2020-09-16	United Kingdom
N_220_V	N	220	ERR4653456	28932	C	T	1	2020-09-16	United Kingdom
ORF10_30_L	ORF10	30	ERR4653456	29645	G	T	0,99973	2020-09-16	United Kingdom
ORF1ab_315_I	ORF1ab	315	ERR4653457	1210	G	T	0,999037	2020-09-16	United Kingdom
ORF1ab_3934_I	ORF1ab	3934	ERR4653457	12067	G	T	0,999809	2020-09-16	United Kingdom
ORF1ab_314_L	ORF1ab	314	ERR4653457	14408	C	T	0,998726	2020-09-16	United Kingdom
S_614_G	S	614	ERR4653457	23403	A	G	0,999771	2020-09-16	United Kingdom
S_1214_G	S	1214	ERR4653457	25202	T	G	0,249372	2020-09-16	United Kingdom
N_203_K	N	203	ERR4653457	28881	G	A	0,994257	2020-09-16	United Kingdom
N_204_R	N	204	ERR4653457	28883	G	C	1	2020-09-16	United Kingdom
ORF1ab_382_D	ORF1ab	382	ERR4659293	1409	C	G	0,0784314	2020-03-01	Italy
ORF1ab_384_F	ORF1ab	384	ERR4659293	1415	C	T	0,108247	2020-03-01	Italy
ORF1ab_384_V	ORF1ab	384	ERR4659293	1415	C	G	0,0979381	2020-03-01	Italy
ORF1ab_384_NA	ORF1ab	384	ERR4659293	1415	C	+G	0,0520833	2020-03-01	Italy
ORF1ab_559_A	ORF1ab	559	ERR4659293	1941	T	C	0,0641975	2020-03-01	Italy
ORF1ab_616_NA	ORF1ab	616	ERR4659293	2113	C	-T	0,0552486	2020-03-01	Italy
ORF1ab_638_NA	ORF1ab	638	ERR4659293	2177	G	-GT	0,0689103	2020-03-01	Italy
ORF1ab_731_I	ORF1ab	731	ERR4659293	2458	G	C	0,173077	2020-03-01	Italy
ORF1ab_930_NA	ORF1ab	930	ERR4659293	3055	T	-G	0,0988235	2020-03-01	Italy
ORF1ab_1152_NA	ORF1ab	1152	ERR4659293	3721	T	+A	0,0508685	2020-03-01	Italy
ORF1ab_1342_T	ORF1ab	1342	ERR4659293	4289	G	A	0,129771	2020-03-01	Italy
ORF1ab_1343_E	ORF1ab	1343	ERR4659293	4292	A	G	0,0733333	2020-03-01	Italy
ORF1ab_1917_K	ORF1ab	1917	ERR4659293	6016	C	A	0,057554	2020-03-01	Italy
ORF1ab_1919_R	ORF1ab	1919	ERR4659293	6021	C	G	0,058	2020-03-01	Italy
ORF1ab_2062_V	ORF1ab	2062	ERR4659293	6449	C	G	0,0508475	2020-03-01	Italy
ORF1ab_2481_K	ORF1ab	2481	ERR4659293	7707	T	A	0,0652174	2020-03-01	Italy
ORF1ab_2482_Y	ORF1ab	2482	ERR4659293	7709	A	T	0,132184	2020-03-01	Italy
ORF1ab_2583_R	ORF1ab	2583	ERR4659293	8014	T	G	0,107317	2020-03-01	Italy
ORF1ab_3620_G	ORF1ab	3620	ERR4659293	11124	C	G	0,056	2020-03-01	Italy
ORF1ab_4297_I	ORF1ab	4297	ERR4659293	13156	G	A	0,0528334	2020-03-01	Italy
ORF1ab_6_R	ORF1ab	6	ERR4659293	13485	T	G	0,0978261	2020-03-01	Italy
ORF1ab_36_S	ORF1ab	36	ERR4659293	13574	T	C	0,0803571	2020-03-01	Italy
ORF1ab_98_N	ORF1ab	98	ERR4659293	13759	G	A	0,0543478	2020-03-01	Italy
ORF1ab_314_L	ORF1ab	314	ERR4659293	14408	C	T	0,995098	2020-03-01	Italy
ORF1ab_389_L	ORF1ab	389	ERR4659293	14632	G	T	0,055814	2020-03-01	Italy
ORF1ab_548_L	ORF1ab	548	ERR4659293	15109	G	C	0,0646766	2020-03-01	Italy
ORF1ab_857_NA	ORF1ab	857	ERR4659293	16037	C	-T	0,105225	2020-03-01	Italy
ORF1ab_1074_V	ORF1ab	1074	ERR4659293	16687	A	G	0,0577617	2020-03-01	Italy
ORF1ab_1097_L	ORF1ab	1097	ERR4659293	16757	C	T	0,127451	2020-03-01	Italy
ORF1ab_1179_P	ORF1ab	1179	ERR4659293	17003	T	C	0,0534513	2020-03-01	Italy
ORF1ab_1738_D	ORF1ab	1738	ERR4659293	18680	C	A	0,0686869	2020-03-01	Italy
ORF1ab_1928_S	ORF1ab	1928	ERR4659293	19251	A	T	0,0826446	2020-03-01	Italy
ORF1ab_1932_T	ORF1ab	1932	ERR4659293	19262	A	C	0,198198	2020-03-01	Italy
ORF1ab_1962_S	ORF1ab	1962	ERR4659293	19352	A	G	0,0844595	2020-03-01	Italy
ORF1ab_2070_L	ORF1ab	2070	ERR4659293	19676	A	T	0,0519481	2020-03-01	Italy
ORF1ab_2583_Y	ORF1ab	2583	ERR4659293	21214	C	T	0,0529101	2020-03-01	Italy
ORF1ab_2588_I	ORF1ab	2588	ERR4659293	21230	C	T	0,12065	2020-03-01	Italy
ORF1ab_2589_V	ORF1ab	2589	ERR4659293	21233	C	T	0,05074	2020-03-01	Italy
S_68_NA	S	68	ERR4659293	21764	A	-TACATG	0,0749064	2020-03-01	Italy
S_74_K	S	74	ERR4659293	21784	T	G	0,951049	2020-03-01	Italy
S_95_I	S	95	ERR4659293	21846	C	T	0,479452	2020-03-01	Italy
S_115_R	S	115	ERR4659293	21906	A	G	0,0686275	2020-03-01	Italy
S_475_T	S	475	ERR4659293	22985	G	A	0,0750552	2020-03-01	Italy
S_476_V	S	476	ERR4659293	22989	G	T	0,0793919	2020-03-01	Italy
S_614_G	S	614	ERR4659293	23403	A	G	0,998946	2020-03-01	Italy
S_642_G	S	642	ERR4659293	23487	T	G	0,0637059	2020-03-01	Italy
S_739_NA	S	739	ERR4659293	23778	C	-A	0,0781189	2020-03-01	Italy
S_1037_NA	S	1037	ERR4659293	24672	C	-A	0,16879	2020-03-01	Italy
S_1098_I	S	1098	ERR4659293	24855	A	T	0,10119	2020-03-01	Italy
S_1252_Y	S	1252	ERR4659293	25317	C	A	0,0701299	2020-03-01	Italy
ORF6_62_K	ORF6	62	ERR4659293	27385	T	A	0,0789474	2020-03-01	Italy
N_7_*	N	7	ERR4659293	28292	C	T	0,0531208	2020-03-01	Italy
N_70_*	N	70	ERR4659293	28481	C	T	0,0734394	2020-03-01	Italy
N_208_NA	N	208	ERR4659293	28897	T	-AGA	0,334858	2020-03-01	Italy
N_360_C	N	360	ERR4659293	29352	A	G	0,0572186	2020-03-01	Italy
ORF1ab_1203_T	ORF1ab	1203	ERR4659369	3873	T	C	1	2020-09-19	United Kingdom
ORF1ab_2224_F	ORF1ab	2224	ERR4659369	6936	C	T	1	2020-09-19	United Kingdom
ORF1ab_2603_D	ORF1ab	2603	ERR4659369	8072	A	G	1	2020-09-19	United Kingdom
ORF1ab_314_L	ORF1ab	314	ERR4659369	14408	C	T	1	2020-09-19	United Kingdom
S_614_G	S	614	ERR4659369	23403	A	G	0,999858	2020-09-19	United Kingdom
S_1214_G	S	1214	ERR4659369	25202	T	G	0,132908	2020-09-19	United Kingdom
N_203_K	N	203	ERR4659369	28881	G	A	0,998238	2020-09-19	United Kingdom
N_204_R	N	204	ERR4659369	28883	G	C	1	2020-09-19	United Kingdom
ORF1ab_124_C	ORF1ab	124	ERR4659373	635	C	T	0,0830755	2020-09-19	United Kingdom
ORF1ab_2842_NA	ORF1ab	2842	ERR4659373	8791	T	-GG	0,0540541	2020-09-19	United Kingdom
ORF1ab_3959_I	ORF1ab	3959	ERR4659373	12141	C	T	0,0508879	2020-09-19	United Kingdom
ORF1ab_239_I	ORF1ab	239	ERR4659373	14183	C	T	0,0525253	2020-09-19	United Kingdom
S_222_V	S	222	ERR4659373	22227	C	T	1	2020-09-19	United Kingdom
S_614_G	S	614	ERR4659373	23403	A	G	1	2020-09-19	United Kingdom
S_1214_G	S	1214	ERR4659373	25202	T	G	0,140865	2020-09-19	United Kingdom
ORF8_40_Y	ORF8	40	ERR4659373	28011	C	T	0,998805	2020-09-19	United Kingdom
N_220_V	N	220	ERR4659373	28932	C	T	1	2020-09-19	United Kingdom
N_365_S	N	365	ERR4659373	29366	C	T	0,987512	2020-09-19	United Kingdom
N_365_L	N	365	ERR4659373	29367	C	T	0,101422	2020-09-19	United Kingdom
N_412_I	N	412	ERR4659373	29508	G	T	1	2020-09-19	United Kingdom
ORF10_30_L	ORF10	30	ERR4659373	29645	G	T	1	2020-09-19	United Kingdom
ORF1ab_465_V	ORF1ab	465	ERR4659386	1659	G	T	1	2020-09-19	United Kingdom
ORF1ab_314_L	ORF1ab	314	ERR4659386	14408	C	T	0,999706	2020-09-19	United Kingdom
ORF1ab_647_S	ORF1ab	647	ERR4659386	15406	G	T	1	2020-09-19	United Kingdom
S_614_G	S	614	ERR4659386	23403	A	G	0,999812	2020-09-19	United Kingdom
S_622_F	S	622	ERR4659386	23426	G	T	0,999811	2020-09-19	United Kingdom
S_1214_G	S	1214	ERR4659386	25202	T	G	0,120962	2020-09-19	United Kingdom
N_203_K	N	203	ERR4659386	28881	G	A	0,994504	2020-09-19	United Kingdom
N_204_R	N	204	ERR4659386	28883	G	C	1	2020-09-19	United Kingdom
ORF1ab_124_C	ORF1ab	124	ERR4659397	635	C	T	0,170065	2020-09-19	United Kingdom
ORF1ab_184_C	ORF1ab	184	ERR4659397	815	C	T	0,0660644	2020-09-19	United Kingdom
ORF1ab_3087_I	ORF1ab	3087	ERR4659397	9526	G	T	1	2020-09-19	United Kingdom
ORF1ab_176_S	ORF1ab	176	ERR4659397	13993	G	T	0,999848	2020-09-19	United Kingdom
ORF1ab_314_L	ORF1ab	314	ERR4659397	14408	C	T	1	2020-09-19	United Kingdom
ORF1ab_767_L	ORF1ab	767	ERR4659397	15766	G	T	0,999545	2020-09-19	United Kingdom
ORF1ab_1141_R	ORF1ab	1141	ERR4659397	16889	A	G	0,999705	2020-09-19	United Kingdom
ORF1ab_1184_D	ORF1ab	1184	ERR4659397	17019	G	T	0,999556	2020-09-19	United Kingdom
ORF1ab_1234_Y	ORF1ab	1234	ERR4659397	17167	C	T	0,0698027	2020-09-19	United Kingdom
ORF1ab_1821_S	ORF1ab	1821	ERR4659397	18928	C	T	0,526873	2020-09-19	United Kingdom
ORF1ab_1979_Y	ORF1ab	1979	ERR4659397	19402	C	T	0,0981735	2020-09-19	United Kingdom
S_297_L	S	297	ERR4659397	22452	C	T	0,0534872	2020-09-19	United Kingdom
S_477_N	S	477	ERR4659397	22992	G	A	0,99962	2020-09-19	United Kingdom
S_614_G	S	614	ERR4659397	23403	A	G	1	2020-09-19	United Kingdom
S_1214_G	S	1214	ERR4659397	25202	T	G	0,113323	2020-09-19	United Kingdom
ORF3a_57_H	ORF3a	57	ERR4659397	25563	G	T	0,998508	2020-09-19	United Kingdom
N_234_I	N	234	ERR4659397	28975	G	C	1	2020-09-19	United Kingdom
N_376_T	N	376	ERR4659397	29399	G	A	0,99961	2020-09-19	United Kingdom
N_385_K	N	385	ERR4659397	29427	G	A	1	2020-09-19	United Kingdom
ORF1ab_2181_I	ORF1ab	2181	ERR4659405	6807	C	T	1	2020-09-17	United Kingdom
ORF1ab_2554_V	ORF1ab	2554	ERR4659405	7926	C	T	1	2020-09-17	United Kingdom
ORF1ab_314_L	ORF1ab	314	ERR4659405	14408	C	T	1	2020-09-17	United Kingdom
S_222_V	S	222	ERR4659405	22227	C	T	0,999728	2020-09-17	United Kingdom
S_614_G	S	614	ERR4659405	23403	A	G	0,999794	2020-09-17	United Kingdom
S_1214_G	S	1214	ERR4659405	25202	T	G	0,133835	2020-09-17	United Kingdom
N_220_V	N	220	ERR4659405	28932	C	T	0,999121	2020-09-17	United Kingdom
ORF10_30_L	ORF10	30	ERR4659405	29645	G	T	0,999664	2020-09-17	United Kingdom
ORF1ab_844_*	ORF1ab	844	ERR4659410	2795	G	T	0,069067	2020-09-18	United Kingdom
ORF1ab_944_L	ORF1ab	944	ERR4659410	3096	C	T	0,0824861	2020-09-18	United Kingdom
ORF1ab_2267_I	ORF1ab	2267	ERR4659410	7065	G	T	0,0719901	2020-09-18	United Kingdom
ORF1ab_293_W	ORF1ab	293	ERR4659410	14345	T	G	0,0538191	2020-09-18	United Kingdom
ORF1ab_314_L	ORF1ab	314	ERR4659410	14408	C	T	1	2020-09-18	United Kingdom
S_18_F	S	18	ERR4659410	21614	C	T	1	2020-09-18	United Kingdom
S_222_V	S	222	ERR4659410	22227	C	T	1	2020-09-18	United Kingdom
S_614_G	S	614	ERR4659410	23403	A	G	0,999682	2020-09-18	United Kingdom
S_1214_G	S	1214	ERR4659410	25202	T	G	0,132956	2020-09-18	United Kingdom
N_220_V	N	220	ERR4659410	28932	C	T	1	2020-09-18	United Kingdom
ORF10_30_L	ORF10	30	ERR4659410	29645	G	T	0,999819	2020-09-18	United Kingdom
ORF1ab_124_C	ORF1ab	124	ERR4659414	635	C	T	0,0711839	2020-09-18	United Kingdom
ORF1ab_928_Y	ORF1ab	928	ERR4659414	3047	G	T	0,998262	2020-09-18	United Kingdom
ORF1ab_944_L	ORF1ab	944	ERR4659414	3096	C	T	0,0541472	2020-09-18	United Kingdom
ORF1ab_2114_F	ORF1ab	2114	ERR4659414	6606	C	T	0,135441	2020-09-18	United Kingdom
ORF1ab_3087_I	ORF1ab	3087	ERR4659414	9526	G	T	0,991312	2020-09-18	United Kingdom
ORF1ab_176_S	ORF1ab	176	ERR4659414	13993	G	T	0,999787	2020-09-18	United Kingdom
ORF1ab_767_L	ORF1ab	767	ERR4659414	15766	G	T	0,996259	2020-09-18	United Kingdom
ORF1ab_1141_R	ORF1ab	1141	ERR4659414	16889	A	G	0,999865	2020-09-18	United Kingdom
ORF1ab_1184_D	ORF1ab	1184	ERR4659414	17019	G	T	0,999593	2020-09-18	United Kingdom
ORF1ab_1848_Y	ORF1ab	1848	ERR4659414	19009	G	T	0,999528	2020-09-18	United Kingdom
S_477_N	S	477	ERR4659414	22992	G	A	0,999862	2020-09-18	United Kingdom
S_614_G	S	614	ERR4659414	23403	A	G	1	2020-09-18	United Kingdom
S_677_H	S	677	ERR4659414	23593	G	C	1	2020-09-18	United Kingdom
S_1214_G	S	1214	ERR4659414	25202	T	G	0,100304	2020-09-18	United Kingdom
ORF3a_57_H	ORF3a	57	ERR4659414	25563	G	T	0,999362	2020-09-18	United Kingdom
ORF8_67_F	ORF8	67	ERR4659414	28093	C	T	0,117333	2020-09-18	United Kingdom
N_234_I	N	234	ERR4659414	28975	G	C	1	2020-09-18	United Kingdom
N_376_T	N	376	ERR4659414	29399	G	A	1	2020-09-18	United Kingdom
ORF1ab_37_D	ORF1ab	37	ERR4659418	376	G	T	0,999771	2020-09-19	United Kingdom
ORF1ab_2501_T	ORF1ab	2501	ERR4659418	7767	T	C	1	2020-09-19	United Kingdom
ORF1ab_3732_A	ORF1ab	3732	ERR4659418	11459	T	G	1	2020-09-19	United Kingdom
ORF1ab_314_L	ORF1ab	314	ERR4659418	14408	C	T	1	2020-09-19	United Kingdom
ORF1ab_1064_I	ORF1ab	1064	ERR4659418	16658	C	T	0,999366	2020-09-19	United Kingdom
ORF1ab_1159_I	ORF1ab	1159	ERR4659418	16943	G	T	0,14463	2020-09-19	United Kingdom
ORF1ab_1213_Y	ORF1ab	1213	ERR4659418	17104	C	T	1	2020-09-19	United Kingdom
ORF1ab_1583_S	ORF1ab	1583	ERR4659418	18214	G	A	1	2020-09-19	United Kingdom
S_439_K	S	439	ERR4659418	22879	C	A	0,999707	2020-09-19	United Kingdom
S_614_G	S	614	ERR4659418	23403	A	G	0,999893	2020-09-19	United Kingdom
S_1214_G	S	1214	ERR4659418	25202	T	G	0,118892	2020-09-19	United Kingdom
N_193_I	N	193	ERR4659418	28851	G	T	0,998346	2020-09-19	United Kingdom
ORF1ab_124_C	ORF1ab	124	ERR4659428	635	C	T	0,0621603	2020-09-19	United Kingdom
ORF1ab_2166_I	ORF1ab	2166	ERR4659428	6762	C	T	0,302958	2020-09-19	United Kingdom
ORF1ab_3655_I	ORF1ab	3655	ERR4659428	11230	G	T	1	2020-09-19	United Kingdom
S_67_V	S	67	ERR4659428	21762	C	T	0,999534	2020-09-19	United Kingdom
S_614_G	S	614	ERR4659428	23403	A	G	1	2020-09-19	United Kingdom
S_1214_G	S	1214	ERR4659428	25202	T	G	0,125	2020-09-19	United Kingdom
ORF3a_75_N	ORF3a	75	ERR4659428	25617	G	T	0,999629	2020-09-19	United Kingdom
N_204_R	N	204	ERR4659428	28883	G	C	1	2020-09-19	United Kingdom
N_413_I	N	413	ERR4659428	29511	G	T	0,998799	2020-09-19	United Kingdom
ORF1ab_617_L	ORF1ab	617	ERR4659444	2114	T	C	0,412695	2020-09-17	United Kingdom
ORF1ab_1785_T	ORF1ab	1785	ERR4659444	5619	T	C	0,354848	2020-09-17	United Kingdom
ORF1ab_2554_V	ORF1ab	2554	ERR4659444	7926	C	T	1	2020-09-17	United Kingdom
ORF1ab_4292_A	ORF1ab	4292	ERR4659444	13139	A	G	0,0913356	2020-09-17	United Kingdom
ORF1ab_314_L	ORF1ab	314	ERR4659444	14408	C	T	0,999826	2020-09-17	United Kingdom
S_222_V	S	222	ERR4659444	22227	C	T	0,999653	2020-09-17	United Kingdom
S_614_G	S	614	ERR4659444	23403	A	G	1	2020-09-17	United Kingdom
S_1130_M	S	1130	ERR4659444	24952	A	G	0,376972	2020-09-17	United Kingdom
S_1214_G	S	1214	ERR4659444	25202	T	G	0,111771	2020-09-17	United Kingdom
N_220_V	N	220	ERR4659444	28932	C	T	1	2020-09-17	United Kingdom
ORF10_30_L	ORF10	30	ERR4659444	29645	G	T	0,999438	2020-09-17	United Kingdom
ORF1ab_314_L	ORF1ab	314	ERR4659470	14408	C	T	1	2020-09-19	United Kingdom
S_18_F	S	18	ERR4659470	21614	C	T	0,99881	2020-09-19	United Kingdom
S_222_V	S	222	ERR4659470	22227	C	T	1	2020-09-19	United Kingdom
S_614_G	S	614	ERR4659470	23403	A	G	1	2020-09-19	United Kingdom
S_1214_G	S	1214	ERR4659470	25202	T	G	0,149144	2020-09-19	United Kingdom
ORF8_65_V	ORF8	65	ERR4659470	28087	C	T	0,999166	2020-09-19	United Kingdom
N_220_V	N	220	ERR4659470	28932	C	T	1	2020-09-19	United Kingdom
ORF10_30_L	ORF10	30	ERR4659470	29645	G	T	0,999472	2020-09-19	United Kingdom
ORF1ab_300_F	ORF1ab	300	ERR4659478	1163	A	T	0,99738	2020-09-18	United Kingdom
ORF1ab_1786_L	ORF1ab	1786	ERR4659478	5622	C	T	0,999822	2020-09-18	United Kingdom
ORF1ab_3603_NA	ORF1ab	3603	ERR4659478	11074	C	+T	0,0691171	2020-09-18	United Kingdom
ORF1ab_3606_NA	ORF1ab	3606	ERR4659478	11082	T	-G	0,132156	2020-09-18	United Kingdom
ORF1ab_3606_F	ORF1ab	3606	ERR4659478	11083	G	T	1	2020-09-18	United Kingdom
ORF1ab_245_D	ORF1ab	245	ERR4659478	14202	G	T	1	2020-09-18	United Kingdom
ORF1ab_314_L	ORF1ab	314	ERR4659478	14408	C	T	0,999176	2020-09-18	United Kingdom
ORF1ab_2025_I	ORF1ab	2025	ERR4659478	19542	G	T	1	2020-09-18	United Kingdom
ORF1ab_2084_I	ORF1ab	2084	ERR4659478	19718	C	T	0,999487	2020-09-18	United Kingdom
S_490_S	S	490	ERR4659478	23031	T	C	1	2020-09-18	United Kingdom
S_614_G	S	614	ERR4659478	23403	A	G	0,999781	2020-09-18	United Kingdom
S_1214_G	S	1214	ERR4659478	25202	T	G	0,133074	2020-09-18	United Kingdom
ORF3a_223_I	ORF3a	223	ERR4659478	26060	C	T	0,993962	2020-09-18	United Kingdom
N_203_K	N	203	ERR4659478	28881	G	A	0,99871	2020-09-18	United Kingdom
N_204_R	N	204	ERR4659478	28883	G	C	0,999184	2020-09-18	United Kingdom
N_398_V	N	398	ERR4659478	29466	C	T	0,999309	2020-09-18	United Kingdom
ORF1ab_913_D	ORF1ab	913	ERR4659485	3004	G	T	0,996355	2020-09-19	United Kingdom
ORF1ab_1246_I	ORF1ab	1246	ERR4659485	4002	C	T	1	2020-09-19	United Kingdom
ORF1ab_1542_I	ORF1ab	1542	ERR4659485	4890	C	T	0,999731	2020-09-19	United Kingdom
ORF1ab_2024_L	ORF1ab	2024	ERR4659485	6336	C	T	0,552063	2020-09-19	United Kingdom
ORF1ab_2803_L	ORF1ab	2803	ERR4659485	8673	C	T	0,577808	2020-09-19	United Kingdom
ORF1ab_3278_S	ORF1ab	3278	ERR4659485	10097	G	A	0,99987	2020-09-19	United Kingdom
ORF1ab_314_L	ORF1ab	314	ERR4659485	14408	C	T	0,99937	2020-09-19	United Kingdom
S_255_F	S	255	ERR4659485	22326	C	T	0,999968	2020-09-19	United Kingdom
S_614_G	S	614	ERR4659485	23403	A	G	1	2020-09-19	United Kingdom
S_859_I	S	859	ERR4659485	24138	C	T	0,999868	2020-09-19	United Kingdom
S_1073_N	S	1073	ERR4659485	24781	G	T	1	2020-09-19	United Kingdom
S_1214_G	S	1214	ERR4659485	25202	T	G	0,137266	2020-09-19	United Kingdom
N_203_K	N	203	ERR4659485	28881	G	A	0,998643	2020-09-19	United Kingdom
N_204_R	N	204	ERR4659485	28883	G	C	1	2020-09-19	United Kingdom
ORF1ab_124_C	ORF1ab	124	ERR4659500	635	C	T	0,0504761	2020-09-19	United Kingdom
ORF1ab_3492_Y	ORF1ab	3492	ERR4659500	10739	G	T	0,0642202	2020-09-19	United Kingdom
ORF1ab_314_L	ORF1ab	314	ERR4659500	14408	C	T	1	2020-09-19	United Kingdom
S_3_G	S	3	ERR4659500	21570	T	G	1	2020-09-19	United Kingdom
S_5_F	S	5	ERR4659500	21575	C	T	1	2020-09-19	United Kingdom
S_614_G	S	614	ERR4659500	23403	A	G	0,999623	2020-09-19	United Kingdom
S_1024_F	S	1024	ERR4659500	24632	C	T	0,676177	2020-09-19	United Kingdom
S_1214_G	S	1214	ERR4659500	25202	T	G	0,142421	2020-09-19	United Kingdom
N_203_K	N	203	ERR4659500	28881	G	A	0,999164	2020-09-19	United Kingdom
N_204_R	N	204	ERR4659500	28883	G	C	1	2020-09-19	United Kingdom
ORF1ab_149_I	ORF1ab	149	ERR4659517	710	C	A	1	2020-09-17	United Kingdom
ORF1ab_309_L	ORF1ab	309	ERR4659517	1191	C	T	1	2020-09-17	United Kingdom
ORF1ab_491_L	ORF1ab	491	ERR4659517	1736	G	C	0,229029	2020-09-17	United Kingdom
ORF1ab_996_N	ORF1ab	996	ERR4659517	3251	G	A	1	2020-09-17	United Kingdom
ORF1ab_3603_NA	ORF1ab	3603	ERR4659517	11074	C	+T	0,100524	2020-09-17	United Kingdom
ORF1ab_4113_K	ORF1ab	4113	ERR4659517	12602	G	A	0,177168	2020-09-17	United Kingdom
ORF1ab_4220_L	ORF1ab	4220	ERR4659517	12924	C	T	0,997812	2020-09-17	United Kingdom
ORF1ab_314_L	ORF1ab	314	ERR4659517	14408	C	T	1	2020-09-17	United Kingdom
S_5_F	S	5	ERR4659517	21575	C	T	1	2020-09-17	United Kingdom
S_614_G	S	614	ERR4659517	23403	A	G	1	2020-09-17	United Kingdom
S_655_Y	S	655	ERR4659517	23525	C	T	1	2020-09-17	United Kingdom
S_1214_G	S	1214	ERR4659517	25202	T	G	0,140741	2020-09-17	United Kingdom
N_204_R	N	204	ERR4659517	28883	G	C	1	2020-09-17	United Kingdom
ORF10_21_I	ORF10	21	ERR4659517	29620	G	A	0,0892532	2020-09-17	United Kingdom
ORF1ab_124_C	ORF1ab	124	ERR4659522	635	C	T	0,137313	2020-09-18	United Kingdom
ORF1ab_315_I	ORF1ab	315	ERR4659522	1210	G	T	0,998805	2020-09-18	United Kingdom
ORF1ab_3934_I	ORF1ab	3934	ERR4659522	12067	G	T	0,999607	2020-09-18	United Kingdom
ORF1ab_67_I	ORF1ab	67	ERR4659522	13667	C	T	0,99941	2020-09-18	United Kingdom
ORF1ab_314_L	ORF1ab	314	ERR4659522	14408	C	T	1	2020-09-18	United Kingdom
S_614_G	S	614	ERR4659522	23403	A	G	0,996629	2020-09-18	United Kingdom
S_1214_G	S	1214	ERR4659522	25202	T	G	0,158556	2020-09-18	United Kingdom
ORF3a_171_L	ORF3a	171	ERR4659522	25904	C	T	1	2020-09-18	United Kingdom
ORF7b_37_L	ORF7b	37	ERR4659522	27865	A	T	1	2020-09-18	United Kingdom
ORF7b_37_Q	ORF7b	37	ERR4659522	27866	T	A	1	2020-09-18	United Kingdom
ORF8_66_S	ORF8	66	ERR4659522	28089	G	A	0,0767104	2020-09-18	United Kingdom
N_203_K	N	203	ERR4659522	28881	G	A	0,99635	2020-09-18	United Kingdom
N_204_R	N	204	ERR4659522	28883	G	C	1	2020-09-18	United Kingdom
ORF1ab_3087_I	ORF1ab	3087	ERR4659536	9526	G	T	0,999838	2020-09-19	United Kingdom
ORF1ab_176_S	ORF1ab	176	ERR4659536	13993	G	T	1	2020-09-19	United Kingdom
ORF1ab_314_L	ORF1ab	314	ERR4659536	14408	C	T	0,999905	2020-09-19	United Kingdom
ORF1ab_767_L	ORF1ab	767	ERR4659536	15766	G	T	0,999885	2020-09-19	United Kingdom
ORF1ab_1141_R	ORF1ab	1141	ERR4659536	16889	A	G	1	2020-09-19	United Kingdom
ORF1ab_1184_D	ORF1ab	1184	ERR4659536	17019	G	T	1	2020-09-19	United Kingdom
ORF1ab_1226_C	ORF1ab	1226	ERR4659536	17143	C	T	0,758826	2020-09-19	United Kingdom
ORF1ab_1470_I	ORF1ab	1470	ERR4659536	17876	C	T	0,99981	2020-09-19	United Kingdom
S_477_N	S	477	ERR4659536	22992	G	A	0,999587	2020-09-19	United Kingdom
S_614_G	S	614	ERR4659536	23403	A	G	0,999838	2020-09-19	United Kingdom
S_1214_G	S	1214	ERR4659536	25202	T	G	0,137737	2020-09-19	United Kingdom
ORF3a_57_H	ORF3a	57	ERR4659536	25563	G	T	0,999234	2020-09-19	United Kingdom
N_234_I	N	234	ERR4659536	28975	G	C	1	2020-09-19	United Kingdom
N_376_T	N	376	ERR4659536	29399	G	A	1	2020-09-19	United Kingdom
N_385_K	N	385	ERR4659536	29427	G	A	1	2020-09-19	United Kingdom
ORF1ab_400_D	ORF1ab	400	ERR4659569	1464	G	A	0,999456	2020-09-18	United Kingdom
ORF1ab_2501_T	ORF1ab	2501	ERR4659569	7767	T	C	1	2020-09-18	United Kingdom
ORF1ab_314_L	ORF1ab	314	ERR4659569	14408	C	T	1	2020-09-18	United Kingdom
ORF1ab_592_R	ORF1ab	592	ERR4659569	15242	T	G	0,0627615	2020-09-18	United Kingdom
ORF1ab_1001_L	ORF1ab	1001	ERR4659569	16469	C	T	0,999904	2020-09-18	United Kingdom
ORF1ab_1213_Y	ORF1ab	1213	ERR4659569	17104	C	T	1	2020-09-18	United Kingdom
ORF1ab_1779_I	ORF1ab	1779	ERR4659569	18803	G	T	1	2020-09-18	United Kingdom
S_25_S	S	25	ERR4659569	21635	C	T	1	2020-09-18	United Kingdom
S_439_K	S	439	ERR4659569	22879	C	A	1	2020-09-18	United Kingdom
S_614_G	S	614	ERR4659569	23403	A	G	1	2020-09-18	United Kingdom
S_1214_G	S	1214	ERR4659569	25202	T	G	0,13561	2020-09-18	United Kingdom
S_1253_F	S	1253	ERR4659569	25320	G	T	0,999399	2020-09-18	United Kingdom
ORF1ab_315_I	ORF1ab	315	ERR4659576	1210	G	T	0,997099	2020-09-19	United Kingdom
ORF1ab_3934_I	ORF1ab	3934	ERR4659576	12067	G	T	1	2020-09-19	United Kingdom
ORF1ab_67_I	ORF1ab	67	ERR4659576	13667	C	T	0,979986	2020-09-19	United Kingdom
ORF1ab_314_L	ORF1ab	314	ERR4659576	14408	C	T	0,998891	2020-09-19	United Kingdom
S_614_G	S	614	ERR4659576	23403	A	G	0,999804	2020-09-19	United Kingdom
S_1214_G	S	1214	ERR4659576	25202	T	G	0,0666667	2020-09-19	United Kingdom
ORF7b_37_L	ORF7b	37	ERR4659576	27865	A	T	0,998995	2020-09-19	United Kingdom
ORF7b_37_Q	ORF7b	37	ERR4659576	27866	T	A	0,999328	2020-09-19	United Kingdom
N_203_K	N	203	ERR4659576	28881	G	A	0,991015	2020-09-19	United Kingdom
N_204_R	N	204	ERR4659576	28883	G	C	0,99955	2020-09-19	United Kingdom
ORF1ab_482_V	ORF1ab	482	ERR4659593	1710	C	T	0,999372	2020-09-19	United Kingdom
ORF1ab_913_D	ORF1ab	913	ERR4659593	3004	G	T	0,998716	2020-09-19	United Kingdom
ORF1ab_1246_I	ORF1ab	1246	ERR4659593	4002	C	T	1	2020-09-19	United Kingdom
ORF1ab_1542_I	ORF1ab	1542	ERR4659593	4890	C	T	1	2020-09-19	United Kingdom
ORF1ab_3278_S	ORF1ab	3278	ERR4659593	10097	G	A	1	2020-09-19	United Kingdom
ORF1ab_314_L	ORF1ab	314	ERR4659593	14408	C	T	1	2020-09-19	United Kingdom
S_255_F	S	255	ERR4659593	22326	C	T	1	2020-09-19	United Kingdom
S_614_G	S	614	ERR4659593	23403	A	G	0,999863	2020-09-19	United Kingdom
S_1073_N	S	1073	ERR4659593	24781	G	T	0,999725	2020-09-19	United Kingdom
S_1214_G	S	1214	ERR4659593	25202	T	G	0,121245	2020-09-19	United Kingdom
N_41_W	N	41	ERR4659593	28394	C	T	0,0536263	2020-09-19	United Kingdom
N_203_K	N	203	ERR4659593	28881	G	A	0,995181	2020-09-19	United Kingdom
N_204_R	N	204	ERR4659593	28883	G	C	1	2020-09-19	United Kingdom
ORF10_10_S	ORF10	10	ERR4659593	29585	C	T	0,119595	2020-09-19	United Kingdom
ORF1ab_400_D	ORF1ab	400	ERR4659594	1464	G	A	1	2020-09-19	United Kingdom
ORF1ab_1598_H	ORF1ab	1598	ERR4659594	5057	T	C	0,0546448	2020-09-19	United Kingdom
ORF1ab_1682_I	ORF1ab	1682	ERR4659594	5310	C	T	0,0643807	2020-09-19	United Kingdom
ORF1ab_1813_H	ORF1ab	1813	ERR4659594	5704	G	T	0,998721	2020-09-19	United Kingdom
ORF1ab_2144_NA	ORF1ab	2144	ERR4659594	6696	C	+T	0,074973	2020-09-19	United Kingdom
ORF1ab_2501_T	ORF1ab	2501	ERR4659594	7767	T	C	1	2020-09-19	United Kingdom
ORF1ab_1001_L	ORF1ab	1001	ERR4659594	16469	C	T	0,999482	2020-09-19	United Kingdom
ORF1ab_1213_Y	ORF1ab	1213	ERR4659594	17104	C	T	0,999838	2020-09-19	United Kingdom
ORF1ab_1779_I	ORF1ab	1779	ERR4659594	18803	G	T	0,999919	2020-09-19	United Kingdom
S_25_S	S	25	ERR4659594	21635	C	T	1	2020-09-19	United Kingdom
S_439_K	S	439	ERR4659594	22879	C	A	0,970908	2020-09-19	United Kingdom
S_614_G	S	614	ERR4659594	23403	A	G	1	2020-09-19	United Kingdom
S_892_V	S	892	ERR4659594	24237	C	T	0,10625	2020-09-19	United Kingdom
S_1214_G	S	1214	ERR4659594	25202	T	G	0,118687	2020-09-19	United Kingdom
S_1253_F	S	1253	ERR4659594	25320	G	T	0,999929	2020-09-19	United Kingdom
ORF3a_100_D	ORF3a	100	ERR4659594	25691	G	A	0,0614334	2020-09-19	United Kingdom
ORF7a_105_V	ORF7a	105	ERR4659594	27707	C	T	0,999859	2020-09-19	United Kingdom
ORF7b_43_V	ORF7b	43	ERR4659594	27883	C	T	0,99799	2020-09-19	United Kingdom
ORF1ab_361_T	ORF1ab	361	ERR4659618	1346	C	A	0,999063	2020-09-19	United Kingdom
ORF1ab_561_A	ORF1ab	561	ERR4659618	1947	T	C	0,997589	2020-09-19	United Kingdom
ORF1ab_1323_Y	ORF1ab	1323	ERR4659618	4232	G	T	0,999844	2020-09-19	United Kingdom
ORF1ab_3603_NA	ORF1ab	3603	ERR4659618	11074	C	+T	0,0514231	2020-09-19	United Kingdom
S_19_K	S	19	ERR4659618	21618	C	A	0,0568182	2020-09-19	United Kingdom
S_614_G	S	614	ERR4659618	23403	A	G	0,999873	2020-09-19	United Kingdom
S_1214_G	S	1214	ERR4659618	25202	T	G	0,144753	2020-09-19	United Kingdom
ORF3a_57_H	ORF3a	57	ERR4659618	25563	G	T	0,999737	2020-09-19	United Kingdom
N_194_L	N	194	ERR4659618	28854	C	T	0,998633	2020-09-19	United Kingdom
ORF1ab_315_I	ORF1ab	315	ERR4659629	1210	G	T	0,997396	2020-09-18	United Kingdom
ORF1ab_412_P	ORF1ab	412	ERR4659629	1499	T	C	0,0700565	2020-09-18	United Kingdom
ORF1ab_3121_NA	ORF1ab	3121	ERR4659629	9627	C	+T	0,0532498	2020-09-18	United Kingdom
ORF1ab_3934_I	ORF1ab	3934	ERR4659629	12067	G	T	0,999664	2020-09-18	United Kingdom
ORF1ab_1012_NA	ORF1ab	1012	ERR4659629	16501	G	+T	0,0726276	2020-09-18	United Kingdom
ORF1ab_1759_H	ORF1ab	1759	ERR4659629	18742	T	C	0,0712322	2020-09-18	United Kingdom
ORF1ab_1793_A	ORF1ab	1793	ERR4659629	18845	T	C	0,0829342	2020-09-18	United Kingdom
S_67_V	S	67	ERR4659629	21762	C	T	0,0710368	2020-09-18	United Kingdom
S_614_G	S	614	ERR4659629	23403	A	G	1	2020-09-18	United Kingdom
S_1024_F	S	1024	ERR4659629	24632	C	T	1	2020-09-18	United Kingdom
S_1214_G	S	1214	ERR4659629	25202	T	G	0,12931	2020-09-18	United Kingdom
ORF3a_8_L	ORF3a	8	ERR4659629	25414	T	C	0,999813	2020-09-18	United Kingdom
M_204_NA	M	204	ERR4659629	27132	T	-ATAAATTAAAC	0,0827917	2020-09-18	United Kingdom
N_203_K	N	203	ERR4659629	28881	G	A	0,990654	2020-09-18	United Kingdom
N_204_R	N	204	ERR4659629	28883	G	C	1	2020-09-18	United Kingdom
N_343_Y	N	343	ERR4659629	29300	G	T	0,0887045	2020-09-18	United Kingdom
ORF1ab_376_L	ORF1ab	376	ERR4659638	1392	C	T	0,0507343	2020-09-19	United Kingdom
ORF1ab_1457_F	ORF1ab	1457	ERR4659638	4636	A	T	0,0743134	2020-09-19	United Kingdom
ORF1ab_2119_F	ORF1ab	2119	ERR4659638	6622	G	T	0,0698305	2020-09-19	United Kingdom
ORF1ab_2710_S	ORF1ab	2710	ERR4659638	8393	G	T	0,05	2020-09-19	United Kingdom
ORF1ab_2759_V	ORF1ab	2759	ERR4659638	8541	C	T	0,0741758	2020-09-19	United Kingdom
