## Supplementary Table 2 for "Early detection and improved genomic surveillance of SARS-CoV-2 variants from deep sequencing data": SupplementaryTable2.txt (part 9 of 363)

VARIANT_ID	CDS_NAME	CDS_POS	PATIENT_ID	REF_POS	REF_BASE	ALT_BASE	VARIANT_FREQ	COLLECTION_DATE	COUNTRY
ORF1ab_3812_NA	ORF1ab	3812	ERR4659638	11699	G	-ATTACTTAGTT	0,0621693	2020-09-19	United Kingdom
ORF1ab_1759_NA	ORF1ab	1759	ERR4659638	18742	T	-A	0,0561097	2020-09-19	United Kingdom
ORF1ab_2565_NA	ORF1ab	2565	ERR4659638	21161	C	+T	0,0653595	2020-09-19	United Kingdom
S_181_R	S	181	ERR4659638	22103	G	C	0,0583756	2020-09-19	United Kingdom
S_222_V	S	222	ERR4659638	22227	C	T	1	2020-09-19	United Kingdom
S_614_G	S	614	ERR4659638	23403	A	G	1	2020-09-19	United Kingdom
S_694_P	S	694	ERR4659638	23642	G	C	0,0584359	2020-09-19	United Kingdom
S_1037_NA	S	1037	ERR4659638	24672	C	-A	0,0571646	2020-09-19	United Kingdom
S_1214_G	S	1214	ERR4659638	25202	T	G	0,171014	2020-09-19	United Kingdom
ORF7a_54_NA	ORF7a	54	ERR4659638	27554	T	-TGCACTGACTTGCTTTAGCACTCAATTTGCTTTTGCTTGTCCTGACGGCGTAAAACACGTCTATCAGTTA	0,0641731	2020-09-19	United Kingdom
ORF10_30_L	ORF10	30	ERR4659638	29645	G	T	1	2020-09-19	United Kingdom
ORF1ab_346_I	ORF1ab	346	ERR4659651	1302	C	T	0,0928482	2020-09-21	United Kingdom
ORF1ab_3143_V	ORF1ab	3143	ERR4659651	9693	C	T	0,0836453	2020-09-21	United Kingdom
ORF1ab_3839_R	ORF1ab	3839	ERR4659651	11781	A	G	1	2020-09-21	United Kingdom
ORF1ab_314_L	ORF1ab	314	ERR4659651	14408	C	T	0,998733	2020-09-21	United Kingdom
ORF1ab_720_D	ORF1ab	720	ERR4659651	15627	G	T	0,0629669	2020-09-21	United Kingdom
S_222_V	S	222	ERR4659651	22227	C	T	0,999853	2020-09-21	United Kingdom
S_614_G	S	614	ERR4659651	23403	A	G	1	2020-09-21	United Kingdom
S_1214_G	S	1214	ERR4659651	25202	T	G	0,116473	2020-09-21	United Kingdom
N_220_V	N	220	ERR4659651	28932	C	T	0,999373	2020-09-21	United Kingdom
ORF10_30_L	ORF10	30	ERR4659651	29645	G	T	0,999582	2020-09-21	United Kingdom
ORF1ab_1651_NA	ORF1ab	1651	ERR4659667	5218	T	-CA	0,0625413	2020-09-20	United Kingdom
ORF1ab_2501_T	ORF1ab	2501	ERR4659667	7767	T	C	1	2020-09-20	United Kingdom
ORF1ab_3603_NA	ORF1ab	3603	ERR4659667	11074	C	+T	0,111635	2020-09-20	United Kingdom
ORF1ab_4241_I	ORF1ab	4241	ERR4659667	12988	G	T	1	2020-09-20	United Kingdom
ORF1ab_314_L	ORF1ab	314	ERR4659667	14408	C	T	0,997582	2020-09-20	United Kingdom
ORF1ab_711_I	ORF1ab	711	ERR4659667	15598	G	A	1	2020-09-20	United Kingdom
ORF1ab_1213_Y	ORF1ab	1213	ERR4659667	17104	C	T	1	2020-09-20	United Kingdom
ORF1ab_1521_S	ORF1ab	1521	ERR4659667	18028	G	T	0,999746	2020-09-20	United Kingdom
S_68_NA	S	68	ERR4659667	21764	A	-TACATG	0,990573	2020-09-20	United Kingdom
S_439_K	S	439	ERR4659667	22879	C	A	1	2020-09-20	United Kingdom
S_614_G	S	614	ERR4659667	23403	A	G	0,999712	2020-09-20	United Kingdom
S_1214_G	S	1214	ERR4659667	25202	T	G	0,123758	2020-09-20	United Kingdom
ORF1ab_360_S	ORF1ab	360	ERR4659679	1344	T	C	0,999678	2020-09-21	United Kingdom
ORF1ab_314_L	ORF1ab	314	ERR4659679	14408	C	T	0,996903	2020-09-21	United Kingdom
ORF1ab_647_S	ORF1ab	647	ERR4659679	15406	G	T	0,99973	2020-09-21	United Kingdom
ORF1ab_2132_V	ORF1ab	2132	ERR4659679	19862	C	T	0,995999	2020-09-21	United Kingdom
ORF1ab_2165_A	ORF1ab	2165	ERR4659679	19960	A	G	0,999678	2020-09-21	United Kingdom
S_614_G	S	614	ERR4659679	23403	A	G	0,999768	2020-09-21	United Kingdom
S_1214_G	S	1214	ERR4659679	25202	T	G	0,103035	2020-09-21	United Kingdom
N_203_K	N	203	ERR4659679	28881	G	A	0,987789	2020-09-21	United Kingdom
N_204_R	N	204	ERR4659679	28883	G	C	0,999616	2020-09-21	United Kingdom
ORF1ab_124_C	ORF1ab	124	ERR4659681	635	C	T	0,0929928	2020-09-22	United Kingdom
ORF1ab_3087_I	ORF1ab	3087	ERR4659681	9526	G	T	0,999854	2020-09-22	United Kingdom
ORF1ab_3384_L	ORF1ab	3384	ERR4659681	10416	C	T	0,0539928	2020-09-22	United Kingdom
ORF1ab_176_S	ORF1ab	176	ERR4659681	13993	G	T	0,999892	2020-09-22	United Kingdom
ORF1ab_314_L	ORF1ab	314	ERR4659681	14408	C	T	1	2020-09-22	United Kingdom
ORF1ab_629_F	ORF1ab	629	ERR4659681	15352	C	T	0,0747331	2020-09-22	United Kingdom
ORF1ab_767_L	ORF1ab	767	ERR4659681	15766	G	T	0,999754	2020-09-22	United Kingdom
ORF1ab_807_Y	ORF1ab	807	ERR4659681	15886	C	T	0,0578476	2020-09-22	United Kingdom
ORF1ab_1141_R	ORF1ab	1141	ERR4659681	16889	A	G	0,999821	2020-09-22	United Kingdom
ORF1ab_1184_D	ORF1ab	1184	ERR4659681	17019	G	T	1	2020-09-22	United Kingdom
S_297_L	S	297	ERR4659681	22452	C	T	0,0511596	2020-09-22	United Kingdom
S_477_N	S	477	ERR4659681	22992	G	A	0,999807	2020-09-22	United Kingdom
S_614_G	S	614	ERR4659681	23403	A	G	0,999918	2020-09-22	United Kingdom
S_1214_G	S	1214	ERR4659681	25202	T	G	0,117533	2020-09-22	United Kingdom
ORF3a_57_H	ORF3a	57	ERR4659681	25563	G	T	0,999587	2020-09-22	United Kingdom
ORF6_3_Y	ORF6	3	ERR4659681	27208	C	T	0,0590278	2020-09-22	United Kingdom
N_234_I	N	234	ERR4659681	28975	G	C	0,999656	2020-09-22	United Kingdom
N_376_T	N	376	ERR4659681	29399	G	A	1	2020-09-22	United Kingdom
N_385_K	N	385	ERR4659681	29427	G	A	0,999724	2020-09-22	United Kingdom
ORF1ab_1089_NA	ORF1ab	1089	ERR4659696	3530	G	-ATTACATAGCTACTAATGGACCACTTAAAGTGGGTGGTAGTTGTGTTT	0,0702782	2020-09-22	United Kingdom
ORF1ab_1100_V	ORF1ab	1100	ERR4659696	3564	G	T	0,0651649	2020-09-22	United Kingdom
ORF1ab_1153_NA	ORF1ab	1153	ERR4659696	3722	A	-T	0,0756914	2020-09-22	United Kingdom
ORF1ab_2221_L	ORF1ab	2221	ERR4659696	6927	C	T	0,999687	2020-09-22	United Kingdom
ORF1ab_3603_NA	ORF1ab	3603	ERR4659696	11074	C	+T	0,0692545	2020-09-22	United Kingdom
ORF1ab_314_L	ORF1ab	314	ERR4659696	14408	C	T	0,999511	2020-09-22	United Kingdom
ORF1ab_495_NA	ORF1ab	495	ERR4659696	14950	T	-TTCCATTTA	0,0535332	2020-09-22	United Kingdom
ORF1ab_1071_F	ORF1ab	1071	ERR4659696	16679	C	T	0,0618762	2020-09-22	United Kingdom
ORF1ab_1942_I	ORF1ab	1942	ERR4659696	19292	G	T	0,0504828	2020-09-22	United Kingdom
S_18_F	S	18	ERR4659696	21614	C	T	1	2020-09-22	United Kingdom
S_222_V	S	222	ERR4659696	22227	C	T	1	2020-09-22	United Kingdom
S_384_L	S	384	ERR4659696	22713	C	T	0,632773	2020-09-22	United Kingdom
S_614_G	S	614	ERR4659696	23403	A	G	0,99988	2020-09-22	United Kingdom
S_1201_K	S	1201	ERR4659696	25163	C	A	0,0609978	2020-09-22	United Kingdom
S_1214_G	S	1214	ERR4659696	25202	T	G	0,150477	2020-09-22	United Kingdom
N_220_V	N	220	ERR4659696	28932	C	T	0,996428	2020-09-22	United Kingdom
ORF10_30_L	ORF10	30	ERR4659696	29645	G	T	0,999366	2020-09-22	United Kingdom
ORF1ab_728_D	ORF1ab	728	ERR4659706	2448	G	A	0,0800667	2020-09-20	United Kingdom
ORF1ab_1039_H	ORF1ab	1039	ERR4659706	3380	T	C	0,0667702	2020-09-20	United Kingdom
ORF1ab_1448_T	ORF1ab	1448	ERR4659706	4608	T	C	0,0533104	2020-09-20	United Kingdom
ORF1ab_1851_NA	ORF1ab	1851	ERR4659706	5818	T	-TTAC	0,0675346	2020-09-20	United Kingdom
ORF1ab_2181_I	ORF1ab	2181	ERR4659706	6807	C	T	0,999878	2020-09-20	United Kingdom
ORF1ab_2554_V	ORF1ab	2554	ERR4659706	7926	C	T	0,998968	2020-09-20	United Kingdom
ORF1ab_82_E	ORF1ab	82	ERR4659706	13711	A	G	0,11493	2020-09-20	United Kingdom
ORF1ab_314_L	ORF1ab	314	ERR4659706	14408	C	T	0,999753	2020-09-20	United Kingdom
ORF1ab_1834_NA	ORF1ab	1834	ERR4659706	18967	A	-GAAAGGTTCAACACATGGTT	0,0557185	2020-09-20	United Kingdom
ORF1ab_2337_V	ORF1ab	2337	ERR4659706	20477	G	T	0,0536774	2020-09-20	United Kingdom
S_222_V	S	222	ERR4659706	22227	C	T	0,999775	2020-09-20	United Kingdom
S_614_G	S	614	ERR4659706	23403	A	G	0,999842	2020-09-20	United Kingdom
S_1214_G	S	1214	ERR4659706	25202	T	G	0,127943	2020-09-20	United Kingdom
N_220_V	N	220	ERR4659706	28932	C	T	1	2020-09-20	United Kingdom
ORF10_30_L	ORF10	30	ERR4659706	29645	G	T	0,999428	2020-09-20	United Kingdom
ORF1ab_3603_NA	ORF1ab	3603	ERR4659708	11074	C	+T	0,100663	2020-09-20	United Kingdom
ORF1ab_3606_NA	ORF1ab	3606	ERR4659708	11082	T	-G	0,0894412	2020-09-20	United Kingdom
ORF1ab_3606_F	ORF1ab	3606	ERR4659708	11083	G	T	1	2020-09-20	United Kingdom
ORF1ab_3771_T	ORF1ab	3771	ERR4659708	11577	T	C	0,998283	2020-09-20	United Kingdom
ORF1ab_314_L	ORF1ab	314	ERR4659708	14408	C	T	0,99928	2020-09-20	United Kingdom
S_18_F	S	18	ERR4659708	21614	C	T	0,999903	2020-09-20	United Kingdom
S_222_V	S	222	ERR4659708	22227	C	T	0,999698	2020-09-20	United Kingdom
S_614_G	S	614	ERR4659708	23403	A	G	0,999878	2020-09-20	United Kingdom
S_1214_G	S	1214	ERR4659708	25202	T	G	0,110443	2020-09-20	United Kingdom
N_220_V	N	220	ERR4659708	28932	C	T	0,999583	2020-09-20	United Kingdom
ORF10_30_L	ORF10	30	ERR4659708	29645	G	T	0,99975	2020-09-20	United Kingdom
ORF1ab_812_I	ORF1ab	812	ERR4659710	2700	C	T	0,0664391	2020-09-20	United Kingdom
ORF1ab_2181_I	ORF1ab	2181	ERR4659710	6807	C	T	0,999878	2020-09-20	United Kingdom
ORF1ab_2554_V	ORF1ab	2554	ERR4659710	7926	C	T	1	2020-09-20	United Kingdom
ORF1ab_223_S	ORF1ab	223	ERR4659710	14134	C	T	0,0665437	2020-09-20	United Kingdom
ORF1ab_314_L	ORF1ab	314	ERR4659710	14408	C	T	0,999136	2020-09-20	United Kingdom
S_222_V	S	222	ERR4659710	22227	C	T	0,999839	2020-09-20	United Kingdom
S_614_G	S	614	ERR4659710	23403	A	G	0,999679	2020-09-20	United Kingdom
S_1214_G	S	1214	ERR4659710	25202	T	G	0,101399	2020-09-20	United Kingdom
N_220_V	N	220	ERR4659710	28932	C	T	1	2020-09-20	United Kingdom
ORF10_30_L	ORF10	30	ERR4659710	29645	G	T	0,999499	2020-09-20	United Kingdom
ORF1ab_1201_NA	ORF1ab	1201	ERR4659724	3866	C	-AA	0,0788382	2020-09-22	United Kingdom
ORF1ab_2267_T	ORF1ab	2267	ERR4659724	7065	G	C	0,0570871	2020-09-22	United Kingdom
ORF1ab_2660_L	ORF1ab	2660	ERR4659724	8244	A	T	0,0560465	2020-09-22	United Kingdom
ORF1ab_3087_I	ORF1ab	3087	ERR4659724	9526	G	T	0,999801	2020-09-22	United Kingdom
ORF1ab_176_S	ORF1ab	176	ERR4659724	13993	G	T	1	2020-09-22	United Kingdom
ORF1ab_314_L	ORF1ab	314	ERR4659724	14408	C	T	0,999259	2020-09-22	United Kingdom
ORF1ab_767_L	ORF1ab	767	ERR4659724	15766	G	T	0,999877	2020-09-22	United Kingdom
ORF1ab_1141_R	ORF1ab	1141	ERR4659724	16889	A	G	1	2020-09-22	United Kingdom
ORF1ab_1184_D	ORF1ab	1184	ERR4659724	17019	G	T	1	2020-09-22	United Kingdom
S_477_N	S	477	ERR4659724	22992	G	A	0,999789	2020-09-22	United Kingdom
S_614_G	S	614	ERR4659724	23403	A	G	0,999784	2020-09-22	United Kingdom
S_618_NA	S	618	ERR4659724	23415	C	-AGAAGTCCCTGTTGCT	0,078398	2020-09-22	United Kingdom
S_666_NA	S	666	ERR4659724	23558	A	-TTGGTGCAGGTATATGCGCTAG	0,0526436	2020-09-22	United Kingdom
S_1214_G	S	1214	ERR4659724	25202	T	G	0,125533	2020-09-22	United Kingdom
ORF3a_57_H	ORF3a	57	ERR4659724	25563	G	T	0,999558	2020-09-22	United Kingdom
ORF3a_73_F	ORF3a	73	ERR4659724	25609	C	T	0,0562739	2020-09-22	United Kingdom
N_234_I	N	234	ERR4659724	28975	G	C	1	2020-09-22	United Kingdom
N_376_T	N	376	ERR4659724	29399	G	A	1	2020-09-22	United Kingdom
N_385_K	N	385	ERR4659724	29427	G	A	1	2020-09-22	United Kingdom
ORF1ab_3087_I	ORF1ab	3087	ERR4659726	9526	G	T	0,999894	2020-09-22	United Kingdom
ORF1ab_176_S	ORF1ab	176	ERR4659726	13993	G	T	0,999879	2020-09-22	United Kingdom
ORF1ab_314_L	ORF1ab	314	ERR4659726	14408	C	T	0,998365	2020-09-22	United Kingdom
ORF1ab_767_L	ORF1ab	767	ERR4659726	15766	G	T	0,999728	2020-09-22	United Kingdom
ORF1ab_1141_R	ORF1ab	1141	ERR4659726	16889	A	G	0,998989	2020-09-22	United Kingdom
ORF1ab_1184_D	ORF1ab	1184	ERR4659726	17019	G	T	1	2020-09-22	United Kingdom
S_477_N	S	477	ERR4659726	22992	G	A	0,999135	2020-09-22	United Kingdom
S_614_G	S	614	ERR4659726	23403	A	G	1	2020-09-22	United Kingdom
S_1214_G	S	1214	ERR4659726	25202	T	G	0,114724	2020-09-22	United Kingdom
ORF3a_57_H	ORF3a	57	ERR4659726	25563	G	T	0,999566	2020-09-22	United Kingdom
N_234_I	N	234	ERR4659726	28975	G	C	0,999785	2020-09-22	United Kingdom
N_376_T	N	376	ERR4659726	29399	G	A	0,999783	2020-09-22	United Kingdom
N_385_K	N	385	ERR4659726	29427	G	A	0,99977	2020-09-22	United Kingdom
ORF1ab_74_NA	ORF1ab	74	ERR4659727	486	C	-G	0,0569645	2020-09-21	United Kingdom
ORF1ab_124_C	ORF1ab	124	ERR4659727	635	C	T	0,0663951	2020-09-21	United Kingdom
ORF1ab_402_C	ORF1ab	402	ERR4659727	1469	C	T	0,0530381	2020-09-21	United Kingdom
ORF1ab_736_NA	ORF1ab	736	ERR4659727	2472	C	-AA	0,108966	2020-09-21	United Kingdom
ORF1ab_773_NA	ORF1ab	773	ERR4659727	2583	C	-T	0,0528846	2020-09-21	United Kingdom
ORF1ab_944_L	ORF1ab	944	ERR4659727	3096	C	T	0,121841	2020-09-21	United Kingdom
ORF1ab_1022_NA	ORF1ab	1022	ERR4659727	3331	T	-A	0,0613668	2020-09-21	United Kingdom
ORF1ab_1404_NA	ORF1ab	1404	ERR4659727	4477	T	-A	0,0657174	2020-09-21	United Kingdom
ORF1ab_1653_NA	ORF1ab	1653	ERR4659727	5224	T	-AA	0,05	2020-09-21	United Kingdom
ORF1ab_1653_NA	ORF1ab	1653	ERR4659727	5224	T	-A	0,0666667	2020-09-21	United Kingdom
ORF1ab_2083_NA	ORF1ab	2083	ERR4659727	6513	G	-T	0,055063	2020-09-21	United Kingdom
ORF1ab_2698_NA	ORF1ab	2698	ERR4659727	8357	C	-AT	0,0662589	2020-09-21	United Kingdom
ORF1ab_3278_S	ORF1ab	3278	ERR4659727	10097	G	A	0,999476	2020-09-21	United Kingdom
ORF1ab_3417_D	ORF1ab	3417	ERR4659727	10514	T	G	0,0737113	2020-09-21	United Kingdom
ORF1ab_3454_NA	ORF1ab	3454	ERR4659727	10625	G	-CA	0,0568463	2020-09-21	United Kingdom
ORF1ab_3603_NA	ORF1ab	3603	ERR4659727	11074	C	-T	0,0783162	2020-09-21	United Kingdom
ORF1ab_3653_NA	ORF1ab	3653	ERR4659727	11224	C	-TA	0,0964036	2020-09-21	United Kingdom
ORF1ab_3856_V	ORF1ab	3856	ERR4659727	11832	C	T	0,094898	2020-09-21	United Kingdom
ORF1ab_314_L	ORF1ab	314	ERR4659727	14408	C	T	0,999347	2020-09-21	United Kingdom
ORF1ab_1064_I	ORF1ab	1064	ERR4659727	16658	C	T	0,0520744	2020-09-21	United Kingdom
ORF1ab_1374_NA	ORF1ab	1374	ERR4659727	17589	T	-G	0,0526995	2020-09-21	United Kingdom
ORF1ab_1589_*	ORF1ab	1589	ERR4659727	18232	C	T	0,0596189	2020-09-21	United Kingdom
ORF1ab_2277_NA	ORF1ab	2277	ERR4659727	20296	A	-AATT	0,0514126	2020-09-21	United Kingdom
ORF1ab_2462_V	ORF1ab	2462	ERR4659727	20851	A	G	0,0632022	2020-09-21	United Kingdom
ORF1ab_2654_I	ORF1ab	2654	ERR4659727	21428	C	T	0,0727558	2020-09-21	United Kingdom
ORF1ab_2655_V	ORF1ab	2655	ERR4659727	21431	C	T	0,0657792	2020-09-21	United Kingdom
ORF1ab_2684_S	ORF1ab	2684	ERR4659727	21519	A	T	0,0823179	2020-09-21	United Kingdom
S_26_L	S	26	ERR4659727	21639	C	T	0,999215	2020-09-21	United Kingdom
S_27_V	S	27	ERR4659727	21642	C	T	0,062316	2020-09-21	United Kingdom
S_60_NA	S	60	ERR4659727	21740	T	-CCAATGTTACTTGGTTCCATGCTATACATGTCTCTGGGA	0,0942249	2020-09-21	United Kingdom
S_614_G	S	614	ERR4659727	23403	A	G	1	2020-09-21	United Kingdom
S_884_F	S	884	ERR4659727	24213	C	T	0,0845638	2020-09-21	United Kingdom
S_1213_L	S	1213	ERR4659727	25200	C	T	0,0589147	2020-09-21	United Kingdom
S_1214_G	S	1214	ERR4659727	25202	T	G	0,130363	2020-09-21	United Kingdom
N_203_K	N	203	ERR4659727	28881	G	A	0,997732	2020-09-21	United Kingdom
N_204_R	N	204	ERR4659727	28883	G	C	1	2020-09-21	United Kingdom
N_416_L	N	416	ERR4659727	29520	C	T	0,123047	2020-09-21	United Kingdom
ORF10_23_F	ORF10	23	ERR4659727	29625	C	T	0,64602	2020-09-21	United Kingdom
ORF1ab_314_L	ORF1ab	314	ERR4659728	14408	C	T	0,999435	2020-09-22	United Kingdom
S_222_V	S	222	ERR4659728	22227	C	T	1	2020-09-22	United Kingdom
S_262_S	S	262	ERR4659728	22346	G	T	0,999865	2020-09-22	United Kingdom
S_614_G	S	614	ERR4659728	23403	A	G	1	2020-09-22	United Kingdom
S_1214_G	S	1214	ERR4659728	25202	T	G	0,109743	2020-09-22	United Kingdom
N_220_V	N	220	ERR4659728	28932	C	T	1	2020-09-22	United Kingdom
ORF10_30_L	ORF10	30	ERR4659728	29645	G	T	0,999391	2020-09-22	United Kingdom
ORF1ab_124_C	ORF1ab	124	ERR4659754	635	C	T	0,120043	2020-09-22	United Kingdom
ORF1ab_944_L	ORF1ab	944	ERR4659754	3096	C	T	0,0807056	2020-09-22	United Kingdom
ORF1ab_2702_H	ORF1ab	2702	ERR4659754	8371	G	T	1	2020-09-22	United Kingdom
ORF1ab_314_L	ORF1ab	314	ERR4659754	14408	C	T	0,999051	2020-09-22	United Kingdom
ORF1ab_1643_V	ORF1ab	1643	ERR4659754	18395	C	T	0,999636	2020-09-22	United Kingdom
ORF1ab_2385_N	ORF1ab	2385	ERR4659754	20622	A	T	1	2020-09-22	United Kingdom
ORF1ab_2386_Y	ORF1ab	2386	ERR4659754	20623	G	T	1	2020-09-22	United Kingdom
ORF1ab_2386_V	ORF1ab	2386	ERR4659754	20624	A	T	1	2020-09-22	United Kingdom
S_258_L	S	258	ERR4659754	22335	G	T	0,99993	2020-09-22	United Kingdom
S_614_G	S	614	ERR4659754	23403	A	G	0,999834	2020-09-22	United Kingdom
S_723_I	S	723	ERR4659754	23730	C	T	1	2020-09-22	United Kingdom
S_1214_G	S	1214	ERR4659754	25202	T	G	0,129642	2020-09-22	United Kingdom
ORF3a_57_H	ORF3a	57	ERR4659754	25563	G	T	0,999931	2020-09-22	United Kingdom
N_194_L	N	194	ERR4659754	28854	C	T	1	2020-09-22	United Kingdom
ORF1ab_84_L	ORF1ab	84	ERR4659757	515	G	C	0,0502538	2020-09-22	United Kingdom
ORF1ab_161_G	ORF1ab	161	ERR4659757	746	T	G	0,0603038	2020-09-22	United Kingdom
ORF1ab_215_NA	ORF1ab	215	ERR4659757	908	T	-TG	0,0554587	2020-09-22	United Kingdom
ORF1ab_315_I	ORF1ab	315	ERR4659757	1210	G	T	0,999723	2020-09-22	United Kingdom
ORF1ab_340_S	ORF1ab	340	ERR4659757	1284	C	G	0,325341	2020-09-22	United Kingdom
ORF1ab_362_R	ORF1ab	362	ERR4659757	1350	A	G	0,0673317	2020-09-22	United Kingdom
ORF1ab_398_NA	ORF1ab	398	ERR4659757	1457	C	-G	0,0626474	2020-09-22	United Kingdom
ORF1ab_900_C	ORF1ab	900	ERR4659757	2965	G	T	0,0818505	2020-09-22	United Kingdom
ORF1ab_1049_V	ORF1ab	1049	ERR4659757	3411	C	T	1	2020-09-22	United Kingdom
ORF1ab_1150_NA	ORF1ab	1150	ERR4659757	3714	C	-AG	0,138173	2020-09-22	United Kingdom
ORF1ab_1261_C	ORF1ab	1261	ERR4659757	4046	G	T	0,0727273	2020-09-22	United Kingdom
ORF1ab_1749_NA	ORF1ab	1749	ERR4659757	5512	C	-G	0,0837989	2020-09-22	United Kingdom
ORF1ab_1754_NA	ORF1ab	1754	ERR4659757	5527	T	-TG	0,0828729	2020-09-22	United Kingdom
ORF1ab_1807_NA	ORF1ab	1807	ERR4659757	5686	G	-TC	0,0724082	2020-09-22	United Kingdom
ORF1ab_1847_NA	ORF1ab	1847	ERR4659757	5806	C	-AT	0,0643375	2020-09-22	United Kingdom
ORF1ab_2390_NA	ORF1ab	2390	ERR4659757	7434	T	-TTA	0,0695785	2020-09-22	United Kingdom
ORF1ab_2704_NA	ORF1ab	2704	ERR4659757	8376	C	-A	0,0935829	2020-09-22	United Kingdom
ORF1ab_2811_P	ORF1ab	2811	ERR4659757	8696	G	C	0,0509259	2020-09-22	United Kingdom
ORF1ab_2837_L	ORF1ab	2837	ERR4659757	8775	G	T	0,0540541	2020-09-22	United Kingdom
ORF1ab_3000_NA	ORF1ab	3000	ERR4659757	9264	C	-TAG	0,0595745	2020-09-22	United Kingdom
ORF1ab_3050_NA	ORF1ab	3050	ERR4659757	9415	T	-G	0,100324	2020-09-22	United Kingdom
ORF1ab_3054_NA	ORF1ab	3054	ERR4659757	9426	C	-TATCG	0,0550847	2020-09-22	United Kingdom
ORF1ab_3093_NA	ORF1ab	3093	ERR4659757	9542	T	+C	0,0544776	2020-09-22	United Kingdom
ORF1ab_3457_NA	ORF1ab	3457	ERR4659757	10636	T	-G	0,0831813	2020-09-22	United Kingdom
ORF1ab_3467_NA	ORF1ab	3467	ERR4659757	10664	G	-T	0,211794	2020-09-22	United Kingdom
ORF1ab_3746_V	ORF1ab	3746	ERR4659757	11502	G	T	0,118012	2020-09-22	United Kingdom
ORF1ab_3758_NA	ORF1ab	3758	ERR4659757	11538	T	-TG	0,145985	2020-09-22	United Kingdom
ORF1ab_3832_N	ORF1ab	3832	ERR4659757	11761	G	T	0,0701671	2020-09-22	United Kingdom
ORF1ab_3934_I	ORF1ab	3934	ERR4659757	12067	G	T	1	2020-09-22	United Kingdom
ORF1ab_4155_V	ORF1ab	4155	ERR4659757	12729	C	T	0,0741525	2020-09-22	United Kingdom
ORF1ab_4201_R	ORF1ab	4201	ERR4659757	12866	G	C	0,0696517	2020-09-22	United Kingdom
ORF1ab_4242_L	ORF1ab	4242	ERR4659757	12989	G	T	0,119122	2020-09-22	United Kingdom
ORF1ab_4248_NA	ORF1ab	4248	ERR4659757	13008	C	-CA	0,093702	2020-09-22	United Kingdom
ORF1ab_4287_V	ORF1ab	4287	ERR4659757	13125	G	T	0,0515988	2020-09-22	United Kingdom
ORF1ab_4310_NA	ORF1ab	4310	ERR4659757	13193	G	-T	0,0518706	2020-09-22	United Kingdom
ORF1ab_17_A	ORF1ab	17	ERR4659757	13516	A	G	0,0941063	2020-09-22	United Kingdom
ORF1ab_248_F	ORF1ab	248	ERR4659757	14209	G	T	0,170205	2020-09-22	United Kingdom
ORF1ab_314_L	ORF1ab	314	ERR4659757	14408	C	T	1	2020-09-22	United Kingdom
ORF1ab_554_NA	ORF1ab	554	ERR4659757	15127	T	-G	0,0794979	2020-09-22	United Kingdom
ORF1ab_1342_NA	ORF1ab	1342	ERR4659757	17492	C	-AG	0,0594595	2020-09-22	United Kingdom
ORF1ab_1374_NA	ORF1ab	1374	ERR4659757	17589	T	-G	0,0811808	2020-09-22	United Kingdom
ORF1ab_1806_F	ORF1ab	1806	ERR4659757	18883	G	T	0,0786022	2020-09-22	United Kingdom
ORF1ab_1834_NA	ORF1ab	1834	ERR4659757	18968	G	-A	0,0813679	2020-09-22	United Kingdom
ORF1ab_1872_NA	ORF1ab	1872	ERR4659757	19082	G	-GAAGTTCTA	0,214465	2020-09-22	United Kingdom
ORF1ab_1963_NA	ORF1ab	1963	ERR4659757	19354	T	-TA	0,0657748	2020-09-22	United Kingdom
ORF1ab_1977_D	ORF1ab	1977	ERR4659757	19398	G	C	0,052362	2020-09-22	United Kingdom
ORF1ab_2017_F	ORF1ab	2017	ERR4659757	19518	G	T	0,0521353	2020-09-22	United Kingdom
ORF1ab_2109_L	ORF1ab	2109	ERR4659757	19793	G	T	0,0812221	2020-09-22	United Kingdom
ORF1ab_2153_F	ORF1ab	2153	ERR4659757	19925	G	T	0,0557769	2020-09-22	United Kingdom
ORF1ab_2368_F	ORF1ab	2368	ERR4659757	20569	G	T	0,0728745	2020-09-22	United Kingdom
S_109_NA	S	109	ERR4659757	21887	A	-CTTT	0,0753338	2020-09-22	United Kingdom
S_138_Y	S	138	ERR4659757	21974	G	T	0,0763428	2020-09-22	United Kingdom
S_261_V	S	261	ERR4659757	22344	G	T	0,999587	2020-09-22	United Kingdom
S_491_L	S	491	ERR4659757	23034	C	T	0,06493	2020-09-22	United Kingdom
S_571_NA	S	571	ERR4659757	23275	C	-A	0,0750616	2020-09-22	United Kingdom
S_614_G	S	614	ERR4659757	23403	A	G	1	2020-09-22	United Kingdom
S_701_NA	S	701	ERR4659757	23665	A	-G	0,126342	2020-09-22	United Kingdom
S_950_Y	S	950	ERR4659757	24410	G	T	0,140805	2020-09-22	United Kingdom
S_989_T	S	989	ERR4659757	24527	G	A	0,0560191	2020-09-22	United Kingdom
S_1214_G	S	1214	ERR4659757	25202	T	G	0,121932	2020-09-22	United Kingdom
ORF3a_140_NA	ORF3a	140	ERR4659757	25810	C	-T	0,0868347	2020-09-22	United Kingdom
ORF3a_145_NA	ORF3a	145	ERR4659757	25826	A	-T	0,472581	2020-09-22	United Kingdom
ORF3a_272_I	ORF3a	272	ERR4659757	26207	G	T	0,0666667	2020-09-22	United Kingdom
E_62_F	E	62	ERR4659757	26428	G	T	0,103821	2020-09-22	United Kingdom
N_203_K	N	203	ERR4659757	28881	G	A	1	2020-09-22	United Kingdom
N_204_R	N	204	ERR4659757	28883	G	C	1	2020-09-22	United Kingdom
ORF1ab_3541_R	ORF1ab	3541	ERR4659773	10886	G	A	0,999318	2020-09-22	United Kingdom
ORF1ab_314_L	ORF1ab	314	ERR4659773	14408	C	T	0,997554	2020-09-22	United Kingdom
ORF1ab_1271_L	ORF1ab	1271	ERR4659773	17278	G	T	0,998791	2020-09-22	United Kingdom
ORF1ab_1522_I	ORF1ab	1522	ERR4659773	18032	C	T	0,999618	2020-09-22	United Kingdom
ORF1ab_1546_H	ORF1ab	1546	ERR4659773	18105	G	T	0,999201	2020-09-22	United Kingdom
ORF1ab_1732_S	ORF1ab	1732	ERR4659773	18662	G	C	0,991914	2020-09-22	United Kingdom
ORF1ab_2068_R	ORF1ab	2068	ERR4659773	19669	G	A	0,999536	2020-09-22	United Kingdom
S_614_G	S	614	ERR4659773	23403	A	G	0,999815	2020-09-22	United Kingdom
S_688_V	S	688	ERR4659773	23625	C	T	0,999568	2020-09-22	United Kingdom
S_1214_G	S	1214	ERR4659773	25202	T	G	0,1401	2020-09-22	United Kingdom
ORF3a_173_G	ORF3a	173	ERR4659773	25910	A	G	0,997294	2020-09-22	United Kingdom
N_203_K	N	203	ERR4659773	28881	G	A	0,988686	2020-09-22	United Kingdom
N_204_R	N	204	ERR4659773	28883	G	C	1	2020-09-22	United Kingdom
ORF1ab_1521_I	ORF1ab	1521	ERR4659777	4827	C	T	0,103442	2020-09-20	United Kingdom
ORF1ab_3603_NA	ORF1ab	3603	ERR4659777	11074	C	+T	0,0505886	2020-09-20	United Kingdom
ORF1ab_314_L	ORF1ab	314	ERR4659777	14408	C	T	0,998922	2020-09-20	United Kingdom
S_18_F	S	18	ERR4659777	21614	C	T	0,999831	2020-09-20	United Kingdom
S_222_V	S	222	ERR4659777	22227	C	T	0,999824	2020-09-20	United Kingdom
S_614_G	S	614	ERR4659777	23403	A	G	0,999851	2020-09-20	United Kingdom
S_1214_G	S	1214	ERR4659777	25202	T	G	0,1323	2020-09-20	United Kingdom
ORF8_65_V	ORF8	65	ERR4659777	28087	C	T	0,996317	2020-09-20	United Kingdom
N_220_V	N	220	ERR4659777	28932	C	T	0,999686	2020-09-20	United Kingdom
ORF10_30_L	ORF10	30	ERR4659777	29645	G	T	0,999144	2020-09-20	United Kingdom
ORF1ab_944_L	ORF1ab	944	ERR4659781	3096	C	T	0,999596	2020-09-20	United Kingdom
ORF1ab_2357_Y	ORF1ab	2357	ERR4659781	7334	C	T	0,999781	2020-09-20	United Kingdom
ORF1ab_3334_S	ORF1ab	3334	ERR4659781	10265	G	A	0,999671	2020-09-20	United Kingdom
ORF1ab_3395_L	ORF1ab	3395	ERR4659781	10449	C	T	0,997904	2020-09-20	United Kingdom
ORF1ab_314_L	ORF1ab	314	ERR4659781	14408	C	T	0,999172	2020-09-20	United Kingdom
ORF1ab_2084_I	ORF1ab	2084	ERR4659781	19718	C	T	0,999097	2020-09-20	United Kingdom
ORF1ab_2268_V	ORF1ab	2268	ERR4659781	20270	C	T	1	2020-09-20	United Kingdom
ORF1ab_2322_I	ORF1ab	2322	ERR4659781	20433	G	A	0,999878	2020-09-20	United Kingdom
S_501_Y	S	501	ERR4659781	23063	A	T	0,998086	2020-09-20	United Kingdom
S_614_G	S	614	ERR4659781	23403	A	G	1	2020-09-20	United Kingdom
S_1214_G	S	1214	ERR4659781	25202	T	G	0,0561614	2020-09-20	United Kingdom
ORF3a_156_C	ORF3a	156	ERR4659781	25859	A	G	0,999694	2020-09-20	United Kingdom
M_86_F	M	86	ERR4659781	26779	G	T	0,126162	2020-09-20	United Kingdom
ORF7a_14_I	ORF7a	14	ERR4659781	27434	C	T	1	2020-09-20	United Kingdom
N_9_H	N	9	ERR4659781	28300	G	C	0,999667	2020-09-20	United Kingdom
N_203_K	N	203	ERR4659781	28881	G	A	0,998031	2020-09-20	United Kingdom
N_204_R	N	204	ERR4659781	28883	G	C	1	2020-09-20	United Kingdom
ORF1ab_314_L	ORF1ab	314	ERR4659782	14408	C	T	0,999823	2020-09-21	United Kingdom
ORF1ab_647_S	ORF1ab	647	ERR4659782	15406	G	T	0,999827	2020-09-21	United Kingdom
S_614_G	S	614	ERR4659782	23403	A	G	1	2020-09-21	United Kingdom
S_1214_G	S	1214	ERR4659782	25202	T	G	0,123508	2020-09-21	United Kingdom
N_203_K	N	203	ERR4659782	28881	G	A	0,998463	2020-09-21	United Kingdom
N_204_R	N	204	ERR4659782	28883	G	C	0,999839	2020-09-21	United Kingdom
ORF1ab_2501_T	ORF1ab	2501	ERR4659798	7767	T	C	1	2020-09-21	United Kingdom
ORF1ab_4241_I	ORF1ab	4241	ERR4659798	12988	G	T	1	2020-09-21	United Kingdom
ORF1ab_314_L	ORF1ab	314	ERR4659798	14408	C	T	0,999712	2020-09-21	United Kingdom
ORF1ab_711_I	ORF1ab	711	ERR4659798	15598	G	A	1	2020-09-21	United Kingdom
ORF1ab_1213_Y	ORF1ab	1213	ERR4659798	17104	C	T	1	2020-09-21	United Kingdom
ORF1ab_1521_S	ORF1ab	1521	ERR4659798	18028	G	T	0,999594	2020-09-21	United Kingdom
S_68_NA	S	68	ERR4659798	21764	A	-TACATG	0,989237	2020-09-21	United Kingdom
S_439_K	S	439	ERR4659798	22879	C	A	0,998843	2020-09-21	United Kingdom
S_614_G	S	614	ERR4659798	23403	A	G	0,999842	2020-09-21	United Kingdom
S_1214_G	S	1214	ERR4659798	25202	T	G	0,115438	2020-09-21	United Kingdom
N_182_S	N	182	ERR4659798	28817	G	T	1	2020-09-21	United Kingdom
ORF1ab_681_F	ORF1ab	681	ERR4659803	2306	C	T	1	2020-09-20	United Kingdom
ORF1ab_1853_F	ORF1ab	1853	ERR4659803	5822	C	T	0,0526943	2020-09-20	United Kingdom
ORF1ab_2091_NA	ORF1ab	2091	ERR4659803	6538	C	-CA	0,111223	2020-09-20	United Kingdom
ORF1ab_3673_NA	ORF1ab	3673	ERR4659803	11282	A	-GTT	0,0572274	2020-09-20	United Kingdom
ORF1ab_3750_I	ORF1ab	3750	ERR4659803	11514	C	T	1	2020-09-20	United Kingdom
ORF1ab_314_L	ORF1ab	314	ERR4659803	14408	C	T	1	2020-09-20	United Kingdom
ORF1ab_364_G	ORF1ab	364	ERR4659803	14558	T	G	0,0765864	2020-09-20	United Kingdom
ORF1ab_1342_NA	ORF1ab	1342	ERR4659803	17492	C	-AGAAT	0,0535242	2020-09-20	United Kingdom
ORF1ab_1629_NA	ORF1ab	1629	ERR4659803	18353	T	-A	0,110893	2020-09-20	United Kingdom
ORF1ab_1638_NA	ORF1ab	1638	ERR4659803	18381	T	-G	0,126482	2020-09-20	United Kingdom
ORF1ab_1652_H	ORF1ab	1652	ERR4659803	18422	C	A	0,123737	2020-09-20	United Kingdom
ORF1ab_1784_NA	ORF1ab	1784	ERR4659803	18818	A	-TT	0,0696413	2020-09-20	United Kingdom
S_100_T	S	100	ERR4659803	21861	T	C	0,0500268	2020-09-20	United Kingdom
S_109_NA	S	109	ERR4659803	21887	A	-CTT	0,0570141	2020-09-20	United Kingdom
S_356_R	S	356	ERR4659803	22629	A	G	0,0714429	2020-09-20	United Kingdom
S_614_G	S	614	ERR4659803	23403	A	G	0,99964	2020-09-20	United Kingdom
S_664_NA	S	664	ERR4659803	23554	A	-CCCATTGGTGCAGGTATATGCGCTAGTT	0,0831225	2020-09-20	United Kingdom
S_1068_F	S	1068	ERR4659803	24764	G	T	1	2020-09-20	United Kingdom
S_1214_G	S	1214	ERR4659803	25202	T	G	0,162322	2020-09-20	United Kingdom
ORF3a_57_H	ORF3a	57	ERR4659803	25563	G	T	0,999782	2020-09-20	United Kingdom
M_179_NA	M	179	ERR4659803	27057	T	-AC	0,0505376	2020-09-20	United Kingdom
ORF7a_58_NA	ORF7a	58	ERR4659803	27567	C	-TTTAGCACTCAA	0,0652151	2020-09-20	United Kingdom
ORF7a_69_E	ORF7a	69	ERR4659803	27600	C	A	0,116378	2020-09-20	United Kingdom
N_194_L	N	194	ERR4659803	28854	C	T	0,999635	2020-09-20	United Kingdom
ORF1ab_3655_I	ORF1ab	3655	ERR4659811	11230	G	T	0,999384	2020-09-21	United Kingdom
ORF1ab_314_L	ORF1ab	314	ERR4659811	14408	C	T	0,999302	2020-09-21	United Kingdom
S_614_G	S	614	ERR4659811	23403	A	G	0,999805	2020-09-21	United Kingdom
S_1214_G	S	1214	ERR4659811	25202	T	G	0,0837675	2020-09-21	United Kingdom
ORF3a_75_N	ORF3a	75	ERR4659811	25617	G	T	0,999259	2020-09-21	United Kingdom
N_203_K	N	203	ERR4659811	28881	G	A	0,997671	2020-09-21	United Kingdom
N_204_R	N	204	ERR4659811	28883	G	C	0,999498	2020-09-21	United Kingdom
N_413_I	N	413	ERR4659811	29511	G	T	0,998459	2020-09-21	United Kingdom
ORF1ab_182_H	ORF1ab	182	ERR4659812	809	T	C	1	2020-09-21	United Kingdom
ORF1ab_374_Y	ORF1ab	374	ERR4659812	1385	C	T	0,0936008	2020-09-21	United Kingdom
ORF1ab_455_K	ORF1ab	455	ERR4659812	1628	C	A	0,162641	2020-09-21	United Kingdom
ORF1ab_1110_F	ORF1ab	1110	ERR4659812	3593	C	T	0,0833333	2020-09-21	United Kingdom
ORF1ab_1573_I	ORF1ab	1573	ERR4659812	4983	C	T	0,0754943	2020-09-21	United Kingdom
ORF1ab_1605_N	ORF1ab	1605	ERR4659812	5079	C	A	0,354478	2020-09-21	United Kingdom
ORF1ab_1881_I	ORF1ab	1881	ERR4659812	5907	C	T	1	2020-09-21	United Kingdom
ORF1ab_2296_NA	ORF1ab	2296	ERR4659812	7152	A	-TTCTTTAGACACCTATCC	0,143836	2020-09-21	United Kingdom
ORF1ab_2622_N	ORF1ab	2622	ERR4659812	8131	G	T	0,214929	2020-09-21	United Kingdom
ORF1ab_2914_NA	ORF1ab	2914	ERR4659812	9005	G	-TT	0,159108	2020-09-21	United Kingdom
ORF1ab_3917_NA	ORF1ab	3917	ERR4659812	12014	G	-T	0,062343	2020-09-21	United Kingdom
ORF1ab_4398_NA	ORF1ab	4398	ERR4659812	13458	C	-GTTTTT	0,174196	2020-09-21	United Kingdom
ORF1ab_29_N	ORF1ab	29	ERR4659812	13552	T	A	0,177125	2020-09-21	United Kingdom
ORF1ab_29_F	ORF1ab	29	ERR4659812	13553	A	T	0,174393	2020-09-21	United Kingdom
ORF1ab_91_H	ORF1ab	91	ERR4659812	13738	G	C	0,108527	2020-09-21	United Kingdom
ORF1ab_175_P	ORF1ab	175	ERR4659812	13991	A	C	0,107981	2020-09-21	United Kingdom
ORF1ab_314_L	ORF1ab	314	ERR4659812	14408	C	T	1	2020-09-21	United Kingdom
ORF1ab_948_NA	ORF1ab	948	ERR4659812	16310	T	-A	0,0623782	2020-09-21	United Kingdom
ORF1ab_1234_Y	ORF1ab	1234	ERR4659812	17167	C	T	0,0550661	2020-09-21	United Kingdom
ORF1ab_1295_A	ORF1ab	1295	ERR4659812	17351	T	C	0,061674	2020-09-21	United Kingdom
ORF1ab_2042_K	ORF1ab	2042	ERR4659812	19593	C	A	0,280788	2020-09-21	United Kingdom
ORF1ab_2133_S	ORF1ab	2133	ERR4659812	19865	A	G	0,184211	2020-09-21	United Kingdom
ORF1ab_2314_NA	ORF1ab	2314	ERR4659812	20409	T	-GAATTA	0,249575	2020-09-21	United Kingdom
ORF1ab_2551_R	ORF1ab	2551	ERR4659812	21118	T	C	0,0810433	2020-09-21	United Kingdom
S_463_S	S	463	ERR4659812	22949	C	T	0,152695	2020-09-21	United Kingdom
S_614_G	S	614	ERR4659812	23403	A	G	0,999855	2020-09-21	United Kingdom
S_791_I	S	791	ERR4659812	23934	C	T	0,0853659	2020-09-21	United Kingdom
S_966_F	S	966	ERR4659812	24458	C	T	0,0597015	2020-09-21	United Kingdom
S_1037_NA	S	1037	ERR4659812	24672	C	-A	0,0691176	2020-09-21	United Kingdom
S_1214_G	S	1214	ERR4659812	25202	T	G	0,141651	2020-09-21	United Kingdom
ORF6_8_*	ORF6	8	ERR4659812	27223	C	T	0,0687324	2020-09-21	United Kingdom
ORF7a_62_*	ORF7a	62	ERR4659812	27577	C	T	0,0742216	2020-09-21	United Kingdom
N_203_K	N	203	ERR4659812	28881	G	A	0,998018	2020-09-21	United Kingdom
N_204_R	N	204	ERR4659812	28883	G	C	1	2020-09-21	United Kingdom
N_349_*	N	349	ERR4659812	29318	C	T	0,079929	2020-09-21	United Kingdom
ORF10_24_C	ORF10	24	ERR4659812	29627	C	T	0,0653266	2020-09-21	United Kingdom
ORF1ab_3541_R	ORF1ab	3541	ERR4659815	10886	G	A	0,999806	2020-09-21	United Kingdom
ORF1ab_314_L	ORF1ab	314	ERR4659815	14408	C	T	0,99529	2020-09-21	United Kingdom
ORF1ab_1271_L	ORF1ab	1271	ERR4659815	17278	G	T	0,998037	2020-09-21	United Kingdom
ORF1ab_1522_I	ORF1ab	1522	ERR4659815	18032	C	T	0,999769	2020-09-21	United Kingdom
ORF1ab_1546_H	ORF1ab	1546	ERR4659815	18105	G	T	1	2020-09-21	United Kingdom
ORF1ab_1732_S	ORF1ab	1732	ERR4659815	18662	G	C	0,993995	2020-09-21	United Kingdom
ORF1ab_1848_Y	ORF1ab	1848	ERR4659815	19009	G	T	0,999678	2020-09-21	United Kingdom
ORF1ab_2068_R	ORF1ab	2068	ERR4659815	19669	G	A	0,99972	2020-09-21	United Kingdom
S_178_Y	S	178	ERR4659815	22094	G	T	1	2020-09-21	United Kingdom
S_614_G	S	614	ERR4659815	23403	A	G	0,999838	2020-09-21	United Kingdom
S_688_V	S	688	ERR4659815	23625	C	T	0,999532	2020-09-21	United Kingdom
S_1214_G	S	1214	ERR4659815	25202	T	G	0,118818	2020-09-21	United Kingdom
ORF3a_173_G	ORF3a	173	ERR4659815	25910	A	G	0,99619	2020-09-21	United Kingdom
N_203_K	N	203	ERR4659815	28881	G	A	0,983069	2020-09-21	United Kingdom
N_204_R	N	204	ERR4659815	28883	G	C	0,999703	2020-09-21	United Kingdom
ORF1ab_913_D	ORF1ab	913	ERR4659817	3004	G	T	0,998594	2020-09-21	United Kingdom
ORF1ab_1246_I	ORF1ab	1246	ERR4659817	4002	C	T	1	2020-09-21	United Kingdom
ORF1ab_1542_I	ORF1ab	1542	ERR4659817	4890	C	T	0,999905	2020-09-21	United Kingdom
ORF1ab_3278_S	ORF1ab	3278	ERR4659817	10097	G	A	0,999893	2020-09-21	United Kingdom
ORF1ab_314_L	ORF1ab	314	ERR4659817	14408	C	T	0,99894	2020-09-21	United Kingdom
S_255_F	S	255	ERR4659817	22326	C	T	0,999831	2020-09-21	United Kingdom
S_614_G	S	614	ERR4659817	23403	A	G	0,999931	2020-09-21	United Kingdom
S_1073_N	S	1073	ERR4659817	24781	G	T	0,999886	2020-09-21	United Kingdom
S_1214_G	S	1214	ERR4659817	25202	T	G	0,116014	2020-09-21	United Kingdom
N_203_K	N	203	ERR4659817	28881	G	A	0,994766	2020-09-21	United Kingdom
N_204_R	N	204	ERR4659817	28883	G	C	0,999263	2020-09-21	United Kingdom
ORF1ab_124_C	ORF1ab	124	ERR4659818	635	C	T	0,204454	2020-09-21	United Kingdom
ORF1ab_250_G	ORF1ab	250	ERR4659818	1014	A	G	0,06	2020-09-21	United Kingdom
ORF1ab_482_V	ORF1ab	482	ERR4659818	1710	C	T	0,99965	2020-09-21	United Kingdom
ORF1ab_913_D	ORF1ab	913	ERR4659818	3004	G	T	0,998496	2020-09-21	United Kingdom
ORF1ab_1246_I	ORF1ab	1246	ERR4659818	4002	C	T	1	2020-09-21	United Kingdom
ORF1ab_1542_I	ORF1ab	1542	ERR4659818	4890	C	T	1	2020-09-21	United Kingdom
ORF1ab_2402_NA	ORF1ab	2402	ERR4659818	7471	C	-G	0,116051	2020-09-21	United Kingdom
ORF1ab_3194_NA	ORF1ab	3194	ERR4659818	9847	T	-AG	0,0664126	2020-09-21	United Kingdom
ORF1ab_3278_S	ORF1ab	3278	ERR4659818	10097	G	A	1	2020-09-21	United Kingdom
ORF1ab_3378_S	ORF1ab	3378	ERR4659818	10398	T	C	0,0536149	2020-09-21	United Kingdom
ORF1ab_3485_*	ORF1ab	3485	ERR4659818	10718	C	T	0,0628525	2020-09-21	United Kingdom
ORF1ab_3603_NA	ORF1ab	3603	ERR4659818	11074	C	+T	0,0685043	2020-09-21	United Kingdom
ORF1ab_3606_F	ORF1ab	3606	ERR4659818	11083	G	T	0,10906	2020-09-21	United Kingdom
ORF1ab_3760_S	ORF1ab	3760	ERR4659818	11544	T	C	0,0524194	2020-09-21	United Kingdom
ORF1ab_4214_G	ORF1ab	4214	ERR4659818	12905	A	G	0,0517423	2020-09-21	United Kingdom
ORF1ab_314_L	ORF1ab	314	ERR4659818	14408	C	T	1	2020-09-21	United Kingdom
ORF1ab_323_N	ORF1ab	323	ERR4659818	14436	A	C	0,0625724	2020-09-21	United Kingdom
ORF1ab_1778_L	ORF1ab	1778	ERR4659818	18800	A	T	0,0564581	2020-09-21	United Kingdom
ORF1ab_1882_NA	ORF1ab	1882	ERR4659818	19113	C	-AA	0,0537634	2020-09-21	United Kingdom
ORF1ab_2497_F	ORF1ab	2497	ERR4659818	20956	C	T	0,0643699	2020-09-21	United Kingdom
ORF1ab_2537_I	ORF1ab	2537	ERR4659818	21077	C	T	0,0583333	2020-09-21	United Kingdom
S_255_F	S	255	ERR4659818	22326	C	T	1	2020-09-21	United Kingdom
S_614_G	S	614	ERR4659818	23403	A	G	0,999753	2020-09-21	United Kingdom
S_1073_N	S	1073	ERR4659818	24781	G	T	0,998434	2020-09-21	United Kingdom
S_1143_L	S	1143	ERR4659818	24990	C	T	0,0552508	2020-09-21	United Kingdom
S_1214_G	S	1214	ERR4659818	25202	T	G	0,132099	2020-09-21	United Kingdom
ORF3a_175_I	ORF3a	175	ERR4659818	25916	C	T	0,594082	2020-09-21	United Kingdom
ORF7a_62_*	ORF7a	62	ERR4659818	27577	C	T	0,0733443	2020-09-21	United Kingdom
N_203_K	N	203	ERR4659818	28881	G	A	0,996918	2020-09-21	United Kingdom
N_204_R	N	204	ERR4659818	28883	G	C	1	2020-09-21	United Kingdom
ORF1ab_124_C	ORF1ab	124	ERR4659822	635	C	T	0,121234	2020-09-21	United Kingdom
ORF1ab_309_L	ORF1ab	309	ERR4659822	1191	C	T	0,999741	2020-09-21	United Kingdom
ORF1ab_996_N	ORF1ab	996	ERR4659822	3251	G	A	1	2020-09-21	United Kingdom
ORF1ab_1055_I	ORF1ab	1055	ERR4659822	3429	C	T	0,999604	2020-09-21	United Kingdom
ORF1ab_2695_T	ORF1ab	2695	ERR4659822	8349	G	C	0,0652302	2020-09-21	United Kingdom
ORF1ab_3934_I	ORF1ab	3934	ERR4659822	12067	G	T	0,999712	2020-09-21	United Kingdom
ORF1ab_4398_L	ORF1ab	4398	ERR4659822	13458	C	T	0,0672211	2020-09-21	United Kingdom
ORF1ab_314_L	ORF1ab	314	ERR4659822	14408	C	T	0,999022	2020-09-21	United Kingdom
ORF1ab_1636_F	ORF1ab	1636	ERR4659822	18374	C	T	0,0689451	2020-09-21	United Kingdom
ORF1ab_1681_F	ORF1ab	1681	ERR4659822	18508	C	T	0,0667251	2020-09-21	United Kingdom
ORF1ab_1872_C	ORF1ab	1872	ERR4659822	19083	G	T	0,0553155	2020-09-21	United Kingdom
S_5_F	S	5	ERR4659822	21575	C	T	1	2020-09-21	United Kingdom
S_222_V	S	222	ERR4659822	22227	C	T	1	2020-09-21	United Kingdom
S_574_Y	S	574	ERR4659822	23282	G	T	0,99906	2020-09-21	United Kingdom
S_614_G	S	614	ERR4659822	23403	A	G	0,999809	2020-09-21	United Kingdom
S_655_Y	S	655	ERR4659822	23525	C	T	1	2020-09-21	United Kingdom
S_818_V	S	818	ERR4659822	24014	A	G	0,0570999	2020-09-21	United Kingdom
ORF3a_263_T	ORF3a	263	ERR4659822	26180	T	C	0,999874	2020-09-21	United Kingdom
ORF8_25_F	ORF8	25	ERR4659822	27967	G	T	1	2020-09-21	United Kingdom
N_203_K	N	203	ERR4659822	28881	G	A	0,998885	2020-09-21	United Kingdom
N_204_R	N	204	ERR4659822	28883	G	C	1	2020-09-21	United Kingdom
ORF1ab_3750_I	ORF1ab	3750	ERR4659823	11514	C	T	1	2020-09-21	United Kingdom
ORF1ab_4396_P	ORF1ab	4396	ERR4659823	13451	G	C	0,0521701	2020-09-21	United Kingdom
ORF1ab_314_L	ORF1ab	314	ERR4659823	14408	C	T	1	2020-09-21	United Kingdom
ORF1ab_1143_H	ORF1ab	1143	ERR4659823	16894	A	C	0,941343	2020-09-21	United Kingdom
S_614_G	S	614	ERR4659823	23403	A	G	0,999871	2020-09-21	United Kingdom
S_939_F	S	939	ERR4659823	24378	C	T	0,999468	2020-09-21	United Kingdom
S_1068_F	S	1068	ERR4659823	24764	G	T	0,999813	2020-09-21	United Kingdom
S_1214_G	S	1214	ERR4659823	25202	T	G	0,131597	2020-09-21	United Kingdom
ORF3a_57_H	ORF3a	57	ERR4659823	25563	G	T	0,999701	2020-09-21	United Kingdom
N_194_L	N	194	ERR4659823	28854	C	T	0,999425	2020-09-21	United Kingdom
ORF1ab_569_NA	ORF1ab	569	ERR4659833	1971	T	-A	0,0552824	2020-09-21	United Kingdom
ORF1ab_735_V	ORF1ab	735	ERR4659833	2469	C	T	0,0587724	2020-09-21	United Kingdom
ORF1ab_1120_NA	ORF1ab	1120	ERR4659833	3624	C	-A	0,0696506	2020-09-21	United Kingdom
ORF1ab_3711_F	ORF1ab	3711	ERR4659833	11396	C	T	1	2020-09-21	United Kingdom
ORF1ab_314_L	ORF1ab	314	ERR4659833	14408	C	T	0,999579	2020-09-21	United Kingdom
ORF1ab_1621_A	ORF1ab	1621	ERR4659833	18328	A	G	0,0518267	2020-09-21	United Kingdom
ORF1ab_2166_NA	ORF1ab	2166	ERR4659833	19963	A	-T	0,0555997	2020-09-21	United Kingdom
ORF1ab_2172_NA	ORF1ab	2172	ERR4659833	19983	C	+T	0,0559356	2020-09-21	United Kingdom
S_18_F	S	18	ERR4659833	21614	C	T	1	2020-09-21	United Kingdom
S_215_H	S	215	ERR4659833	22205	G	C	1	2020-09-21	United Kingdom
S_222_V	S	222	ERR4659833	22227	C	T	1	2020-09-21	United Kingdom
S_614_G	S	614	ERR4659833	23403	A	G	0,999818	2020-09-21	United Kingdom
S_859_I	S	859	ERR4659833	24138	C	T	0,0546803	2020-09-21	United Kingdom
S_1214_G	S	1214	ERR4659833	25202	T	G	0,115514	2020-09-21	United Kingdom
E_44_R	E	44	ERR4659833	26374	T	C	0,0525666	2020-09-21	United Kingdom
ORF7a_120_I	ORF7a	120	ERR4659833	27752	C	T	0,0565795	2020-09-21	United Kingdom
ORF7b_42_Q	ORF7b	42	ERR4659833	27881	C	A	1	2020-09-21	United Kingdom
N_220_V	N	220	ERR4659833	28932	C	T	1	2020-09-21	United Kingdom
N_238_NA	N	238	ERR4659833	28987	C	+CAA	0,115115	2020-09-21	United Kingdom
ORF10_30_L	ORF10	30	ERR4659833	29645	G	T	0,999443	2020-09-21	United Kingdom
ORF1ab_516_NA	ORF1ab	516	ERR4659838	1813	T	+A	0,546703	2020-09-21	United Kingdom
ORF1ab_3711_F	ORF1ab	3711	ERR4659838	11396	C	T	1	2020-09-21	United Kingdom
ORF1ab_314_L	ORF1ab	314	ERR4659838	14408	C	T	0,999038	2020-09-21	United Kingdom
ORF1ab_1786_*	ORF1ab	1786	ERR4659838	18823	C	T	0,145312	2020-09-21	United Kingdom
ORF1ab_2329_NA	ORF1ab	2329	ERR4659838	20452	T	-A	0,0974341	2020-09-21	United Kingdom
S_18_F	S	18	ERR4659838	21614	C	T	0,998734	2020-09-21	United Kingdom
S_69_Y	S	69	ERR4659838	21767	C	T	0,306122	2020-09-21	United Kingdom
S_222_V	S	222	ERR4659838	22227	C	T	1	2020-09-21	United Kingdom
S_297_L	S	297	ERR4659838	22452	C	T	0,166765	2020-09-21	United Kingdom
S_614_G	S	614	ERR4659838	23403	A	G	0,999588	2020-09-21	United Kingdom
S_884_F	S	884	ERR4659838	24213	C	T	0,106713	2020-09-21	United Kingdom
S_1214_G	S	1214	ERR4659838	25202	T	G	0,0907668	2020-09-21	United Kingdom
ORF3a_110_S	ORF3a	110	ERR4659838	25720	G	T	1	2020-09-21	United Kingdom
N_220_V	N	220	ERR4659838	28932	C	T	1	2020-09-21	United Kingdom
ORF10_30_L	ORF10	30	ERR4659838	29645	G	T	0,998833	2020-09-21	United Kingdom
ORF1ab_3087_I	ORF1ab	3087	ERR4659852	9526	G	T	1	2020-09-19	United Kingdom
ORF1ab_176_S	ORF1ab	176	ERR4659852	13993	G	T	1	2020-09-19	United Kingdom
ORF1ab_314_L	ORF1ab	314	ERR4659852	14408	C	T	1	2020-09-19	United Kingdom
ORF1ab_767_L	ORF1ab	767	ERR4659852	15766	G	T	0,999836	2020-09-19	United Kingdom
ORF1ab_1141_R	ORF1ab	1141	ERR4659852	16889	A	G	1	2020-09-19	United Kingdom
ORF1ab_1184_D	ORF1ab	1184	ERR4659852	17019	G	T	0,999666	2020-09-19	United Kingdom
ORF1ab_1848_Y	ORF1ab	1848	ERR4659852	19009	G	T	0,999073	2020-09-19	United Kingdom
ORF1ab_1960_L	ORF1ab	1960	ERR4659852	19345	T	C	0,105941	2020-09-19	United Kingdom
S_477_N	S	477	ERR4659852	22992	G	A	0,999503	2020-09-19	United Kingdom
S_614_G	S	614	ERR4659852	23403	A	G	0,999887	2020-09-19	United Kingdom
S_871_V	S	871	ERR4659852	24174	C	T	0,101519	2020-09-19	United Kingdom
S_1214_G	S	1214	ERR4659852	25202	T	G	0,115406	2020-09-19	United Kingdom
ORF3a_57_H	ORF3a	57	ERR4659852	25563	G	T	0,999627	2020-09-19	United Kingdom
N_234_I	N	234	ERR4659852	28975	G	C	1	2020-09-19	United Kingdom
N_376_T	N	376	ERR4659852	29399	G	A	0,999715	2020-09-19	United Kingdom
ORF1ab_16_F	ORF1ab	16	ERR4659855	311	C	T	0,0576694	2020-09-20	United Kingdom
ORF1ab_124_C	ORF1ab	124	ERR4659855	635	C	T	0,0883803	2020-09-20	United Kingdom
ORF1ab_789_I	ORF1ab	789	ERR4659855	2632	G	T	0,0653608	2020-09-20	United Kingdom
ORF1ab_1113_Y	ORF1ab	1113	ERR4659855	3602	C	T	1	2020-09-20	United Kingdom
ORF1ab_1393_L	ORF1ab	1393	ERR4659855	4442	G	T	0,998749	2020-09-20	United Kingdom
ORF1ab_2087_I	ORF1ab	2087	ERR4659855	6525	C	T	1	2020-09-20	United Kingdom
ORF1ab_2160_F	ORF1ab	2160	ERR4659855	6744	G	T	0,052825	2020-09-20	United Kingdom
ORF1ab_2262_S	ORF1ab	2262	ERR4659855	7050	A	C	0,0779454	2020-09-20	United Kingdom
ORF1ab_3517_P	ORF1ab	3517	ERR4659855	10814	T	C	0,0555556	2020-09-20	United Kingdom
ORF1ab_4191_F	ORF1ab	4191	ERR4659855	12838	G	T	0,0796277	2020-09-20	United Kingdom
ORF1ab_4192_E	ORF1ab	4192	ERR4659855	12839	A	G	0,0784314	2020-09-20	United Kingdom
ORF1ab_4234_S	ORF1ab	4234	ERR4659855	12966	T	C	0,0805085	2020-09-20	United Kingdom
ORF1ab_212_Y	ORF1ab	212	ERR4659855	14101	G	T	0,0523701	2020-09-20	United Kingdom
ORF1ab_314_L	ORF1ab	314	ERR4659855	14408	C	T	0,999615	2020-09-20	United Kingdom
ORF1ab_1038_I	ORF1ab	1038	ERR4659855	16580	C	T	0,0671822	2020-09-20	United Kingdom
ORF1ab_1839_I	ORF1ab	1839	ERR4659855	18984	G	T	0,590567	2020-09-20	United Kingdom
ORF1ab_2388_Y	ORF1ab	2388	ERR4659855	20629	C	T	0,0585395	2020-09-20	United Kingdom
ORF1ab_2392_L	ORF1ab	2392	ERR4659855	20641	T	C	0,0559168	2020-09-20	United Kingdom
S_5_F	S	5	ERR4659855	21575	C	T	0,0597097	2020-09-20	United Kingdom
S_98_F	S	98	ERR4659855	21855	C	T	0,999575	2020-09-20	United Kingdom
S_242_NA	S	242	ERR4659855	22286	C	-T	0,0740458	2020-09-20	United Kingdom
S_259_I	S	259	ERR4659855	22338	C	T	0,497327	2020-09-20	United Kingdom
S_297_L	S	297	ERR4659855	22452	C	T	0,0668014	2020-09-20	United Kingdom
S_614_G	S	614	ERR4659855	23403	A	G	0,999861	2020-09-20	United Kingdom
S_884_F	S	884	ERR4659855	24213	C	T	0,0647072	2020-09-20	United Kingdom
S_1205_R	S	1205	ERR4659855	25176	A	G	0,0784226	2020-09-20	United Kingdom
S_1214_G	S	1214	ERR4659855	25202	T	G	0,111659	2020-09-20	United Kingdom
ORF3a_38_R	ORF3a	38	ERR4659855	25505	A	G	0,999799	2020-09-20	United Kingdom
ORF3a_172_R	ORF3a	172	ERR4659855	25906	G	C	0,993197	2020-09-20	United Kingdom
ORF3a_202_L	ORF3a	202	ERR4659855	25996	G	T	0,999822	2020-09-20	United Kingdom
M_34_F	M	34	ERR4659855	26622	C	T	0,999591	2020-09-20	United Kingdom
M_142_V	M	142	ERR4659855	26947	C	T	0,0683208	2020-09-20	United Kingdom
N_199_L	N	199	ERR4659855	28869	C	T	0,998678	2020-09-20	United Kingdom
ORF1ab_124_C	ORF1ab	124	ERR4659863	635	C	T	0,279707	2020-09-21	United Kingdom
ORF1ab_173_NA	ORF1ab	173	ERR4659863	784	C	-ATGCGTGAGCTT	0,181944	2020-09-21	United Kingdom
ORF1ab_184_C	ORF1ab	184	ERR4659863	815	C	T	0,0690141	2020-09-21	United Kingdom
ORF1ab_3603_NA	ORF1ab	3603	ERR4659863	11074	C	+T	0,0527759	2020-09-21	United Kingdom
ORF1ab_314_L	ORF1ab	314	ERR4659863	14408	C	T	0,999253	2020-09-21	United Kingdom
S_139_S	S	139	ERR4659863	21977	C	T	0,0516347	2020-09-21	United Kingdom
S_139_NA	S	139	ERR4659863	21979	A	-TTT	0,0929699	2020-09-21	United Kingdom
S_222_V	S	222	ERR4659863	22227	C	T	0,999647	2020-09-21	United Kingdom
S_614_G	S	614	ERR4659863	23403	A	G	1	2020-09-21	United Kingdom
S_884_F	S	884	ERR4659863	24213	C	T	0,0685008	2020-09-21	United Kingdom
S_1049_F	S	1049	ERR4659863	24707	C	T	0,0533573	2020-09-21	United Kingdom
S_1073_N	S	1073	ERR4659863	24781	G	T	0,119298	2020-09-21	United Kingdom
S_1163_Y	S	1163	ERR4659863	25049	G	T	1	2020-09-21	United Kingdom
S_1167_V	S	1167	ERR4659863	25062	G	T	1	2020-09-21	United Kingdom
S_1214_G	S	1214	ERR4659863	25202	T	G	0,14877	2020-09-21	United Kingdom
N_220_V	N	220	ERR4659863	28932	C	T	0,999321	2020-09-21	United Kingdom
N_365_S	N	365	ERR4659863	29366	C	T	0,997034	2020-09-21	United Kingdom
ORF10_30_L	ORF10	30	ERR4659863	29645	G	T	0,999598	2020-09-21	United Kingdom
ORF1ab_2514_A	ORF1ab	2514	ERR4659866	7806	A	C	0,0615034	2020-09-21	United Kingdom
ORF1ab_314_L	ORF1ab	314	ERR4659866	14408	C	T	0,999613	2020-09-21	United Kingdom
S_18_F	S	18	ERR4659866	21614	C	T	1	2020-09-21	United Kingdom
S_222_V	S	222	ERR4659866	22227	C	T	1	2020-09-21	United Kingdom
S_614_G	S	614	ERR4659866	23403	A	G	1	2020-09-21	United Kingdom
S_1214_G	S	1214	ERR4659866	25202	T	G	0,12677	2020-09-21	United Kingdom
M_88_L	M	88	ERR4659866	26784	G	T	0,999665	2020-09-21	United Kingdom
N_220_V	N	220	ERR4659866	28932	C	T	0,998038	2020-09-21	United Kingdom
ORF10_30_L	ORF10	30	ERR4659866	29645	G	T	0,9993	2020-09-21	United Kingdom
ORF1ab_300_F	ORF1ab	300	ERR4659867	1163	A	T	0,999147	2020-09-22	United Kingdom
ORF1ab_1786_L	ORF1ab	1786	ERR4659867	5622	C	T	0,999518	2020-09-22	United Kingdom
ORF1ab_2092_Q	ORF1ab	2092	ERR4659867	6541	C	A	0,0925373	2020-09-22	United Kingdom
ORF1ab_2150_A	ORF1ab	2150	ERR4659867	6714	T	C	0,132686	2020-09-22	United Kingdom
ORF1ab_3603_NA	ORF1ab	3603	ERR4659867	11074	C	+T	0,100485	2020-09-22	United Kingdom
ORF1ab_3606_NA	ORF1ab	3606	ERR4659867	11082	T	-G	0,105007	2020-09-22	United Kingdom
ORF1ab_3606_F	ORF1ab	3606	ERR4659867	11083	G	T	1	2020-09-22	United Kingdom
ORF1ab_3768_V	ORF1ab	3768	ERR4659867	11567	A	G	0,0570139	2020-09-22	United Kingdom
ORF1ab_245_D	ORF1ab	245	ERR4659867	14202	G	T	0,99977	2020-09-22	United Kingdom
ORF1ab_314_L	ORF1ab	314	ERR4659867	14408	C	T	0,999552	2020-09-22	United Kingdom
ORF1ab_2025_I	ORF1ab	2025	ERR4659867	19542	G	T	0,999418	2020-09-22	United Kingdom
ORF1ab_2084_I	ORF1ab	2084	ERR4659867	19718	C	T	1	2020-09-22	United Kingdom
S_614_G	S	614	ERR4659867	23403	A	G	0,999874	2020-09-22	United Kingdom
S_1214_G	S	1214	ERR4659867	25202	T	G	0,0871345	2020-09-22	United Kingdom
ORF3a_67_N	ORF3a	67	ERR4659867	25593	G	C	1	2020-09-22	United Kingdom
ORF3a_223_I	ORF3a	223	ERR4659867	26060	C	T	0,999176	2020-09-22	United Kingdom
N_203_K	N	203	ERR4659867	28881	G	A	0,99733	2020-09-22	United Kingdom
N_204_R	N	204	ERR4659867	28883	G	C	0,999205	2020-09-22	United Kingdom
N_398_V	N	398	ERR4659867	29466	C	T	0,999814	2020-09-22	United Kingdom
ORF1ab_314_L	ORF1ab	314	ERR4659885	14408	C	T	0,99954	2020-09-21	United Kingdom
S_18_F	S	18	ERR4659885	21614	C	T	0,999892	2020-09-21	United Kingdom
S_222_V	S	222	ERR4659885	22227	C	T	0,999836	2020-09-21	United Kingdom
S_614_G	S	614	ERR4659885	23403	A	G	0,999351	2020-09-21	United Kingdom
S_1214_G	S	1214	ERR4659885	25202	T	G	0,108595	2020-09-21	United Kingdom
N_220_V	N	220	ERR4659885	28932	C	T	1	2020-09-21	United Kingdom
ORF10_30_L	ORF10	30	ERR4659885	29645	G	T	0,999209	2020-09-21	United Kingdom
ORF1ab_124_C	ORF1ab	124	ERR4659888	635	C	T	0,12893	2020-09-20	United Kingdom
ORF1ab_3603_NA	ORF1ab	3603	ERR4659888	11074	C	+T	0,0630096	2020-09-20	United Kingdom
ORF1ab_3623_S	ORF1ab	3623	ERR4659888	11132	G	T	0,999867	2020-09-20	United Kingdom
ORF1ab_3718_F	ORF1ab	3718	ERR4659888	11417	G	T	1	2020-09-20	United Kingdom
ORF1ab_4398_L	ORF1ab	4398	ERR4659888	13458	C	T	0,0944349	2020-09-20	United Kingdom
ORF1ab_314_L	ORF1ab	314	ERR4659888	14408	C	T	0,999293	2020-09-20	United Kingdom
ORF1ab_1234_Y	ORF1ab	1234	ERR4659888	17167	C	T	0,0646088	2020-09-20	United Kingdom
S_222_V	S	222	ERR4659888	22227	C	T	0,999764	2020-09-20	United Kingdom
S_614_G	S	614	ERR4659888	23403	A	G	0,999644	2020-09-20	United Kingdom
S_884_F	S	884	ERR4659888	24213	C	T	0,0575636	2020-09-20	United Kingdom
S_1214_G	S	1214	ERR4659888	25202	T	G	0,115129	2020-09-20	United Kingdom
N_220_V	N	220	ERR4659888	28932	C	T	1	2020-09-20	United Kingdom
ORF10_30_L	ORF10	30	ERR4659888	29645	G	T	0,999232	2020-09-20	United Kingdom
ORF1ab_314_L	ORF1ab	314	ERR4659893	14408	C	T	0,99969	2020-09-20	United Kingdom
S_18_F	S	18	ERR4659893	21614	C	T	1	2020-09-20	United Kingdom
S_222_V	S	222	ERR4659893	22227	C	T	0,999669	2020-09-20	United Kingdom
S_614_G	S	614	ERR4659893	23403	A	G	1	2020-09-20	United Kingdom
S_1214_G	S	1214	ERR4659893	25202	T	G	0,0901728	2020-09-20	United Kingdom
N_220_V	N	220	ERR4659893	28932	C	T	0,999101	2020-09-20	United Kingdom
ORF10_30_L	ORF10	30	ERR4659893	29645	G	T	0,999819	2020-09-20	United Kingdom
ORF1ab_314_L	ORF1ab	314	ERR4660009	14408	C	T	0,99969	2020-09-05	United Kingdom
ORF1ab_647_S	ORF1ab	647	ERR4660009	15406	G	T	0,999701	2020-09-05	United Kingdom
ORF1ab_730_I	ORF1ab	730	ERR4660009	15656	C	T	0,0864377	2020-09-05	United Kingdom
ORF1ab_2321_L	ORF1ab	2321	ERR4660009	20429	C	T	0,989091	2020-09-05	United Kingdom
S_614_G	S	614	ERR4660009	23403	A	G	1	2020-09-05	United Kingdom
S_1104_L	S	1104	ERR4660009	24872	G	T	0,996302	2020-09-05	United Kingdom
S_1263_L	S	1263	ERR4660009	25350	C	T	0,424875	2020-09-05	United Kingdom
N_203_K	N	203	ERR4660009	28881	G	A	0,999106	2020-09-05	United Kingdom
N_204_R	N	204	ERR4660009	28883	G	C	1	2020-09-05	United Kingdom
ORF1ab_3711_F	ORF1ab	3711	ERR4660010	11396	C	T	0,999595	2020-09-08	United Kingdom
ORF1ab_314_L	ORF1ab	314	ERR4660010	14408	C	T	1	2020-09-08	United Kingdom
S_18_F	S	18	ERR4660010	21614	C	T	1	2020-09-08	United Kingdom
S_222_V	S	222	ERR4660010	22227	C	T	0,999049	2020-09-08	United Kingdom
S_614_G	S	614	ERR4660010	23403	A	G	0,999804	2020-09-08	United Kingdom
ORF3a_110_S	ORF3a	110	ERR4660010	25720	G	T	1	2020-09-08	United Kingdom
N_220_V	N	220	ERR4660010	28932	C	T	0,998626	2020-09-08	United Kingdom
N_253_*	N	253	ERR4660010	29030	G	T	0,106667	2020-09-08	United Kingdom
ORF10_30_L	ORF10	30	ERR4660010	29645	G	T	0,999476	2020-09-08	United Kingdom
ORF1ab_1299_L	ORF1ab	1299	ERR4660011	4160	G	T	0,151943	2020-09-14	United Kingdom
ORF1ab_314_L	ORF1ab	314	ERR4660011	14408	C	T	1	2020-09-14	United Kingdom
ORF1ab_1249_A	ORF1ab	1249	ERR4660011	17212	C	G	0,184644	2020-09-14	United Kingdom
S_18_F	S	18	ERR4660011	21614	C	T	1	2020-09-14	United Kingdom
S_222_V	S	222	ERR4660011	22227	C	T	1	2020-09-14	United Kingdom
S_614_G	S	614	ERR4660011	23403	A	G	0,999888	2020-09-14	United Kingdom
N_220_V	N	220	ERR4660011	28932	C	T	1	2020-09-14	United Kingdom
ORF10_30_L	ORF10	30	ERR4660011	29645	G	T	0,999877	2020-09-14	United Kingdom
ORF1ab_314_L	ORF1ab	314	ERR4660012	14408	C	T	1	2020-09-19	United Kingdom
S_18_F	S	18	ERR4660012	21614	C	T	1	2020-09-19	United Kingdom
S_222_V	S	222	ERR4660012	22227	C	T	0,999028	2020-09-19	United Kingdom
S_614_G	S	614	ERR4660012	23403	A	G	0,99967	2020-09-19	United Kingdom
N_220_V	N	220	ERR4660012	28932	C	T	0,99943	2020-09-19	United Kingdom
ORF10_30_L	ORF10	30	ERR4660012	29645	G	T	0,999686	2020-09-19	United Kingdom
ORF1ab_3993_C	ORF1ab	3993	ERR4660013	12242	C	T	0,979641	2020-08-30	United Kingdom
ORF1ab_314_L	ORF1ab	314	ERR4660013	14408	C	T	0,99964	2020-08-30	United Kingdom
S_614_G	S	614	ERR4660013	23403	A	G	0,999677	2020-08-30	United Kingdom
ORF3a_57_H	ORF3a	57	ERR4660013	25563	G	T	0,999739	2020-08-30	United Kingdom
N_194_L	N	194	ERR4660013	28854	C	T	1	2020-08-30	United Kingdom
ORF1ab_2269_C	ORF1ab	2269	ERR4660014	7070	G	T	0,0621469	2020-09-10	United Kingdom
ORF1ab_314_L	ORF1ab	314	ERR4660014	14408	C	T	0,999628	2020-09-10	United Kingdom
S_18_F	S	18	ERR4660014	21614	C	T	1	2020-09-10	United Kingdom
S_222_V	S	222	ERR4660014	22227	C	T	1	2020-09-10	United Kingdom
S_614_G	S	614	ERR4660014	23403	A	G	0,998702	2020-09-10	United Kingdom
N_220_V	N	220	ERR4660014	28932	C	T	1	2020-09-10	United Kingdom
ORF10_30_L	ORF10	30	ERR4660014	29645	G	T	0,999883	2020-09-10	United Kingdom
ORF1ab_314_L	ORF1ab	314	ERR4660025	14408	C	T	0,999859	2020-09-06	United Kingdom
S_18_F	S	18	ERR4660025	21614	C	T	1	2020-09-06	United Kingdom
S_222_V	S	222	ERR4660025	22227	C	T	0,998428	2020-09-06	United Kingdom
S_614_G	S	614	ERR4660025	23403	A	G	0,999889	2020-09-06	United Kingdom
N_220_V	N	220	ERR4660025	28932	C	T	0,999413	2020-09-06	United Kingdom
ORF10_30_L	ORF10	30	ERR4660025	29645	G	T	0,999869	2020-09-06	United Kingdom
ORF1ab_3711_F	ORF1ab	3711	ERR4660029	11396	C	T	0,999418	2020-09-09	United Kingdom
ORF1ab_314_L	ORF1ab	314	ERR4660029	14408	C	T	1	2020-09-09	United Kingdom
S_18_F	S	18	ERR4660029	21614	C	T	0,997887	2020-09-09	United Kingdom
S_222_V	S	222	ERR4660029	22227	C	T	0,999509	2020-09-09	United Kingdom
S_614_G	S	614	ERR4660029	23403	A	G	0,999814	2020-09-09	United Kingdom
ORF3a_110_S	ORF3a	110	ERR4660029	25720	G	T	1	2020-09-09	United Kingdom
N_220_V	N	220	ERR4660029	28932	C	T	1	2020-09-09	United Kingdom
ORF10_30_L	ORF10	30	ERR4660029	29645	G	T	0,999519	2020-09-09	United Kingdom
ORF1ab_124_C	ORF1ab	124	ERR4660036	635	C	T	0,155963	2020-08-25	United Kingdom
ORF1ab_428_C	ORF1ab	428	ERR4660036	1547	A	T	0,0636583	2020-08-25	United Kingdom
ORF1ab_3603_NA	ORF1ab	3603	ERR4660036	11074	C	+T	0,0751627	2020-08-25	United Kingdom
ORF1ab_3606_NA	ORF1ab	3606	ERR4660036	11082	T	-G	0,142435	2020-08-25	United Kingdom
ORF1ab_3606_F	ORF1ab	3606	ERR4660036	11083	G	T	1	2020-08-25	United Kingdom
ORF1ab_314_L	ORF1ab	314	ERR4660036	14408	C	T	1	2020-08-25	United Kingdom
ORF1ab_2322_I	ORF1ab	2322	ERR4660036	20433	G	T	1	2020-08-25	United Kingdom
S_614_G	S	614	ERR4660036	23403	A	G	0,999889	2020-08-25	United Kingdom
N_203_K	N	203	ERR4660036	28881	G	A	1	2020-08-25	United Kingdom
N_204_R	N	204	ERR4660036	28883	G	C	0,998487	2020-08-25	United Kingdom
ORF1ab_2501_T	ORF1ab	2501	ERR4660040	7767	T	C	0,999626	2020-08-26	United Kingdom
ORF1ab_4241_I	ORF1ab	4241	ERR4660040	12988	G	T	0,999407	2020-08-26	United Kingdom
ORF1ab_314_L	ORF1ab	314	ERR4660040	14408	C	T	1	2020-08-26	United Kingdom
ORF1ab_711_I	ORF1ab	711	ERR4660040	15598	G	A	1	2020-08-26	United Kingdom
ORF1ab_976_L	ORF1ab	976	ERR4660040	16394	C	T	0,999767	2020-08-26	United Kingdom
ORF1ab_1213_Y	ORF1ab	1213	ERR4660040	17104	C	T	0,999815	2020-08-26	United Kingdom
ORF1ab_1521_S	ORF1ab	1521	ERR4660040	18028	G	T	1	2020-08-26	United Kingdom
S_68_NA	S	68	ERR4660040	21764	A	-TACATG	0,976623	2020-08-26	United Kingdom
S_189_F	S	189	ERR4660040	22127	C	T	1	2020-08-26	United Kingdom
S_439_K	S	439	ERR4660040	22879	C	A	1	2020-08-26	United Kingdom
S_614_G	S	614	ERR4660040	23403	A	G	0,999739	2020-08-26	United Kingdom
S_772_I	S	772	ERR4660040	23876	G	A	0,999397	2020-08-26	United Kingdom
ORF3a_185_H	ORF3a	185	ERR4660040	25947	G	T	0,99881	2020-08-26	United Kingdom
N_334_I	N	334	ERR4660040	29274	C	T	1	2020-08-26	United Kingdom
ORF1ab_739_V	ORF1ab	739	ERR4660043	2480	A	G	0,999087	2020-04-29	United Kingdom
ORF1ab_765_S	ORF1ab	765	ERR4660043	2558	C	T	1	2020-04-29	United Kingdom
ORF1ab_3603_NA	ORF1ab	3603	ERR4660043	11074	C	+T	0,0702871	2020-04-29	United Kingdom
ORF1ab_3606_NA	ORF1ab	3606	ERR4660043	11082	T	-G	0,0726087	2020-04-29	United Kingdom
ORF1ab_3606_F	ORF1ab	3606	ERR4660043	11083	G	T	0,99971	2020-04-29	United Kingdom
ORF1ab_4273_V	ORF1ab	4273	ERR4660043	13083	C	T	0,964155	2020-04-29	United Kingdom
ORF3a_52_F	ORF3a	52	ERR4660043	25546	C	T	0,999866	2020-04-29	United Kingdom
ORF3a_251_V	ORF3a	251	ERR4660043	26144	G	T	0,999728	2020-04-29	United Kingdom
ORF1ab_314_L	ORF1ab	314	ERR4660048	14408	C	T	0,999858	2020-09-04	United Kingdom
ORF1ab_833_NA	ORF1ab	833	ERR4660048	15965	G	+T	0,076675	2020-09-04	United Kingdom
S_222_V	S	222	ERR4660048	22227	C	T	0,999754	2020-09-04	United Kingdom
S_614_G	S	614	ERR4660048	23403	A	G	0,999	2020-09-04	United Kingdom
N_220_V	N	220	ERR4660048	28932	C	T	0,999364	2020-09-04	United Kingdom
N_365_S	N	365	ERR4660048	29366	C	T	0,914677	2020-09-04	United Kingdom
ORF10_30_L	ORF10	30	ERR4660048	29645	G	T	0,999657	2020-09-04	United Kingdom
ORF1ab_739_V	ORF1ab	739	ERR4660049	2480	A	G	0,99979	2020-04-13	United Kingdom
ORF1ab_765_S	ORF1ab	765	ERR4660049	2558	C	T	0,999416	2020-04-13	United Kingdom
ORF1ab_927_L	ORF1ab	927	ERR4660049	3045	C	T	0,955875	2020-04-13	United Kingdom
ORF1ab_2605_S	ORF1ab	2605	ERR4660049	8078	C	T	0,999912	2020-04-13	United Kingdom
ORF1ab_3162_E	ORF1ab	3162	ERR4660049	9749	A	G	0,999601	2020-04-13	United Kingdom
ORF1ab_3603_NA	ORF1ab	3603	ERR4660049	11074	C	+T	0,0734239	2020-04-13	United Kingdom
ORF1ab_3606_NA	ORF1ab	3606	ERR4660049	11082	T	-G	0,0774056	2020-04-13	United Kingdom
ORF1ab_3606_F	ORF1ab	3606	ERR4660049	11083	G	T	0,999759	2020-04-13	United Kingdom
ORF3a_251_V	ORF3a	251	ERR4660049	26144	G	T	0,999687	2020-04-13	United Kingdom
ORF1ab_314_L	ORF1ab	314	ERR4660052	14408	C	T	0,99988	2020-08-20	United Kingdom
S_18_F	S	18	ERR4660052	21614	C	T	1	2020-08-20	United Kingdom
S_222_V	S	222	ERR4660052	22227	C	T	1	2020-08-20	United Kingdom
S_614_G	S	614	ERR4660052	23403	A	G	0,999756	2020-08-20	United Kingdom
N_220_V	N	220	ERR4660052	28932	C	T	0,999307	2020-08-20	United Kingdom
ORF10_30_L	ORF10	30	ERR4660052	29645	G	T	0,999374	2020-08-20	United Kingdom
ORF1ab_314_L	ORF1ab	314	ERR4660057	14408	C	T	1	2020-09-12	United Kingdom
S_18_F	S	18	ERR4660057	21614	C	T	1	2020-09-12	United Kingdom
S_222_V	S	222	ERR4660057	22227	C	T	1	2020-09-12	United Kingdom
S_614_G	S	614	ERR4660057	23403	A	G	0,999733	2020-09-12	United Kingdom
N_220_V	N	220	ERR4660057	28932	C	T	1	2020-09-12	United Kingdom
ORF10_30_L	ORF10	30	ERR4660057	29645	G	T	0,999817	2020-09-12	United Kingdom
ORF1ab_314_L	ORF1ab	314	ERR4660058	14408	C	T	0,999799	2020-09-11	United Kingdom
ORF1ab_647_S	ORF1ab	647	ERR4660058	15406	G	T	0,999701	2020-09-11	United Kingdom
ORF1ab_2213_F	ORF1ab	2213	ERR4660058	20104	C	T	1	2020-09-11	United Kingdom
S_614_G	S	614	ERR4660058	23403	A	G	0,999821	2020-09-11	United Kingdom
N_203_K	N	203	ERR4660058	28881	G	A	0,999829	2020-09-11	United Kingdom
N_204_R	N	204	ERR4660058	28883	G	C	0,999839	2020-09-11	United Kingdom
ORF1ab_314_L	ORF1ab	314	ERR4660059	14408	C	T	0,999758	2020-09-10	United Kingdom
S_18_F	S	18	ERR4660059	21614	C	T	1	2020-09-10	United Kingdom
S_222_V	S	222	ERR4660059	22227	C	T	1	2020-09-10	United Kingdom
S_614_G	S	614	ERR4660059	23403	A	G	0,99967	2020-09-10	United Kingdom
S_822_F	S	822	ERR4660059	24026	C	T	0,243395	2020-09-10	United Kingdom
N_220_V	N	220	ERR4660059	28932	C	T	1	2020-09-10	United Kingdom
ORF10_30_L	ORF10	30	ERR4660059	29645	G	T	0,999894	2020-09-10	United Kingdom
ORF1ab_124_C	ORF1ab	124	ERR4660062	635	C	T	0,0797127	2020-08-21	United Kingdom
ORF1ab_300_F	ORF1ab	300	ERR4660062	1163	A	T	0,996752	2020-08-21	United Kingdom
ORF1ab_1786_L	ORF1ab	1786	ERR4660062	5622	C	T	0,999826	2020-08-21	United Kingdom
ORF1ab_245_D	ORF1ab	245	ERR4660062	14202	G	T	0,999807	2020-08-21	United Kingdom
ORF1ab_314_L	ORF1ab	314	ERR4660062	14408	C	T	0,999916	2020-08-21	United Kingdom
ORF1ab_1404_M	ORF1ab	1404	ERR4660062	17678	C	T	0,999716	2020-08-21	United Kingdom
ORF1ab_2025_I	ORF1ab	2025	ERR4660062	19542	G	T	0,999368	2020-08-21	United Kingdom
ORF1ab_2084_I	ORF1ab	2084	ERR4660062	19718	C	T	1	2020-08-21	United Kingdom
S_614_G	S	614	ERR4660062	23403	A	G	0,999756	2020-08-21	United Kingdom
ORF3a_223_I	ORF3a	223	ERR4660062	26060	C	T	0,999737	2020-08-21	United Kingdom
N_203_K	N	203	ERR4660062	28881	G	A	0,998676	2020-08-21	United Kingdom
N_204_R	N	204	ERR4660062	28883	G	C	1	2020-08-21	United Kingdom
N_398_V	N	398	ERR4660062	29466	C	T	0,999781	2020-08-21	United Kingdom
ORF1ab_314_L	ORF1ab	314	ERR4660063	14408	C	T	1	2020-08-18	United Kingdom
S_18_F	S	18	ERR4660063	21614	C	T	1	2020-08-18	United Kingdom
S_222_V	S	222	ERR4660063	22227	C	T	0,999509	2020-08-18	United Kingdom
S_614_G	S	614	ERR4660063	23403	A	G	0,999906	2020-08-18	United Kingdom
N_220_V	N	220	ERR4660063	28932	C	T	1	2020-08-18	United Kingdom
ORF10_30_L	ORF10	30	ERR4660063	29645	G	T	0,999907	2020-08-18	United Kingdom
ORF1ab_2501_T	ORF1ab	2501	ERR4660064	7767	T	C	0,999791	2020-08-30	United Kingdom
ORF1ab_4241_I	ORF1ab	4241	ERR4660064	12988	G	T	0,999456	2020-08-30	United Kingdom
ORF1ab_314_L	ORF1ab	314	ERR4660064	14408	C	T	0,999851	2020-08-30	United Kingdom
ORF1ab_711_I	ORF1ab	711	ERR4660064	15598	G	A	0,999897	2020-08-30	United Kingdom
ORF1ab_1213_Y	ORF1ab	1213	ERR4660064	17104	C	T	0,999926	2020-08-30	United Kingdom
ORF1ab_1521_S	ORF1ab	1521	ERR4660064	18028	G	T	0,999674	2020-08-30	United Kingdom
S_68_NA	S	68	ERR4660064	21764	A	-TACATG	0,979513	2020-08-30	United Kingdom
S_439_K	S	439	ERR4660064	22879	C	A	1	2020-08-30	United Kingdom
S_614_G	S	614	ERR4660064	23403	A	G	0,999879	2020-08-30	United Kingdom
ORF1ab_2513_NA	ORF1ab	2513	ERR4660070	7803	A	-TG	0,0671476	2020-08-06	United Kingdom
ORF1ab_2537_H	ORF1ab	2537	ERR4660070	7875	C	A	0,077493	2020-08-06	United Kingdom
ORF1ab_314_L	ORF1ab	314	ERR4660070	14408	C	T	0,999846	2020-08-06	United Kingdom
ORF1ab_2172_NA	ORF1ab	2172	ERR4660070	19983	C	+T	0,0601399	2020-08-06	United Kingdom
ORF1ab_2557_R	ORF1ab	2557	ERR4660070	21137	A	G	0,0745647	2020-08-06	United Kingdom
S_21_I	S	21	ERR4660070	21624	G	T	1	2020-08-06	United Kingdom
S_104_L	S	104	ERR4660070	21873	G	T	0,0986928	2020-08-06	United Kingdom
S_614_G	S	614	ERR4660070	23403	A	G	0,999811	2020-08-06	United Kingdom
ORF3a_207_L	ORF3a	207	ERR4660070	26013	C	G	1	2020-08-06	United Kingdom
ORF7a_28_R	ORF7a	28	ERR4660070	27476	C	G	0,0549307	2020-08-06	United Kingdom
ORF7b_41_F	ORF7b	41	ERR4660070	27877	G	T	0,999638	2020-08-06	United Kingdom
N_84_V	N	84	ERR4660070	28523	A	G	0,999822	2020-08-06	United Kingdom
N_203_K	N	203	ERR4660070	28881	G	A	1	2020-08-06	United Kingdom
N_204_R	N	204	ERR4660070	28883	G	C	1	2020-08-06	United Kingdom
ORF1ab_3812_NA	ORF1ab	3812	ERR4660076	11700	A	-TTAC	0,246289	2020-04-20	United Kingdom
ORF1ab_314_L	ORF1ab	314	ERR4660076	14408	C	T	0,999803	2020-04-20	United Kingdom
ORF1ab_1245_NA	ORF1ab	1245	ERR4660076	17200	T	-TAAAA	0,15424	2020-04-20	United Kingdom
ORF1ab_2277_NA	ORF1ab	2277	ERR4660076	20296	A	-AATT	0,0896519	2020-04-20	United Kingdom
S_30_H	S	30	ERR4660076	21650	A	C	0,0859171	2020-04-20	United Kingdom
S_614_G	S	614	ERR4660076	23403	A	G	0,999912	2020-04-20	United Kingdom
S_645_K	S	645	ERR4660076	23496	C	A	0,194637	2020-04-20	United Kingdom
S_704_L	S	704	ERR4660076	23673	C	T	0,379377	2020-04-20	United Kingdom
ORF3a_13_L	ORF3a	13	ERR4660076	25429	G	T	0,999237	2020-04-20	United Kingdom
ORF1ab_3202_M	ORF1ab	3202	ERR4660083	9870	C	T	0,996705	2020-04-24	United Kingdom
ORF1ab_4065_A	ORF1ab	4065	ERR4660083	12458	A	G	0,988089	2020-04-24	United Kingdom
ORF1ab_314_L	ORF1ab	314	ERR4660083	14408	C	T	1	2020-04-24	United Kingdom
S_614_G	S	614	ERR4660083	23403	A	G	0,999839	2020-04-24	United Kingdom
ORF1ab_3603_NA	ORF1ab	3603	ERR4660085	11074	C	+T	0,0562672	2020-09-07	United Kingdom
ORF1ab_3606_NA	ORF1ab	3606	ERR4660085	11082	T	-G	0,182748	2020-09-07	United Kingdom
ORF1ab_3606_F	ORF1ab	3606	ERR4660085	11083	G	T	1	2020-09-07	United Kingdom
ORF1ab_314_L	ORF1ab	314	ERR4660085	14408	C	T	1	2020-09-07	United Kingdom
S_18_F	S	18	ERR4660085	21614	C	T	0,997661	2020-09-07	United Kingdom
S_222_V	S	222	ERR4660085	22227	C	T	1	2020-09-07	United Kingdom
S_614_G	S	614	ERR4660085	23403	A	G	0,999808	2020-09-07	United Kingdom
N_220_V	N	220	ERR4660085	28932	C	T	1	2020-09-07	United Kingdom
ORF10_30_L	ORF10	30	ERR4660085	29645	G	T	0,999818	2020-09-07	United Kingdom
ORF1ab_4133_T	ORF1ab	4133	ERR4660086	12662	G	A	0,998727	2020-04-20	United Kingdom
ORF1ab_314_L	ORF1ab	314	ERR4660086	14408	C	T	0,999475	2020-04-20	United Kingdom
ORF1ab_440_V	ORF1ab	440	ERR4660086	14786	C	T	0,997803	2020-04-20	United Kingdom
ORF1ab_837_NA	ORF1ab	837	ERR4660086	15976	G	-AT	0,0540035	2020-04-20	United Kingdom
ORF1ab_1621_A	ORF1ab	1621	ERR4660086	18328	A	G	0,141366	2020-04-20	United Kingdom
ORF1ab_1967_NA	ORF1ab	1967	ERR4660086	19368	A	-T	0,106653	2020-04-20	United Kingdom
ORF1ab_2172_NA	ORF1ab	2172	ERR4660086	19983	C	-T	0,198062	2020-04-20	United Kingdom
ORF1ab_2371_L	ORF1ab	2371	ERR4660086	20578	G	T	0,998603	2020-04-20	United Kingdom
S_143_NA	S	143	ERR4660086	21989	G	-TTTATT	0,494583	2020-04-20	United Kingdom
S_614_G	S	614	ERR4660086	23403	A	G	0,999277	2020-04-20	United Kingdom
ORF3a_57_H	ORF3a	57	ERR4660086	25563	G	T	0,998925	2020-04-20	United Kingdom
ORF1ab_271_NA	ORF1ab	271	ERR4660090	1077	C	-A	0,173408	2020-04-20	United Kingdom
ORF1ab_1058_NA	ORF1ab	1058	ERR4660090	3439	T	-A	0,157135	2020-04-20	United Kingdom
ORF1ab_1066_E	ORF1ab	1066	ERR4660090	3461	A	G	0,126518	2020-04-20	United Kingdom
ORF1ab_1106_N	ORF1ab	1106	ERR4660090	3582	G	A	0,188714	2020-04-20	United Kingdom
ORF1ab_1180_NA	ORF1ab	1180	ERR4660090	3804	A	+T	0,12945	2020-04-20	United Kingdom
ORF1ab_1679_NA	ORF1ab	1679	ERR4660090	5301	C	-A	0,0576631	2020-04-20	United Kingdom
ORF1ab_1735_F	ORF1ab	1735	ERR4660090	5470	G	T	0,08647	2020-04-20	United Kingdom
ORF1ab_1778_NA	ORF1ab	1778	ERR4660090	5599	A	+T	0,0973412	2020-04-20	United Kingdom
ORF1ab_2200_NA	ORF1ab	2200	ERR4660090	6864	A	-G	0,208262	2020-04-20	United Kingdom
ORF1ab_2411_T	ORF1ab	2411	ERR4660090	7497	T	C	0,159722	2020-04-20	United Kingdom
ORF1ab_2411_I	ORF1ab	2411	ERR4660090	7498	G	T	0,158621	2020-04-20	United Kingdom
ORF1ab_2648_I	ORF1ab	2648	ERR4660090	8208	C	T	0,227424	2020-04-20	United Kingdom
ORF1ab_3121_NA	ORF1ab	3121	ERR4660090	9627	C	+T	0,0680168	2020-04-20	United Kingdom
ORF1ab_3353_R	ORF1ab	3353	ERR4660090	10323	A	G	0,0805685	2020-04-20	United Kingdom
ORF1ab_4209_P	ORF1ab	4209	ERR4660090	12891	T	C	0,0650995	2020-04-20	United Kingdom
ORF1ab_314_L	ORF1ab	314	ERR4660090	14408	C	T	0,999869	2020-04-20	United Kingdom
ORF1ab_461_I	ORF1ab	461	ERR4660090	14848	C	A	0,127008	2020-04-20	United Kingdom
ORF1ab_735_NA	ORF1ab	735	ERR4660090	15672	G	-T	0,155207	2020-04-20	United Kingdom
ORF1ab_1055_NA	ORF1ab	1055	ERR4660090	16630	C	+T	0,407407	2020-04-20	United Kingdom
ORF1ab_1833_R	ORF1ab	1833	ERR4660090	18964	T	C	0,09562	2020-04-20	United Kingdom
ORF1ab_1888_NA	ORF1ab	1888	ERR4660090	19130	A	-AG	0,0675216	2020-04-20	United Kingdom
ORF1ab_1901_NA	ORF1ab	1901	ERR4660090	19169	T	-C	0,0965468	2020-04-20	United Kingdom
ORF1ab_2069_*	ORF1ab	2069	ERR4660090	19672	C	T	0,151699	2020-04-20	United Kingdom
S_109_NA	S	109	ERR4660090	21887	A	-CTTT	0,0854132	2020-04-20	United Kingdom
S_247_NA	S	247	ERR4660090	22301	A	-G	0,0667996	2020-04-20	United Kingdom
S_614_G	S	614	ERR4660090	23403	A	G	0,999898	2020-04-20	United Kingdom
M_192_NA	M	192	ERR4660090	27097	G	-T	0,0987124	2020-04-20	United Kingdom
ORF7a_34_S	ORF7a	34	ERR4660090	27493	C	T	0,0634615	2020-04-20	United Kingdom
ORF7b_40_I	ORF7b	40	ERR4660090	27874	C	T	0,162745	2020-04-20	United Kingdom
N_203_K	N	203	ERR4660090	28881	G	A	0,999495	2020-04-20	United Kingdom
N_204_R	N	204	ERR4660090	28883	G	C	1	2020-04-20	United Kingdom
ORF1ab_3606_NA	ORF1ab	3606	ERR4660095	11082	T	-G	0,0714286	2020-09-05	United Kingdom
ORF1ab_3606_F	ORF1ab	3606	ERR4660095	11083	G	T	0,490808	2020-09-05	United Kingdom
ORF1ab_314_L	ORF1ab	314	ERR4660095	14408	C	T	0,999776	2020-09-05	United Kingdom
S_18_F	S	18	ERR4660095	21614	C	T	1	2020-09-05	United Kingdom
S_222_V	S	222	ERR4660095	22227	C	T	0,999524	2020-09-05	United Kingdom
S_614_G	S	614	ERR4660095	23403	A	G	1	2020-09-05	United Kingdom
N_220_V	N	220	ERR4660095	28932	C	T	1	2020-09-05	United Kingdom
ORF10_30_L	ORF10	30	ERR4660095	29645	G	T	0,99988	2020-09-05	United Kingdom
ORF1ab_309_L	ORF1ab	309	ERR4660096	1191	C	T	1	2020-09-05	United Kingdom
ORF1ab_627_I	ORF1ab	627	ERR4660096	2144	G	A	0,0738589	2020-09-05	United Kingdom
ORF1ab_996_N	ORF1ab	996	ERR4660096	3251	G	A	0,999867	2020-09-05	United Kingdom
ORF1ab_3934_I	ORF1ab	3934	ERR4660096	12067	G	T	0,999943	2020-09-05	United Kingdom
ORF1ab_132_I	ORF1ab	132	ERR4660096	13862	C	T	0,0898147	2020-09-05	United Kingdom
ORF1ab_314_L	ORF1ab	314	ERR4660096	14408	C	T	0,999784	2020-09-05	United Kingdom
ORF1ab_2172_NA	ORF1ab	2172	ERR4660096	19983	C	+T	0,0572519	2020-09-05	United Kingdom
S_222_V	S	222	ERR4660096	22227	C	T	1	2020-09-05	United Kingdom
S_574_Y	S	574	ERR4660096	23282	G	T	0,999862	2020-09-05	United Kingdom
S_614_G	S	614	ERR4660096	23403	A	G	0,999837	2020-09-05	United Kingdom
S_655_Y	S	655	ERR4660096	23525	C	T	1	2020-09-05	United Kingdom
N_203_K	N	203	ERR4660096	28881	G	A	0,999708	2020-09-05	United Kingdom
N_204_R	N	204	ERR4660096	28883	G	C	0,999417	2020-09-05	United Kingdom
ORF1ab_31_L	ORF1ab	31	ERR4660099	356	T	C	0,0522864	2020-05-13	United Kingdom
ORF1ab_83_NA	ORF1ab	83	ERR4660099	514	T	-GTTATG	0,809175	2020-05-13	United Kingdom
ORF1ab_489_K	ORF1ab	489	ERR4660099	1730	G	A	0,0659134	2020-05-13	United Kingdom
ORF1ab_1299_NA	ORF1ab	1299	ERR4660099	4161	T	-G	0,0576835	2020-05-13	United Kingdom
ORF1ab_1464_W	ORF1ab	1464	ERR4660099	4655	C	T	0,990909	2020-05-13	United Kingdom
ORF1ab_1890_NA	ORF1ab	1890	ERR4660099	5935	A	-G	0,0765338	2020-05-13	United Kingdom
ORF1ab_2305_K	ORF1ab	2305	ERR4660099	7178	G	A	0,0645161	2020-05-13	United Kingdom
ORF1ab_2511_N	ORF1ab	2511	ERR4660099	7798	G	T	1	2020-05-13	United Kingdom
ORF1ab_2837_R	ORF1ab	2837	ERR4660099	8774	T	C	0,292754	2020-05-13	United Kingdom
ORF1ab_3255_NA	ORF1ab	3255	ERR4660099	10028	A	-C	0,0641681	2020-05-13	United Kingdom
ORF1ab_3447_NA	ORF1ab	3447	ERR4660099	10605	C	+T	0,0577664	2020-05-13	United Kingdom
ORF1ab_3603_NA	ORF1ab	3603	ERR4660099	11074	C	-T	0,106845	2020-05-13	United Kingdom
ORF1ab_314_L	ORF1ab	314	ERR4660099	14408	C	T	0,999718	2020-05-13	United Kingdom
ORF1ab_1015_NA	ORF1ab	1015	ERR4660099	16510	T	+A	0,101185	2020-05-13	United Kingdom
ORF1ab_1198_NA	ORF1ab	1198	ERR4660099	17059	C	-A	0,0590601	2020-05-13	United Kingdom
ORF1ab_1496_F	ORF1ab	1496	ERR4660099	17953	C	T	1	2020-05-13	United Kingdom
ORF1ab_2095_K	ORF1ab	2095	ERR4660099	19750	G	A	0,0766175	2020-05-13	United Kingdom
ORF1ab_2626_NA	ORF1ab	2626	ERR4660099	21345	A	-T	0,0510563	2020-05-13	United Kingdom
S_67_V	S	67	ERR4660099	21762	C	T	0,0511117	2020-05-13	United Kingdom
S_138_NA	S	138	ERR4660099	21974	G	-ATCCATTTTTGGGTGTTT	0,115585	2020-05-13	United Kingdom
S_219_NA	S	219	ERR4660099	22218	G	+T	0,0770578	2020-05-13	United Kingdom
S_242_NA	S	242	ERR4660099	22288	T	-GCTTTA	0,583618	2020-05-13	United Kingdom
S_246_T	S	246	ERR4660099	22299	G	C	0,116935	2020-05-13	United Kingdom
S_373_NA	S	373	ERR4660099	22681	A	+T	0,0760299	2020-05-13	United Kingdom
S_433_F	S	433	ERR4660099	22859	G	T	0,0618003	2020-05-13	United Kingdom
S_614_G	S	614	ERR4660099	23403	A	G	1	2020-05-13	United Kingdom
S_946_NA	S	946	ERR4660099	24399	G	-A	0,0886481	2020-05-13	United Kingdom
ORF3a_74_NA	ORF3a	74	ERR4660099	25612	T	-C	0,0596287	2020-05-13	United Kingdom
N_203_K	N	203	ERR4660099	28881	G	A	1	2020-05-13	United Kingdom
N_204_R	N	204	ERR4660099	28883	G	C	1	2020-05-13	United Kingdom
ORF1ab_3711_F	ORF1ab	3711	ERR4663421	11396	C	T	0,997568	2020-09-12	United Kingdom
ORF1ab_314_L	ORF1ab	314	ERR4663421	14408	C	T	1	2020-09-12	United Kingdom
S_18_F	S	18	ERR4663421	21614	C	T	1	2020-09-12	United Kingdom
S_222_V	S	222	ERR4663421	22227	C	T	1	2020-09-12	United Kingdom
S_614_G	S	614	ERR4663421	23403	A	G	0,999362	2020-09-12	United Kingdom
ORF3a_110_S	ORF3a	110	ERR4663421	25720	G	T	0,996919	2020-09-12	United Kingdom
M_7_N	M	7	ERR4663421	26542	C	A	0,0940096	2020-09-12	United Kingdom
M_8_S	M	8	ERR4663421	26545	T	G	0,0536609	2020-09-12	United Kingdom
N_220_V	N	220	ERR4663421	28932	C	T	0,999646	2020-09-12	United Kingdom
ORF10_30_L	ORF10	30	ERR4663421	29645	G	T	1	2020-09-12	United Kingdom
ORF1ab_314_L	ORF1ab	314	ERR4664190	14408	C	T	0,999647	2020-09-13	United Kingdom
S_18_F	S	18	ERR4664190	21614	C	T	0,999109	2020-09-13	United Kingdom
S_222_V	S	222	ERR4664190	22227	C	T	0,998377	2020-09-13	United Kingdom
S_614_G	S	614	ERR4664190	23403	A	G	1	2020-09-13	United Kingdom
ORF8_65_V	ORF8	65	ERR4664190	28087	C	T	0,523034	2020-09-13	United Kingdom
N_31_K	N	31	ERR4664190	28364	G	A	0,0915875	2020-09-13	United Kingdom
N_220_V	N	220	ERR4664190	28932	C	T	1	2020-09-13	United Kingdom
ORF10_30_L	ORF10	30	ERR4664190	29645	G	T	0,999617	2020-09-13	United Kingdom
ORF1ab_1617_I	ORF1ab	1617	ERR4664192	5115	C	T	0,999486	2020-09-16	United Kingdom
ORF1ab_1692_S	ORF1ab	1692	ERR4664192	5339	C	T	0,997787	2020-09-16	United Kingdom
ORF1ab_1826_D	ORF1ab	1826	ERR4664192	5743	G	C	0,0888889	2020-09-16	United Kingdom
ORF1ab_1827_H	ORF1ab	1827	ERR4664192	5744	T	C	0,0954238	2020-09-16	United Kingdom
ORF1ab_2761_N	ORF1ab	2761	ERR4664192	8548	G	T	0,999264	2020-09-16	United Kingdom
ORF1ab_3212_T	ORF1ab	3212	ERR4664192	9900	A	C	1	2020-09-16	United Kingdom
ORF1ab_314_L	ORF1ab	314	ERR4664192	14408	C	T	1	2020-09-16	United Kingdom
ORF1ab_1550_Y	ORF1ab	1550	ERR4664192	18115	C	T	0,998114	2020-09-16	United Kingdom
ORF1ab_1979_Y	ORF1ab	1979	ERR4664192	19402	C	T	1	2020-09-16	United Kingdom
ORF1ab_2130_V	ORF1ab	2130	ERR4664192	19855	A	G	0,997021	2020-09-16	United Kingdom
S_614_G	S	614	ERR4664192	23403	A	G	0,999823	2020-09-16	United Kingdom
S_659_L	S	659	ERR4664192	23538	C	T	0,999524	2020-09-16	United Kingdom
ORF3a_44_V	ORF3a	44	ERR4664192	25523	G	T	0,071389	2020-09-16	United Kingdom
M_2_S	M	2	ERR4664192	26526	G	T	0,995258	2020-09-16	United Kingdom
ORF6_10_N	ORF6	10	ERR4664192	27230	C	A	0,139013	2020-09-16	United Kingdom
N_203_K	N	203	ERR4664192	28881	G	A	0,998909	2020-09-16	United Kingdom
N_204_R	N	204	ERR4664192	28883	G	C	0,998593	2020-09-16	United Kingdom
ORF1ab_158_NA	ORF1ab	158	ERR4664200	738	A	-AG	0,0572917	2020-09-05	United Kingdom
ORF1ab_1056_L	ORF1ab	1056	ERR4664200	3431	G	T	0,11	2020-09-05	United Kingdom
ORF1ab_1285_H	ORF1ab	1285	ERR4664200	4118	T	C	0,127448	2020-09-05	United Kingdom
ORF1ab_1538_N	ORF1ab	1538	ERR4664200	4878	C	A	0,105585	2020-09-05	United Kingdom
ORF1ab_1782_NA	ORF1ab	1782	ERR4664200	5611	T	-G	0,0505135	2020-09-05	United Kingdom
ORF1ab_2547_NA	ORF1ab	2547	ERR4664200	7905	C	-A	0,0521945	2020-09-05	United Kingdom
ORF1ab_3409_C	ORF1ab	3409	ERR4664200	10490	G	T	0,0531561	2020-09-05	United Kingdom
ORF1ab_3603_NA	ORF1ab	3603	ERR4664200	11074	C	-T	0,0599142	2020-09-05	United Kingdom
ORF1ab_3606_F	ORF1ab	3606	ERR4664200	11083	G	T	0,21861	2020-09-05	United Kingdom
ORF1ab_3771_T	ORF1ab	3771	ERR4664200	11577	T	C	0,259223	2020-09-05	United Kingdom
ORF1ab_314_L	ORF1ab	314	ERR4664200	14408	C	T	1	2020-09-05	United Kingdom
ORF1ab_831_V	ORF1ab	831	ERR4664200	15959	C	T	0,0537402	2020-09-05	United Kingdom
ORF1ab_2197_V	ORF1ab	2197	ERR4664200	20057	G	T	0,111524	2020-09-05	United Kingdom
S_222_V	S	222	ERR4664200	22227	C	T	1	2020-09-05	United Kingdom
S_436_L	S	436	ERR4664200	22869	G	T	0,0777577	2020-09-05	United Kingdom
S_614_G	S	614	ERR4664200	23403	A	G	0,999869	2020-09-05	United Kingdom
S_826_L	S	826	ERR4664200	24038	G	T	0,0689655	2020-09-05	United Kingdom
S_902_I	S	902	ERR4664200	24268	G	T	0,0548896	2020-09-05	United Kingdom
S_1166_NA	S	1166	ERR4664200	25060	A	-G	0,0620737	2020-09-05	United Kingdom
N_220_V	N	220	ERR4664200	28932	C	T	1	2020-09-05	United Kingdom
ORF10_30_L	ORF10	30	ERR4664200	29645	G	T	0,998698	2020-09-05	United Kingdom
ORF1ab_1020_F	ORF1ab	1020	ERR4664202	3323	G	T	1	2020-09-16	United Kingdom
ORF1ab_1640_S	ORF1ab	1640	ERR4664202	5183	C	T	1	2020-09-16	United Kingdom
ORF1ab_1826_D	ORF1ab	1826	ERR4664202	5743	G	C	0,0881226	2020-09-16	United Kingdom
ORF1ab_1827_H	ORF1ab	1827	ERR4664202	5744	T	C	0,0938776	2020-09-16	United Kingdom
ORF1ab_314_L	ORF1ab	314	ERR4664202	14408	C	T	0,990826	2020-09-16	United Kingdom
ORF1ab_1736_K	ORF1ab	1736	ERR4664202	18674	G	A	1	2020-09-16	United Kingdom
S_614_G	S	614	ERR4664202	23403	A	G	1	2020-09-16	United Kingdom
N_196_S	N	196	ERR4664202	28860	A	G	1	2020-09-16	United Kingdom
N_203_K	N	203	ERR4664202	28881	G	A	0,996441	2020-09-16	United Kingdom
N_204_R	N	204	ERR4664202	28883	G	C	1	2020-09-16	United Kingdom
ORF1ab_314_L	ORF1ab	314	ERR4664203	14408	C	T	0,999828	2020-09-16	United Kingdom
S_18_F	S	18	ERR4664203	21614	C	T	0,997783	2020-09-16	United Kingdom
S_222_V	S	222	ERR4664203	22227	C	T	0,999346	2020-09-16	United Kingdom
S_614_G	S	614	ERR4664203	23403	A	G	0,999609	2020-09-16	United Kingdom
ORF3a_13_NA	ORF3a	13	ERR4664203	25431	A	-ACTT	0,925857	2020-09-16	United Kingdom
N_220_V	N	220	ERR4664203	28932	C	T	0,998915	2020-09-16	United Kingdom
ORF10_30_L	ORF10	30	ERR4664203	29645	G	T	0,99965	2020-09-16	United Kingdom
ORF1ab_265_I	ORF1ab	265	ERR4664206	1059	C	T	0,999396	2020-08-31	United Kingdom
ORF1ab_945_I	ORF1ab	945	ERR4664206	3099	C	T	0,999651	2020-08-31	United Kingdom
ORF1ab_1230_N	ORF1ab	1230	ERR4664206	3955	G	T	0,988281	2020-08-31	United Kingdom
ORF1ab_1567_I	ORF1ab	1567	ERR4664206	4965	C	T	0,999883	2020-08-31	United Kingdom
ORF1ab_2994_V	ORF1ab	2994	ERR4664206	9246	C	T	0,998977	2020-08-31	United Kingdom
ORF1ab_3346_K	ORF1ab	3346	ERR4664206	10301	C	A	0,999618	2020-08-31	United Kingdom
ORF1ab_3475_F	ORF1ab	3475	ERR4664206	10688	G	T	0,999295	2020-08-31	United Kingdom
ORF1ab_3862_I	ORF1ab	3862	ERR4664206	11851	G	T	0,999776	2020-08-31	United Kingdom
ORF1ab_255_T	ORF1ab	255	ERR4664206	14230	C	A	0,997999	2020-08-31	United Kingdom
ORF1ab_314_L	ORF1ab	314	ERR4664206	14408	C	T	1	2020-08-31	United Kingdom
S_80_Y	S	80	ERR4664206	21800	G	T	0,998809	2020-08-31	United Kingdom
S_614_G	S	614	ERR4664206	23403	A	G	0,999431	2020-08-31	United Kingdom
ORF3a_57_H	ORF3a	57	ERR4664206	25563	G	T	1	2020-08-31	United Kingdom
ORF7a_80_I	ORF7a	80	ERR4664206	27632	G	T	1	2020-08-31	United Kingdom
N_186_Y	N	186	ERR4664206	28830	C	A	1	2020-08-31	United Kingdom
N_377_Y	N	377	ERR4664206	29402	G	T	0,999763	2020-08-31	United Kingdom
ORF1ab_300_F	ORF1ab	300	ERR4664207	1163	A	T	0,999162	2020-09-04	United Kingdom
ORF1ab_1786_L	ORF1ab	1786	ERR4664207	5622	C	T	0,999115	2020-09-04	United Kingdom
ORF1ab_3603_NA	ORF1ab	3603	ERR4664207	11074	C	+T	0,0714665	2020-09-04	United Kingdom
ORF1ab_3606_NA	ORF1ab	3606	ERR4664207	11082	T	-G	0,096167	2020-09-04	United Kingdom
ORF1ab_3606_F	ORF1ab	3606	ERR4664207	11083	G	T	0,999661	2020-09-04	United Kingdom
ORF1ab_245_D	ORF1ab	245	ERR4664207	14202	G	T	0,999479	2020-09-04	United Kingdom
ORF1ab_314_L	ORF1ab	314	ERR4664207	14408	C	T	0,999653	2020-09-04	United Kingdom
ORF1ab_2084_I	ORF1ab	2084	ERR4664207	19718	C	T	0,999736	2020-09-04	United Kingdom
S_614_G	S	614	ERR4664207	23403	A	G	0,999718	2020-09-04	United Kingdom
ORF3a_223_I	ORF3a	223	ERR4664207	26060	C	T	0,99896	2020-09-04	United Kingdom
N_203_K	N	203	ERR4664207	28881	G	A	0,999293	2020-09-04	United Kingdom
N_204_R	N	204	ERR4664207	28883	G	C	0,99983	2020-09-04	United Kingdom
N_398_V	N	398	ERR4664207	29466	C	T	0,999643	2020-09-04	United Kingdom
ORF1ab_3711_F	ORF1ab	3711	ERR4664208	11396	C	T	1	2020-09-23	United Kingdom
ORF1ab_4249_I	ORF1ab	4249	ERR4664208	13011	C	T	0,0726817	2020-09-23	United Kingdom
ORF1ab_314_L	ORF1ab	314	ERR4664208	14408	C	T	1	2020-09-23	United Kingdom
S_18_F	S	18	ERR4664208	21614	C	T	1	2020-09-23	United Kingdom
S_222_V	S	222	ERR4664208	22227	C	T	1	2020-09-23	United Kingdom
S_614_G	S	614	ERR4664208	23403	A	G	0,999849	2020-09-23	United Kingdom
ORF3a_110_S	ORF3a	110	ERR4664208	25720	G	T	1	2020-09-23	United Kingdom
N_220_V	N	220	ERR4664208	28932	C	T	1	2020-09-23	United Kingdom
N_253_D	N	253	ERR4664208	29032	G	T	0,107705	2020-09-23	United Kingdom
ORF10_30_L	ORF10	30	ERR4664208	29645	G	T	1	2020-09-23	United Kingdom
ORF1ab_300_F	ORF1ab	300	ERR4664209	1163	A	T	1	2020-09-12	United Kingdom
ORF1ab_655_F	ORF1ab	655	ERR4664209	2229	G	T	0,0648012	2020-09-12	United Kingdom
ORF1ab_1784_H	ORF1ab	1784	ERR4664209	5617	G	T	0,0584169	2020-09-12	United Kingdom
ORF1ab_1786_L	ORF1ab	1786	ERR4664209	5622	C	T	0,99932	2020-09-12	United Kingdom
ORF1ab_2372_L	ORF1ab	2372	ERR4664209	7379	G	T	0,0506388	2020-09-12	United Kingdom
ORF1ab_3603_NA	ORF1ab	3603	ERR4664209	11074	C	+T	0,072058	2020-09-12	United Kingdom
ORF1ab_3606_NA	ORF1ab	3606	ERR4664209	11082	T	-G	0,131288	2020-09-12	United Kingdom
ORF1ab_3606_F	ORF1ab	3606	ERR4664209	11083	G	T	0,999841	2020-09-12	United Kingdom
ORF1ab_4260_L	ORF1ab	4260	ERR4664209	13043	G	T	0,0538493	2020-09-12	United Kingdom
ORF1ab_4370_NA	ORF1ab	4370	ERR4664209	13373	T	-G	0,0612613	2020-09-12	United Kingdom
ORF1ab_245_D	ORF1ab	245	ERR4664209	14202	G	T	0,999878	2020-09-12	United Kingdom
ORF1ab_314_L	ORF1ab	314	ERR4664209	14408	C	T	0,999812	2020-09-12	United Kingdom
ORF1ab_1620_P	ORF1ab	1620	ERR4664209	18325	G	C	0,0500307	2020-09-12	United Kingdom
ORF1ab_2025_I	ORF1ab	2025	ERR4664209	19542	G	T	1	2020-09-12	United Kingdom
ORF1ab_2084_I	ORF1ab	2084	ERR4664209	19718	C	T	0,999644	2020-09-12	United Kingdom
S_614_G	S	614	ERR4664209	23403	A	G	0,999824	2020-09-12	United Kingdom
S_845_D	S	845	ERR4664209	24096	C	A	0,0518018	2020-09-12	United Kingdom
S_1163_H	S	1163	ERR4664209	25049	G	C	0,0592514	2020-09-12	United Kingdom
ORF3a_223_I	ORF3a	223	ERR4664209	26060	C	T	1	2020-09-12	United Kingdom
ORF7a_39_I	ORF7a	39	ERR4664209	27509	C	T	0,0864505	2020-09-12	United Kingdom
N_203_K	N	203	ERR4664209	28881	G	A	0,998701	2020-09-12	United Kingdom
N_204_R	N	204	ERR4664209	28883	G	C	1	2020-09-12	United Kingdom
N_254_P	N	254	ERR4664209	29033	G	C	0,0665808	2020-09-12	United Kingdom
N_398_V	N	398	ERR4664209	29466	C	T	1	2020-09-12	United Kingdom
ORF1ab_314_L	ORF1ab	314	ERR4664211	14408	C	T	0,999907	2020-03-06	United Kingdom
S_614_G	S	614	ERR4664211	23403	A	G	0,999405	2020-03-06	United Kingdom
M_175_M	M	175	ERR4664211	27046	C	T	0,999647	2020-03-06	United Kingdom
N_203_K	N	203	ERR4664211	28881	G	A	0,999433	2020-03-06	United Kingdom
N_204_R	N	204	ERR4664211	28883	G	C	0,999436	2020-03-06	United Kingdom
ORF1ab_314_L	ORF1ab	314	ERR4664212	14408	C	T	1	2020-09-25	United Kingdom
S_18_F	S	18	ERR4664212	21614	C	T	1	2020-09-25	United Kingdom
S_222_V	S	222	ERR4664212	22227	C	T	1	2020-09-25	United Kingdom
S_614_G	S	614	ERR4664212	23403	A	G	1	2020-09-25	United Kingdom
ORF8_65_V	ORF8	65	ERR4664212	28087	C	T	0,908414	2020-09-25	United Kingdom
N_220_V	N	220	ERR4664212	28932	C	T	0,997037	2020-09-25	United Kingdom
ORF10_30_L	ORF10	30	ERR4664212	29645	G	T	0,999462	2020-09-25	United Kingdom
ORF1ab_1827_H	ORF1ab	1827	ERR4664213	5744	T	C	0,0537849	2020-09-16	United Kingdom
ORF1ab_3839_R	ORF1ab	3839	ERR4664213	11781	A	G	1	2020-09-16	United Kingdom
ORF1ab_314_L	ORF1ab	314	ERR4664213	14408	C	T	1	2020-09-16	United Kingdom
ORF1ab_1779_I	ORF1ab	1779	ERR4664213	18803	G	T	0,223361	2020-09-16	United Kingdom
S_222_V	S	222	ERR4664213	22227	C	T	1	2020-09-16	United Kingdom
S_614_G	S	614	ERR4664213	23403	A	G	0,998966	2020-09-16	United Kingdom
N_220_V	N	220	ERR4664213	28932	C	T	0,997093	2020-09-16	United Kingdom
ORF10_30_L	ORF10	30	ERR4664213	29645	G	T	0,99881	2020-09-16	United Kingdom
ORF1ab_2249_V	ORF1ab	2249	ERR4664216	7011	C	T	0,119512	2020-09-16	United Kingdom
ORF1ab_314_L	ORF1ab	314	ERR4664216	14408	C	T	0,999591	2020-09-16	United Kingdom
S_18_F	S	18	ERR4664216	21614	C	T	0,998536	2020-09-16	United Kingdom
S_222_V	S	222	ERR4664216	22227	C	T	0,999266	2020-09-16	United Kingdom
S_614_G	S	614	ERR4664216	23403	A	G	1	2020-09-16	United Kingdom
ORF3a_13_NA	ORF3a	13	ERR4664216	25431	A	-ACTT	0,931008	2020-09-16	United Kingdom
N_220_V	N	220	ERR4664216	28932	C	T	0,997717	2020-09-16	United Kingdom
ORF10_30_L	ORF10	30	ERR4664216	29645	G	T	0,999807	2020-09-16	United Kingdom
ORF1ab_385_V	ORF1ab	385	ERR4664219	1419	C	T	0,997551	2020-09-16	United Kingdom
ORF1ab_1298_V	ORF1ab	1298	ERR4664219	4158	C	T	0,996951	2020-09-16	United Kingdom
ORF1ab_2685_T	ORF1ab	2685	ERR4664219	8318	C	A	0,997938	2020-09-16	United Kingdom
ORF1ab_314_L	ORF1ab	314	ERR4664219	14408	C	T	0,997535	2020-09-16	United Kingdom
ORF1ab_1176_H	ORF1ab	1176	ERR4664219	16993	T	C	0,999353	2020-09-16	United Kingdom
ORF1ab_1798_S	ORF1ab	1798	ERR4664219	18859	G	T	0,998044	2020-09-16	United Kingdom
S_21_I	S	21	ERR4664219	21624	G	T	0,999178	2020-09-16	United Kingdom
S_614_G	S	614	ERR4664219	23403	A	G	0,999518	2020-09-16	United Kingdom
M_17_I	M	17	ERR4664219	26571	C	A	0,998966	2020-09-16	United Kingdom
N_203_K	N	203	ERR4664219	28881	G	A	0,998032	2020-09-16	United Kingdom
N_204_R	N	204	ERR4664219	28883	G	C	0,999617	2020-09-16	United Kingdom
ORF1ab_314_L	ORF1ab	314	ERR4664220	14408	C	T	0,999447	2020-09-21	United Kingdom
S_222_V	S	222	ERR4664220	22227	C	T	1	2020-09-21	United Kingdom
S_614_G	S	614	ERR4664220	23403	A	G	0,998011	2020-09-21	United Kingdom
M_86_F	M	86	ERR4664220	26779	G	T	0,999102	2020-09-21	United Kingdom
N_220_V	N	220	ERR4664220	28932	C	T	1	2020-09-21	United Kingdom
ORF10_30_L	ORF10	30	ERR4664220	29645	G	T	1	2020-09-21	United Kingdom
ORF1ab_314_L	ORF1ab	314	ERR4664221	14408	C	T	1	2020-09-13	United Kingdom
S_18_F	S	18	ERR4664221	21614	C	T	1	2020-09-13	United Kingdom
S_222_V	S	222	ERR4664221	22227	C	T	0,999048	2020-09-13	United Kingdom
S_614_G	S	614	ERR4664221	23403	A	G	1	2020-09-13	United Kingdom
ORF8_65_V	ORF8	65	ERR4664221	28087	C	T	0,900621	2020-09-13	United Kingdom
N_220_V	N	220	ERR4664221	28932	C	T	0,999223	2020-09-13	United Kingdom
ORF10_30_L	ORF10	30	ERR4664221	29645	G	T	0,999731	2020-09-13	United Kingdom
ORF1ab_599_V	ORF1ab	599	ERR4664222	2061	C	T	0,999778	2020-09-09	United Kingdom
ORF1ab_314_L	ORF1ab	314	ERR4664222	14408	C	T	0,999845	2020-09-09	United Kingdom
S_18_F	S	18	ERR4664222	21614	C	T	0,999551	2020-09-09	United Kingdom
S_222_V	S	222	ERR4664222	22227	C	T	0,999386	2020-09-09	United Kingdom
S_614_G	S	614	ERR4664222	23403	A	G	0,99961	2020-09-09	United Kingdom
N_220_V	N	220	ERR4664222	28932	C	T	0,999486	2020-09-09	United Kingdom
ORF10_30_L	ORF10	30	ERR4664222	29645	G	T	0,999927	2020-09-09	United Kingdom
ORF1ab_105_L	ORF1ab	105	ERR4664224	13780	A	T	0,0720562	2020-09-11	United Kingdom
ORF1ab_314_L	ORF1ab	314	ERR4664224	14408	C	T	1	2020-09-11	United Kingdom
S_18_F	S	18	ERR4664224	21614	C	T	1	2020-09-11	United Kingdom
S_222_V	S	222	ERR4664224	22227	C	T	1	2020-09-11	United Kingdom
S_614_G	S	614	ERR4664224	23403	A	G	0,999796	2020-09-11	United Kingdom
N_220_V	N	220	ERR4664224	28932	C	T	1	2020-09-11	United Kingdom
N_253_*	N	253	ERR4664224	29030	G	T	0,0686901	2020-09-11	United Kingdom
N_254_S	N	254	ERR4664224	29033	G	T	0,0537634	2020-09-11	United Kingdom
ORF10_30_L	ORF10	30	ERR4664224	29645	G	T	1	2020-09-11	United Kingdom
ORF1ab_3711_F	ORF1ab	3711	ERR4664225	11396	C	T	0,999556	2020-09-09	United Kingdom
ORF1ab_314_L	ORF1ab	314	ERR4664225	14408	C	T	0,999784	2020-09-09	United Kingdom
S_18_F	S	18	ERR4664225	21614	C	T	0,998452	2020-09-09	United Kingdom
S_222_V	S	222	ERR4664225	22227	C	T	0,999298	2020-09-09	United Kingdom
S_614_G	S	614	ERR4664225	23403	A	G	0,999619	2020-09-09	United Kingdom
N_220_V	N	220	ERR4664225	28932	C	T	0,997602	2020-09-09	United Kingdom
ORF10_30_L	ORF10	30	ERR4664225	29645	G	T	0,999082	2020-09-09	United Kingdom
ORF1ab_1167_H	ORF1ab	1167	ERR4664226	3764	G	C	0,110465	2020-09-23	United Kingdom
ORF1ab_2506_H	ORF1ab	2506	ERR4664226	7781	G	C	0,0848268	2020-09-23	United Kingdom
ORF1ab_3311_NA	ORF1ab	3311	ERR4664226	10198	C	-AT	0,0626636	2020-09-23	United Kingdom
ORF1ab_3603_NA	ORF1ab	3603	ERR4664226	11074	C	-T	0,0759271	2020-09-23	United Kingdom
ORF1ab_4213_F	ORF1ab	4213	ERR4664226	12903	G	T	0,0872928	2020-09-23	United Kingdom
ORF1ab_4286_NA	ORF1ab	4286	ERR4664226	13123	T	-G	0,0627685	2020-09-23	United Kingdom
ORF1ab_314_L	ORF1ab	314	ERR4664226	14408	C	T	1	2020-09-23	United Kingdom
ORF1ab_326_F	ORF1ab	326	ERR4664226	14443	G	T	0,0551396	2020-09-23	United Kingdom
ORF1ab_678_S	ORF1ab	678	ERR4664226	15500	C	G	0,0810811	2020-09-23	United Kingdom
ORF1ab_1873_N	ORF1ab	1873	ERR4664226	19086	G	T	0,059812	2020-09-23	United Kingdom
S_159_D	S	159	ERR4664226	22038	T	A	0,0815451	2020-09-23	United Kingdom
S_222_V	S	222	ERR4664226	22227	C	T	1	2020-09-23	United Kingdom
S_583_D	S	583	ERR4664226	23311	G	C	0,999724	2020-09-23	United Kingdom
S_614_G	S	614	ERR4664226	23403	A	G	0,999877	2020-09-23	United Kingdom
S_909_S	S	909	ERR4664226	24288	T	G	0,194352	2020-09-23	United Kingdom
S_970_L	S	970	ERR4664226	24470	T	C	0,0690964	2020-09-23	United Kingdom
ORF3a_29_F	ORF3a	29	ERR4664226	25477	G	T	0,094523	2020-09-23	United Kingdom
N_220_V	N	220	ERR4664226	28932	C	T	0,997543	2020-09-23	United Kingdom
ORF10_30_L	ORF10	30	ERR4664226	29645	G	T	0,999349	2020-09-23	United Kingdom
ORF1ab_2144_NA	ORF1ab	2144	ERR4664229	6696	C	+T	0,0658413	2020-05-13	United Kingdom
ORF1ab_3758_V	ORF1ab	3758	ERR4664229	11537	A	G	0,999209	2020-05-13	United Kingdom
ORF1ab_314_L	ORF1ab	314	ERR4664229	14408	C	T	1	2020-05-13	United Kingdom
S_614_G	S	614	ERR4664229	23403	A	G	0,998436	2020-05-13	United Kingdom
ORF7a_96_NA	ORF7a	96	ERR4664229	27679	C	-TTTACTCTCCAAT	0,66443	2020-05-13	United Kingdom
N_203_K	N	203	ERR4664229	28881	G	A	1	2020-05-13	United Kingdom
N_204_R	N	204	ERR4664229	28883	G	C	1	2020-05-13	United Kingdom
ORF1ab_314_L	ORF1ab	314	ERR4664230	14408	C	T	1	2020-09-17	United Kingdom
S_18_F	S	18	ERR4664230	21614	C	T	1	2020-09-17	United Kingdom
S_222_V	S	222	ERR4664230	22227	C	T	0,998998	2020-09-17	United Kingdom
S_614_G	S	614	ERR4664230	23403	A	G	1	2020-09-17	United Kingdom
N_220_V	N	220	ERR4664230	28932	C	T	0,998345	2020-09-17	United Kingdom
ORF10_30_L	ORF10	30	ERR4664230	29645	G	T	1	2020-09-17	United Kingdom
ORF1ab_1826_D	ORF1ab	1826	ERR4664238	5743	G	C	0,059556	2020-09-16	United Kingdom
ORF1ab_1827_H	ORF1ab	1827	ERR4664238	5744	T	C	0,0676242	2020-09-16	United Kingdom
ORF1ab_2046_L	ORF1ab	2046	ERR4664238	6402	C	T	0,999309	2020-09-16	United Kingdom
ORF1ab_314_L	ORF1ab	314	ERR4664238	14408	C	T	0,996685	2020-09-16	United Kingdom
ORF1ab_647_S	ORF1ab	647	ERR4664238	15406	G	T	0,99829	2020-09-16	United Kingdom
S_614_G	S	614	ERR4664238	23403	A	G	0,999311	2020-09-16	United Kingdom
S_622_F	S	622	ERR4664238	23426	G	T	0,998257	2020-09-16	United Kingdom
N_203_K	N	203	ERR4664238	28881	G	A	0,997317	2020-09-16	United Kingdom
N_204_R	N	204	ERR4664238	28883	G	C	0,999139	2020-09-16	United Kingdom
ORF1ab_314_L	ORF1ab	314	ERR4664239	14408	C	T	0,999897	2020-09-09	United Kingdom
S_222_V	S	222	ERR4664239	22227	C	T	0,999494	2020-09-09	United Kingdom
S_614_G	S	614	ERR4664239	23403	A	G	0,999787	2020-09-09	United Kingdom
S_1163_Y	S	1163	ERR4664239	25049	G	T	0,998939	2020-09-09	United Kingdom
S_1167_V	S	1167	ERR4664239	25062	G	T	0,90016	2020-09-09	United Kingdom
N_220_V	N	220	ERR4664239	28932	C	T	1	2020-09-09	United Kingdom
N_365_S	N	365	ERR4664239	29366	C	T	0,651414	2020-09-09	United Kingdom
ORF10_30_L	ORF10	30	ERR4664239	29645	G	T	0,999581	2020-09-09	United Kingdom
ORF1ab_3454_V	ORF1ab	3454	ERR4664242	10626	C	T	0,376502	2020-09-16	United Kingdom
ORF1ab_3548_V	ORF1ab	3548	ERR4664242	10908	C	T	0,999487	2020-09-16	United Kingdom
ORF1ab_314_L	ORF1ab	314	ERR4664242	14408	C	T	1	2020-09-16	United Kingdom
ORF1ab_2554_V	ORF1ab	2554	ERR4664242	21127	A	G	0,180219	2020-09-16	United Kingdom
S_18_F	S	18	ERR4664242	21614	C	T	1	2020-09-16	United Kingdom
S_222_V	S	222	ERR4664242	22227	C	T	1	2020-09-16	United Kingdom
S_614_G	S	614	ERR4664242	23403	A	G	0,998765	2020-09-16	United Kingdom
N_220_V	N	220	ERR4664242	28932	C	T	0,999265	2020-09-16	United Kingdom
ORF10_30_L	ORF10	30	ERR4664242	29645	G	T	0,999786	2020-09-16	United Kingdom
ORF1ab_300_F	ORF1ab	300	ERR4664245	1163	A	T	1	2020-09-16	United Kingdom
ORF1ab_1786_L	ORF1ab	1786	ERR4664245	5622	C	T	0,987338	2020-09-16	United Kingdom
ORF1ab_3603_NA	ORF1ab	3603	ERR4664245	11074	C	+T	0,0723107	2020-09-16	United Kingdom
ORF1ab_3606_NA	ORF1ab	3606	ERR4664245	11082	T	-G	0,132556	2020-09-16	United Kingdom
ORF1ab_3606_F	ORF1ab	3606	ERR4664245	11083	G	T	0,999767	2020-09-16	United Kingdom
ORF1ab_245_D	ORF1ab	245	ERR4664245	14202	G	T	1	2020-09-16	United Kingdom
ORF1ab_314_L	ORF1ab	314	ERR4664245	14408	C	T	1	2020-09-16	United Kingdom
ORF1ab_2025_I	ORF1ab	2025	ERR4664245	19542	G	T	0,999619	2020-09-16	United Kingdom
ORF1ab_2084_I	ORF1ab	2084	ERR4664245	19718	C	T	0,999768	2020-09-16	United Kingdom
S_614_G	S	614	ERR4664245	23403	A	G	1	2020-09-16	United Kingdom
ORF3a_223_I	ORF3a	223	ERR4664245	26060	C	T	0,999592	2020-09-16	United Kingdom
N_203_K	N	203	ERR4664245	28881	G	A	1	2020-09-16	United Kingdom
N_204_R	N	204	ERR4664245	28883	G	C	0,999762	2020-09-16	United Kingdom
N_398_V	N	398	ERR4664245	29466	C	T	0,999508	2020-09-16	United Kingdom
ORF1ab_3711_F	ORF1ab	3711	ERR4664246	11396	C	T	0,99968	2020-09-27	United Kingdom
ORF1ab_314_L	ORF1ab	314	ERR4664246	14408	C	T	0,999704	2020-09-27	United Kingdom
S_18_F	S	18	ERR4664246	21614	C	T	1	2020-09-27	United Kingdom
S_215_H	S	215	ERR4664246	22205	G	C	1	2020-09-27	United Kingdom
S_222_V	S	222	ERR4664246	22227	C	T	0,998536	2020-09-27	United Kingdom
S_614_G	S	614	ERR4664246	23403	A	G	0,999498	2020-09-27	United Kingdom
ORF7b_42_Q	ORF7b	42	ERR4664246	27881	C	A	0,999375	2020-09-27	United Kingdom
N_220_V	N	220	ERR4664246	28932	C	T	0,999076	2020-09-27	United Kingdom
ORF10_30_L	ORF10	30	ERR4664246	29645	G	T	0,999891	2020-09-27	United Kingdom
ORF1ab_3606_F	ORF1ab	3606	ERR4664247	11083	G	T	0,242701	2020-09-17	United Kingdom
ORF1ab_314_L	ORF1ab	314	ERR4664247	14408	C	T	0,999739	2020-09-17	United Kingdom
S_18_F	S	18	ERR4664247	21614	C	T	0,998696	2020-09-17	United Kingdom
S_222_V	S	222	ERR4664247	22227	C	T	1	2020-09-17	United Kingdom
S_614_G	S	614	ERR4664247	23403	A	G	1	2020-09-17	United Kingdom
N_220_V	N	220	ERR4664247	28932	C	T	1	2020-09-17	United Kingdom
ORF10_30_L	ORF10	30	ERR4664247	29645	G	T	1	2020-09-17	United Kingdom
ORF1ab_3711_F	ORF1ab	3711	ERR4664251	11396	C	T	1	2020-09-13	United Kingdom
ORF1ab_314_L	ORF1ab	314	ERR4664251	14408	C	T	0,999485	2020-09-13	United Kingdom
S_18_F	S	18	ERR4664251	21614	C	T	1	2020-09-13	United Kingdom
S_222_V	S	222	ERR4664251	22227	C	T	1	2020-09-13	United Kingdom
S_614_G	S	614	ERR4664251	23403	A	G	0,999757	2020-09-13	United Kingdom
ORF3a_110_S	ORF3a	110	ERR4664251	25720	G	T	0,999039	2020-09-13	United Kingdom
N_220_V	N	220	ERR4664251	28932	C	T	1	2020-09-13	United Kingdom
ORF10_30_L	ORF10	30	ERR4664251	29645	G	T	0,999886	2020-09-13	United Kingdom
ORF1ab_3603_NA	ORF1ab	3603	ERR4664253	11074	C	+T	0,0807678	2020-09-14	United Kingdom
ORF1ab_3606_NA	ORF1ab	3606	ERR4664253	11082	T	-G	0,116043	2020-09-14	United Kingdom
ORF1ab_3606_F	ORF1ab	3606	ERR4664253	11083	G	T	0,99924	2020-09-14	United Kingdom
ORF1ab_3771_T	ORF1ab	3771	ERR4664253	11577	T	C	0,656173	2020-09-14	United Kingdom
ORF1ab_314_L	ORF1ab	314	ERR4664253	14408	C	T	0,998489	2020-09-14	United Kingdom
S_18_F	S	18	ERR4664253	21614	C	T	0,999173	2020-09-14	United Kingdom
S_222_V	S	222	ERR4664253	22227	C	T	0,999073	2020-09-14	United Kingdom
S_614_G	S	614	ERR4664253	23403	A	G	1	2020-09-14	United Kingdom
N_220_V	N	220	ERR4664253	28932	C	T	0,998855	2020-09-14	United Kingdom
ORF10_30_L	ORF10	30	ERR4664253	29645	G	T	0,99961	2020-09-14	United Kingdom
ORF1ab_1754_I	ORF1ab	1754	ERR4664256	5526	C	T	0,885511	2020-09-20	United Kingdom
ORF1ab_314_L	ORF1ab	314	ERR4664256	14408	C	T	1	2020-09-20	United Kingdom
ORF1ab_1539_T	ORF1ab	1539	ERR4664256	18083	T	C	0,152	2020-09-20	United Kingdom
S_18_F	S	18	ERR4664256	21614	C	T	1	2020-09-20	United Kingdom
S_222_V	S	222	ERR4664256	22227	C	T	0,998624	2020-09-20	United Kingdom
S_614_G	S	614	ERR4664256	23403	A	G	1	2020-09-20	United Kingdom
ORF8_65_V	ORF8	65	ERR4664256	28087	C	T	0,504105	2020-09-20	United Kingdom
N_220_V	N	220	ERR4664256	28932	C	T	0,999168	2020-09-20	United Kingdom
ORF10_30_L	ORF10	30	ERR4664256	29645	G	T	1	2020-09-20	United Kingdom
ORF1ab_2501_T	ORF1ab	2501	ERR4664258	7767	T	C	0,999687	2020-09-23	United Kingdom
ORF1ab_4241_I	ORF1ab	4241	ERR4664258	12988	G	T	1	2020-09-23	United Kingdom
ORF1ab_314_L	ORF1ab	314	ERR4664258	14408	C	T	0,999522	2020-09-23	United Kingdom
ORF1ab_711_I	ORF1ab	711	ERR4664258	15598	G	A	0,999764	2020-09-23	United Kingdom
ORF1ab_1213_Y	ORF1ab	1213	ERR4664258	17104	C	T	0,999779	2020-09-23	United Kingdom
ORF1ab_1521_S	ORF1ab	1521	ERR4664258	18028	G	T	0,999344	2020-09-23	United Kingdom
S_68_NA	S	68	ERR4664258	21764	A	-TACATG	0,96123	2020-09-23	United Kingdom
S_111_N	S	111	ERR4664258	21893	G	A	0,065382	2020-09-23	United Kingdom
S_614_G	S	614	ERR4664258	23403	A	G	1	2020-09-23	United Kingdom
N_182_S	N	182	ERR4664258	28817	G	T	1	2020-09-23	United Kingdom
ORF1ab_595_P	ORF1ab	595	ERR4664259	2049	T	C	0,996633	2020-09-23	United Kingdom
ORF1ab_2259_I	ORF1ab	2259	ERR4664259	7042	G	T	0,125954	2020-09-23	United Kingdom
ORF1ab_314_L	ORF1ab	314	ERR4664259	14408	C	T	1	2020-09-23	United Kingdom
ORF1ab_647_S	ORF1ab	647	ERR4664259	15406	G	T	0,999176	2020-09-23	United Kingdom
S_614_G	S	614	ERR4664259	23403	A	G	1	2020-09-23	United Kingdom
N_203_K	N	203	ERR4664259	28881	G	A	1	2020-09-23	United Kingdom
N_204_R	N	204	ERR4664259	28883	G	C	0,996753	2020-09-23	United Kingdom
ORF1ab_402_C	ORF1ab	402	ERR4664260	1469	C	T	0,060241	2020-09-22	United Kingdom
ORF1ab_720_F	ORF1ab	720	ERR4664260	2424	G	T	0,0941538	2020-09-22	United Kingdom
ORF1ab_818_S	ORF1ab	818	ERR4664260	2717	G	A	0,0625	2020-09-22	United Kingdom
ORF1ab_835_V	ORF1ab	835	ERR4664260	2769	G	T	0,0880503	2020-09-22	United Kingdom
ORF1ab_2554_V	ORF1ab	2554	ERR4664260	7926	C	T	1	2020-09-22	United Kingdom
ORF1ab_3060_F	ORF1ab	3060	ERR4664260	9443	C	T	0,0512821	2020-09-22	United Kingdom
ORF1ab_3070_S	ORF1ab	3070	ERR4664260	9473	G	T	0,102041	2020-09-22	United Kingdom
ORF1ab_3603_NA	ORF1ab	3603	ERR4664260	11074	C	-T	0,167867	2020-09-22	United Kingdom
ORF1ab_3603_NA	ORF1ab	3603	ERR4664260	11074	C	+T	0,0502955	2020-09-22	United Kingdom
ORF1ab_3625_T	ORF1ab	3625	ERR4664260	11138	G	A	0,0973076	2020-09-22	United Kingdom
ORF1ab_4331_L	ORF1ab	4331	ERR4664260	13257	G	T	0,0907375	2020-09-22	United Kingdom
ORF1ab_314_L	ORF1ab	314	ERR4664260	14408	C	T	1	2020-09-22	United Kingdom
ORF1ab_400_I	ORF1ab	400	ERR4664260	14666	C	T	0,125478	2020-09-22	United Kingdom
ORF1ab_1028_G	ORF1ab	1028	ERR4664260	16550	A	G	0,0807707	2020-09-22	United Kingdom
S_222_V	S	222	ERR4664260	22227	C	T	0,994475	2020-09-22	United Kingdom
S_614_G	S	614	ERR4664260	23403	A	G	0,999811	2020-09-22	United Kingdom
S_821_NA	S	821	ERR4664260	24023	C	-T	0,0950413	2020-09-22	United Kingdom
S_969_NA	S	969	ERR4664260	24468	A	-T	0,0819277	2020-09-22	United Kingdom
S_1002_R	S	1002	ERR4664260	24567	A	G	0,109409	2020-09-22	United Kingdom
S_1219_NA	S	1219	ERR4664260	25218	G	-T	0,102313	2020-09-22	United Kingdom
M_73_K	M	73	ERR4664260	26740	T	A	0,0734032	2020-09-22	United Kingdom
M_89_S	M	89	ERR4664260	26787	G	A	0,0704718	2020-09-22	United Kingdom
N_45_S	N	45	ERR4664260	28407	T	C	0,0656635	2020-09-22	United Kingdom
N_220_V	N	220	ERR4664260	28932	C	T	1	2020-09-22	United Kingdom
ORF10_30_L	ORF10	30	ERR4664260	29645	G	T	1	2020-09-22	United Kingdom
ORF1ab_1614_*	ORF1ab	1614	ERR4664263	5105	G	T	0,0652174	2020-09-16	United Kingdom
ORF1ab_2005_Q	ORF1ab	2005	ERR4664263	6279	C	A	0,0693333	2020-09-16	United Kingdom
ORF1ab_3447_NA	ORF1ab	3447	ERR4664263	10605	C	+T	0,103523	2020-09-16	United Kingdom
ORF1ab_232_NA	ORF1ab	232	ERR4664263	14162	T	-A	0,0827371	2020-09-16	United Kingdom
ORF1ab_314_L	ORF1ab	314	ERR4664263	14408	C	T	0,99959	2020-09-16	United Kingdom
ORF1ab_520_V	ORF1ab	520	ERR4664263	15026	C	T	0,0633914	2020-09-16	United Kingdom
ORF1ab_760_I	ORF1ab	760	ERR4664263	15746	C	T	0,0501018	2020-09-16	United Kingdom
ORF1ab_1124_NA	ORF1ab	1124	ERR4664263	16837	G	-A	0,0809102	2020-09-16	United Kingdom
S_563_*	S	563	ERR4664263	23249	C	T	0,0694544	2020-09-16	United Kingdom
S_585_F	S	585	ERR4664263	23315	C	T	0,0780903	2020-09-16	United Kingdom
S_614_G	S	614	ERR4664263	23403	A	G	0,999504	2020-09-16	United Kingdom
ORF3a_43_V	ORF3a	43	ERR4664263	25519	T	G	0,999536	2020-09-16	United Kingdom
N_220_V	N	220	ERR4664263	28932	C	T	0,997361	2020-09-16	United Kingdom
ORF10_30_L	ORF10	30	ERR4664263	29645	G	T	0,998771	2020-09-16	United Kingdom
ORF1ab_561_A	ORF1ab	561	ERR4664265	1947	T	C	0,977654	2020-09-09	United Kingdom
ORF1ab_2554_V	ORF1ab	2554	ERR4664265	7926	C	T	0,876875	2020-09-09	United Kingdom
ORF1ab_314_L	ORF1ab	314	ERR4664265	14408	C	T	0,999393	2020-09-09	United Kingdom
S_614_G	S	614	ERR4664265	23403	A	G	0,999731	2020-09-09	United Kingdom
ORF3a_57_H	ORF3a	57	ERR4664265	25563	G	T	0,117353	2020-09-09	United Kingdom
N_194_L	N	194	ERR4664265	28854	C	T	0,548156	2020-09-09	United Kingdom
N_220_V	N	220	ERR4664265	28932	C	T	0,454224	2020-09-09	United Kingdom
ORF10_30_L	ORF10	30	ERR4664265	29645	G	T	0,597354	2020-09-09	United Kingdom
ORF1ab_3606_F	ORF1ab	3606	ERR4664267	11083	G	T	0,100563	2020-09-19	United Kingdom
ORF1ab_3711_F	ORF1ab	3711	ERR4664267	11396	C	T	1	2020-09-19	United Kingdom
ORF1ab_314_L	ORF1ab	314	ERR4664267	14408	C	T	0,99969	2020-09-19	United Kingdom
S_18_F	S	18	ERR4664267	21614	C	T	1	2020-09-19	United Kingdom
S_215_H	S	215	ERR4664267	22205	G	C	1	2020-09-19	United Kingdom
S_222_V	S	222	ERR4664267	22227	C	T	1	2020-09-19	United Kingdom
S_614_G	S	614	ERR4664267	23403	A	G	0,999429	2020-09-19	United Kingdom
ORF3a_95_F	ORF3a	95	ERR4664267	25677	G	T	1	2020-09-19	United Kingdom
ORF7b_42_Q	ORF7b	42	ERR4664267	27881	C	A	1	2020-09-19	United Kingdom
N_220_V	N	220	ERR4664267	28932	C	T	0,99734	2020-09-19	United Kingdom
ORF10_30_L	ORF10	30	ERR4664267	29645	G	T	0,999616	2020-09-19	United Kingdom
ORF1ab_2150_NA	ORF1ab	2150	ERR4664272	6715	T	-A	0,0550676	2020-09-23	United Kingdom
ORF1ab_2153_I	ORF1ab	2153	ERR4664272	6723	C	T	0,12177	2020-09-23	United Kingdom
ORF1ab_3603_NA	ORF1ab	3603	ERR4664272	11074	C	-T	0,0524788	2020-09-23	United Kingdom
ORF1ab_3603_NA	ORF1ab	3603	ERR4664272	11074	C	+T	0,085127	2020-09-23	United Kingdom
ORF1ab_314_L	ORF1ab	314	ERR4664272	14408	C	T	1	2020-09-23	United Kingdom
ORF1ab_504_G	ORF1ab	504	ERR4664272	14977	A	G	0,203187	2020-09-23	United Kingdom
S_222_V	S	222	ERR4664272	22227	C	T	1	2020-09-23	United Kingdom
S_614_G	S	614	ERR4664272	23403	A	G	0,999803	2020-09-23	United Kingdom
S_884_F	S	884	ERR4664272	24213	C	T	0,0641368	2020-09-23	United Kingdom
N_220_V	N	220	ERR4664272	28932	C	T	0,992823	2020-09-23	United Kingdom
ORF10_30_L	ORF10	30	ERR4664272	29645	G	T	0,998365	2020-09-23	United Kingdom
ORF1ab_314_L	ORF1ab	314	ERR4664273	14408	C	T	1	2020-09-20	United Kingdom
S_18_F	S	18	ERR4664273	21614	C	T	1	2020-09-20	United Kingdom
S_222_V	S	222	ERR4664273	22227	C	T	1	2020-09-20	United Kingdom
S_614_G	S	614	ERR4664273	23403	A	G	1	2020-09-20	United Kingdom
ORF8_65_V	ORF8	65	ERR4664273	28087	C	T	0,558243	2020-09-20	United Kingdom
N_220_V	N	220	ERR4664273	28932	C	T	0,999654	2020-09-20	United Kingdom
ORF10_30_L	ORF10	30	ERR4664273	29645	G	T	1	2020-09-20	United Kingdom
ORF1ab_314_L	ORF1ab	314	ERR4664276	14408	C	T	0,998696	2020-09-13	United Kingdom
ORF1ab_2306_S	ORF1ab	2306	ERR4664276	20383	G	T	0,217151	2020-09-13	United Kingdom
S_18_F	S	18	ERR4664276	21614	C	T	0,999157	2020-09-13	United Kingdom
S_222_V	S	222	ERR4664276	22227	C	T	1	2020-09-13	United Kingdom
S_614_G	S	614	ERR4664276	23403	A	G	0,999755	2020-09-13	United Kingdom
S_812_L	S	812	ERR4664276	23997	C	T	0,228252	2020-09-13	United Kingdom
ORF8_65_V	ORF8	65	ERR4664276	28087	C	T	0,583	2020-09-13	United Kingdom
N_220_V	N	220	ERR4664276	28932	C	T	0,999769	2020-09-13	United Kingdom
ORF10_30_L	ORF10	30	ERR4664276	29645	G	T	0,99971	2020-09-13	United Kingdom
ORF1ab_2268_*	ORF1ab	2268	ERR4664278	7067	G	T	0,0818859	2020-09-08	United Kingdom
ORF1ab_314_L	ORF1ab	314	ERR4664278	14408	C	T	1	2020-09-08	United Kingdom
S_18_F	S	18	ERR4664278	21614	C	T	1	2020-09-08	United Kingdom
S_222_V	S	222	ERR4664278	22227	C	T	1	2020-09-08	United Kingdom
S_614_G	S	614	ERR4664278	23403	A	G	0,999765	2020-09-08	United Kingdom
M_7_N	M	7	ERR4664278	26542	C	A	0,0570154	2020-09-08	United Kingdom
N_220_V	N	220	ERR4664278	28932	C	T	0,999576	2020-09-08	United Kingdom
ORF10_30_L	ORF10	30	ERR4664278	29645	G	T	0,999261	2020-09-08	United Kingdom
ORF1ab_944_L	ORF1ab	944	ERR4664279	3096	C	T	1	2020-09-23	United Kingdom
ORF1ab_2357_Y	ORF1ab	2357	ERR4664279	7334	C	T	1	2020-09-23	United Kingdom
ORF1ab_3334_S	ORF1ab	3334	ERR4664279	10265	G	A	0,99915	2020-09-23	United Kingdom
ORF1ab_3395_L	ORF1ab	3395	ERR4664279	10449	C	T	0,897185	2020-09-23	United Kingdom
ORF1ab_314_L	ORF1ab	314	ERR4664279	14408	C	T	1	2020-09-23	United Kingdom
ORF1ab_2084_I	ORF1ab	2084	ERR4664279	19718	C	T	0,999492	2020-09-23	United Kingdom
ORF1ab_2222_V	ORF1ab	2222	ERR4664279	20132	C	T	1	2020-09-23	United Kingdom
ORF1ab_2268_V	ORF1ab	2268	ERR4664279	20270	C	T	1	2020-09-23	United Kingdom
ORF1ab_2322_I	ORF1ab	2322	ERR4664279	20433	G	A	1	2020-09-23	United Kingdom
S_501_Y	S	501	ERR4664279	23063	A	T	1	2020-09-23	United Kingdom
S_614_G	S	614	ERR4664279	23403	A	G	1	2020-09-23	United Kingdom
S_1026_S	S	1026	ERR4664279	24638	G	T	0,998564	2020-09-23	United Kingdom
ORF3a_156_C	ORF3a	156	ERR4664279	25859	A	G	0,999316	2020-09-23	United Kingdom
ORF7a_14_I	ORF7a	14	ERR4664279	27434	C	T	1	2020-09-23	United Kingdom
N_9_H	N	9	ERR4664279	28300	G	C	1	2020-09-23	United Kingdom
N_203_K	N	203	ERR4664279	28881	G	A	0,99975	2020-09-23	United Kingdom
N_204_R	N	204	ERR4664279	28883	G	C	0,999522	2020-09-23	United Kingdom
ORF1ab_314_L	ORF1ab	314	ERR4664280	14408	C	T	1	2020-06-26	United Kingdom
ORF1ab_425_F	ORF1ab	425	ERR4664280	14741	C	T	1	2020-06-26	United Kingdom
S_614_G	S	614	ERR4664280	23403	A	G	1	2020-06-26	United Kingdom
ORF7a_39_I	ORF7a	39	ERR4664280	27509	C	T	0,0538302	2020-06-26	United Kingdom
ORF1ab_1525_V	ORF1ab	1525	ERR4664283	4838	A	G	0,999835	2020-09-25	United Kingdom
ORF1ab_3623_S	ORF1ab	3623	ERR4664283	11132	G	T	1	2020-09-25	United Kingdom
ORF1ab_3718_F	ORF1ab	3718	ERR4664283	11417	G	T	0,999313	2020-09-25	United Kingdom
ORF1ab_314_L	ORF1ab	314	ERR4664283	14408	C	T	0,999789	2020-09-25	United Kingdom
S_222_V	S	222	ERR4664283	22227	C	T	0,993958	2020-09-25	United Kingdom
S_614_G	S	614	ERR4664283	23403	A	G	0,999344	2020-09-25	United Kingdom
N_220_V	N	220	ERR4664283	28932	C	T	0,999279	2020-09-25	United Kingdom
ORF10_30_L	ORF10	30	ERR4664283	29645	G	T	0,999503	2020-09-25	United Kingdom
ORF1ab_102_K	ORF1ab	102	ERR4664284	569	G	A	0,99974	2020-08-12	United Kingdom
ORF1ab_1539_N	ORF1ab	1539	ERR4664284	4881	G	A	0,999687	2020-08-12	United Kingdom
ORF1ab_1567_I	ORF1ab	1567	ERR4664284	4965	C	T	0,0832909	2020-08-12	United Kingdom
ORF1ab_3606_F	ORF1ab	3606	ERR4664284	11083	G	T	0,0505743	2020-08-12	United Kingdom
ORF1ab_3613_L	ORF1ab	3613	ERR4664284	11103	C	T	0,97215	2020-08-12	United Kingdom
ORF1ab_3646_I	ORF1ab	3646	ERR4664284	11202	C	T	0,351133	2020-08-12	United Kingdom
ORF1ab_3648_V	ORF1ab	3648	ERR4664284	11208	C	T	0,0701321	2020-08-12	United Kingdom
ORF1ab_3652_T	ORF1ab	3652	ERR4664284	11220	T	C	0,17884	2020-08-12	United Kingdom
ORF1ab_3652_I	ORF1ab	3652	ERR4664284	11221	G	A	0,165987	2020-08-12	United Kingdom
ORF1ab_3653_I	ORF1ab	3653	ERR4664284	11222	G	A	0,160825	2020-08-12	United Kingdom
ORF1ab_3653_D	ORF1ab	3653	ERR4664284	11223	T	A	0,160426	2020-08-12	United Kingdom
ORF1ab_314_L	ORF1ab	314	ERR4664284	14408	C	T	0,999668	2020-08-12	United Kingdom
ORF1ab_1443_V	ORF1ab	1443	ERR4664284	17795	C	T	1	2020-08-12	United Kingdom
S_12_F	S	12	ERR4664284	21597	C	T	0,999491	2020-08-12	United Kingdom
S_63_N	S	63	ERR4664284	21750	C	A	0,969121	2020-08-12	United Kingdom
S_68_NA	S	68	ERR4664284	21764	A	-TACATG	0,440461	2020-08-12	United Kingdom
S_143_NA	S	143	ERR4664284	21989	G	-TTTATT	0,928733	2020-08-12	United Kingdom
S_213_A	S	213	ERR4664284	22200	T	C	0,996451	2020-08-12	United Kingdom
S_455_F	S	455	ERR4664284	22927	G	T	0,987578	2020-08-12	United Kingdom
S_484_K	S	484	ERR4664284	23012	G	A	1	2020-08-12	United Kingdom
S_484_G	S	484	ERR4664284	23013	A	G	1	2020-08-12	United Kingdom
S_614_G	S	614	ERR4664284	23403	A	G	0,999809	2020-08-12	United Kingdom
ORF3a_107_C	ORF3a	107	ERR4664284	25712	A	G	0,110082	2020-08-12	United Kingdom
ORF3a_213_K	ORF3a	213	ERR4664284	26029	C	A	0,077247	2020-08-12	United Kingdom
E_45_Y	E	45	ERR4664284	26377	A	T	0,97972	2020-08-12	United Kingdom
N_187_L	N	187	ERR4664284	28833	C	T	0,998004	2020-08-12	United Kingdom
N_203_K	N	203	ERR4664284	28881	G	A	1	2020-08-12	United Kingdom
N_204_R	N	204	ERR4664284	28883	G	C	1	2020-08-12	United Kingdom
N_327_L	N	327	ERR4664284	29253	C	T	0,984389	2020-08-12	United Kingdom
ORF1ab_816_Q	ORF1ab	816	ERR4664285	2711	A	C	1	2020-09-24	United Kingdom
ORF1ab_314_L	ORF1ab	314	ERR4664285	14408	C	T	0,99963	2020-09-24	United Kingdom
S_18_F	S	18	ERR4664285	21614	C	T	1	2020-09-24	United Kingdom
S_222_V	S	222	ERR4664285	22227	C	T	0,996667	2020-09-24	United Kingdom
S_614_G	S	614	ERR4664285	23403	A	G	0,999596	2020-09-24	United Kingdom
ORF8_65_V	ORF8	65	ERR4664285	28087	C	T	0,786481	2020-09-24	United Kingdom
N_220_V	N	220	ERR4664285	28932	C	T	0,999288	2020-09-24	United Kingdom
ORF10_30_L	ORF10	30	ERR4664285	29645	G	T	0,999714	2020-09-24	United Kingdom
ORF1ab_2501_T	ORF1ab	2501	ERR4664286	7767	T	C	0,999805	2020-08-27	United Kingdom
ORF1ab_4241_I	ORF1ab	4241	ERR4664286	12988	G	T	0,99971	2020-08-27	United Kingdom
ORF1ab_314_L	ORF1ab	314	ERR4664286	14408	C	T	0,999741	2020-08-27	United Kingdom
ORF1ab_711_I	ORF1ab	711	ERR4664286	15598	G	A	1	2020-08-27	United Kingdom
ORF1ab_976_L	ORF1ab	976	ERR4664286	16394	C	T	0,999474	2020-08-27	United Kingdom
ORF1ab_1213_Y	ORF1ab	1213	ERR4664286	17104	C	T	0,999859	2020-08-27	United Kingdom
ORF1ab_1521_S	ORF1ab	1521	ERR4664286	18028	G	T	0,999814	2020-08-27	United Kingdom
S_68_NA	S	68	ERR4664286	21764	A	-TACATG	0,979466	2020-08-27	United Kingdom
S_189_F	S	189	ERR4664286	22127	C	T	1	2020-08-27	United Kingdom
S_439_K	S	439	ERR4664286	22879	C	A	1	2020-08-27	United Kingdom
S_614_G	S	614	ERR4664286	23403	A	G	0,999505	2020-08-27	United Kingdom
S_772_I	S	772	ERR4664286	23876	G	A	1	2020-08-27	United Kingdom
ORF3a_185_H	ORF3a	185	ERR4664286	25947	G	T	0,999273	2020-08-27	United Kingdom
ORF3a_210_E	ORF3a	210	ERR4664286	26022	C	G	0,999525	2020-08-27	United Kingdom
N_334_I	N	334	ERR4664286	29274	C	T	0,999594	2020-08-27	United Kingdom
ORF1ab_179_NA	ORF1ab	179	ERR4664288	802	A	-G	0,198102	2020-09-04	United Kingdom
ORF1ab_358_C	ORF1ab	358	ERR4664288	1337	G	T	0,133535	2020-09-04	United Kingdom
ORF1ab_599_V	ORF1ab	599	ERR4664288	2061	C	T	0,268041	2020-09-04	United Kingdom
ORF1ab_622_NA	ORF1ab	622	ERR4664288	2129	G	+A	0,115213	2020-09-04	United Kingdom
ORF1ab_622_G	ORF1ab	622	ERR4664288	2130	A	G	0,120833	2020-09-04	United Kingdom
ORF1ab_639_NA	ORF1ab	639	ERR4664288	2181	T	-A	0,111765	2020-09-04	United Kingdom
ORF1ab_1573_A	ORF1ab	1573	ERR4664288	4982	A	G	0,0664946	2020-09-04	United Kingdom
ORF1ab_2053_G	ORF1ab	2053	ERR4664288	6423	A	G	0,12431	2020-09-04	United Kingdom
ORF1ab_2080_E	ORF1ab	2080	ERR4664288	6504	C	A	0,272115	2020-09-04	United Kingdom
ORF1ab_2144_NA	ORF1ab	2144	ERR4664288	6696	C	+T	0,0526316	2020-09-04	United Kingdom
ORF1ab_2224_NA	ORF1ab	2224	ERR4664288	6937	T	-A	0,13541	2020-09-04	United Kingdom
ORF1ab_2638_NA	ORF1ab	2638	ERR4664288	8177	C	-G	0,121335	2020-09-04	United Kingdom
ORF1ab_3374_I	ORF1ab	3374	ERR4664288	10386	C	T	0,0648148	2020-09-04	United Kingdom
ORF1ab_3454_V	ORF1ab	3454	ERR4664288	10626	C	T	0,826772	2020-09-04	United Kingdom
ORF1ab_3603_NA	ORF1ab	3603	ERR4664288	11074	C	-T	0,258437	2020-09-04	United Kingdom
ORF1ab_3637_NA	ORF1ab	3637	ERR4664288	11174	T	-G	0,253396	2020-09-04	United Kingdom
ORF1ab_3663_NA	ORF1ab	3663	ERR4664288	11252	A	-T	0,25692	2020-09-04	United Kingdom
ORF1ab_178_NA	ORF1ab	178	ERR4664288	14000	T	-A	0,0718281	2020-09-04	United Kingdom
ORF1ab_314_L	ORF1ab	314	ERR4664288	14408	C	T	1	2020-09-04	United Kingdom
ORF1ab_462_NA	ORF1ab	462	ERR4664288	14852	T	-TG	0,0685492	2020-09-04	United Kingdom
ORF1ab_601_NA	ORF1ab	601	ERR4664288	15268	G	+A	0,0792514	2020-09-04	United Kingdom
ORF1ab_692_M	ORF1ab	692	ERR4664288	15542	C	T	0,249135	2020-09-04	United Kingdom
ORF1ab_1021_NA	ORF1ab	1021	ERR4664288	16529	T	-TG	0,120741	2020-09-04	United Kingdom
ORF1ab_1036_G	ORF1ab	1036	ERR4664288	16574	A	G	0,262241	2020-09-04	United Kingdom
ORF1ab_2274_*	ORF1ab	2274	ERR4664288	20287	G	T	0,40521	2020-09-04	United Kingdom
S_222_V	S	222	ERR4664288	22227	C	T	0,9303	2020-09-04	United Kingdom
S_583_D	S	583	ERR4664288	23311	G	C	0,99919	2020-09-04	United Kingdom
S_614_G	S	614	ERR4664288	23403	A	G	0,999796	2020-09-04	United Kingdom
S_781_NA	S	781	ERR4664288	23903	G	-T	0,124572	2020-09-04	United Kingdom
S_824_NA	S	824	ERR4664288	24034	C	-A	0,122753	2020-09-04	United Kingdom
S_958_NA	S	958	ERR4664288	24435	C	-T	0,20092	2020-09-04	United Kingdom
S_975_NA	S	975	ERR4664288	24487	T	-G	0,105269	2020-09-04	United Kingdom
S_978_K	S	978	ERR4664288	24496	T	A	0,0765732	2020-09-04	United Kingdom
S_979_N	S	979	ERR4664288	24497	G	A	0,0765472	2020-09-04	United Kingdom
ORF3a_80_NA	ORF3a	80	ERR4664288	25630	G	-T	0,149015	2020-09-04	United Kingdom
M_192_NA	M	192	ERR4664288	27097	G	-T	0,0563718	2020-09-04	United Kingdom
N_14_C	N	14	ERR4664288	28313	C	T	0,21879	2020-09-04	United Kingdom
N_130_T	N	130	ERR4664288	28662	T	C	0,4	2020-09-04	United Kingdom
N_220_V	N	220	ERR4664288	28932	C	T	0,992195	2020-09-04	United Kingdom
ORF10_30_L	ORF10	30	ERR4664288	29645	G	T	0,983488	2020-09-04	United Kingdom
ORF1ab_790_F	ORF1ab	790	ERR4664289	2635	G	C	0,0646154	2020-09-16	United Kingdom
ORF1ab_984_T	ORF1ab	984	ERR4664289	3216	G	C	0,0613014	2020-09-16	United Kingdom
ORF1ab_1112_*	ORF1ab	1112	ERR4664289	3599	A	T	0,08	2020-09-16	United Kingdom
ORF1ab_1153_NA	ORF1ab	1153	ERR4664289	3722	A	+T	0,0702576	2020-09-16	United Kingdom
ORF1ab_1241_I	ORF1ab	1241	ERR4664289	3987	C	T	0,0538244	2020-09-16	United Kingdom
ORF1ab_1870_NA	ORF1ab	1870	ERR4664289	5873	G	-A	0,0513018	2020-09-16	United Kingdom
ORF1ab_2856_NA	ORF1ab	2856	ERR4664289	8832	C	-AG	0,0555556	2020-09-16	United Kingdom
ORF1ab_2886_H	ORF1ab	2886	ERR4664289	8922	C	A	0,0583658	2020-09-16	United Kingdom
ORF1ab_3257_NA	ORF1ab	3257	ERR4664289	10035	T	-C	0,0577664	2020-09-16	United Kingdom
ORF1ab_3260_NA	ORF1ab	3260	ERR4664289	10045	T	-G	0,0555556	2020-09-16	United Kingdom
ORF1ab_3603_NA	ORF1ab	3603	ERR4664289	11074	C	+T	0,0538327	2020-09-16	United Kingdom
ORF1ab_3698_G	ORF1ab	3698	ERR4664289	11357	A	G	0,0541416	2020-09-16	United Kingdom
ORF1ab_4059_F	ORF1ab	4059	ERR4664289	12442	G	C	0,0822213	2020-09-16	United Kingdom
ORF1ab_314_L	ORF1ab	314	ERR4664289	14408	C	T	0,999789	2020-09-16	United Kingdom
ORF1ab_1879_L	ORF1ab	1879	ERR4664289	19103	C	T	0,0770156	2020-09-16	United Kingdom
ORF1ab_2048_K	ORF1ab	2048	ERR4664289	19610	C	A	0,0531309	2020-09-16	United Kingdom
ORF1ab_2233_NA	ORF1ab	2233	ERR4664289	20166	T	-G	0,0589431	2020-09-16	United Kingdom
ORF1ab_2257_M	ORF1ab	2257	ERR4664289	20237	G	T	0,0501475	2020-09-16	United Kingdom
ORF1ab_2281_F	ORF1ab	2281	ERR4664289	20309	A	T	0,0562016	2020-09-16	United Kingdom
ORF1ab_2548_I	ORF1ab	2548	ERR4664289	21110	C	T	0,0531151	2020-09-16	United Kingdom
S_18_F	S	18	ERR4664289	21614	C	T	1	2020-09-16	United Kingdom
S_97_M	S	97	ERR4664289	21852	A	T	0,0546366	2020-09-16	United Kingdom
S_222_V	S	222	ERR4664289	22227	C	T	0,999108	2020-09-16	United Kingdom
S_568_V	S	568	ERR4664289	23265	A	T	0,0540589	2020-09-16	United Kingdom
S_614_G	S	614	ERR4664289	23403	A	G	0,999839	2020-09-16	United Kingdom
S_698_L	S	698	ERR4664289	23655	C	T	0,0710059	2020-09-16	United Kingdom
S_846_D	S	846	ERR4664289	24099	C	A	0,0606061	2020-09-16	United Kingdom
ORF3a_206_F	ORF3a	206	ERR4664289	26009	A	T	0,0906433	2020-09-16	United Kingdom
ORF3a_262_S	ORF3a	262	ERR4664289	26176	C	T	0,0688976	2020-09-16	United Kingdom
N_166_NA	N	166	ERR4664289	28771	A	+T	0,0550847	2020-09-16	United Kingdom
N_220_V	N	220	ERR4664289	28932	C	T	0,998339	2020-09-16	United Kingdom
ORF10_30_L	ORF10	30	ERR4664289	29645	G	T	0,999677	2020-09-16	United Kingdom
ORF1ab_300_F	ORF1ab	300	ERR4664290	1163	A	T	0,99985	2020-09-07	United Kingdom
ORF1ab_1786_L	ORF1ab	1786	ERR4664290	5622	C	T	0,998366	2020-09-07	United Kingdom
ORF1ab_3603_NA	ORF1ab	3603	ERR4664290	11074	C	+T	0,0606614	2020-09-07	United Kingdom
ORF1ab_3606_NA	ORF1ab	3606	ERR4664290	11082	T	-G	0,160862	2020-09-07	United Kingdom
ORF1ab_3606_F	ORF1ab	3606	ERR4664290	11083	G	T	0,999604	2020-09-07	United Kingdom
ORF1ab_245_D	ORF1ab	245	ERR4664290	14202	G	T	0,999871	2020-09-07	United Kingdom
ORF1ab_314_L	ORF1ab	314	ERR4664290	14408	C	T	0,999743	2020-09-07	United Kingdom
ORF1ab_2025_I	ORF1ab	2025	ERR4664290	19542	G	T	0,999866	2020-09-07	United Kingdom
ORF1ab_2084_I	ORF1ab	2084	ERR4664290	19718	C	T	0,999745	2020-09-07	United Kingdom
S_614_G	S	614	ERR4664290	23403	A	G	0,999566	2020-09-07	United Kingdom
ORF3a_223_I	ORF3a	223	ERR4664290	26060	C	T	0,999861	2020-09-07	United Kingdom
N_203_K	N	203	ERR4664290	28881	G	A	1	2020-09-07	United Kingdom
N_204_R	N	204	ERR4664290	28883	G	C	0,999853	2020-09-07	United Kingdom
N_398_V	N	398	ERR4664290	29466	C	T	0,99944	2020-09-07	United Kingdom
ORF1ab_2018_L	ORF1ab	2018	ERR4664297	6318	C	T	0,999683	2020-09-19	United Kingdom
ORF1ab_314_L	ORF1ab	314	ERR4664297	14408	C	T	1	2020-09-19	United Kingdom
S_18_F	S	18	ERR4664297	21614	C	T	0,998934	2020-09-19	United Kingdom
S_222_V	S	222	ERR4664297	22227	C	T	0,999448	2020-09-19	United Kingdom
S_614_G	S	614	ERR4664297	23403	A	G	0,999839	2020-09-19	United Kingdom
S_812_L	S	812	ERR4664297	23997	C	T	0,999418	2020-09-19	United Kingdom
ORF8_67_F	ORF8	67	ERR4664297	28093	C	T	0,198735	2020-09-19	United Kingdom
N_220_V	N	220	ERR4664297	28932	C	T	0,999033	2020-09-19	United Kingdom
ORF10_30_L	ORF10	30	ERR4664297	29645	G	T	0,999694	2020-09-19	United Kingdom
ORF1ab_314_L	ORF1ab	314	ERR4664302	14408	C	T	0,999502	2020-09-18	United Kingdom
ORF1ab_647_S	ORF1ab	647	ERR4664302	15406	G	T	0,999276	2020-09-18	United Kingdom
ORF1ab_2213_F	ORF1ab	2213	ERR4664302	20104	C	T	0,999652	2020-09-18	United Kingdom
S_614_G	S	614	ERR4664302	23403	A	G	1	2020-09-18	United Kingdom
N_203_K	N	203	ERR4664302	28881	G	A	1	2020-09-18	United Kingdom
N_204_R	N	204	ERR4664302	28883	G	C	1	2020-09-18	United Kingdom
ORF1ab_314_L	ORF1ab	314	ERR4664305	14408	C	T	1	2020-05-13	United Kingdom
S_614_G	S	614	ERR4664305	23403	A	G	0,999621	2020-05-13	United Kingdom
ORF8_45_NA	ORF8	45	ERR4664305	28028	G	+TA	0,511278	2020-05-13	United Kingdom
N_203_K	N	203	ERR4664305	28881	G	A	1	2020-05-13	United Kingdom
N_204_R	N	204	ERR4664305	28883	G	C	1	2020-05-13	United Kingdom
ORF1ab_3076_Y	ORF1ab	3076	ERR4664307	9491	C	T	0,93386	2020-06-01	United Kingdom
ORF1ab_314_L	ORF1ab	314	ERR4664307	14408	C	T	1	2020-06-01	United Kingdom
ORF1ab_425_F	ORF1ab	425	ERR4664307	14741	C	T	1	2020-06-01	United Kingdom
S_614_G	S	614	ERR4664307	23403	A	G	0,999132	2020-06-01	United Kingdom
N_7_H	N	7	ERR4664307	28294	A	C	1	2020-06-01	United Kingdom
ORF1ab_3711_F	ORF1ab	3711	ERR4664309	11396	C	T	0,999832	2020-09-10	United Kingdom
ORF1ab_314_L	ORF1ab	314	ERR4664309	14408	C	T	1	2020-09-10	United Kingdom
S_18_F	S	18	ERR4664309	21614	C	T	0,999077	2020-09-10	United Kingdom
S_222_V	S	222	ERR4664309	22227	C	T	1	2020-09-10	United Kingdom
S_614_G	S	614	ERR4664309	23403	A	G	0,999549	2020-09-10	United Kingdom
ORF3a_110_S	ORF3a	110	ERR4664309	25720	G	T	0,999719	2020-09-10	United Kingdom
N_220_V	N	220	ERR4664309	28932	C	T	0,999456	2020-09-10	United Kingdom
ORF10_30_L	ORF10	30	ERR4664309	29645	G	T	0,99958	2020-09-10	United Kingdom
ORF1ab_314_L	ORF1ab	314	ERR4664315	14408	C	T	1	2020-09-08	United Kingdom
S_18_F	S	18	ERR4664315	21614	C	T	0,998555	2020-09-08	United Kingdom
S_222_V	S	222	ERR4664315	22227	C	T	1	2020-09-08	United Kingdom
S_614_G	S	614	ERR4664315	23403	A	G	0,999592	2020-09-08	United Kingdom
M_7_N	M	7	ERR4664315	26542	C	A	0,0605222	2020-09-08	United Kingdom
N_220_V	N	220	ERR4664315	28932	C	T	1	2020-09-08	United Kingdom
ORF10_30_L	ORF10	30	ERR4664315	29645	G	T	1	2020-09-08	United Kingdom
ORF1ab_314_L	ORF1ab	314	ERR4664318	14408	C	T	0,999446	2020-06-04	United Kingdom
ORF1ab_425_F	ORF1ab	425	ERR4664318	14741	C	T	1	2020-06-04	United Kingdom
S_614_G	S	614	ERR4664318	23403	A	G	1	2020-06-04	United Kingdom
ORF1ab_362_NA	ORF1ab	362	ERR4664322	1349	C	+A	0,0959892	2020-09-03	United Kingdom
ORF1ab_482_S	ORF1ab	482	ERR4664322	1709	G	T	0,114264	2020-09-03	United Kingdom
ORF1ab_756_NA	ORF1ab	756	ERR4664322	2531	G	-T	0,110446	2020-09-03	United Kingdom
ORF1ab_986_NA	ORF1ab	986	ERR4664322	3221	C	+A	0,117162	2020-09-03	United Kingdom
ORF1ab_1038_E	ORF1ab	1038	ERR4664322	3378	T	A	0,145573	2020-09-03	United Kingdom
ORF1ab_1877_NA	ORF1ab	1877	ERR4664322	5895	T	-A	0,0668809	2020-09-03	United Kingdom
ORF1ab_3312_I	ORF1ab	3312	ERR4664322	10201	G	T	0,0831253	2020-09-03	United Kingdom
ORF1ab_3607_NA	ORF1ab	3607	ERR4664322	11085	A	-TG	0,157574	2020-09-03	United Kingdom
ORF1ab_3750_I	ORF1ab	3750	ERR4664322	11514	C	T	1	2020-09-03	United Kingdom
ORF1ab_3849_NA	ORF1ab	3849	ERR4664322	11812	C	+A	0,217956	2020-09-03	United Kingdom
ORF1ab_314_L	ORF1ab	314	ERR4664322	14408	C	T	0,999841	2020-09-03	United Kingdom
ORF1ab_930_NA	ORF1ab	930	ERR4664322	16255	C	-T	0,075524	2020-09-03	United Kingdom
ORF1ab_950_NA	ORF1ab	950	ERR4664322	16317	T	+A	0,0678363	2020-09-03	United Kingdom
ORF1ab_1209_NA	ORF1ab	1209	ERR4664322	17094	T	-G	0,0540107	2020-09-03	United Kingdom
ORF1ab_1792_Y	ORF1ab	1792	ERR4664322	18841	C	T	0,233001	2020-09-03	United Kingdom
ORF1ab_2052_I	ORF1ab	2052	ERR4664322	19622	G	T	0,163531	2020-09-03	United Kingdom
ORF1ab_2351_Y	ORF1ab	2351	ERR4664322	20518	G	T	0,219574	2020-09-03	United Kingdom
S_614_G	S	614	ERR4664322	23403	A	G	0,9998	2020-09-03	United Kingdom
S_1068_F	S	1068	ERR4664322	24764	G	T	0,99967	2020-09-03	United Kingdom
ORF3a_57_H	ORF3a	57	ERR4664322	25563	G	T	0,999809	2020-09-03	United Kingdom
N_194_L	N	194	ERR4664322	28854	C	T	1	2020-09-03	United Kingdom
N_258_T	N	258	ERR4664322	29045	C	A	0,111111	2020-09-03	United Kingdom
ORF1ab_34_NA	ORF1ab	34	ERR4664324	367	C	-G	0,0568429	2020-09-25	United Kingdom
ORF1ab_155_Q	ORF1ab	155	ERR4664324	728	G	C	0,0532423	2020-09-25	United Kingdom
ORF1ab_448_Y	ORF1ab	448	ERR4664324	1607	G	T	0,089153	2020-09-25	United Kingdom
ORF1ab_972_*	ORF1ab	972	ERR4664324	3179	G	T	0,0885478	2020-09-25	United Kingdom
ORF1ab_1086_Q	ORF1ab	1086	ERR4664324	3521	G	C	0,0702479	2020-09-25	United Kingdom
ORF1ab_2329_NA	ORF1ab	2329	ERR4664324	7251	T	-G	0,0583942	2020-09-25	United Kingdom
ORF1ab_2372_L	ORF1ab	2372	ERR4664324	7379	G	T	0,0632976	2020-09-25	United Kingdom
ORF1ab_2471_T	ORF1ab	2471	ERR4664324	7677	G	C	0,106719	2020-09-25	United Kingdom
ORF1ab_2915_F	ORF1ab	2915	ERR4664324	9010	G	C	0,0538482	2020-09-25	United Kingdom
ORF1ab_2969_NA	ORF1ab	2969	ERR4664324	9172	T	-G	0,0510414	2020-09-25	United Kingdom
ORF1ab_3623_S	ORF1ab	3623	ERR4664324	11132	G	T	0,999821	2020-09-25	United Kingdom
ORF1ab_3718_F	ORF1ab	3718	ERR4664324	11417	G	T	0,998971	2020-09-25	United Kingdom
ORF1ab_314_L	ORF1ab	314	ERR4664324	14408	C	T	0,999555	2020-09-25	United Kingdom
ORF1ab_1726_R	ORF1ab	1726	ERR4664324	18643	G	C	0,0752212	2020-09-25	United Kingdom
ORF1ab_1833_S	ORF1ab	1833	ERR4664324	18965	G	C	0,0941268	2020-09-25	United Kingdom
ORF1ab_2032_NA	ORF1ab	2032	ERR4664324	19562	T	-G	0,0580601	2020-09-25	United Kingdom
ORF1ab_2676_I	ORF1ab	2676	ERR4664324	21494	G	T	0,0512129	2020-09-25	United Kingdom
S_222_V	S	222	ERR4664324	22227	C	T	1	2020-09-25	United Kingdom
S_614_G	S	614	ERR4664324	23403	A	G	0,999525	2020-09-25	United Kingdom
S_748_K	S	748	ERR4664324	23804	G	A	0,0755712	2020-09-25	United Kingdom
S_1087_S	S	1087	ERR4664324	24821	G	T	0,062743	2020-09-25	United Kingdom
ORF6_5_F	ORF6	5	ERR4664324	27214	G	T	0,0765591	2020-09-25	United Kingdom
N_164_R	N	164	ERR4664324	28763	G	C	0,0583039	2020-09-25	United Kingdom
N_220_V	N	220	ERR4664324	28932	C	T	0,998815	2020-09-25	United Kingdom
ORF10_30_L	ORF10	30	ERR4664324	29645	G	T	1	2020-09-25	United Kingdom
ORF1ab_1540_T	ORF1ab	1540	ERR4664325	4884	A	C	1	2020-09-14	United Kingdom
ORF1ab_1573_K	ORF1ab	1573	ERR4664325	4983	C	A	0,0501656	2020-09-14	United Kingdom
ORF1ab_3395_L	ORF1ab	3395	ERR4664325	10449	C	T	0,994457	2020-09-14	United Kingdom
ORF1ab_3587_M	ORF1ab	3587	ERR4664325	11026	T	G	0,0972245	2020-09-14	United Kingdom
ORF1ab_3711_F	ORF1ab	3711	ERR4664325	11396	C	T	1	2020-09-14	United Kingdom
ORF1ab_314_L	ORF1ab	314	ERR4664325	14408	C	T	0,999674	2020-09-14	United Kingdom
ORF1ab_2249_NA	ORF1ab	2249	ERR4664325	20212	A	-G	0,074141	2020-09-14	United Kingdom
ORF1ab_2531_S	ORF1ab	2531	ERR4664325	21058	C	T	0,0515701	2020-09-14	United Kingdom
S_18_F	S	18	ERR4664325	21614	C	T	1	2020-09-14	United Kingdom
S_222_V	S	222	ERR4664325	22227	C	T	1	2020-09-14	United Kingdom
S_614_G	S	614	ERR4664325	23403	A	G	0,999684	2020-09-14	United Kingdom
ORF3a_110_S	ORF3a	110	ERR4664325	25720	G	T	1	2020-09-14	United Kingdom
N_220_V	N	220	ERR4664325	28932	C	T	1	2020-09-14	United Kingdom
ORF10_30_L	ORF10	30	ERR4664325	29645	G	T	0,999637	2020-09-14	United Kingdom
ORF1ab_314_L	ORF1ab	314	ERR4664329	14408	C	T	0,999183	2020-09-24	United Kingdom
S_18_F	S	18	ERR4664329	21614	C	T	1	2020-09-24	United Kingdom
S_222_V	S	222	ERR4664329	22227	C	T	1	2020-09-24	United Kingdom
S_614_G	S	614	ERR4664329	23403	A	G	0,999593	2020-09-24	United Kingdom
N_220_V	N	220	ERR4664329	28932	C	T	0,998667	2020-09-24	United Kingdom
ORF10_30_L	ORF10	30	ERR4664329	29645	G	T	0,999597	2020-09-24	United Kingdom
ORF1ab_18_F	ORF1ab	18	ERR4664330	319	G	T	0,0926172	2020-09-26	United Kingdom
ORF1ab_34_NA	ORF1ab	34	ERR4664330	367	C	-G	0,139305	2020-09-26	United Kingdom
ORF1ab_88_P	ORF1ab	88	ERR4664330	528	T	C	0,0630631	2020-09-26	United Kingdom
ORF1ab_692_P	ORF1ab	692	ERR4664330	2339	T	C	0,116018	2020-09-26	United Kingdom
ORF1ab_913_NA	ORF1ab	913	ERR4664330	3004	G	+T	0,0614152	2020-09-26	United Kingdom
ORF1ab_938_NA	ORF1ab	938	ERR4664330	3079	A	-G	0,0775444	2020-09-26	United Kingdom
ORF1ab_1054_L	ORF1ab	1054	ERR4664330	3426	C	T	0,0636828	2020-09-26	United Kingdom
ORF1ab_1378_I	ORF1ab	1378	ERR4664330	4399	G	T	0,232363	2020-09-26	United Kingdom
ORF1ab_1427_I	ORF1ab	1427	ERR4664330	4545	G	T	0,121342	2020-09-26	United Kingdom
ORF1ab_1847_F	ORF1ab	1847	ERR4664330	5805	G	T	0,0519045	2020-09-26	United Kingdom
ORF1ab_1887_F	ORF1ab	1887	ERR4664330	5924	G	T	0,0790895	2020-09-26	United Kingdom
ORF1ab_2618_T	ORF1ab	2618	ERR4664330	8117	G	A	0,259822	2020-09-26	United Kingdom
ORF1ab_2699_NA	ORF1ab	2699	ERR4664330	8360	A	-TT	0,138973	2020-09-26	United Kingdom
ORF1ab_2841_NA	ORF1ab	2841	ERR4664330	8786	C	-G	0,0934783	2020-09-26	United Kingdom
ORF1ab_3022_NA	ORF1ab	3022	ERR4664330	9331	T	-G	0,0505319	2020-09-26	United Kingdom
ORF1ab_3229_S	ORF1ab	3229	ERR4664330	9950	G	T	0,101357	2020-09-26	United Kingdom
ORF1ab_3457_NA	ORF1ab	3457	ERR4664330	10636	T	-G	0,080202	2020-09-26	United Kingdom
ORF1ab_3521_E	ORF1ab	3521	ERR4664330	10827	G	A	0,155039	2020-09-26	United Kingdom
ORF1ab_3597_I	ORF1ab	3597	ERR4664330	11055	G	T	0,0684369	2020-09-26	United Kingdom
ORF1ab_3711_F	ORF1ab	3711	ERR4664330	11396	C	T	1	2020-09-26	United Kingdom
ORF1ab_4049_NA	ORF1ab	4049	ERR4664330	12411	T	-CAA	0,0533563	2020-09-26	United Kingdom
ORF1ab_4295_F	ORF1ab	4295	ERR4664330	13148	G	T	0,127462	2020-09-26	United Kingdom
ORF1ab_4323_S	ORF1ab	4323	ERR4664330	13232	G	A	0,061359	2020-09-26	United Kingdom
ORF1ab_4382_NA	ORF1ab	4382	ERR4664330	13411	T	-TG	0,113208	2020-09-26	United Kingdom
ORF1ab_5_L	ORF1ab	5	ERR4664330	13480	G	C	0,116788	2020-09-26	United Kingdom
ORF1ab_210_L	ORF1ab	210	ERR4664330	14097	C	G	0,0788454	2020-09-26	United Kingdom
ORF1ab_314_L	ORF1ab	314	ERR4664330	14408	C	T	1	2020-09-26	United Kingdom
ORF1ab_404_R	ORF1ab	404	ERR4664330	14677	G	C	0,0965129	2020-09-26	United Kingdom
ORF1ab_484_F	ORF1ab	484	ERR4664330	14917	G	T	0,0693069	2020-09-26	United Kingdom
ORF1ab_511_NA	ORF1ab	511	ERR4664330	15000	T	-TA	0,105058	2020-09-26	United Kingdom
ORF1ab_513_*	ORF1ab	513	ERR4664330	15004	G	T	0,198718	2020-09-26	United Kingdom
ORF1ab_746_NA	ORF1ab	746	ERR4664330	15704	T	-G	0,0974729	2020-09-26	United Kingdom
ORF1ab_790_NA	ORF1ab	790	ERR4664330	15837	T	-TG	0,0599739	2020-09-26	United Kingdom
ORF1ab_977_NA	ORF1ab	977	ERR4664330	16398	T	-TG	0,182573	2020-09-26	United Kingdom
ORF1ab_1456_NA	ORF1ab	1456	ERR4664330	17835	T	-G	0,0547432	2020-09-26	United Kingdom
ORF1ab_1537_NA	ORF1ab	1537	ERR4664330	18076	A	-AG	0,0901427	2020-09-26	United Kingdom
ORF1ab_1566_K	ORF1ab	1566	ERR4664330	18164	T	A	0,119101	2020-09-26	United Kingdom
ORF1ab_1591_NA	ORF1ab	1591	ERR4664330	18240	T	-G	0,10389	2020-09-26	United Kingdom
ORF1ab_1822_T	ORF1ab	1822	ERR4664330	18932	T	C	0,123375	2020-09-26	United Kingdom
ORF1ab_1980_*	ORF1ab	1980	ERR4664330	19405	G	T	0,074319	2020-09-26	United Kingdom
ORF1ab_2436_V	ORF1ab	2436	ERR4664330	20774	G	T	0,0757576	2020-09-26	United Kingdom
S_18_F	S	18	ERR4664330	21614	C	T	1	2020-09-26	United Kingdom
S_154_NA	S	154	ERR4664330	22024	A	-AG	0,0580046	2020-09-26	United Kingdom
S_215_H	S	215	ERR4664330	22205	G	C	0,99841	2020-09-26	United Kingdom
S_222_V	S	222	ERR4664330	22227	C	T	1	2020-09-26	United Kingdom
S_614_G	S	614	ERR4664330	23403	A	G	0,999848	2020-09-26	United Kingdom
S_769_V	S	769	ERR4664330	23868	G	T	0,138699	2020-09-26	United Kingdom
S_854_M	S	854	ERR4664330	24123	A	T	0,163904	2020-09-26	United Kingdom
ORF6_13_D	ORF6	13	ERR4664330	27240	G	T	0,0929163	2020-09-26	United Kingdom
ORF7b_42_Q	ORF7b	42	ERR4664330	27881	C	A	0,999542	2020-09-26	United Kingdom
N_220_V	N	220	ERR4664330	28932	C	T	1	2020-09-26	United Kingdom
ORF10_30_L	ORF10	30	ERR4664330	29645	G	T	1	2020-09-26	United Kingdom
ORF1ab_314_L	ORF1ab	314	ERR4664331	14408	C	T	0,999634	2020-09-14	United Kingdom
S_18_F	S	18	ERR4664331	21614	C	T	1	2020-09-14	United Kingdom
S_222_V	S	222	ERR4664331	22227	C	T	0,999447	2020-09-14	United Kingdom
S_614_G	S	614	ERR4664331	23403	A	G	0,999665	2020-09-14	United Kingdom
N_220_V	N	220	ERR4664331	28932	C	T	1	2020-09-14	United Kingdom
ORF10_30_L	ORF10	30	ERR4664331	29645	G	T	0,999868	2020-09-14	United Kingdom
ORF1ab_2584_V	ORF1ab	2584	ERR4664335	8016	C	T	0,235294	2020-09-17	United Kingdom
ORF1ab_314_L	ORF1ab	314	ERR4664335	14408	C	T	1	2020-09-17	United Kingdom
S_18_F	S	18	ERR4664335	21614	C	T	1	2020-09-17	United Kingdom
S_222_V	S	222	ERR4664335	22227	C	T	1	2020-09-17	United Kingdom
S_614_G	S	614	ERR4664335	23403	A	G	0,999648	2020-09-17	United Kingdom
N_220_V	N	220	ERR4664335	28932	C	T	0,998815	2020-09-17	United Kingdom
ORF10_30_L	ORF10	30	ERR4664335	29645	G	T	0,999609	2020-09-17	United Kingdom
ORF1ab_400_D	ORF1ab	400	ERR4664336	1464	G	A	1	2020-09-17	United Kingdom
ORF1ab_567_NA	ORF1ab	567	ERR4664336	1966	A	-AC	0,0533981	2020-09-17	United Kingdom
ORF1ab_1188_L	ORF1ab	1188	ERR4664336	3828	C	T	0,0579439	2020-09-17	United Kingdom
ORF1ab_1228_V	ORF1ab	1228	ERR4664336	3948	A	T	0,0573951	2020-09-17	United Kingdom
ORF1ab_2101_NA	ORF1ab	2101	ERR4664336	6568	C	-A	0,117292	2020-09-17	United Kingdom
ORF1ab_2179_F	ORF1ab	2179	ERR4664336	6802	G	T	0,142571	2020-09-17	United Kingdom
ORF1ab_2382_K	ORF1ab	2382	ERR4664336	7410	G	A	0,0525708	2020-09-17	United Kingdom
ORF1ab_2501_T	ORF1ab	2501	ERR4664336	7767	T	C	1	2020-09-17	United Kingdom
ORF1ab_2542_NA	ORF1ab	2542	ERR4664336	7889	G	-T	0,0795692	2020-09-17	United Kingdom
ORF1ab_3136_L	ORF1ab	3136	ERR4664336	9671	G	T	0,0523878	2020-09-17	United Kingdom
ORF1ab_3420_L	ORF1ab	3420	ERR4664336	10523	G	C	0,0784181	2020-09-17	United Kingdom
ORF1ab_3603_NA	ORF1ab	3603	ERR4664336	11074	C	+T	0,112261	2020-09-17	United Kingdom
ORF1ab_3855_L	ORF1ab	3855	ERR4664336	11828	G	T	0,0538347	2020-09-17	United Kingdom
ORF1ab_297_F	ORF1ab	297	ERR4664336	14357	G	T	0,0543434	2020-09-17	United Kingdom
ORF1ab_314_L	ORF1ab	314	ERR4664336	14408	C	T	1	2020-09-17	United Kingdom
ORF1ab_455_F	ORF1ab	455	ERR4664336	14831	G	T	0,0560345	2020-09-17	United Kingdom
ORF1ab_1001_L	ORF1ab	1001	ERR4664336	16469	C	T	0,999282	2020-09-17	United Kingdom
ORF1ab_1042_G	ORF1ab	1042	ERR4664336	16592	A	G	0,076175	2020-09-17	United Kingdom
ORF1ab_1213_Y	ORF1ab	1213	ERR4664336	17104	C	T	0,999726	2020-09-17	United Kingdom
ORF1ab_1779_I	ORF1ab	1779	ERR4664336	18803	G	T	0,999875	2020-09-17	United Kingdom
ORF1ab_1914_V	ORF1ab	1914	ERR4664336	19208	A	T	0,0741774	2020-09-17	United Kingdom
ORF1ab_2226_H	ORF1ab	2226	ERR4664336	20145	G	T	0,229167	2020-09-17	United Kingdom
ORF1ab_2403_H	ORF1ab	2403	ERR4664336	20676	A	C	0,493833	2020-09-17	United Kingdom
S_25_S	S	25	ERR4664336	21635	C	T	1	2020-09-17	United Kingdom
S_88_V	S	88	ERR4664336	21825	A	T	0,109792	2020-09-17	United Kingdom
S_109_NA	S	109	ERR4664336	21888	C	-T	0,0736842	2020-09-17	United Kingdom
S_439_K	S	439	ERR4664336	22879	C	A	1	2020-09-17	United Kingdom
S_614_G	S	614	ERR4664336	23403	A	G	1	2020-09-17	United Kingdom
S_842_S	S	842	ERR4664336	24086	G	A	0,0521739	2020-09-17	United Kingdom
S_859_NA	S	859	ERR4664336	24139	T	-G	0,102488	2020-09-17	United Kingdom
S_860_F	S	860	ERR4664336	24140	G	T	0,06691	2020-09-17	United Kingdom
S_908_C	S	908	ERR4664336	24284	G	T	0,118445	2020-09-17	United Kingdom
S_1253_F	S	1253	ERR4664336	25320	G	T	1	2020-09-17	United Kingdom
E_8_D	E	8	ERR4664336	26268	G	T	0,0536131	2020-09-17	United Kingdom
ORF7a_28_I	ORF7a	28	ERR4664336	27476	C	T	1	2020-09-17	United Kingdom
N_377_Y	N	377	ERR4664336	29402	G	T	1	2020-09-17	United Kingdom
ORF1ab_595_P	ORF1ab	595	ERR4664339	2049	T	C	1	2020-09-25	United Kingdom
ORF1ab_314_L	ORF1ab	314	ERR4664339	14408	C	T	0,99959	2020-09-25	United Kingdom
ORF1ab_647_S	ORF1ab	647	ERR4664339	15406	G	T	0,999202	2020-09-25	United Kingdom
S_614_G	S	614	ERR4664339	23403	A	G	0,999825	2020-09-25	United Kingdom
N_203_K	N	203	ERR4664339	28881	G	A	1	2020-09-25	United Kingdom
N_204_R	N	204	ERR4664339	28883	G	C	1	2020-09-25	United Kingdom
ORF1ab_1826_D	ORF1ab	1826	ERR4664340	5743	G	C	0,0788774	2020-09-16	United Kingdom
ORF1ab_1827_H	ORF1ab	1827	ERR4664340	5744	T	C	0,0865662	2020-09-16	United Kingdom
ORF1ab_314_L	ORF1ab	314	ERR4664340	14408	C	T	0,999196	2020-09-16	United Kingdom
S_18_F	S	18	ERR4664340	21614	C	T	0,999461	2020-09-16	United Kingdom
S_222_V	S	222	ERR4664340	22227	C	T	0,997821	2020-09-16	United Kingdom
S_614_G	S	614	ERR4664340	23403	A	G	1	2020-09-16	United Kingdom
N_220_V	N	220	ERR4664340	28932	C	T	0,998177	2020-09-16	United Kingdom
ORF10_30_L	ORF10	30	ERR4664340	29645	G	T	0,998613	2020-09-16	United Kingdom
ORF1ab_428_C	ORF1ab	428	ERR4664342	1547	A	T	0,052	2020-09-14	United Kingdom
ORF1ab_3603_NA	ORF1ab	3603	ERR4664342	11074	C	+T	0,077782	2020-09-14	United Kingdom
ORF1ab_3606_NA	ORF1ab	3606	ERR4664342	11082	T	-G	0,125293	2020-09-14	United Kingdom
ORF1ab_3606_F	ORF1ab	3606	ERR4664342	11083	G	T	1	2020-09-14	United Kingdom
ORF1ab_4169_S	ORF1ab	4169	ERR4664342	12771	T	C	0,999823	2020-09-14	United Kingdom
ORF1ab_314_L	ORF1ab	314	ERR4664342	14408	C	T	0,999774	2020-09-14	United Kingdom
S_18_F	S	18	ERR4664342	21614	C	T	1	2020-09-14	United Kingdom
S_222_V	S	222	ERR4664342	22227	C	T	0,999409	2020-09-14	United Kingdom
S_256_L	S	256	ERR4664342	22329	C	T	0,746269	2020-09-14	United Kingdom
S_614_G	S	614	ERR4664342	23403	A	G	0,999364	2020-09-14	United Kingdom
N_220_V	N	220	ERR4664342	28932	C	T	0,99944	2020-09-14	United Kingdom
ORF10_30_L	ORF10	30	ERR4664342	29645	G	T	0,999768	2020-09-14	United Kingdom
ORF1ab_1612_L	ORF1ab	1612	ERR4664343	5100	C	T	0,0867734	2020-09-08	United Kingdom
ORF1ab_314_L	ORF1ab	314	ERR4664343	14408	C	T	0,999593	2020-09-08	United Kingdom
ORF1ab_797_I	ORF1ab	797	ERR4664343	15857	C	T	0,0594016	2020-09-08	United Kingdom
S_222_V	S	222	ERR4664343	22227	C	T	1	2020-09-08	United Kingdom
S_614_G	S	614	ERR4664343	23403	A	G	0,999889	2020-09-08	United Kingdom
ORF3a_78_Y	ORF3a	78	ERR4664343	25624	C	T	0,0583424	2020-09-08	United Kingdom
N_220_V	N	220	ERR4664343	28932	C	T	0,99795	2020-09-08	United Kingdom
ORF10_30_L	ORF10	30	ERR4664343	29645	G	T	0,999764	2020-09-08	United Kingdom
ORF1ab_286_S	ORF1ab	286	ERR4664348	1121	C	T	0,996687	2020-09-04	United Kingdom
ORF1ab_877_G	ORF1ab	877	ERR4664348	2895	A	G	0,976864	2020-09-04	United Kingdom
ORF1ab_4049_V	ORF1ab	4049	ERR4664348	12410	A	G	0,999144	2020-09-04	United Kingdom
ORF1ab_314_L	ORF1ab	314	ERR4664348	14408	C	T	0,999596	2020-09-04	United Kingdom
ORF1ab_1220_F	ORF1ab	1220	ERR4664348	17125	C	T	0,999329	2020-09-04	United Kingdom
ORF1ab_1774_I	ORF1ab	1774	ERR4664348	18788	C	T	0,997348	2020-09-04	United Kingdom
S_614_G	S	614	ERR4664348	23403	A	G	0,999557	2020-09-04	United Kingdom
ORF3a_104_L	ORF3a	104	ERR4664348	25703	C	T	0,992616	2020-09-04	United Kingdom
N_203_K	N	203	ERR4664348	28881	G	A	0,999213	2020-09-04	United Kingdom
N_204_R	N	204	ERR4664348	28883	G	C	0,999784	2020-09-04	United Kingdom
ORF1ab_15_L	ORF1ab	15	ERR4664355	309	A	T	0,191011	2020-09-08	United Kingdom
ORF1ab_903_V	ORF1ab	903	ERR4664355	2973	C	T	0,999577	2020-09-08	United Kingdom
ORF1ab_2144_NA	ORF1ab	2144	ERR4664355	6696	C	+T	0,0779814	2020-09-08	United Kingdom
ORF1ab_314_L	ORF1ab	314	ERR4664355	14408	C	T	0,999872	2020-09-08	United Kingdom
ORF1ab_833_NA	ORF1ab	833	ERR4664355	15965	G	+T	0,100623	2020-09-08	United Kingdom
ORF1ab_1571_N	ORF1ab	1571	ERR4664355	18180	G	T	0,567299	2020-09-08	United Kingdom
ORF1ab_2378_L	ORF1ab	2378	ERR4664355	20599	A	C	0,999963	2020-09-08	United Kingdom
S_222_V	S	222	ERR4664355	22227	C	T	0,997204	2020-09-08	United Kingdom
S_614_G	S	614	ERR4664355	23403	A	G	0,999732	2020-09-08	United Kingdom
ORF7a_3_T	ORF7a	3	ERR4664355	27401	T	C	0,52306	2020-09-08	United Kingdom
N_33_I	N	33	ERR4664355	28371	G	T	0,999408	2020-09-08	United Kingdom
N_220_V	N	220	ERR4664355	28932	C	T	0,998307	2020-09-08	United Kingdom
N_260_NA	N	260	ERR4664355	29051	C	+A	0,0537428	2020-09-08	United Kingdom
ORF10_30_L	ORF10	30	ERR4664355	29645	G	T	0,99975	2020-09-08	United Kingdom
ORF1ab_1168_I	ORF1ab	1168	ERR4664356	3768	C	T	1	2020-09-18	United Kingdom
ORF1ab_2027_L	ORF1ab	2027	ERR4664356	6344	G	T	0,999774	2020-09-18	United Kingdom
ORF1ab_2887_I	ORF1ab	2887	ERR4664356	8925	G	T	0,0725076	2020-09-18	United Kingdom
ORF1ab_314_L	ORF1ab	314	ERR4664356	14408	C	T	1	2020-09-18	United Kingdom
ORF1ab_2666_Y	ORF1ab	2666	ERR4664356	21463	G	T	0,0592593	2020-09-18	United Kingdom
S_222_V	S	222	ERR4664356	22227	C	T	1	2020-09-18	United Kingdom
S_614_G	S	614	ERR4664356	23403	A	G	0,999754	2020-09-18	United Kingdom
N_220_V	N	220	ERR4664356	28932	C	T	1	2020-09-18	United Kingdom
ORF10_30_L	ORF10	30	ERR4664356	29645	G	T	0,999758	2020-09-18	United Kingdom
ORF1ab_442_V	ORF1ab	442	ERR4664357	1590	G	T	0,894886	2020-09-16	United Kingdom
ORF1ab_1826_D	ORF1ab	1826	ERR4664357	5743	G	C	0,0500884	2020-09-16	United Kingdom
ORF1ab_1827_H	ORF1ab	1827	ERR4664357	5744	T	C	0,0551636	2020-09-16	United Kingdom
ORF1ab_3619_V	ORF1ab	3619	ERR4664357	11120	A	G	0,999387	2020-09-16	United Kingdom
ORF1ab_314_L	ORF1ab	314	ERR4664357	14408	C	T	0,998462	2020-09-16	United Kingdom
S_614_G	S	614	ERR4664357	23403	A	G	0,998324	2020-09-16	United Kingdom
ORF3a_75_N	ORF3a	75	ERR4664357	25617	G	T	0,851081	2020-09-16	United Kingdom
N_203_K	N	203	ERR4664357	28881	G	A	1	2020-09-16	United Kingdom
N_204_R	N	204	ERR4664357	28883	G	C	1	2020-09-16	United Kingdom
ORF1ab_2554_V	ORF1ab	2554	ERR4664360	7926	C	T	1	2020-09-23	United Kingdom
ORF1ab_314_L	ORF1ab	314	ERR4664360	14408	C	T	1	2020-09-23	United Kingdom
S_222_V	S	222	ERR4664360	22227	C	T	0,999017	2020-09-23	United Kingdom
S_614_G	S	614	ERR4664360	23403	A	G	0,999489	2020-09-23	United Kingdom
N_220_V	N	220	ERR4664360	28932	C	T	0,999091	2020-09-23	United Kingdom
ORF10_30_L	ORF10	30	ERR4664360	29645	G	T	0,998661	2020-09-23	United Kingdom
ORF1ab_314_L	ORF1ab	314	ERR4664361	14408	C	T	0,999787	2020-09-04	United Kingdom
S_18_F	S	18	ERR4664361	21614	C	T	1	2020-09-04	United Kingdom
S_222_V	S	222	ERR4664361	22227	C	T	0,999592	2020-09-04	United Kingdom
S_614_G	S	614	ERR4664361	23403	A	G	0,999689	2020-09-04	United Kingdom
ORF8_27_*	ORF8	27	ERR4664361	27972	C	T	0,145545	2020-09-04	United Kingdom
N_220_V	N	220	ERR4664361	28932	C	T	0,999649	2020-09-04	United Kingdom
ORF10_30_L	ORF10	30	ERR4664361	29645	G	T	0,999886	2020-09-04	United Kingdom
ORF1ab_314_L	ORF1ab	314	ERR4664365	14408	C	T	0,99991	2020-09-09	United Kingdom
ORF1ab_1973_N	ORF1ab	1973	ERR4664365	19384	G	A	0,130999	2020-09-09	United Kingdom
S_18_F	S	18	ERR4664365	21614	C	T	0,999503	2020-09-09	United Kingdom
S_222_V	S	222	ERR4664365	22227	C	T	0,999255	2020-09-09	United Kingdom
S_614_G	S	614	ERR4664365	23403	A	G	0,999637	2020-09-09	United Kingdom
N_220_V	N	220	ERR4664365	28932	C	T	0,999577	2020-09-09	United Kingdom
ORF10_30_L	ORF10	30	ERR4664365	29645	G	T	0,999653	2020-09-09	United Kingdom
ORF1ab_2560_F	ORF1ab	2560	ERR4664370	21145	C	T	0,0584502	2020-09-18	United Kingdom
S_18_F	S	18	ERR4664370	21614	C	T	1	2020-09-18	United Kingdom
S_222_V	S	222	ERR4664370	22227	C	T	1	2020-09-18	United Kingdom
S_614_G	S	614	ERR4664370	23403	A	G	0,999783	2020-09-18	United Kingdom
N_220_V	N	220	ERR4664370	28932	C	T	0,999256	2020-09-18	United Kingdom
N_256_N	N	256	ERR4664370	29041	G	C	0,0687023	2020-09-18	United Kingdom
ORF10_30_L	ORF10	30	ERR4664370	29645	G	T	0,999847	2020-09-18	United Kingdom
ORF1ab_3603_NA	ORF1ab	3603	ERR4664372	11074	C	+T	0,0727562	2020-09-05	United Kingdom
ORF1ab_3606_NA	ORF1ab	3606	ERR4664372	11082	T	-G	0,113976	2020-09-05	United Kingdom
ORF1ab_3606_F	ORF1ab	3606	ERR4664372	11083	G	T	0,999532	2020-09-05	United Kingdom
ORF1ab_314_L	ORF1ab	314	ERR4664372	14408	C	T	0,999639	2020-09-05	United Kingdom
ORF1ab_1811_F	ORF1ab	1811	ERR4664372	18898	G	T	0,999788	2020-09-05	United Kingdom
ORF1ab_1873_N	ORF1ab	1873	ERR4664372	19086	G	T	0,999751	2020-09-05	United Kingdom
S_18_F	S	18	ERR4664372	21614	C	T	1	2020-09-05	United Kingdom
S_222_V	S	222	ERR4664372	22227	C	T	1	2020-09-05	United Kingdom
S_256_L	S	256	ERR4664372	22329	C	T	0,711656	2020-09-05	United Kingdom
S_614_G	S	614	ERR4664372	23403	A	G	0,999523	2020-09-05	United Kingdom
N_220_V	N	220	ERR4664372	28932	C	T	0,999433	2020-09-05	United Kingdom
ORF10_30_L	ORF10	30	ERR4664372	29645	G	T	0,99987	2020-09-05	United Kingdom
ORF1ab_315_I	ORF1ab	315	ERR4664374	1210	G	T	0,999624	2020-09-08	United Kingdom
ORF1ab_2144_NA	ORF1ab	2144	ERR4664374	6696	C	+T	0,06971	2020-09-08	United Kingdom
ORF1ab_3934_I	ORF1ab	3934	ERR4664374	12067	G	T	0,999637	2020-09-08	United Kingdom
ORF1ab_67_I	ORF1ab	67	ERR4664374	13667	C	T	0,978785	2020-09-08	United Kingdom
ORF1ab_314_L	ORF1ab	314	ERR4664374	14408	C	T	0,999669	2020-09-08	United Kingdom
ORF1ab_833_NA	ORF1ab	833	ERR4664374	15965	G	+T	0,0791991	2020-09-08	United Kingdom
ORF1ab_2017_F	ORF1ab	2017	ERR4664374	19518	G	T	1	2020-09-08	United Kingdom
S_614_G	S	614	ERR4664374	23403	A	G	0,999588	2020-09-08	United Kingdom
ORF3a_99_T	ORF3a	99	ERR4664374	25687	G	A	0,999751	2020-09-08	United Kingdom
N_203_K	N	203	ERR4664374	28881	G	A	1	2020-09-08	United Kingdom
N_204_R	N	204	ERR4664374	28883	G	C	1	2020-09-08	United Kingdom
N_260_NA	N	260	ERR4664374	29051	C	+A	0,0630053	2020-09-08	United Kingdom
ORF1ab_314_L	ORF1ab	314	ERR4664382	14408	C	T	0,999291	2020-09-23	United Kingdom
S_18_F	S	18	ERR4664382	21614	C	T	0,998084	2020-09-23	United Kingdom
S_222_V	S	222	ERR4664382	22227	C	T	1	2020-09-23	United Kingdom
S_614_G	S	614	ERR4664382	23403	A	G	0,999589	2020-09-23	United Kingdom
ORF8_65_V	ORF8	65	ERR4664382	28087	C	T	0,850542	2020-09-23	United Kingdom
N_220_V	N	220	ERR4664382	28932	C	T	0,999529	2020-09-23	United Kingdom
ORF10_30_L	ORF10	30	ERR4664382	29645	G	T	0,999765	2020-09-23	United Kingdom
ORF1ab_3711_F	ORF1ab	3711	ERR4664384	11396	C	T	1	2020-09-16	United Kingdom
ORF1ab_314_L	ORF1ab	314	ERR4664384	14408	C	T	0,999581	2020-09-16	United Kingdom
S_18_F	S	18	ERR4664384	21614	C	T	1	2020-09-16	United Kingdom
S_215_H	S	215	ERR4664384	22205	G	C	0,996149	2020-09-16	United Kingdom
S_222_V	S	222	ERR4664384	22227	C	T	0,999289	2020-09-16	United Kingdom
S_614_G	S	614	ERR4664384	23403	A	G	0,999703	2020-09-16	United Kingdom
ORF7b_42_Q	ORF7b	42	ERR4664384	27881	C	A	1	2020-09-16	United Kingdom
N_220_V	N	220	ERR4664384	28932	C	T	1	2020-09-16	United Kingdom
ORF10_30_L	ORF10	30	ERR4664384	29645	G	T	0,999907	2020-09-16	United Kingdom
ORF1ab_967_P	ORF1ab	967	ERR4664385	3164	G	C	0,987654	2020-08-26	United Kingdom
ORF1ab_1211_NA	ORF1ab	1211	ERR4664385	3897	T	-TAAGCCATTTATAACTGAAAGTAAACCTTCAGTTGAACAGAGAAAACAAGATGA	0,31153	2020-08-26	United Kingdom
ORF1ab_4216_I	ORF1ab	4216	ERR4664385	12911	G	A	0,99972	2020-08-26	United Kingdom
ORF1ab_314_L	ORF1ab	314	ERR4664385	14408	C	T	0,999913	2020-08-26	United Kingdom
ORF1ab_657_I	ORF1ab	657	ERR4664385	15438	G	T	1	2020-08-26	United Kingdom
S_614_G	S	614	ERR4664385	23403	A	G	0,999803	2020-08-26	United Kingdom
ORF1ab_1047_NA	ORF1ab	1047	ERR4664388	3404	G	-A	0,351429	2020-09-16	United Kingdom
ORF1ab_1364_N	ORF1ab	1364	ERR4664388	4357	G	T	0,136819	2020-09-16	United Kingdom
ORF1ab_3261_NA	ORF1ab	3261	ERR4664388	10046	G	-T	0,152525	2020-09-16	United Kingdom
ORF1ab_314_L	ORF1ab	314	ERR4664388	14408	C	T	0,997636	2020-09-16	United Kingdom
ORF1ab_1622_S	ORF1ab	1622	ERR4664388	18333	A	T	0,37188	2020-09-16	United Kingdom
ORF1ab_1634_NA	ORF1ab	1634	ERR4664388	18368	G	+T	0,318193	2020-09-16	United Kingdom
S_18_F	S	18	ERR4664388	21614	C	T	0,999485	2020-09-16	United Kingdom
S_222_V	S	222	ERR4664388	22227	C	T	1	2020-09-16	United Kingdom
S_468_N	S	468	ERR4664388	22965	T	A	0,231788	2020-09-16	United Kingdom
S_614_G	S	614	ERR4664388	23403	A	G	0,99947	2020-09-16	United Kingdom
S_812_S	S	812	ERR4664388	23996	C	T	0,998168	2020-09-16	United Kingdom
N_220_V	N	220	ERR4664388	28932	C	T	0,997713	2020-09-16	United Kingdom
ORF10_30_L	ORF10	30	ERR4664388	29645	G	T	0,998319	2020-09-16	United Kingdom
ORF1ab_1826_D	ORF1ab	1826	ERR4664389	5743	G	C	0,0840708	2020-09-15	United Kingdom
ORF1ab_1827_H	ORF1ab	1827	ERR4664389	5744	T	C	0,0935961	2020-09-15	United Kingdom
ORF1ab_2144_NA	ORF1ab	2144	ERR4664389	6696	C	+T	0,0505051	2020-09-15	United Kingdom
ORF1ab_2155_S	ORF1ab	2155	ERR4664389	6729	A	G	0,0837004	2020-09-15	United Kingdom
ORF1ab_3541_R	ORF1ab	3541	ERR4664389	10886	G	A	1	2020-09-15	United Kingdom
ORF1ab_314_L	ORF1ab	314	ERR4664389	14408	C	T	1	2020-09-15	United Kingdom
ORF1ab_1271_L	ORF1ab	1271	ERR4664389	17278	G	T	1	2020-09-15	United Kingdom
ORF1ab_1424_I	ORF1ab	1424	ERR4664389	17738	C	T	1	2020-09-15	United Kingdom
ORF1ab_1522_I	ORF1ab	1522	ERR4664389	18032	C	T	0,998342	2020-09-15	United Kingdom
ORF1ab_1546_H	ORF1ab	1546	ERR4664389	18105	G	T	1	2020-09-15	United Kingdom
ORF1ab_1732_S	ORF1ab	1732	ERR4664389	18662	G	C	0,997788	2020-09-15	United Kingdom
ORF1ab_2068_R	ORF1ab	2068	ERR4664389	19669	G	A	1	2020-09-15	United Kingdom
S_614_G	S	614	ERR4664389	23403	A	G	1	2020-09-15	United Kingdom
S_688_V	S	688	ERR4664389	23625	C	T	1	2020-09-15	United Kingdom
ORF3a_173_G	ORF3a	173	ERR4664389	25910	A	G	1	2020-09-15	United Kingdom
N_203_K	N	203	ERR4664389	28881	G	A	1	2020-09-15	United Kingdom
N_204_R	N	204	ERR4664389	28883	G	C	1	2020-09-15	United Kingdom
ORF1ab_314_L	ORF1ab	314	ERR4664390	14408	C	T	0,999188	2020-09-22	United Kingdom
ORF1ab_1979_Y	ORF1ab	1979	ERR4664390	19402	C	T	0,219587	2020-09-22	United Kingdom
S_18_F	S	18	ERR4664390	21614	C	T	1	2020-09-22	United Kingdom
S_222_V	S	222	ERR4664390	22227	C	T	0,997283	2020-09-22	United Kingdom
S_614_G	S	614	ERR4664390	23403	A	G	0,999698	2020-09-22	United Kingdom
ORF3a_213_K	ORF3a	213	ERR4664390	26029	C	A	0,999194	2020-09-22	United Kingdom
N_220_V	N	220	ERR4664390	28932	C	T	0,998983	2020-09-22	United Kingdom
ORF10_30_L	ORF10	30	ERR4664390	29645	G	T	0,999808	2020-09-22	United Kingdom
ORF1ab_2106_I	ORF1ab	2106	ERR4664391	6582	C	T	0,998753	2020-05-11	United Kingdom
ORF1ab_314_L	ORF1ab	314	ERR4664391	14408	C	T	0,998879	2020-05-11	United Kingdom
S_477_G	S	477	ERR4664391	22991	A	G	0,058114	2020-05-11	United Kingdom
S_614_G	S	614	ERR4664391	23403	A	G	0,999342	2020-05-11	United Kingdom
N_203_K	N	203	ERR4664391	28881	G	A	1	2020-05-11	United Kingdom
N_204_R	N	204	ERR4664391	28883	G	C	1	2020-05-11	United Kingdom
N_238_C	N	238	ERR4664391	28985	G	T	0,0630915	2020-05-11	United Kingdom
ORF1ab_314_L	ORF1ab	314	ERR4664395	14408	C	T	1	2020-09-13	United Kingdom
S_18_F	S	18	ERR4664395	21614	C	T	1	2020-09-13	United Kingdom
S_222_V	S	222	ERR4664395	22227	C	T	0,998875	2020-09-13	United Kingdom
S_614_G	S	614	ERR4664395	23403	A	G	1	2020-09-13	United Kingdom
ORF8_65_V	ORF8	65	ERR4664395	28087	C	T	0,635784	2020-09-13	United Kingdom
N_220_V	N	220	ERR4664395	28932	C	T	0,998962	2020-09-13	United Kingdom
ORF10_30_L	ORF10	30	ERR4664395	29645	G	T	1	2020-09-13	United Kingdom
ORF1ab_1483_F	ORF1ab	1483	ERR4664396	4712	G	T	0,0508116	2020-09-24	United Kingdom
ORF1ab_3376_L	ORF1ab	3376	ERR4664396	10392	C	T	0,0678538	2020-09-24	United Kingdom
ORF1ab_3623_S	ORF1ab	3623	ERR4664396	11132	G	T	0,999755	2020-09-24	United Kingdom
ORF1ab_3718_F	ORF1ab	3718	ERR4664396	11417	G	T	0,998557	2020-09-24	United Kingdom
ORF1ab_314_L	ORF1ab	314	ERR4664396	14408	C	T	1	2020-09-24	United Kingdom
S_222_V	S	222	ERR4664396	22227	C	T	1	2020-09-24	United Kingdom
S_614_G	S	614	ERR4664396	23403	A	G	0,999849	2020-09-24	United Kingdom
S_845_S	S	845	ERR4664396	24095	G	T	0,971545	2020-09-24	United Kingdom
N_220_V	N	220	ERR4664396	28932	C	T	0,997191	2020-09-24	United Kingdom
ORF10_30_L	ORF10	30	ERR4664396	29645	G	T	0,999816	2020-09-24	United Kingdom
ORF1ab_4216_I	ORF1ab	4216	ERR4664398	12911	G	A	0,999795	2020-06-05	United Kingdom
ORF1ab_314_L	ORF1ab	314	ERR4664398	14408	C	T	0,999714	2020-06-05	United Kingdom
ORF1ab_657_I	ORF1ab	657	ERR4664398	15438	G	T	0,995263	2020-06-05	United Kingdom
ORF1ab_2179_Y	ORF1ab	2179	ERR4664398	20002	G	T	0,999368	2020-06-05	United Kingdom
S_614_G	S	614	ERR4664398	23403	A	G	0,999581	2020-06-05	United Kingdom
ORF1ab_314_L	ORF1ab	314	ERR4664401	14408	C	T	0,999962	2020-09-09	United Kingdom
S_222_V	S	222	ERR4664401	22227	C	T	0,999573	2020-09-09	United Kingdom
S_262_S	S	262	ERR4664401	22346	G	T	0,998177	2020-09-09	United Kingdom
S_614_G	S	614	ERR4664401	23403	A	G	0,99968	2020-09-09	United Kingdom
N_220_V	N	220	ERR4664401	28932	C	T	0,998677	2020-09-09	United Kingdom
ORF10_30_L	ORF10	30	ERR4664401	29645	G	T	0,999556	2020-09-09	United Kingdom
ORF1ab_1307_D	ORF1ab	1307	ERR4664403	4185	G	A	1	2020-09-22	United Kingdom
ORF1ab_3711_F	ORF1ab	3711	ERR4664403	11396	C	T	1	2020-09-22	United Kingdom
ORF1ab_314_L	ORF1ab	314	ERR4664403	14408	C	T	1	2020-09-22	United Kingdom
S_18_F	S	18	ERR4664403	21614	C	T	1	2020-09-22	United Kingdom
S_222_V	S	222	ERR4664403	22227	C	T	1	2020-09-22	United Kingdom
S_614_G	S	614	ERR4664403	23403	A	G	1	2020-09-22	United Kingdom
ORF3a_110_S	ORF3a	110	ERR4664403	25720	G	T	1	2020-09-22	United Kingdom
N_220_V	N	220	ERR4664403	28932	C	T	1	2020-09-22	United Kingdom
ORF10_30_L	ORF10	30	ERR4664403	29645	G	T	1	2020-09-22	United Kingdom
ORF1ab_106_I	ORF1ab	106	ERR4664405	581	G	A	0,0826949	2020-08-16	United Kingdom
ORF1ab_2501_T	ORF1ab	2501	ERR4664405	7767	T	C	0,999138	2020-08-16	United Kingdom
ORF1ab_3116_F	ORF1ab	3116	ERR4664405	9611	C	T	0,999375	2020-08-16	United Kingdom
ORF1ab_4241_I	ORF1ab	4241	ERR4664405	12988	G	T	0,999174	2020-08-16	United Kingdom
ORF1ab_314_L	ORF1ab	314	ERR4664405	14408	C	T	0,99958	2020-08-16	United Kingdom
ORF1ab_711_I	ORF1ab	711	ERR4664405	15598	G	A	1	2020-08-16	United Kingdom
ORF1ab_1213_Y	ORF1ab	1213	ERR4664405	17104	C	T	0,999814	2020-08-16	United Kingdom
ORF1ab_1521_S	ORF1ab	1521	ERR4664405	18028	G	T	0,998962	2020-08-16	United Kingdom
S_68_NA	S	68	ERR4664405	21764	A	-TACATG	0,976171	2020-08-16	United Kingdom
S_439_K	S	439	ERR4664405	22879	C	A	1	2020-08-16	United Kingdom
S_614_G	S	614	ERR4664405	23403	A	G	0,99974	2020-08-16	United Kingdom
M_3_Y	M	3	ERR4664405	26529	G	T	0,0903558	2020-08-16	United Kingdom
ORF1ab_1826_D	ORF1ab	1826	ERR4664408	5743	G	C	0,0811966	2020-09-16	United Kingdom
ORF1ab_1827_H	ORF1ab	1827	ERR4664408	5744	T	C	0,0855856	2020-09-16	United Kingdom
ORF1ab_1834_A	ORF1ab	1834	ERR4664408	5766	G	C	0,0520231	2020-09-16	United Kingdom
ORF1ab_3839_R	ORF1ab	3839	ERR4664408	11781	A	G	1	2020-09-16	United Kingdom
S_614_G	S	614	ERR4664408	23403	A	G	1	2020-09-16	United Kingdom
N_220_V	N	220	ERR4664408	28932	C	T	0,99187	2020-09-16	United Kingdom
ORF10_30_L	ORF10	30	ERR4664408	29645	G	T	0,997037	2020-09-16	United Kingdom
ORF1ab_2027_L	ORF1ab	2027	ERR4664409	6344	G	T	0,999634	2020-09-24	United Kingdom
ORF1ab_314_L	ORF1ab	314	ERR4664409	14408	C	T	0,999636	2020-09-24	United Kingdom
S_222_V	S	222	ERR4664409	22227	C	T	1	2020-09-24	United Kingdom
S_614_G	S	614	ERR4664409	23403	A	G	0,999269	2020-09-24	United Kingdom
N_220_V	N	220	ERR4664409	28932	C	T	0,997921	2020-09-24	United Kingdom
ORF10_30_L	ORF10	30	ERR4664409	29645	G	T	1	2020-09-24	United Kingdom
ORF1ab_3603_NA	ORF1ab	3603	ERR4664410	11074	C	-T	0,0534065	2020-09-24	United Kingdom
ORF1ab_314_L	ORF1ab	314	ERR4664410	14408	C	T	0,999826	2020-09-24	United Kingdom
S_18_F	S	18	ERR4664410	21614	C	T	1	2020-09-24	United Kingdom
S_222_V	S	222	ERR4664410	22227	C	T	1	2020-09-24	United Kingdom
S_614_G	S	614	ERR4664410	23403	A	G	0,998976	2020-09-24	United Kingdom
N_220_V	N	220	ERR4664410	28932	C	T	1	2020-09-24	United Kingdom
ORF10_30_L	ORF10	30	ERR4664410	29645	G	T	0,999732	2020-09-24	United Kingdom
ORF1ab_1210_K	ORF1ab	1210	ERR4664412	3893	G	A	0,999058	2020-09-26	United Kingdom
ORF1ab_314_L	ORF1ab	314	ERR4664412	14408	C	T	0,999858	2020-09-26	United Kingdom
S_18_F	S	18	ERR4664412	21614	C	T	1	2020-09-26	United Kingdom
S_222_V	S	222	ERR4664412	22227	C	T	1	2020-09-26	United Kingdom
S_614_G	S	614	ERR4664412	23403	A	G	1	2020-09-26	United Kingdom
ORF8_65_V	ORF8	65	ERR4664412	28087	C	T	0,982648	2020-09-26	United Kingdom
N_220_V	N	220	ERR4664412	28932	C	T	0,998751	2020-09-26	United Kingdom
ORF10_30_L	ORF10	30	ERR4664412	29645	G	T	0,999907	2020-09-26	United Kingdom
ORF1ab_2390_NA	ORF1ab	2390	ERR4664414	7434	T	-TTA	0,0911628	2020-09-24	United Kingdom
ORF1ab_3516_F	ORF1ab	3516	ERR4664414	10811	C	T	0,0556962	2020-09-24	United Kingdom
ORF1ab_4366_N	ORF1ab	4366	ERR4664414	13363	A	T	0,0651637	2020-09-24	United Kingdom
ORF1ab_314_L	ORF1ab	314	ERR4664414	14408	C	T	0,999836	2020-09-24	United Kingdom
ORF1ab_647_S	ORF1ab	647	ERR4664414	15406	G	T	1	2020-09-24	United Kingdom
ORF1ab_1732_F	ORF1ab	1732	ERR4664414	18662	G	T	0,0519314	2020-09-24	United Kingdom
S_614_G	S	614	ERR4664414	23403	A	G	1	2020-09-24	United Kingdom
N_203_K	N	203	ERR4664414	28881	G	A	1	2020-09-24	United Kingdom
N_204_R	N	204	ERR4664414	28883	G	C	1	2020-09-24	United Kingdom
ORF1ab_1826_D	ORF1ab	1826	ERR4664415	5743	G	C	0,0688525	2020-09-16	United Kingdom
ORF1ab_1827_H	ORF1ab	1827	ERR4664415	5744	T	C	0,0746004	2020-09-16	United Kingdom
ORF1ab_3839_R	ORF1ab	3839	ERR4664415	11781	A	G	1	2020-09-16	United Kingdom
ORF1ab_314_L	ORF1ab	314	ERR4664415	14408	C	T	1	2020-09-16	United Kingdom
ORF1ab_2084_I	ORF1ab	2084	ERR4664415	19718	C	T	0,129987	2020-09-16	United Kingdom
S_222_V	S	222	ERR4664415	22227	C	T	0,974138	2020-09-16	United Kingdom
S_614_G	S	614	ERR4664415	23403	A	G	1	2020-09-16	United Kingdom
N_25_V	N	25	ERR4664415	28347	G	T	0,167766	2020-09-16	United Kingdom
N_220_V	N	220	ERR4664415	28932	C	T	1	2020-09-16	United Kingdom
ORF10_30_L	ORF10	30	ERR4664415	29645	G	T	1	2020-09-16	United Kingdom
ORF1ab_1113_Y	ORF1ab	1113	ERR4664422	3602	C	T	1	2020-09-16	United Kingdom
ORF1ab_1393_L	ORF1ab	1393	ERR4664422	4442	G	T	1	2020-09-16	United Kingdom
ORF1ab_1826_D	ORF1ab	1826	ERR4664422	5743	G	C	0,0682451	2020-09-16	United Kingdom
ORF1ab_1827_H	ORF1ab	1827	ERR4664422	5744	T	C	0,0721805	2020-09-16	United Kingdom
ORF1ab_2087_I	ORF1ab	2087	ERR4664422	6525	C	T	1	2020-09-16	United Kingdom
ORF1ab_314_L	ORF1ab	314	ERR4664422	14408	C	T	0,996575	2020-09-16	United Kingdom
S_98_F	S	98	ERR4664422	21855	C	T	0,998384	2020-09-16	United Kingdom
S_614_G	S	614	ERR4664422	23403	A	G	0,998182	2020-09-16	United Kingdom
ORF3a_38_R	ORF3a	38	ERR4664422	25505	A	G	1	2020-09-16	United Kingdom
ORF3a_126_M	ORF3a	126	ERR4664422	25769	G	T	0,0958738	2020-09-16	United Kingdom
ORF3a_172_R	ORF3a	172	ERR4664422	25906	G	C	0,99765	2020-09-16	United Kingdom
ORF3a_202_L	ORF3a	202	ERR4664422	25996	G	T	0,995976	2020-09-16	United Kingdom
N_199_L	N	199	ERR4664422	28869	C	T	0,997812	2020-09-16	United Kingdom
ORF1ab_3711_F	ORF1ab	3711	ERR4664428	11396	C	T	0,999841	2020-09-17	United Kingdom
ORF1ab_314_L	ORF1ab	314	ERR4664428	14408	C	T	1	2020-09-17	United Kingdom
S_18_F	S	18	ERR4664428	21614	C	T	1	2020-09-17	United Kingdom
S_222_V	S	222	ERR4664428	22227	C	T	0,999322	2020-09-17	United Kingdom
S_614_G	S	614	ERR4664428	23403	A	G	0,999625	2020-09-17	United Kingdom
ORF3a_110_S	ORF3a	110	ERR4664428	25720	G	T	0,997773	2020-09-17	United Kingdom
N_220_V	N	220	ERR4664428	28932	C	T	0,998645	2020-09-17	United Kingdom
ORF10_30_L	ORF10	30	ERR4664428	29645	G	T	0,999923	2020-09-17	United Kingdom
ORF1ab_531_N	ORF1ab	531	ERR4664429	1857	G	A	1	2020-09-04	United Kingdom
ORF1ab_314_L	ORF1ab	314	ERR4664429	14408	C	T	0,999402	2020-09-04	United Kingdom
S_18_F	S	18	ERR4664429	21614	C	T	1	2020-09-04	United Kingdom
S_51_I	S	51	ERR4664429	21714	C	T	1	2020-09-04	United Kingdom
S_222_V	S	222	ERR4664429	22227	C	T	1	2020-09-04	United Kingdom
S_614_G	S	614	ERR4664429	23403	A	G	1	2020-09-04	United Kingdom
ORF7a_39_I	ORF7a	39	ERR4664429	27509	C	T	0,0868347	2020-09-04	United Kingdom
N_220_V	N	220	ERR4664429	28932	C	T	0,99863	2020-09-04	United Kingdom
ORF10_30_L	ORF10	30	ERR4664429	29645	G	T	1	2020-09-04	United Kingdom
ORF1ab_464_F	ORF1ab	464	ERR4664432	1655	G	T	0,0598131	2020-09-09	United Kingdom
ORF1ab_1378_I	ORF1ab	1378	ERR4664432	4399	G	T	0,999159	2020-09-09	United Kingdom
ORF1ab_314_L	ORF1ab	314	ERR4664432	14408	C	T	0,999826	2020-09-09	United Kingdom
S_222_V	S	222	ERR4664432	22227	C	T	1	2020-09-09	United Kingdom
S_614_G	S	614	ERR4664432	23403	A	G	0,988705	2020-09-09	United Kingdom
S_932_NA	S	932	ERR4664432	24358	C	+A	0,0592529	2020-09-09	United Kingdom
S_1097_NA	S	1097	ERR4664432	24852	C	+A	0,0743942	2020-09-09	United Kingdom
S_1140_NA	S	1140	ERR4664432	24981	C	-T	0,0860941	2020-09-09	United Kingdom
S_1163_Y	S	1163	ERR4664432	25049	G	T	0,999449	2020-09-09	United Kingdom
S_1167_V	S	1167	ERR4664432	25062	G	T	0,997222	2020-09-09	United Kingdom
ORF6_61_H	ORF6	61	ERR4664432	27382	G	C	0,999879	2020-09-09	United Kingdom
ORF6_61_V	ORF6	61	ERR4664432	27383	A	T	0,999035	2020-09-09	United Kingdom
N_220_V	N	220	ERR4664432	28932	C	T	1	2020-09-09	United Kingdom
N_365_S	N	365	ERR4664432	29366	C	T	0,995361	2020-09-09	United Kingdom
ORF10_30_L	ORF10	30	ERR4664432	29645	G	T	0,999756	2020-09-09	United Kingdom
ORF1ab_314_L	ORF1ab	314	ERR4664435	14408	C	T	0,999558	2020-09-15	United Kingdom
ORF1ab_647_S	ORF1ab	647	ERR4664435	15406	G	T	0,999787	2020-09-15	United Kingdom
ORF1ab_1003_G	ORF1ab	1003	ERR4664435	16474	A	G	1	2020-09-15	United Kingdom
S_614_G	S	614	ERR4664435	23403	A	G	1	2020-09-15	United Kingdom
N_203_K	N	203	ERR4664435	28881	G	A	1	2020-09-15	United Kingdom
N_204_R	N	204	ERR4664435	28883	G	C	1	2020-09-15	United Kingdom
N_365_S	N	365	ERR4664435	29366	C	T	0,0857643	2020-09-15	United Kingdom
ORF1ab_315_I	ORF1ab	315	ERR4664436	1210	G	T	0,996592	2020-09-01	United Kingdom
ORF1ab_3934_I	ORF1ab	3934	ERR4664436	12067	G	T	0,998558	2020-09-01	United Kingdom
ORF1ab_314_L	ORF1ab	314	ERR4664436	14408	C	T	0,999702	2020-09-01	United Kingdom
ORF1ab_833_NA	ORF1ab	833	ERR4664436	15965	G	+T	0,0677512	2020-09-01	United Kingdom
S_261_V	S	261	ERR4664436	22344	G	T	0,999266	2020-09-01	United Kingdom
S_614_G	S	614	ERR4664436	23403	A	G	0,999694	2020-09-01	United Kingdom
N_203_K	N	203	ERR4664436	28881	G	A	0,999476	2020-09-01	United Kingdom
N_204_R	N	204	ERR4664436	28883	G	C	0,999495	2020-09-01	United Kingdom
ORF1ab_1298_V	ORF1ab	1298	ERR4664440	4158	C	T	0,160256	2020-09-12	United Kingdom
ORF1ab_314_L	ORF1ab	314	ERR4664440	14408	C	T	0,999599	2020-09-12	United Kingdom
S_222_V	S	222	ERR4664440	22227	C	T	1	2020-09-12	United Kingdom
S_614_G	S	614	ERR4664440	23403	A	G	0,999324	2020-09-12	United Kingdom
S_1163_Y	S	1163	ERR4664440	25049	G	T	0,995053	2020-09-12	United Kingdom
S_1167_V	S	1167	ERR4664440	25062	G	T	0,987933	2020-09-12	United Kingdom
N_220_V	N	220	ERR4664440	28932	C	T	0,999253	2020-09-12	United Kingdom
N_365_S	N	365	ERR4664440	29366	C	T	0,979937	2020-09-12	United Kingdom
ORF10_30_L	ORF10	30	ERR4664440	29645	G	T	0,99989	2020-09-12	United Kingdom
ORF1ab_314_L	ORF1ab	314	ERR4664441	14408	C	T	1	2020-05-11	United Kingdom
ORF1ab_569_*	ORF1ab	569	ERR4664441	15173	C	A	0,0502693	2020-05-11	United Kingdom
ORF1ab_1546_H	ORF1ab	1546	ERR4664441	18105	G	T	0,0852535	2020-05-11	United Kingdom
S_614_G	S	614	ERR4664441	23403	A	G	0,999461	2020-05-11	United Kingdom
ORF6_61_Y	ORF6	61	ERR4664441	27382	G	T	0,0745016	2020-05-11	United Kingdom
ORF8_45_NA	ORF8	45	ERR4664441	28028	G	+TA	0,494163	2020-05-11	United Kingdom
N_203_K	N	203	ERR4664441	28881	G	A	1	2020-05-11	United Kingdom
N_204_R	N	204	ERR4664441	28883	G	C	1	2020-05-11	United Kingdom
ORF1ab_591_T	ORF1ab	591	ERR4664448	2036	G	A	1	2020-09-06	United Kingdom
ORF1ab_314_L	ORF1ab	314	ERR4664448	14408	C	T	0,999569	2020-09-06	United Kingdom
ORF1ab_1762_S	ORF1ab	1762	ERR4664448	18752	A	G	0,999941	2020-09-06	United Kingdom
ORF1ab_1945_I	ORF1ab	1945	ERR4664448	19300	G	A	1	2020-09-06	United Kingdom
S_18_F	S	18	ERR4664448	21614	C	T	1	2020-09-06	United Kingdom
S_67_T	S	67	ERR4664448	21761	G	A	0,999432	2020-09-06	United Kingdom
S_222_V	S	222	ERR4664448	22227	C	T	1	2020-09-06	United Kingdom
S_614_G	S	614	ERR4664448	23403	A	G	0,999577	2020-09-06	United Kingdom
N_220_V	N	220	ERR4664448	28932	C	T	0,99893	2020-09-06	United Kingdom
ORF10_30_L	ORF10	30	ERR4664448	29645	G	T	0,999401	2020-09-06	United Kingdom
ORF1ab_913_D	ORF1ab	913	ERR4664449	3004	G	T	0,999218	2020-09-16	United Kingdom
ORF1ab_1246_I	ORF1ab	1246	ERR4664449	4002	C	T	1	2020-09-16	United Kingdom
ORF1ab_1542_I	ORF1ab	1542	ERR4664449	4890	C	T	1	2020-09-16	United Kingdom
ORF1ab_1826_D	ORF1ab	1826	ERR4664449	5743	G	C	0,0504202	2020-09-16	United Kingdom
ORF1ab_1827_H	ORF1ab	1827	ERR4664449	5744	T	C	0,0558659	2020-09-16	United Kingdom
ORF1ab_3278_S	ORF1ab	3278	ERR4664449	10097	G	A	0,997396	2020-09-16	United Kingdom
ORF1ab_314_L	ORF1ab	314	ERR4664449	14408	C	T	1	2020-09-16	United Kingdom
S_614_G	S	614	ERR4664449	23403	A	G	0,99913	2020-09-16	United Kingdom
S_1073_N	S	1073	ERR4664449	24781	G	T	0,972464	2020-09-16	United Kingdom
N_72_I	N	72	ERR4664449	28487	G	A	0,999033	2020-09-16	United Kingdom
N_203_K	N	203	ERR4664449	28881	G	A	1	2020-09-16	United Kingdom
N_204_R	N	204	ERR4664449	28883	G	C	1	2020-09-16	United Kingdom
ORF1ab_3623_S	ORF1ab	3623	ERR4664450	11132	G	T	0,999838	2020-09-08	United Kingdom
ORF1ab_3718_F	ORF1ab	3718	ERR4664450	11417	G	T	0,999739	2020-09-08	United Kingdom
ORF1ab_314_L	ORF1ab	314	ERR4664450	14408	C	T	0,999763	2020-09-08	United Kingdom
S_222_V	S	222	ERR4664450	22227	C	T	1	2020-09-08	United Kingdom
S_614_G	S	614	ERR4664450	23403	A	G	0,999601	2020-09-08	United Kingdom
N_220_V	N	220	ERR4664450	28932	C	T	1	2020-09-08	United Kingdom
ORF10_30_L	ORF10	30	ERR4664450	29645	G	T	0,999745	2020-09-08	United Kingdom
ORF1ab_385_V	ORF1ab	385	ERR4664453	1419	C	T	0,99777	2020-09-02	United Kingdom
ORF1ab_1298_V	ORF1ab	1298	ERR4664453	4158	C	T	0,993922	2020-09-02	United Kingdom
ORF1ab_1402_V	ORF1ab	1402	ERR4664453	4469	A	G	0,998596	2020-09-02	United Kingdom
ORF1ab_2791_I	ORF1ab	2791	ERR4664453	8637	C	T	1	2020-09-02	United Kingdom
ORF1ab_314_L	ORF1ab	314	ERR4664453	14408	C	T	0,999841	2020-09-02	United Kingdom
ORF1ab_1727_L	ORF1ab	1727	ERR4664453	18647	C	T	0,0590017	2020-09-02	United Kingdom
ORF1ab_1798_S	ORF1ab	1798	ERR4664453	18859	G	T	0,999514	2020-09-02	United Kingdom
S_21_I	S	21	ERR4664453	21624	G	T	0,999657	2020-09-02	United Kingdom
S_614_G	S	614	ERR4664453	23403	A	G	0,999717	2020-09-02	United Kingdom
ORF3a_13_L	ORF3a	13	ERR4664453	25429	G	C	0,220634	2020-09-02	United Kingdom
M_17_I	M	17	ERR4664453	26571	C	A	0,999566	2020-09-02	United Kingdom
N_203_K	N	203	ERR4664453	28881	G	A	1	2020-09-02	United Kingdom
N_204_R	N	204	ERR4664453	28883	G	C	1	2020-09-02	United Kingdom
N_402_E	N	402	ERR4664453	29479	T	A	1	2020-09-02	United Kingdom
ORF1ab_124_C	ORF1ab	124	ERR4664454	635	C	T	0,19792	2020-09-08	United Kingdom
ORF1ab_814_I	ORF1ab	814	ERR4664454	2706	C	T	0,998611	2020-09-08	United Kingdom
ORF1ab_2144_NA	ORF1ab	2144	ERR4664454	6696	C	+T	0,0656324	2020-09-08	United Kingdom
ORF1ab_2374_L	ORF1ab	2374	ERR4664454	7385	A	C	0,111734	2020-09-08	United Kingdom
ORF1ab_314_L	ORF1ab	314	ERR4664454	14408	C	T	0,999841	2020-09-08	United Kingdom
ORF1ab_833_NA	ORF1ab	833	ERR4664454	15965	G	+T	0,0548239	2020-09-08	United Kingdom
S_297_L	S	297	ERR4664454	22452	C	T	0,0527226	2020-09-08	United Kingdom
S_614_G	S	614	ERR4664454	23403	A	G	0,999663	2020-09-08	United Kingdom
N_187_L	N	187	ERR4664454	28833	C	T	1	2020-09-08	United Kingdom
N_260_NA	N	260	ERR4664454	29051	C	+A	0,0717054	2020-09-08	United Kingdom
ORF1ab_2781_F	ORF1ab	2781	ERR4664455	8606	C	T	0,999242	2020-09-04	United Kingdom
ORF1ab_314_L	ORF1ab	314	ERR4664455	14408	C	T	0,999825	2020-09-04	United Kingdom
S_222_V	S	222	ERR4664455	22227	C	T	0,998761	2020-09-04	United Kingdom
S_614_G	S	614	ERR4664455	23403	A	G	0,999416	2020-09-04	United Kingdom
N_220_V	N	220	ERR4664455	28932	C	T	0,999631	2020-09-04	United Kingdom
N_365_S	N	365	ERR4664455	29366	C	T	0,70493	2020-09-04	United Kingdom
ORF10_30_L	ORF10	30	ERR4664455	29645	G	T	0,999601	2020-09-04	United Kingdom
ORF1ab_745_G	ORF1ab	745	ERR4664456	2499	A	G	0,998478	2020-09-16	United Kingdom
ORF1ab_3087_I	ORF1ab	3087	ERR4664456	9526	G	T	0,999147	2020-09-16	United Kingdom
ORF1ab_3603_NA	ORF1ab	3603	ERR4664456	11074	C	+T	0,0691709	2020-09-16	United Kingdom
ORF1ab_3606_NA	ORF1ab	3606	ERR4664456	11082	T	-G	0,118908	2020-09-16	United Kingdom
ORF1ab_3606_F	ORF1ab	3606	ERR4664456	11083	G	T	1	2020-09-16	United Kingdom
ORF1ab_176_S	ORF1ab	176	ERR4664456	13993	G	T	0,998918	2020-09-16	United Kingdom
ORF1ab_314_L	ORF1ab	314	ERR4664456	14408	C	T	1	2020-09-16	United Kingdom
ORF1ab_767_L	ORF1ab	767	ERR4664456	15766	G	T	1	2020-09-16	United Kingdom
ORF1ab_1141_R	ORF1ab	1141	ERR4664456	16889	A	G	1	2020-09-16	United Kingdom
ORF1ab_1184_D	ORF1ab	1184	ERR4664456	17019	G	T	0,999158	2020-09-16	United Kingdom
S_614_G	S	614	ERR4664456	23403	A	G	1	2020-09-16	United Kingdom
ORF3a_57_H	ORF3a	57	ERR4664456	25563	G	T	1	2020-09-16	United Kingdom
E_62_F	E	62	ERR4664456	26428	G	T	1	2020-09-16	United Kingdom
N_234_I	N	234	ERR4664456	28975	G	C	1	2020-09-16	United Kingdom
N_376_T	N	376	ERR4664456	29399	G	A	0,997041	2020-09-16	United Kingdom
N_385_K	N	385	ERR4664456	29427	G	A	0,999327	2020-09-16	United Kingdom
ORF1ab_314_L	ORF1ab	314	ERR4664458	14408	C	T	0,999536	2020-09-22	United Kingdom
S_222_V	S	222	ERR4664458	22227	C	T	0,998521	2020-09-22	United Kingdom
S_614_G	S	614	ERR4664458	23403	A	G	0,999501	2020-09-22	United Kingdom
S_1162_L	S	1162	ERR4664458	25047	C	T	0,159248	2020-09-22	United Kingdom
M_86_F	M	86	ERR4664458	26779	G	T	0,999499	2020-09-22	United Kingdom
N_220_V	N	220	ERR4664458	28932	C	T	0,999055	2020-09-22	United Kingdom
ORF10_30_L	ORF10	30	ERR4664458	29645	G	T	0,999548	2020-09-22	United Kingdom
ORF1ab_903_V	ORF1ab	903	ERR4664460	2973	C	T	1	2020-09-05	United Kingdom
ORF1ab_4017_K	ORF1ab	4017	ERR4664460	12315	G	A	0,999897	2020-09-05	United Kingdom
ORF1ab_4090_I	ORF1ab	4090	ERR4664460	12534	C	T	0,21792	2020-09-05	United Kingdom
ORF1ab_314_L	ORF1ab	314	ERR4664460	14408	C	T	0,99967	2020-09-05	United Kingdom
S_18_F	S	18	ERR4664460	21614	C	T	1	2020-09-05	United Kingdom
S_222_V	S	222	ERR4664460	22227	C	T	1	2020-09-05	United Kingdom
S_614_G	S	614	ERR4664460	23403	A	G	0,999883	2020-09-05	United Kingdom
N_220_V	N	220	ERR4664460	28932	C	T	0,999329	2020-09-05	United Kingdom
ORF10_30_L	ORF10	30	ERR4664460	29645	G	T	1	2020-09-05	United Kingdom
ORF1ab_3711_F	ORF1ab	3711	ERR4664464	11396	C	T	0,999447	2020-09-17	United Kingdom
ORF1ab_314_L	ORF1ab	314	ERR4664464	14408	C	T	1	2020-09-17	United Kingdom
S_18_F	S	18	ERR4664464	21614	C	T	1	2020-09-17	United Kingdom
S_222_V	S	222	ERR4664464	22227	C	T	1	2020-09-17	United Kingdom
S_614_G	S	614	ERR4664464	23403	A	G	0,999631	2020-09-17	United Kingdom
ORF3a_110_S	ORF3a	110	ERR4664464	25720	G	T	0,999683	2020-09-17	United Kingdom
N_220_V	N	220	ERR4664464	28932	C	T	0,999481	2020-09-17	United Kingdom
ORF10_30_L	ORF10	30	ERR4664464	29645	G	T	1	2020-09-17	United Kingdom
ORF1ab_314_L	ORF1ab	314	ERR4664465	14408	C	T	1	2020-09-19	United Kingdom
S_18_F	S	18	ERR4664465	21614	C	T	1	2020-09-19	United Kingdom
S_222_V	S	222	ERR4664465	22227	C	T	1	2020-09-19	United Kingdom
S_477_I	S	477	ERR4664465	22992	G	T	1	2020-09-19	United Kingdom
S_614_G	S	614	ERR4664465	23403	A	G	1	2020-09-19	United Kingdom
ORF8_65_V	ORF8	65	ERR4664465	28087	C	T	0,940948	2020-09-19	United Kingdom
N_14_L	N	14	ERR4664465	28314	G	T	0,999294	2020-09-19	United Kingdom
N_220_V	N	220	ERR4664465	28932	C	T	1	2020-09-19	United Kingdom
ORF10_30_L	ORF10	30	ERR4664465	29645	G	T	1	2020-09-19	United Kingdom
ORF1ab_2200_N	ORF1ab	2200	ERR4664468	6865	G	T	0,0567721	2020-09-11	United Kingdom
ORF1ab_3711_F	ORF1ab	3711	ERR4664468	11396	C	T	1	2020-09-11	United Kingdom
ORF1ab_314_L	ORF1ab	314	ERR4664468	14408	C	T	1	2020-09-11	United Kingdom
S_18_F	S	18	ERR4664468	21614	C	T	1	2020-09-11	United Kingdom
S_222_V	S	222	ERR4664468	22227	C	T	1	2020-09-11	United Kingdom
S_614_G	S	614	ERR4664468	23403	A	G	0,999678	2020-09-11	United Kingdom
ORF3a_110_S	ORF3a	110	ERR4664468	25720	G	T	0,999013	2020-09-11	United Kingdom
N_220_V	N	220	ERR4664468	28932	C	T	0,998986	2020-09-11	United Kingdom
ORF10_30_L	ORF10	30	ERR4664468	29645	G	T	0,999628	2020-09-11	United Kingdom
ORF1ab_561_A	ORF1ab	561	ERR4664469	1947	T	C	0,997697	2020-09-16	United Kingdom
ORF1ab_1826_D	ORF1ab	1826	ERR4664469	5743	G	C	0,0713649	2020-09-16	United Kingdom
ORF1ab_1827_H	ORF1ab	1827	ERR4664469	5744	T	C	0,0787037	2020-09-16	United Kingdom
ORF1ab_314_L	ORF1ab	314	ERR4664469	14408	C	T	0,997783	2020-09-16	United Kingdom
S_614_G	S	614	ERR4664469	23403	A	G	0,999304	2020-09-16	United Kingdom
ORF3a_57_H	ORF3a	57	ERR4664469	25563	G	T	0,998168	2020-09-16	United Kingdom
ORF3a_262_L	ORF3a	262	ERR4664469	26177	C	T	0,999185	2020-09-16	United Kingdom
N_194_L	N	194	ERR4664469	28854	C	T	0,998693	2020-09-16	United Kingdom
ORF1ab_314_L	ORF1ab	314	ERR4664471	14408	C	T	1	2020-09-16	United Kingdom
ORF1ab_647_S	ORF1ab	647	ERR4664471	15406	G	T	1	2020-09-16	United Kingdom
S_614_G	S	614	ERR4664471	23403	A	G	0,99964	2020-09-16	United Kingdom
N_203_K	N	203	ERR4664471	28881	G	A	1	2020-09-16	United Kingdom
N_204_R	N	204	ERR4664471	28883	G	C	1	2020-09-16	United Kingdom
ORF1ab_2501_T	ORF1ab	2501	ERR4664474	7767	T	C	0,999871	2020-08-28	United Kingdom
ORF1ab_3648_V	ORF1ab	3648	ERR4664474	11208	C	T	0,0565661	2020-08-28	United Kingdom
ORF1ab_4241_I	ORF1ab	4241	ERR4664474	12988	G	T	0,999094	2020-08-28	United Kingdom
ORF1ab_314_L	ORF1ab	314	ERR4664474	14408	C	T	1	2020-08-28	United Kingdom
ORF1ab_711_I	ORF1ab	711	ERR4664474	15598	G	A	0,999743	2020-08-28	United Kingdom
ORF1ab_1213_Y	ORF1ab	1213	ERR4664474	17104	C	T	0,999699	2020-08-28	United Kingdom
ORF1ab_1521_S	ORF1ab	1521	ERR4664474	18028	G	T	0,999587	2020-08-28	United Kingdom
S_68_NA	S	68	ERR4664474	21764	A	-TACATG	0,970544	2020-08-28	United Kingdom
S_439_K	S	439	ERR4664474	22879	C	A	1	2020-08-28	United Kingdom
S_614_G	S	614	ERR4664474	23403	A	G	0,998834	2020-08-28	United Kingdom
ORF1ab_428_C	ORF1ab	428	ERR4664479	1547	A	T	0,0618557	2020-09-13	United Kingdom
ORF1ab_2268_NA	ORF1ab	2268	ERR4664479	7067	G	-A	0,0552486	2020-09-13	United Kingdom
ORF1ab_314_L	ORF1ab	314	ERR4664479	14408	C	T	0,99969	2020-09-13	United Kingdom
S_18_F	S	18	ERR4664479	21614	C	T	1	2020-09-13	United Kingdom
S_222_V	S	222	ERR4664479	22227	C	T	0,999247	2020-09-13	United Kingdom
S_614_G	S	614	ERR4664479	23403	A	G	0,999241	2020-09-13	United Kingdom
N_220_V	N	220	ERR4664479	28932	C	T	1	2020-09-13	United Kingdom
ORF10_30_L	ORF10	30	ERR4664479	29645	G	T	0,999805	2020-09-13	United Kingdom
ORF1ab_428_C	ORF1ab	428	ERR4664480	1547	A	T	0,111779	2020-09-19	United Kingdom
ORF1ab_428_G	ORF1ab	428	ERR4664480	1547	A	G	0,0733173	2020-09-19	United Kingdom
ORF1ab_2027_L	ORF1ab	2027	ERR4664480	6344	G	T	0,999119	2020-09-19	United Kingdom
ORF1ab_3603_NA	ORF1ab	3603	ERR4664480	11074	C	+T	0,0814783	2020-09-19	United Kingdom
ORF1ab_3606_NA	ORF1ab	3606	ERR4664480	11082	T	-G	0,148623	2020-09-19	United Kingdom
ORF1ab_3606_F	ORF1ab	3606	ERR4664480	11083	G	T	1	2020-09-19	United Kingdom
ORF1ab_104_NA	ORF1ab	104	ERR4664480	13777	C	-AT	0,0535784	2020-09-19	United Kingdom
ORF1ab_105_L	ORF1ab	105	ERR4664480	13780	A	T	0,0630896	2020-09-19	United Kingdom
ORF1ab_314_L	ORF1ab	314	ERR4664480	14408	C	T	1	2020-09-19	United Kingdom
S_222_V	S	222	ERR4664480	22227	C	T	1	2020-09-19	United Kingdom
S_614_G	S	614	ERR4664480	23403	A	G	1	2020-09-19	United Kingdom
N_220_V	N	220	ERR4664480	28932	C	T	0,997047	2020-09-19	United Kingdom
ORF10_30_L	ORF10	30	ERR4664480	29645	G	T	0,999722	2020-09-19	United Kingdom
ORF1ab_1826_D	ORF1ab	1826	ERR4664481	5743	G	C	0,0862627	2020-09-16	United Kingdom
ORF1ab_1827_H	ORF1ab	1827	ERR4664481	5744	T	C	0,0939175	2020-09-16	United Kingdom
ORF1ab_3087_I	ORF1ab	3087	ERR4664481	9526	G	T	0,998784	2020-09-16	United Kingdom
ORF1ab_176_S	ORF1ab	176	ERR4664481	13993	G	T	0,998023	2020-09-16	United Kingdom
ORF1ab_314_L	ORF1ab	314	ERR4664481	14408	C	T	0,998794	2020-09-16	United Kingdom
ORF1ab_767_L	ORF1ab	767	ERR4664481	15766	G	T	0,999062	2020-09-16	United Kingdom
ORF1ab_1141_R	ORF1ab	1141	ERR4664481	16889	A	G	0,999716	2020-09-16	United Kingdom
ORF1ab_1184_D	ORF1ab	1184	ERR4664481	17019	G	T	0,998688	2020-09-16	United Kingdom
S_477_N	S	477	ERR4664481	22992	G	A	0,998607	2020-09-16	United Kingdom
S_614_G	S	614	ERR4664481	23403	A	G	0,999443	2020-09-16	United Kingdom
ORF3a_57_H	ORF3a	57	ERR4664481	25563	G	T	1	2020-09-16	United Kingdom
N_234_I	N	234	ERR4664481	28975	G	C	0,999604	2020-09-16	United Kingdom
N_376_T	N	376	ERR4664481	29399	G	A	0,997788	2020-09-16	United Kingdom
N_385_K	N	385	ERR4664481	29427	G	A	0,997313	2020-09-16	United Kingdom
ORF1ab_309_L	ORF1ab	309	ERR4664482	1191	C	T	1	2020-09-24	United Kingdom
ORF1ab_996_N	ORF1ab	996	ERR4664482	3251	G	A	1	2020-09-24	United Kingdom
ORF1ab_2890_T	ORF1ab	2890	ERR4664482	8934	G	C	0,0935252	2020-09-24	United Kingdom
ORF1ab_3732_F	ORF1ab	3732	ERR4664482	11460	C	T	1	2020-09-24	United Kingdom
ORF1ab_3934_I	ORF1ab	3934	ERR4664482	12067	G	T	0,999662	2020-09-24	United Kingdom
ORF1ab_314_L	ORF1ab	314	ERR4664482	14408	C	T	1	2020-09-24	United Kingdom
ORF1ab_2663_NA	ORF1ab	2663	ERR4664482	21454	C	-A	0,0588235	2020-09-24	United Kingdom
S_5_F	S	5	ERR4664482	21575	C	T	1	2020-09-24	United Kingdom
S_222_V	S	222	ERR4664482	22227	C	T	1	2020-09-24	United Kingdom
S_574_Y	S	574	ERR4664482	23282	G	T	0,999437	2020-09-24	United Kingdom
S_614_G	S	614	ERR4664482	23403	A	G	0,99974	2020-09-24	United Kingdom
S_655_Y	S	655	ERR4664482	23525	C	T	0,999682	2020-09-24	United Kingdom
N_203_K	N	203	ERR4664482	28881	G	A	1	2020-09-24	United Kingdom
N_204_R	N	204	ERR4664482	28883	G	C	1	2020-09-24	United Kingdom
ORF1ab_265_I	ORF1ab	265	ERR4664484	1059	C	T	0,999768	2020-06-18	United Kingdom
ORF1ab_1692_S	ORF1ab	1692	ERR4664484	5339	C	T	0,999362	2020-06-18	United Kingdom
ORF1ab_3352_F	ORF1ab	3352	ERR4664484	10319	C	T	0,999804	2020-06-18	United Kingdom
ORF1ab_3829_F	ORF1ab	3829	ERR4664484	11750	C	T	1	2020-06-18	United Kingdom
ORF1ab_3972_G	ORF1ab	3972	ERR4664484	12180	A	G	0,999838	2020-06-18	United Kingdom
ORF1ab_314_L	ORF1ab	314	ERR4664484	14408	C	T	0,999712	2020-06-18	United Kingdom
ORF1ab_569_*	ORF1ab	569	ERR4664484	15173	C	A	0,057166	2020-06-18	United Kingdom
ORF1ab_833_NA	ORF1ab	833	ERR4664484	15965	G	+T	0,05074	2020-06-18	United Kingdom
ORF1ab_2319_NA	ORF1ab	2319	ERR4664484	20422	T	-TTA	0,520909	2020-06-18	United Kingdom
S_3_NA	S	3	ERR4664484	21569	G	+T	0,0621118	2020-06-18	United Kingdom
S_5_F	S	5	ERR4664484	21575	C	T	1	2020-06-18	United Kingdom
S_367_F	S	367	ERR4664484	22661	G	T	0,705422	2020-06-18	United Kingdom
S_614_G	S	614	ERR4664484	23403	A	G	0,999789	2020-06-18	United Kingdom
N_203_K	N	203	ERR4664484	28881	G	A	1	2020-06-18	United Kingdom
N_204_R	N	204	ERR4664484	28883	G	C	0,999357	2020-06-18	United Kingdom
ORF1ab_265_I	ORF1ab	265	ERR4664485	1059	C	T	0,299499	2020-05-01	United Kingdom
ORF1ab_739_V	ORF1ab	739	ERR4664485	2480	A	G	0,857895	2020-05-01	United Kingdom
ORF1ab_765_S	ORF1ab	765	ERR4664485	2558	C	T	0,893993	2020-05-01	United Kingdom
ORF1ab_2083_NA	ORF1ab	2083	ERR4664485	6512	A	-GTT	0,13894	2020-05-01	United Kingdom
ORF1ab_2453_G	ORF1ab	2453	ERR4664485	7623	T	G	0,151261	2020-05-01	United Kingdom
ORF1ab_2454_S	ORF1ab	2454	ERR4664485	7626	A	G	0,421687	2020-05-01	United Kingdom
ORF1ab_3606_NA	ORF1ab	3606	ERR4664485	11082	T	-G	0,0952859	2020-05-01	United Kingdom
ORF1ab_3606_F	ORF1ab	3606	ERR4664485	11083	G	T	0,608753	2020-05-01	United Kingdom
ORF1ab_314_L	ORF1ab	314	ERR4664485	14408	C	T	0,248372	2020-05-01	United Kingdom
ORF1ab_1375_A	ORF1ab	1375	ERR4664485	17591	T	C	0,0514776	2020-05-01	United Kingdom
S_614_G	S	614	ERR4664485	23403	A	G	0,231351	2020-05-01	United Kingdom
S_936_Y	S	936	ERR4664485	24368	G	T	0,126761	2020-05-01	United Kingdom
ORF3a_57_H	ORF3a	57	ERR4664485	25563	G	T	0,261527	2020-05-01	United Kingdom
ORF3a_251_V	ORF3a	251	ERR4664485	26144	G	T	0,970769	2020-05-01	United Kingdom
ORF7a_34_S	ORF7a	34	ERR4664485	27493	C	T	0,757647	2020-05-01	United Kingdom
N_209_I	N	209	ERR4664485	28899	G	T	0,787234	2020-05-01	United Kingdom
ORF1ab_1386_C	ORF1ab	1386	ERR4664490	4421	C	T	0,949248	2020-09-18	United Kingdom
ORF1ab_2554_V	ORF1ab	2554	ERR4664490	7926	C	T	0,999748	2020-09-18	United Kingdom
ORF1ab_314_L	ORF1ab	314	ERR4664490	14408	C	T	1	2020-09-18	United Kingdom
ORF1ab_353_Y	ORF1ab	353	ERR4664490	14524	C	T	0,0675621	2020-09-18	United Kingdom
S_222_V	S	222	ERR4664490	22227	C	T	0,998857	2020-09-18	United Kingdom
S_614_G	S	614	ERR4664490	23403	A	G	0,999698	2020-09-18	United Kingdom
N_220_V	N	220	ERR4664490	28932	C	T	1	2020-09-18	United Kingdom
ORF10_30_L	ORF10	30	ERR4664490	29645	G	T	0,999834	2020-09-18	United Kingdom
ORF1ab_314_L	ORF1ab	314	ERR4664493	14408	C	T	0,999878	2020-09-15	United Kingdom
ORF1ab_647_S	ORF1ab	647	ERR4664493	15406	G	T	1	2020-09-15	United Kingdom
ORF1ab_1003_G	ORF1ab	1003	ERR4664493	16474	A	G	1	2020-09-15	United Kingdom
S_614_G	S	614	ERR4664493	23403	A	G	0,99985	2020-09-15	United Kingdom
N_203_K	N	203	ERR4664493	28881	G	A	1	2020-09-15	United Kingdom
N_204_R	N	204	ERR4664493	28883	G	C	1	2020-09-15	United Kingdom
ORF1ab_124_C	ORF1ab	124	ERR4664494	635	C	T	0,0891566	2020-09-26	United Kingdom
ORF1ab_944_L	ORF1ab	944	ERR4664494	3096	C	T	0,194302	2020-09-26	United Kingdom
ORF1ab_1094_NA	ORF1ab	1094	ERR4664494	3545	A	-ATG	0,0853583	2020-09-26	United Kingdom
ORF1ab_1155_C	ORF1ab	1155	ERR4664494	3728	G	T	0,0646726	2020-09-26	United Kingdom
ORF1ab_3711_F	ORF1ab	3711	ERR4664494	11396	C	T	1	2020-09-26	United Kingdom
ORF1ab_314_L	ORF1ab	314	ERR4664494	14408	C	T	0,99962	2020-09-26	United Kingdom
S_18_F	S	18	ERR4664494	21614	C	T	1	2020-09-26	United Kingdom
S_215_H	S	215	ERR4664494	22205	G	C	0,989071	2020-09-26	United Kingdom
S_222_V	S	222	ERR4664494	22227	C	T	0,998466	2020-09-26	United Kingdom
S_614_G	S	614	ERR4664494	23403	A	G	0,999385	2020-09-26	United Kingdom
ORF7b_42_Q	ORF7b	42	ERR4664494	27881	C	A	0,999708	2020-09-26	United Kingdom
N_220_V	N	220	ERR4664494	28932	C	T	1	2020-09-26	United Kingdom
ORF10_30_L	ORF10	30	ERR4664494	29645	G	T	0,999684	2020-09-26	United Kingdom
ORF1ab_265_I	ORF1ab	265	ERR4664495	1059	C	T	1	2020-09-09	United Kingdom
ORF1ab_945_I	ORF1ab	945	ERR4664495	3099	C	T	0,999548	2020-09-09	United Kingdom
ORF1ab_1235_Y	ORF1ab	1235	ERR4664495	3969	G	A	0,250033	2020-09-09	United Kingdom
ORF1ab_1567_I	ORF1ab	1567	ERR4664495	4965	C	T	0,999807	2020-09-09	United Kingdom
ORF1ab_2994_V	ORF1ab	2994	ERR4664495	9246	C	T	0,999321	2020-09-09	United Kingdom
ORF1ab_3346_K	ORF1ab	3346	ERR4664495	10301	C	A	0,998889	2020-09-09	United Kingdom
ORF1ab_3475_F	ORF1ab	3475	ERR4664495	10688	G	T	0,999455	2020-09-09	United Kingdom
ORF1ab_3862_I	ORF1ab	3862	ERR4664495	11851	G	T	0,999403	2020-09-09	United Kingdom
ORF1ab_255_T	ORF1ab	255	ERR4664495	14230	C	A	0,981604	2020-09-09	United Kingdom
ORF1ab_314_L	ORF1ab	314	ERR4664495	14408	C	T	1	2020-09-09	United Kingdom
S_80_Y	S	80	ERR4664495	21800	G	T	0,999472	2020-09-09	United Kingdom
S_614_G	S	614	ERR4664495	23403	A	G	0,999605	2020-09-09	United Kingdom
ORF3a_57_H	ORF3a	57	ERR4664495	25563	G	T	0,999671	2020-09-09	United Kingdom
ORF7a_80_I	ORF7a	80	ERR4664495	27632	G	T	0,999401	2020-09-09	United Kingdom
N_186_Y	N	186	ERR4664495	28830	C	A	0,999401	2020-09-09	United Kingdom
N_377_Y	N	377	ERR4664495	29402	G	T	0,999666	2020-09-09	United Kingdom
ORF1ab_265_I	ORF1ab	265	ERR4664499	1059	C	T	0,998914	2020-09-09	United Kingdom
ORF1ab_885_L	ORF1ab	885	ERR4664499	2919	C	T	1	2020-09-09	United Kingdom
ORF1ab_2046_L	ORF1ab	2046	ERR4664499	6402	C	T	0,999665	2020-09-09	United Kingdom
ORF1ab_3603_NA	ORF1ab	3603	ERR4664499	11074	C	+T	0,057391	2020-09-09	United Kingdom
ORF1ab_3606_NA	ORF1ab	3606	ERR4664499	11082	T	-G	0,105439	2020-09-09	United Kingdom
ORF1ab_3606_F	ORF1ab	3606	ERR4664499	11083	G	T	0,999751	2020-09-09	United Kingdom
ORF1ab_314_L	ORF1ab	314	ERR4664499	14408	C	T	0,999465	2020-09-09	United Kingdom
ORF1ab_2576_Y	ORF1ab	2576	ERR4664499	21193	G	T	0,997093	2020-09-09	United Kingdom
S_614_G	S	614	ERR4664499	23403	A	G	0,999796	2020-09-09	United Kingdom
ORF3a_57_H	ORF3a	57	ERR4664499	25563	G	T	0,999677	2020-09-09	United Kingdom
N_16_M	N	16	ERR4664499	28320	C	T	0,999744	2020-09-09	United Kingdom
N_144_Y	N	144	ERR4664499	28703	G	T	0,999682	2020-09-09	United Kingdom
N_194_L	N	194	ERR4664499	28854	C	T	0,999421	2020-09-09	United Kingdom
ORF1ab_3603_NA	ORF1ab	3603	ERR4664501	11074	C	+T	0,0608487	2020-09-07	United Kingdom
ORF1ab_3606_NA	ORF1ab	3606	ERR4664501	11082	T	-G	0,170896	2020-09-07	United Kingdom
ORF1ab_3606_F	ORF1ab	3606	ERR4664501	11083	G	T	1	2020-09-07	United Kingdom
ORF1ab_314_L	ORF1ab	314	ERR4664501	14408	C	T	1	2020-09-07	United Kingdom
S_18_F	S	18	ERR4664501	21614	C	T	0,998941	2020-09-07	United Kingdom
S_222_V	S	222	ERR4664501	22227	C	T	1	2020-09-07	United Kingdom
S_614_G	S	614	ERR4664501	23403	A	G	1	2020-09-07	United Kingdom
N_220_V	N	220	ERR4664501	28932	C	T	0,999748	2020-09-07	United Kingdom
ORF10_30_L	ORF10	30	ERR4664501	29645	G	T	0,999872	2020-09-07	United Kingdom
ORF1ab_41_D	ORF1ab	41	ERR4664504	388	G	T	0,0948473	2020-09-12	United Kingdom
ORF1ab_314_L	ORF1ab	314	ERR4664504	14408	C	T	0,999737	2020-09-12	United Kingdom
S_18_F	S	18	ERR4664504	21614	C	T	0,999738	2020-09-12	United Kingdom
S_222_V	S	222	ERR4664504	22227	C	T	1	2020-09-12	United Kingdom
S_614_G	S	614	ERR4664504	23403	A	G	0,999588	2020-09-12	United Kingdom
N_220_V	N	220	ERR4664504	28932	C	T	0,999448	2020-09-12	United Kingdom
ORF10_30_L	ORF10	30	ERR4664504	29645	G	T	0,999678	2020-09-12	United Kingdom
ORF1ab_2106_I	ORF1ab	2106	ERR4664506	6582	C	T	1	2020-05-13	United Kingdom
ORF1ab_3158_G	ORF1ab	3158	ERR4664506	9737	A	G	0,999465	2020-05-13	United Kingdom
ORF1ab_3603_NA	ORF1ab	3603	ERR4664506	11074	C	+T	0,0695423	2020-05-13	United Kingdom
ORF1ab_3606_NA	ORF1ab	3606	ERR4664506	11082	T	-G	0,0889085	2020-05-13	United Kingdom
ORF1ab_3606_F	ORF1ab	3606	ERR4664506	11083	G	T	0,839019	2020-05-13	United Kingdom
ORF1ab_4265_I	ORF1ab	4265	ERR4664506	13059	C	T	0,999722	2020-05-13	United Kingdom
ORF1ab_314_L	ORF1ab	314	ERR4664506	14408	C	T	1	2020-05-13	United Kingdom
S_614_G	S	614	ERR4664506	23403	A	G	0,999554	2020-05-13	United Kingdom
ORF7a_28_I	ORF7a	28	ERR4664506	27476	C	T	1	2020-05-13	United Kingdom
N_203_K	N	203	ERR4664506	28881	G	A	1	2020-05-13	United Kingdom
N_204_R	N	204	ERR4664506	28883	G	C	1	2020-05-13	United Kingdom
ORF1ab_124_C	ORF1ab	124	ERR4664508	635	C	T	0,0874704	2020-09-16	United Kingdom
ORF1ab_1094_NA	ORF1ab	1094	ERR4664508	3545	A	-ATG	0,0587045	2020-09-16	United Kingdom
ORF1ab_1242_I	ORF1ab	1242	ERR4664508	3990	C	T	0,0731707	2020-09-16	United Kingdom
ORF1ab_2511_N	ORF1ab	2511	ERR4664508	7798	G	T	0,999099	2020-09-16	United Kingdom
ORF1ab_3983_F	ORF1ab	3983	ERR4664508	12213	C	T	0,999242	2020-09-16	United Kingdom
ORF1ab_4128_L	ORF1ab	4128	ERR4664508	12647	G	C	0,0519836	2020-09-16	United Kingdom
ORF1ab_314_L	ORF1ab	314	ERR4664508	14408	C	T	0,999574	2020-09-16	United Kingdom
S_222_V	S	222	ERR4664508	22227	C	T	1	2020-09-16	United Kingdom
S_614_G	S	614	ERR4664508	23403	A	G	0,99914	2020-09-16	United Kingdom
N_63_N	N	63	ERR4664508	28460	G	A	0,997807	2020-09-16	United Kingdom
N_220_V	N	220	ERR4664508	28932	C	T	1	2020-09-16	United Kingdom
N_365_S	N	365	ERR4664508	29366	C	T	0,994562	2020-09-16	United Kingdom
ORF10_30_L	ORF10	30	ERR4664508	29645	G	T	0,999137	2020-09-16	United Kingdom
ORF1ab_124_C	ORF1ab	124	ERR4664510	635	C	T	0,0519197	2020-09-08	United Kingdom
ORF1ab_398_C	ORF1ab	398	ERR4664510	1457	C	T	0,187036	2020-09-08	United Kingdom
ORF1ab_2554_V	ORF1ab	2554	ERR4664510	7926	C	T	0,999641	2020-09-08	United Kingdom
ORF1ab_314_L	ORF1ab	314	ERR4664510	14408	C	T	0,999749	2020-09-08	United Kingdom
ORF1ab_1518_S	ORF1ab	1518	ERR4664510	18021	G	T	0,140217	2020-09-08	United Kingdom
S_222_V	S	222	ERR4664510	22227	C	T	0,997372	2020-09-08	United Kingdom
S_614_G	S	614	ERR4664510	23403	A	G	0,999724	2020-09-08	United Kingdom
N_220_V	N	220	ERR4664510	28932	C	T	0,999184	2020-09-08	United Kingdom
ORF10_30_L	ORF10	30	ERR4664510	29645	G	T	0,999758	2020-09-08	United Kingdom
ORF1ab_2144_NA	ORF1ab	2144	ERR4664511	6696	C	+T	0,0545817	2020-05-12	United Kingdom
ORF1ab_3610_V	ORF1ab	3610	ERR4664511	11094	C	T	0,078125	2020-05-12	United Kingdom
ORF1ab_314_L	ORF1ab	314	ERR4664511	14408	C	T	1	2020-05-12	United Kingdom
ORF1ab_809_I	ORF1ab	809	ERR4664511	15894	G	T	1	2020-05-12	United Kingdom
S_614_G	S	614	ERR4664511	23403	A	G	0,998954	2020-05-12	United Kingdom
N_203_K	N	203	ERR4664511	28881	G	A	0,998555	2020-05-12	United Kingdom
N_204_R	N	204	ERR4664511	28883	G	C	1	2020-05-12	United Kingdom
ORF1ab_2501_T	ORF1ab	2501	ERR4664512	7767	T	C	0,999452	2020-09-21	United Kingdom
ORF1ab_4241_I	ORF1ab	4241	ERR4664512	12988	G	T	0,99959	2020-09-21	United Kingdom
ORF1ab_314_L	ORF1ab	314	ERR4664512	14408	C	T	1	2020-09-21	United Kingdom
ORF1ab_711_I	ORF1ab	711	ERR4664512	15598	G	A	1	2020-09-21	United Kingdom
ORF1ab_1213_Y	ORF1ab	1213	ERR4664512	17104	C	T	0,999774	2020-09-21	United Kingdom
ORF1ab_1521_S	ORF1ab	1521	ERR4664512	18028	G	T	0,999078	2020-09-21	United Kingdom
S_68_NA	S	68	ERR4664512	21764	A	-TACATG	0,979613	2020-09-21	United Kingdom
S_439_K	S	439	ERR4664512	22879	C	A	1	2020-09-21	United Kingdom
S_614_G	S	614	ERR4664512	23403	A	G	0,999272	2020-09-21	United Kingdom
N_182_S	N	182	ERR4664512	28817	G	T	0,998989	2020-09-21	United Kingdom
ORF1ab_376_P	ORF1ab	376	ERR4664515	1391	T	C	1	2020-09-07	United Kingdom
ORF1ab_1507_F	ORF1ab	1507	ERR4664515	4784	C	T	0,999732	2020-09-07	United Kingdom
ORF1ab_2554_V	ORF1ab	2554	ERR4664515	7926	C	T	0,999621	2020-09-07	United Kingdom
ORF1ab_3660_L	ORF1ab	3660	ERR4664515	11243	G	T	0,999734	2020-09-07	United Kingdom
ORF1ab_314_L	ORF1ab	314	ERR4664515	14408	C	T	0,999826	2020-09-07	United Kingdom
S_222_V	S	222	ERR4664515	22227	C	T	0,999311	2020-09-07	United Kingdom
S_614_G	S	614	ERR4664515	23403	A	G	0,999377	2020-09-07	United Kingdom
N_220_V	N	220	ERR4664515	28932	C	T	0,999318	2020-09-07	United Kingdom
ORF10_30_L	ORF10	30	ERR4664515	29645	G	T	0,999926	2020-09-07	United Kingdom
ORF1ab_314_L	ORF1ab	314	ERR4664517	14408	C	T	0,999444	2020-09-15	United Kingdom
S_614_G	S	614	ERR4664517	23403	A	G	0,999411	2020-09-15	United Kingdom
N_220_V	N	220	ERR4664517	28932	C	T	0,99948	2020-09-15	United Kingdom
ORF10_30_L	ORF10	30	ERR4664517	29645	G	T	0,999781	2020-09-15	United Kingdom
ORF1ab_1020_F	ORF1ab	1020	ERR4664518	3323	G	T	1	2020-09-04	United Kingdom
ORF1ab_1101_S	ORF1ab	1101	ERR4664518	3566	G	A	1	2020-09-04	United Kingdom
ORF1ab_1640_S	ORF1ab	1640	ERR4664518	5183	C	T	0,998852	2020-09-04	United Kingdom
ORF1ab_2049_G	ORF1ab	2049	ERR4664518	6411	A	G	1	2020-09-04	United Kingdom
ORF1ab_3209_V	ORF1ab	3209	ERR4664518	9891	C	T	1	2020-09-04	United Kingdom
ORF1ab_314_L	ORF1ab	314	ERR4664518	14408	C	T	1	2020-09-04	United Kingdom
ORF1ab_1736_K	ORF1ab	1736	ERR4664518	18674	G	A	1	2020-09-04	United Kingdom
S_614_G	S	614	ERR4664518	23403	A	G	0,999142	2020-09-04	United Kingdom
N_70_R	N	70	ERR4664518	28482	A	G	0,128647	2020-09-04	United Kingdom
N_196_S	N	196	ERR4664518	28860	A	G	0,999713	2020-09-04	United Kingdom
N_203_K	N	203	ERR4664518	28881	G	A	0,99969	2020-09-04	United Kingdom
N_204_R	N	204	ERR4664518	28883	G	C	1	2020-09-04	United Kingdom
ORF1ab_3623_S	ORF1ab	3623	ERR4664520	11132	G	T	0,999217	2020-09-16	United Kingdom
ORF1ab_314_L	ORF1ab	314	ERR4664520	14408	C	T	0,994872	2020-09-16	United Kingdom
S_614_G	S	614	ERR4664520	23403	A	G	1	2020-09-16	United Kingdom
M_33_F	M	33	ERR4664520	26620	G	T	1	2020-09-16	United Kingdom
N_220_V	N	220	ERR4664520	28932	C	T	0,995951	2020-09-16	United Kingdom
ORF10_30_L	ORF10	30	ERR4664520	29645	G	T	1	2020-09-16	United Kingdom
ORF1ab_561_A	ORF1ab	561	ERR4664521	1947	T	C	0,993644	2020-09-16	United Kingdom
ORF1ab_1827_H	ORF1ab	1827	ERR4664521	5744	T	C	0,0541761	2020-09-16	United Kingdom
ORF1ab_314_L	ORF1ab	314	ERR4664521	14408	C	T	0,997076	2020-09-16	United Kingdom
S_614_G	S	614	ERR4664521	23403	A	G	1	2020-09-16	United Kingdom
ORF3a_57_H	ORF3a	57	ERR4664521	25563	G	T	1	2020-09-16	United Kingdom
ORF7a_70_V	ORF7a	70	ERR4664521	27602	G	T	1	2020-09-16	United Kingdom
N_194_L	N	194	ERR4664521	28854	C	T	1	2020-09-16	United Kingdom
ORF1ab_314_L	ORF1ab	314	ERR4664523	14408	C	T	0,999565	2020-09-14	United Kingdom
S_18_F	S	18	ERR4664523	21614	C	T	1	2020-09-14	United Kingdom
S_222_V	S	222	ERR4664523	22227	C	T	1	2020-09-14	United Kingdom
S_614_G	S	614	ERR4664523	23403	A	G	0,999877	2020-09-14	United Kingdom
N_220_V	N	220	ERR4664523	28932	C	T	0,998489	2020-09-14	United Kingdom
ORF10_30_L	ORF10	30	ERR4664523	29645	G	T	1	2020-09-14	United Kingdom
ORF1ab_1210_K	ORF1ab	1210	ERR4664524	3893	G	A	1	2020-09-25	United Kingdom
ORF1ab_314_L	ORF1ab	314	ERR4664524	14408	C	T	0,999588	2020-09-25	United Kingdom
S_18_F	S	18	ERR4664524	21614	C	T	1	2020-09-25	United Kingdom
S_222_V	S	222	ERR4664524	22227	C	T	1	2020-09-25	United Kingdom
S_614_G	S	614	ERR4664524	23403	A	G	0,999752	2020-09-25	United Kingdom
ORF8_65_V	ORF8	65	ERR4664524	28087	C	T	0,64026	2020-09-25	United Kingdom
N_220_V	N	220	ERR4664524	28932	C	T	0,999692	2020-09-25	United Kingdom
ORF10_30_L	ORF10	30	ERR4664524	29645	G	T	0,999713	2020-09-25	United Kingdom
ORF1ab_314_L	ORF1ab	314	ERR4664526	14408	C	T	0,999588	2020-09-13	United Kingdom
S_18_F	S	18	ERR4664526	21614	C	T	0,998566	2020-09-13	United Kingdom
S_222_V	S	222	ERR4664526	22227	C	T	0,999289	2020-09-13	United Kingdom
S_614_G	S	614	ERR4664526	23403	A	G	0,99986	2020-09-13	United Kingdom
N_220_V	N	220	ERR4664526	28932	C	T	0,999096	2020-09-13	United Kingdom
ORF10_30_L	ORF10	30	ERR4664526	29645	G	T	0,999864	2020-09-13	United Kingdom
ORF1ab_314_L	ORF1ab	314	ERR4664533	14408	C	T	0,999626	2020-09-10	United Kingdom
S_222_V	S	222	ERR4664533	22227	C	T	0,997856	2020-09-10	United Kingdom
S_614_G	S	614	ERR4664533	23403	A	G	1	2020-09-10	United Kingdom
S_1163_Y	S	1163	ERR4664533	25049	G	T	0,997982	2020-09-10	United Kingdom
S_1167_V	S	1167	ERR4664533	25062	G	T	0,988506	2020-09-10	United Kingdom
N_220_V	N	220	ERR4664533	28932	C	T	1	2020-09-10	United Kingdom
N_365_S	N	365	ERR4664533	29366	C	T	0,754063	2020-09-10	United Kingdom
ORF10_30_L	ORF10	30	ERR4664533	29645	G	T	0,999279	2020-09-10	United Kingdom
ORF1ab_24_C	ORF1ab	24	ERR4664534	335	C	T	0,994842	2020-07-10	United Kingdom
ORF1ab_1748_M	ORF1ab	1748	ERR4664534	5507	T	A	0,999357	2020-07-10	United Kingdom
ORF1ab_1826_D	ORF1ab	1826	ERR4664534	5743	G	C	0,238799	2020-07-10	United Kingdom
ORF1ab_1827_H	ORF1ab	1827	ERR4664534	5744	T	C	0,239731	2020-07-10	United Kingdom
ORF1ab_1834_S	ORF1ab	1834	ERR4664534	5765	G	A	0,101695	2020-07-10	United Kingdom
ORF1ab_1834_A	ORF1ab	1834	ERR4664534	5766	G	C	0,100329	2020-07-10	United Kingdom
ORF1ab_3603_NA	ORF1ab	3603	ERR4664534	11074	C	+T	0,0633484	2020-07-10	United Kingdom
ORF1ab_3606_NA	ORF1ab	3606	ERR4664534	11082	T	-G	0,0866395	2020-07-10	United Kingdom
ORF1ab_3606_F	ORF1ab	3606	ERR4664534	11083	G	T	0,998947	2020-07-10	United Kingdom
ORF1ab_314_L	ORF1ab	314	ERR4664534	14408	C	T	0,99953	2020-07-10	United Kingdom
ORF1ab_813_H	ORF1ab	813	ERR4664534	15906	G	T	0,999668	2020-07-10	United Kingdom
S_18_F	S	18	ERR4664534	21614	C	T	0,999001	2020-07-10	United Kingdom
S_614_G	S	614	ERR4664534	23403	A	G	0,999647	2020-07-10	United Kingdom
S_1124_V	S	1124	ERR4664534	24933	G	T	0,0577627	2020-07-10	United Kingdom
N_194_L	N	194	ERR4664534	28854	C	T	0,999656	2020-07-10	United Kingdom
N_256_*	N	256	ERR4664534	29039	A	T	0,134737	2020-07-10	United Kingdom
ORF1ab_120_N	ORF1ab	120	ERR4664536	625	G	T	0,0679214	2020-09-16	United Kingdom
ORF1ab_426_C	ORF1ab	426	ERR4664536	1541	C	T	0,998984	2020-09-16	United Kingdom
ORF1ab_561_A	ORF1ab	561	ERR4664536	1947	T	C	0,991795	2020-09-16	United Kingdom
ORF1ab_1826_D	ORF1ab	1826	ERR4664536	5743	G	C	0,0533024	2020-09-16	United Kingdom
ORF1ab_1827_H	ORF1ab	1827	ERR4664536	5744	T	C	0,0581175	2020-09-16	United Kingdom
ORF1ab_314_L	ORF1ab	314	ERR4664536	14408	C	T	1	2020-09-16	United Kingdom
S_614_G	S	614	ERR4664536	23403	A	G	0,999203	2020-09-16	United Kingdom
ORF3a_57_H	ORF3a	57	ERR4664536	25563	G	T	0,99793	2020-09-16	United Kingdom
N_194_L	N	194	ERR4664536	28854	C	T	1	2020-09-16	United Kingdom
ORF1ab_3711_F	ORF1ab	3711	ERR4664537	11396	C	T	0,999781	2020-09-10	United Kingdom
ORF1ab_314_L	ORF1ab	314	ERR4664537	14408	C	T	0,999815	2020-09-10	United Kingdom
S_18_F	S	18	ERR4664537	21614	C	T	0,999189	2020-09-10	United Kingdom
S_222_V	S	222	ERR4664537	22227	C	T	1	2020-09-10	United Kingdom
S_614_G	S	614	ERR4664537	23403	A	G	0,999881	2020-09-10	United Kingdom
ORF3a_110_S	ORF3a	110	ERR4664537	25720	G	T	0,999746	2020-09-10	United Kingdom
N_220_V	N	220	ERR4664537	28932	C	T	0,999748	2020-09-10	United Kingdom
ORF10_30_L	ORF10	30	ERR4664537	29645	G	T	0,99986	2020-09-10	United Kingdom
ORF1ab_2501_T	ORF1ab	2501	ERR4664543	7767	T	C	0,999441	2020-09-22	United Kingdom
ORF1ab_3603_NA	ORF1ab	3603	ERR4664543	11074	C	-T	0,0528243	2020-09-22	United Kingdom
ORF1ab_4241_I	ORF1ab	4241	ERR4664543	12988	G	T	1	2020-09-22	United Kingdom
ORF1ab_314_L	ORF1ab	314	ERR4664543	14408	C	T	0,999338	2020-09-22	United Kingdom
ORF1ab_711_I	ORF1ab	711	ERR4664543	15598	G	A	0,999709	2020-09-22	United Kingdom
ORF1ab_1213_Y	ORF1ab	1213	ERR4664543	17104	C	T	1	2020-09-22	United Kingdom
ORF1ab_1521_S	ORF1ab	1521	ERR4664543	18028	G	T	0,99939	2020-09-22	United Kingdom
S_68_NA	S	68	ERR4664543	21764	A	-TACATG	0,984706	2020-09-22	United Kingdom
S_439_K	S	439	ERR4664543	22879	C	A	1	2020-09-22	United Kingdom
S_614_G	S	614	ERR4664543	23403	A	G	0,999435	2020-09-22	United Kingdom
N_182_S	N	182	ERR4664543	28817	G	T	1	2020-09-22	United Kingdom
ORF1ab_265_I	ORF1ab	265	ERR4664544	1059	C	T	0,999686	2020-08-18	United Kingdom
ORF1ab_314_L	ORF1ab	314	ERR4664544	14408	C	T	0,999846	2020-08-18	United Kingdom
ORF1ab_1596_I	ORF1ab	1596	ERR4664544	18255	G	T	0,999571	2020-08-18	United Kingdom
ORF1ab_1622_S	ORF1ab	1622	ERR4664544	18333	A	C	0,0633086	2020-08-18	United Kingdom
S_614_G	S	614	ERR4664544	23403	A	G	0,999735	2020-08-18	United Kingdom
S_1096_A	S	1096	ERR4664544	24849	T	C	0,999894	2020-08-18	United Kingdom
S_1237_I	S	1237	ERR4664544	25273	G	C	1	2020-08-18	United Kingdom
ORF3a_29_F	ORF3a	29	ERR4664544	25477	G	T	1	2020-08-18	United Kingdom
ORF3a_57_H	ORF3a	57	ERR4664544	25563	G	T	0,999785	2020-08-18	United Kingdom
ORF3a_106_F	ORF3a	106	ERR4664544	25708	C	T	1	2020-08-18	United Kingdom
N_180_I	N	180	ERR4664544	28812	G	T	1	2020-08-18	United Kingdom
N_211_T	N	211	ERR4664544	28904	G	A	1	2020-08-18	United Kingdom
ORF1ab_314_L	ORF1ab	314	ERR4664545	14408	C	T	0,999394	2020-09-08	United Kingdom
S_18_F	S	18	ERR4664545	21614	C	T	1	2020-09-08	United Kingdom
S_222_V	S	222	ERR4664545	22227	C	T	0,997784	2020-09-08	United Kingdom
S_614_G	S	614	ERR4664545	23403	A	G	0,999512	2020-09-08	United Kingdom
N_220_V	N	220	ERR4664545	28932	C	T	0,99926	2020-09-08	United Kingdom
ORF10_30_L	ORF10	30	ERR4664545	29645	G	T	0,999818	2020-09-08	United Kingdom
ORF1ab_314_L	ORF1ab	314	ERR4664546	14408	C	T	1	2020-09-22	United Kingdom
S_222_V	S	222	ERR4664546	22227	C	T	0,999195	2020-09-22	United Kingdom
S_614_G	S	614	ERR4664546	23403	A	G	0,999705	2020-09-22	United Kingdom
S_779_K	S	779	ERR4664546	23897	C	A	0,0567624	2020-09-22	United Kingdom
M_86_F	M	86	ERR4664546	26779	G	T	1	2020-09-22	United Kingdom
N_220_V	N	220	ERR4664546	28932	C	T	1	2020-09-22	United Kingdom
ORF10_30_L	ORF10	30	ERR4664546	29645	G	T	1	2020-09-22	United Kingdom
ORF1ab_1478_Y	ORF1ab	1478	ERR4664549	4698	C	A	1	2020-09-20	United Kingdom
ORF1ab_3087_I	ORF1ab	3087	ERR4664549	9526	G	T	0,998531	2020-09-20	United Kingdom
ORF1ab_176_S	ORF1ab	176	ERR4664549	13993	G	T	0,999139	2020-09-20	United Kingdom
ORF1ab_314_L	ORF1ab	314	ERR4664549	14408	C	T	0,994424	2020-09-20	United Kingdom
ORF1ab_767_L	ORF1ab	767	ERR4664549	15766	G	T	0,998947	2020-09-20	United Kingdom
ORF1ab_1141_R	ORF1ab	1141	ERR4664549	16889	A	G	1	2020-09-20	United Kingdom
ORF1ab_1184_D	ORF1ab	1184	ERR4664549	17019	G	T	0,998808	2020-09-20	United Kingdom
S_477_N	S	477	ERR4664549	22992	G	A	1	2020-09-20	United Kingdom
S_614_G	S	614	ERR4664549	23403	A	G	0,998768	2020-09-20	United Kingdom
ORF3a_57_H	ORF3a	57	ERR4664549	25563	G	T	0,996663	2020-09-20	United Kingdom
ORF7a_6_L	ORF7a	6	ERR4664549	27409	T	C	1	2020-09-20	United Kingdom
N_234_I	N	234	ERR4664549	28975	G	C	1	2020-09-20	United Kingdom
N_376_T	N	376	ERR4664549	29399	G	A	0,99718	2020-09-20	United Kingdom
N_385_K	N	385	ERR4664549	29427	G	A	0,996769	2020-09-20	United Kingdom
ORF1ab_314_L	ORF1ab	314	ERR4664557	14408	C	T	0,999524	2020-09-08	United Kingdom
S_18_F	S	18	ERR4664557	21614	C	T	1	2020-09-08	United Kingdom
S_222_V	S	222	ERR4664557	22227	C	T	0,998392	2020-09-08	United Kingdom
S_614_G	S	614	ERR4664557	23403	A	G	0,999755	2020-09-08	United Kingdom
M_7_N	M	7	ERR4664557	26542	C	A	0,0571429	2020-09-08	United Kingdom
N_220_V	N	220	ERR4664557	28932	C	T	0,9996	2020-09-08	United Kingdom
ORF10_30_L	ORF10	30	ERR4664557	29645	G	T	0,999867	2020-09-08	United Kingdom
ORF1ab_314_L	ORF1ab	314	ERR4664559	14408	C	T	1	2020-09-23	United Kingdom
S_18_F	S	18	ERR4664559	21614	C	T	1	2020-09-23	United Kingdom
S_76_I	S	76	ERR4664559	21789	C	T	1	2020-09-23	United Kingdom
S_222_V	S	222	ERR4664559	22227	C	T	1	2020-09-23	United Kingdom
S_323_I	S	323	ERR4664559	22530	C	T	0,637681	2020-09-23	United Kingdom
S_614_G	S	614	ERR4664559	23403	A	G	1	2020-09-23	United Kingdom
N_220_V	N	220	ERR4664559	28932	C	T	0,99888	2020-09-23	United Kingdom
ORF10_30_L	ORF10	30	ERR4664559	29645	G	T	0,999688	2020-09-23	United Kingdom
ORF1ab_2661_F	ORF1ab	2661	ERR4664560	8247	C	T	0,224678	2020-09-14	United Kingdom
ORF1ab_314_L	ORF1ab	314	ERR4664560	14408	C	T	0,999747	2020-09-14	United Kingdom
ORF1ab_2386_Y	ORF1ab	2386	ERR4664560	20623	G	T	0,0782534	2020-09-14	United Kingdom
S_18_F	S	18	ERR4664560	21614	C	T	1	2020-09-14	United Kingdom
S_222_V	S	222	ERR4664560	22227	C	T	1	2020-09-14	United Kingdom
S_614_G	S	614	ERR4664560	23403	A	G	0,999122	2020-09-14	United Kingdom
N_220_V	N	220	ERR4664560	28932	C	T	0,999785	2020-09-14	United Kingdom
ORF10_30_L	ORF10	30	ERR4664560	29645	G	T	0,999921	2020-09-14	United Kingdom
ORF1ab_2887_I	ORF1ab	2887	ERR4664563	8925	G	T	0,0627208	2020-09-19	United Kingdom
ORF1ab_1848_Y	ORF1ab	1848	ERR4664563	19009	G	T	0,0752229	2020-09-19	United Kingdom
S_18_F	S	18	ERR4664563	21614	C	T	1	2020-09-19	United Kingdom
S_222_V	S	222	ERR4664563	22227	C	T	0,998423	2020-09-19	United Kingdom
S_614_G	S	614	ERR4664563	23403	A	G	0,99983	2020-09-19	United Kingdom
ORF8_65_V	ORF8	65	ERR4664563	28087	C	T	0,867545	2020-09-19	United Kingdom
N_220_V	N	220	ERR4664563	28932	C	T	0,997248	2020-09-19	United Kingdom
ORF10_30_L	ORF10	30	ERR4664563	29645	G	T	0,999856	2020-09-19	United Kingdom
ORF1ab_1928_I	ORF1ab	1928	ERR4664567	6047	T	A	0,0687023	2020-05-11	United Kingdom
ORF1ab_4090_I	ORF1ab	4090	ERR4664567	12534	C	T	1	2020-05-11	United Kingdom
ORF1ab_314_L	ORF1ab	314	ERR4664567	14408	C	T	1	2020-05-11	United Kingdom
ORF1ab_569_*	ORF1ab	569	ERR4664567	15173	C	A	0,0816697	2020-05-11	United Kingdom
ORF1ab_1375_L	ORF1ab	1375	ERR4664567	17590	G	T	1	2020-05-11	United Kingdom
S_614_G	S	614	ERR4664567	23403	A	G	0,999609	2020-05-11	United Kingdom
N_203_K	N	203	ERR4664567	28881	G	A	1	2020-05-11	United Kingdom
N_204_R	N	204	ERR4664567	28883	G	C	1	2020-05-11	United Kingdom
ORF1ab_1113_Y	ORF1ab	1113	ERR4664568	3602	C	T	1	2020-09-16	United Kingdom
ORF1ab_1393_L	ORF1ab	1393	ERR4664568	4442	G	T	0,997573	2020-09-16	United Kingdom
ORF1ab_1826_D	ORF1ab	1826	ERR4664568	5743	G	C	0,0724638	2020-09-16	United Kingdom
ORF1ab_1827_H	ORF1ab	1827	ERR4664568	5744	T	C	0,0789474	2020-09-16	United Kingdom
ORF1ab_2087_I	ORF1ab	2087	ERR4664568	6525	C	T	1	2020-09-16	United Kingdom
S_98_F	S	98	ERR4664568	21855	C	T	1	2020-09-16	United Kingdom
S_614_G	S	614	ERR4664568	23403	A	G	1	2020-09-16	United Kingdom
ORF3a_38_R	ORF3a	38	ERR4664568	25505	A	G	1	2020-09-16	United Kingdom
ORF3a_172_R	ORF3a	172	ERR4664568	25906	G	C	0,996094	2020-09-16	United Kingdom
ORF3a_202_L	ORF3a	202	ERR4664568	25996	G	T	1	2020-09-16	United Kingdom
ORF1ab_2144_NA	ORF1ab	2144	ERR4664574	6696	C	+TT	0,112751	2020-05-31	United Kingdom
ORF1ab_2144_NA	ORF1ab	2144	ERR4664574	6696	C	+T	0,132804	2020-05-31	United Kingdom
ORF1ab_2146_F	ORF1ab	2146	ERR4664574	6701	C	T	0,997887	2020-05-31	United Kingdom
ORF1ab_3603_NA	ORF1ab	3603	ERR4664574	11074	C	-T	0,0714657	2020-05-31	United Kingdom
ORF1ab_3603_NA	ORF1ab	3603	ERR4664574	11074	C	+T	0,0586607	2020-05-31	United Kingdom
ORF1ab_3777_R	ORF1ab	3777	ERR4664574	11595	A	G	1	2020-05-31	United Kingdom
ORF1ab_138_A	ORF1ab	138	ERR4664574	13880	T	C	1	2020-05-31	United Kingdom
ORF1ab_314_L	ORF1ab	314	ERR4664574	14408	C	T	1	2020-05-31	United Kingdom
ORF1ab_425_F	ORF1ab	425	ERR4664574	14741	C	T	1	2020-05-31	United Kingdom
ORF1ab_904_L	ORF1ab	904	ERR4664574	16178	C	T	1	2020-05-31	United Kingdom
S_614_G	S	614	ERR4664574	23403	A	G	1	2020-05-31	United Kingdom
S_1121_L	S	1121	ERR4664574	24923	T	C	0,990246	2020-05-31	United Kingdom
S_1252_F	S	1252	ERR4664574	25317	C	T	0,185471	2020-05-31	United Kingdom
ORF3a_23_S	ORF3a	23	ERR4664574	25459	G	T	0,999553	2020-05-31	United Kingdom
ORF1ab_300_F	ORF1ab	300	ERR4664577	1163	A	T	0,997188	2020-09-09	United Kingdom
ORF1ab_1786_L	ORF1ab	1786	ERR4664577	5622	C	T	0,994228	2020-09-09	United Kingdom
ORF1ab_3603_NA	ORF1ab	3603	ERR4664577	11074	C	+T	0,0723066	2020-09-09	United Kingdom
ORF1ab_3606_NA	ORF1ab	3606	ERR4664577	11082	T	-G	0,10564	2020-09-09	United Kingdom
ORF1ab_3606_F	ORF1ab	3606	ERR4664577	11083	G	T	0,996671	2020-09-09	United Kingdom
ORF1ab_245_D	ORF1ab	245	ERR4664577	14202	G	T	0,997322	2020-09-09	United Kingdom
ORF1ab_314_L	ORF1ab	314	ERR4664577	14408	C	T	0,999743	2020-09-09	United Kingdom
ORF1ab_1162_I	ORF1ab	1162	ERR4664577	16952	C	T	0,0579022	2020-09-09	United Kingdom
ORF1ab_2025_I	ORF1ab	2025	ERR4664577	19542	G	T	0,993464	2020-09-09	United Kingdom
ORF1ab_2084_I	ORF1ab	2084	ERR4664577	19718	C	T	0,996612	2020-09-09	United Kingdom
S_197_T	S	197	ERR4664577	22152	T	C	0,38522	2020-09-09	United Kingdom
S_614_G	S	614	ERR4664577	23403	A	G	0,999753	2020-09-09	United Kingdom
S_938_F	S	938	ERR4664577	24374	C	T	0,996881	2020-09-09	United Kingdom
ORF3a_223_I	ORF3a	223	ERR4664577	26060	C	T	0,996369	2020-09-09	United Kingdom
M_124_I	M	124	ERR4664577	26892	C	A	0,085418	2020-09-09	United Kingdom
N_203_K	N	203	ERR4664577	28881	G	A	0,999651	2020-09-09	United Kingdom
N_204_R	N	204	ERR4664577	28883	G	C	0,999651	2020-09-09	United Kingdom
N_398_V	N	398	ERR4664577	29466	C	T	0,993658	2020-09-09	United Kingdom
ORF1ab_2501_T	ORF1ab	2501	ERR4664578	7767	T	C	0,999754	2020-09-14	United Kingdom
ORF1ab_4241_I	ORF1ab	4241	ERR4664578	12988	G	T	0,99914	2020-09-14	United Kingdom
ORF1ab_314_L	ORF1ab	314	ERR4664578	14408	C	T	0,999783	2020-09-14	United Kingdom
ORF1ab_711_I	ORF1ab	711	ERR4664578	15598	G	A	0,999791	2020-09-14	United Kingdom
ORF1ab_1213_Y	ORF1ab	1213	ERR4664578	17104	C	T	0,99978	2020-09-14	United Kingdom
ORF1ab_1521_S	ORF1ab	1521	ERR4664578	18028	G	T	0,999481	2020-09-14	United Kingdom
S_68_NA	S	68	ERR4664578	21764	A	-TACATG	0,99665	2020-09-14	United Kingdom
S_439_K	S	439	ERR4664578	22879	C	A	0,99661	2020-09-14	United Kingdom
S_614_G	S	614	ERR4664578	23403	A	G	0,99955	2020-09-14	United Kingdom
ORF3a_32_I	ORF3a	32	ERR4664578	25487	C	T	0,145441	2020-09-14	United Kingdom
N_182_S	N	182	ERR4664578	28817	G	T	1	2020-09-14	United Kingdom
ORF1ab_3117_I	ORF1ab	3117	ERR4664580	9615	C	T	1	2020-09-16	United Kingdom
ORF1ab_3655_I	ORF1ab	3655	ERR4664580	11230	G	T	0,997865	2020-09-16	United Kingdom
ORF1ab_3712_I	ORF1ab	3712	ERR4664580	11401	G	T	1	2020-09-16	United Kingdom
ORF1ab_314_L	ORF1ab	314	ERR4664580	14408	C	T	0,996036	2020-09-16	United Kingdom
S_614_G	S	614	ERR4664580	23403	A	G	1	2020-09-16	United Kingdom
ORF3a_75_N	ORF3a	75	ERR4664580	25617	G	T	0,995242	2020-09-16	United Kingdom
ORF3a_239_D	ORF3a	239	ERR4664580	26109	G	T	0,0803922	2020-09-16	United Kingdom
N_203_K	N	203	ERR4664580	28881	G	A	1	2020-09-16	United Kingdom
N_204_R	N	204	ERR4664580	28883	G	C	0,996124	2020-09-16	United Kingdom
N_418_H	N	418	ERR4664580	29527	G	T	0,999132	2020-09-16	United Kingdom
ORF1ab_3711_F	ORF1ab	3711	ERR4664582	11396	C	T	0,999812	2020-09-25	United Kingdom
ORF1ab_314_L	ORF1ab	314	ERR4664582	14408	C	T	1	2020-09-25	United Kingdom
ORF1ab_1596_I	ORF1ab	1596	ERR4664582	18255	G	T	0,0812373	2020-09-25	United Kingdom
S_18_F	S	18	ERR4664582	21614	C	T	1	2020-09-25	United Kingdom
S_215_H	S	215	ERR4664582	22205	G	C	1	2020-09-25	United Kingdom
S_222_V	S	222	ERR4664582	22227	C	T	1	2020-09-25	United Kingdom
S_614_G	S	614	ERR4664582	23403	A	G	1	2020-09-25	United Kingdom
ORF7b_42_Q	ORF7b	42	ERR4664582	27881	C	A	1	2020-09-25	United Kingdom
N_220_V	N	220	ERR4664582	28932	C	T	0,999228	2020-09-25	United Kingdom
ORF10_30_L	ORF10	30	ERR4664582	29645	G	T	0,99983	2020-09-25	United Kingdom
ORF1ab_72_NA	ORF1ab	72	ERR4664583	481	A	-C	0,251326	2020-09-07	United Kingdom
ORF1ab_81_NA	ORF1ab	81	ERR4664583	506	C	-ATGGTCATGTT	0,187468	2020-09-07	United Kingdom
ORF1ab_353_C	ORF1ab	353	ERR4664583	1322	G	T	0,206208	2020-09-07	United Kingdom
ORF1ab_516_NA	ORF1ab	516	ERR4664583	1813	T	+A	0,109346	2020-09-07	United Kingdom
ORF1ab_518_I	ORF1ab	518	ERR4664583	1818	A	T	0,202589	2020-09-07	United Kingdom
ORF1ab_539_*	ORF1ab	539	ERR4664583	1880	G	T	0,120773	2020-09-07	United Kingdom
ORF1ab_541_S	ORF1ab	541	ERR4664583	1886	G	T	0,142355	2020-09-07	United Kingdom
ORF1ab_934_C	ORF1ab	934	ERR4664583	3065	G	T	0,302279	2020-09-07	United Kingdom
ORF1ab_944_NA	ORF1ab	944	ERR4664583	3095	T	-C	0,304902	2020-09-07	United Kingdom
ORF1ab_1113_Y	ORF1ab	1113	ERR4664583	3602	C	T	0,0862069	2020-09-07	United Kingdom
ORF1ab_1440_Y	ORF1ab	1440	ERR4664583	4583	G	T	0,451969	2020-09-07	United Kingdom
ORF1ab_1541_L	ORF1ab	1541	ERR4664583	4887	C	T	0,0836601	2020-09-07	United Kingdom
ORF1ab_1800_H	ORF1ab	1800	ERR4664583	5665	G	T	0,152996	2020-09-07	United Kingdom
ORF1ab_2097_S	ORF1ab	2097	ERR4664583	6554	G	T	0,179692	2020-09-07	United Kingdom
ORF1ab_2956_H	ORF1ab	2956	ERR4664583	9132	T	A	0,121367	2020-09-07	United Kingdom
ORF1ab_3005_NA	ORF1ab	3005	ERR4664583	9278	G	-TA	0,0871795	2020-09-07	United Kingdom
ORF1ab_3074_NA	ORF1ab	3074	ERR4664583	9487	C	-A	0,0515464	2020-09-07	United Kingdom
ORF1ab_3087_I	ORF1ab	3087	ERR4664583	9526	G	T	0,960554	2020-09-07	United Kingdom
ORF1ab_3182_I	ORF1ab	3182	ERR4664583	9810	C	T	0,367045	2020-09-07	United Kingdom
ORF1ab_3183_S	ORF1ab	3183	ERR4664583	9813	T	C	0,062889	2020-09-07	United Kingdom
ORF1ab_3261_F	ORF1ab	3261	ERR4664583	10046	G	T	0,0875268	2020-09-07	United Kingdom
ORF1ab_3427_L	ORF1ab	3427	ERR4664583	10545	A	T	0,118351	2020-09-07	United Kingdom
ORF1ab_3698_*	ORF1ab	3698	ERR4664583	11357	A	T	0,116675	2020-09-07	United Kingdom
ORF1ab_3744_NA	ORF1ab	3744	ERR4664583	11496	A	-CTCAGGTGTAGTT	0,0988695	2020-09-07	United Kingdom
ORF1ab_3759_F	ORF1ab	3759	ERR4664583	11540	G	T	0,115343	2020-09-07	United Kingdom
ORF1ab_3967_S	ORF1ab	3967	ERR4664583	12164	G	T	0,354582	2020-09-07	United Kingdom
ORF1ab_4106_I	ORF1ab	4106	ERR4664583	12582	G	T	0,349007	2020-09-07	United Kingdom
ORF1ab_4168_V	ORF1ab	4168	ERR4664583	12768	C	T	0,0732737	2020-09-07	United Kingdom
ORF1ab_4180_S	ORF1ab	4180	ERR4664583	12804	T	C	0,195927	2020-09-07	United Kingdom
ORF1ab_4188_S	ORF1ab	4188	ERR4664583	12828	T	C	0,949377	2020-09-07	United Kingdom
ORF1ab_4189_H	ORF1ab	4189	ERR4664583	12832	G	T	0,105207	2020-09-07	United Kingdom
ORF1ab_4225_NA	ORF1ab	4225	ERR4664583	12940	G	-A	0,115986	2020-09-07	United Kingdom
ORF1ab_4277_NA	ORF1ab	4277	ERR4664583	13096	T	-A	0,193078	2020-09-07	United Kingdom
ORF1ab_4317_Y	ORF1ab	4317	ERR4664583	13214	G	T	0,208288	2020-09-07	United Kingdom
ORF1ab_155_NA	ORF1ab	155	ERR4664583	13931	A	-T	0,162118	2020-09-07	United Kingdom
ORF1ab_176_S	ORF1ab	176	ERR4664583	13993	G	T	0,982747	2020-09-07	United Kingdom
ORF1ab_314_L	ORF1ab	314	ERR4664583	14408	C	T	0,999878	2020-09-07	United Kingdom
ORF1ab_363_NA	ORF1ab	363	ERR4664583	14555	T	-TG	0,0608328	2020-09-07	United Kingdom
ORF1ab_394_NA	ORF1ab	394	ERR4664583	14648	A	-C	0,292042	2020-09-07	United Kingdom
ORF1ab_612_NA	ORF1ab	612	ERR4664583	15303	A	-TG	0,0969977	2020-09-07	United Kingdom
ORF1ab_767_L	ORF1ab	767	ERR4664583	15766	G	T	0,994215	2020-09-07	United Kingdom
ORF1ab_900_D	ORF1ab	900	ERR4664583	16165	A	G	0,136198	2020-09-07	United Kingdom
ORF1ab_1141_R	ORF1ab	1141	ERR4664583	16889	A	G	0,895166	2020-09-07	United Kingdom
ORF1ab_1184_D	ORF1ab	1184	ERR4664583	17019	G	T	0,881208	2020-09-07	United Kingdom
ORF1ab_1466_C	ORF1ab	1466	ERR4664583	17864	A	G	0,172264	2020-09-07	United Kingdom
ORF1ab_1499_NA	ORF1ab	1499	ERR4664583	17962	A	-T	0,0724852	2020-09-07	United Kingdom
ORF1ab_1612_V	ORF1ab	1612	ERR4664583	18302	G	T	0,176412	2020-09-07	United Kingdom
ORF1ab_1899_NA	ORF1ab	1899	ERR4664583	19163	A	-C	0,18036	2020-09-07	United Kingdom
ORF1ab_2211_V	ORF1ab	2211	ERR4664583	20099	C	T	0,380597	2020-09-07	United Kingdom
ORF1ab_2438_I	ORF1ab	2438	ERR4664583	20781	G	T	0,310324	2020-09-07	United Kingdom
ORF1ab_2541_NA	ORF1ab	2541	ERR4664583	21089	A	-CT	0,196474	2020-09-07	United Kingdom
S_222_V	S	222	ERR4664583	22227	C	T	0,0807927	2020-09-07	United Kingdom
S_357_NA	S	357	ERR4664583	22631	A	-G	0,24753	2020-09-07	United Kingdom
S_371_T	S	371	ERR4664583	22673	T	A	0,300838	2020-09-07	United Kingdom
S_446_V	S	446	ERR4664583	22899	G	T	0,0588235	2020-09-07	United Kingdom
S_477_N	S	477	ERR4664583	22992	G	A	0,980456	2020-09-07	United Kingdom
S_614_G	S	614	ERR4664583	23403	A	G	0,999763	2020-09-07	United Kingdom
S_615_F	S	615	ERR4664583	23405	G	T	0,225364	2020-09-07	United Kingdom
S_732_I	S	732	ERR4664583	23757	C	T	0,232892	2020-09-07	United Kingdom
S_1124_V	S	1124	ERR4664583	24933	G	T	0,141421	2020-09-07	United Kingdom
ORF3a_52_NA	ORF3a	52	ERR4664583	25546	C	-TTCTTGCTG	0,161151	2020-09-07	United Kingdom
ORF3a_57_H	ORF3a	57	ERR4664583	25563	G	T	0,989568	2020-09-07	United Kingdom
ORF3a_65_NA	ORF3a	65	ERR4664583	25587	C	-AA	0,0848546	2020-09-07	United Kingdom
M_114_NA	M	114	ERR4664583	26864	A	-G	0,0707661	2020-09-07	United Kingdom
ORF8_101_NA	ORF8	101	ERR4664583	28196	T	-TG	0,156916	2020-09-07	United Kingdom
N_18_V	N	18	ERR4664583	28326	G	T	0,197113	2020-09-07	United Kingdom
N_139_NA	N	139	ERR4664583	28690	G	-A	0,111478	2020-09-07	United Kingdom
N_371_NA	N	371	ERR4664583	29386	C	-A	0,365457	2020-09-07	United Kingdom
N_376_T	N	376	ERR4664583	29399	G	A	0,798928	2020-09-07	United Kingdom
N_384_H	N	384	ERR4664583	29425	G	T	0,816647	2020-09-07	United Kingdom
ORF10_30_L	ORF10	30	ERR4664583	29645	G	T	0,106785	2020-09-07	United Kingdom
ORF1ab_3603_NA	ORF1ab	3603	ERR4664585	11074	C	+T	0,0851267	2020-09-20	United Kingdom
ORF1ab_3606_NA	ORF1ab	3606	ERR4664585	11082	T	-G	0,142643	2020-09-20	United Kingdom
ORF1ab_3606_F	ORF1ab	3606	ERR4664585	11083	G	T	0,999809	2020-09-20	United Kingdom
ORF1ab_314_L	ORF1ab	314	ERR4664585	14408	C	T	1	2020-09-20	United Kingdom
S_18_F	S	18	ERR4664585	21614	C	T	1	2020-09-20	United Kingdom
S_222_V	S	222	ERR4664585	22227	C	T	0,999444	2020-09-20	United Kingdom
S_614_G	S	614	ERR4664585	23403	A	G	0,998811	2020-09-20	United Kingdom
N_220_V	N	220	ERR4664585	28932	C	T	0,999313	2020-09-20	United Kingdom
ORF10_30_L	ORF10	30	ERR4664585	29645	G	T	0,999738	2020-09-20	United Kingdom
ORF1ab_2501_T	ORF1ab	2501	ERR4664592	7767	T	C	1	2020-09-18	United Kingdom
ORF1ab_4241_I	ORF1ab	4241	ERR4664592	12988	G	T	0,999633	2020-09-18	United Kingdom
ORF1ab_314_L	ORF1ab	314	ERR4664592	14408	C	T	1	2020-09-18	United Kingdom
ORF1ab_711_I	ORF1ab	711	ERR4664592	15598	G	A	0,99984	2020-09-18	United Kingdom
ORF1ab_1213_Y	ORF1ab	1213	ERR4664592	17104	C	T	0,999844	2020-09-18	United Kingdom
ORF1ab_1521_S	ORF1ab	1521	ERR4664592	18028	G	T	1	2020-09-18	United Kingdom
S_68_NA	S	68	ERR4664592	21764	A	-TACATG	0,987511	2020-09-18	United Kingdom
S_439_K	S	439	ERR4664592	22879	C	A	1	2020-09-18	United Kingdom
S_614_G	S	614	ERR4664592	23403	A	G	1	2020-09-18	United Kingdom
N_182_S	N	182	ERR4664592	28817	G	T	1	2020-09-18	United Kingdom
ORF1ab_3603_NA	ORF1ab	3603	ERR4664598	11074	C	-T	0,0509774	2020-09-07	United Kingdom
ORF1ab_314_L	ORF1ab	314	ERR4664598	14408	C	T	0,999748	2020-09-07	United Kingdom
ORF1ab_1137_I	ORF1ab	1137	ERR4664598	16877	C	T	0,0819371	2020-09-07	United Kingdom
S_18_F	S	18	ERR4664598	21614	C	T	1	2020-09-07	United Kingdom
S_222_V	S	222	ERR4664598	22227	C	T	1	2020-09-07	United Kingdom
S_614_G	S	614	ERR4664598	23403	A	G	0,999746	2020-09-07	United Kingdom
ORF3a_175_I	ORF3a	175	ERR4664598	25916	C	T	0,0589744	2020-09-07	United Kingdom
N_220_V	N	220	ERR4664598	28932	C	T	1	2020-09-07	United Kingdom
ORF10_30_L	ORF10	30	ERR4664598	29645	G	T	0,999797	2020-09-07	United Kingdom
ORF1ab_3623_S	ORF1ab	3623	ERR4664599	11132	G	T	0,999872	2020-09-24	United Kingdom
ORF1ab_3718_F	ORF1ab	3718	ERR4664599	11417	G	T	0,999449	2020-09-24	United Kingdom
ORF1ab_314_L	ORF1ab	314	ERR4664599	14408	C	T	0,999456	2020-09-24	United Kingdom
S_222_V	S	222	ERR4664599	22227	C	T	1	2020-09-24	United Kingdom
S_614_G	S	614	ERR4664599	23403	A	G	0,998964	2020-09-24	United Kingdom
N_220_V	N	220	ERR4664599	28932	C	T	0,999153	2020-09-24	United Kingdom
ORF10_30_L	ORF10	30	ERR4664599	29645	G	T	1	2020-09-24	United Kingdom
ORF1ab_314_L	ORF1ab	314	ERR4664600	14408	C	T	0,999876	2020-09-10	United Kingdom
S_18_F	S	18	ERR4664600	21614	C	T	0,999286	2020-09-10	United Kingdom
S_222_V	S	222	ERR4664600	22227	C	T	0,999276	2020-09-10	United Kingdom
S_614_G	S	614	ERR4664600	23403	A	G	0,999753	2020-09-10	United Kingdom
M_7_N	M	7	ERR4664600	26542	C	A	0,1	2020-09-10	United Kingdom
M_8_S	M	8	ERR4664600	26545	T	G	0,054079	2020-09-10	United Kingdom
N_220_V	N	220	ERR4664600	28932	C	T	0,999343	2020-09-10	United Kingdom
ORF10_30_L	ORF10	30	ERR4664600	29645	G	T	0,999724	2020-09-10	United Kingdom
ORF1ab_314_L	ORF1ab	314	ERR4664612	14408	C	T	1	2020-09-10	United Kingdom
ORF1ab_647_S	ORF1ab	647	ERR4664612	15406	G	T	0,999634	2020-09-10	United Kingdom
S_614_G	S	614	ERR4664612	23403	A	G	0,999461	2020-09-10	United Kingdom
N_203_K	N	203	ERR4664612	28881	G	A	0,99925	2020-09-10	United Kingdom
N_204_R	N	204	ERR4664612	28883	G	C	0,999289	2020-09-10	United Kingdom
ORF1ab_314_L	ORF1ab	314	ERR4664619	14408	C	T	0,999491	2020-09-13	United Kingdom
S_18_F	S	18	ERR4664619	21614	C	T	1	2020-09-13	United Kingdom
S_222_V	S	222	ERR4664619	22227	C	T	1	2020-09-13	United Kingdom
S_614_G	S	614	ERR4664619	23403	A	G	0,999811	2020-09-13	United Kingdom
ORF3a_256_F	ORF3a	256	ERR4664619	26158	G	T	1	2020-09-13	United Kingdom
M_7_N	M	7	ERR4664619	26542	C	A	0,0500343	2020-09-13	United Kingdom
N_220_V	N	220	ERR4664619	28932	C	T	0,999258	2020-09-13	United Kingdom
ORF10_30_L	ORF10	30	ERR4664619	29645	G	T	1	2020-09-13	United Kingdom
ORF1ab_3603_NA	ORF1ab	3603	ERR4664620	11074	C	-T	0,0596011	2020-09-14	United Kingdom
ORF1ab_3711_F	ORF1ab	3711	ERR4664620	11396	C	T	0,999608	2020-09-14	United Kingdom
ORF1ab_50_N	ORF1ab	50	ERR4664620	13617	G	T	0,2375	2020-09-14	United Kingdom
ORF1ab_314_L	ORF1ab	314	ERR4664620	14408	C	T	0,999919	2020-09-14	United Kingdom
S_18_F	S	18	ERR4664620	21614	C	T	1	2020-09-14	United Kingdom
S_222_V	S	222	ERR4664620	22227	C	T	1	2020-09-14	United Kingdom
S_614_G	S	614	ERR4664620	23403	A	G	0,999336	2020-09-14	United Kingdom
ORF3a_110_S	ORF3a	110	ERR4664620	25720	G	T	1	2020-09-14	United Kingdom
N_220_V	N	220	ERR4664620	28932	C	T	1	2020-09-14	United Kingdom
ORF10_30_L	ORF10	30	ERR4664620	29645	G	T	0,999751	2020-09-14	United Kingdom
ORF1ab_3395_L	ORF1ab	3395	ERR4664623	10449	C	T	0,993036	2020-09-14	United Kingdom
ORF1ab_3711_F	ORF1ab	3711	ERR4664623	11396	C	T	0,998881	2020-09-14	United Kingdom
ORF1ab_314_L	ORF1ab	314	ERR4664623	14408	C	T	0,999394	2020-09-14	United Kingdom
S_18_F	S	18	ERR4664623	21614	C	T	1	2020-09-14	United Kingdom
S_143_NA	S	143	ERR4664623	21990	T	-TTA	0,113752	2020-09-14	United Kingdom
S_222_V	S	222	ERR4664623	22227	C	T	0,997347	2020-09-14	United Kingdom
S_614_G	S	614	ERR4664623	23403	A	G	0,999857	2020-09-14	United Kingdom
ORF3a_110_S	ORF3a	110	ERR4664623	25720	G	T	0,998716	2020-09-14	United Kingdom
N_168_Q	N	168	ERR4664623	28776	C	A	0,0788644	2020-09-14	United Kingdom
N_220_V	N	220	ERR4664623	28932	C	T	0,998384	2020-09-14	United Kingdom
ORF10_30_L	ORF10	30	ERR4664623	29645	G	T	0,999471	2020-09-14	United Kingdom
ORF1ab_2144_NA	ORF1ab	2144	ERR4664624	6696	C	+T	0,0584305	2020-03-08	United Kingdom
ORF1ab_314_L	ORF1ab	314	ERR4664624	14408	C	T	0,999615	2020-03-08	United Kingdom
ORF1ab_657_I	ORF1ab	657	ERR4664624	15438	G	T	0,202559	2020-03-08	United Kingdom
ORF1ab_833_NA	ORF1ab	833	ERR4664624	15965	G	+T	0,0740741	2020-03-08	United Kingdom
S_614_G	S	614	ERR4664624	23403	A	G	0,999704	2020-03-08	United Kingdom
ORF7a_39_I	ORF7a	39	ERR4664624	27509	C	T	0,112364	2020-03-08	United Kingdom
N_203_K	N	203	ERR4664624	28881	G	A	1	2020-03-08	United Kingdom
N_204_R	N	204	ERR4664624	28883	G	C	0,998984	2020-03-08	United Kingdom
ORF1ab_57_G	ORF1ab	57	ERR4664626	435	A	G	1	2020-06-23	United Kingdom
ORF1ab_391_F	ORF1ab	391	ERR4664626	1437	C	T	0,999429	2020-06-23	United Kingdom
ORF1ab_314_L	ORF1ab	314	ERR4664626	14408	C	T	1	2020-06-23	United Kingdom
ORF1ab_2087_G	ORF1ab	2087	ERR4664626	19727	A	G	0,999766	2020-06-23	United Kingdom
S_614_G	S	614	ERR4664626	23403	A	G	0,999445	2020-06-23	United Kingdom
N_203_K	N	203	ERR4664626	28881	G	A	1	2020-06-23	United Kingdom
N_204_R	N	204	ERR4664626	28883	G	C	1	2020-06-23	United Kingdom
N_255_F	N	255	ERR4664626	29037	C	T	0,187903	2020-06-23	United Kingdom
N_402_Y	N	402	ERR4664626	29477	G	T	0,999728	2020-06-23	United Kingdom
ORF1ab_142_NA	ORF1ab	142	ERR4664630	691	A	-T	0,0590823	2020-09-14	United Kingdom
ORF1ab_161_S	ORF1ab	161	ERR4664630	747	G	C	0,107332	2020-09-14	United Kingdom
ORF1ab_655_F	ORF1ab	655	ERR4664630	2229	G	T	0,23493	2020-09-14	United Kingdom
ORF1ab_778_F	ORF1ab	778	ERR4664630	2599	G	T	0,0514286	2020-09-14	United Kingdom
ORF1ab_784_F	ORF1ab	784	ERR4664630	2616	G	T	0,0721154	2020-09-14	United Kingdom
ORF1ab_988_NA	ORF1ab	988	ERR4664630	3229	T	-G	0,066293	2020-09-14	United Kingdom
ORF1ab_1158_L	ORF1ab	1158	ERR4664630	3738	C	T	1	2020-09-14	United Kingdom
ORF1ab_1191_F	ORF1ab	1191	ERR4664630	3838	G	C	0,0734694	2020-09-14	United Kingdom
ORF1ab_1202_N	ORF1ab	1202	ERR4664630	3871	G	C	0,0594059	2020-09-14	United Kingdom
ORF1ab_1331_S	ORF1ab	1331	ERR4664630	4256	G	A	0,053584	2020-09-14	United Kingdom
ORF1ab_2058_NA	ORF1ab	2058	ERR4664630	6438	A	-G	0,0507365	2020-09-14	United Kingdom
ORF1ab_2103_F	ORF1ab	2103	ERR4664630	6573	C	T	0,0844865	2020-09-14	United Kingdom
ORF1ab_2125_Y	ORF1ab	2125	ERR4664630	6638	C	T	0,163529	2020-09-14	United Kingdom
ORF1ab_2400_L	ORF1ab	2400	ERR4664630	7463	G	C	0,0566328	2020-09-14	United Kingdom
ORF1ab_3286_S	ORF1ab	3286	ERR4664630	10121	G	A	0,0674224	2020-09-14	United Kingdom
ORF1ab_3488_I	ORF1ab	3488	ERR4664630	10728	C	T	0,0539737	2020-09-14	United Kingdom
ORF1ab_3529_S	ORF1ab	3529	ERR4664630	10850	G	T	0,0601093	2020-09-14	United Kingdom
ORF1ab_3621_I	ORF1ab	3621	ERR4664630	11128	G	T	0,0576319	2020-09-14	United Kingdom
ORF1ab_4059_F	ORF1ab	4059	ERR4664630	12442	G	C	0,128218	2020-09-14	United Kingdom
ORF1ab_71_H	ORF1ab	71	ERR4664630	13678	T	C	1	2020-09-14	United Kingdom
ORF1ab_314_L	ORF1ab	314	ERR4664630	14408	C	T	1	2020-09-14	United Kingdom
ORF1ab_385_M	ORF1ab	385	ERR4664630	14621	C	T	0,294384	2020-09-14	United Kingdom
ORF1ab_440_V	ORF1ab	440	ERR4664630	14786	C	T	0,999637	2020-09-14	United Kingdom
ORF1ab_598_I	ORF1ab	598	ERR4664630	15260	G	T	0,0626959	2020-09-14	United Kingdom
ORF1ab_1338_C	ORF1ab	1338	ERR4664630	17479	G	T	0,0552764	2020-09-14	United Kingdom
ORF1ab_1685_L	ORF1ab	1685	ERR4664630	18520	G	T	0,0535183	2020-09-14	United Kingdom
ORF1ab_1722_L	ORF1ab	1722	ERR4664630	18631	T	C	0,0743644	2020-09-14	United Kingdom
ORF1ab_2117_L	ORF1ab	2117	ERR4664630	19816	G	C	0,0577446	2020-09-14	United Kingdom
ORF1ab_2420_K	ORF1ab	2420	ERR4664630	20725	G	A	0,105427	2020-09-14	United Kingdom
ORF1ab_2511_H	ORF1ab	2511	ERR4664630	20998	G	C	0,0788783	2020-09-14	United Kingdom
S_15_S	S	15	ERR4664630	21606	G	C	0,0520833	2020-09-14	United Kingdom
S_27_S	S	27	ERR4664630	21641	G	T	1	2020-09-14	United Kingdom
S_531_I	S	531	ERR4664630	23154	C	T	0,0641371	2020-09-14	United Kingdom
S_614_G	S	614	ERR4664630	23403	A	G	0,999692	2020-09-14	United Kingdom
S_647_S	S	647	ERR4664630	23501	G	T	0,0552585	2020-09-14	United Kingdom
S_748_*	S	748	ERR4664630	23804	G	T	0,0549558	2020-09-14	United Kingdom
S_769_A	S	769	ERR4664630	23868	G	C	0,108333	2020-09-14	United Kingdom
S_840_F	S	840	ERR4664630	24081	G	T	0,0930233	2020-09-14	United Kingdom
S_869_I	S	869	ERR4664630	24169	G	C	0,0566132	2020-09-14	United Kingdom
S_1247_F	S	1247	ERR4664630	25302	G	T	0,0586097	2020-09-14	United Kingdom
ORF3a_57_H	ORF3a	57	ERR4664630	25563	G	T	0,999541	2020-09-14	United Kingdom
E_71_L	E	71	ERR4664630	26456	C	T	0,999414	2020-09-14	United Kingdom
M_157_*	M	157	ERR4664630	26991	G	T	0,0625	2020-09-14	United Kingdom
N_234_I	N	234	ERR4664630	28975	G	T	1	2020-09-14	United Kingdom
ORF1ab_124_C	ORF1ab	124	ERR4664634	635	C	T	0,0760043	2020-09-15	United Kingdom
ORF1ab_1493_Y	ORF1ab	1493	ERR4664634	4743	C	A	0,0592726	2020-09-15	United Kingdom
ORF1ab_3711_F	ORF1ab	3711	ERR4664634	11396	C	T	0,999859	2020-09-15	United Kingdom
ORF1ab_314_L	ORF1ab	314	ERR4664634	14408	C	T	1	2020-09-15	United Kingdom
S_18_F	S	18	ERR4664634	21614	C	T	1	2020-09-15	United Kingdom
S_614_G	S	614	ERR4664634	23403	A	G	0,999696	2020-09-15	United Kingdom
S_809_L	S	809	ERR4664634	23988	C	T	0,105595	2020-09-15	United Kingdom
N_173_V	N	173	ERR4664634	28791	C	T	0,398897	2020-09-15	United Kingdom
N_220_V	N	220	ERR4664634	28932	C	T	1	2020-09-15	United Kingdom
ORF10_30_L	ORF10	30	ERR4664634	29645	G	T	0,999529	2020-09-15	United Kingdom
ORF1ab_385_V	ORF1ab	385	ERR4664636	1419	C	T	0,997908	2020-09-16	United Kingdom
ORF1ab_1298_V	ORF1ab	1298	ERR4664636	4158	C	T	0,997267	2020-09-16	United Kingdom
ORF1ab_2685_T	ORF1ab	2685	ERR4664636	8318	C	A	0,996985	2020-09-16	United Kingdom
ORF1ab_314_L	ORF1ab	314	ERR4664636	14408	C	T	0,998526	2020-09-16	United Kingdom
ORF1ab_1176_H	ORF1ab	1176	ERR4664636	16993	T	C	1	2020-09-16	United Kingdom
ORF1ab_1798_S	ORF1ab	1798	ERR4664636	18859	G	T	0,998716	2020-09-16	United Kingdom
S_21_I	S	21	ERR4664636	21624	G	T	0,999327	2020-09-16	United Kingdom
S_211_S	S	211	ERR4664636	22194	A	G	1	2020-09-16	United Kingdom
S_614_G	S	614	ERR4664636	23403	A	G	0,999881	2020-09-16	United Kingdom
M_17_I	M	17	ERR4664636	26571	C	A	0,998459	2020-09-16	United Kingdom
N_203_K	N	203	ERR4664636	28881	G	A	1	2020-09-16	United Kingdom
N_204_R	N	204	ERR4664636	28883	G	C	1	2020-09-16	United Kingdom
ORF1ab_300_F	ORF1ab	300	ERR4664637	1163	A	T	0,99984	2020-09-09	United Kingdom
ORF1ab_1786_L	ORF1ab	1786	ERR4664637	5622	C	T	0,996154	2020-09-09	United Kingdom
ORF1ab_3603_NA	ORF1ab	3603	ERR4664637	11074	C	+T	0,0675633	2020-09-09	United Kingdom
ORF1ab_3606_NA	ORF1ab	3606	ERR4664637	11082	T	-G	0,105764	2020-09-09	United Kingdom
ORF1ab_3606_F	ORF1ab	3606	ERR4664637	11083	G	T	0,999464	2020-09-09	United Kingdom
ORF1ab_245_D	ORF1ab	245	ERR4664637	14202	G	T	0,999636	2020-09-09	United Kingdom
ORF1ab_314_L	ORF1ab	314	ERR4664637	14408	C	T	0,999862	2020-09-09	United Kingdom
ORF1ab_2025_I	ORF1ab	2025	ERR4664637	19542	G	T	1	2020-09-09	United Kingdom
ORF1ab_2084_I	ORF1ab	2084	ERR4664637	19718	C	T	0,99956	2020-09-09	United Kingdom
S_614_G	S	614	ERR4664637	23403	A	G	0,999588	2020-09-09	United Kingdom
ORF3a_223_I	ORF3a	223	ERR4664637	26060	C	T	0,999682	2020-09-09	United Kingdom
E_68_F	E	68	ERR4664637	26447	C	T	0,999461	2020-09-09	United Kingdom
N_203_K	N	203	ERR4664637	28881	G	A	0,999652	2020-09-09	United Kingdom
N_204_R	N	204	ERR4664637	28883	G	C	0,999826	2020-09-09	United Kingdom
N_210_I	N	210	ERR4664637	28903	G	T	1	2020-09-09	United Kingdom
N_398_V	N	398	ERR4664637	29466	C	T	0,999784	2020-09-09	United Kingdom
ORF1ab_43_L	ORF1ab	43	ERR4664640	393	G	T	0,908453	2020-09-18	United Kingdom
ORF1ab_1905_F	ORF1ab	1905	ERR4664640	5979	C	T	0,999651	2020-09-18	United Kingdom
ORF1ab_3718_F	ORF1ab	3718	ERR4664640	11417	G	T	0,999543	2020-09-18	United Kingdom
ORF1ab_314_L	ORF1ab	314	ERR4664640	14408	C	T	1	2020-09-18	United Kingdom
S_222_V	S	222	ERR4664640	22227	C	T	1	2020-09-18	United Kingdom
S_262_S	S	262	ERR4664640	22346	G	T	1	2020-09-18	United Kingdom
S_272_L	S	272	ERR4664640	22377	C	T	1	2020-09-18	United Kingdom
S_477_I	S	477	ERR4664640	22992	G	T	1	2020-09-18	United Kingdom
S_614_G	S	614	ERR4664640	23403	A	G	0,999694	2020-09-18	United Kingdom
S_1255_*	S	1255	ERR4664640	25325	A	T	0,0525154	2020-09-18	United Kingdom
N_220_V	N	220	ERR4664640	28932	C	T	0,999599	2020-09-18	United Kingdom
ORF10_30_L	ORF10	30	ERR4664640	29645	G	T	0,999847	2020-09-18	United Kingdom
ORF1ab_361_T	ORF1ab	361	ERR4664643	1346	C	A	0,998387	2020-09-16	United Kingdom
ORF1ab_561_A	ORF1ab	561	ERR4664643	1947	T	C	0,994958	2020-09-16	United Kingdom
ORF1ab_1323_Y	ORF1ab	1323	ERR4664643	4232	G	T	0,998991	2020-09-16	United Kingdom
ORF1ab_1826_D	ORF1ab	1826	ERR4664643	5743	G	C	0,0573791	2020-09-16	United Kingdom
ORF1ab_1827_H	ORF1ab	1827	ERR4664643	5744	T	C	0,0636298	2020-09-16	United Kingdom
ORF1ab_314_L	ORF1ab	314	ERR4664643	14408	C	T	0,997393	2020-09-16	United Kingdom
S_614_G	S	614	ERR4664643	23403	A	G	0,999594	2020-09-16	United Kingdom
ORF3a_57_H	ORF3a	57	ERR4664643	25563	G	T	0,998689	2020-09-16	United Kingdom
N_194_L	N	194	ERR4664643	28854	C	T	0,998806	2020-09-16	United Kingdom
ORF1ab_314_L	ORF1ab	314	ERR4664644	14408	C	T	1	2020-09-15	United Kingdom
S_18_F	S	18	ERR4664644	21614	C	T	1	2020-09-15	United Kingdom
S_27_S	S	27	ERR4664644	21641	G	T	0,992248	2020-09-15	United Kingdom
S_222_V	S	222	ERR4664644	22227	C	T	1	2020-09-15	United Kingdom
S_614_G	S	614	ERR4664644	23403	A	G	0,999487	2020-09-15	United Kingdom
N_220_V	N	220	ERR4664644	28932	C	T	1	2020-09-15	United Kingdom
ORF10_30_L	ORF10	30	ERR4664644	29645	G	T	0,99987	2020-09-15	United Kingdom
ORF1ab_561_A	ORF1ab	561	ERR4664647	1947	T	C	0,997403	2020-09-16	United Kingdom
ORF1ab_1826_D	ORF1ab	1826	ERR4664647	5743	G	C	0,0693816	2020-09-16	United Kingdom
ORF1ab_1827_H	ORF1ab	1827	ERR4664647	5744	T	C	0,0755337	2020-09-16	United Kingdom
ORF1ab_2799_Y	ORF1ab	2799	ERR4664647	8660	C	T	1	2020-09-16	United Kingdom
ORF1ab_314_L	ORF1ab	314	ERR4664647	14408	C	T	1	2020-09-16	United Kingdom
S_614_G	S	614	ERR4664647	23403	A	G	0,998081	2020-09-16	United Kingdom
ORF3a_57_H	ORF3a	57	ERR4664647	25563	G	T	0,998452	2020-09-16	United Kingdom
N_194_L	N	194	ERR4664647	28854	C	T	1	2020-09-16	United Kingdom
ORF1ab_2765_N	ORF1ab	2765	ERR4664648	8559	T	A	0,999528	2020-09-15	United Kingdom
ORF1ab_2766_I	ORF1ab	2766	ERR4664648	8561	G	A	1	2020-09-15	United Kingdom
ORF1ab_314_L	ORF1ab	314	ERR4664648	14408	C	T	0,999283	2020-09-15	United Kingdom
S_18_F	S	18	ERR4664648	21614	C	T	0,999392	2020-09-15	United Kingdom
S_222_V	S	222	ERR4664648	22227	C	T	0,998976	2020-09-15	United Kingdom
S_614_G	S	614	ERR4664648	23403	A	G	0,999631	2020-09-15	United Kingdom
N_220_V	N	220	ERR4664648	28932	C	T	0,999304	2020-09-15	United Kingdom
ORF10_30_L	ORF10	30	ERR4664648	29645	G	T	1	2020-09-15	United Kingdom
ORF1ab_314_L	ORF1ab	314	ERR4664650	14408	C	T	0,999813	2020-09-11	United Kingdom
ORF1ab_2064_R	ORF1ab	2064	ERR4664650	19657	G	A	0,0666796	2020-09-11	United Kingdom
ORF1ab_2623_S	ORF1ab	2623	ERR4664650	21334	G	T	1	2020-09-11	United Kingdom
S_18_F	S	18	ERR4664650	21614	C	T	0,99913	2020-09-11	United Kingdom
S_222_V	S	222	ERR4664650	22227	C	T	0,998496	2020-09-11	United Kingdom
S_614_G	S	614	ERR4664650	23403	A	G	0,999814	2020-09-11	United Kingdom
M_7_N	M	7	ERR4664650	26542	C	A	0,0517121	2020-09-11	United Kingdom
N_220_V	N	220	ERR4664650	28932	C	T	1	2020-09-11	United Kingdom
ORF10_30_L	ORF10	30	ERR4664650	29645	G	T	0,999711	2020-09-11	United Kingdom
ORF1ab_519_S	ORF1ab	519	ERR4664653	1820	G	A	0,0745014	2020-09-09	United Kingdom
ORF1ab_314_L	ORF1ab	314	ERR4664653	14408	C	T	0,999727	2020-09-09	United Kingdom
S_18_F	S	18	ERR4664653	21614	C	T	1	2020-09-09	United Kingdom
S_222_V	S	222	ERR4664653	22227	C	T	0,999344	2020-09-09	United Kingdom
S_614_G	S	614	ERR4664653	23403	A	G	0,999712	2020-09-09	United Kingdom
N_220_V	N	220	ERR4664653	28932	C	T	0,999574	2020-09-09	United Kingdom
ORF10_30_L	ORF10	30	ERR4664653	29645	G	T	0,999868	2020-09-09	United Kingdom
ORF1ab_1035_I	ORF1ab	1035	ERR4664657	3369	C	T	0,998495	2020-08-08	United Kingdom
ORF1ab_2103_F	ORF1ab	2103	ERR4664657	6573	C	T	1	2020-08-08	United Kingdom
ORF1ab_2283_I	ORF1ab	2283	ERR4664657	7113	C	T	0,998357	2020-08-08	United Kingdom
ORF1ab_3576_V	ORF1ab	3576	ERR4664657	10991	A	G	0,999678	2020-08-08	United Kingdom
ORF1ab_88_V	ORF1ab	88	ERR4664657	13730	C	T	0,999624	2020-08-08	United Kingdom
ORF1ab_314_L	ORF1ab	314	ERR4664657	14408	C	T	0,999422	2020-08-08	United Kingdom
ORF1ab_440_V	ORF1ab	440	ERR4664657	14786	C	T	0,0571264	2020-08-08	United Kingdom
ORF1ab_1432_V	ORF1ab	1432	ERR4664657	17762	C	T	0,068922	2020-08-08	United Kingdom
S_614_G	S	614	ERR4664657	23403	A	G	0,999541	2020-08-08	United Kingdom
ORF3a_97_L	ORF3a	97	ERR4664657	25681	G	C	0,999217	2020-08-08	United Kingdom
N_203_K	N	203	ERR4664657	28881	G	A	0,999784	2020-08-08	United Kingdom
N_204_R	N	204	ERR4664657	28883	G	C	0,999139	2020-08-08	United Kingdom
ORF1ab_3711_F	ORF1ab	3711	ERR4664663	11396	C	T	0,999791	2020-09-15	United Kingdom
ORF1ab_314_L	ORF1ab	314	ERR4664663	14408	C	T	0,997319	2020-09-15	United Kingdom
S_18_F	S	18	ERR4664663	21614	C	T	0,998945	2020-09-15	United Kingdom
S_222_V	S	222	ERR4664663	22227	C	T	0,991803	2020-09-15	United Kingdom
S_614_G	S	614	ERR4664663	23403	A	G	0,999808	2020-09-15	United Kingdom
ORF3a_110_S	ORF3a	110	ERR4664663	25720	G	T	1	2020-09-15	United Kingdom
N_220_V	N	220	ERR4664663	28932	C	T	1	2020-09-15	United Kingdom
ORF10_30_L	ORF10	30	ERR4664663	29645	G	T	0,999772	2020-09-15	United Kingdom
ORF1ab_1386_C	ORF1ab	1386	ERR4664666	4421	C	T	0,967376	2020-09-23	United Kingdom
ORF1ab_2554_V	ORF1ab	2554	ERR4664666	7926	C	T	0,99979	2020-09-23	United Kingdom
ORF1ab_314_L	ORF1ab	314	ERR4664666	14408	C	T	1	2020-09-23	United Kingdom
ORF1ab_1451_I	ORF1ab	1451	ERR4664666	17818	C	A	0,0547009	2020-09-23	United Kingdom
S_222_V	S	222	ERR4664666	22227	C	T	1	2020-09-23	United Kingdom
S_614_G	S	614	ERR4664666	23403	A	G	0,999636	2020-09-23	United Kingdom
M_7_N	M	7	ERR4664666	26542	C	A	0,0618115	2020-09-23	United Kingdom
N_220_V	N	220	ERR4664666	28932	C	T	1	2020-09-23	United Kingdom
ORF10_30_L	ORF10	30	ERR4664666	29645	G	T	1	2020-09-23	United Kingdom
ORF1ab_592_I	ORF1ab	592	ERR4664670	2040	C	T	1	2020-09-04	United Kingdom
ORF1ab_1020_F	ORF1ab	1020	ERR4664670	3323	G	T	1	2020-09-04	United Kingdom
ORF1ab_1101_S	ORF1ab	1101	ERR4664670	3566	G	A	1	2020-09-04	United Kingdom
ORF1ab_1640_S	ORF1ab	1640	ERR4664670	5183	C	T	0,99963	2020-09-04	United Kingdom
ORF1ab_2049_G	ORF1ab	2049	ERR4664670	6411	A	G	0,999092	2020-09-04	United Kingdom
ORF1ab_2620_F	ORF1ab	2620	ERR4664670	8123	C	T	0,999327	2020-09-04	United Kingdom
ORF1ab_3209_V	ORF1ab	3209	ERR4664670	9891	C	T	1	2020-09-04	United Kingdom
ORF1ab_314_L	ORF1ab	314	ERR4664670	14408	C	T	0,99955	2020-09-04	United Kingdom
ORF1ab_1736_K	ORF1ab	1736	ERR4664670	18674	G	A	1	2020-09-04	United Kingdom
S_614_G	S	614	ERR4664670	23403	A	G	0,999741	2020-09-04	United Kingdom
N_196_S	N	196	ERR4664670	28860	A	G	1	2020-09-04	United Kingdom
N_203_K	N	203	ERR4664670	28881	G	A	0,999195	2020-09-04	United Kingdom
N_204_R	N	204	ERR4664670	28883	G	C	0,998432	2020-09-04	United Kingdom
ORF1ab_1554_A	ORF1ab	1554	ERR4664672	4926	A	C	1	2020-08-03	United Kingdom
ORF1ab_2144_NA	ORF1ab	2144	ERR4664672	6696	C	+T	0,0535264	2020-08-03	United Kingdom
ORF1ab_314_L	ORF1ab	314	ERR4664672	14408	C	T	1	2020-08-03	United Kingdom
ORF1ab_569_*	ORF1ab	569	ERR4664672	15173	C	A	0,0767656	2020-08-03	United Kingdom
ORF1ab_1573_V	ORF1ab	1573	ERR4664672	18184	A	G	1	2020-08-03	United Kingdom
S_21_I	S	21	ERR4664672	21624	G	T	1	2020-08-03	United Kingdom
S_614_G	S	614	ERR4664672	23403	A	G	1	2020-08-03	United Kingdom
ORF3a_103_T	ORF3a	103	ERR4664672	25699	G	A	1	2020-08-03	United Kingdom
N_203_K	N	203	ERR4664672	28881	G	A	1	2020-08-03	United Kingdom
N_204_R	N	204	ERR4664672	28883	G	C	1	2020-08-03	United Kingdom
ORF1ab_203_Y	ORF1ab	203	ERR4664675	872	G	T	0,998795	2020-09-13	United Kingdom
ORF1ab_999_I	ORF1ab	999	ERR4664675	3261	C	T	0,998436	2020-09-13	United Kingdom
ORF1ab_314_L	ORF1ab	314	ERR4664675	14408	C	T	0,997809	2020-09-13	United Kingdom
S_190_M	S	190	ERR4664675	22131	G	T	0,996248	2020-09-13	United Kingdom
S_614_G	S	614	ERR4664675	23403	A	G	0,999398	2020-09-13	United Kingdom
ORF3a_54_S	ORF3a	54	ERR4664675	25552	G	T	0,997203	2020-09-13	United Kingdom
E_71_L	E	71	ERR4664675	26456	C	T	0,957035	2020-09-13	United Kingdom
ORF8_18_*	ORF8	18	ERR4664675	27945	C	T	0,99758	2020-09-13	United Kingdom
ORF8_110_*	ORF8	110	ERR4664675	28221	G	T	0,996567	2020-09-13	United Kingdom
ORF1ab_314_L	ORF1ab	314	ERR4664678	14408	C	T	0,999524	2020-09-10	United Kingdom
S_18_F	S	18	ERR4664678	21614	C	T	0,999377	2020-09-10	United Kingdom
S_222_V	S	222	ERR4664678	22227	C	T	1	2020-09-10	United Kingdom
S_614_G	S	614	ERR4664678	23403	A	G	0,999678	2020-09-10	United Kingdom
N_220_V	N	220	ERR4664678	28932	C	T	0,999669	2020-09-10	United Kingdom
ORF10_30_L	ORF10	30	ERR4664678	29645	G	T	0,99991	2020-09-10	United Kingdom
ORF1ab_1464_W	ORF1ab	1464	ERR4664679	4655	C	T	0,823601	2020-09-04	United Kingdom
ORF1ab_1898_S	ORF1ab	1898	ERR4664679	5958	A	G	0,999408	2020-09-04	United Kingdom
ORF1ab_314_L	ORF1ab	314	ERR4664679	14408	C	T	0,999648	2020-09-04	United Kingdom
ORF1ab_2198_I	ORF1ab	2198	ERR4664679	20060	G	T	0,078434	2020-09-04	United Kingdom
ORF1ab_2612_L	ORF1ab	2612	ERR4664679	21302	C	T	1	2020-09-04	United Kingdom
ORF1ab_2613_S	ORF1ab	2613	ERR4664679	21304	C	A	0,999372	2020-09-04	United Kingdom
ORF1ab_2613_H	ORF1ab	2613	ERR4664679	21305	G	A	1	2020-09-04	United Kingdom
S_614_G	S	614	ERR4664679	23403	A	G	0,999824	2020-09-04	United Kingdom
N_203_K	N	203	ERR4664679	28881	G	A	0,999554	2020-09-04	United Kingdom
N_204_R	N	204	ERR4664679	28883	G	C	0,999138	2020-09-04	United Kingdom
N_204_V	N	204	ERR4664679	28884	G	T	0,999556	2020-09-04	United Kingdom
ORF1ab_314_L	ORF1ab	314	ERR4664680	14408	C	T	0,999541	2020-09-14	United Kingdom
ORF1ab_1550_Y	ORF1ab	1550	ERR4664680	18115	C	T	0,0598592	2020-09-14	United Kingdom
S_18_F	S	18	ERR4664680	21614	C	T	1	2020-09-14	United Kingdom
S_222_V	S	222	ERR4664680	22227	C	T	0,998721	2020-09-14	United Kingdom
S_614_G	S	614	ERR4664680	23403	A	G	0,999154	2020-09-14	United Kingdom
N_220_V	N	220	ERR4664680	28932	C	T	0,99913	2020-09-14	United Kingdom
ORF10_30_L	ORF10	30	ERR4664680	29645	G	T	0,999663	2020-09-14	United Kingdom
ORF1ab_930_Y	ORF1ab	930	ERR4664681	3053	G	T	0,999163	2020-09-16	United Kingdom
ORF1ab_1246_I	ORF1ab	1246	ERR4664681	4002	C	T	0,999	2020-09-16	United Kingdom
ORF1ab_1826_D	ORF1ab	1826	ERR4664681	5743	G	C	0,0796545	2020-09-16	United Kingdom
ORF1ab_1827_H	ORF1ab	1827	ERR4664681	5744	T	C	0,0841734	2020-09-16	United Kingdom
ORF1ab_1895_N	ORF1ab	1895	ERR4664681	5950	G	T	0,9984	2020-09-16	United Kingdom
ORF1ab_3278_S	ORF1ab	3278	ERR4664681	10097	G	A	0,996703	2020-09-16	United Kingdom
ORF1ab_314_L	ORF1ab	314	ERR4664681	14408	C	T	1	2020-09-16	United Kingdom
ORF1ab_2089_F	ORF1ab	2089	ERR4664681	19732	G	T	1	2020-09-16	United Kingdom
ORF1ab_2508_F	ORF1ab	2508	ERR4664681	20991	G	T	1	2020-09-16	United Kingdom
S_614_G	S	614	ERR4664681	23403	A	G	0,99949	2020-09-16	United Kingdom
ORF7a_84_L	ORF7a	84	ERR4664681	27644	C	T	1	2020-09-16	United Kingdom
N_203_K	N	203	ERR4664681	28881	G	A	1	2020-09-16	United Kingdom
N_204_R	N	204	ERR4664681	28883	G	C	1	2020-09-16	United Kingdom
ORF1ab_315_I	ORF1ab	315	ERR4664683	1210	G	T	0,99942	2020-09-09	United Kingdom
ORF1ab_3934_I	ORF1ab	3934	ERR4664683	12067	G	T	0,999449	2020-09-09	United Kingdom
ORF1ab_314_L	ORF1ab	314	ERR4664683	14408	C	T	0,999963	2020-09-09	United Kingdom
S_261_V	S	261	ERR4664683	22344	G	T	0,997969	2020-09-09	United Kingdom
S_614_G	S	614	ERR4664683	23403	A	G	0,999784	2020-09-09	United Kingdom
N_203_K	N	203	ERR4664683	28881	G	A	1	2020-09-09	United Kingdom
N_204_R	N	204	ERR4664683	28883	G	C	1	2020-09-09	United Kingdom
N_327_L	N	327	ERR4664683	29253	C	T	0,053766	2020-09-09	United Kingdom
ORF1ab_538_L	ORF1ab	538	ERR4664687	1878	C	T	0,0691928	2020-09-25	United Kingdom
ORF1ab_2501_T	ORF1ab	2501	ERR4664687	7767	T	C	0,994457	2020-09-25	United Kingdom
ORF1ab_3603_NA	ORF1ab	3603	ERR4664687	11074	C	-T	0,0511953	2020-09-25	United Kingdom
ORF1ab_4241_I	ORF1ab	4241	ERR4664687	12988	G	T	1	2020-09-25	United Kingdom
ORF1ab_314_L	ORF1ab	314	ERR4664687	14408	C	T	0,998093	2020-09-25	United Kingdom
ORF1ab_711_I	ORF1ab	711	ERR4664687	15598	G	A	1	2020-09-25	United Kingdom
ORF1ab_897_I	ORF1ab	897	ERR4664687	16158	G	T	1	2020-09-25	United Kingdom
ORF1ab_1213_Y	ORF1ab	1213	ERR4664687	17104	C	T	1	2020-09-25	United Kingdom
ORF1ab_1521_S	ORF1ab	1521	ERR4664687	18028	G	T	1	2020-09-25	United Kingdom
S_68_NA	S	68	ERR4664687	21764	A	-TACATG	0,990687	2020-09-25	United Kingdom
S_169_D	S	169	ERR4664687	22069	A	C	0,0639659	2020-09-25	United Kingdom
S_614_G	S	614	ERR4664687	23403	A	G	0,999631	2020-09-25	United Kingdom
ORF1ab_714_N	ORF1ab	714	ERR4664689	2407	G	T	1	2020-08-28	United Kingdom
ORF1ab_1113_Y	ORF1ab	1113	ERR4664689	3602	C	T	1	2020-08-28	United Kingdom
ORF1ab_1393_L	ORF1ab	1393	ERR4664689	4442	G	T	0,999883	2020-08-28	United Kingdom
ORF1ab_2087_I	ORF1ab	2087	ERR4664689	6525	C	T	0,999573	2020-08-28	United Kingdom
ORF1ab_3832_N	ORF1ab	3832	ERR4664689	11761	G	T	0,999907	2020-08-28	United Kingdom
ORF1ab_314_L	ORF1ab	314	ERR4664689	14408	C	T	1	2020-08-28	United Kingdom
S_98_F	S	98	ERR4664689	21855	C	T	0,999662	2020-08-28	United Kingdom
S_614_G	S	614	ERR4664689	23403	A	G	0,99961	2020-08-28	United Kingdom
ORF3a_38_R	ORF3a	38	ERR4664689	25505	A	G	0,999578	2020-08-28	United Kingdom
ORF3a_172_R	ORF3a	172	ERR4664689	25906	G	C	0,995754	2020-08-28	United Kingdom
ORF3a_202_L	ORF3a	202	ERR4664689	25996	G	T	0,999746	2020-08-28	United Kingdom
N_199_L	N	199	ERR4664689	28869	C	T	0,999767	2020-08-28	United Kingdom
ORF1ab_124_C	ORF1ab	124	ERR4664690	635	C	T	0,117465	2020-09-09	United Kingdom
ORF1ab_665_F	ORF1ab	665	ERR4664690	2258	G	T	0,054672	2020-09-09	United Kingdom
ORF1ab_753_I	ORF1ab	753	ERR4664690	2523	C	T	0,337869	2020-09-09	United Kingdom
ORF1ab_944_L	ORF1ab	944	ERR4664690	3096	C	T	0,0659371	2020-09-09	United Kingdom
ORF1ab_3379_V	ORF1ab	3379	ERR4664690	10401	C	T	0,0870178	2020-09-09	United Kingdom
ORF1ab_314_L	ORF1ab	314	ERR4664690	14408	C	T	0,999814	2020-09-09	United Kingdom
S_18_F	S	18	ERR4664690	21614	C	T	0,999204	2020-09-09	United Kingdom
S_222_V	S	222	ERR4664690	22227	C	T	1	2020-09-09	United Kingdom
S_614_G	S	614	ERR4664690	23403	A	G	0,999736	2020-09-09	United Kingdom
N_220_V	N	220	ERR4664690	28932	C	T	0,99927	2020-09-09	United Kingdom
ORF10_30_L	ORF10	30	ERR4664690	29645	G	T	0,999911	2020-09-09	United Kingdom
ORF1ab_357_F	ORF1ab	357	ERR4664693	1335	G	T	0,101493	2020-09-17	United Kingdom
ORF1ab_1282_H	ORF1ab	1282	ERR4664693	4109	G	C	0,0541872	2020-09-17	United Kingdom
ORF1ab_1895_N	ORF1ab	1895	ERR4664693	5950	G	T	0,055042	2020-09-17	United Kingdom
ORF1ab_3394_S	ORF1ab	3394	ERR4664693	10447	G	T	0,0528599	2020-09-17	United Kingdom
ORF1ab_3603_NA	ORF1ab	3603	ERR4664693	11074	C	-T	0,0535826	2020-09-17	United Kingdom
ORF1ab_314_L	ORF1ab	314	ERR4664693	14408	C	T	0,999837	2020-09-17	United Kingdom
S_18_F	S	18	ERR4664693	21614	C	T	1	2020-09-17	United Kingdom
S_222_V	S	222	ERR4664693	22227	C	T	1	2020-09-17	United Kingdom
S_614_G	S	614	ERR4664693	23403	A	G	0,999875	2020-09-17	United Kingdom
S_759_S	S	759	ERR4664693	23838	T	C	0,0700637	2020-09-17	United Kingdom
S_1250_F	S	1250	ERR4664693	25311	G	T	0,0505891	2020-09-17	United Kingdom
N_220_V	N	220	ERR4664693	28932	C	T	0,999	2020-09-17	United Kingdom
ORF10_30_L	ORF10	30	ERR4664693	29645	G	T	1	2020-09-17	United Kingdom
ORF1ab_314_L	ORF1ab	314	ERR4664698	14408	C	T	0,999853	2020-09-07	United Kingdom
S_18_F	S	18	ERR4664698	21614	C	T	1	2020-09-07	United Kingdom
S_222_V	S	222	ERR4664698	22227	C	T	0,997605	2020-09-07	United Kingdom
S_614_G	S	614	ERR4664698	23403	A	G	0,999544	2020-09-07	United Kingdom
N_220_V	N	220	ERR4664698	28932	C	T	1	2020-09-07	United Kingdom
ORF10_30_L	ORF10	30	ERR4664698	29645	G	T	0,99977	2020-09-07	United Kingdom
ORF1ab_314_L	ORF1ab	314	ERR4664700	14408	C	T	1	2020-09-25	United Kingdom
S_18_F	S	18	ERR4664700	21614	C	T	1	2020-09-25	United Kingdom
S_222_V	S	222	ERR4664700	22227	C	T	1	2020-09-25	United Kingdom
S_614_G	S	614	ERR4664700	23403	A	G	0,998587	2020-09-25	United Kingdom
ORF8_65_V	ORF8	65	ERR4664700	28087	C	T	0,919414	2020-09-25	United Kingdom
N_39_E	N	39	ERR4664700	28388	C	G	0,0656186	2020-09-25	United Kingdom
N_220_V	N	220	ERR4664700	28932	C	T	1	2020-09-25	United Kingdom
ORF10_30_L	ORF10	30	ERR4664700	29645	G	T	1	2020-09-25	United Kingdom
ORF1ab_2281_H	ORF1ab	2281	ERR4664701	7106	T	C	0,0545042	2020-05-13	United Kingdom
ORF1ab_3158_G	ORF1ab	3158	ERR4664701	9737	A	G	0,999296	2020-05-13	United Kingdom
ORF1ab_158_NA	ORF1ab	158	ERR4664701	13939	G	-A	0,051627	2020-05-13	United Kingdom
ORF1ab_314_L	ORF1ab	314	ERR4664701	14408	C	T	1	2020-05-13	United Kingdom
ORF1ab_1012_NA	ORF1ab	1012	ERR4664701	16501	G	+T	0,0628272	2020-05-13	United Kingdom
ORF1ab_1681_F	ORF1ab	1681	ERR4664701	18508	C	T	0,10622	2020-05-13	United Kingdom
ORF1ab_2561_*	ORF1ab	2561	ERR4664701	21148	G	T	0,0603448	2020-05-13	United Kingdom
ORF1ab_2658_P	ORF1ab	2658	ERR4664701	21439	T	C	0,149321	2020-05-13	United Kingdom
S_40_E	S	40	ERR4664701	21682	C	A	0,0833333	2020-05-13	United Kingdom
S_110_NA	S	110	ERR4664701	21890	T	-TA	0,102971	2020-05-13	United Kingdom
S_614_G	S	614	ERR4664701	23403	A	G	0,999291	2020-05-13	United Kingdom
ORF3a_112_NA	ORF3a	112	ERR4664701	25727	T	-CTA	0,050152	2020-05-13	United Kingdom
N_203_K	N	203	ERR4664701	28881	G	A	1	2020-05-13	United Kingdom
N_204_R	N	204	ERR4664701	28883	G	C	1	2020-05-13	United Kingdom
ORF1ab_944_L	ORF1ab	944	ERR4664702	3096	C	T	1	2020-09-19	United Kingdom
ORF1ab_2357_Y	ORF1ab	2357	ERR4664702	7334	C	T	0,998828	2020-09-19	United Kingdom
ORF1ab_3334_S	ORF1ab	3334	ERR4664702	10265	G	A	0,999455	2020-09-19	United Kingdom
ORF1ab_3395_L	ORF1ab	3395	ERR4664702	10449	C	T	0,92339	2020-09-19	United Kingdom
ORF1ab_314_L	ORF1ab	314	ERR4664702	14408	C	T	1	2020-09-19	United Kingdom
ORF1ab_2084_I	ORF1ab	2084	ERR4664702	19718	C	T	0,998848	2020-09-19	United Kingdom
ORF1ab_2268_V	ORF1ab	2268	ERR4664702	20270	C	T	1	2020-09-19	United Kingdom
ORF1ab_2322_I	ORF1ab	2322	ERR4664702	20433	G	A	1	2020-09-19	United Kingdom
S_614_G	S	614	ERR4664702	23403	A	G	0,999852	2020-09-19	United Kingdom
S_1107_S	S	1107	ERR4664702	24883	G	T	0,999115	2020-09-19	United Kingdom
ORF3a_156_C	ORF3a	156	ERR4664702	25859	A	G	1	2020-09-19	United Kingdom
ORF7a_14_I	ORF7a	14	ERR4664702	27434	C	T	1	2020-09-19	United Kingdom
N_9_H	N	9	ERR4664702	28300	G	C	0,999616	2020-09-19	United Kingdom
N_203_K	N	203	ERR4664702	28881	G	A	1	2020-09-19	United Kingdom
N_204_R	N	204	ERR4664702	28883	G	C	0,999585	2020-09-19	United Kingdom
ORF1ab_314_L	ORF1ab	314	ERR4664705	14408	C	T	0,999835	2020-09-16	United Kingdom
S_18_F	S	18	ERR4664705	21614	C	T	1	2020-09-16	United Kingdom
S_222_V	S	222	ERR4664705	22227	C	T	0,999006	2020-09-16	United Kingdom
S_614_G	S	614	ERR4664705	23403	A	G	0,998788	2020-09-16	United Kingdom
N_220_V	N	220	ERR4664705	28932	C	T	0,998444	2020-09-16	United Kingdom
ORF10_30_L	ORF10	30	ERR4664705	29645	G	T	0,99958	2020-09-16	United Kingdom
ORF1ab_489_K	ORF1ab	489	ERR4664706	1730	G	A	0,0508587	2020-09-09	United Kingdom
ORF1ab_682_NA	ORF1ab	682	ERR4664706	2310	T	-A	0,051247	2020-09-09	United Kingdom
ORF1ab_723_Y	ORF1ab	723	ERR4664706	2433	C	A	0,156407	2020-09-09	United Kingdom
ORF1ab_979_L	ORF1ab	979	ERR4664706	3201	G	T	0,0871821	2020-09-09	United Kingdom
ORF1ab_2702_H	ORF1ab	2702	ERR4664706	8371	G	T	0,996325	2020-09-09	United Kingdom
ORF1ab_2947_NA	ORF1ab	2947	ERR4664706	9105	G	+T	0,0686333	2020-09-09	United Kingdom
ORF1ab_3070_NA	ORF1ab	3070	ERR4664706	9474	C	+T	0,0506329	2020-09-09	United Kingdom
ORF1ab_3467_NA	ORF1ab	3467	ERR4664706	10664	G	-T	0,055026	2020-09-09	United Kingdom
ORF1ab_3591_P	ORF1ab	3591	ERR4664706	11037	T	C	0,100563	2020-09-09	United Kingdom
ORF1ab_314_L	ORF1ab	314	ERR4664706	14408	C	T	0,999847	2020-09-09	United Kingdom
ORF1ab_1511_I	ORF1ab	1511	ERR4664706	17999	C	T	0,547441	2020-09-09	United Kingdom
ORF1ab_1643_V	ORF1ab	1643	ERR4664706	18395	C	T	0,993932	2020-09-09	United Kingdom
ORF1ab_2385_N	ORF1ab	2385	ERR4664706	20622	A	T	0,994295	2020-09-09	United Kingdom
ORF1ab_2386_Y	ORF1ab	2386	ERR4664706	20623	G	T	0,995102	2020-09-09	United Kingdom
ORF1ab_2386_V	ORF1ab	2386	ERR4664706	20624	A	T	0,995112	2020-09-09	United Kingdom
S_62_F	S	62	ERR4664706	21746	G	T	0,056338	2020-09-09	United Kingdom
S_258_L	S	258	ERR4664706	22335	G	T	0,996344	2020-09-09	United Kingdom
S_274_NA	S	274	ERR4664706	22383	C	+T	0,0637255	2020-09-09	United Kingdom
S_446_D	S	446	ERR4664706	22899	G	A	0,0529595	2020-09-09	United Kingdom
S_614_G	S	614	ERR4664706	23403	A	G	0,99987	2020-09-09	United Kingdom
S_723_I	S	723	ERR4664706	23730	C	T	0,993416	2020-09-09	United Kingdom
ORF3a_57_H	ORF3a	57	ERR4664706	25563	G	T	0,99574	2020-09-09	United Kingdom
ORF1ab_982_G	ORF1ab	982	ERR4664709	3210	A	G	0,0807115	2020-09-08	United Kingdom
ORF1ab_3603_NA	ORF1ab	3603	ERR4664709	11074	C	-T	0,0558168	2020-09-08	United Kingdom
ORF1ab_314_L	ORF1ab	314	ERR4664709	14408	C	T	0,999912	2020-09-08	United Kingdom
ORF1ab_1170_A	ORF1ab	1170	ERR4664709	16976	T	C	0,537154	2020-09-08	United Kingdom
ORF1ab_1967_S	ORF1ab	1967	ERR4664709	19366	C	T	0,466798	2020-09-08	United Kingdom
S_18_F	S	18	ERR4664709	21614	C	T	1	2020-09-08	United Kingdom
S_222_V	S	222	ERR4664709	22227	C	T	1	2020-09-08	United Kingdom
S_614_G	S	614	ERR4664709	23403	A	G	0,999885	2020-09-08	United Kingdom
S_757_V	S	757	ERR4664709	23832	G	T	0,0642504	2020-09-08	United Kingdom
ORF3a_217_I	ORF3a	217	ERR4664709	26042	C	T	0,0696078	2020-09-08	United Kingdom
N_220_V	N	220	ERR4664709	28932	C	T	1	2020-09-08	United Kingdom
N_334_I	N	334	ERR4664709	29274	C	T	0,0684472	2020-09-08	United Kingdom
ORF10_30_L	ORF10	30	ERR4664709	29645	G	T	0,999386	2020-09-08	United Kingdom
ORF1ab_389_T	ORF1ab	389	ERR4664715	1431	A	C	0,998994	2020-08-07	United Kingdom
ORF1ab_314_L	ORF1ab	314	ERR4664715	14408	C	T	0,999847	2020-08-07	United Kingdom
S_21_I	S	21	ERR4664715	21624	G	T	1	2020-08-07	United Kingdom
S_614_G	S	614	ERR4664715	23403	A	G	1	2020-08-07	United Kingdom
S_1078_S	S	1078	ERR4664715	24794	G	T	0,999632	2020-08-07	United Kingdom
ORF3a_207_L	ORF3a	207	ERR4664715	26013	C	G	0,999819	2020-08-07	United Kingdom
ORF7b_41_F	ORF7b	41	ERR4664715	27877	G	T	1	2020-08-07	United Kingdom
N_84_V	N	84	ERR4664715	28523	A	G	0,999659	2020-08-07	United Kingdom
N_203_K	N	203	ERR4664715	28881	G	A	1	2020-08-07	United Kingdom
N_204_R	N	204	ERR4664715	28883	G	C	1	2020-08-07	United Kingdom
ORF1ab_1020_F	ORF1ab	1020	ERR4664717	3323	G	T	0,999913	2020-09-04	United Kingdom
ORF1ab_1101_S	ORF1ab	1101	ERR4664717	3566	G	A	1	2020-09-04	United Kingdom
ORF1ab_1640_S	ORF1ab	1640	ERR4664717	5183	C	T	1	2020-09-04	United Kingdom
ORF1ab_2049_G	ORF1ab	2049	ERR4664717	6411	A	G	1	2020-09-04	United Kingdom
ORF1ab_3209_V	ORF1ab	3209	ERR4664717	9891	C	T	1	2020-09-04	United Kingdom
ORF1ab_314_L	ORF1ab	314	ERR4664717	14408	C	T	1	2020-09-04	United Kingdom
ORF1ab_1736_K	ORF1ab	1736	ERR4664717	18674	G	A	0,999807	2020-09-04	United Kingdom
S_614_G	S	614	ERR4664717	23403	A	G	0,99933	2020-09-04	United Kingdom
N_188_NA	N	188	ERR4664717	28835	T	-CA	0,0605647	2020-09-04	United Kingdom
N_196_S	N	196	ERR4664717	28860	A	G	1	2020-09-04	United Kingdom
N_203_K	N	203	ERR4664717	28881	G	A	1	2020-09-04	United Kingdom
N_204_R	N	204	ERR4664717	28883	G	C	0,999629	2020-09-04	United Kingdom
ORF1ab_753_I	ORF1ab	753	ERR4664718	2523	C	T	0,0614426	2020-09-16	United Kingdom
ORF1ab_2501_T	ORF1ab	2501	ERR4664718	7767	T	C	0,999789	2020-09-16	United Kingdom
ORF1ab_4241_I	ORF1ab	4241	ERR4664718	12988	G	T	0,999017	2020-09-16	United Kingdom
ORF1ab_314_L	ORF1ab	314	ERR4664718	14408	C	T	1	2020-09-16	United Kingdom
ORF1ab_711_I	ORF1ab	711	ERR4664718	15598	G	A	0,999606	2020-09-16	United Kingdom
ORF1ab_1213_Y	ORF1ab	1213	ERR4664718	17104	C	T	0,999557	2020-09-16	United Kingdom
ORF1ab_1521_S	ORF1ab	1521	ERR4664718	18028	G	T	0,999155	2020-09-16	United Kingdom
S_68_NA	S	68	ERR4664718	21764	A	-TACATG	0,949202	2020-09-16	United Kingdom
S_439_K	S	439	ERR4664718	22879	C	A	0,998426	2020-09-16	United Kingdom
S_614_G	S	614	ERR4664718	23403	A	G	1	2020-09-16	United Kingdom
ORF3a_216_P	ORF3a	216	ERR4664718	26038	T	C	0,0772137	2020-09-16	United Kingdom
N_182_S	N	182	ERR4664718	28817	G	T	1	2020-09-16	United Kingdom
ORF1ab_385_V	ORF1ab	385	ERR4664720	1419	C	T	0,998956	2020-08-27	United Kingdom
ORF1ab_1298_V	ORF1ab	1298	ERR4664720	4158	C	T	0,984142	2020-08-27	United Kingdom
ORF1ab_1402_V	ORF1ab	1402	ERR4664720	4469	A	G	1	2020-08-27	United Kingdom
ORF1ab_2791_I	ORF1ab	2791	ERR4664720	8637	C	T	1	2020-08-27	United Kingdom
ORF1ab_3606_F	ORF1ab	3606	ERR4664720	11083	G	T	0,458587	2020-08-27	United Kingdom
ORF1ab_314_L	ORF1ab	314	ERR4664720	14408	C	T	0,999477	2020-08-27	United Kingdom
ORF1ab_1798_S	ORF1ab	1798	ERR4664720	18859	G	T	0,999301	2020-08-27	United Kingdom
S_21_I	S	21	ERR4664720	21624	G	T	0,999663	2020-08-27	United Kingdom
S_614_G	S	614	ERR4664720	23403	A	G	0,99958	2020-08-27	United Kingdom
M_17_I	M	17	ERR4664720	26571	C	A	0,999202	2020-08-27	United Kingdom
N_203_K	N	203	ERR4664720	28881	G	A	1	2020-08-27	United Kingdom
N_204_R	N	204	ERR4664720	28883	G	C	1	2020-08-27	United Kingdom
N_402_E	N	402	ERR4664720	29479	T	A	0,999706	2020-08-27	United Kingdom
ORF1ab_1826_D	ORF1ab	1826	ERR4664721	5743	G	C	0,0656309	2020-09-16	United Kingdom
ORF1ab_1827_H	ORF1ab	1827	ERR4664721	5744	T	C	0,071883	2020-09-16	United Kingdom
ORF1ab_3606_F	ORF1ab	3606	ERR4664721	11083	G	T	0,0613017	2020-09-16	United Kingdom
ORF1ab_3655_I	ORF1ab	3655	ERR4664721	11230	G	T	0,998662	2020-09-16	United Kingdom
ORF1ab_3712_I	ORF1ab	3712	ERR4664721	11401	G	T	0,999141	2020-09-16	United Kingdom
ORF1ab_3800_F	ORF1ab	3800	ERR4664721	11663	C	T	0,131999	2020-09-16	United Kingdom
ORF1ab_314_L	ORF1ab	314	ERR4664721	14408	C	T	0,998164	2020-09-16	United Kingdom
S_614_G	S	614	ERR4664721	23403	A	G	0,999471	2020-09-16	United Kingdom
ORF3a_75_N	ORF3a	75	ERR4664721	25617	G	T	0,893336	2020-09-16	United Kingdom
N_203_K	N	203	ERR4664721	28881	G	A	0,998829	2020-09-16	United Kingdom
N_204_R	N	204	ERR4664721	28883	G	C	1	2020-09-16	United Kingdom
ORF1ab_302_F	ORF1ab	302	ERR4664722	1170	C	T	0,999479	2020-09-16	United Kingdom
ORF1ab_549_F	ORF1ab	549	ERR4664722	1911	C	T	0,994524	2020-09-16	United Kingdom
ORF1ab_1246_I	ORF1ab	1246	ERR4664722	4002	C	T	1	2020-09-16	United Kingdom
ORF1ab_1826_D	ORF1ab	1826	ERR4664722	5743	G	C	0,081154	2020-09-16	United Kingdom
ORF1ab_1827_H	ORF1ab	1827	ERR4664722	5744	T	C	0,0892696	2020-09-16	United Kingdom
ORF1ab_3278_S	ORF1ab	3278	ERR4664722	10097	G	A	0,997817	2020-09-16	United Kingdom
ORF1ab_314_L	ORF1ab	314	ERR4664722	14408	C	T	0,996186	2020-09-16	United Kingdom
S_208_M	S	208	ERR4664722	22185	C	T	0,997598	2020-09-16	United Kingdom
S_614_G	S	614	ERR4664722	23403	A	G	0,999844	2020-09-16	United Kingdom
ORF3a_59_T	ORF3a	59	ERR4664722	25567	G	A	0,998008	2020-09-16	United Kingdom
ORF3a_228_A	ORF3a	228	ERR4664722	26075	T	C	0,998906	2020-09-16	United Kingdom
N_192_K	N	192	ERR4664722	28849	C	G	1	2020-09-16	United Kingdom
N_203_K	N	203	ERR4664722	28881	G	A	0,998653	2020-09-16	United Kingdom
N_204_R	N	204	ERR4664722	28883	G	C	1	2020-09-16	United Kingdom
ORF1ab_124_C	ORF1ab	124	ERR4664726	635	C	T	0,0507463	2020-09-26	United Kingdom
ORF1ab_3711_F	ORF1ab	3711	ERR4664726	11396	C	T	1	2020-09-26	United Kingdom
ORF1ab_314_L	ORF1ab	314	ERR4664726	14408	C	T	0,999864	2020-09-26	United Kingdom
ORF1ab_2339_F	ORF1ab	2339	ERR4664726	20483	C	T	0,050885	2020-09-26	United Kingdom
ORF1ab_2531_L	ORF1ab	2531	ERR4664726	21059	C	T	0,38226	2020-09-26	United Kingdom
S_18_F	S	18	ERR4664726	21614	C	T	1	2020-09-26	United Kingdom
S_36_NA	S	36	ERR4664726	21670	T	-TA	0,0696379	2020-09-26	United Kingdom
S_215_H	S	215	ERR4664726	22205	G	C	1	2020-09-26	United Kingdom
S_222_V	S	222	ERR4664726	22227	C	T	1	2020-09-26	United Kingdom
S_614_G	S	614	ERR4664726	23403	A	G	0,999825	2020-09-26	United Kingdom
ORF7a_39_I	ORF7a	39	ERR4664726	27509	C	T	0,0815603	2020-09-26	United Kingdom
ORF7b_42_Q	ORF7b	42	ERR4664726	27881	C	A	1	2020-09-26	United Kingdom
N_220_V	N	220	ERR4664726	28932	C	T	1	2020-09-26	United Kingdom
ORF10_30_L	ORF10	30	ERR4664726	29645	G	T	1	2020-09-26	United Kingdom
ORF1ab_300_F	ORF1ab	300	ERR4664727	1163	A	T	0,999321	2020-09-12	United Kingdom
ORF1ab_1786_L	ORF1ab	1786	ERR4664727	5622	C	T	0,999429	2020-09-12	United Kingdom
ORF1ab_1854_I	ORF1ab	1854	ERR4664727	5826	C	T	0,896774	2020-09-12	United Kingdom
ORF1ab_3603_NA	ORF1ab	3603	ERR4664727	11074	C	+T	0,0817916	2020-09-12	United Kingdom
ORF1ab_3606_NA	ORF1ab	3606	ERR4664727	11082	T	-G	0,146443	2020-09-12	United Kingdom
ORF1ab_3606_F	ORF1ab	3606	ERR4664727	11083	G	T	0,999544	2020-09-12	United Kingdom
ORF1ab_245_D	ORF1ab	245	ERR4664727	14202	G	T	1	2020-09-12	United Kingdom
ORF1ab_314_L	ORF1ab	314	ERR4664727	14408	C	T	0,99986	2020-09-12	United Kingdom
ORF1ab_2025_I	ORF1ab	2025	ERR4664727	19542	G	T	0,999536	2020-09-12	United Kingdom
ORF1ab_2084_I	ORF1ab	2084	ERR4664727	19718	C	T	0,999619	2020-09-12	United Kingdom
S_614_G	S	614	ERR4664727	23403	A	G	0,999605	2020-09-12	United Kingdom
ORF3a_223_I	ORF3a	223	ERR4664727	26060	C	T	0,999008	2020-09-12	United Kingdom
N_203_K	N	203	ERR4664727	28881	G	A	1	2020-09-12	United Kingdom
N_204_R	N	204	ERR4664727	28883	G	C	1	2020-09-12	United Kingdom
N_398_V	N	398	ERR4664727	29466	C	T	0,99953	2020-09-12	United Kingdom
ORF1ab_1036_E	ORF1ab	1036	ERR4664729	3373	C	A	1	2020-05-12	United Kingdom
ORF1ab_314_L	ORF1ab	314	ERR4664729	14408	C	T	1	2020-05-12	United Kingdom
S_614_G	S	614	ERR4664729	23403	A	G	1	2020-05-12	United Kingdom
E_9_I	E	9	ERR4664729	26270	C	T	1	2020-05-12	United Kingdom
N_203_K	N	203	ERR4664729	28881	G	A	1	2020-05-12	United Kingdom
N_204_R	N	204	ERR4664729	28883	G	C	1	2020-05-12	United Kingdom
ORF1ab_733_I	ORF1ab	733	ERR4664731	2462	C	A	0,999519	2020-04-13	United Kingdom
ORF1ab_2460_V	ORF1ab	2460	ERR4664731	7644	C	T	0,0514286	2020-04-13	United Kingdom
ORF1ab_3765_C	ORF1ab	3765	ERR4664731	11559	A	G	0,192247	2020-04-13	United Kingdom
ORF1ab_314_L	ORF1ab	314	ERR4664731	14408	C	T	0,999792	2020-04-13	United Kingdom
S_614_G	S	614	ERR4664731	23403	A	G	0,999772	2020-04-13	United Kingdom
ORF3a_244_I	ORF3a	244	ERR4664731	26122	G	A	0,102075	2020-04-13	United Kingdom
N_203_K	N	203	ERR4664731	28881	G	A	1	2020-04-13	United Kingdom
N_204_R	N	204	ERR4664731	28883	G	C	1	2020-04-13	United Kingdom
ORF1ab_1305_N	ORF1ab	1305	ERR4664735	4180	G	T	0,999696	2020-07-21	United Kingdom
ORF1ab_1473_V	ORF1ab	1473	ERR4664735	4683	C	T	0,909989	2020-07-21	United Kingdom
ORF1ab_3644_F	ORF1ab	3644	ERR4664735	11195	C	T	0,999278	2020-07-21	United Kingdom
ORF1ab_4083_M	ORF1ab	4083	ERR4664735	12513	C	T	0,999423	2020-07-21	United Kingdom
ORF1ab_314_L	ORF1ab	314	ERR4664735	14408	C	T	0,999486	2020-07-21	United Kingdom
ORF1ab_467_I	ORF1ab	467	ERR4664735	14866	G	A	0,999579	2020-07-21	United Kingdom
ORF1ab_505_F	ORF1ab	505	ERR4664735	14980	C	T	0,999104	2020-07-21	United Kingdom
S_614_G	S	614	ERR4664735	23403	A	G	0,999738	2020-07-21	United Kingdom
N_203_K	N	203	ERR4664735	28881	G	A	1	2020-07-21	United Kingdom
N_204_R	N	204	ERR4664735	28883	G	C	0,999367	2020-07-21	United Kingdom
ORF1ab_124_C	ORF1ab	124	ERR4664736	635	C	T	0,167105	2020-09-16	United Kingdom
ORF1ab_2153_I	ORF1ab	2153	ERR4664736	6723	C	T	0,156613	2020-09-16	United Kingdom
ORF1ab_3711_F	ORF1ab	3711	ERR4664736	11396	C	T	1	2020-09-16	United Kingdom
ORF1ab_126_N	ORF1ab	126	ERR4664736	13843	G	A	0,0754932	2020-09-16	United Kingdom
ORF1ab_314_L	ORF1ab	314	ERR4664736	14408	C	T	1	2020-09-16	United Kingdom
S_18_F	S	18	ERR4664736	21614	C	T	1	2020-09-16	United Kingdom
S_215_H	S	215	ERR4664736	22205	G	C	1	2020-09-16	United Kingdom
S_222_V	S	222	ERR4664736	22227	C	T	0,998562	2020-09-16	United Kingdom
S_614_G	S	614	ERR4664736	23403	A	G	0,999852	2020-09-16	United Kingdom
ORF7b_42_Q	ORF7b	42	ERR4664736	27881	C	A	0,999731	2020-09-16	United Kingdom
N_220_V	N	220	ERR4664736	28932	C	T	1	2020-09-16	United Kingdom
ORF10_30_L	ORF10	30	ERR4664736	29645	G	T	0,999778	2020-09-16	United Kingdom
ORF1ab_3541_R	ORF1ab	3541	ERR4664739	10886	G	A	0,985914	2020-09-09	United Kingdom
ORF1ab_314_L	ORF1ab	314	ERR4664739	14408	C	T	0,999875	2020-09-09	United Kingdom
ORF1ab_1424_I	ORF1ab	1424	ERR4664739	17738	C	T	0,734769	2020-09-09	United Kingdom
ORF1ab_1522_I	ORF1ab	1522	ERR4664739	18032	C	T	0,915009	2020-09-09	United Kingdom
ORF1ab_1546_H	ORF1ab	1546	ERR4664739	18105	G	T	0,990429	2020-09-09	United Kingdom
ORF1ab_1732_S	ORF1ab	1732	ERR4664739	18662	G	C	0,981774	2020-09-09	United Kingdom
S_222_V	S	222	ERR4664739	22227	C	T	0,996664	2020-09-09	United Kingdom
S_614_G	S	614	ERR4664739	23403	A	G	1	2020-09-09	United Kingdom
S_688_V	S	688	ERR4664739	23625	C	T	0,989246	2020-09-09	United Kingdom
S_1163_Y	S	1163	ERR4664739	25049	G	T	0,522609	2020-09-09	United Kingdom
S_1167_V	S	1167	ERR4664739	25062	G	T	0,971366	2020-09-09	United Kingdom
ORF3a_173_G	ORF3a	173	ERR4664739	25910	A	G	0,227572	2020-09-09	United Kingdom
N_203_K	N	203	ERR4664739	28881	G	A	0,601004	2020-09-09	United Kingdom
N_204_R	N	204	ERR4664739	28883	G	C	0,619059	2020-09-09	United Kingdom
N_220_V	N	220	ERR4664739	28932	C	T	0,263158	2020-09-09	United Kingdom
N_365_S	N	365	ERR4664739	29366	C	T	0,930533	2020-09-09	United Kingdom
ORF10_30_L	ORF10	30	ERR4664739	29645	G	T	0,188117	2020-09-09	United Kingdom
ORF1ab_314_L	ORF1ab	314	ERR4664741	14408	C	T	0,999676	2020-09-08	United Kingdom
S_18_F	S	18	ERR4664741	21614	C	T	1	2020-09-08	United Kingdom
S_29_I	S	29	ERR4664741	21648	C	T	0,116628	2020-09-08	United Kingdom
S_222_V	S	222	ERR4664741	22227	C	T	1	2020-09-08	United Kingdom
S_614_G	S	614	ERR4664741	23403	A	G	1	2020-09-08	United Kingdom
M_86_F	M	86	ERR4664741	26779	G	T	1	2020-09-08	United Kingdom
N_220_V	N	220	ERR4664741	28932	C	T	1	2020-09-08	United Kingdom
ORF10_30_L	ORF10	30	ERR4664741	29645	G	T	0,999424	2020-09-08	United Kingdom
ORF1ab_203_Y	ORF1ab	203	ERR4664748	872	G	T	0,999181	2020-09-24	United Kingdom
ORF1ab_346_I	ORF1ab	346	ERR4664748	1302	C	T	0,999796	2020-09-24	United Kingdom
ORF1ab_999_I	ORF1ab	999	ERR4664748	3261	C	T	0,999226	2020-09-24	United Kingdom
ORF1ab_1851_V	ORF1ab	1851	ERR4664748	5817	C	T	0,0536861	2020-09-24	United Kingdom
ORF1ab_2224_NA	ORF1ab	2224	ERR4664748	6937	T	-A	0,0501139	2020-09-24	United Kingdom
ORF1ab_314_L	ORF1ab	314	ERR4664748	14408	C	T	0,999475	2020-09-24	United Kingdom
ORF1ab_833_NA	ORF1ab	833	ERR4664748	15965	G	+T	0,0631271	2020-09-24	United Kingdom
ORF1ab_1548_L	ORF1ab	1548	ERR4664748	18110	C	T	0,0518493	2020-09-24	United Kingdom
ORF1ab_1580_F	ORF1ab	1580	ERR4664748	18206	C	T	0,0567404	2020-09-24	United Kingdom
S_3_NA	S	3	ERR4664748	21569	G	+T	0,34904	2020-09-24	United Kingdom
S_5_F	S	5	ERR4664748	21575	C	T	0,997179	2020-09-24	United Kingdom
S_111_H	S	111	ERR4664748	21893	G	C	0,054324	2020-09-24	United Kingdom
S_190_M	S	190	ERR4664748	22131	G	T	1	2020-09-24	United Kingdom
S_614_G	S	614	ERR4664748	23403	A	G	0,999684	2020-09-24	United Kingdom
S_1063_F	S	1063	ERR4664748	24751	G	T	0,0528358	2020-09-24	United Kingdom
ORF3a_54_S	ORF3a	54	ERR4664748	25552	G	T	0,998112	2020-09-24	United Kingdom
ORF3a_135_NA	ORF3a	135	ERR4664748	25797	C	-A	0,0696517	2020-09-24	United Kingdom
ORF8_18_*	ORF8	18	ERR4664748	27945	C	T	0,997994	2020-09-24	United Kingdom
ORF8_110_*	ORF8	110	ERR4664748	28221	G	T	0,999323	2020-09-24	United Kingdom
N_203_K	N	203	ERR4664748	28881	G	A	0,993197	2020-09-24	United Kingdom
N_204_R	N	204	ERR4664748	28883	G	C	1	2020-09-24	United Kingdom
ORF1ab_314_L	ORF1ab	314	ERR4664750	14408	C	T	0,999918	2020-09-09	United Kingdom
ORF1ab_657_I	ORF1ab	657	ERR4664750	15438	G	T	0,999821	2020-09-09	United Kingdom
ORF1ab_1637_I	ORF1ab	1637	ERR4664750	18377	C	T	0,999267	2020-09-09	United Kingdom
S_614_G	S	614	ERR4664750	23403	A	G	0,999702	2020-09-09	United Kingdom
ORF3a_58_I	ORF3a	58	ERR4664750	25565	G	T	0,999784	2020-09-09	United Kingdom
N_203_K	N	203	ERR4664750	28881	G	A	0,999512	2020-09-09	United Kingdom
N_204_R	N	204	ERR4664750	28883	G	C	1	2020-09-09	United Kingdom
ORF1ab_314_L	ORF1ab	314	ERR4664752	14408	C	T	0,999902	2020-09-10	United Kingdom
S_18_F	S	18	ERR4664752	21614	C	T	0,99959	2020-09-10	United Kingdom
S_222_V	S	222	ERR4664752	22227	C	T	0,999539	2020-09-10	United Kingdom
S_614_G	S	614	ERR4664752	23403	A	G	0,999543	2020-09-10	United Kingdom
M_7_N	M	7	ERR4664752	26542	C	A	0,0746802	2020-09-10	United Kingdom
N_220_V	N	220	ERR4664752	28932	C	T	0,999566	2020-09-10	United Kingdom
ORF10_30_L	ORF10	30	ERR4664752	29645	G	T	0,999849	2020-09-10	United Kingdom
ORF1ab_385_V	ORF1ab	385	ERR4664753	1419	C	T	0,998898	2020-08-27	United Kingdom
ORF1ab_1298_V	ORF1ab	1298	ERR4664753	4158	C	T	0,997149	2020-08-27	United Kingdom
ORF1ab_1402_V	ORF1ab	1402	ERR4664753	4469	A	G	1	2020-08-27	United Kingdom
ORF1ab_2791_I	ORF1ab	2791	ERR4664753	8637	C	T	0,999046	2020-08-27	United Kingdom
ORF1ab_314_L	ORF1ab	314	ERR4664753	14408	C	T	0,99995	2020-08-27	United Kingdom
ORF1ab_1798_S	ORF1ab	1798	ERR4664753	18859	G	T	0,999462	2020-08-27	United Kingdom
S_21_I	S	21	ERR4664753	21624	G	T	1	2020-08-27	United Kingdom
S_614_G	S	614	ERR4664753	23403	A	G	0,999068	2020-08-27	United Kingdom
M_17_I	M	17	ERR4664753	26571	C	A	0,998351	2020-08-27	United Kingdom
N_203_K	N	203	ERR4664753	28881	G	A	1	2020-08-27	United Kingdom
N_204_R	N	204	ERR4664753	28883	G	C	1	2020-08-27	United Kingdom
N_402_E	N	402	ERR4664753	29479	T	A	0,999584	2020-08-27	United Kingdom
ORF1ab_1095_R	ORF1ab	1095	ERR4664754	3548	G	A	0,0708333	2020-09-23	United Kingdom
ORF1ab_314_L	ORF1ab	314	ERR4664754	14408	C	T	1	2020-09-23	United Kingdom
S_18_F	S	18	ERR4664754	21614	C	T	1	2020-09-23	United Kingdom
S_222_V	S	222	ERR4664754	22227	C	T	0,998551	2020-09-23	United Kingdom
S_323_I	S	323	ERR4664754	22530	C	T	0,63964	2020-09-23	United Kingdom
S_614_G	S	614	ERR4664754	23403	A	G	0,999526	2020-09-23	United Kingdom
N_220_V	N	220	ERR4664754	28932	C	T	0,999189	2020-09-23	United Kingdom
ORF10_30_L	ORF10	30	ERR4664754	29645	G	T	0,999711	2020-09-23	United Kingdom
ORF1ab_2018_L	ORF1ab	2018	ERR4664756	6318	C	T	0,473292	2020-09-25	United Kingdom
ORF1ab_3623_S	ORF1ab	3623	ERR4664756	11132	G	T	0,595306	2020-09-25	United Kingdom
ORF1ab_3718_F	ORF1ab	3718	ERR4664756	11417	G	T	0,978723	2020-09-25	United Kingdom
ORF1ab_314_L	ORF1ab	314	ERR4664756	14408	C	T	0,999837	2020-09-25	United Kingdom
S_18_F	S	18	ERR4664756	21614	C	T	0,572301	2020-09-25	United Kingdom
S_222_V	S	222	ERR4664756	22227	C	T	1	2020-09-25	United Kingdom
S_614_G	S	614	ERR4664756	23403	A	G	1	2020-09-25	United Kingdom
S_812_L	S	812	ERR4664756	23997	C	T	0,547722	2020-09-25	United Kingdom
N_220_V	N	220	ERR4664756	28932	C	T	1	2020-09-25	United Kingdom
ORF10_30_L	ORF10	30	ERR4664756	29645	G	T	0,99962	2020-09-25	United Kingdom
ORF1ab_498_V	ORF1ab	498	ERR4664757	1758	C	T	0,999595	2020-09-09	United Kingdom
ORF1ab_3395_L	ORF1ab	3395	ERR4664757	10449	C	T	0,754865	2020-09-09	United Kingdom
ORF1ab_314_L	ORF1ab	314	ERR4664757	14408	C	T	0,999641	2020-09-09	United Kingdom
S_18_F	S	18	ERR4664757	21614	C	T	0,997956	2020-09-09	United Kingdom
S_222_V	S	222	ERR4664757	22227	C	T	0,998924	2020-09-09	United Kingdom
S_614_G	S	614	ERR4664757	23403	A	G	0,999489	2020-09-09	United Kingdom
N_220_V	N	220	ERR4664757	28932	C	T	0,999539	2020-09-09	United Kingdom
ORF10_30_L	ORF10	30	ERR4664757	29645	G	T	0,999471	2020-09-09	United Kingdom
ORF1ab_124_C	ORF1ab	124	ERR4664760	635	C	T	0,0519762	2020-09-16	United Kingdom
ORF1ab_3371_L	ORF1ab	3371	ERR4664760	10377	C	T	0,0500963	2020-09-16	United Kingdom
ORF1ab_3711_F	ORF1ab	3711	ERR4664760	11396	C	T	0,999605	2020-09-16	United Kingdom
ORF1ab_314_L	ORF1ab	314	ERR4664760	14408	C	T	0,999849	2020-09-16	United Kingdom
ORF1ab_1464_C	ORF1ab	1464	ERR4664760	17858	A	G	0,146988	2020-09-16	United Kingdom
S_18_F	S	18	ERR4664760	21614	C	T	1	2020-09-16	United Kingdom
S_222_V	S	222	ERR4664760	22227	C	T	0,999345	2020-09-16	United Kingdom
S_614_G	S	614	ERR4664760	23403	A	G	1	2020-09-16	United Kingdom
ORF3a_110_S	ORF3a	110	ERR4664760	25720	G	T	1	2020-09-16	United Kingdom
N_220_V	N	220	ERR4664760	28932	C	T	1	2020-09-16	United Kingdom
ORF10_30_L	ORF10	30	ERR4664760	29645	G	T	0,999879	2020-09-16	United Kingdom
ORF1ab_2746_S	ORF1ab	2746	ERR4664765	8502	C	G	0,0566449	2020-09-22	United Kingdom
ORF1ab_3601_F	ORF1ab	3601	ERR4664765	11067	C	T	0,0960887	2020-09-22	United Kingdom
ORF1ab_3603_NA	ORF1ab	3603	ERR4664765	11074	C	-T	0,0905905	2020-09-22	United Kingdom
ORF1ab_3619_NA	ORF1ab	3619	ERR4664765	11122	T	-G	0,0778345	2020-09-22	United Kingdom
ORF1ab_314_L	ORF1ab	314	ERR4664765	14408	C	T	0,999722	2020-09-22	United Kingdom
ORF1ab_592_I	ORF1ab	592	ERR4664765	15243	G	T	0,0929231	2020-09-22	United Kingdom
ORF1ab_2044_S	ORF1ab	2044	ERR4664765	19598	G	C	0,0607822	2020-09-22	United Kingdom
ORF1ab_2159_NA	ORF1ab	2159	ERR4664765	19944	C	-A	0,0599821	2020-09-22	United Kingdom
ORF1ab_2405_A	ORF1ab	2405	ERR4664765	20681	G	C	0,0666667	2020-09-22	United Kingdom
ORF1ab_2442_NA	ORF1ab	2442	ERR4664765	20792	C	+A	0,0648567	2020-09-22	United Kingdom
S_69_NA	S	69	ERR4664765	21768	A	+T	0,0954654	2020-09-22	United Kingdom
S_222_V	S	222	ERR4664765	22227	C	T	1	2020-09-22	United Kingdom
S_614_G	S	614	ERR4664765	23403	A	G	0,999742	2020-09-22	United Kingdom
N_220_V	N	220	ERR4664765	28932	C	T	1	2020-09-22	United Kingdom
ORF10_30_L	ORF10	30	ERR4664765	29645	G	T	0,999826	2020-09-22	United Kingdom
ORF1ab_314_L	ORF1ab	314	ERR4664767	14408	C	T	0,998391	2020-09-19	United Kingdom
ORF1ab_1220_I	ORF1ab	1220	ERR4664767	17125	C	A	0,13028	2020-09-19	United Kingdom
S_222_V	S	222	ERR4664767	22227	C	T	1	2020-09-19	United Kingdom
S_614_G	S	614	ERR4664767	23403	A	G	1	2020-09-19	United Kingdom
M_86_F	M	86	ERR4664767	26779	G	T	1	2020-09-19	United Kingdom
N_220_V	N	220	ERR4664767	28932	C	T	1	2020-09-19	United Kingdom
ORF10_30_L	ORF10	30	ERR4664767	29645	G	T	1	2020-09-19	United Kingdom
ORF1ab_3711_F	ORF1ab	3711	ERR4664768	11396	C	T	0,999487	2020-09-15	United Kingdom
ORF1ab_314_L	ORF1ab	314	ERR4664768	14408	C	T	1	2020-09-15	United Kingdom
S_614_G	S	614	ERR4664768	23403	A	G	0,999314	2020-09-15	United Kingdom
ORF3a_110_S	ORF3a	110	ERR4664768	25720	G	T	1	2020-09-15	United Kingdom
N_220_V	N	220	ERR4664768	28932	C	T	0,998233	2020-09-15	United Kingdom
ORF10_30_L	ORF10	30	ERR4664768	29645	G	T	0,999906	2020-09-15	United Kingdom
ORF1ab_314_L	ORF1ab	314	ERR4664769	14408	C	T	0,994792	2020-09-14	United Kingdom
S_18_F	S	18	ERR4664769	21614	C	T	1	2020-09-14	United Kingdom
S_614_G	S	614	ERR4664769	23403	A	G	0,999548	2020-09-14	United Kingdom
N_220_V	N	220	ERR4664769	28932	C	T	0,998724	2020-09-14	United Kingdom
N_322_V	N	322	ERR4664769	29237	A	G	0,333927	2020-09-14	United Kingdom
ORF10_30_L	ORF10	30	ERR4664769	29645	G	T	0,99975	2020-09-14	United Kingdom
ORF1ab_2348_NA	ORF1ab	2348	ERR4664774	7307	C	+A	0,0629096	2020-09-09	United Kingdom
ORF1ab_314_L	ORF1ab	314	ERR4664774	14408	C	T	0,999819	2020-09-09	United Kingdom
S_222_V	S	222	ERR4664774	22227	C	T	1	2020-09-09	United Kingdom
S_262_S	S	262	ERR4664774	22346	G	T	0,998737	2020-09-09	United Kingdom
S_614_G	S	614	ERR4664774	23403	A	G	0,997696	2020-09-09	United Kingdom
N_220_V	N	220	ERR4664774	28932	C	T	0,998819	2020-09-09	United Kingdom
ORF10_30_L	ORF10	30	ERR4664774	29645	G	T	0,999383	2020-09-09	United Kingdom
ORF1ab_314_L	ORF1ab	314	ERR4664781	14408	C	T	1	2020-09-09	United Kingdom
ORF1ab_647_S	ORF1ab	647	ERR4664781	15406	G	T	1	2020-09-09	United Kingdom
S_614_G	S	614	ERR4664781	23403	A	G	1	2020-09-09	United Kingdom
S_622_F	S	622	ERR4664781	23426	G	T	0,074311	2020-09-09	United Kingdom
N_203_K	N	203	ERR4664781	28881	G	A	1	2020-09-09	United Kingdom
N_204_R	N	204	ERR4664781	28883	G	C	1	2020-09-09	United Kingdom
N_383_S	N	383	ERR4664781	29420	C	T	0,236741	2020-09-09	United Kingdom
ORF10_31_Y	ORF10	31	ERR4664781	29648	G	T	0,214972	2020-09-09	United Kingdom
ORF1ab_133_V	ORF1ab	133	ERR4664784	663	G	T	0,0567686	2020-09-26	United Kingdom
ORF1ab_1094_NA	ORF1ab	1094	ERR4664784	3545	A	-ATG	0,0554017	2020-09-26	United Kingdom
ORF1ab_3435_Y	ORF1ab	3435	ERR4664784	10568	C	T	0,0568286	2020-09-26	United Kingdom
ORF1ab_3459_NA	ORF1ab	3459	ERR4664784	10641	C	-G	0,0632307	2020-09-26	United Kingdom
ORF1ab_3599_*	ORF1ab	3599	ERR4664784	11060	C	T	0,0578188	2020-09-26	United Kingdom
ORF1ab_3711_F	ORF1ab	3711	ERR4664784	11396	C	T	1	2020-09-26	United Kingdom
ORF1ab_4260_L	ORF1ab	4260	ERR4664784	13043	G	C	0,0707226	2020-09-26	United Kingdom
ORF1ab_314_L	ORF1ab	314	ERR4664784	14408	C	T	0,999609	2020-09-26	United Kingdom
ORF1ab_1731_NA	ORF1ab	1731	ERR4664784	18658	T	-G	0,0530989	2020-09-26	United Kingdom
ORF1ab_2613_C	ORF1ab	2613	ERR4664784	21304	C	T	0,0580645	2020-09-26	United Kingdom
S_18_F	S	18	ERR4664784	21614	C	T	1	2020-09-26	United Kingdom
S_131_NA	S	131	ERR4664784	21954	G	-TGAATT	0,0512821	2020-09-26	United Kingdom
S_215_H	S	215	ERR4664784	22205	G	C	1	2020-09-26	United Kingdom
S_222_V	S	222	ERR4664784	22227	C	T	1	2020-09-26	United Kingdom
S_614_G	S	614	ERR4664784	23403	A	G	0,9994	2020-09-26	United Kingdom
S_748_K	S	748	ERR4664784	23804	G	A	0,0506567	2020-09-26	United Kingdom
ORF7b_42_Q	ORF7b	42	ERR4664784	27881	C	A	0,99964	2020-09-26	United Kingdom
N_220_V	N	220	ERR4664784	28932	C	T	1	2020-09-26	United Kingdom
ORF10_30_L	ORF10	30	ERR4664784	29645	G	T	0,999843	2020-09-26	United Kingdom
ORF1ab_314_L	ORF1ab	314	ERR4664787	14408	C	T	1	2020-05-13	United Kingdom
ORF1ab_569_*	ORF1ab	569	ERR4664787	15173	C	A	0,0511129	2020-05-13	United Kingdom
S_614_G	S	614	ERR4664787	23403	A	G	0,99962	2020-05-13	United Kingdom
N_6_L	N	6	ERR4664787	28290	C	T	1	2020-05-13	United Kingdom
ORF1ab_314_L	ORF1ab	314	ERR4664788	14408	C	T	1	2020-09-23	United Kingdom
ORF1ab_735_D	ORF1ab	735	ERR4664788	15672	G	T	0,999624	2020-09-23	United Kingdom
S_18_F	S	18	ERR4664788	21614	C	T	1	2020-09-23	United Kingdom
S_222_V	S	222	ERR4664788	22227	C	T	1	2020-09-23	United Kingdom
S_614_G	S	614	ERR4664788	23403	A	G	0,99923	2020-09-23	United Kingdom
N_220_V	N	220	ERR4664788	28932	C	T	1	2020-09-23	United Kingdom
ORF10_30_L	ORF10	30	ERR4664788	29645	G	T	1	2020-09-23	United Kingdom
ORF1ab_591_T	ORF1ab	591	ERR4664793	2036	G	A	0,999798	2020-09-09	United Kingdom
ORF1ab_314_L	ORF1ab	314	ERR4664793	14408	C	T	0,999739	2020-09-09	United Kingdom
ORF1ab_1762_S	ORF1ab	1762	ERR4664793	18752	A	G	0,999869	2020-09-09	United Kingdom
ORF1ab_1945_I	ORF1ab	1945	ERR4664793	19300	G	A	0,999606	2020-09-09	United Kingdom
S_18_F	S	18	ERR4664793	21614	C	T	1	2020-09-09	United Kingdom
S_67_T	S	67	ERR4664793	21761	G	A	0,999748	2020-09-09	United Kingdom
S_222_V	S	222	ERR4664793	22227	C	T	0,997949	2020-09-09	United Kingdom
S_614_G	S	614	ERR4664793	23403	A	G	0,999469	2020-09-09	United Kingdom
N_220_V	N	220	ERR4664793	28932	C	T	0,999785	2020-09-09	United Kingdom
ORF10_30_L	ORF10	30	ERR4664793	29645	G	T	0,999891	2020-09-09	United Kingdom
ORF1ab_314_L	ORF1ab	314	ERR4664796	14408	C	T	0,999596	2020-09-12	United Kingdom
S_18_F	S	18	ERR4664796	21614	C	T	1	2020-09-12	United Kingdom
S_222_V	S	222	ERR4664796	22227	C	T	1	2020-09-12	United Kingdom
S_614_G	S	614	ERR4664796	23403	A	G	0,999733	2020-09-12	United Kingdom
N_220_V	N	220	ERR4664796	28932	C	T	1	2020-09-12	United Kingdom
N_377_Y	N	377	ERR4664796	29402	G	T	0,67954	2020-09-12	United Kingdom
N_416_L	N	416	ERR4664796	29520	C	T	0,0724436	2020-09-12	United Kingdom
ORF10_30_L	ORF10	30	ERR4664796	29645	G	T	0,999652	2020-09-12	United Kingdom
ORF1ab_314_L	ORF1ab	314	ERR4664799	14408	C	T	0,999883	2020-09-09	United Kingdom
S_222_V	S	222	ERR4664799	22227	C	T	0,996357	2020-09-09	United Kingdom
S_262_S	S	262	ERR4664799	22346	G	T	1	2020-09-09	United Kingdom
S_614_G	S	614	ERR4664799	23403	A	G	0,998274	2020-09-09	United Kingdom
N_220_V	N	220	ERR4664799	28932	C	T	0,996825	2020-09-09	United Kingdom
ORF10_30_L	ORF10	30	ERR4664799	29645	G	T	0,999255	2020-09-09	United Kingdom
ORF1ab_314_L	ORF1ab	314	ERR4664800	14408	C	T	0,999831	2020-09-15	United Kingdom
S_18_F	S	18	ERR4664800	21614	C	T	1	2020-09-15	United Kingdom
S_222_V	S	222	ERR4664800	22227	C	T	1	2020-09-15	United Kingdom
S_614_G	S	614	ERR4664800	23403	A	G	0,999725	2020-09-15	United Kingdom
ORF3a_185_L	ORF3a	185	ERR4664800	25946	A	T	0,0793651	2020-09-15	United Kingdom
N_220_V	N	220	ERR4664800	28932	C	T	1	2020-09-15	United Kingdom
ORF10_30_L	ORF10	30	ERR4664800	29645	G	T	1	2020-09-15	United Kingdom
ORF1ab_2144_NA	ORF1ab	2144	ERR4664801	6696	C	+T	0,0798214	2020-09-04	United Kingdom
ORF1ab_3711_F	ORF1ab	3711	ERR4664801	11396	C	T	0,999683	2020-09-04	United Kingdom
ORF1ab_314_L	ORF1ab	314	ERR4664801	14408	C	T	0,999702	2020-09-04	United Kingdom
ORF1ab_833_NA	ORF1ab	833	ERR4664801	15965	G	+T	0,0954759	2020-09-04	United Kingdom
S_18_F	S	18	ERR4664801	21614	C	T	1	2020-09-04	United Kingdom
S_222_V	S	222	ERR4664801	22227	C	T	0,999545	2020-09-04	United Kingdom
S_614_G	S	614	ERR4664801	23403	A	G	0,999662	2020-09-04	United Kingdom
N_220_V	N	220	ERR4664801	28932	C	T	0,999718	2020-09-04	United Kingdom
N_260_NA	N	260	ERR4664801	29051	C	+A	0,0605069	2020-09-04	United Kingdom
ORF10_30_L	ORF10	30	ERR4664801	29645	G	T	0,999887	2020-09-04	United Kingdom
ORF1ab_314_L	ORF1ab	314	ERR4664803	14408	C	T	0,999425	2020-09-18	United Kingdom
S_18_F	S	18	ERR4664803	21614	C	T	1	2020-09-18	United Kingdom
S_222_V	S	222	ERR4664803	22227	C	T	1	2020-09-18	United Kingdom
S_614_G	S	614	ERR4664803	23403	A	G	1	2020-09-18	United Kingdom
E_30_I	E	30	ERR4664803	26333	C	T	0,0685046	2020-09-18	United Kingdom
ORF8_65_V	ORF8	65	ERR4664803	28087	C	T	0,818651	2020-09-18	United Kingdom
N_14_L	N	14	ERR4664803	28314	G	T	0,999702	2020-09-18	United Kingdom
N_220_V	N	220	ERR4664803	28932	C	T	1	2020-09-18	United Kingdom
ORF10_30_L	ORF10	30	ERR4664803	29645	G	T	0,999812	2020-09-18	United Kingdom
ORF1ab_314_L	ORF1ab	314	ERR4664804	14408	C	T	1	2020-09-10	United Kingdom
S_18_F	S	18	ERR4664804	21614	C	T	1	2020-09-10	United Kingdom
S_222_V	S	222	ERR4664804	22227	C	T	0,996516	2020-09-10	United Kingdom
S_614_G	S	614	ERR4664804	23403	A	G	0,999753	2020-09-10	United Kingdom
E_62_F	E	62	ERR4664804	26428	G	T	0,136267	2020-09-10	United Kingdom
N_220_V	N	220	ERR4664804	28932	C	T	1	2020-09-10	United Kingdom
ORF10_30_L	ORF10	30	ERR4664804	29645	G	T	0,999708	2020-09-10	United Kingdom
ORF1ab_82_NA	ORF1ab	82	ERR4664806	509	G	-GTCATGTTATGGTT	0,0562588	2020-09-16	United Kingdom
ORF1ab_191_F	ORF1ab	191	ERR4664806	837	G	T	0,0533623	2020-09-16	United Kingdom
ORF1ab_903_V	ORF1ab	903	ERR4664806	2973	C	T	0,999092	2020-09-16	United Kingdom
ORF1ab_1251_NA	ORF1ab	1251	ERR4664806	4016	G	+A	0,10219	2020-09-16	United Kingdom
ORF1ab_1877_T	ORF1ab	1877	ERR4664806	5895	T	C	0,0669935	2020-09-16	United Kingdom
ORF1ab_2144_NA	ORF1ab	2144	ERR4664806	6696	C	+TT	0,0504973	2020-09-16	United Kingdom
ORF1ab_2165_R	ORF1ab	2165	ERR4664806	6758	T	C	0,0508072	2020-09-16	United Kingdom
ORF1ab_2601_NA	ORF1ab	2601	ERR4664806	8067	C	-T	0,0640029	2020-09-16	United Kingdom
ORF1ab_2610_*	ORF1ab	2610	ERR4664806	8093	A	T	0,0611925	2020-09-16	United Kingdom
ORF1ab_2610_T	ORF1ab	2610	ERR4664806	8094	A	C	0,0611388	2020-09-16	United Kingdom
ORF1ab_4031_I	ORF1ab	4031	ERR4664806	12357	C	T	0,0567376	2020-09-16	United Kingdom
ORF1ab_314_L	ORF1ab	314	ERR4664806	14408	C	T	0,998519	2020-09-16	United Kingdom
S_547_I	S	547	ERR4664806	23202	C	T	0,406136	2020-09-16	United Kingdom
S_614_G	S	614	ERR4664806	23403	A	G	0,999872	2020-09-16	United Kingdom
S_1229_T	S	1229	ERR4664806	25248	T	C	1	2020-09-16	United Kingdom
ORF3a_176_I	ORF3a	176	ERR4664806	25919	C	T	0,0535714	2020-09-16	United Kingdom
N_220_V	N	220	ERR4664806	28932	C	T	0,997625	2020-09-16	United Kingdom
ORF10_30_L	ORF10	30	ERR4664806	29645	G	T	0,998891	2020-09-16	United Kingdom
ORF1ab_3711_F	ORF1ab	3711	ERR4664807	11396	C	T	0,999659	2020-09-15	United Kingdom
ORF1ab_314_L	ORF1ab	314	ERR4664807	14408	C	T	1	2020-09-15	United Kingdom
S_18_F	S	18	ERR4664807	21614	C	T	1	2020-09-15	United Kingdom
S_222_V	S	222	ERR4664807	22227	C	T	0,998535	2020-09-15	United Kingdom
S_614_G	S	614	ERR4664807	23403	A	G	0,999782	2020-09-15	United Kingdom
ORF3a_110_S	ORF3a	110	ERR4664807	25720	G	T	0,999278	2020-09-15	United Kingdom
N_220_V	N	220	ERR4664807	28932	C	T	0,999303	2020-09-15	United Kingdom
ORF10_30_L	ORF10	30	ERR4664807	29645	G	T	0,999854	2020-09-15	United Kingdom
ORF1ab_314_L	ORF1ab	314	ERR4664809	14408	C	T	0,99962	2020-09-21	United Kingdom
S_18_F	S	18	ERR4664809	21614	C	T	1	2020-09-21	United Kingdom
S_222_V	S	222	ERR4664809	22227	C	T	0,998328	2020-09-21	United Kingdom
S_614_G	S	614	ERR4664809	23403	A	G	1	2020-09-21	United Kingdom
N_220_V	N	220	ERR4664809	28932	C	T	1	2020-09-21	United Kingdom
ORF10_30_L	ORF10	30	ERR4664809	29645	G	T	0,999829	2020-09-21	United Kingdom
ORF1ab_314_L	ORF1ab	314	ERR4664813	14408	C	T	0,999658	2020-09-22	United Kingdom
ORF1ab_2086_A	ORF1ab	2086	ERR4664813	19724	T	C	0,0581642	2020-09-22	United Kingdom
ORF1ab_2458_I	ORF1ab	2458	ERR4664813	20839	G	A	0,117514	2020-09-22	United Kingdom
S_18_F	S	18	ERR4664813	21614	C	T	1	2020-09-22	United Kingdom
S_222_V	S	222	ERR4664813	22227	C	T	1	2020-09-22	United Kingdom
S_614_G	S	614	ERR4664813	23403	A	G	1	2020-09-22	United Kingdom
ORF3a_213_K	ORF3a	213	ERR4664813	26029	C	A	0,999007	2020-09-22	United Kingdom
N_220_V	N	220	ERR4664813	28932	C	T	0,998824	2020-09-22	United Kingdom
ORF10_30_L	ORF10	30	ERR4664813	29645	G	T	1	2020-09-22	United Kingdom
ORF1ab_3655_I	ORF1ab	3655	ERR4664816	11230	G	T	0,998828	2020-09-16	United Kingdom
ORF1ab_314_L	ORF1ab	314	ERR4664816	14408	C	T	1	2020-09-16	United Kingdom
S_614_G	S	614	ERR4664816	23403	A	G	0,999198	2020-09-16	United Kingdom
ORF3a_75_N	ORF3a	75	ERR4664816	25617	G	T	0,973783	2020-09-16	United Kingdom
N_203_K	N	203	ERR4664816	28881	G	A	1	2020-09-16	United Kingdom
N_204_R	N	204	ERR4664816	28883	G	C	1	2020-09-16	United Kingdom
N_413_I	N	413	ERR4664816	29511	G	T	0,999396	2020-09-16	United Kingdom
ORF1ab_1036_E	ORF1ab	1036	ERR4664817	3373	C	A	1	2020-05-13	United Kingdom
ORF1ab_2144_NA	ORF1ab	2144	ERR4664817	6696	C	+T	0,0675585	2020-05-13	United Kingdom
ORF1ab_314_L	ORF1ab	314	ERR4664817	14408	C	T	1	2020-05-13	United Kingdom
ORF1ab_1634_NA	ORF1ab	1634	ERR4664817	18368	G	+T	0,0539867	2020-05-13	United Kingdom
S_614_G	S	614	ERR4664817	23403	A	G	0,99921	2020-05-13	United Kingdom
ORF3a_26_L	ORF3a	26	ERR4664817	25469	C	T	0,26166	2020-05-13	United Kingdom
N_203_K	N	203	ERR4664817	28881	G	A	1	2020-05-13	United Kingdom
N_204_R	N	204	ERR4664817	28883	G	C	1	2020-05-13	United Kingdom
ORF1ab_1020_F	ORF1ab	1020	ERR4664819	3323	G	T	0,999875	2020-09-04	United Kingdom
ORF1ab_1101_S	ORF1ab	1101	ERR4664819	3566	G	A	1	2020-09-04	United Kingdom
ORF1ab_1640_S	ORF1ab	1640	ERR4664819	5183	C	T	1	2020-09-04	United Kingdom
ORF1ab_2049_G	ORF1ab	2049	ERR4664819	6411	A	G	0,999824	2020-09-04	United Kingdom
ORF1ab_3209_V	ORF1ab	3209	ERR4664819	9891	C	T	1	2020-09-04	United Kingdom
ORF1ab_314_L	ORF1ab	314	ERR4664819	14408	C	T	1	2020-09-04	United Kingdom
ORF1ab_1387_Y	ORF1ab	1387	ERR4664819	17626	C	T	0,999875	2020-09-04	United Kingdom
ORF1ab_1736_K	ORF1ab	1736	ERR4664819	18674	G	A	0,999781	2020-09-04	United Kingdom
S_146_Y	S	146	ERR4664819	21998	C	T	0,998476	2020-09-04	United Kingdom
S_614_G	S	614	ERR4664819	23403	A	G	0,999149	2020-09-04	United Kingdom
N_196_S	N	196	ERR4664819	28860	A	G	1	2020-09-04	United Kingdom
N_203_K	N	203	ERR4664819	28881	G	A	1	2020-09-04	United Kingdom
N_204_R	N	204	ERR4664819	28883	G	C	0,999047	2020-09-04	United Kingdom
N_209_T	N	209	ERR4664819	28899	G	C	0,0842697	2020-09-04	United Kingdom
ORF1ab_1210_K	ORF1ab	1210	ERR4664821	3893	G	A	0,999232	2020-09-20	United Kingdom
ORF1ab_314_L	ORF1ab	314	ERR4664821	14408	C	T	1	2020-09-20	United Kingdom
S_18_F	S	18	ERR4664821	21614	C	T	1	2020-09-20	United Kingdom
S_222_V	S	222	ERR4664821	22227	C	T	1	2020-09-20	United Kingdom
S_614_G	S	614	ERR4664821	23403	A	G	0,999691	2020-09-20	United Kingdom
ORF8_65_V	ORF8	65	ERR4664821	28087	C	T	0,50489	2020-09-20	United Kingdom
N_220_V	N	220	ERR4664821	28932	C	T	0,999578	2020-09-20	United Kingdom
ORF10_30_L	ORF10	30	ERR4664821	29645	G	T	1	2020-09-20	United Kingdom
ORF1ab_135_I	ORF1ab	135	ERR4664824	669	G	T	0,0602625	2020-09-10	United Kingdom
ORF1ab_300_F	ORF1ab	300	ERR4664824	1163	A	T	0,999766	2020-09-10	United Kingdom
ORF1ab_1786_L	ORF1ab	1786	ERR4664824	5622	C	T	0,998624	2020-09-10	United Kingdom
ORF1ab_3076_Y	ORF1ab	3076	ERR4664824	9491	C	T	0,110959	2020-09-10	United Kingdom
ORF1ab_3603_NA	ORF1ab	3603	ERR4664824	11074	C	+T	0,0633	2020-09-10	United Kingdom
ORF1ab_3606_NA	ORF1ab	3606	ERR4664824	11082	T	-G	0,116682	2020-09-10	United Kingdom
ORF1ab_3606_F	ORF1ab	3606	ERR4664824	11083	G	T	0,999763	2020-09-10	United Kingdom
ORF1ab_245_D	ORF1ab	245	ERR4664824	14202	G	T	0,999862	2020-09-10	United Kingdom
ORF1ab_314_L	ORF1ab	314	ERR4664824	14408	C	T	0,999801	2020-09-10	United Kingdom
ORF1ab_2025_I	ORF1ab	2025	ERR4664824	19542	G	T	0,999657	2020-09-10	United Kingdom
ORF1ab_2084_I	ORF1ab	2084	ERR4664824	19718	C	T	0,999456	2020-09-10	United Kingdom
S_614_G	S	614	ERR4664824	23403	A	G	0,999865	2020-09-10	United Kingdom
ORF3a_223_I	ORF3a	223	ERR4664824	26060	C	T	0,999547	2020-09-10	United Kingdom
N_203_K	N	203	ERR4664824	28881	G	A	1	2020-09-10	United Kingdom
N_204_R	N	204	ERR4664824	28883	G	C	1	2020-09-10	United Kingdom
N_398_V	N	398	ERR4664824	29466	C	T	0,999403	2020-09-10	United Kingdom
ORF1ab_2267_K	ORF1ab	2267	ERR4664826	7065	G	A	0,05	2020-09-25	United Kingdom
ORF1ab_314_L	ORF1ab	314	ERR4664826	14408	C	T	0,999797	2020-09-25	United Kingdom
S_222_V	S	222	ERR4664826	22227	C	T	1	2020-09-25	United Kingdom
S_614_G	S	614	ERR4664826	23403	A	G	0,999288	2020-09-25	United Kingdom
M_86_F	M	86	ERR4664826	26779	G	T	0,99912	2020-09-25	United Kingdom
N_220_V	N	220	ERR4664826	28932	C	T	1	2020-09-25	United Kingdom
ORF10_30_L	ORF10	30	ERR4664826	29645	G	T	0,999489	2020-09-25	United Kingdom
ORF1ab_400_S	ORF1ab	400	ERR4664828	1463	G	A	0,995495	2020-05-13	United Kingdom
ORF1ab_1105_S	ORF1ab	1105	ERR4664828	3579	T	C	0,994941	2020-05-13	United Kingdom
ORF1ab_314_L	ORF1ab	314	ERR4664828	14408	C	T	0,99908	2020-05-13	United Kingdom
ORF1ab_1749_V	ORF1ab	1749	ERR4664828	18713	C	T	0,999409	2020-05-13	United Kingdom
S_614_G	S	614	ERR4664828	23403	A	G	1	2020-05-13	United Kingdom
ORF3a_13_L	ORF3a	13	ERR4664828	25429	G	T	1	2020-05-13	United Kingdom
ORF3a_172_C	ORF3a	172	ERR4664828	25906	G	T	1	2020-05-13	United Kingdom
ORF8_27_*	ORF8	27	ERR4664828	27972	C	T	0,987745	2020-05-13	United Kingdom
ORF8_51_V	ORF8	51	ERR4664828	28045	C	T	1	2020-05-13	United Kingdom
ORF1ab_1567_I	ORF1ab	1567	ERR4664829	4965	C	T	0,998587	2020-09-19	United Kingdom
ORF1ab_314_L	ORF1ab	314	ERR4664829	14408	C	T	1	2020-09-19	United Kingdom
S_18_F	S	18	ERR4664829	21614	C	T	0,99899	2020-09-19	United Kingdom
S_222_V	S	222	ERR4664829	22227	C	T	0,998481	2020-09-19	United Kingdom
S_614_G	S	614	ERR4664829	23403	A	G	0,999653	2020-09-19	United Kingdom
N_220_V	N	220	ERR4664829	28932	C	T	1	2020-09-19	United Kingdom
ORF10_30_L	ORF10	30	ERR4664829	29645	G	T	0,999785	2020-09-19	United Kingdom
ORF1ab_599_V	ORF1ab	599	ERR4664833	2061	C	T	0,458746	2020-09-17	United Kingdom
ORF1ab_2501_T	ORF1ab	2501	ERR4664833	7767	T	C	0,999606	2020-09-17	United Kingdom
ORF1ab_4241_I	ORF1ab	4241	ERR4664833	12988	G	T	0,999408	2020-09-17	United Kingdom
ORF1ab_314_L	ORF1ab	314	ERR4664833	14408	C	T	1	2020-09-17	United Kingdom
ORF1ab_711_I	ORF1ab	711	ERR4664833	15598	G	A	0,999684	2020-09-17	United Kingdom
ORF1ab_1213_Y	ORF1ab	1213	ERR4664833	17104	C	T	0,999771	2020-09-17	United Kingdom
ORF1ab_1521_S	ORF1ab	1521	ERR4664833	18028	G	T	0,999283	2020-09-17	United Kingdom
S_68_NA	S	68	ERR4664833	21764	A	-TACATG	0,985959	2020-09-17	United Kingdom
S_614_G	S	614	ERR4664833	23403	A	G	0,999695	2020-09-17	United Kingdom
N_182_S	N	182	ERR4664833	28817	G	T	1	2020-09-17	United Kingdom
ORF1ab_1625_NA	ORF1ab	1625	ERR4664834	5140	C	-ACT	0,0796852	2020-09-25	United Kingdom
ORF1ab_2501_T	ORF1ab	2501	ERR4664834	7767	T	C	1	2020-09-25	United Kingdom
ORF1ab_4241_I	ORF1ab	4241	ERR4664834	12988	G	T	0,999614	2020-09-25	United Kingdom
ORF1ab_314_L	ORF1ab	314	ERR4664834	14408	C	T	1	2020-09-25	United Kingdom
ORF1ab_711_I	ORF1ab	711	ERR4664834	15598	G	A	0,999601	2020-09-25	United Kingdom
ORF1ab_1156_I	ORF1ab	1156	ERR4664834	16935	G	T	0,198022	2020-09-25	United Kingdom
ORF1ab_1213_Y	ORF1ab	1213	ERR4664834	17104	C	T	0,999584	2020-09-25	United Kingdom
ORF1ab_1521_S	ORF1ab	1521	ERR4664834	18028	G	T	0,998972	2020-09-25	United Kingdom
ORF1ab_1811_F	ORF1ab	1811	ERR4664834	18898	G	T	0,0541381	2020-09-25	United Kingdom
ORF1ab_2178_F	ORF1ab	2178	ERR4664834	19999	G	T	0,0532151	2020-09-25	United Kingdom
S_68_NA	S	68	ERR4664834	21764	A	-TACATG	0,981675	2020-09-25	United Kingdom
S_439_K	S	439	ERR4664834	22879	C	A	1	2020-09-25	United Kingdom
S_614_G	S	614	ERR4664834	23403	A	G	0,999531	2020-09-25	United Kingdom
N_182_S	N	182	ERR4664834	28817	G	T	1	2020-09-25	United Kingdom
ORF1ab_314_L	ORF1ab	314	ERR4664835	14408	C	T	0,999651	2020-09-16	United Kingdom
S_215_V	S	215	ERR4664835	22206	A	T	0,999289	2020-09-16	United Kingdom
S_222_V	S	222	ERR4664835	22227	C	T	0,998381	2020-09-16	United Kingdom
S_243_S	S	243	ERR4664835	22289	G	T	1	2020-09-16	United Kingdom
S_614_G	S	614	ERR4664835	23403	A	G	1	2020-09-16	United Kingdom
S_1163_Y	S	1163	ERR4664835	25049	G	T	0,997925	2020-09-16	United Kingdom
S_1167_V	S	1167	ERR4664835	25062	G	T	0,737319	2020-09-16	United Kingdom
N_220_V	N	220	ERR4664835	28932	C	T	0,99971	2020-09-16	United Kingdom
N_229_H	N	229	ERR4664835	28960	G	T	1	2020-09-16	United Kingdom
N_365_S	N	365	ERR4664835	29366	C	T	0,683934	2020-09-16	United Kingdom
N_377_Y	N	377	ERR4664835	29402	G	T	0,999503	2020-09-16	United Kingdom
ORF10_30_L	ORF10	30	ERR4664835	29645	G	T	0,999825	2020-09-16	United Kingdom
ORF1ab_3711_F	ORF1ab	3711	ERR4664836	11396	C	T	1	2020-09-15	United Kingdom
ORF1ab_314_L	ORF1ab	314	ERR4664836	14408	C	T	1	2020-09-15	United Kingdom
ORF1ab_2383_C	ORF1ab	2383	ERR4664836	20616	G	T	0,0554371	2020-09-15	United Kingdom
S_18_F	S	18	ERR4664836	21614	C	T	1	2020-09-15	United Kingdom
S_614_G	S	614	ERR4664836	23403	A	G	0,999899	2020-09-15	United Kingdom
ORF3a_110_S	ORF3a	110	ERR4664836	25720	G	T	1	2020-09-15	United Kingdom
N_173_V	N	173	ERR4664836	28791	C	T	0,984683	2020-09-15	United Kingdom
N_220_V	N	220	ERR4664836	28932	C	T	1	2020-09-15	United Kingdom
ORF10_30_L	ORF10	30	ERR4664836	29645	G	T	0,999784	2020-09-15	United Kingdom
ORF1ab_314_L	ORF1ab	314	ERR4664838	14408	C	T	0,999716	2020-09-09	United Kingdom
S_222_V	S	222	ERR4664838	22227	C	T	0,999146	2020-09-09	United Kingdom
S_262_S	S	262	ERR4664838	22346	G	T	0,998827	2020-09-09	United Kingdom
S_272_L	S	272	ERR4664838	22377	C	T	0,999527	2020-09-09	United Kingdom
S_614_G	S	614	ERR4664838	23403	A	G	0,999382	2020-09-09	United Kingdom
ORF7a_61_I	ORF7a	61	ERR4664838	27575	C	T	0,999832	2020-09-09	United Kingdom
N_220_V	N	220	ERR4664838	28932	C	T	0,999107	2020-09-09	United Kingdom
ORF10_30_L	ORF10	30	ERR4664838	29645	G	T	0,999565	2020-09-09	United Kingdom
ORF1ab_113_K	ORF1ab	113	ERR4664841	602	G	A	0,116456	2020-09-09	United Kingdom
ORF1ab_491_A	ORF1ab	491	ERR4664841	1737	T	C	0,160784	2020-09-09	United Kingdom
ORF1ab_2357_NA	ORF1ab	2357	ERR4664841	7335	A	+T	0,161049	2020-09-09	United Kingdom
ORF1ab_2675_NA	ORF1ab	2675	ERR4664841	8288	C	-T	0,147506	2020-09-09	United Kingdom
ORF1ab_2871_V	ORF1ab	2871	ERR4664841	8877	G	T	0,144796	2020-09-09	United Kingdom
ORF1ab_3623_S	ORF1ab	3623	ERR4664841	11132	G	T	0,999904	2020-09-09	United Kingdom
ORF1ab_3718_F	ORF1ab	3718	ERR4664841	11417	G	T	0,999768	2020-09-09	United Kingdom
ORF1ab_3981_N	ORF1ab	3981	ERR4664841	12208	G	C	0,0609048	2020-09-09	United Kingdom
ORF1ab_293_NA	ORF1ab	293	ERR4664841	14346	G	-GAT	0,259341	2020-09-09	United Kingdom
ORF1ab_314_L	ORF1ab	314	ERR4664841	14408	C	T	1	2020-09-09	United Kingdom
ORF1ab_1427_NA	ORF1ab	1427	ERR4664841	17747	C	-T	0,138928	2020-09-09	United Kingdom
ORF1ab_1576_T	ORF1ab	1576	ERR4664841	18194	G	C	0,169135	2020-09-09	United Kingdom
ORF1ab_2485_C	ORF1ab	2485	ERR4664841	20922	G	T	0,10289	2020-09-09	United Kingdom
S_222_V	S	222	ERR4664841	22227	C	T	1	2020-09-09	United Kingdom
S_614_G	S	614	ERR4664841	23403	A	G	1	2020-09-09	United Kingdom
S_639_V	S	639	ERR4664841	23478	G	T	0,0756441	2020-09-09	United Kingdom
S_1117_A	S	1117	ERR4664841	24911	A	G	0,0853722	2020-09-09	United Kingdom
M_32_F	M	32	ERR4664841	26616	A	T	0,0584381	2020-09-09	United Kingdom
M_114_NA	M	114	ERR4664841	26864	A	-G	0,0647249	2020-09-09	United Kingdom
M_125_L	M	125	ERR4664841	26896	A	T	0,0581162	2020-09-09	United Kingdom
M_161_NA	M	161	ERR4664841	27003	A	-TC	0,0647182	2020-09-09	United Kingdom
M_162_N	M	162	ERR4664841	27008	G	T	0,0681159	2020-09-09	United Kingdom
ORF6_27_R	ORF6	27	ERR4664841	27280	T	C	0,0567933	2020-09-09	United Kingdom
ORF8_2_N	ORF8	2	ERR4664841	27899	A	T	0,0561311	2020-09-09	United Kingdom
N_220_V	N	220	ERR4664841	28932	C	T	1	2020-09-09	United Kingdom
ORF10_30_L	ORF10	30	ERR4664841	29645	G	T	0,999466	2020-09-09	United Kingdom
ORF1ab_428_C	ORF1ab	428	ERR4664842	1547	A	T	0,0912117	2020-09-19	United Kingdom
ORF1ab_428_G	ORF1ab	428	ERR4664842	1547	A	G	0,0719041	2020-09-19	United Kingdom
ORF1ab_314_L	ORF1ab	314	ERR4664842	14408	C	T	1	2020-09-19	United Kingdom
S_18_F	S	18	ERR4664842	21614	C	T	1	2020-09-19	United Kingdom
S_222_V	S	222	ERR4664842	22227	C	T	0,999388	2020-09-19	United Kingdom
S_614_G	S	614	ERR4664842	23403	A	G	1	2020-09-19	United Kingdom
N_220_V	N	220	ERR4664842	28932	C	T	0,998614	2020-09-19	United Kingdom
ORF10_30_L	ORF10	30	ERR4664842	29645	G	T	1	2020-09-19	United Kingdom
ORF1ab_3711_F	ORF1ab	3711	ERR4664844	11396	C	T	1	2020-09-17	United Kingdom
ORF1ab_314_L	ORF1ab	314	ERR4664844	14408	C	T	1	2020-09-17	United Kingdom
ORF1ab_1573_I	ORF1ab	1573	ERR4664844	18186	G	A	0,0740309	2020-09-17	United Kingdom
S_18_F	S	18	ERR4664844	21614	C	T	0,997955	2020-09-17	United Kingdom
S_222_V	S	222	ERR4664844	22227	C	T	0,998722	2020-09-17	United Kingdom
S_614_G	S	614	ERR4664844	23403	A	G	0,999633	2020-09-17	United Kingdom
ORF3a_110_S	ORF3a	110	ERR4664844	25720	G	T	1	2020-09-17	United Kingdom
N_220_V	N	220	ERR4664844	28932	C	T	0,999577	2020-09-17	United Kingdom
ORF10_30_L	ORF10	30	ERR4664844	29645	G	T	0,999872	2020-09-17	United Kingdom
ORF1ab_314_L	ORF1ab	314	ERR4664846	14408	C	T	0,999079	2020-09-22	United Kingdom
S_18_F	S	18	ERR4664846	21614	C	T	1	2020-09-22	United Kingdom
S_222_V	S	222	ERR4664846	22227	C	T	1	2020-09-22	United Kingdom
S_614_G	S	614	ERR4664846	23403	A	G	0,9997	2020-09-22	United Kingdom
N_220_V	N	220	ERR4664846	28932	C	T	0,999399	2020-09-22	United Kingdom
ORF10_30_L	ORF10	30	ERR4664846	29645	G	T	0,999907	2020-09-22	United Kingdom
ORF1ab_542_C	ORF1ab	542	ERR4664849	1889	C	T	0,534419	2020-09-22	United Kingdom
ORF1ab_966_F	ORF1ab	966	ERR4664849	3162	C	T	0,157218	2020-09-22	United Kingdom
ORF1ab_314_L	ORF1ab	314	ERR4664849	14408	C	T	1	2020-09-22	United Kingdom
S_18_F	S	18	ERR4664849	21614	C	T	1	2020-09-22	United Kingdom
S_222_V	S	222	ERR4664849	22227	C	T	0,997232	2020-09-22	United Kingdom
S_614_G	S	614	ERR4664849	23403	A	G	1	2020-09-22	United Kingdom
N_220_V	N	220	ERR4664849	28932	C	T	0,999562	2020-09-22	United Kingdom
ORF10_30_L	ORF10	30	ERR4664849	29645	G	T	0,999889	2020-09-22	United Kingdom
ORF1ab_314_L	ORF1ab	314	ERR4664850	14408	C	T	1	2020-09-20	United Kingdom
S_18_F	S	18	ERR4664850	21614	C	T	1	2020-09-20	United Kingdom
S_222_V	S	222	ERR4664850	22227	C	T	0,999182	2020-09-20	United Kingdom
S_614_G	S	614	ERR4664850	23403	A	G	0,999731	2020-09-20	United Kingdom
N_220_V	N	220	ERR4664850	28932	C	T	1	2020-09-20	United Kingdom
ORF10_30_L	ORF10	30	ERR4664850	29645	G	T	0,999545	2020-09-20	United Kingdom
ORF1ab_400_D	ORF1ab	400	ERR4664853	1464	G	A	1	2020-09-22	United Kingdom
ORF1ab_2325_V	ORF1ab	2325	ERR4664853	7239	C	T	0,0714967	2020-09-22	United Kingdom
ORF1ab_2326_NA	ORF1ab	2326	ERR4664853	7242	A	-GTG	0,0515666	2020-09-22	United Kingdom
ORF1ab_2501_T	ORF1ab	2501	ERR4664853	7767	T	C	0,999691	2020-09-22	United Kingdom
ORF1ab_3604_L	ORF1ab	3604	ERR4664853	11075	T	C	0,055307	2020-09-22	United Kingdom
ORF1ab_64_N	ORF1ab	64	ERR4664853	13659	G	T	0,0987973	2020-09-22	United Kingdom
ORF1ab_314_L	ORF1ab	314	ERR4664853	14408	C	T	0,999757	2020-09-22	United Kingdom
ORF1ab_363_F	ORF1ab	363	ERR4664853	14554	C	T	0,058382	2020-09-22	United Kingdom
ORF1ab_1001_L	ORF1ab	1001	ERR4664853	16469	C	T	0,999366	2020-09-22	United Kingdom
ORF1ab_1213_Y	ORF1ab	1213	ERR4664853	17104	C	T	0,998053	2020-09-22	United Kingdom
ORF1ab_1779_I	ORF1ab	1779	ERR4664853	18803	G	T	0,999851	2020-09-22	United Kingdom
S_25_S	S	25	ERR4664853	21635	C	T	1	2020-09-22	United Kingdom
S_67_NA	S	67	ERR4664853	21762	C	-TA	0,0918728	2020-09-22	United Kingdom
S_132_NA	S	132	ERR4664853	21956	G	-AATT	0,0757576	2020-09-22	United Kingdom
S_439_K	S	439	ERR4664853	22879	C	A	1	2020-09-22	United Kingdom
S_614_G	S	614	ERR4664853	23403	A	G	1	2020-09-22	United Kingdom
S_869_I	S	869	ERR4664853	24169	G	T	0,0604897	2020-09-22	United Kingdom
S_1253_F	S	1253	ERR4664853	25320	G	T	0,999581	2020-09-22	United Kingdom
ORF1ab_944_L	ORF1ab	944	ERR4664854	3096	C	T	0,13683	2020-09-09	United Kingdom
ORF1ab_314_L	ORF1ab	314	ERR4664854	14408	C	T	0,999167	2020-09-09	United Kingdom
ORF1ab_1908_L	ORF1ab	1908	ERR4664854	19189	T	C	0,079047	2020-09-09	United Kingdom
ORF1ab_2312_L	ORF1ab	2312	ERR4664854	20402	C	T	0,0961945	2020-09-09	United Kingdom
S_18_F	S	18	ERR4664854	21614	C	T	1	2020-09-09	United Kingdom
S_222_V	S	222	ERR4664854	22227	C	T	0,999125	2020-09-09	United Kingdom
S_614_G	S	614	ERR4664854	23403	A	G	0,999293	2020-09-09	United Kingdom
N_220_V	N	220	ERR4664854	28932	C	T	1	2020-09-09	United Kingdom
ORF10_30_L	ORF10	30	ERR4664854	29645	G	T	0,999684	2020-09-09	United Kingdom
ORF1ab_167_I	ORF1ab	167	ERR4664855	765	G	T	0,0654989	2020-09-14	United Kingdom
ORF1ab_247_*	ORF1ab	247	ERR4664855	1004	A	T	0,0532777	2020-09-14	United Kingdom
ORF1ab_900_C	ORF1ab	900	ERR4664855	2965	G	T	0,062592	2020-09-14	United Kingdom
ORF1ab_1142_NA	ORF1ab	1142	ERR4664855	3689	G	-A	0,0516129	2020-09-14	United Kingdom
ORF1ab_1298_V	ORF1ab	1298	ERR4664855	4158	C	T	0,054976	2020-09-14	United Kingdom
ORF1ab_1306_NA	ORF1ab	1306	ERR4664855	4183	T	-G	0,0722101	2020-09-14	United Kingdom
ORF1ab_1846_NA	ORF1ab	1846	ERR4664855	5803	T	-TG	0,0554402	2020-09-14	United Kingdom
ORF1ab_1997_V	ORF1ab	1997	ERR4664855	6255	C	T	0,0615608	2020-09-14	United Kingdom
ORF1ab_2499_D	ORF1ab	2499	ERR4664855	7761	G	A	0,0899165	2020-09-14	United Kingdom
ORF1ab_2501_T	ORF1ab	2501	ERR4664855	7767	T	C	1	2020-09-14	United Kingdom
ORF1ab_2914_NA	ORF1ab	2914	ERR4664855	9005	G	-T	0,168127	2020-09-14	United Kingdom
ORF1ab_3524_F	ORF1ab	3524	ERR4664855	10835	G	T	0,0727273	2020-09-14	United Kingdom
ORF1ab_3603_NA	ORF1ab	3603	ERR4664855	11074	C	+T	0,0603667	2020-09-14	United Kingdom
ORF1ab_3658_I	ORF1ab	3658	ERR4664855	11238	G	T	0,0646199	2020-09-14	United Kingdom
ORF1ab_3675_Y	ORF1ab	3675	ERR4664855	11289	C	A	0,0653805	2020-09-14	United Kingdom
ORF1ab_4052_P	ORF1ab	4052	ERR4664855	12419	G	C	0,076899	2020-09-14	United Kingdom
ORF1ab_4241_I	ORF1ab	4241	ERR4664855	12988	G	T	0,998843	2020-09-14	United Kingdom
ORF1ab_314_L	ORF1ab	314	ERR4664855	14408	C	T	1	2020-09-14	United Kingdom
ORF1ab_599_V	ORF1ab	599	ERR4664855	15263	A	T	0,0598377	2020-09-14	United Kingdom
ORF1ab_649_V	ORF1ab	649	ERR4664855	15413	A	T	0,0688525	2020-09-14	United Kingdom
ORF1ab_711_I	ORF1ab	711	ERR4664855	15598	G	A	0,999887	2020-09-14	United Kingdom
ORF1ab_1213_Y	ORF1ab	1213	ERR4664855	17104	C	T	1	2020-09-14	United Kingdom
ORF1ab_1521_S	ORF1ab	1521	ERR4664855	18028	G	T	0,999447	2020-09-14	United Kingdom
ORF1ab_1580_Y	ORF1ab	1580	ERR4664855	18206	C	A	0,0546448	2020-09-14	United Kingdom
ORF1ab_1839_I	ORF1ab	1839	ERR4664855	18984	G	T	0,0859896	2020-09-14	United Kingdom
ORF1ab_2295_H	ORF1ab	2295	ERR4664855	20352	G	T	0,12381	2020-09-14	United Kingdom
ORF1ab_2454_*	ORF1ab	2454	ERR4664855	20828	T	A	0,0567737	2020-09-14	United Kingdom
ORF1ab_2527_V	ORF1ab	2527	ERR4664855	21047	A	T	0,0944556	2020-09-14	United Kingdom
ORF1ab_2536_NA	ORF1ab	2536	ERR4664855	21075	T	-AC	0,0809008	2020-09-14	United Kingdom
ORF1ab_2673_NA	ORF1ab	2673	ERR4664855	21486	T	-AA	0,0833333	2020-09-14	United Kingdom
S_68_NA	S	68	ERR4664855	21764	A	-TACATG	0,982236	2020-09-14	United Kingdom
S_124_N	S	124	ERR4664855	21933	C	A	0,127726	2020-09-14	United Kingdom
S_614_G	S	614	ERR4664855	23403	A	G	0,99982	2020-09-14	United Kingdom
S_907_I	S	907	ERR4664855	24282	A	T	0,0681606	2020-09-14	United Kingdom
S_964_E	S	964	ERR4664855	24452	A	G	0,0626566	2020-09-14	United Kingdom
S_979_H	S	979	ERR4664855	24497	G	C	0,0550674	2020-09-14	United Kingdom
ORF3a_1_NA	ORF3a	1	ERR4664855	25394	T	-G	0,0549091	2020-09-14	United Kingdom
N_182_S	N	182	ERR4664855	28817	G	T	1	2020-09-14	United Kingdom
ORF1ab_391_F	ORF1ab	391	ERR4664857	1437	C	T	1	2020-09-12	United Kingdom
ORF1ab_3603_NA	ORF1ab	3603	ERR4664857	11074	C	+T	0,104968	2020-09-12	United Kingdom
ORF1ab_3606_NA	ORF1ab	3606	ERR4664857	11082	T	-G	0,109591	2020-09-12	United Kingdom
ORF1ab_3606_F	ORF1ab	3606	ERR4664857	11083	G	T	1	2020-09-12	United Kingdom
ORF1ab_314_L	ORF1ab	314	ERR4664857	14408	C	T	1	2020-09-12	United Kingdom
S_18_F	S	18	ERR4664857	21614	C	T	1	2020-09-12	United Kingdom
S_222_V	S	222	ERR4664857	22227	C	T	1	2020-09-12	United Kingdom
S_614_G	S	614	ERR4664857	23403	A	G	0,999732	2020-09-12	United Kingdom
N_220_V	N	220	ERR4664857	28932	C	T	0,996549	2020-09-12	United Kingdom
ORF10_30_L	ORF10	30	ERR4664857	29645	G	T	1	2020-09-12	United Kingdom
ORF1ab_315_I	ORF1ab	315	ERR4664861	1210	G	T	0,998896	2020-09-09	United Kingdom
ORF1ab_3934_I	ORF1ab	3934	ERR4664861	12067	G	T	0,999065	2020-09-09	United Kingdom
ORF1ab_314_L	ORF1ab	314	ERR4664861	14408	C	T	0,999896	2020-09-09	United Kingdom
S_261_V	S	261	ERR4664861	22344	G	T	0,999222	2020-09-09	United Kingdom
S_614_G	S	614	ERR4664861	23403	A	G	0,999873	2020-09-09	United Kingdom
N_203_K	N	203	ERR4664861	28881	G	A	0,998203	2020-09-09	United Kingdom
N_204_R	N	204	ERR4664861	28883	G	C	1	2020-09-09	United Kingdom
ORF1ab_376_P	ORF1ab	376	ERR4664862	1391	T	C	1	2020-09-14	United Kingdom
ORF1ab_1507_F	ORF1ab	1507	ERR4664862	4784	C	T	0,999727	2020-09-14	United Kingdom
ORF1ab_2554_V	ORF1ab	2554	ERR4664862	7926	C	T	0,999672	2020-09-14	United Kingdom
ORF1ab_3660_L	ORF1ab	3660	ERR4664862	11243	G	T	0,999713	2020-09-14	United Kingdom
ORF1ab_314_L	ORF1ab	314	ERR4664862	14408	C	T	0,999795	2020-09-14	United Kingdom
S_222_V	S	222	ERR4664862	22227	C	T	0,999488	2020-09-14	United Kingdom
S_614_G	S	614	ERR4664862	23403	A	G	0,999845	2020-09-14	United Kingdom
N_220_V	N	220	ERR4664862	28932	C	T	0,998608	2020-09-14	United Kingdom
ORF10_30_L	ORF10	30	ERR4664862	29645	G	T	1	2020-09-14	United Kingdom
ORF1ab_674_T	ORF1ab	674	ERR4664865	2286	G	C	0,0524702	2020-07-07	United Kingdom
ORF1ab_1215_T	ORF1ab	1215	ERR4664865	3909	T	C	0,818731	2020-07-07	United Kingdom
ORF1ab_1314_NA	ORF1ab	1314	ERR4664865	4207	G	-A	0,0846835	2020-07-07	United Kingdom
ORF1ab_1997_V	ORF1ab	1997	ERR4664865	6255	C	T	0,0643127	2020-07-07	United Kingdom
ORF1ab_2144_NA	ORF1ab	2144	ERR4664865	6696	C	+T	0,0502029	2020-07-07	United Kingdom
ORF1ab_2232_NA	ORF1ab	2232	ERR4664865	6961	G	-T	0,06	2020-07-07	United Kingdom
ORF1ab_2828_V	ORF1ab	2828	ERR4664865	8748	C	T	0,110048	2020-07-07	United Kingdom
ORF1ab_3415_T	ORF1ab	3415	ERR4664865	10509	T	C	0,349144	2020-07-07	United Kingdom
ORF1ab_3588_S	ORF1ab	3588	ERR4664865	11028	T	C	0,178127	2020-07-07	United Kingdom
ORF1ab_88_V	ORF1ab	88	ERR4664865	13730	C	T	0,999235	2020-07-07	United Kingdom
ORF1ab_314_L	ORF1ab	314	ERR4664865	14408	C	T	0,999882	2020-07-07	United Kingdom
ORF1ab_386_NA	ORF1ab	386	ERR4664865	14625	C	+T	0,0564184	2020-07-07	United Kingdom
ORF1ab_789_E	ORF1ab	789	ERR4664865	15832	A	G	0,0583224	2020-07-07	United Kingdom
ORF1ab_1213_Y	ORF1ab	1213	ERR4664865	17104	C	T	0,999403	2020-07-07	United Kingdom
ORF1ab_2172_NA	ORF1ab	2172	ERR4664865	19983	C	+T	0,0930626	2020-07-07	United Kingdom
ORF1ab_2415_NA	ORF1ab	2415	ERR4664865	20710	C	-A	0,0985951	2020-07-07	United Kingdom
ORF1ab_2537_I	ORF1ab	2537	ERR4664865	21077	C	T	0,0761932	2020-07-07	United Kingdom
S_31_NA	S	31	ERR4664865	21654	C	-T	0,0559788	2020-07-07	United Kingdom
S_76_I	S	76	ERR4664865	21789	C	T	0,999831	2020-07-07	United Kingdom
S_219_NA	S	219	ERR4664865	22218	G	+T	0,0671339	2020-07-07	United Kingdom
S_614_G	S	614	ERR4664865	23403	A	G	0,999824	2020-07-07	United Kingdom
S_775_N	S	775	ERR4664865	23885	G	A	0,13089	2020-07-07	United Kingdom
S_905_S	S	905	ERR4664865	24277	G	T	0,0528766	2020-07-07	United Kingdom
S_917_H	S	917	ERR4664865	24311	T	C	0,0582797	2020-07-07	United Kingdom
S_1122_L	S	1122	ERR4664865	24926	G	T	0,999638	2020-07-07	United Kingdom
ORF3a_23_V	ORF3a	23	ERR4664865	25460	C	T	0,0715562	2020-07-07	United Kingdom
ORF3a_131_L	ORF3a	131	ERR4664865	25784	G	T	0,0693431	2020-07-07	United Kingdom
E_30_I	E	30	ERR4664865	26333	C	T	0,999873	2020-07-07	United Kingdom
ORF6_57_L	ORF6	57	ERR4664865	27371	C	T	0,999442	2020-07-07	United Kingdom
N_203_K	N	203	ERR4664865	28881	G	A	0,998299	2020-07-07	United Kingdom
N_204_R	N	204	ERR4664865	28883	G	C	0,998312	2020-07-07	United Kingdom
N_248_*	N	248	ERR4664865	29015	A	T	0,0887513	2020-07-07	United Kingdom
N_260_NA	N	260	ERR4664865	29051	C	+A	0,0515222	2020-07-07	United Kingdom
N_392_E	N	392	ERR4664865	29448	T	A	0,0542279	2020-07-07	United Kingdom
ORF1ab_4304_I	ORF1ab	4304	ERR4664866	13176	C	T	0,258575	2020-09-20	United Kingdom
ORF1ab_314_L	ORF1ab	314	ERR4664866	14408	C	T	1	2020-09-20	United Kingdom
ORF1ab_2212_I	ORF1ab	2212	ERR4664866	20102	G	T	0,203544	2020-09-20	United Kingdom
S_18_F	S	18	ERR4664866	21614	C	T	1	2020-09-20	United Kingdom
S_222_V	S	222	ERR4664866	22227	C	T	0,999054	2020-09-20	United Kingdom
S_613_H	S	613	ERR4664866	23401	G	T	0,223091	2020-09-20	United Kingdom
S_614_G	S	614	ERR4664866	23403	A	G	1	2020-09-20	United Kingdom
ORF8_65_V	ORF8	65	ERR4664866	28087	C	T	0,852805	2020-09-20	United Kingdom
N_220_V	N	220	ERR4664866	28932	C	T	0,99923	2020-09-20	United Kingdom
N_302_S	N	302	ERR4664866	29177	C	T	0,0765791	2020-09-20	United Kingdom
ORF10_30_L	ORF10	30	ERR4664866	29645	G	T	0,999698	2020-09-20	United Kingdom
ORF1ab_2026_N	ORF1ab	2026	ERR4664867	6341	G	A	1	2020-09-16	United Kingdom
ORF1ab_4121_NA	ORF1ab	4121	ERR4664867	12626	A	-ATT	0,96078	2020-09-16	United Kingdom
ORF1ab_218_L	ORF1ab	218	ERR4664867	14120	C	T	0,999743	2020-09-16	United Kingdom
ORF1ab_314_L	ORF1ab	314	ERR4664867	14408	C	T	0,99761	2020-09-16	United Kingdom
ORF1ab_1184_D	ORF1ab	1184	ERR4664867	17019	G	T	0,998744	2020-09-16	United Kingdom
S_614_G	S	614	ERR4664867	23403	A	G	0,999521	2020-09-16	United Kingdom
ORF8_18_*	ORF8	18	ERR4664867	27945	C	T	0,999685	2020-09-16	United Kingdom
N_203_K	N	203	ERR4664867	28881	G	A	0,998472	2020-09-16	United Kingdom
N_204_R	N	204	ERR4664867	28883	G	C	1	2020-09-16	United Kingdom
ORF1ab_1386_C	ORF1ab	1386	ERR4664870	4421	C	T	0,972111	2020-09-08	United Kingdom
ORF1ab_2554_V	ORF1ab	2554	ERR4664870	7926	C	T	0,999244	2020-09-08	United Kingdom
ORF1ab_314_L	ORF1ab	314	ERR4664870	14408	C	T	1	2020-09-08	United Kingdom
S_222_V	S	222	ERR4664870	22227	C	T	1	2020-09-08	United Kingdom
S_614_G	S	614	ERR4664870	23403	A	G	0,999726	2020-09-08	United Kingdom
N_220_V	N	220	ERR4664870	28932	C	T	0,999204	2020-09-08	United Kingdom
ORF10_30_L	ORF10	30	ERR4664870	29645	G	T	1	2020-09-08	United Kingdom
ORF1ab_2554_V	ORF1ab	2554	ERR4664873	7926	C	T	0,999306	2020-09-17	United Kingdom
ORF1ab_314_L	ORF1ab	314	ERR4664873	14408	C	T	1	2020-09-17	United Kingdom
S_222_V	S	222	ERR4664873	22227	C	T	1	2020-09-17	United Kingdom
S_614_G	S	614	ERR4664873	23403	A	G	0,999795	2020-09-17	United Kingdom
ORF3a_256_NA	ORF3a	256	ERR4664873	26158	G	-TTA	0,340176	2020-09-17	United Kingdom
N_220_V	N	220	ERR4664873	28932	C	T	0,997743	2020-09-17	United Kingdom
ORF10_30_L	ORF10	30	ERR4664873	29645	G	T	0,999681	2020-09-17	United Kingdom
ORF1ab_824_N	ORF1ab	824	ERR4664877	2736	C	A	0,0604703	2020-09-08	United Kingdom
ORF1ab_1640_S	ORF1ab	1640	ERR4664877	5183	C	T	0,0920931	2020-09-08	United Kingdom
ORF1ab_2181_I	ORF1ab	2181	ERR4664877	6807	C	T	0,456999	2020-09-08	United Kingdom
ORF1ab_2554_V	ORF1ab	2554	ERR4664877	7926	C	T	0,884638	2020-09-08	United Kingdom
ORF1ab_3655_I	ORF1ab	3655	ERR4664877	11230	G	T	0,972251	2020-09-08	United Kingdom
ORF1ab_3712_I	ORF1ab	3712	ERR4664877	11401	G	T	0,20243	2020-09-08	United Kingdom
ORF1ab_314_L	ORF1ab	314	ERR4664877	14408	C	T	0,999798	2020-09-08	United Kingdom
ORF1ab_2339_F	ORF1ab	2339	ERR4664877	20483	C	T	0,354727	2020-09-08	United Kingdom
S_614_G	S	614	ERR4664877	23403	A	G	0,999644	2020-09-08	United Kingdom
S_625_Y	S	625	ERR4664877	23435	C	T	0,0678358	2020-09-08	United Kingdom
ORF3a_75_N	ORF3a	75	ERR4664877	25617	G	T	0,0831953	2020-09-08	United Kingdom
N_203_K	N	203	ERR4664877	28881	G	A	0,592077	2020-09-08	United Kingdom
N_204_R	N	204	ERR4664877	28883	G	C	0,611211	2020-09-08	United Kingdom
N_220_V	N	220	ERR4664877	28932	C	T	0,314478	2020-09-08	United Kingdom
ORF10_30_L	ORF10	30	ERR4664877	29645	G	T	0,607916	2020-09-08	United Kingdom
ORF1ab_81_NA	ORF1ab	81	ERR4664878	507	A	-TGGTCATGTTATGGT	0,0839695	2020-08-03	United Kingdom
ORF1ab_82_NA	ORF1ab	82	ERR4664878	509	G	-GTCATGTTATGGTT	0,0673624	2020-08-03	United Kingdom
ORF1ab_188_K	ORF1ab	188	ERR4664878	829	C	A	0,165254	2020-08-03	United Kingdom
ORF1ab_599_NA	ORF1ab	599	ERR4664878	2060	G	-C	0,064877	2020-08-03	United Kingdom
ORF1ab_1145_F	ORF1ab	1145	ERR4664878	3698	C	T	0,0724138	2020-08-03	United Kingdom
ORF1ab_1265_S	ORF1ab	1265	ERR4664878	4058	C	T	0,171315	2020-08-03	United Kingdom
ORF1ab_1663_V	ORF1ab	1663	ERR4664878	5253	G	T	0,0530303	2020-08-03	United Kingdom
ORF1ab_2327_NA	ORF1ab	2327	ERR4664878	7246	G	-T	0,0810811	2020-08-03	United Kingdom
ORF1ab_3452_NA	ORF1ab	3452	ERR4664878	10619	C	+A	0,0791075	2020-08-03	United Kingdom
ORF1ab_3857_I	ORF1ab	3857	ERR4664878	11835	C	T	0,629857	2020-08-03	United Kingdom
ORF1ab_3881_L	ORF1ab	3881	ERR4664878	11906	G	C	1	2020-08-03	United Kingdom
ORF1ab_3884_L	ORF1ab	3884	ERR4664878	11916	C	T	0,0515118	2020-08-03	United Kingdom
ORF1ab_3972_G	ORF1ab	3972	ERR4664878	12180	A	G	1	2020-08-03	United Kingdom
ORF1ab_17_I	ORF1ab	17	ERR4664878	13517	C	T	0,0509804	2020-08-03	United Kingdom
ORF1ab_314_L	ORF1ab	314	ERR4664878	14408	C	T	1	2020-08-03	United Kingdom
ORF1ab_333_A	ORF1ab	333	ERR4664878	14465	T	C	0,0647986	2020-08-03	United Kingdom
ORF1ab_469_N	ORF1ab	469	ERR4664878	14874	G	T	0,0564706	2020-08-03	United Kingdom
ORF1ab_569_*	ORF1ab	569	ERR4664878	15173	C	A	0,0889488	2020-08-03	United Kingdom
ORF1ab_833_F	ORF1ab	833	ERR4664878	15965	G	T	0,0761047	2020-08-03	United Kingdom
ORF1ab_837_NA	ORF1ab	837	ERR4664878	15976	G	-AT	0,0504626	2020-08-03	United Kingdom
ORF1ab_904_A	ORF1ab	904	ERR4664878	16177	T	G	0,40753	2020-08-03	United Kingdom
ORF1ab_1921_V	ORF1ab	1921	ERR4664878	19228	A	G	0,998893	2020-08-03	United Kingdom
ORF1ab_2172_NA	ORF1ab	2172	ERR4664878	19983	C	-T	0,0508475	2020-08-03	United Kingdom
ORF1ab_2431_V	ORF1ab	2431	ERR4664878	20759	C	T	0,060699	2020-08-03	United Kingdom
S_244_S	S	244	ERR4664878	22293	T	C	0,0928144	2020-08-03	United Kingdom
S_614_G	S	614	ERR4664878	23403	A	G	1	2020-08-03	United Kingdom
S_629_NA	S	629	ERR4664878	23449	T	-ACTCCTA	0,0559076	2020-08-03	United Kingdom
S_664_NA	S	664	ERR4664878	23554	A	-CCCATTGGTGCAGGTATATGCGCTAGTT	0,100318	2020-08-03	United Kingdom
S_1020_V	S	1020	ERR4664878	24621	C	T	0,057554	2020-08-03	United Kingdom
S_1163_Y	S	1163	ERR4664878	25049	G	T	0,0706522	2020-08-03	United Kingdom
ORF8_9_L	ORF8	9	ERR4664878	27918	A	C	0,193548	2020-08-03	United Kingdom
N_103_Y	N	103	ERR4664878	28580	G	T	1	2020-08-03	United Kingdom
N_203_K	N	203	ERR4664878	28881	G	A	1	2020-08-03	United Kingdom
N_204_R	N	204	ERR4664878	28883	G	C	1	2020-08-03	United Kingdom
N_362_K	N	362	ERR4664878	29358	C	A	0,0792952	2020-08-03	United Kingdom
N_383_L	N	383	ERR4664878	29421	C	T	1	2020-08-03	United Kingdom
ORF1ab_3379_V	ORF1ab	3379	ERR4664882	10401	C	T	0,0749069	2020-09-09	United Kingdom
ORF1ab_314_L	ORF1ab	314	ERR4664882	14408	C	T	0,99979	2020-09-09	United Kingdom
S_18_F	S	18	ERR4664882	21614	C	T	0,965378	2020-09-09	United Kingdom
S_222_V	S	222	ERR4664882	22227	C	T	0,97235	2020-09-09	United Kingdom
S_614_G	S	614	ERR4664882	23403	A	G	0,999537	2020-09-09	United Kingdom
S_781_F	S	781	ERR4664882	23903	G	T	0,0504866	2020-09-09	United Kingdom
S_847_K	S	847	ERR4664882	24102	G	A	0,0897436	2020-09-09	United Kingdom
ORF3a_188_NA	ORF3a	188	ERR4664882	25956	T	+A	0,0739176	2020-09-09	United Kingdom
N_220_V	N	220	ERR4664882	28932	C	T	0,631443	2020-09-09	United Kingdom
N_234_I	N	234	ERR4664882	28975	G	C	0,35942	2020-09-09	United Kingdom
ORF10_30_L	ORF10	30	ERR4664882	29645	G	T	0,967819	2020-09-09	United Kingdom
ORF1ab_993_S	ORF1ab	993	ERR4664883	3242	G	A	0,0997736	2020-09-11	United Kingdom
ORF1ab_2095_NA	ORF1ab	2095	ERR4664883	6549	T	-A	0,0505122	2020-09-11	United Kingdom
ORF1ab_2554_V	ORF1ab	2554	ERR4664883	7926	C	T	0,999683	2020-09-11	United Kingdom
ORF1ab_3216_NA	ORF1ab	3216	ERR4664883	9912	A	-TT	0,216495	2020-09-11	United Kingdom
ORF1ab_3603_NA	ORF1ab	3603	ERR4664883	11074	C	-T	0,0566846	2020-09-11	United Kingdom
ORF1ab_314_L	ORF1ab	314	ERR4664883	14408	C	T	0,999514	2020-09-11	United Kingdom
S_222_V	S	222	ERR4664883	22227	C	T	1	2020-09-11	United Kingdom
S_614_G	S	614	ERR4664883	23403	A	G	0,999355	2020-09-11	United Kingdom
S_848_Y	S	848	ERR4664883	24104	G	T	0,0513595	2020-09-11	United Kingdom
S_939_F	S	939	ERR4664883	24378	C	T	0,0503827	2020-09-11	United Kingdom
ORF3a_42_H	ORF3a	42	ERR4664883	25517	C	A	0,0869914	2020-09-11	United Kingdom
N_220_V	N	220	ERR4664883	28932	C	T	0,996124	2020-09-11	United Kingdom
ORF10_30_L	ORF10	30	ERR4664883	29645	G	T	0,999702	2020-09-11	United Kingdom
ORF1ab_428_C	ORF1ab	428	ERR4664884	1547	A	T	0,112257	2020-09-10	United Kingdom
ORF1ab_428_G	ORF1ab	428	ERR4664884	1547	A	G	0,0962199	2020-09-10	United Kingdom
ORF1ab_314_L	ORF1ab	314	ERR4664884	14408	C	T	0,999861	2020-09-10	United Kingdom
S_18_F	S	18	ERR4664884	21614	C	T	1	2020-09-10	United Kingdom
S_222_V	S	222	ERR4664884	22227	C	T	0,987952	2020-09-10	United Kingdom
S_247_NA	S	247	ERR4664884	22303	T	-TA	0,06	2020-09-10	United Kingdom
S_529_M	S	529	ERR4664884	23148	A	T	0,0508048	2020-09-10	United Kingdom
S_614_G	S	614	ERR4664884	23403	A	G	0,999892	2020-09-10	United Kingdom
N_220_V	N	220	ERR4664884	28932	C	T	1	2020-09-10	United Kingdom
ORF10_30_L	ORF10	30	ERR4664884	29645	G	T	0,999907	2020-09-10	United Kingdom
ORF1ab_2226_M	ORF1ab	2226	ERR4664892	6941	C	A	0,0535714	2020-09-07	United Kingdom
ORF1ab_3623_S	ORF1ab	3623	ERR4664892	11132	G	T	0,999614	2020-09-07	United Kingdom
ORF1ab_3718_F	ORF1ab	3718	ERR4664892	11417	G	T	1	2020-09-07	United Kingdom
ORF1ab_314_L	ORF1ab	314	ERR4664892	14408	C	T	0,999565	2020-09-07	United Kingdom
S_222_V	S	222	ERR4664892	22227	C	T	1	2020-09-07	United Kingdom
S_614_G	S	614	ERR4664892	23403	A	G	0,999768	2020-09-07	United Kingdom
N_220_V	N	220	ERR4664892	28932	C	T	1	2020-09-07	United Kingdom
ORF10_30_L	ORF10	30	ERR4664892	29645	G	T	0,999549	2020-09-07	United Kingdom
ORF1ab_1205_D	ORF1ab	1205	ERR4664896	3880	G	C	0,989739	2020-09-05	United Kingdom
ORF1ab_2501_T	ORF1ab	2501	ERR4664896	7767	T	C	0,928105	2020-09-05	United Kingdom
ORF1ab_3857_I	ORF1ab	3857	ERR4664896	11835	C	T	0,981214	2020-09-05	United Kingdom
ORF1ab_4241_I	ORF1ab	4241	ERR4664896	12988	G	T	0,993785	2020-09-05	United Kingdom
ORF1ab_314_L	ORF1ab	314	ERR4664896	14408	C	T	0,999559	2020-09-05	United Kingdom
ORF1ab_711_I	ORF1ab	711	ERR4664896	15598	G	A	0,996294	2020-09-05	United Kingdom
ORF1ab_1213_Y	ORF1ab	1213	ERR4664896	17104	C	T	0,993623	2020-09-05	United Kingdom
ORF1ab_1521_S	ORF1ab	1521	ERR4664896	18028	G	T	0,995334	2020-09-05	United Kingdom
S_68_NA	S	68	ERR4664896	21764	A	-TACATG	0,958541	2020-09-05	United Kingdom
S_80_Y	S	80	ERR4664896	21800	G	T	0,972795	2020-09-05	United Kingdom
S_614_G	S	614	ERR4664896	23403	A	G	0,999126	2020-09-05	United Kingdom
S_1264_L	S	1264	ERR4664896	25352	G	T	0,0515551	2020-09-05	United Kingdom
ORF1ab_314_L	ORF1ab	314	ERR4664897	14408	C	T	1	2020-09-17	United Kingdom
S_18_F	S	18	ERR4664897	21614	C	T	1	2020-09-17	United Kingdom
S_222_V	S	222	ERR4664897	22227	C	T	1	2020-09-17	United Kingdom
S_614_G	S	614	ERR4664897	23403	A	G	0,99978	2020-09-17	United Kingdom
ORF8_65_V	ORF8	65	ERR4664897	28087	C	T	0,466504	2020-09-17	United Kingdom
N_220_V	N	220	ERR4664897	28932	C	T	0,999332	2020-09-17	United Kingdom
ORF10_30_L	ORF10	30	ERR4664897	29645	G	T	1	2020-09-17	United Kingdom
ORF1ab_314_L	ORF1ab	314	ERR4664899	14408	C	T	0,997778	2020-09-14	United Kingdom
S_222_V	S	222	ERR4664899	22227	C	T	0,994907	2020-09-14	United Kingdom
S_614_G	S	614	ERR4664899	23403	A	G	0,99845	2020-09-14	United Kingdom
S_1163_Y	S	1163	ERR4664899	25049	G	T	0,998135	2020-09-14	United Kingdom
S_1167_V	S	1167	ERR4664899	25062	G	T	0,996039	2020-09-14	United Kingdom
N_220_V	N	220	ERR4664899	28932	C	T	0,988739	2020-09-14	United Kingdom
N_253_*	N	253	ERR4664899	29030	G	T	0,0569106	2020-09-14	United Kingdom
N_365_S	N	365	ERR4664899	29366	C	T	0,989209	2020-09-14	United Kingdom
ORF10_30_L	ORF10	30	ERR4664899	29645	G	T	0,998627	2020-09-14	United Kingdom
ORF1ab_1810_S	ORF1ab	1810	ERR4664901	5693	C	T	0,100543	2020-09-14	United Kingdom
ORF1ab_3711_F	ORF1ab	3711	ERR4664901	11396	C	T	0,999604	2020-09-14	United Kingdom
ORF1ab_314_L	ORF1ab	314	ERR4664901	14408	C	T	0,999813	2020-09-14	United Kingdom
S_18_F	S	18	ERR4664901	21614	C	T	1	2020-09-14	United Kingdom
S_222_V	S	222	ERR4664901	22227	C	T	0,998878	2020-09-14	United Kingdom
S_614_G	S	614	ERR4664901	23403	A	G	0,999207	2020-09-14	United Kingdom
ORF3a_110_S	ORF3a	110	ERR4664901	25720	G	T	1	2020-09-14	United Kingdom
N_220_V	N	220	ERR4664901	28932	C	T	1	2020-09-14	United Kingdom
ORF10_30_L	ORF10	30	ERR4664901	29645	G	T	0,999885	2020-09-14	United Kingdom
ORF1ab_1826_D	ORF1ab	1826	ERR4664902	5743	G	C	0,0815308	2020-09-16	United Kingdom
ORF1ab_1827_H	ORF1ab	1827	ERR4664902	5744	T	C	0,0887822	2020-09-16	United Kingdom
ORF1ab_314_L	ORF1ab	314	ERR4664902	14408	C	T	0,997179	2020-09-16	United Kingdom
S_222_V	S	222	ERR4664902	22227	C	T	1	2020-09-16	United Kingdom
S_614_G	S	614	ERR4664902	23403	A	G	0,999622	2020-09-16	United Kingdom
S_1191_N	S	1191	ERR4664902	25135	G	C	1	2020-09-16	United Kingdom
N_220_V	N	220	ERR4664902	28932	C	T	0,999377	2020-09-16	United Kingdom
N_365_S	N	365	ERR4664902	29366	C	T	0,845927	2020-09-16	United Kingdom
ORF10_30_L	ORF10	30	ERR4664902	29645	G	T	0,999606	2020-09-16	United Kingdom
ORF1ab_620_NA	ORF1ab	620	ERR4664905	2123	G	+T	0,0571429	2020-09-21	United Kingdom
ORF1ab_1143_F	ORF1ab	1143	ERR4664905	3692	G	T	0,0966102	2020-09-21	United Kingdom
ORF1ab_1386_C	ORF1ab	1386	ERR4664905	4421	C	T	0,990476	2020-09-21	United Kingdom
ORF1ab_1486_NA	ORF1ab	1486	ERR4664905	4722	A	-T	0,0668803	2020-09-21	United Kingdom
ORF1ab_1497_NA	ORF1ab	1497	ERR4664905	4756	T	-G	0,0655093	2020-09-21	United Kingdom
ORF1ab_1643_NA	ORF1ab	1643	ERR4664905	5193	T	-GG	0,0787402	2020-09-21	United Kingdom
ORF1ab_2017_*	ORF1ab	2017	ERR4664905	6314	A	T	0,0525963	2020-09-21	United Kingdom
ORF1ab_2258_V	ORF1ab	2258	ERR4664905	7038	G	T	0,223256	2020-09-21	United Kingdom
ORF1ab_2550_V	ORF1ab	2550	ERR4664905	7914	A	T	0,0795012	2020-09-21	United Kingdom
ORF1ab_2554_V	ORF1ab	2554	ERR4664905	7926	C	T	0,999454	2020-09-21	United Kingdom
ORF1ab_2717_NA	ORF1ab	2717	ERR4664905	8415	A	-T	0,0667976	2020-09-21	United Kingdom
ORF1ab_2764_R	ORF1ab	2764	ERR4664905	8556	A	G	0,216301	2020-09-21	United Kingdom
ORF1ab_3144_NA	ORF1ab	3144	ERR4664905	9695	T	-ATA	0,126714	2020-09-21	United Kingdom
ORF1ab_3681_V	ORF1ab	3681	ERR4664905	11307	A	T	0,142166	2020-09-21	United Kingdom
ORF1ab_3720_R	ORF1ab	3720	ERR4664905	11424	A	G	0,0540644	2020-09-21	United Kingdom
ORF1ab_3757_V	ORF1ab	3757	ERR4664905	11535	G	T	0,0589552	2020-09-21	United Kingdom
ORF1ab_3988_*	ORF1ab	3988	ERR4664905	12227	A	T	0,057749	2020-09-21	United Kingdom
ORF1ab_289_NA	ORF1ab	289	ERR4664905	14334	T	-G	0,0610447	2020-09-21	United Kingdom
ORF1ab_314_L	ORF1ab	314	ERR4664905	14408	C	T	0,998904	2020-09-21	United Kingdom
ORF1ab_1059_V	ORF1ab	1059	ERR4664905	16643	A	T	0,0881057	2020-09-21	United Kingdom
ORF1ab_2134_N	ORF1ab	2134	ERR4664905	19868	C	A	0,0536913	2020-09-21	United Kingdom
ORF1ab_2264_S	ORF1ab	2264	ERR4664905	20258	T	C	0,0638298	2020-09-21	United Kingdom
S_222_V	S	222	ERR4664905	22227	C	T	1	2020-09-21	United Kingdom
S_381_NA	S	381	ERR4664905	22705	A	-GT	0,0754414	2020-09-21	United Kingdom
S_614_G	S	614	ERR4664905	23403	A	G	0,99988	2020-09-21	United Kingdom
ORF7a_23_S	ORF7a	23	ERR4664905	27460	T	A	0,0518366	2020-09-21	United Kingdom
N_220_V	N	220	ERR4664905	28932	C	T	0,997951	2020-09-21	United Kingdom
ORF10_30_L	ORF10	30	ERR4664905	29645	G	T	0,99985	2020-09-21	United Kingdom
ORF1ab_314_L	ORF1ab	314	ERR4664907	14408	C	T	0,99794	2020-09-16	United Kingdom
S_18_F	S	18	ERR4664907	21614	C	T	0,998509	2020-09-16	United Kingdom
S_222_V	S	222	ERR4664907	22227	C	T	0,994966	2020-09-16	United Kingdom
S_614_G	S	614	ERR4664907	23403	A	G	0,999839	2020-09-16	United Kingdom
N_3_Y	N	3	ERR4664907	28280	G	T	0,050055	2020-09-16	United Kingdom
N_220_V	N	220	ERR4664907	28932	C	T	0,99619	2020-09-16	United Kingdom
ORF10_30_L	ORF10	30	ERR4664907	29645	G	T	0,999069	2020-09-16	United Kingdom
ORF1ab_1247_N	ORF1ab	1247	ERR4664910	4006	G	T	0,999399	2020-09-24	United Kingdom
ORF1ab_2501_T	ORF1ab	2501	ERR4664910	7767	T	C	1	2020-09-24	United Kingdom
ORF1ab_4241_I	ORF1ab	4241	ERR4664910	12988	G	T	0,998485	2020-09-24	United Kingdom
ORF1ab_314_L	ORF1ab	314	ERR4664910	14408	C	T	1	2020-09-24	United Kingdom
ORF1ab_711_I	ORF1ab	711	ERR4664910	15598	G	A	0,999697	2020-09-24	United Kingdom
ORF1ab_1213_Y	ORF1ab	1213	ERR4664910	17104	C	T	0,999774	2020-09-24	United Kingdom
ORF1ab_1521_S	ORF1ab	1521	ERR4664910	18028	G	T	1	2020-09-24	United Kingdom
S_68_NA	S	68	ERR4664910	21764	A	-TACATG	0,967147	2020-09-24	United Kingdom
S_439_K	S	439	ERR4664910	22879	C	A	1	2020-09-24	United Kingdom
S_614_G	S	614	ERR4664910	23403	A	G	1	2020-09-24	United Kingdom
N_182_S	N	182	ERR4664910	28817	G	T	1	2020-09-24	United Kingdom
ORF1ab_400_S	ORF1ab	400	ERR4664912	1463	G	A	1	2020-05-13	United Kingdom
ORF1ab_1105_S	ORF1ab	1105	ERR4664912	3579	T	C	0,99708	2020-05-13	United Kingdom
ORF1ab_314_L	ORF1ab	314	ERR4664912	14408	C	T	0,998925	2020-05-13	United Kingdom
ORF1ab_1749_V	ORF1ab	1749	ERR4664912	18713	C	T	0,999079	2020-05-13	United Kingdom
S_614_G	S	614	ERR4664912	23403	A	G	0,997512	2020-05-13	United Kingdom
ORF3a_13_L	ORF3a	13	ERR4664912	25429	G	T	0,99814	2020-05-13	United Kingdom
ORF3a_172_C	ORF3a	172	ERR4664912	25906	G	T	1	2020-05-13	United Kingdom
ORF8_27_*	ORF8	27	ERR4664912	27972	C	T	1	2020-05-13	United Kingdom
ORF8_51_V	ORF8	51	ERR4664912	28045	C	T	1	2020-05-13	United Kingdom
ORF1ab_315_I	ORF1ab	315	ERR4664914	1210	G	T	0,999883	2020-09-08	United Kingdom
ORF1ab_3452_K	ORF1ab	3452	ERR4664914	10619	C	A	0,0632411	2020-09-08	United Kingdom
ORF1ab_3934_I	ORF1ab	3934	ERR4664914	12067	G	T	0,999589	2020-09-08	United Kingdom
ORF1ab_314_L	ORF1ab	314	ERR4664914	14408	C	T	0,99966	2020-09-08	United Kingdom
ORF1ab_606_I	ORF1ab	606	ERR4664914	15285	G	T	0,0974529	2020-09-08	United Kingdom
ORF1ab_1707_L	ORF1ab	1707	ERR4664914	18586	T	C	0,0725416	2020-09-08	United Kingdom
ORF1ab_1922_NA	ORF1ab	1922	ERR4664914	19231	G	+T	0,0715215	2020-09-08	United Kingdom
S_215_Y	S	215	ERR4664914	22205	G	T	0,684564	2020-09-08	United Kingdom
S_414_NA	S	414	ERR4664914	22802	C	-A	0,0535323	2020-09-08	United Kingdom
S_614_G	S	614	ERR4664914	23403	A	G	0,999617	2020-09-08	United Kingdom
N_203_K	N	203	ERR4664914	28881	G	A	0,999641	2020-09-08	United Kingdom
N_204_R	N	204	ERR4664914	28883	G	C	0,999775	2020-09-08	United Kingdom
ORF1ab_314_L	ORF1ab	314	ERR4664915	14408	C	T	0,999374	2020-09-08	United Kingdom
S_18_F	S	18	ERR4664915	21614	C	T	1	2020-09-08	United Kingdom
S_222_V	S	222	ERR4664915	22227	C	T	0,999233	2020-09-08	United Kingdom
S_614_G	S	614	ERR4664915	23403	A	G	0,999663	2020-09-08	United Kingdom
N_220_V	N	220	ERR4664915	28932	C	T	0,999284	2020-09-08	United Kingdom
ORF10_30_L	ORF10	30	ERR4664915	29645	G	T	0,999744	2020-09-08	United Kingdom
ORF1ab_3603_NA	ORF1ab	3603	ERR4664916	11074	C	+T	0,0863859	2020-09-16	United Kingdom
ORF1ab_3606_NA	ORF1ab	3606	ERR4664916	11082	T	-G	0,126516	2020-09-16	United Kingdom
ORF1ab_3606_F	ORF1ab	3606	ERR4664916	11083	G	T	0,999578	2020-09-16	United Kingdom
ORF1ab_3771_T	ORF1ab	3771	ERR4664916	11577	T	C	0,872771	2020-09-16	United Kingdom
ORF1ab_314_L	ORF1ab	314	ERR4664916	14408	C	T	1	2020-09-16	United Kingdom
S_18_F	S	18	ERR4664916	21614	C	T	0,999225	2020-09-16	United Kingdom
S_222_V	S	222	ERR4664916	22227	C	T	1	2020-09-16	United Kingdom
S_614_G	S	614	ERR4664916	23403	A	G	0,999305	2020-09-16	United Kingdom
N_220_V	N	220	ERR4664916	28932	C	T	0,99945	2020-09-16	United Kingdom
ORF10_30_L	ORF10	30	ERR4664916	29645	G	T	0,998991	2020-09-16	United Kingdom
ORF1ab_1386_C	ORF1ab	1386	ERR4664921	4421	C	T	0,950511	2020-09-24	United Kingdom
ORF1ab_2554_V	ORF1ab	2554	ERR4664921	7926	C	T	1	2020-09-24	United Kingdom
ORF1ab_314_L	ORF1ab	314	ERR4664921	14408	C	T	0,999392	2020-09-24	United Kingdom
S_222_V	S	222	ERR4664921	22227	C	T	0,993289	2020-09-24	United Kingdom
S_503_D	S	503	ERR4664921	23070	T	A	0,204268	2020-09-24	United Kingdom
S_614_G	S	614	ERR4664921	23403	A	G	1	2020-09-24	United Kingdom
M_7_N	M	7	ERR4664921	26542	C	A	0,0501393	2020-09-24	United Kingdom
N_220_V	N	220	ERR4664921	28932	C	T	0,999182	2020-09-24	United Kingdom
ORF10_30_L	ORF10	30	ERR4664921	29645	G	T	1	2020-09-24	United Kingdom
ORF1ab_314_L	ORF1ab	314	ERR4664923	14408	C	T	1	2020-06-26	United Kingdom
ORF1ab_425_F	ORF1ab	425	ERR4664923	14741	C	T	0,999406	2020-06-26	United Kingdom
ORF1ab_1572_N	ORF1ab	1572	ERR4664923	18181	G	A	0,998988	2020-06-26	United Kingdom
S_80_Y	S	80	ERR4664923	21800	G	T	0,971095	2020-06-26	United Kingdom
S_245_N	S	245	ERR4664923	22295	C	A	0,0555556	2020-06-26	United Kingdom
S_614_G	S	614	ERR4664923	23403	A	G	0,999666	2020-06-26	United Kingdom
ORF1ab_3076_Y	ORF1ab	3076	ERR4664928	9491	C	T	0,407417	2020-06-02	United Kingdom
ORF1ab_314_L	ORF1ab	314	ERR4664928	14408	C	T	1	2020-06-02	United Kingdom
ORF1ab_425_F	ORF1ab	425	ERR4664928	14741	C	T	1	2020-06-02	United Kingdom
S_614_G	S	614	ERR4664928	23403	A	G	0,999694	2020-06-02	United Kingdom
N_7_H	N	7	ERR4664928	28294	A	C	0,998829	2020-06-02	United Kingdom
ORF1ab_314_L	ORF1ab	314	ERR4664930	14408	C	T	0,999825	2020-09-09	United Kingdom
ORF1ab_2425_H	ORF1ab	2425	ERR4664930	20742	A	C	0,999857	2020-09-09	United Kingdom
S_614_G	S	614	ERR4664930	23403	A	G	1	2020-09-09	United Kingdom
N_203_K	N	203	ERR4664930	28881	G	A	1	2020-09-09	United Kingdom
N_204_R	N	204	ERR4664930	28883	G	C	1	2020-09-09	United Kingdom
ORF1ab_325_Y	ORF1ab	325	ERR4664935	1238	C	T	0,0671141	2020-09-20	United Kingdom
ORF1ab_944_L	ORF1ab	944	ERR4664935	3096	C	T	0,0779221	2020-09-20	United Kingdom
ORF1ab_2535_L	ORF1ab	2535	ERR4664935	7869	C	T	0,0974304	2020-09-20	United Kingdom
ORF1ab_3603_NA	ORF1ab	3603	ERR4664935	11074	C	-T	0,116586	2020-09-20	United Kingdom
ORF1ab_3711_F	ORF1ab	3711	ERR4664935	11396	C	T	0,99868	2020-09-20	United Kingdom
ORF1ab_314_L	ORF1ab	314	ERR4664935	14408	C	T	1	2020-09-20	United Kingdom
ORF1ab_1206_NA	ORF1ab	1206	ERR4664935	17084	C	-A	0,131148	2020-09-20	United Kingdom
S_18_F	S	18	ERR4664935	21614	C	T	1	2020-09-20	United Kingdom
S_222_V	S	222	ERR4664935	22227	C	T	0,999181	2020-09-20	United Kingdom
S_614_G	S	614	ERR4664935	23403	A	G	0,999745	2020-09-20	United Kingdom
S_940_A	S	940	ERR4664935	24380	T	G	0,0558292	2020-09-20	United Kingdom
ORF3a_110_S	ORF3a	110	ERR4664935	25720	G	T	1	2020-09-20	United Kingdom
N_220_V	N	220	ERR4664935	28932	C	T	1	2020-09-20	United Kingdom
ORF10_30_L	ORF10	30	ERR4664935	29645	G	T	0,999896	2020-09-20	United Kingdom
ORF10_37_F	ORF10	37	ERR4664935	29666	C	T	0,07335	2020-09-20	United Kingdom
ORF1ab_308_L	ORF1ab	308	ERR4664936	1188	C	T	0,999824	2020-09-09	United Kingdom
ORF1ab_3593_F	ORF1ab	3593	ERR4664936	11042	G	T	0,999542	2020-09-09	United Kingdom
ORF1ab_3655_I	ORF1ab	3655	ERR4664936	11230	G	T	0,999427	2020-09-09	United Kingdom
ORF1ab_314_L	ORF1ab	314	ERR4664936	14408	C	T	0,999877	2020-09-09	United Kingdom
S_614_G	S	614	ERR4664936	23403	A	G	0,99979	2020-09-09	United Kingdom
ORF3a_75_N	ORF3a	75	ERR4664936	25617	G	T	0,710172	2020-09-09	United Kingdom
M_80_F	M	80	ERR4664936	26760	A	T	0,999442	2020-09-09	United Kingdom
N_203_K	N	203	ERR4664936	28881	G	A	0,999659	2020-09-09	United Kingdom
N_204_R	N	204	ERR4664936	28883	G	C	0,999745	2020-09-09	United Kingdom
ORF1ab_314_L	ORF1ab	314	ERR4664938	14408	C	T	1	2020-09-22	United Kingdom
S_18_F	S	18	ERR4664938	21614	C	T	1	2020-09-22	United Kingdom
S_222_V	S	222	ERR4664938	22227	C	T	0,998573	2020-09-22	United Kingdom
S_614_G	S	614	ERR4664938	23403	A	G	1	2020-09-22	United Kingdom
N_220_V	N	220	ERR4664938	28932	C	T	1	2020-09-22	United Kingdom
ORF10_30_L	ORF10	30	ERR4664938	29645	G	T	1	2020-09-22	United Kingdom
ORF1ab_3395_L	ORF1ab	3395	ERR4664942	10449	C	T	0,991956	2020-09-14	United Kingdom
ORF1ab_3711_F	ORF1ab	3711	ERR4664942	11396	C	T	1	2020-09-14	United Kingdom
ORF1ab_314_L	ORF1ab	314	ERR4664942	14408	C	T	1	2020-09-14	United Kingdom
ORF1ab_1514_K	ORF1ab	1514	ERR4664942	18007	G	A	0,0635567	2020-09-14	United Kingdom
S_18_F	S	18	ERR4664942	21614	C	T	0,998927	2020-09-14	United Kingdom
S_222_V	S	222	ERR4664942	22227	C	T	1	2020-09-14	United Kingdom
S_614_G	S	614	ERR4664942	23403	A	G	0,999757	2020-09-14	United Kingdom
ORF3a_110_S	ORF3a	110	ERR4664942	25720	G	T	1	2020-09-14	United Kingdom
N_220_V	N	220	ERR4664942	28932	C	T	0,998891	2020-09-14	United Kingdom
ORF10_30_L	ORF10	30	ERR4664942	29645	G	T	1	2020-09-14	United Kingdom
ORF1ab_314_L	ORF1ab	314	ERR4664946	14408	C	T	0,999673	2020-09-10	United Kingdom
S_18_F	S	18	ERR4664946	21614	C	T	1	2020-09-10	United Kingdom
S_222_V	S	222	ERR4664946	22227	C	T	1	2020-09-10	United Kingdom
S_614_G	S	614	ERR4664946	23403	A	G	0,999668	2020-09-10	United Kingdom
N_220_V	N	220	ERR4664946	28932	C	T	1	2020-09-10	United Kingdom
ORF10_30_L	ORF10	30	ERR4664946	29645	G	T	0,999927	2020-09-10	United Kingdom
ORF1ab_315_I	ORF1ab	315	ERR4664948	1210	G	T	0,999562	2020-09-08	United Kingdom
ORF1ab_1878_E	ORF1ab	1878	ERR4664948	5897	A	G	0,203757	2020-09-08	United Kingdom
ORF1ab_3934_I	ORF1ab	3934	ERR4664948	12067	G	T	0,999588	2020-09-08	United Kingdom
ORF1ab_275_Y	ORF1ab	275	ERR4664948	14290	G	T	0,150772	2020-09-08	United Kingdom
ORF1ab_314_L	ORF1ab	314	ERR4664948	14408	C	T	0,999716	2020-09-08	United Kingdom
S_614_G	S	614	ERR4664948	23403	A	G	0,999594	2020-09-08	United Kingdom
N_203_K	N	203	ERR4664948	28881	G	A	0,999695	2020-09-08	United Kingdom
N_204_R	N	204	ERR4664948	28883	G	C	1	2020-09-08	United Kingdom
ORF1ab_112_S	ORF1ab	112	ERR4664952	599	G	A	0,999265	2020-06-01	United Kingdom
ORF1ab_630_R	ORF1ab	630	ERR4664952	2153	T	A	0,999712	2020-06-01	United Kingdom
ORF1ab_314_L	ORF1ab	314	ERR4664952	14408	C	T	0,999606	2020-06-01	United Kingdom
ORF1ab_720_D	ORF1ab	720	ERR4664952	15627	G	T	0,99948	2020-06-01	United Kingdom
ORF1ab_2291_NA	ORF1ab	2291	ERR4664952	20338	T	-TTA	0,127214	2020-06-01	United Kingdom
S_614_G	S	614	ERR4664952	23403	A	G	0,99965	2020-06-01	United Kingdom
M_23_L	M	23	ERR4664952	26589	G	C	0,998784	2020-06-01	United Kingdom
N_203_K	N	203	ERR4664952	28881	G	A	0,999109	2020-06-01	United Kingdom
N_204_R	N	204	ERR4664952	28883	G	C	0,999335	2020-06-01	United Kingdom
ORF1ab_2144_NA	ORF1ab	2144	ERR4664953	6696	C	+T	0,0554174	2020-09-04	United Kingdom
ORF1ab_3711_F	ORF1ab	3711	ERR4664953	11396	C	T	0,999631	2020-09-04	United Kingdom
ORF1ab_314_L	ORF1ab	314	ERR4664953	14408	C	T	0,999764	2020-09-04	United Kingdom
ORF1ab_833_NA	ORF1ab	833	ERR4664953	15965	G	+T	0,0709922	2020-09-04	United Kingdom
S_18_F	S	18	ERR4664953	21614	C	T	0,998442	2020-09-04	United Kingdom
S_222_V	S	222	ERR4664953	22227	C	T	0,998328	2020-09-04	United Kingdom
S_614_G	S	614	ERR4664953	23403	A	G	0,999665	2020-09-04	United Kingdom
N_220_V	N	220	ERR4664953	28932	C	T	0,998682	2020-09-04	United Kingdom
ORF10_30_L	ORF10	30	ERR4664953	29645	G	T	0,999551	2020-09-04	United Kingdom
ORF1ab_46_F	ORF1ab	46	ERR4664954	401	C	T	0,455987	2020-09-08	United Kingdom
ORF1ab_3603_NA	ORF1ab	3603	ERR4664954	11074	C	+T	0,0571165	2020-09-08	United Kingdom
ORF1ab_3606_F	ORF1ab	3606	ERR4664954	11083	G	T	0,500836	2020-09-08	United Kingdom
ORF1ab_314_L	ORF1ab	314	ERR4664954	14408	C	T	1	2020-09-08	United Kingdom
S_18_F	S	18	ERR4664954	21614	C	T	1	2020-09-08	United Kingdom
S_222_V	S	222	ERR4664954	22227	C	T	1	2020-09-08	United Kingdom
S_614_G	S	614	ERR4664954	23403	A	G	0,999693	2020-09-08	United Kingdom
M_7_N	M	7	ERR4664954	26542	C	A	0,0600583	2020-09-08	United Kingdom
N_220_V	N	220	ERR4664954	28932	C	T	0,999884	2020-09-08	United Kingdom
ORF10_30_L	ORF10	30	ERR4664954	29645	G	T	0,99953	2020-09-08	United Kingdom
ORF1ab_945_I	ORF1ab	945	ERR4664960	3099	C	T	0,998371	2020-09-16	United Kingdom
ORF1ab_314_L	ORF1ab	314	ERR4664960	14408	C	T	0,993902	2020-09-16	United Kingdom
ORF1ab_2117_I	ORF1ab	2117	ERR4664960	19816	G	A	1	2020-09-16	United Kingdom
S_614_G	S	614	ERR4664960	23403	A	G	1	2020-09-16	United Kingdom
ORF3a_75_N	ORF3a	75	ERR4664960	25617	G	T	0,920152	2020-09-16	United Kingdom
N_203_K	N	203	ERR4664960	28881	G	A	1	2020-09-16	United Kingdom
N_204_R	N	204	ERR4664960	28883	G	C	0,992647	2020-09-16	United Kingdom
ORF1ab_203_Y	ORF1ab	203	ERR4664962	872	G	T	0,99879	2020-09-18	United Kingdom
ORF1ab_999_I	ORF1ab	999	ERR4664962	3261	C	T	0,998769	2020-09-18	United Kingdom
ORF1ab_314_L	ORF1ab	314	ERR4664962	14408	C	T	0,997654	2020-09-18	United Kingdom
S_5_F	S	5	ERR4664962	21575	C	T	1	2020-09-18	United Kingdom
S_190_M	S	190	ERR4664962	22131	G	T	0,999118	2020-09-18	United Kingdom
S_614_G	S	614	ERR4664962	23403	A	G	0,998354	2020-09-18	United Kingdom
ORF3a_54_S	ORF3a	54	ERR4664962	25552	G	T	0,998067	2020-09-18	United Kingdom
ORF8_18_*	ORF8	18	ERR4664962	27945	C	T	0,996874	2020-09-18	United Kingdom
ORF8_110_*	ORF8	110	ERR4664962	28221	G	T	0,998076	2020-09-18	United Kingdom
N_203_K	N	203	ERR4664962	28881	G	A	1	2020-09-18	United Kingdom
N_204_R	N	204	ERR4664962	28883	G	C	1	2020-09-18	United Kingdom
ORF1ab_745_G	ORF1ab	745	ERR4664963	2499	A	G	0,998988	2020-09-16	United Kingdom
ORF1ab_3087_I	ORF1ab	3087	ERR4664963	9526	G	T	1	2020-09-16	United Kingdom
ORF1ab_3224_P	ORF1ab	3224	ERR4664963	9935	A	C	0,168085	2020-09-16	United Kingdom
ORF1ab_3603_NA	ORF1ab	3603	ERR4664963	11074	C	+T	0,0761081	2020-09-16	United Kingdom
ORF1ab_3606_NA	ORF1ab	3606	ERR4664963	11082	T	-G	0,117922	2020-09-16	United Kingdom
ORF1ab_3606_F	ORF1ab	3606	ERR4664963	11083	G	T	0,999644	2020-09-16	United Kingdom
ORF1ab_176_S	ORF1ab	176	ERR4664963	13993	G	T	1	2020-09-16	United Kingdom
ORF1ab_314_L	ORF1ab	314	ERR4664963	14408	C	T	0,998138	2020-09-16	United Kingdom
ORF1ab_767_L	ORF1ab	767	ERR4664963	15766	G	T	0,997533	2020-09-16	United Kingdom
ORF1ab_1141_R	ORF1ab	1141	ERR4664963	16889	A	G	0,999136	2020-09-16	United Kingdom
ORF1ab_1184_D	ORF1ab	1184	ERR4664963	17019	G	T	1	2020-09-16	United Kingdom
S_614_G	S	614	ERR4664963	23403	A	G	0,999603	2020-09-16	United Kingdom
ORF3a_57_H	ORF3a	57	ERR4664963	25563	G	T	1	2020-09-16	United Kingdom
E_62_F	E	62	ERR4664963	26428	G	T	1	2020-09-16	United Kingdom
N_234_I	N	234	ERR4664963	28975	G	C	1	2020-09-16	United Kingdom
N_376_T	N	376	ERR4664963	29399	G	A	0,997756	2020-09-16	United Kingdom
N_385_K	N	385	ERR4664963	29427	G	A	0,998572	2020-09-16	United Kingdom
ORF1ab_265_I	ORF1ab	265	ERR4664968	1059	C	T	1	2020-08-31	United Kingdom
ORF1ab_945_I	ORF1ab	945	ERR4664968	3099	C	T	0,999168	2020-08-31	United Kingdom
ORF1ab_1567_I	ORF1ab	1567	ERR4664968	4965	C	T	0,999259	2020-08-31	United Kingdom
ORF1ab_2625_F	ORF1ab	2625	ERR4664968	8139	C	T	0,966912	2020-08-31	United Kingdom
ORF1ab_2994_V	ORF1ab	2994	ERR4664968	9246	C	T	1	2020-08-31	United Kingdom
ORF1ab_3346_K	ORF1ab	3346	ERR4664968	10301	C	A	0,999863	2020-08-31	United Kingdom
ORF1ab_3475_F	ORF1ab	3475	ERR4664968	10688	G	T	0,999041	2020-08-31	United Kingdom
ORF1ab_3862_I	ORF1ab	3862	ERR4664968	11851	G	T	0,999673	2020-08-31	United Kingdom
ORF1ab_255_T	ORF1ab	255	ERR4664968	14230	C	A	0,994835	2020-08-31	United Kingdom
ORF1ab_314_L	ORF1ab	314	ERR4664968	14408	C	T	0,996795	2020-08-31	United Kingdom
S_80_Y	S	80	ERR4664968	21800	G	T	0,9998	2020-08-31	United Kingdom
S_614_G	S	614	ERR4664968	23403	A	G	0,999797	2020-08-31	United Kingdom
ORF3a_57_H	ORF3a	57	ERR4664968	25563	G	T	0,999681	2020-08-31	United Kingdom
ORF7a_80_I	ORF7a	80	ERR4664968	27632	G	T	0,998162	2020-08-31	United Kingdom
N_186_Y	N	186	ERR4664968	28830	C	A	0,999544	2020-08-31	United Kingdom
N_377_Y	N	377	ERR4664968	29402	G	T	1	2020-08-31	United Kingdom
ORF1ab_314_L	ORF1ab	314	ERR4664969	14408	C	T	1	2020-09-03	United Kingdom
S_18_F	S	18	ERR4664969	21614	C	T	0,997015	2020-09-03	United Kingdom
S_222_V	S	222	ERR4664969	22227	C	T	1	2020-09-03	United Kingdom
S_614_G	S	614	ERR4664969	23403	A	G	0,999568	2020-09-03	United Kingdom
N_220_V	N	220	ERR4664969	28932	C	T	0,999373	2020-09-03	United Kingdom
ORF10_30_L	ORF10	30	ERR4664969	29645	G	T	1	2020-09-03	United Kingdom
ORF1ab_314_L	ORF1ab	314	ERR4664970	14408	C	T	1	2020-09-09	United Kingdom
S_18_F	S	18	ERR4664970	21614	C	T	1	2020-09-09	United Kingdom
S_222_V	S	222	ERR4664970	22227	C	T	1	2020-09-09	United Kingdom
S_614_G	S	614	ERR4664970	23403	A	G	0,999052	2020-09-09	United Kingdom
N_220_V	N	220	ERR4664970	28932	C	T	1	2020-09-09	United Kingdom
ORF10_30_L	ORF10	30	ERR4664970	29645	G	T	0,999829	2020-09-09	United Kingdom
ORF1ab_3711_F	ORF1ab	3711	ERR4664975	11396	C	T	0,999835	2020-09-14	United Kingdom
ORF1ab_314_L	ORF1ab	314	ERR4664975	14408	C	T	0,999886	2020-09-14	United Kingdom
S_18_F	S	18	ERR4664975	21614	C	T	1	2020-09-14	United Kingdom
S_222_V	S	222	ERR4664975	22227	C	T	1	2020-09-14	United Kingdom
S_614_G	S	614	ERR4664975	23403	A	G	0,999836	2020-09-14	United Kingdom
ORF3a_110_S	ORF3a	110	ERR4664975	25720	G	T	1	2020-09-14	United Kingdom
N_220_V	N	220	ERR4664975	28932	C	T	0,999467	2020-09-14	United Kingdom
ORF10_30_L	ORF10	30	ERR4664975	29645	G	T	0,999637	2020-09-14	United Kingdom
ORF1ab_968_V	ORF1ab	968	ERR4664976	3168	C	T	0,115495	2020-06-01	United Kingdom
ORF1ab_3603_NA	ORF1ab	3603	ERR4664976	11074	C	-T	0,0536427	2020-06-01	United Kingdom
ORF1ab_314_L	ORF1ab	314	ERR4664976	14408	C	T	0,999438	2020-06-01	United Kingdom
ORF1ab_425_F	ORF1ab	425	ERR4664976	14741	C	T	1	2020-06-01	United Kingdom
S_614_G	S	614	ERR4664976	23403	A	G	1	2020-06-01	United Kingdom
ORF1ab_865_S	ORF1ab	865	ERR4664977	2858	G	A	0,134586	2020-09-04	United Kingdom
ORF1ab_1094_NA	ORF1ab	1094	ERR4664977	3545	A	-ATG	0,114076	2020-09-04	United Kingdom
ORF1ab_1601_NA	ORF1ab	1601	ERR4664977	5068	A	-G	0,0596612	2020-09-04	United Kingdom
ORF1ab_1602_S	ORF1ab	1602	ERR4664977	5069	G	T	0,109506	2020-09-04	United Kingdom
ORF1ab_2144_NA	ORF1ab	2144	ERR4664977	6696	C	+T	0,233948	2020-09-04	United Kingdom
ORF1ab_2501_T	ORF1ab	2501	ERR4664977	7767	T	C	0,999879	2020-09-04	United Kingdom
ORF1ab_2588_NA	ORF1ab	2588	ERR4664977	8029	T	-A	0,266129	2020-09-04	United Kingdom
ORF1ab_3346_NA	ORF1ab	3346	ERR4664977	10301	C	-A	0,152721	2020-09-04	United Kingdom
ORF1ab_3884_*	ORF1ab	3884	ERR4664977	11916	C	G	0,159575	2020-09-04	United Kingdom
ORF1ab_3907_NA	ORF1ab	3907	ERR4664977	11986	C	+T	0,0674872	2020-09-04	United Kingdom
ORF1ab_4241_I	ORF1ab	4241	ERR4664977	12988	G	T	0,99679	2020-09-04	United Kingdom
ORF1ab_314_L	ORF1ab	314	ERR4664977	14408	C	T	0,999765	2020-09-04	United Kingdom
ORF1ab_711_I	ORF1ab	711	ERR4664977	15598	G	A	0,999898	2020-09-04	United Kingdom
ORF1ab_754_D	ORF1ab	754	ERR4664977	15728	T	A	0,0726091	2020-09-04	United Kingdom
ORF1ab_787_K	ORF1ab	787	ERR4664977	15826	G	A	0,130475	2020-09-04	United Kingdom
ORF1ab_833_NA	ORF1ab	833	ERR4664977	15965	G	-T	0,066232	2020-09-04	United Kingdom
ORF1ab_833_NA	ORF1ab	833	ERR4664977	15965	G	+T	0,131778	2020-09-04	United Kingdom
ORF1ab_1012_NA	ORF1ab	1012	ERR4664977	16501	G	+T	0,0603724	2020-09-04	United Kingdom
ORF1ab_1013_NA	ORF1ab	1013	ERR4664977	16506	T	+G	0,0610602	2020-09-04	United Kingdom
ORF1ab_1213_Y	ORF1ab	1213	ERR4664977	17104	C	T	0,99991	2020-09-04	United Kingdom
ORF1ab_1397_NA	ORF1ab	1397	ERR4664977	17658	G	-T	0,0586328	2020-09-04	United Kingdom
ORF1ab_1521_S	ORF1ab	1521	ERR4664977	18028	G	T	0,999337	2020-09-04	United Kingdom
ORF1ab_1664_S	ORF1ab	1664	ERR4664977	18457	C	T	0,700528	2020-09-04	United Kingdom
ORF1ab_1758_NA	ORF1ab	1758	ERR4664977	18739	G	-ATTACGTCTA	0,065513	2020-09-04	United Kingdom
ORF1ab_2084_NA	ORF1ab	2084	ERR4664977	19718	C	-A	0,0972973	2020-09-04	United Kingdom
ORF1ab_2172_NA	ORF1ab	2172	ERR4664977	19983	C	+T	0,0755245	2020-09-04	United Kingdom
ORF1ab_2212_I	ORF1ab	2212	ERR4664977	20102	G	T	1	2020-09-04	United Kingdom
ORF1ab_2238_*	ORF1ab	2238	ERR4664977	20179	C	T	0,172767	2020-09-04	United Kingdom
S_68_NA	S	68	ERR4664977	21764	A	-TACATG	0,970198	2020-09-04	United Kingdom
S_614_G	S	614	ERR4664977	23403	A	G	0,999688	2020-09-04	United Kingdom
S_1095_L	S	1095	ERR4664977	24845	T	C	0,0951531	2020-09-04	United Kingdom
S_1134_D	S	1134	ERR4664977	24962	A	G	0,101163	2020-09-04	United Kingdom
S_1195_NA	S	1195	ERR4664977	25145	G	+A	0,182022	2020-09-04	United Kingdom
S_1234_NA	S	1234	ERR4664977	25262	C	-T	0,1125	2020-09-04	United Kingdom
M_47_C	M	47	ERR4664977	26662	A	G	0,111597	2020-09-04	United Kingdom
ORF7a_31_NA	ORF7a	31	ERR4664977	27485	T	-A	0,0562993	2020-09-04	United Kingdom
N_270_NA	N	270	ERR4664977	29081	G	-TAACACAAGCTTT	0,0520478	2020-09-04	United Kingdom
ORF1ab_3750_I	ORF1ab	3750	ERR4664978	11514	C	T	1	2020-09-03	United Kingdom
ORF1ab_314_L	ORF1ab	314	ERR4664978	14408	C	T	0,999808	2020-09-03	United Kingdom
S_614_G	S	614	ERR4664978	23403	A	G	0,999729	2020-09-03	United Kingdom
S_1068_F	S	1068	ERR4664978	24764	G	T	1	2020-09-03	United Kingdom
ORF3a_57_H	ORF3a	57	ERR4664978	25563	G	T	1	2020-09-03	United Kingdom
N_194_L	N	194	ERR4664978	28854	C	T	1	2020-09-03	United Kingdom
ORF1ab_203_Y	ORF1ab	203	ERR4664980	872	G	T	0,999287	NA	United Kingdom
ORF1ab_999_I	ORF1ab	999	ERR4664980	3261	C	T	0,999827	NA	United Kingdom
ORF1ab_1346_NA	ORF1ab	1346	ERR4664980	4303	T	+A	0,0566786	NA	United Kingdom
ORF1ab_2108_NA	ORF1ab	2108	ERR4664980	6589	G	+A	0,0645405	NA	United Kingdom
ORF1ab_2144_NA	ORF1ab	2144	ERR4664980	6696	C	+T	0,118393	NA	United Kingdom
ORF1ab_2229_NA	ORF1ab	2229	ERR4664980	6951	T	-TA	0,112903	NA	United Kingdom
ORF1ab_2417_I	ORF1ab	2417	ERR4664980	7515	G	T	0,0863251	NA	United Kingdom
ORF1ab_2601_NA	ORF1ab	2601	ERR4664980	8067	C	+T	0,0791423	NA	United Kingdom
ORF1ab_3094_S	ORF1ab	3094	ERR4664980	9546	T	C	0,0964813	NA	United Kingdom
ORF1ab_3603_NA	ORF1ab	3603	ERR4664980	11074	C	-T	0,0709677	NA	United Kingdom
ORF1ab_4079_NA	ORF1ab	4079	ERR4664980	12501	C	-AT	0,06327	NA	United Kingdom
ORF1ab_93_NA	ORF1ab	93	ERR4664980	13746	T	-A	0,0551358	NA	United Kingdom
ORF1ab_314_L	ORF1ab	314	ERR4664980	14408	C	T	0,998764	NA	United Kingdom
ORF1ab_368_NA	ORF1ab	368	ERR4664980	14570	A	-C	0,0787008	NA	United Kingdom
ORF1ab_1055_F	ORF1ab	1055	ERR4664980	16630	C	T	0,054592	NA	United Kingdom
ORF1ab_1634_NA	ORF1ab	1634	ERR4664980	18368	G	+T	0,0712515	NA	United Kingdom
ORF1ab_2038_NA	ORF1ab	2038	ERR4664980	19581	T	-G	0,296233	NA	United Kingdom
S_561_NA	S	561	ERR4664980	23244	C	+T	0,0667709	NA	United Kingdom
S_614_G	S	614	ERR4664980	23403	A	G	1	NA	United Kingdom
S_629_F	S	629	ERR4664980	23447	C	T	0,111739	NA	United Kingdom
S_854_R	S	854	ERR4664980	24123	A	G	0,0706487	NA	United Kingdom
S_999_V	S	999	ERR4664980	24558	G	T	0,139373	NA	United Kingdom
S_1217_*	S	1217	ERR4664980	25212	G	A	0,0794786	NA	United Kingdom
ORF3a_54_S	ORF3a	54	ERR4664980	25552	G	T	0,999253	NA	United Kingdom
ORF8_18_*	ORF8	18	ERR4664980	27945	C	T	0,999562	NA	United Kingdom
ORF8_110_*	ORF8	110	ERR4664980	28221	G	T	0,9989	NA	United Kingdom
N_179_C	N	179	ERR4664980	28808	G	T	0,0954654	NA	United Kingdom
N_203_K	N	203	ERR4664980	28881	G	A	1	NA	United Kingdom
N_204_R	N	204	ERR4664980	28883	G	C	0,996914	NA	United Kingdom
ORF1ab_1677_S	ORF1ab	1677	ERR4664981	5294	G	T	0,05	2020-09-22	United Kingdom
ORF1ab_3603_NA	ORF1ab	3603	ERR4664981	11074	C	-T	0,0516402	2020-09-22	United Kingdom
ORF1ab_314_L	ORF1ab	314	ERR4664981	14408	C	T	1	2020-09-22	United Kingdom
S_18_F	S	18	ERR4664981	21614	C	T	1	2020-09-22	United Kingdom
S_222_V	S	222	ERR4664981	22227	C	T	1	2020-09-22	United Kingdom
S_614_G	S	614	ERR4664981	23403	A	G	0,999196	2020-09-22	United Kingdom
N_220_V	N	220	ERR4664981	28932	C	T	1	2020-09-22	United Kingdom
ORF10_30_L	ORF10	30	ERR4664981	29645	G	T	0,999741	2020-09-22	United Kingdom
ORF1ab_124_C	ORF1ab	124	ERR4664988	635	C	T	0,0687947	2020-09-22	United Kingdom
ORF1ab_314_L	ORF1ab	314	ERR4664988	14408	C	T	1	2020-09-22	United Kingdom
S_18_F	S	18	ERR4664988	21614	C	T	1	2020-09-22	United Kingdom
S_222_V	S	222	ERR4664988	22227	C	T	1	2020-09-22	United Kingdom
S_614_G	S	614	ERR4664988	23403	A	G	0,999698	2020-09-22	United Kingdom
N_220_V	N	220	ERR4664988	28932	C	T	1	2020-09-22	United Kingdom
ORF10_30_L	ORF10	30	ERR4664988	29645	G	T	1	2020-09-22	United Kingdom
ORF1ab_314_L	ORF1ab	314	ERR4664989	14408	C	T	0,999657	2020-09-11	United Kingdom
S_18_F	S	18	ERR4664989	21614	C	T	1	2020-09-11	United Kingdom
S_222_V	S	222	ERR4664989	22227	C	T	0,999375	2020-09-11	United Kingdom
S_614_G	S	614	ERR4664989	23403	A	G	0,999637	2020-09-11	United Kingdom
N_220_V	N	220	ERR4664989	28932	C	T	0,99949	2020-09-11	United Kingdom
ORF10_30_L	ORF10	30	ERR4664989	29645	G	T	0,999859	2020-09-11	United Kingdom
ORF1ab_428_C	ORF1ab	428	ERR4664991	1547	A	T	0,0719656	2020-09-13	United Kingdom
ORF1ab_314_L	ORF1ab	314	ERR4664991	14408	C	T	0,999474	2020-09-13	United Kingdom
ORF1ab_735_D	ORF1ab	735	ERR4664991	15672	G	T	0,972345	2020-09-13	United Kingdom
S_18_F	S	18	ERR4664991	21614	C	T	1	2020-09-13	United Kingdom
S_222_V	S	222	ERR4664991	22227	C	T	0,997786	2020-09-13	United Kingdom
S_614_G	S	614	ERR4664991	23403	A	G	0,999685	2020-09-13	United Kingdom
N_220_V	N	220	ERR4664991	28932	C	T	0,998688	2020-09-13	United Kingdom
ORF10_30_L	ORF10	30	ERR4664991	29645	G	T	0,999267	2020-09-13	United Kingdom
ORF1ab_2181_I	ORF1ab	2181	ERR4664992	6807	C	T	0,998406	2020-09-04	United Kingdom
ORF1ab_2554_V	ORF1ab	2554	ERR4664992	7926	C	T	0,999854	2020-09-04	United Kingdom
ORF1ab_314_L	ORF1ab	314	ERR4664992	14408	C	T	0,999789	2020-09-04	United Kingdom
ORF1ab_833_NA	ORF1ab	833	ERR4664992	15965	G	+T	0,0667683	2020-09-04	United Kingdom
S_222_V	S	222	ERR4664992	22227	C	T	0,997503	2020-09-04	United Kingdom
S_614_G	S	614	ERR4664992	23403	A	G	0,999727	2020-09-04	United Kingdom
N_220_V	N	220	ERR4664992	28932	C	T	0,997399	2020-09-04	United Kingdom
ORF10_30_L	ORF10	30	ERR4664992	29645	G	T	0,999339	2020-09-04	United Kingdom
ORF1ab_400_D	ORF1ab	400	ERR4664995	1464	G	A	0,999792	2020-09-11	United Kingdom
ORF1ab_2501_T	ORF1ab	2501	ERR4664995	7767	T	C	0,999949	2020-09-11	United Kingdom
ORF1ab_314_L	ORF1ab	314	ERR4664995	14408	C	T	0,999842	2020-09-11	United Kingdom
ORF1ab_1001_L	ORF1ab	1001	ERR4664995	16469	C	T	0,999729	2020-09-11	United Kingdom
ORF1ab_1213_Y	ORF1ab	1213	ERR4664995	17104	C	T	0,999937	2020-09-11	United Kingdom
ORF1ab_1779_I	ORF1ab	1779	ERR4664995	18803	G	T	0,999727	2020-09-11	United Kingdom
S_25_S	S	25	ERR4664995	21635	C	T	0,999058	2020-09-11	United Kingdom
S_439_K	S	439	ERR4664995	22879	C	A	0,998208	2020-09-11	United Kingdom
S_614_G	S	614	ERR4664995	23403	A	G	0,999659	2020-09-11	United Kingdom
S_1253_F	S	1253	ERR4664995	25320	G	T	0,999393	2020-09-11	United Kingdom
ORF1ab_1550_F	ORF1ab	1550	ERR4664997	4913	G	T	0,967342	2020-09-06	United Kingdom
ORF1ab_314_L	ORF1ab	314	ERR4664997	14408	C	T	1	2020-09-06	United Kingdom
ORF1ab_647_S	ORF1ab	647	ERR4664997	15406	G	T	0,999628	2020-09-06	United Kingdom
S_614_G	S	614	ERR4664997	23403	A	G	1	2020-09-06	United Kingdom
N_203_K	N	203	ERR4664997	28881	G	A	1	2020-09-06	United Kingdom
N_204_R	N	204	ERR4664997	28883	G	C	0,998826	2020-09-06	United Kingdom
ORF1ab_155_A	ORF1ab	155	ERR4664998	729	A	C	0,828536	2020-09-25	United Kingdom
ORF1ab_3623_S	ORF1ab	3623	ERR4664998	11132	G	T	0,573551	2020-09-25	United Kingdom
ORF1ab_314_L	ORF1ab	314	ERR4664998	14408	C	T	1	2020-09-25	United Kingdom
ORF1ab_821_S	ORF1ab	821	ERR4664998	15928	C	T	0,684297	2020-09-25	United Kingdom
S_222_V	S	222	ERR4664998	22227	C	T	1	2020-09-25	United Kingdom
S_614_G	S	614	ERR4664998	23403	A	G	1	2020-09-25	United Kingdom
S_1163_Y	S	1163	ERR4664998	25049	G	T	0,757296	2020-09-25	United Kingdom
S_1167_V	S	1167	ERR4664998	25062	G	T	0,676858	2020-09-25	United Kingdom
N_220_V	N	220	ERR4664998	28932	C	T	1	2020-09-25	United Kingdom
N_365_S	N	365	ERR4664998	29366	C	T	0,653872	2020-09-25	United Kingdom
ORF10_30_L	ORF10	30	ERR4664998	29645	G	T	1	2020-09-25	United Kingdom
ORF1ab_2019_F	ORF1ab	2019	ERR4665006	6320	G	T	0,0502092	2020-09-23	United Kingdom
ORF1ab_3603_NA	ORF1ab	3603	ERR4665006	11074	C	-T	0,0544397	2020-09-23	United Kingdom
ORF1ab_314_L	ORF1ab	314	ERR4665006	14408	C	T	1	2020-09-23	United Kingdom
S_18_F	S	18	ERR4665006	21614	C	T	1	2020-09-23	United Kingdom
S_222_V	S	222	ERR4665006	22227	C	T	1	2020-09-23	United Kingdom
S_614_G	S	614	ERR4665006	23403	A	G	1	2020-09-23	United Kingdom
N_220_V	N	220	ERR4665006	28932	C	T	0,998316	2020-09-23	United Kingdom
ORF10_30_L	ORF10	30	ERR4665006	29645	G	T	0,998767	2020-09-23	United Kingdom
ORF1ab_368_T	ORF1ab	368	ERR4665009	1368	T	C	0,999481	2020-03-17	United Kingdom
ORF1ab_3603_NA	ORF1ab	3603	ERR4665009	11074	C	+T	0,0669991	2020-03-17	United Kingdom
ORF1ab_3606_NA	ORF1ab	3606	ERR4665009	11082	T	-G	0,0959507	2020-03-17	United Kingdom
ORF1ab_3606_F	ORF1ab	3606	ERR4665009	11083	G	T	0,999873	2020-03-17	United Kingdom
ORF1ab_2076_F	ORF1ab	2076	ERR4665009	19694	C	T	0,58695	2020-03-17	United Kingdom
ORF3a_251_V	ORF3a	251	ERR4665009	26144	G	T	0,999738	2020-03-17	United Kingdom
N_63_Y	N	63	ERR4665009	28460	G	T	0,996059	2020-03-17	United Kingdom
N_368_NA	N	368	ERR4665009	29377	T	-A	0,0718954	2020-03-17	United Kingdom
ORF1ab_300_F	ORF1ab	300	ERR4665011	1163	A	T	0,999533	2020-09-03	United Kingdom
ORF1ab_1786_L	ORF1ab	1786	ERR4665011	5622	C	T	0,998383	2020-09-03	United Kingdom
ORF1ab_3603_NA	ORF1ab	3603	ERR4665011	11074	C	+T	0,0684784	2020-09-03	United Kingdom
ORF1ab_3606_NA	ORF1ab	3606	ERR4665011	11082	T	-G	0,161722	2020-09-03	United Kingdom
ORF1ab_3606_F	ORF1ab	3606	ERR4665011	11083	G	T	0,999823	2020-09-03	United Kingdom
ORF1ab_245_D	ORF1ab	245	ERR4665011	14202	G	T	0,997194	2020-09-03	United Kingdom
ORF1ab_314_L	ORF1ab	314	ERR4665011	14408	C	T	0,999796	2020-09-03	United Kingdom
ORF1ab_1675_L	ORF1ab	1675	ERR4665011	18491	C	T	0,0843434	2020-09-03	United Kingdom
ORF1ab_2025_I	ORF1ab	2025	ERR4665011	19542	G	T	0,999592	2020-09-03	United Kingdom
ORF1ab_2084_I	ORF1ab	2084	ERR4665011	19718	C	T	0,99978	2020-09-03	United Kingdom
S_614_G	S	614	ERR4665011	23403	A	G	0,999641	2020-09-03	United Kingdom
ORF3a_22_Y	ORF3a	22	ERR4665011	25456	G	T	0,126872	2020-09-03	United Kingdom
ORF3a_223_I	ORF3a	223	ERR4665011	26060	C	T	1	2020-09-03	United Kingdom
N_203_K	N	203	ERR4665011	28881	G	A	1	2020-09-03	United Kingdom
N_204_R	N	204	ERR4665011	28883	G	C	1	2020-09-03	United Kingdom
N_398_V	N	398	ERR4665011	29466	C	T	0,999695	2020-09-03	United Kingdom
ORF1ab_203_Y	ORF1ab	203	ERR4665014	872	G	T	0,999224	2020-09-18	United Kingdom
ORF1ab_999_I	ORF1ab	999	ERR4665014	3261	C	T	0,998796	2020-09-18	United Kingdom
ORF1ab_314_L	ORF1ab	314	ERR4665014	14408	C	T	0,998946	2020-09-18	United Kingdom
S_614_G	S	614	ERR4665014	23403	A	G	0,998766	2020-09-18	United Kingdom
ORF3a_54_S	ORF3a	54	ERR4665014	25552	G	T	0,996749	2020-09-18	United Kingdom
ORF8_18_*	ORF8	18	ERR4665014	27945	C	T	0,996994	2020-09-18	United Kingdom
ORF8_110_*	ORF8	110	ERR4665014	28221	G	T	0,999116	2020-09-18	United Kingdom
N_203_K	N	203	ERR4665014	28881	G	A	0,995772	2020-09-18	United Kingdom
N_204_R	N	204	ERR4665014	28883	G	C	0,998039	2020-09-18	United Kingdom
ORF1ab_1049_V	ORF1ab	1049	ERR4665016	3411	C	T	0,787263	2020-04-24	United Kingdom
ORF1ab_3202_M	ORF1ab	3202	ERR4665016	9870	C	T	0,999599	2020-04-24	United Kingdom
ORF1ab_4065_A	ORF1ab	4065	ERR4665016	12458	A	G	0,985458	2020-04-24	United Kingdom
ORF1ab_314_L	ORF1ab	314	ERR4665016	14408	C	T	0,999613	2020-04-24	United Kingdom
S_614_G	S	614	ERR4665016	23403	A	G	0,999167	2020-04-24	United Kingdom
ORF1ab_716_W	ORF1ab	716	ERR4665018	2412	T	G	0,0595611	2020-07-27	United Kingdom
ORF1ab_735_NA	ORF1ab	735	ERR4665018	2468	G	-C	0,0539683	2020-07-27	United Kingdom
ORF1ab_753_S	ORF1ab	753	ERR4665018	2522	A	T	0,0652174	2020-07-27	United Kingdom
ORF1ab_1143_F	ORF1ab	1143	ERR4665018	3692	G	T	1	2020-07-27	United Kingdom
ORF1ab_4175_NA	ORF1ab	4175	ERR4665018	12789	C	-A	0,0626198	2020-07-27	United Kingdom
ORF1ab_61_L	ORF1ab	61	ERR4665018	13648	T	C	0,0829817	2020-07-27	United Kingdom
ORF1ab_155_NA	ORF1ab	155	ERR4665018	13931	A	+T	0,0672878	2020-07-27	United Kingdom
ORF1ab_314_L	ORF1ab	314	ERR4665018	14408	C	T	1	2020-07-27	United Kingdom
ORF1ab_569_*	ORF1ab	569	ERR4665018	15173	C	A	0,0951724	2020-07-27	United Kingdom
ORF1ab_1176_H	ORF1ab	1176	ERR4665018	16993	T	C	0,0892723	2020-07-27	United Kingdom
ORF1ab_2218_*	ORF1ab	2218	ERR4665018	20120	T	A	0,0571429	2020-07-27	United Kingdom
ORF1ab_2218_F	ORF1ab	2218	ERR4665018	20121	A	C	0,0530303	2020-07-27	United Kingdom
ORF1ab_2270_E	ORF1ab	2270	ERR4665018	20277	T	A	0,0542169	2020-07-27	United Kingdom
S_98_F	S	98	ERR4665018	21855	C	T	0,138136	2020-07-27	United Kingdom
S_614_G	S	614	ERR4665018	23403	A	G	0,999825	2020-07-27	United Kingdom
S_631_S	S	631	ERR4665018	23453	C	T	0,0548018	2020-07-27	United Kingdom
ORF7a_3_V	ORF7a	3	ERR4665018	27400	A	G	1	2020-07-27	United Kingdom
N_203_K	N	203	ERR4665018	28881	G	A	1	2020-07-27	United Kingdom
N_204_R	N	204	ERR4665018	28883	G	C	1	2020-07-27	United Kingdom
ORF1ab_314_L	ORF1ab	314	ERR4665021	14408	C	T	0,998779	2020-09-16	United Kingdom
ORF1ab_2048_I	ORF1ab	2048	ERR4665021	19610	C	T	0,999171	2020-09-16	United Kingdom
S_222_V	S	222	ERR4665021	22227	C	T	1	2020-09-16	United Kingdom
S_614_G	S	614	ERR4665021	23403	A	G	0,999791	2020-09-16	United Kingdom
N_220_V	N	220	ERR4665021	28932	C	T	1	2020-09-16	United Kingdom
N_365_S	N	365	ERR4665021	29366	C	T	0,995538	2020-09-16	United Kingdom
ORF10_30_L	ORF10	30	ERR4665021	29645	G	T	0,998846	2020-09-16	United Kingdom
ORF1ab_314_L	ORF1ab	314	ERR4665028	14408	C	T	1	2020-09-17	United Kingdom
ORF1ab_647_S	ORF1ab	647	ERR4665028	15406	G	T	0,999042	2020-09-17	United Kingdom
S_614_G	S	614	ERR4665028	23403	A	G	0,999683	2020-09-17	United Kingdom
N_203_K	N	203	ERR4665028	28881	G	A	1	2020-09-17	United Kingdom
N_204_R	N	204	ERR4665028	28883	G	C	0,998839	2020-09-17	United Kingdom
ORF1ab_314_L	ORF1ab	314	ERR4665031	14408	C	T	1	2020-09-15	United Kingdom
S_18_F	S	18	ERR4665031	21614	C	T	1	2020-09-15	United Kingdom
S_222_V	S	222	ERR4665031	22227	C	T	0,998307	2020-09-15	United Kingdom
S_614_G	S	614	ERR4665031	23403	A	G	1	2020-09-15	United Kingdom
ORF7a_82_F	ORF7a	82	ERR4665031	27637	G	T	0,0737705	2020-09-15	United Kingdom
ORF8_65_V	ORF8	65	ERR4665031	28087	C	T	0,937111	2020-09-15	United Kingdom
N_220_V	N	220	ERR4665031	28932	C	T	1	2020-09-15	United Kingdom
ORF10_30_L	ORF10	30	ERR4665031	29645	G	T	1	2020-09-15	United Kingdom
ORF1ab_1386_C	ORF1ab	1386	ERR4665032	4421	C	T	0,975177	2020-09-03	United Kingdom
ORF1ab_2554_V	ORF1ab	2554	ERR4665032	7926	C	T	1	2020-09-03	United Kingdom
ORF1ab_314_L	ORF1ab	314	ERR4665032	14408	C	T	0,996126	2020-09-03	United Kingdom
S_222_V	S	222	ERR4665032	22227	C	T	1	2020-09-03	United Kingdom
S_614_G	S	614	ERR4665032	23403	A	G	0,999843	2020-09-03	United Kingdom
N_220_V	N	220	ERR4665032	28932	C	T	0,999547	2020-09-03	United Kingdom
ORF10_30_L	ORF10	30	ERR4665032	29645	G	T	0,999889	2020-09-03	United Kingdom
ORF1ab_599_V	ORF1ab	599	ERR4665036	2061	C	T	0,169908	2020-09-17	United Kingdom
ORF1ab_2086_F	ORF1ab	2086	ERR4665036	19723	G	T	0,375931	2020-09-17	United Kingdom
S_18_F	S	18	ERR4665036	21614	C	T	0,997564	2020-09-17	United Kingdom
S_222_V	S	222	ERR4665036	22227	C	T	0,999368	2020-09-17	United Kingdom
S_614_G	S	614	ERR4665036	23403	A	G	0,999885	2020-09-17	United Kingdom
N_220_V	N	220	ERR4665036	28932	C	T	0,998466	2020-09-17	United Kingdom
ORF10_30_L	ORF10	30	ERR4665036	29645	G	T	1	2020-09-17	United Kingdom
ORF1ab_300_F	ORF1ab	300	ERR4665037	1163	A	T	0,999551	2020-09-09	United Kingdom
ORF1ab_859_V	ORF1ab	859	ERR4665037	2841	C	T	0,0725689	2020-09-09	United Kingdom
ORF1ab_1786_L	ORF1ab	1786	ERR4665037	5622	C	T	0,996205	2020-09-09	United Kingdom
ORF1ab_3603_NA	ORF1ab	3603	ERR4665037	11074	C	+T	0,0719582	2020-09-09	United Kingdom
ORF1ab_3606_NA	ORF1ab	3606	ERR4665037	11082	T	-G	0,111746	2020-09-09	United Kingdom
ORF1ab_3606_F	ORF1ab	3606	ERR4665037	11083	G	T	0,999537	2020-09-09	United Kingdom
ORF1ab_245_D	ORF1ab	245	ERR4665037	14202	G	T	0,999588	2020-09-09	United Kingdom
ORF1ab_314_L	ORF1ab	314	ERR4665037	14408	C	T	0,999737	2020-09-09	United Kingdom
ORF1ab_2025_I	ORF1ab	2025	ERR4665037	19542	G	T	0,994318	2020-09-09	United Kingdom
ORF1ab_2084_I	ORF1ab	2084	ERR4665037	19718	C	T	0,99963	2020-09-09	United Kingdom
S_575_S	S	575	ERR4665037	23285	G	T	0,142862	2020-09-09	United Kingdom
S_614_G	S	614	ERR4665037	23403	A	G	0,999883	2020-09-09	United Kingdom
ORF3a_223_I	ORF3a	223	ERR4665037	26060	C	T	0,999635	2020-09-09	United Kingdom
N_203_K	N	203	ERR4665037	28881	G	A	0,99422	2020-09-09	United Kingdom
N_204_R	N	204	ERR4665037	28883	G	C	0,994152	2020-09-09	United Kingdom
N_210_I	N	210	ERR4665037	28903	G	T	1	2020-09-09	United Kingdom
N_398_V	N	398	ERR4665037	29466	C	T	0,996873	2020-09-09	United Kingdom
ORF1ab_3603_NA	ORF1ab	3603	ERR4665042	11074	C	+T	0,0819065	2020-09-15	United Kingdom
ORF1ab_3606_NA	ORF1ab	3606	ERR4665042	11082	T	-G	0,109687	2020-09-15	United Kingdom
ORF1ab_3606_F	ORF1ab	3606	ERR4665042	11083	G	T	0,999479	2020-09-15	United Kingdom
ORF1ab_314_L	ORF1ab	314	ERR4665042	14408	C	T	1	2020-09-15	United Kingdom
S_18_F	S	18	ERR4665042	21614	C	T	1	2020-09-15	United Kingdom
S_222_V	S	222	ERR4665042	22227	C	T	1	2020-09-15	United Kingdom
S_614_G	S	614	ERR4665042	23403	A	G	1	2020-09-15	United Kingdom
ORF6_13_D	ORF6	13	ERR4665042	27240	G	T	0,994325	2020-09-15	United Kingdom
N_220_V	N	220	ERR4665042	28932	C	T	0,999724	2020-09-15	United Kingdom
ORF10_30_L	ORF10	30	ERR4665042	29645	G	T	0,99989	2020-09-15	United Kingdom
ORF1ab_2130_F	ORF1ab	2130	ERR4665044	6653	G	T	0,0705177	2020-09-26	United Kingdom
ORF1ab_314_L	ORF1ab	314	ERR4665044	14408	C	T	0,99973	2020-09-26	United Kingdom
S_18_F	S	18	ERR4665044	21614	C	T	1	2020-09-26	United Kingdom
S_222_V	S	222	ERR4665044	22227	C	T	1	2020-09-26	United Kingdom
S_614_G	S	614	ERR4665044	23403	A	G	0,999344	2020-09-26	United Kingdom
N_220_V	N	220	ERR4665044	28932	C	T	1	2020-09-26	United Kingdom
ORF10_30_L	ORF10	30	ERR4665044	29645	G	T	1	2020-09-26	United Kingdom
ORF1ab_314_L	ORF1ab	314	ERR4665050	14408	C	T	0,999801	2020-09-12	United Kingdom
ORF1ab_735_D	ORF1ab	735	ERR4665050	15672	G	T	0,999781	2020-09-12	United Kingdom
S_18_F	S	18	ERR4665050	21614	C	T	1	2020-09-12	United Kingdom
S_222_V	S	222	ERR4665050	22227	C	T	1	2020-09-12	United Kingdom
S_614_G	S	614	ERR4665050	23403	A	G	0,999819	2020-09-12	United Kingdom
M_7_N	M	7	ERR4665050	26542	C	A	0,0905209	2020-09-12	United Kingdom
M_8_S	M	8	ERR4665050	26545	T	G	0,0528069	2020-09-12	United Kingdom
N_220_V	N	220	ERR4665050	28932	C	T	0,999362	2020-09-12	United Kingdom
ORF10_30_L	ORF10	30	ERR4665050	29645	G	T	1	2020-09-12	United Kingdom
ORF1ab_2501_T	ORF1ab	2501	ERR4665052	7767	T	C	0,999783	2020-09-22	United Kingdom
ORF1ab_4241_I	ORF1ab	4241	ERR4665052	12988	G	T	0,999495	2020-09-22	United Kingdom
ORF1ab_314_L	ORF1ab	314	ERR4665052	14408	C	T	0,999685	2020-09-22	United Kingdom
ORF1ab_711_I	ORF1ab	711	ERR4665052	15598	G	A	0,99976	2020-09-22	United Kingdom
ORF1ab_1213_Y	ORF1ab	1213	ERR4665052	17104	C	T	0,999777	2020-09-22	United Kingdom
ORF1ab_1521_S	ORF1ab	1521	ERR4665052	18028	G	T	1	2020-09-22	United Kingdom
S_68_NA	S	68	ERR4665052	21764	A	-TACATG	0,98781	2020-09-22	United Kingdom
S_439_K	S	439	ERR4665052	22879	C	A	1	2020-09-22	United Kingdom
S_614_G	S	614	ERR4665052	23403	A	G	1	2020-09-22	United Kingdom
ORF3a_123_V	ORF3a	123	ERR4665052	25759	A	G	0,144919	2020-09-22	United Kingdom
N_63_Y	N	63	ERR4665052	28460	G	T	0,0582096	2020-09-22	United Kingdom
N_182_S	N	182	ERR4665052	28817	G	T	1	2020-09-22	United Kingdom
ORF1ab_978_Y	ORF1ab	978	ERR4665054	3197	G	T	0,0753623	2020-09-17	United Kingdom
ORF1ab_314_L	ORF1ab	314	ERR4665054	14408	C	T	1	2020-09-17	United Kingdom
S_18_F	S	18	ERR4665054	21614	C	T	1	2020-09-17	United Kingdom
S_222_V	S	222	ERR4665054	22227	C	T	0,967391	2020-09-17	United Kingdom
S_614_G	S	614	ERR4665054	23403	A	G	1	2020-09-17	United Kingdom
ORF8_65_V	ORF8	65	ERR4665054	28087	C	T	0,927916	2020-09-17	United Kingdom
N_220_V	N	220	ERR4665054	28932	C	T	0,981567	2020-09-17	United Kingdom
ORF10_30_L	ORF10	30	ERR4665054	29645	G	T	0,925819	2020-09-17	United Kingdom
ORF1ab_314_L	ORF1ab	314	ERR4665057	14408	C	T	1	2020-09-17	United Kingdom
S_18_F	S	18	ERR4665057	21614	C	T	1	2020-09-17	United Kingdom
S_222_V	S	222	ERR4665057	22227	C	T	0,998495	2020-09-17	United Kingdom
S_614_G	S	614	ERR4665057	23403	A	G	1	2020-09-17	United Kingdom
N_220_V	N	220	ERR4665057	28932	C	T	0,999551	2020-09-17	United Kingdom
ORF10_30_L	ORF10	30	ERR4665057	29645	G	T	0,999791	2020-09-17	United Kingdom
ORF1ab_982_Y	ORF1ab	982	ERR4665061	3209	G	T	0,0643736	2020-09-06	United Kingdom
ORF1ab_1283_S	ORF1ab	1283	ERR4665061	4112	G	T	0,0871893	2020-09-06	United Kingdom
ORF1ab_2366_C	ORF1ab	2366	ERR4665061	7363	G	T	0,0877193	2020-09-06	United Kingdom
ORF1ab_2941_A	ORF1ab	2941	ERR4665061	9087	G	C	0,0803011	2020-09-06	United Kingdom
ORF1ab_3629_F	ORF1ab	3629	ERR4665061	11150	G	T	0,0718822	2020-09-06	United Kingdom
ORF1ab_88_S	ORF1ab	88	ERR4665061	13729	G	T	0,0551378	2020-09-06	United Kingdom
ORF1ab_176_S	ORF1ab	176	ERR4665061	13993	G	T	0,0781179	2020-09-06	United Kingdom
ORF1ab_277_H	ORF1ab	277	ERR4665061	14296	T	C	0,0606372	2020-09-06	United Kingdom
ORF1ab_314_L	ORF1ab	314	ERR4665061	14408	C	T	1	2020-09-06	United Kingdom
ORF1ab_1728_*	ORF1ab	1728	ERR4665061	18649	G	T	0,0724585	2020-09-06	United Kingdom
ORF1ab_2172_NA	ORF1ab	2172	ERR4665061	19983	C	+T	0,0979021	2020-09-06	United Kingdom
S_18_F	S	18	ERR4665061	21614	C	T	1	2020-09-06	United Kingdom
S_198_Y	S	198	ERR4665061	22154	G	T	0,0547148	2020-09-06	United Kingdom
S_222_V	S	222	ERR4665061	22227	C	T	1	2020-09-06	United Kingdom
S_242_NA	S	242	ERR4665061	22288	T	-G	0,0949033	2020-09-06	United Kingdom
S_614_G	S	614	ERR4665061	23403	A	G	0,98555	2020-09-06	United Kingdom
S_940_P	S	940	ERR4665061	24380	T	C	0,122573	2020-09-06	United Kingdom
E_1_R	E	1	ERR4665061	26246	T	G	0,05547	2020-09-06	United Kingdom
M_96_S	M	96	ERR4665061	26809	T	C	0,0633333	2020-09-06	United Kingdom
N_220_V	N	220	ERR4665061	28932	C	T	1	2020-09-06	United Kingdom
ORF10_30_L	ORF10	30	ERR4665061	29645	G	T	1	2020-09-06	United Kingdom
ORF1ab_3454_V	ORF1ab	3454	ERR4665062	10626	C	T	0,999259	2020-09-09	United Kingdom
ORF1ab_314_L	ORF1ab	314	ERR4665062	14408	C	T	0,999884	2020-09-09	United Kingdom
S_222_V	S	222	ERR4665062	22227	C	T	0,999237	2020-09-09	United Kingdom
S_583_D	S	583	ERR4665062	23311	G	C	0,999468	2020-09-09	United Kingdom
S_614_G	S	614	ERR4665062	23403	A	G	0,999506	2020-09-09	United Kingdom
N_220_V	N	220	ERR4665062	28932	C	T	0,999526	2020-09-09	United Kingdom
ORF10_30_L	ORF10	30	ERR4665062	29645	G	T	0,999726	2020-09-09	United Kingdom
ORF1ab_168_D	ORF1ab	168	ERR4665064	768	G	A	0,999842	2020-09-06	United Kingdom
ORF1ab_300_F	ORF1ab	300	ERR4665064	1163	A	T	1	2020-09-06	United Kingdom
ORF1ab_1786_L	ORF1ab	1786	ERR4665064	5622	C	T	0,999337	2020-09-06	United Kingdom
ORF1ab_245_D	ORF1ab	245	ERR4665064	14202	G	T	0,999634	2020-09-06	United Kingdom
ORF1ab_314_L	ORF1ab	314	ERR4665064	14408	C	T	1	2020-09-06	United Kingdom
ORF1ab_1404_M	ORF1ab	1404	ERR4665064	17678	C	T	0,99537	2020-09-06	United Kingdom
ORF1ab_2025_I	ORF1ab	2025	ERR4665064	19542	G	T	1	2020-09-06	United Kingdom
ORF1ab_2084_I	ORF1ab	2084	ERR4665064	19718	C	T	1	2020-09-06	United Kingdom
S_71_P	S	71	ERR4665064	21773	T	C	1	2020-09-06	United Kingdom
S_502_C	S	502	ERR4665064	23066	G	T	0,0560748	2020-09-06	United Kingdom
S_527_NA	S	527	ERR4665064	23143	T	-A	0,128571	2020-09-06	United Kingdom
S_614_G	S	614	ERR4665064	23403	A	G	0,99967	2020-09-06	United Kingdom
ORF3a_223_I	ORF3a	223	ERR4665064	26060	C	T	1	2020-09-06	United Kingdom
N_203_K	N	203	ERR4665064	28881	G	A	1	2020-09-06	United Kingdom
N_204_R	N	204	ERR4665064	28883	G	C	1	2020-09-06	United Kingdom
N_398_V	N	398	ERR4665064	29466	C	T	1	2020-09-06	United Kingdom
ORF1ab_124_C	ORF1ab	124	ERR4665065	635	C	T	0,173036	2020-09-09	United Kingdom
ORF1ab_2507_R	ORF1ab	2507	ERR4665065	7785	A	G	0,065065	2020-09-09	United Kingdom
ORF1ab_3334_S	ORF1ab	3334	ERR4665065	10265	G	A	0,999529	2020-09-09	United Kingdom
ORF1ab_4398_L	ORF1ab	4398	ERR4665065	13458	C	T	0,0743494	2020-09-09	United Kingdom
ORF1ab_314_L	ORF1ab	314	ERR4665065	14408	C	T	0,999692	2020-09-09	United Kingdom
ORF1ab_638_I	ORF1ab	638	ERR4665065	15380	G	T	0,999795	2020-09-09	United Kingdom
ORF1ab_1234_Y	ORF1ab	1234	ERR4665065	17167	C	T	0,0610022	2020-09-09	United Kingdom
S_12_F	S	12	ERR4665065	21597	C	T	0,479526	2020-09-09	United Kingdom
S_297_L	S	297	ERR4665065	22452	C	T	0,0826222	2020-09-09	United Kingdom
S_614_G	S	614	ERR4665065	23403	A	G	0,999208	2020-09-09	United Kingdom
S_687_L	S	687	ERR4665065	23621	G	T	0,999874	2020-09-09	United Kingdom
ORF7b_29_L	ORF7b	29	ERR4665065	27841	G	T	0,999373	2020-09-09	United Kingdom
N_203_K	N	203	ERR4665065	28881	G	A	0,998966	2020-09-09	United Kingdom
N_204_R	N	204	ERR4665065	28883	G	C	0,998696	2020-09-09	United Kingdom
ORF1ab_314_L	ORF1ab	314	ERR4665067	14408	C	T	0,999731	2020-09-11	United Kingdom
S_18_F	S	18	ERR4665067	21614	C	T	0,999216	2020-09-11	United Kingdom
S_222_V	S	222	ERR4665067	22227	C	T	1	2020-09-11	United Kingdom
S_614_G	S	614	ERR4665067	23403	A	G	0,999321	2020-09-11	United Kingdom
N_220_V	N	220	ERR4665067	28932	C	T	0,999654	2020-09-11	United Kingdom
ORF10_30_L	ORF10	30	ERR4665067	29645	G	T	0,999784	2020-09-11	United Kingdom
ORF1ab_2267_T	ORF1ab	2267	ERR4665068	7065	G	C	0,0564374	2020-09-17	United Kingdom
ORF1ab_3527_V	ORF1ab	3527	ERR4665068	10844	A	G	0,0572337	2020-09-17	United Kingdom
ORF1ab_4398_L	ORF1ab	4398	ERR4665068	13458	C	T	0,0510204	2020-09-17	United Kingdom
ORF1ab_314_L	ORF1ab	314	ERR4665068	14408	C	T	0,999775	2020-09-17	United Kingdom
ORF1ab_1701_F	ORF1ab	1701	ERR4665068	18568	C	T	0,999888	2020-09-17	United Kingdom
ORF1ab_2560_F	ORF1ab	2560	ERR4665068	21145	C	T	0,0539941	2020-09-17	United Kingdom
S_18_F	S	18	ERR4665068	21614	C	T	1	2020-09-17	United Kingdom
S_222_V	S	222	ERR4665068	22227	C	T	1	2020-09-17	United Kingdom
S_614_G	S	614	ERR4665068	23403	A	G	0,999768	2020-09-17	United Kingdom
N_220_V	N	220	ERR4665068	28932	C	T	1	2020-09-17	United Kingdom
ORF10_30_L	ORF10	30	ERR4665068	29645	G	T	1	2020-09-17	United Kingdom
ORF1ab_3839_R	ORF1ab	3839	ERR4665069	11781	A	G	0,999684	2020-09-16	United Kingdom
ORF1ab_314_L	ORF1ab	314	ERR4665069	14408	C	T	1	2020-09-16	United Kingdom
S_222_V	S	222	ERR4665069	22227	C	T	1	2020-09-16	United Kingdom
S_614_G	S	614	ERR4665069	23403	A	G	0,99947	2020-09-16	United Kingdom
N_220_V	N	220	ERR4665069	28932	C	T	0,997423	2020-09-16	United Kingdom
ORF10_30_L	ORF10	30	ERR4665069	29645	G	T	1	2020-09-16	United Kingdom
ORF1ab_3711_F	ORF1ab	3711	ERR4665072	11396	C	T	1	2020-09-13	United Kingdom
ORF1ab_314_L	ORF1ab	314	ERR4665072	14408	C	T	0,99965	2020-09-13	United Kingdom
S_18_F	S	18	ERR4665072	21614	C	T	1	2020-09-13	United Kingdom
S_222_V	S	222	ERR4665072	22227	C	T	1	2020-09-13	United Kingdom
S_614_G	S	614	ERR4665072	23403	A	G	0,999478	2020-09-13	United Kingdom
S_752_I	S	752	ERR4665072	23816	C	A	0,050698	2020-09-13	United Kingdom
ORF3a_110_S	ORF3a	110	ERR4665072	25720	G	T	1	2020-09-13	United Kingdom
N_220_V	N	220	ERR4665072	28932	C	T	1	2020-09-13	United Kingdom
ORF10_30_L	ORF10	30	ERR4665072	29645	G	T	0,999697	2020-09-13	United Kingdom
ORF1ab_2522_I	ORF1ab	2522	ERR4665073	7829	G	A	1	2020-05-13	United Kingdom
ORF1ab_314_L	ORF1ab	314	ERR4665073	14408	C	T	1	2020-05-13	United Kingdom
S_614_G	S	614	ERR4665073	23403	A	G	0,999526	2020-05-13	United Kingdom
ORF8_45_NA	ORF8	45	ERR4665073	28028	G	+TA	0,516129	2020-05-13	United Kingdom
N_203_K	N	203	ERR4665073	28881	G	A	1	2020-05-13	United Kingdom
N_204_R	N	204	ERR4665073	28883	G	C	1	2020-05-13	United Kingdom
ORF1ab_3620_V	ORF1ab	3620	ERR4665076	11124	C	T	0,999296	2020-08-28	United Kingdom
ORF1ab_4159_I	ORF1ab	4159	ERR4665076	12741	C	T	0,999256	2020-08-28	United Kingdom
ORF1ab_314_L	ORF1ab	314	ERR4665076	14408	C	T	0,999517	2020-08-28	United Kingdom
ORF1ab_442_I	ORF1ab	442	ERR4665076	14792	G	T	0,999862	2020-08-28	United Kingdom
ORF1ab_794_I	ORF1ab	794	ERR4665076	15848	C	T	0,959435	2020-08-28	United Kingdom
ORF1ab_2557_R	ORF1ab	2557	ERR4665076	21137	A	G	0,99979	2020-08-28	United Kingdom
S_141_NA	S	141	ERR4665076	21983	T	-TGGGTG	0,70063	2020-08-28	United Kingdom
S_614_G	S	614	ERR4665076	23403	A	G	0,999823	2020-08-28	United Kingdom
ORF3a_166_L	ORF3a	166	ERR4665076	25889	C	T	1	2020-08-28	United Kingdom
ORF6_6_N	ORF6	6	ERR4665076	27217	G	A	0,997949	2020-08-28	United Kingdom
N_203_K	N	203	ERR4665076	28881	G	A	0,999552	2020-08-28	United Kingdom
N_204_R	N	204	ERR4665076	28883	G	C	1	2020-08-28	United Kingdom
ORF1ab_314_L	ORF1ab	314	ERR4665079	14408	C	T	1	2020-09-11	United Kingdom
S_18_F	S	18	ERR4665079	21614	C	T	1	2020-09-11	United Kingdom
S_222_V	S	222	ERR4665079	22227	C	T	0,999428	2020-09-11	United Kingdom
S_614_G	S	614	ERR4665079	23403	A	G	0,999818	2020-09-11	United Kingdom
S_1219_C	S	1219	ERR4665079	25217	G	T	0,171004	2020-09-11	United Kingdom
N_220_V	N	220	ERR4665079	28932	C	T	0,999691	2020-09-11	United Kingdom
ORF10_30_L	ORF10	30	ERR4665079	29645	G	T	0,999555	2020-09-11	United Kingdom
ORF1ab_1386_C	ORF1ab	1386	ERR4665081	4421	C	T	0,890552	2020-09-16	United Kingdom
ORF1ab_2554_V	ORF1ab	2554	ERR4665081	7926	C	T	1	2020-09-16	United Kingdom
ORF1ab_314_L	ORF1ab	314	ERR4665081	14408	C	T	0,999141	2020-09-16	United Kingdom
S_222_V	S	222	ERR4665081	22227	C	T	1	2020-09-16	United Kingdom
S_614_G	S	614	ERR4665081	23403	A	G	0,999528	2020-09-16	United Kingdom
N_220_V	N	220	ERR4665081	28932	C	T	0,998042	2020-09-16	United Kingdom
ORF10_30_L	ORF10	30	ERR4665081	29645	G	T	1	2020-09-16	United Kingdom
ORF1ab_314_L	ORF1ab	314	ERR4665082	14408	C	T	0,999851	2020-09-08	United Kingdom
S_18_F	S	18	ERR4665082	21614	C	T	1	2020-09-08	United Kingdom
S_222_V	S	222	ERR4665082	22227	C	T	0,999319	2020-09-08	United Kingdom
S_614_G	S	614	ERR4665082	23403	A	G	0,999863	2020-09-08	United Kingdom
N_220_V	N	220	ERR4665082	28932	C	T	0,999516	2020-09-08	United Kingdom
ORF10_30_L	ORF10	30	ERR4665082	29645	G	T	0,999772	2020-09-08	United Kingdom
ORF1ab_442_V	ORF1ab	442	ERR4665084	1590	G	T	0,478723	2020-09-16	United Kingdom
ORF1ab_1826_D	ORF1ab	1826	ERR4665084	5743	G	C	0,0874636	2020-09-16	United Kingdom
ORF1ab_1827_H	ORF1ab	1827	ERR4665084	5744	T	C	0,0946372	2020-09-16	United Kingdom
ORF1ab_314_L	ORF1ab	314	ERR4665084	14408	C	T	0,993151	2020-09-16	United Kingdom
S_614_G	S	614	ERR4665084	23403	A	G	1	2020-09-16	United Kingdom
ORF3a_75_N	ORF3a	75	ERR4665084	25617	G	T	0,650463	2020-09-16	United Kingdom
ORF3a_256_NA	ORF3a	256	ERR4665084	26160	T	-A	0,968531	2020-09-16	United Kingdom
N_203_K	N	203	ERR4665084	28881	G	A	0,996591	2020-09-16	United Kingdom
N_204_R	N	204	ERR4665084	28883	G	C	0,998905	2020-09-16	United Kingdom
ORF1ab_314_L	ORF1ab	314	ERR4665085	14408	C	T	0,999837	2020-09-09	United Kingdom
ORF1ab_1654_Y	ORF1ab	1654	ERR4665085	18427	A	T	0,193062	2020-09-09	United Kingdom
S_18_F	S	18	ERR4665085	21614	C	T	0,994533	2020-09-09	United Kingdom
S_222_V	S	222	ERR4665085	22227	C	T	0,999193	2020-09-09	United Kingdom
S_614_G	S	614	ERR4665085	23403	A	G	0,999817	2020-09-09	United Kingdom
N_220_V	N	220	ERR4665085	28932	C	T	0,997699	2020-09-09	United Kingdom
ORF10_30_L	ORF10	30	ERR4665085	29645	G	T	0,999337	2020-09-09	United Kingdom
ORF1ab_2497_N	ORF1ab	2497	ERR4665086	7756	G	T	0,744086	2020-09-27	United Kingdom
ORF1ab_3711_F	ORF1ab	3711	ERR4665086	11396	C	T	0,99926	2020-09-27	United Kingdom
ORF1ab_314_L	ORF1ab	314	ERR4665086	14408	C	T	1	2020-09-27	United Kingdom
S_18_F	S	18	ERR4665086	21614	C	T	1	2020-09-27	United Kingdom
S_215_H	S	215	ERR4665086	22205	G	C	1	2020-09-27	United Kingdom
S_222_V	S	222	ERR4665086	22227	C	T	1	2020-09-27	United Kingdom
S_614_G	S	614	ERR4665086	23403	A	G	1	2020-09-27	United Kingdom
ORF7b_42_Q	ORF7b	42	ERR4665086	27881	C	A	0,998102	2020-09-27	United Kingdom
N_220_V	N	220	ERR4665086	28932	C	T	0,999438	2020-09-27	United Kingdom
ORF10_30_L	ORF10	30	ERR4665086	29645	G	T	0,999332	2020-09-27	United Kingdom
ORF1ab_2501_T	ORF1ab	2501	ERR4665087	7767	T	C	0,999806	2020-09-14	United Kingdom
ORF1ab_4241_I	ORF1ab	4241	ERR4665087	12988	G	T	0,998483	2020-09-14	United Kingdom
ORF1ab_314_L	ORF1ab	314	ERR4665087	14408	C	T	1	2020-09-14	United Kingdom
ORF1ab_711_I	ORF1ab	711	ERR4665087	15598	G	A	0,999793	2020-09-14	United Kingdom
ORF1ab_1213_Y	ORF1ab	1213	ERR4665087	17104	C	T	0,999847	2020-09-14	United Kingdom
ORF1ab_1521_S	ORF1ab	1521	ERR4665087	18028	G	T	0,998996	2020-09-14	United Kingdom
S_68_NA	S	68	ERR4665087	21764	A	-TACATG	0,981494	2020-09-14	United Kingdom
S_439_K	S	439	ERR4665087	22879	C	A	0,998243	2020-09-14	United Kingdom
S_614_G	S	614	ERR4665087	23403	A	G	1	2020-09-14	United Kingdom
N_182_S	N	182	ERR4665087	28817	G	T	0,999793	2020-09-14	United Kingdom
ORF1ab_314_L	ORF1ab	314	ERR4665088	14408	C	T	0,998469	2020-09-21	United Kingdom
ORF1ab_2306_S	ORF1ab	2306	ERR4665088	20383	G	T	1	2020-09-21	United Kingdom
S_18_F	S	18	ERR4665088	21614	C	T	1	2020-09-21	United Kingdom
S_222_V	S	222	ERR4665088	22227	C	T	1	2020-09-21	United Kingdom
S_614_G	S	614	ERR4665088	23403	A	G	1	2020-09-21	United Kingdom
S_812_L	S	812	ERR4665088	23997	C	T	1	2020-09-21	United Kingdom
ORF8_65_V	ORF8	65	ERR4665088	28087	C	T	0,520096	2020-09-21	United Kingdom
N_220_V	N	220	ERR4665088	28932	C	T	0,999181	2020-09-21	United Kingdom
ORF10_30_L	ORF10	30	ERR4665088	29645	G	T	1	2020-09-21	United Kingdom
ORF1ab_2018_L	ORF1ab	2018	ERR4665091	6318	C	T	1	2020-09-25	United Kingdom
ORF1ab_314_L	ORF1ab	314	ERR4665091	14408	C	T	0,999295	2020-09-25	United Kingdom
S_18_F	S	18	ERR4665091	21614	C	T	1	2020-09-25	United Kingdom
S_222_V	S	222	ERR4665091	22227	C	T	1	2020-09-25	United Kingdom
S_614_G	S	614	ERR4665091	23403	A	G	1	2020-09-25	United Kingdom
S_812_L	S	812	ERR4665091	23997	C	T	1	2020-09-25	United Kingdom
N_220_V	N	220	ERR4665091	28932	C	T	1	2020-09-25	United Kingdom
ORF10_30_L	ORF10	30	ERR4665091	29645	G	T	0,999798	2020-09-25	United Kingdom
ORF1ab_314_L	ORF1ab	314	ERR4665092	14408	C	T	1	2020-09-19	United Kingdom
S_18_F	S	18	ERR4665092	21614	C	T	1	2020-09-19	United Kingdom
S_222_V	S	222	ERR4665092	22227	C	T	1	2020-09-19	United Kingdom
S_614_G	S	614	ERR4665092	23403	A	G	0,998933	2020-09-19	United Kingdom
N_220_V	N	220	ERR4665092	28932	C	T	0,999063	2020-09-19	United Kingdom
ORF10_30_L	ORF10	30	ERR4665092	29645	G	T	1	2020-09-19	United Kingdom
ORF1ab_400_D	ORF1ab	400	ERR4665096	1464	G	A	1	2020-09-17	United Kingdom
ORF1ab_2501_T	ORF1ab	2501	ERR4665096	7767	T	C	0,999793	2020-09-17	United Kingdom
ORF1ab_314_L	ORF1ab	314	ERR4665096	14408	C	T	1	2020-09-17	United Kingdom
ORF1ab_1001_L	ORF1ab	1001	ERR4665096	16469	C	T	1	2020-09-17	United Kingdom
ORF1ab_1213_Y	ORF1ab	1213	ERR4665096	17104	C	T	1	2020-09-17	United Kingdom
ORF1ab_1779_I	ORF1ab	1779	ERR4665096	18803	G	T	1	2020-09-17	United Kingdom
S_25_S	S	25	ERR4665096	21635	C	T	1	2020-09-17	United Kingdom
S_439_K	S	439	ERR4665096	22879	C	A	0,998797	2020-09-17	United Kingdom
S_614_G	S	614	ERR4665096	23403	A	G	0,999383	2020-09-17	United Kingdom
S_1253_F	S	1253	ERR4665096	25320	G	T	0,999305	2020-09-17	United Kingdom
ORF7a_28_I	ORF7a	28	ERR4665096	27476	C	T	0,999314	2020-09-17	United Kingdom
N_377_Y	N	377	ERR4665096	29402	G	T	1	2020-09-17	United Kingdom
ORF1ab_322_R	ORF1ab	322	ERR4665098	1230	A	G	1	2020-09-25	United Kingdom
ORF1ab_314_L	ORF1ab	314	ERR4665098	14408	C	T	1	2020-09-25	United Kingdom
ORF1ab_647_S	ORF1ab	647	ERR4665098	15406	G	T	0,999478	2020-09-25	United Kingdom
ORF1ab_2323_N	ORF1ab	2323	ERR4665098	20434	G	A	1	2020-09-25	United Kingdom
S_614_G	S	614	ERR4665098	23403	A	G	0,999051	2020-09-25	United Kingdom
N_203_K	N	203	ERR4665098	28881	G	A	1	2020-09-25	United Kingdom
N_204_R	N	204	ERR4665098	28883	G	C	1	2020-09-25	United Kingdom
ORF1ab_1272_N	ORF1ab	1272	ERR4665099	4080	G	A	0,0566256	2020-09-08	United Kingdom
ORF1ab_2268_*	ORF1ab	2268	ERR4665099	7067	G	T	0,0769231	2020-09-08	United Kingdom
ORF1ab_314_L	ORF1ab	314	ERR4665099	14408	C	T	1	2020-09-08	United Kingdom
S_18_F	S	18	ERR4665099	21614	C	T	1	2020-09-08	United Kingdom
S_222_V	S	222	ERR4665099	22227	C	T	1	2020-09-08	United Kingdom
S_614_G	S	614	ERR4665099	23403	A	G	0,999901	2020-09-08	United Kingdom
N_220_V	N	220	ERR4665099	28932	C	T	1	2020-09-08	United Kingdom
N_253_D	N	253	ERR4665099	29032	G	T	0,0894855	2020-09-08	United Kingdom
ORF10_30_L	ORF10	30	ERR4665099	29645	G	T	1	2020-09-08	United Kingdom
ORF1ab_3353_R	ORF1ab	3353	ERR4665101	10323	A	G	0,311343	2020-06-07	United Kingdom
ORF1ab_3371_S	ORF1ab	3371	ERR4665101	10376	C	T	0,0684932	2020-06-07	United Kingdom
ORF1ab_314_L	ORF1ab	314	ERR4665101	14408	C	T	1	2020-06-07	United Kingdom
ORF1ab_425_F	ORF1ab	425	ERR4665101	14741	C	T	1	2020-06-07	United Kingdom
S_614_G	S	614	ERR4665101	23403	A	G	0,999595	2020-06-07	United Kingdom
ORF1ab_124_C	ORF1ab	124	ERR4665102	635	C	T	0,0539818	2020-09-09	United Kingdom
ORF1ab_300_F	ORF1ab	300	ERR4665102	1163	A	T	0,999667	2020-09-09	United Kingdom
ORF1ab_1786_L	ORF1ab	1786	ERR4665102	5622	C	T	0,997646	2020-09-09	United Kingdom
ORF1ab_245_D	ORF1ab	245	ERR4665102	14202	G	T	0,999759	2020-09-09	United Kingdom
ORF1ab_314_L	ORF1ab	314	ERR4665102	14408	C	T	0,999806	2020-09-09	United Kingdom
ORF1ab_2025_I	ORF1ab	2025	ERR4665102	19542	G	T	1	2020-09-09	United Kingdom
ORF1ab_2084_I	ORF1ab	2084	ERR4665102	19718	C	T	0,998945	2020-09-09	United Kingdom
S_614_G	S	614	ERR4665102	23403	A	G	0,999182	2020-09-09	United Kingdom
S_640_F	S	640	ERR4665102	23481	C	T	0,0558738	2020-09-09	United Kingdom
ORF3a_223_I	ORF3a	223	ERR4665102	26060	C	T	0,999456	2020-09-09	United Kingdom
ORF7a_21_R	ORF7a	21	ERR4665102	27455	A	G	0,997991	2020-09-09	United Kingdom
ORF7a_34_L	ORF7a	34	ERR4665102	27494	C	T	0,999357	2020-09-09	United Kingdom
N_203_K	N	203	ERR4665102	28881	G	A	0,998888	2020-09-09	United Kingdom
N_204_R	N	204	ERR4665102	28883	G	C	0,997768	2020-09-09	United Kingdom
N_343_H	N	343	ERR4665102	29300	G	C	0,0504601	2020-09-09	United Kingdom
N_398_V	N	398	ERR4665102	29466	C	T	0,999464	2020-09-09	United Kingdom
ORF1ab_314_L	ORF1ab	314	ERR4665103	14408	C	T	1	2020-09-24	United Kingdom
S_222_V	S	222	ERR4665103	22227	C	T	1	2020-09-24	United Kingdom
S_614_G	S	614	ERR4665103	23403	A	G	0,99968	2020-09-24	United Kingdom
S_1163_Y	S	1163	ERR4665103	25049	G	T	0,998984	2020-09-24	United Kingdom
S_1167_V	S	1167	ERR4665103	25062	G	T	0,984463	2020-09-24	United Kingdom
N_220_V	N	220	ERR4665103	28932	C	T	0,999323	2020-09-24	United Kingdom
N_365_S	N	365	ERR4665103	29366	C	T	0,995083	2020-09-24	United Kingdom
ORF10_30_L	ORF10	30	ERR4665103	29645	G	T	0,999792	2020-09-24	United Kingdom
ORF1ab_3193_*	ORF1ab	3193	ERR4665107	9843	T	A	0,0545677	2020-09-10	United Kingdom
ORF1ab_314_L	ORF1ab	314	ERR4665107	14408	C	T	1	2020-09-10	United Kingdom
S_18_F	S	18	ERR4665107	21614	C	T	0,998311	2020-09-10	United Kingdom
S_222_V	S	222	ERR4665107	22227	C	T	0,999155	2020-09-10	United Kingdom
S_614_G	S	614	ERR4665107	23403	A	G	0,999529	2020-09-10	United Kingdom
ORF3a_256_F	ORF3a	256	ERR4665107	26158	G	T	0,999218	2020-09-10	United Kingdom
M_7_N	M	7	ERR4665107	26542	C	A	0,0571604	2020-09-10	United Kingdom
N_220_V	N	220	ERR4665107	28932	C	T	0,999371	2020-09-10	United Kingdom
ORF10_30_L	ORF10	30	ERR4665107	29645	G	T	0,999611	2020-09-10	United Kingdom
ORF1ab_2103_F	ORF1ab	2103	ERR4665109	6573	C	T	0,0548507	2020-09-18	United Kingdom
ORF1ab_2122_I	ORF1ab	2122	ERR4665109	6629	C	A	0,0682361	2020-09-18	United Kingdom
ORF1ab_2249_D	ORF1ab	2249	ERR4665109	7011	C	A	0,0554371	2020-09-18	United Kingdom
ORF1ab_2453_NA	ORF1ab	2453	ERR4665109	7622	G	-TTAA	0,0653447	2020-09-18	United Kingdom
ORF1ab_3466_D	ORF1ab	3466	ERR4665109	10661	A	G	0,059588	2020-09-18	United Kingdom
ORF1ab_3603_NA	ORF1ab	3603	ERR4665109	11074	C	+T	0,0638223	2020-09-18	United Kingdom
ORF1ab_4275_Y	ORF1ab	4275	ERR4665109	13088	G	T	0,0545706	2020-09-18	United Kingdom
ORF1ab_4370_R	ORF1ab	4370	ERR4665109	13373	T	C	0,064	2020-09-18	United Kingdom
ORF1ab_314_L	ORF1ab	314	ERR4665109	14408	C	T	0,999688	2020-09-18	United Kingdom
ORF1ab_735_D	ORF1ab	735	ERR4665109	15672	G	T	1	2020-09-18	United Kingdom
ORF1ab_1575_C	ORF1ab	1575	ERR4665109	18191	A	G	0,161303	2020-09-18	United Kingdom
S_18_F	S	18	ERR4665109	21614	C	T	1	2020-09-18	United Kingdom
S_222_V	S	222	ERR4665109	22227	C	T	0,998941	2020-09-18	United Kingdom
S_614_G	S	614	ERR4665109	23403	A	G	0,999761	2020-09-18	United Kingdom
N_220_V	N	220	ERR4665109	28932	C	T	1	2020-09-18	United Kingdom
ORF10_30_L	ORF10	30	ERR4665109	29645	G	T	0,999844	2020-09-18	United Kingdom
ORF1ab_2269_C	ORF1ab	2269	ERR4665110	7070	G	T	0,0732723	2020-09-06	United Kingdom
ORF1ab_3711_F	ORF1ab	3711	ERR4665110	11396	C	T	1	2020-09-06	United Kingdom
ORF1ab_314_L	ORF1ab	314	ERR4665110	14408	C	T	0,999671	2020-09-06	United Kingdom
S_18_F	S	18	ERR4665110	21614	C	T	1	2020-09-06	United Kingdom
S_222_V	S	222	ERR4665110	22227	C	T	0,99953	2020-09-06	United Kingdom
S_614_G	S	614	ERR4665110	23403	A	G	0,998856	2020-09-06	United Kingdom
ORF3a_110_S	ORF3a	110	ERR4665110	25720	G	T	0,999424	2020-09-06	United Kingdom
N_220_V	N	220	ERR4665110	28932	C	T	0,999685	2020-09-06	United Kingdom
ORF10_30_L	ORF10	30	ERR4665110	29645	G	T	0,999682	2020-09-06	United Kingdom
ORF1ab_1554_A	ORF1ab	1554	ERR4665113	4926	A	C	1	2020-08-04	United Kingdom
ORF1ab_2144_NA	ORF1ab	2144	ERR4665113	6696	C	+T	0,0745394	2020-08-04	United Kingdom
ORF1ab_314_L	ORF1ab	314	ERR4665113	14408	C	T	1	2020-08-04	United Kingdom
ORF1ab_569_*	ORF1ab	569	ERR4665113	15173	C	A	0,0760456	2020-08-04	United Kingdom
ORF1ab_1573_V	ORF1ab	1573	ERR4665113	18184	A	G	1	2020-08-04	United Kingdom
S_21_I	S	21	ERR4665113	21624	G	T	1	2020-08-04	United Kingdom
S_614_G	S	614	ERR4665113	23403	A	G	0,999257	2020-08-04	United Kingdom
S_1153_Y	S	1153	ERR4665113	25019	G	T	1	2020-08-04	United Kingdom
ORF3a_103_T	ORF3a	103	ERR4665113	25699	G	A	1	2020-08-04	United Kingdom
N_40_P	N	40	ERR4665113	28392	G	C	0,0621762	2020-08-04	United Kingdom
N_203_K	N	203	ERR4665113	28881	G	A	1	2020-08-04	United Kingdom
N_204_R	N	204	ERR4665113	28883	G	C	1	2020-08-04	United Kingdom
ORF1ab_1123_NA	ORF1ab	1123	ERR4665114	3634	C	-A	0,865968	2020-08-29	United Kingdom
ORF1ab_2781_NA	ORF1ab	2781	ERR4665114	8606	C	+T	0,432312	2020-08-29	United Kingdom
ORF1ab_3087_I	ORF1ab	3087	ERR4665114	9526	G	T	0,537489	2020-08-29	United Kingdom
ORF1ab_3137_NA	ORF1ab	3137	ERR4665114	9675	C	-T	0,620159	2020-08-29	United Kingdom
ORF1ab_4323_D	ORF1ab	4323	ERR4665114	13233	G	A	0,511234	2020-08-29	United Kingdom
ORF1ab_176_S	ORF1ab	176	ERR4665114	13993	G	T	0,975497	2020-08-29	United Kingdom
ORF1ab_314_L	ORF1ab	314	ERR4665114	14408	C	T	0,999893	2020-08-29	United Kingdom
ORF1ab_767_L	ORF1ab	767	ERR4665114	15766	G	T	0,977628	2020-08-29	United Kingdom
ORF1ab_1204_R	ORF1ab	1204	ERR4665114	17078	A	G	0,530864	2020-08-29	United Kingdom
ORF1ab_1834_K	ORF1ab	1834	ERR4665114	18968	G	A	0,525537	2020-08-29	United Kingdom
S_3_NA	S	3	ERR4665114	21569	G	+T	0,0647482	2020-08-29	United Kingdom
S_309_Q	S	309	ERR4665114	22487	G	C	0,802247	2020-08-29	United Kingdom
S_477_N	S	477	ERR4665114	22992	G	A	0,468208	2020-08-29	United Kingdom
S_520_V	S	520	ERR4665114	23121	C	T	0,0819672	2020-08-29	United Kingdom
S_614_G	S	614	ERR4665114	23403	A	G	1	2020-08-29	United Kingdom
S_682_NA	S	682	ERR4665114	23608	G	-C	0,610139	2020-08-29	United Kingdom
M_72_NA	M	72	ERR4665114	26736	A	-G	0,434023	2020-08-29	United Kingdom
ORF7b_29_L	ORF7b	29	ERR4665114	27841	G	T	1	2020-08-29	United Kingdom
N_203_K	N	203	ERR4665114	28881	G	A	0,275492	2020-08-29	United Kingdom
N_204_R	N	204	ERR4665114	28883	G	C	0,287367	2020-08-29	United Kingdom
N_229_*	N	229	ERR4665114	28958	C	T	0,630372	2020-08-29	United Kingdom
N_234_I	N	234	ERR4665114	28975	G	C	0,609959	2020-08-29	United Kingdom
N_376_T	N	376	ERR4665114	29399	G	A	0,821804	2020-08-29	United Kingdom
ORF1ab_3711_F	ORF1ab	3711	ERR4665116	11396	C	T	1	2020-09-26	United Kingdom
ORF1ab_314_L	ORF1ab	314	ERR4665116	14408	C	T	0,999654	2020-09-26	United Kingdom
S_18_F	S	18	ERR4665116	21614	C	T	1	2020-09-26	United Kingdom
S_215_H	S	215	ERR4665116	22205	G	C	1	2020-09-26	United Kingdom
S_222_V	S	222	ERR4665116	22227	C	T	1	2020-09-26	United Kingdom
S_614_G	S	614	ERR4665116	23403	A	G	1	2020-09-26	United Kingdom
ORF7b_42_Q	ORF7b	42	ERR4665116	27881	C	A	1	2020-09-26	United Kingdom
N_220_V	N	220	ERR4665116	28932	C	T	0,998423	2020-09-26	United Kingdom
ORF10_30_L	ORF10	30	ERR4665116	29645	G	T	0,999819	2020-09-26	United Kingdom
ORF1ab_3711_F	ORF1ab	3711	ERR4665123	11396	C	T	0,999767	2020-09-04	United Kingdom
ORF1ab_314_L	ORF1ab	314	ERR4665123	14408	C	T	0,999789	2020-09-04	United Kingdom
S_18_F	S	18	ERR4665123	21614	C	T	1	2020-09-04	United Kingdom
S_222_V	S	222	ERR4665123	22227	C	T	0,998871	2020-09-04	United Kingdom
S_614_G	S	614	ERR4665123	23403	A	G	0,999821	2020-09-04	United Kingdom
ORF3a_110_S	ORF3a	110	ERR4665123	25720	G	T	1	2020-09-04	United Kingdom
N_220_V	N	220	ERR4665123	28932	C	T	0,999204	2020-09-04	United Kingdom
ORF10_30_L	ORF10	30	ERR4665123	29645	G	T	1	2020-09-04	United Kingdom
ORF1ab_314_L	ORF1ab	314	ERR4665124	14408	C	T	1	2020-09-22	United Kingdom
S_18_F	S	18	ERR4665124	21614	C	T	1	2020-09-22	United Kingdom
S_222_V	S	222	ERR4665124	22227	C	T	0,999255	2020-09-22	United Kingdom
S_614_G	S	614	ERR4665124	23403	A	G	1	2020-09-22	United Kingdom
ORF8_65_V	ORF8	65	ERR4665124	28087	C	T	0,782469	2020-09-22	United Kingdom
N_220_V	N	220	ERR4665124	28932	C	T	1	2020-09-22	United Kingdom
ORF10_30_L	ORF10	30	ERR4665124	29645	G	T	0,999841	2020-09-22	United Kingdom
ORF1ab_314_L	ORF1ab	314	ERR4665125	14408	C	T	1	2020-09-08	United Kingdom
S_18_F	S	18	ERR4665125	21614	C	T	1	2020-09-08	United Kingdom
S_222_V	S	222	ERR4665125	22227	C	T	1	2020-09-08	United Kingdom
S_614_G	S	614	ERR4665125	23403	A	G	0,9996	2020-09-08	United Kingdom
S_757_C	S	757	ERR4665125	23831	G	T	0,0695652	2020-09-08	United Kingdom
ORF7a_27_A	ORF7a	27	ERR4665125	27472	A	G	0,99788	2020-09-08	United Kingdom
N_220_V	N	220	ERR4665125	28932	C	T	1	2020-09-08	United Kingdom
ORF10_30_L	ORF10	30	ERR4665125	29645	G	T	1	2020-09-08	United Kingdom
ORF1ab_913_D	ORF1ab	913	ERR4665131	3004	G	T	0,99956	2020-09-08	United Kingdom
ORF1ab_1246_I	ORF1ab	1246	ERR4665131	4002	C	T	0,99932	2020-09-08	United Kingdom
ORF1ab_1542_I	ORF1ab	1542	ERR4665131	4890	C	T	0,999515	2020-09-08	United Kingdom
ORF1ab_3278_S	ORF1ab	3278	ERR4665131	10097	G	A	0,999088	2020-09-08	United Kingdom
ORF1ab_314_L	ORF1ab	314	ERR4665131	14408	C	T	0,999676	2020-09-08	United Kingdom
ORF1ab_833_NA	ORF1ab	833	ERR4665131	15965	G	+T	0,0522921	2020-09-08	United Kingdom
S_255_F	S	255	ERR4665131	22326	C	T	0,999387	2020-09-08	United Kingdom
S_614_G	S	614	ERR4665131	23403	A	G	0,999901	2020-09-08	United Kingdom
S_1073_N	S	1073	ERR4665131	24781	G	T	0,91534	2020-09-08	United Kingdom
N_8_S	N	8	ERR4665131	28296	A	G	0,999483	2020-09-08	United Kingdom
N_34_W	N	34	ERR4665131	28373	G	T	0,999666	2020-09-08	United Kingdom
N_203_K	N	203	ERR4665131	28881	G	A	0,999187	2020-09-08	United Kingdom
N_204_R	N	204	ERR4665131	28883	G	C	0,99949	2020-09-08	United Kingdom
ORF1ab_115_I	ORF1ab	115	ERR4665136	13812	G	T	0,395884	2020-09-23	United Kingdom
ORF1ab_314_L	ORF1ab	314	ERR4665136	14408	C	T	1	2020-09-23	United Kingdom
S_18_F	S	18	ERR4665136	21614	C	T	1	2020-09-23	United Kingdom
S_222_V	S	222	ERR4665136	22227	C	T	1	2020-09-23	United Kingdom
S_614_G	S	614	ERR4665136	23403	A	G	0,999688	2020-09-23	United Kingdom
N_220_V	N	220	ERR4665136	28932	C	T	0,999411	2020-09-23	United Kingdom
ORF10_30_L	ORF10	30	ERR4665136	29645	G	T	1	2020-09-23	United Kingdom
ORF1ab_140_NA	ORF1ab	140	ERR4665137	685	A	-AAGTCATTT	0,811355	2020-09-09	United Kingdom
ORF1ab_552_NA	ORF1ab	552	ERR4665137	1921	T	-G	0,0533724	2020-09-09	United Kingdom
ORF1ab_561_A	ORF1ab	561	ERR4665137	1947	T	C	0,986072	2020-09-09	United Kingdom
ORF1ab_1001_I	ORF1ab	1001	ERR4665137	3267	C	T	0,327684	2020-09-09	United Kingdom
ORF1ab_1272_I	ORF1ab	1272	ERR4665137	4080	G	T	0,116809	2020-09-09	United Kingdom
ORF1ab_3766_NA	ORF1ab	3766	ERR4665137	11561	T	-GCCCTA	0,0703289	2020-09-09	United Kingdom
ORF1ab_4113_NA	ORF1ab	4113	ERR4665137	12602	G	-A	0,0827447	2020-09-09	United Kingdom
ORF1ab_4152_I	ORF1ab	4152	ERR4665137	12721	G	C	0,0789981	2020-09-09	United Kingdom
ORF1ab_4175_I	ORF1ab	4175	ERR4665137	12789	C	T	0,99949	2020-09-09	United Kingdom
ORF1ab_161_Y	ORF1ab	161	ERR4665137	13948	G	T	0,0622955	2020-09-09	United Kingdom
ORF1ab_314_L	ORF1ab	314	ERR4665137	14408	C	T	0,999762	2020-09-09	United Kingdom
S_614_G	S	614	ERR4665137	23403	A	G	0,999821	2020-09-09	United Kingdom
ORF3a_57_H	ORF3a	57	ERR4665137	25563	G	T	0,999554	2020-09-09	United Kingdom
N_194_L	N	194	ERR4665137	28854	C	T	0,999257	2020-09-09	United Kingdom
N_271_A	N	271	ERR4665137	29084	A	G	0,997769	2020-09-09	United Kingdom
ORF1ab_306_F	ORF1ab	306	ERR4665141	1181	G	T	0,0693763	2020-09-16	United Kingdom
ORF1ab_1826_D	ORF1ab	1826	ERR4665141	5743	G	C	0,08867	2020-09-16	United Kingdom
ORF1ab_1827_H	ORF1ab	1827	ERR4665141	5744	T	C	0,0975845	2020-09-16	United Kingdom
ORF1ab_314_L	ORF1ab	314	ERR4665141	14408	C	T	1	2020-09-16	United Kingdom
S_18_F	S	18	ERR4665141	21614	C	T	0,999741	2020-09-16	United Kingdom
S_222_V	S	222	ERR4665141	22227	C	T	0,996997	2020-09-16	United Kingdom
S_614_G	S	614	ERR4665141	23403	A	G	0,999675	2020-09-16	United Kingdom
N_220_V	N	220	ERR4665141	28932	C	T	0,99766	2020-09-16	United Kingdom
ORF10_30_L	ORF10	30	ERR4665141	29645	G	T	0,998807	2020-09-16	United Kingdom
ORF1ab_314_L	ORF1ab	314	ERR4665142	14408	C	T	1	2020-09-16	United Kingdom
S_18_F	S	18	ERR4665142	21614	C	T	1	2020-09-16	United Kingdom
S_222_V	S	222	ERR4665142	22227	C	T	1	2020-09-16	United Kingdom
S_614_G	S	614	ERR4665142	23403	A	G	1	2020-09-16	United Kingdom
N_220_V	N	220	ERR4665142	28932	C	T	0,999293	2020-09-16	United Kingdom
ORF10_30_L	ORF10	30	ERR4665142	29645	G	T	0,999588	2020-09-16	United Kingdom
ORF1ab_945_I	ORF1ab	945	ERR4665144	3099	C	T	0,99828	2020-09-16	United Kingdom
ORF1ab_1826_D	ORF1ab	1826	ERR4665144	5743	G	C	0,0584642	2020-09-16	United Kingdom
ORF1ab_1827_H	ORF1ab	1827	ERR4665144	5744	T	C	0,0639924	2020-09-16	United Kingdom
ORF1ab_314_L	ORF1ab	314	ERR4665144	14408	C	T	0,997512	2020-09-16	United Kingdom
ORF1ab_2117_I	ORF1ab	2117	ERR4665144	19816	G	A	0,998322	2020-09-16	United Kingdom
S_614_G	S	614	ERR4665144	23403	A	G	0,999309	2020-09-16	United Kingdom
ORF3a_75_N	ORF3a	75	ERR4665144	25617	G	T	0,920588	2020-09-16	United Kingdom
N_203_K	N	203	ERR4665144	28881	G	A	1	2020-09-16	United Kingdom
N_204_R	N	204	ERR4665144	28883	G	C	1	2020-09-16	United Kingdom
ORF1ab_1305_N	ORF1ab	1305	ERR4665146	4180	G	T	0,999477	2020-08-18	United Kingdom
ORF1ab_3644_F	ORF1ab	3644	ERR4665146	11195	C	T	0,999065	2020-08-18	United Kingdom
ORF1ab_314_L	ORF1ab	314	ERR4665146	14408	C	T	0,9999	2020-08-18	United Kingdom
S_614_G	S	614	ERR4665146	23403	A	G	0,999095	2020-08-18	United Kingdom
N_203_K	N	203	ERR4665146	28881	G	A	1	2020-08-18	United Kingdom
N_204_R	N	204	ERR4665146	28883	G	C	1	2020-08-18	United Kingdom
ORF1ab_1991_F	ORF1ab	1991	ERR4665147	6236	G	T	0,0684618	2020-09-26	United Kingdom
ORF1ab_2125_L	ORF1ab	2125	ERR4665147	6639	A	T	0,0676671	2020-09-26	United Kingdom
ORF1ab_2459_S	ORF1ab	2459	ERR4665147	7641	G	C	0,0854701	2020-09-26	United Kingdom
ORF1ab_3236_M	ORF1ab	3236	ERR4665147	9972	A	T	0,0620155	2020-09-26	United Kingdom
ORF1ab_199_Y	ORF1ab	199	ERR4665147	14062	G	T	0,0810894	2020-09-26	United Kingdom
ORF1ab_239_I	ORF1ab	239	ERR4665147	14183	C	T	0,0529876	2020-09-26	United Kingdom
ORF1ab_248_F	ORF1ab	248	ERR4665147	14209	G	T	0,070309	2020-09-26	United Kingdom
ORF1ab_292_NA	ORF1ab	292	ERR4665147	14341	T	-G	0,0599405	2020-09-26	United Kingdom
ORF1ab_314_L	ORF1ab	314	ERR4665147	14408	C	T	1	2020-09-26	United Kingdom
ORF1ab_379_F	ORF1ab	379	ERR4665147	14604	A	T	0,0555556	2020-09-26	United Kingdom
ORF1ab_794_NA	ORF1ab	794	ERR4665147	15849	T	-G	0,0519039	2020-09-26	United Kingdom
ORF1ab_815_Y	ORF1ab	815	ERR4665147	15910	G	T	0,0719944	2020-09-26	United Kingdom
ORF1ab_1113_D	ORF1ab	1113	ERR4665147	16804	A	G	0,0655319	2020-09-26	United Kingdom
ORF1ab_1872_NA	ORF1ab	1872	ERR4665147	19081	T	-G	0,0521978	2020-09-26	United Kingdom
ORF1ab_2278_NA	ORF1ab	2278	ERR4665147	20300	T	-A	0,144186	2020-09-26	United Kingdom
S_18_F	S	18	ERR4665147	21614	C	T	1	2020-09-26	United Kingdom
S_111_V	S	111	ERR4665147	21894	A	T	0,143339	2020-09-26	United Kingdom
S_222_V	S	222	ERR4665147	22227	C	T	0,997812	2020-09-26	United Kingdom
S_614_G	S	614	ERR4665147	23403	A	G	0,999916	2020-09-26	United Kingdom
S_716_I	S	716	ERR4665147	23709	C	T	0,140842	2020-09-26	United Kingdom
S_914_I	S	914	ERR4665147	24303	A	T	0,0751409	2020-09-26	United Kingdom
S_1167_S	S	1167	ERR4665147	25061	G	A	0,0641531	2020-09-26	United Kingdom
N_220_V	N	220	ERR4665147	28932	C	T	1	2020-09-26	United Kingdom
N_247_I	N	247	ERR4665147	29013	C	T	0,05	2020-09-26	United Kingdom
ORF10_30_L	ORF10	30	ERR4665147	29645	G	T	0,999811	2020-09-26	United Kingdom
ORF1ab_203_Y	ORF1ab	203	ERR4665148	872	G	T	1	2020-09-26	United Kingdom
ORF1ab_999_I	ORF1ab	999	ERR4665148	3261	C	T	0,999279	2020-09-26	United Kingdom
ORF1ab_314_L	ORF1ab	314	ERR4665148	14408	C	T	1	2020-09-26	United Kingdom
S_190_M	S	190	ERR4665148	22131	G	T	1	2020-09-26	United Kingdom
S_614_G	S	614	ERR4665148	23403	A	G	0,998928	2020-09-26	United Kingdom
ORF3a_54_S	ORF3a	54	ERR4665148	25552	G	T	1	2020-09-26	United Kingdom
ORF8_18_*	ORF8	18	ERR4665148	27945	C	T	1	2020-09-26	United Kingdom
ORF8_110_*	ORF8	110	ERR4665148	28221	G	T	1	2020-09-26	United Kingdom
N_203_K	N	203	ERR4665148	28881	G	A	1	2020-09-26	United Kingdom
N_204_R	N	204	ERR4665148	28883	G	C	1	2020-09-26	United Kingdom
ORF1ab_1826_D	ORF1ab	1826	ERR4665150	5743	G	C	0,0893471	2020-09-16	United Kingdom
ORF1ab_1827_H	ORF1ab	1827	ERR4665150	5744	T	C	0,09319	2020-09-16	United Kingdom
ORF1ab_3523_V	ORF1ab	3523	ERR4665150	10833	C	T	0,997024	2020-09-16	United Kingdom
ORF1ab_314_L	ORF1ab	314	ERR4665150	14408	C	T	1	2020-09-16	United Kingdom
S_18_F	S	18	ERR4665150	21614	C	T	1	2020-09-16	United Kingdom
S_614_G	S	614	ERR4665150	23403	A	G	1	2020-09-16	United Kingdom
N_220_V	N	220	ERR4665150	28932	C	T	0,996516	2020-09-16	United Kingdom
ORF10_30_L	ORF10	30	ERR4665150	29645	G	T	1	2020-09-16	United Kingdom
ORF1ab_314_L	ORF1ab	314	ERR4665151	14408	C	T	1	2020-09-23	United Kingdom
ORF1ab_647_S	ORF1ab	647	ERR4665151	15406	G	T	0,981197	2020-09-23	United Kingdom
S_614_G	S	614	ERR4665151	23403	A	G	0,999459	2020-09-23	United Kingdom
N_203_K	N	203	ERR4665151	28881	G	A	0,921958	2020-09-23	United Kingdom
N_204_R	N	204	ERR4665151	28883	G	C	0,926443	2020-09-23	United Kingdom
ORF1ab_314_L	ORF1ab	314	ERR4665156	14408	C	T	1	2020-09-25	United Kingdom
S_18_F	S	18	ERR4665156	21614	C	T	0,999222	2020-09-25	United Kingdom
S_222_V	S	222	ERR4665156	22227	C	T	0,998088	2020-09-25	United Kingdom
S_614_G	S	614	ERR4665156	23403	A	G	0,99927	2020-09-25	United Kingdom
ORF8_64_*	ORF8	64	ERR4665156	28083	G	T	0,218923	2020-09-25	United Kingdom
N_220_V	N	220	ERR4665156	28932	C	T	0,999501	2020-09-25	United Kingdom
ORF10_30_L	ORF10	30	ERR4665156	29645	G	T	1	2020-09-25	United Kingdom
ORF1ab_300_F	ORF1ab	300	ERR4665160	1163	A	T	0,999595	2020-09-03	United Kingdom
ORF1ab_1564_K	ORF1ab	1564	ERR4665160	4955	G	A	0,0701312	2020-09-03	United Kingdom
ORF1ab_1786_L	ORF1ab	1786	ERR4665160	5622	C	T	0,986609	2020-09-03	United Kingdom
ORF1ab_3603_NA	ORF1ab	3603	ERR4665160	11074	C	+TT	0,0599427	2020-09-03	United Kingdom
ORF1ab_3603_NA	ORF1ab	3603	ERR4665160	11074	C	+T	0,0509947	2020-09-03	United Kingdom
ORF1ab_3606_NA	ORF1ab	3606	ERR4665160	11082	T	-G	0,0742726	2020-09-03	United Kingdom
ORF1ab_3606_F	ORF1ab	3606	ERR4665160	11083	G	T	0,999452	2020-09-03	United Kingdom
ORF1ab_245_D	ORF1ab	245	ERR4665160	14202	G	T	0,999775	2020-09-03	United Kingdom
ORF1ab_314_L	ORF1ab	314	ERR4665160	14408	C	T	1	2020-09-03	United Kingdom
ORF1ab_2025_I	ORF1ab	2025	ERR4665160	19542	G	T	1	2020-09-03	United Kingdom
ORF1ab_2084_I	ORF1ab	2084	ERR4665160	19718	C	T	0,998888	2020-09-03	United Kingdom
ORF1ab_2354_NA	ORF1ab	2354	ERR4665160	20527	G	-T	0,0777778	2020-09-03	United Kingdom
S_614_G	S	614	ERR4665160	23403	A	G	0,999602	2020-09-03	United Kingdom
S_845_V	S	845	ERR4665160	24096	C	T	0,0557621	2020-09-03	United Kingdom
S_850_NA	S	850	ERR4665160	24110	A	-T	0,0837989	2020-09-03	United Kingdom
S_858_F	S	858	ERR4665160	24134	C	T	0,0571848	2020-09-03	United Kingdom
ORF3a_223_I	ORF3a	223	ERR4665160	26060	C	T	1	2020-09-03	United Kingdom
N_203_K	N	203	ERR4665160	28881	G	A	1	2020-09-03	United Kingdom
N_204_R	N	204	ERR4665160	28883	G	C	1	2020-09-03	United Kingdom
N_398_V	N	398	ERR4665160	29466	C	T	0,999687	2020-09-03	United Kingdom
ORF1ab_832_G	ORF1ab	832	ERR4665173	2760	A	G	0,0527982	2020-09-22	United Kingdom
ORF1ab_67_I	ORF1ab	67	ERR4665173	13667	C	T	0,898635	2020-09-22	United Kingdom
ORF1ab_314_L	ORF1ab	314	ERR4665173	14408	C	T	1	2020-09-22	United Kingdom
S_18_F	S	18	ERR4665173	21614	C	T	0,999601	2020-09-22	United Kingdom
S_222_V	S	222	ERR4665173	22227	C	T	1	2020-09-22	United Kingdom
S_614_G	S	614	ERR4665173	23403	A	G	0,999622	2020-09-22	United Kingdom
ORF8_65_V	ORF8	65	ERR4665173	28087	C	T	0,551869	2020-09-22	United Kingdom
N_220_V	N	220	ERR4665173	28932	C	T	0,999755	2020-09-22	United Kingdom
ORF10_30_L	ORF10	30	ERR4665173	29645	G	T	0,999796	2020-09-22	United Kingdom
ORF1ab_1826_D	ORF1ab	1826	ERR4665187	5743	G	C	0,0758789	2020-09-16	United Kingdom
ORF1ab_1827_H	ORF1ab	1827	ERR4665187	5744	T	C	0,0840015	2020-09-16	United Kingdom
ORF1ab_3603_NA	ORF1ab	3603	ERR4665187	11074	C	+T	0,051294	2020-09-16	United Kingdom
ORF1ab_3606_NA	ORF1ab	3606	ERR4665187	11082	T	-G	0,0631587	2020-09-16	United Kingdom
ORF1ab_3606_F	ORF1ab	3606	ERR4665187	11083	G	T	0,472132	2020-09-16	United Kingdom
ORF1ab_314_L	ORF1ab	314	ERR4665187	14408	C	T	1	2020-09-16	United Kingdom
S_222_V	S	222	ERR4665187	22227	C	T	0,997308	2020-09-16	United Kingdom
S_614_G	S	614	ERR4665187	23403	A	G	0,999491	2020-09-16	United Kingdom
N_220_V	N	220	ERR4665187	28932	C	T	0,998843	2020-09-16	United Kingdom
N_365_S	N	365	ERR4665187	29366	C	T	0,887359	2020-09-16	United Kingdom
ORF10_30_L	ORF10	30	ERR4665187	29645	G	T	0,998673	2020-09-16	United Kingdom
ORF1ab_2501_T	ORF1ab	2501	ERR4665188	7767	T	C	0,999088	2020-09-20	United Kingdom
ORF1ab_4241_I	ORF1ab	4241	ERR4665188	12988	G	T	0,997009	2020-09-20	United Kingdom
ORF1ab_314_L	ORF1ab	314	ERR4665188	14408	C	T	0,998584	2020-09-20	United Kingdom
ORF1ab_630_V	ORF1ab	630	ERR4665188	15356	C	T	0,997727	2020-09-20	United Kingdom
ORF1ab_711_I	ORF1ab	711	ERR4665188	15598	G	A	0,998575	2020-09-20	United Kingdom
ORF1ab_1213_Y	ORF1ab	1213	ERR4665188	17104	C	T	0,998535	2020-09-20	United Kingdom
ORF1ab_1521_S	ORF1ab	1521	ERR4665188	18028	G	T	0,99636	2020-09-20	United Kingdom
ORF1ab_1525_V	ORF1ab	1525	ERR4665188	18041	C	T	0,126895	2020-09-20	United Kingdom
S_68_NA	S	68	ERR4665188	21764	A	-TACATG	0,983315	2020-09-20	United Kingdom
S_439_K	S	439	ERR4665188	22879	C	A	0,997375	2020-09-20	United Kingdom
S_614_G	S	614	ERR4665188	23403	A	G	0,99926	2020-09-20	United Kingdom
ORF1ab_1386_C	ORF1ab	1386	ERR4665189	4421	C	T	0,989226	2020-09-08	United Kingdom
ORF1ab_2554_V	ORF1ab	2554	ERR4665189	7926	C	T	0,998544	2020-09-08	United Kingdom
ORF1ab_4391_F	ORF1ab	4391	ERR4665189	13436	C	T	1	2020-09-08	United Kingdom
ORF1ab_314_L	ORF1ab	314	ERR4665189	14408	C	T	1	2020-09-08	United Kingdom
S_222_V	S	222	ERR4665189	22227	C	T	1	2020-09-08	United Kingdom
S_614_G	S	614	ERR4665189	23403	A	G	0,999862	2020-09-08	United Kingdom
ORF7b_42_Y	ORF7b	42	ERR4665189	27879	C	T	1	2020-09-08	United Kingdom
N_220_V	N	220	ERR4665189	28932	C	T	0,997978	2020-09-08	United Kingdom
ORF10_30_L	ORF10	30	ERR4665189	29645	G	T	0,999822	2020-09-08	United Kingdom
ORF1ab_314_L	ORF1ab	314	ERR4665193	14408	C	T	1	2020-05-13	United Kingdom
ORF1ab_1641_I	ORF1ab	1641	ERR4665193	18388	C	A	1	2020-05-13	United Kingdom
S_614_G	S	614	ERR4665193	23403	A	G	1	2020-05-13	United Kingdom
M_17_F	M	17	ERR4665193	26571	C	T	1	2020-05-13	United Kingdom
ORF1ab_1554_A	ORF1ab	1554	ERR4665196	4926	A	C	1	2020-08-01	United Kingdom
ORF1ab_1801_V	ORF1ab	1801	ERR4665196	5667	A	T	1	2020-08-01	United Kingdom
ORF1ab_2111_S	ORF1ab	2111	ERR4665196	6597	A	G	1	2020-08-01	United Kingdom
ORF1ab_3220_V	ORF1ab	3220	ERR4665196	9924	C	T	1	2020-08-01	United Kingdom
ORF1ab_4129_I	ORF1ab	4129	ERR4665196	12651	C	T	0,998024	2020-08-01	United Kingdom
ORF1ab_314_L	ORF1ab	314	ERR4665196	14408	C	T	1	2020-08-01	United Kingdom
ORF1ab_486_I	ORF1ab	486	ERR4665196	14923	G	A	1	2020-08-01	United Kingdom
ORF1ab_569_*	ORF1ab	569	ERR4665196	15173	C	A	0,0943953	2020-08-01	United Kingdom
S_21_I	S	21	ERR4665196	21624	G	T	1	2020-08-01	United Kingdom
S_614_G	S	614	ERR4665196	23403	A	G	0,997683	2020-08-01	United Kingdom
ORF3a_103_T	ORF3a	103	ERR4665196	25699	G	A	1	2020-08-01	United Kingdom
E_9_I	E	9	ERR4665196	26270	C	T	1	2020-08-01	United Kingdom
N_119_S	N	119	ERR4665196	28628	G	T	1	2020-08-01	United Kingdom
N_203_K	N	203	ERR4665196	28881	G	A	1	2020-08-01	United Kingdom
N_204_R	N	204	ERR4665196	28883	G	C	0,995754	2020-08-01	United Kingdom
N_377_G	N	377	ERR4665196	29403	A	G	1	2020-08-01	United Kingdom
ORF1ab_314_L	ORF1ab	314	ERR4665199	14408	C	T	0,998879	2020-09-10	United Kingdom
ORF1ab_735_D	ORF1ab	735	ERR4665199	15672	G	T	1	2020-09-10	United Kingdom
S_18_F	S	18	ERR4665199	21614	C	T	1	2020-09-10	United Kingdom
S_222_V	S	222	ERR4665199	22227	C	T	0,998643	2020-09-10	United Kingdom
S_614_G	S	614	ERR4665199	23403	A	G	0,999579	2020-09-10	United Kingdom
N_220_V	N	220	ERR4665199	28932	C	T	0,999097	2020-09-10	United Kingdom
ORF10_30_L	ORF10	30	ERR4665199	29645	G	T	0,999731	2020-09-10	United Kingdom
ORF1ab_203_Y	ORF1ab	203	ERR4665201	872	G	T	0,998548	2020-09-16	United Kingdom
ORF1ab_247_R	ORF1ab	247	ERR4665201	1005	A	G	0,0553493	2020-09-16	United Kingdom
ORF1ab_999_I	ORF1ab	999	ERR4665201	3261	C	T	0,998501	2020-09-16	United Kingdom
ORF1ab_1618_NA	ORF1ab	1618	ERR4665201	5118	T	-TTA	0,0760619	2020-09-16	United Kingdom
ORF1ab_2033_S	ORF1ab	2033	ERR4665201	6362	G	T	0,134586	2020-09-16	United Kingdom
ORF1ab_2882_F	ORF1ab	2882	ERR4665201	8911	G	C	0,0849315	2020-09-16	United Kingdom
ORF1ab_4137_F	ORF1ab	4137	ERR4665201	12674	G	T	0,085084	2020-09-16	United Kingdom
ORF1ab_270_S	ORF1ab	270	ERR4665201	14277	G	T	0,0856256	2020-09-16	United Kingdom
ORF1ab_314_L	ORF1ab	314	ERR4665201	14408	C	T	0,997788	2020-09-16	United Kingdom
ORF1ab_513_Q	ORF1ab	513	ERR4665201	15004	G	C	0,103275	2020-09-16	United Kingdom
ORF1ab_561_NA	ORF1ab	561	ERR4665201	15150	G	+T	0,0588972	2020-09-16	United Kingdom
ORF1ab_808_I	ORF1ab	808	ERR4665201	15890	C	T	0,0993629	2020-09-16	United Kingdom
ORF1ab_883_NA	ORF1ab	883	ERR4665201	16114	C	-ATG	0,0519849	2020-09-16	United Kingdom
ORF1ab_1359_T	ORF1ab	1359	ERR4665201	17543	T	C	0,0810965	2020-09-16	United Kingdom
ORF1ab_1442_S	ORF1ab	1442	ERR4665201	17792	A	G	0,0566434	2020-09-16	United Kingdom
ORF1ab_2105_S	ORF1ab	2105	ERR4665201	19780	G	T	0,0807453	2020-09-16	United Kingdom
S_30_H	S	30	ERR4665201	21650	A	C	0,0975403	2020-09-16	United Kingdom
S_375_F	S	375	ERR4665201	22686	C	T	0,0732643	2020-09-16	United Kingdom
S_614_G	S	614	ERR4665201	23403	A	G	0,999666	2020-09-16	United Kingdom
S_619_*	S	619	ERR4665201	23417	G	T	0,0874486	2020-09-16	United Kingdom
S_1059_NA	S	1059	ERR4665201	24737	G	-GT	0,0595921	2020-09-16	United Kingdom
ORF3a_28_NA	ORF3a	28	ERR4665201	25476	T	-G	0,0765138	2020-09-16	United Kingdom
ORF3a_54_S	ORF3a	54	ERR4665201	25552	G	T	0,998517	2020-09-16	United Kingdom
ORF3a_117_NA	ORF3a	117	ERR4665201	25742	G	-TA	0,0968123	2020-09-16	United Kingdom
ORF8_18_*	ORF8	18	ERR4665201	27945	C	T	0,999471	2020-09-16	United Kingdom
ORF8_110_*	ORF8	110	ERR4665201	28221	G	T	0,997639	2020-09-16	United Kingdom
ORF1ab_300_F	ORF1ab	300	ERR4665205	1163	A	T	0,999718	2020-09-06	United Kingdom
ORF1ab_1786_L	ORF1ab	1786	ERR4665205	5622	C	T	0,999374	2020-09-06	United Kingdom
ORF1ab_3603_NA	ORF1ab	3603	ERR4665205	11074	C	+T	0,0730384	2020-09-06	United Kingdom
ORF1ab_3606_NA	ORF1ab	3606	ERR4665205	11082	T	-G	0,124328	2020-09-06	United Kingdom
ORF1ab_3606_F	ORF1ab	3606	ERR4665205	11083	G	T	0,999452	2020-09-06	United Kingdom
ORF1ab_245_D	ORF1ab	245	ERR4665205	14202	G	T	0,9998	2020-09-06	United Kingdom
ORF1ab_314_L	ORF1ab	314	ERR4665205	14408	C	T	1	2020-09-06	United Kingdom
ORF1ab_2025_I	ORF1ab	2025	ERR4665205	19542	G	T	1	2020-09-06	United Kingdom
ORF1ab_2084_I	ORF1ab	2084	ERR4665205	19718	C	T	0,99969	2020-09-06	United Kingdom
S_614_G	S	614	ERR4665205	23403	A	G	0,999625	2020-09-06	United Kingdom
ORF3a_223_I	ORF3a	223	ERR4665205	26060	C	T	0,999241	2020-09-06	United Kingdom
N_203_K	N	203	ERR4665205	28881	G	A	1	2020-09-06	United Kingdom
N_204_R	N	204	ERR4665205	28883	G	C	1	2020-09-06	United Kingdom
N_398_V	N	398	ERR4665205	29466	C	T	0,999751	2020-09-06	United Kingdom
ORF1ab_265_I	ORF1ab	265	ERR4665211	1059	C	T	1	2020-07-23	United Kingdom
ORF1ab_309_S	ORF1ab	309	ERR4665211	1190	C	T	1	2020-07-23	United Kingdom
ORF1ab_590_F	ORF1ab	590	ERR4665211	2035	G	T	1	2020-07-23	United Kingdom
ORF1ab_2613_F	ORF1ab	2613	ERR4665211	8102	G	T	1	2020-07-23	United Kingdom
ORF1ab_314_L	ORF1ab	314	ERR4665211	14408	C	T	1	2020-07-23	United Kingdom
ORF1ab_569_*	ORF1ab	569	ERR4665211	15173	C	A	0,0726257	2020-07-23	United Kingdom
S_614_G	S	614	ERR4665211	23403	A	G	0,999155	2020-07-23	United Kingdom
ORF3a_57_H	ORF3a	57	ERR4665211	25563	G	T	1	2020-07-23	United Kingdom
N_373_R	N	373	ERR4665211	29391	A	G	1	2020-07-23	United Kingdom
ORF1ab_314_L	ORF1ab	314	ERR4665213	14408	C	T	0,99978	2020-09-12	United Kingdom
S_18_F	S	18	ERR4665213	21614	C	T	1	2020-09-12	United Kingdom
S_222_V	S	222	ERR4665213	22227	C	T	0,998061	2020-09-12	United Kingdom
S_614_G	S	614	ERR4665213	23403	A	G	0,999653	2020-09-12	United Kingdom
N_220_V	N	220	ERR4665213	28932	C	T	0,999118	2020-09-12	United Kingdom
N_256_N	N	256	ERR4665213	29041	G	T	0,997936	2020-09-12	United Kingdom
ORF10_30_L	ORF10	30	ERR4665213	29645	G	T	0,999786	2020-09-12	United Kingdom
ORF1ab_136_H	ORF1ab	136	ERR4665214	671	T	C	0,0780731	2020-09-24	United Kingdom
ORF1ab_386_*	ORF1ab	386	ERR4665214	1421	G	T	0,0542169	2020-09-24	United Kingdom
ORF1ab_448_Y	ORF1ab	448	ERR4665214	1607	G	T	0,0819209	2020-09-24	United Kingdom
ORF1ab_1272_T	ORF1ab	1272	ERR4665214	4080	G	C	0,222719	2020-09-24	United Kingdom
ORF1ab_2476_H	ORF1ab	2476	ERR4665214	7693	G	T	0,0515141	2020-09-24	United Kingdom
ORF1ab_2887_I	ORF1ab	2887	ERR4665214	8925	G	T	0,0513573	2020-09-24	United Kingdom
ORF1ab_171_*	ORF1ab	171	ERR4665214	13978	G	T	0,0726141	2020-09-24	United Kingdom
ORF1ab_314_L	ORF1ab	314	ERR4665214	14408	C	T	1	2020-09-24	United Kingdom
ORF1ab_904_L	ORF1ab	904	ERR4665214	16178	C	T	0,0617089	2020-09-24	United Kingdom
ORF1ab_1518_S	ORF1ab	1518	ERR4665214	18021	G	C	0,0747664	2020-09-24	United Kingdom
S_18_F	S	18	ERR4665214	21614	C	T	1	2020-09-24	United Kingdom
S_222_V	S	222	ERR4665214	22227	C	T	1	2020-09-24	United Kingdom
S_614_G	S	614	ERR4665214	23403	A	G	1	2020-09-24	United Kingdom
S_748_Q	S	748	ERR4665214	23804	G	C	0,0541872	2020-09-24	United Kingdom
ORF3a_33_S	ORF3a	33	ERR4665214	25489	G	T	0,0511314	2020-09-24	United Kingdom
N_220_V	N	220	ERR4665214	28932	C	T	1	2020-09-24	United Kingdom
ORF10_30_L	ORF10	30	ERR4665214	29645	G	T	1	2020-09-24	United Kingdom
ORF1ab_1168_I	ORF1ab	1168	ERR4665215	3768	C	T	0,108696	2020-09-19	United Kingdom
ORF1ab_2483_S	ORF1ab	2483	ERR4665215	7712	C	T	0,999703	2020-09-19	United Kingdom
ORF1ab_314_L	ORF1ab	314	ERR4665215	14408	C	T	1	2020-09-19	United Kingdom
ORF1ab_1206_L	ORF1ab	1206	ERR4665215	17084	C	T	0,0603448	2020-09-19	United Kingdom
S_222_V	S	222	ERR4665215	22227	C	T	1	2020-09-19	United Kingdom
S_614_G	S	614	ERR4665215	23403	A	G	0,999534	2020-09-19	United Kingdom
M_86_F	M	86	ERR4665215	26779	G	T	0,999404	2020-09-19	United Kingdom
N_220_V	N	220	ERR4665215	28932	C	T	0,999666	2020-09-19	United Kingdom
ORF10_30_L	ORF10	30	ERR4665215	29645	G	T	0,99973	2020-09-19	United Kingdom
ORF1ab_4090_I	ORF1ab	4090	ERR4665216	12534	C	T	1	2020-05-13	United Kingdom
ORF1ab_314_L	ORF1ab	314	ERR4665216	14408	C	T	1	2020-05-13	United Kingdom
ORF1ab_569_*	ORF1ab	569	ERR4665216	15173	C	A	0,0528017	2020-05-13	United Kingdom
ORF1ab_1375_L	ORF1ab	1375	ERR4665216	17590	G	T	1	2020-05-13	United Kingdom
ORF1ab_1499_I	ORF1ab	1499	ERR4665216	17964	G	T	0,468468	2020-05-13	United Kingdom
S_614_G	S	614	ERR4665216	23403	A	G	1	2020-05-13	United Kingdom
N_203_K	N	203	ERR4665216	28881	G	A	1	2020-05-13	United Kingdom
N_204_R	N	204	ERR4665216	28883	G	C	1	2020-05-13	United Kingdom
ORF1ab_1470_R	ORF1ab	1470	ERR4665217	4674	A	G	0,079558	2020-05-31	United Kingdom
ORF1ab_3076_Y	ORF1ab	3076	ERR4665217	9491	C	T	0,163506	2020-05-31	United Kingdom
ORF1ab_314_L	ORF1ab	314	ERR4665217	14408	C	T	0,999693	2020-05-31	United Kingdom
ORF1ab_425_F	ORF1ab	425	ERR4665217	14741	C	T	0,999812	2020-05-31	United Kingdom
S_614_G	S	614	ERR4665217	23403	A	G	1	2020-05-31	United Kingdom
ORF6_61_Y	ORF6	61	ERR4665217	27382	G	T	0,84189	2020-05-31	United Kingdom
N_7_H	N	7	ERR4665217	28294	A	C	0,999696	2020-05-31	United Kingdom
ORF1ab_314_L	ORF1ab	314	ERR4665218	14408	C	T	0,999526	2020-09-17	United Kingdom
S_18_F	S	18	ERR4665218	21614	C	T	1	2020-09-17	United Kingdom
S_222_V	S	222	ERR4665218	22227	C	T	1	2020-09-17	United Kingdom
S_614_G	S	614	ERR4665218	23403	A	G	1	2020-09-17	United Kingdom
ORF8_65_V	ORF8	65	ERR4665218	28087	C	T	0,533729	2020-09-17	United Kingdom
N_220_V	N	220	ERR4665218	28932	C	T	0,999636	2020-09-17	United Kingdom
ORF10_30_L	ORF10	30	ERR4665218	29645	G	T	0,99953	2020-09-17	United Kingdom
ORF1ab_265_I	ORF1ab	265	ERR4665220	1059	C	T	0,999746	2020-07-28	United Kingdom
ORF1ab_1541_S	ORF1ab	1541	ERR4665220	4886	C	T	0,999632	2020-07-28	United Kingdom
ORF1ab_1692_S	ORF1ab	1692	ERR4665220	5339	C	T	0,999323	2020-07-28	United Kingdom
ORF1ab_2144_NA	ORF1ab	2144	ERR4665220	6696	C	+T	0,0500487	2020-07-28	United Kingdom
ORF1ab_3352_F	ORF1ab	3352	ERR4665220	10319	C	T	0,999841	2020-07-28	United Kingdom
ORF1ab_3829_F	ORF1ab	3829	ERR4665220	11750	C	T	0,99957	2020-07-28	United Kingdom
ORF1ab_3972_G	ORF1ab	3972	ERR4665220	12180	A	G	0,999249	2020-07-28	United Kingdom
ORF1ab_314_L	ORF1ab	314	ERR4665220	14408	C	T	1	2020-07-28	United Kingdom
ORF1ab_569_*	ORF1ab	569	ERR4665220	15173	C	A	0,0792926	2020-07-28	United Kingdom
ORF1ab_2319_NA	ORF1ab	2319	ERR4665220	20422	T	-TTA	0,541522	2020-07-28	United Kingdom
ORF1ab_2437_T	ORF1ab	2437	ERR4665220	20777	T	C	0,0810875	2020-07-28	United Kingdom
S_614_G	S	614	ERR4665220	23403	A	G	0,999374	2020-07-28	United Kingdom
N_203_K	N	203	ERR4665220	28881	G	A	1	2020-07-28	United Kingdom
N_204_R	N	204	ERR4665220	28883	G	C	1	2020-07-28	United Kingdom
ORF1ab_1386_C	ORF1ab	1386	ERR4665221	4421	C	T	0,972542	2020-09-17	United Kingdom
ORF1ab_2554_V	ORF1ab	2554	ERR4665221	7926	C	T	0,999779	2020-09-17	United Kingdom
ORF1ab_314_L	ORF1ab	314	ERR4665221	14408	C	T	1	2020-09-17	United Kingdom
S_222_V	S	222	ERR4665221	22227	C	T	1	2020-09-17	United Kingdom
S_614_G	S	614	ERR4665221	23403	A	G	0,999595	2020-09-17	United Kingdom
N_220_V	N	220	ERR4665221	28932	C	T	0,998487	2020-09-17	United Kingdom
ORF10_30_L	ORF10	30	ERR4665221	29645	G	T	0,999701	2020-09-17	United Kingdom
ORF1ab_48_G	ORF1ab	48	ERR4665223	408	A	G	0,989676	2020-09-16	United Kingdom
ORF1ab_498_V	ORF1ab	498	ERR4665223	1758	C	T	0,997872	2020-09-16	United Kingdom
ORF1ab_892_S	ORF1ab	892	ERR4665223	2939	C	T	0,885689	2020-09-16	United Kingdom
ORF1ab_3395_L	ORF1ab	3395	ERR4665223	10449	C	T	0,997291	2020-09-16	United Kingdom
ORF1ab_314_L	ORF1ab	314	ERR4665223	14408	C	T	0,99792	2020-09-16	United Kingdom
S_222_V	S	222	ERR4665223	22227	C	T	0,99654	2020-09-16	United Kingdom
S_614_G	S	614	ERR4665223	23403	A	G	1	2020-09-16	United Kingdom
ORF7b_41_F	ORF7b	41	ERR4665223	27877	G	T	0,999454	2020-09-16	United Kingdom
N_220_V	N	220	ERR4665223	28932	C	T	0,997129	2020-09-16	United Kingdom
ORF10_30_L	ORF10	30	ERR4665223	29645	G	T	0,998728	2020-09-16	United Kingdom
ORF1ab_300_F	ORF1ab	300	ERR4665226	1163	A	T	0,996855	2020-09-16	United Kingdom
ORF1ab_1786_L	ORF1ab	1786	ERR4665226	5622	C	T	0,999239	2020-09-16	United Kingdom
ORF1ab_1826_D	ORF1ab	1826	ERR4665226	5743	G	C	0,109653	2020-09-16	United Kingdom
ORF1ab_1827_H	ORF1ab	1827	ERR4665226	5744	T	C	0,118487	2020-09-16	United Kingdom
ORF1ab_2073_R	ORF1ab	2073	ERR4665226	6482	G	A	0,370271	2020-09-16	United Kingdom
ORF1ab_3603_NA	ORF1ab	3603	ERR4665226	11074	C	+T	0,0603326	2020-09-16	United Kingdom
ORF1ab_3606_NA	ORF1ab	3606	ERR4665226	11082	T	-G	0,138161	2020-09-16	United Kingdom
ORF1ab_3606_F	ORF1ab	3606	ERR4665226	11083	G	T	1	2020-09-16	United Kingdom
ORF1ab_245_D	ORF1ab	245	ERR4665226	14202	G	T	0,997755	2020-09-16	United Kingdom
ORF1ab_314_L	ORF1ab	314	ERR4665226	14408	C	T	0,998102	2020-09-16	United Kingdom
ORF1ab_2025_I	ORF1ab	2025	ERR4665226	19542	G	T	1	2020-09-16	United Kingdom
ORF1ab_2084_I	ORF1ab	2084	ERR4665226	19718	C	T	1	2020-09-16	United Kingdom
S_614_G	S	614	ERR4665226	23403	A	G	0,99946	2020-09-16	United Kingdom
S_939_F	S	939	ERR4665226	24378	C	T	0,0543601	2020-09-16	United Kingdom
ORF3a_223_I	ORF3a	223	ERR4665226	26060	C	T	0,999057	2020-09-16	United Kingdom
N_203_K	N	203	ERR4665226	28881	G	A	0,998968	2020-09-16	United Kingdom
N_204_R	N	204	ERR4665226	28883	G	C	1	2020-09-16	United Kingdom
N_377_Y	N	377	ERR4665226	29402	G	T	0,999672	2020-09-16	United Kingdom
N_398_V	N	398	ERR4665226	29466	C	T	1	2020-09-16	United Kingdom
ORF1ab_723_P	ORF1ab	723	ERR4665229	2432	T	C	0,104026	2020-09-19	United Kingdom
ORF1ab_1282_Y	ORF1ab	1282	ERR4665229	4109	G	T	0,0838863	2020-09-19	United Kingdom
ORF1ab_1283_S	ORF1ab	1283	ERR4665229	4112	G	T	0,0770246	2020-09-19	United Kingdom
ORF1ab_314_L	ORF1ab	314	ERR4665229	14408	C	T	1	2020-09-19	United Kingdom
ORF1ab_1608_L	ORF1ab	1608	ERR4665229	18290	G	T	0,0562815	2020-09-19	United Kingdom
S_18_F	S	18	ERR4665229	21614	C	T	1	2020-09-19	United Kingdom
S_222_V	S	222	ERR4665229	22227	C	T	1	2020-09-19	United Kingdom
S_438_Y	S	438	ERR4665229	22875	C	A	0,0591581	2020-09-19	United Kingdom
S_614_G	S	614	ERR4665229	23403	A	G	0,995606	2020-09-19	United Kingdom
S_1243_F	S	1243	ERR4665229	25290	G	T	0,934853	2020-09-19	United Kingdom
N_220_V	N	220	ERR4665229	28932	C	T	0,996771	2020-09-19	United Kingdom
ORF10_30_L	ORF10	30	ERR4665229	29645	G	T	0,999848	2020-09-19	United Kingdom
ORF1ab_314_L	ORF1ab	314	ERR4665230	14408	C	T	1	2020-09-21	United Kingdom
S_18_F	S	18	ERR4665230	21614	C	T	1	2020-09-21	United Kingdom
S_222_V	S	222	ERR4665230	22227	C	T	0,999134	2020-09-21	United Kingdom
S_614_G	S	614	ERR4665230	23403	A	G	1	2020-09-21	United Kingdom
N_220_V	N	220	ERR4665230	28932	C	T	0,999409	2020-09-21	United Kingdom
ORF10_30_L	ORF10	30	ERR4665230	29645	G	T	0,999799	2020-09-21	United Kingdom
ORF1ab_3711_F	ORF1ab	3711	ERR4665232	11396	C	T	0,999593	2020-09-09	United Kingdom
ORF1ab_314_L	ORF1ab	314	ERR4665232	14408	C	T	1	2020-09-09	United Kingdom
S_18_F	S	18	ERR4665232	21614	C	T	1	2020-09-09	United Kingdom
S_222_V	S	222	ERR4665232	22227	C	T	0,999197	2020-09-09	United Kingdom
S_614_G	S	614	ERR4665232	23403	A	G	0,999486	2020-09-09	United Kingdom
ORF3a_110_S	ORF3a	110	ERR4665232	25720	G	T	1	2020-09-09	United Kingdom
N_220_V	N	220	ERR4665232	28932	C	T	1	2020-09-09	United Kingdom
ORF10_30_L	ORF10	30	ERR4665232	29645	G	T	0,999729	2020-09-09	United Kingdom
ORF1ab_3655_I	ORF1ab	3655	ERR4665233	11230	G	T	0,998532	2020-09-16	United Kingdom
ORF1ab_3712_I	ORF1ab	3712	ERR4665233	11401	G	T	0,99903	2020-09-16	United Kingdom
ORF1ab_3940_I	ORF1ab	3940	ERR4665233	12084	C	T	0,998703	2020-09-16	United Kingdom
ORF1ab_314_L	ORF1ab	314	ERR4665233	14408	C	T	1	2020-09-16	United Kingdom
S_614_G	S	614	ERR4665233	23403	A	G	0,999841	2020-09-16	United Kingdom
ORF3a_75_N	ORF3a	75	ERR4665233	25617	G	T	0,951667	2020-09-16	United Kingdom
N_203_K	N	203	ERR4665233	28881	G	A	0,999163	2020-09-16	United Kingdom
N_204_R	N	204	ERR4665233	28883	G	C	0,999188	2020-09-16	United Kingdom
ORF1ab_443_F	ORF1ab	443	ERR4665236	1593	C	T	0,156322	2020-09-10	United Kingdom
ORF1ab_2375_V	ORF1ab	2375	ERR4665236	7389	C	T	0,998934	2020-09-10	United Kingdom
ORF1ab_314_L	ORF1ab	314	ERR4665236	14408	C	T	0,999924	2020-09-10	United Kingdom
S_18_F	S	18	ERR4665236	21614	C	T	1	2020-09-10	United Kingdom
S_222_V	S	222	ERR4665236	22227	C	T	1	2020-09-10	United Kingdom
S_614_G	S	614	ERR4665236	23403	A	G	0,999801	2020-09-10	United Kingdom
N_220_V	N	220	ERR4665236	28932	C	T	1	2020-09-10	United Kingdom
ORF10_30_L	ORF10	30	ERR4665236	29645	G	T	0,999819	2020-09-10	United Kingdom
ORF1ab_855_D	ORF1ab	855	ERR4665238	2830	G	C	0,0772727	2020-09-16	United Kingdom
ORF1ab_972_*	ORF1ab	972	ERR4665238	3179	G	T	0,0512414	2020-09-16	United Kingdom
ORF1ab_1524_C	ORF1ab	1524	ERR4665238	4835	G	T	0,0561	2020-09-16	United Kingdom
ORF1ab_1625_H	ORF1ab	1625	ERR4665238	5138	G	C	0,0652174	2020-09-16	United Kingdom
ORF1ab_1645_M	ORF1ab	1645	ERR4665238	5199	G	T	0,0554839	2020-09-16	United Kingdom
ORF1ab_2511_N	ORF1ab	2511	ERR4665238	7798	G	C	0,0625	2020-09-16	United Kingdom
ORF1ab_2663_NA	ORF1ab	2663	ERR4665238	8254	A	-G	0,166847	2020-09-16	United Kingdom
ORF1ab_3394_S	ORF1ab	3394	ERR4665238	10447	G	T	0,0852916	2020-09-16	United Kingdom
ORF1ab_3603_NA	ORF1ab	3603	ERR4665238	11074	C	-T	0,127357	2020-09-16	United Kingdom
ORF1ab_3619_NA	ORF1ab	3619	ERR4665238	11122	T	-G	0,168908	2020-09-16	United Kingdom
ORF1ab_3740_NA	ORF1ab	3740	ERR4665238	11485	T	-ACTTCTAACTACTCAGGTGTAGTTACAACTG	0,0608	2020-09-16	United Kingdom
ORF1ab_3809_S	ORF1ab	3809	ERR4665238	11690	G	A	0,0890948	2020-09-16	United Kingdom
ORF1ab_314_L	ORF1ab	314	ERR4665238	14408	C	T	0,999766	2020-09-16	United Kingdom
ORF1ab_569_*	ORF1ab	569	ERR4665238	15173	C	A	0,100791	2020-09-16	United Kingdom
ORF1ab_647_S	ORF1ab	647	ERR4665238	15406	G	T	0,999372	2020-09-16	United Kingdom
ORF1ab_1618_F	ORF1ab	1618	ERR4665238	18320	G	T	0,0521221	2020-09-16	United Kingdom
ORF1ab_2338_L	ORF1ab	2338	ERR4665238	20480	C	T	0,102249	2020-09-16	United Kingdom
ORF1ab_2486_F	ORF1ab	2486	ERR4665238	20925	G	T	0,0635534	2020-09-16	United Kingdom
S_60_NA	S	60	ERR4665238	21740	T	-C	0,0846154	2020-09-16	United Kingdom
S_614_G	S	614	ERR4665238	23403	A	G	0,999793	2020-09-16	United Kingdom
ORF6_59_D	ORF6	59	ERR4665238	27378	G	T	0,085913	2020-09-16	United Kingdom
N_203_K	N	203	ERR4665238	28881	G	A	1	2020-09-16	United Kingdom
N_204_R	N	204	ERR4665238	28883	G	C	1	2020-09-16	United Kingdom
ORF1ab_124_C	ORF1ab	124	ERR4665239	635	C	T	0,0591017	2020-09-09	United Kingdom
ORF1ab_300_F	ORF1ab	300	ERR4665239	1163	A	T	0,999654	2020-09-09	United Kingdom
ORF1ab_1786_L	ORF1ab	1786	ERR4665239	5622	C	T	0,997393	2020-09-09	United Kingdom
ORF1ab_3392_V	ORF1ab	3392	ERR4665239	10440	C	T	0,0515225	2020-09-09	United Kingdom
ORF1ab_3604_L	ORF1ab	3604	ERR4665239	11075	T	C	0,0509982	2020-09-09	United Kingdom
ORF1ab_3606_NA	ORF1ab	3606	ERR4665239	11082	T	-G	0,195112	2020-09-09	United Kingdom
ORF1ab_3606_F	ORF1ab	3606	ERR4665239	11083	G	T	0,99976	2020-09-09	United Kingdom
ORF1ab_245_D	ORF1ab	245	ERR4665239	14202	G	T	1	2020-09-09	United Kingdom
ORF1ab_314_L	ORF1ab	314	ERR4665239	14408	C	T	0,999877	2020-09-09	United Kingdom
ORF1ab_1739_A	ORF1ab	1739	ERR4665239	18682	A	G	0,0865988	2020-09-09	United Kingdom
ORF1ab_2025_I	ORF1ab	2025	ERR4665239	19542	G	T	0,999838	2020-09-09	United Kingdom
ORF1ab_2084_I	ORF1ab	2084	ERR4665239	19718	C	T	1	2020-09-09	United Kingdom
ORF1ab_2352_H	ORF1ab	2352	ERR4665239	20521	G	C	0,0583275	2020-09-09	United Kingdom
S_614_G	S	614	ERR4665239	23403	A	G	0,998708	2020-09-09	United Kingdom
ORF3a_223_I	ORF3a	223	ERR4665239	26060	C	T	1	2020-09-09	United Kingdom
ORF7a_12_I	ORF7a	12	ERR4665239	27427	C	A	0,0690996	2020-09-09	United Kingdom
N_203_K	N	203	ERR4665239	28881	G	A	1	2020-09-09	United Kingdom
N_204_R	N	204	ERR4665239	28883	G	C	1	2020-09-09	United Kingdom
N_253_D	N	253	ERR4665239	29032	G	C	0,0824859	2020-09-09	United Kingdom
N_398_V	N	398	ERR4665239	29466	C	T	1	2020-09-09	United Kingdom
ORF1ab_120_N	ORF1ab	120	ERR4665240	625	G	T	0,0823529	2020-09-10	United Kingdom
ORF1ab_314_L	ORF1ab	314	ERR4665240	14408	C	T	1	2020-09-10	United Kingdom
S_18_F	S	18	ERR4665240	21614	C	T	1	2020-09-10	United Kingdom
S_222_V	S	222	ERR4665240	22227	C	T	0,998111	2020-09-10	United Kingdom
S_614_G	S	614	ERR4665240	23403	A	G	0,999668	2020-09-10	United Kingdom
M_7_N	M	7	ERR4665240	26542	C	A	0,0579605	2020-09-10	United Kingdom
N_220_V	N	220	ERR4665240	28932	C	T	1	2020-09-10	United Kingdom
N_253_*	N	253	ERR4665240	29030	G	T	0,24359	2020-09-10	United Kingdom
ORF10_30_L	ORF10	30	ERR4665240	29645	G	T	1	2020-09-10	United Kingdom
ORF1ab_314_L	ORF1ab	314	ERR4665241	14408	C	T	1	2020-09-15	United Kingdom
ORF1ab_735_D	ORF1ab	735	ERR4665241	15672	G	T	0,9994	2020-09-15	United Kingdom
S_18_F	S	18	ERR4665241	21614	C	T	1	2020-09-15	United Kingdom
S_222_V	S	222	ERR4665241	22227	C	T	0,995455	2020-09-15	United Kingdom
S_614_G	S	614	ERR4665241	23403	A	G	1	2020-09-15	United Kingdom
N_220_V	N	220	ERR4665241	28932	C	T	0,998884	2020-09-15	United Kingdom
ORF10_30_L	ORF10	30	ERR4665241	29645	G	T	0,999495	2020-09-15	United Kingdom
ORF1ab_1815_*	ORF1ab	1815	ERR4665242	5708	G	T	0,0514591	2020-09-22	United Kingdom
ORF1ab_2621_V	ORF1ab	2621	ERR4665242	8127	C	T	0,349301	2020-09-22	United Kingdom
ORF1ab_314_L	ORF1ab	314	ERR4665242	14408	C	T	1	2020-09-22	United Kingdom
S_75_A	S	75	ERR4665242	21786	G	C	0,0567823	2020-09-22	United Kingdom
S_222_V	S	222	ERR4665242	22227	C	T	1	2020-09-22	United Kingdom
S_614_G	S	614	ERR4665242	23403	A	G	0,999608	2020-09-22	United Kingdom
S_1251_A	S	1251	ERR4665242	25314	G	C	0,077527	2020-09-22	United Kingdom
N_220_V	N	220	ERR4665242	28932	C	T	0,996337	2020-09-22	United Kingdom
ORF10_30_L	ORF10	30	ERR4665242	29645	G	T	0,992237	2020-09-22	United Kingdom
ORF1ab_1378_I	ORF1ab	1378	ERR4665243	4399	G	T	0,733918	2020-09-09	United Kingdom
ORF1ab_2702_H	ORF1ab	2702	ERR4665243	8371	G	T	0,998107	2020-09-09	United Kingdom
ORF1ab_314_L	ORF1ab	314	ERR4665243	14408	C	T	0,999701	2020-09-09	United Kingdom
ORF1ab_1643_V	ORF1ab	1643	ERR4665243	18395	C	T	0,998248	2020-09-09	United Kingdom
ORF1ab_2385_N	ORF1ab	2385	ERR4665243	20622	A	T	0,997839	2020-09-09	United Kingdom
ORF1ab_2386_Y	ORF1ab	2386	ERR4665243	20623	G	T	0,998335	2020-09-09	United Kingdom
ORF1ab_2386_V	ORF1ab	2386	ERR4665243	20624	A	T	0,998338	2020-09-09	United Kingdom
S_614_G	S	614	ERR4665243	23403	A	G	0,999776	2020-09-09	United Kingdom
S_723_I	S	723	ERR4665243	23730	C	T	0,999715	2020-09-09	United Kingdom
ORF3a_57_H	ORF3a	57	ERR4665243	25563	G	T	0,999546	2020-09-09	United Kingdom
N_194_L	N	194	ERR4665243	28854	C	T	0,999177	2020-09-09	United Kingdom
ORF1ab_3202_M	ORF1ab	3202	ERR4665244	9870	C	T	0,999332	2020-04-25	United Kingdom
ORF1ab_4065_A	ORF1ab	4065	ERR4665244	12458	A	G	0,988917	2020-04-25	United Kingdom
ORF1ab_314_L	ORF1ab	314	ERR4665244	14408	C	T	0,999945	2020-04-25	United Kingdom
ORF1ab_2132_V	ORF1ab	2132	ERR4665244	19862	C	T	0,641255	2020-04-25	United Kingdom
S_614_G	S	614	ERR4665244	23403	A	G	0,999568	2020-04-25	United Kingdom
ORF1ab_2026_N	ORF1ab	2026	ERR4665247	6341	G	A	0,998633	2020-09-16	United Kingdom
ORF1ab_4121_NA	ORF1ab	4121	ERR4665247	12626	A	-ATT	0,957952	2020-09-16	United Kingdom
ORF1ab_218_L	ORF1ab	218	ERR4665247	14120	C	T	0,999045	2020-09-16	United Kingdom
ORF1ab_314_L	ORF1ab	314	ERR4665247	14408	C	T	0,999088	2020-09-16	United Kingdom
ORF1ab_1184_D	ORF1ab	1184	ERR4665247	17019	G	T	0,998433	2020-09-16	United Kingdom
S_614_G	S	614	ERR4665247	23403	A	G	0,999668	2020-09-16	United Kingdom
ORF8_18_*	ORF8	18	ERR4665247	27945	C	T	0,999336	2020-09-16	United Kingdom
N_203_K	N	203	ERR4665247	28881	G	A	0,997701	2020-09-16	United Kingdom
N_204_R	N	204	ERR4665247	28883	G	C	0,998879	2020-09-16	United Kingdom
ORF1ab_124_C	ORF1ab	124	ERR4665248	635	C	T	0,064114	2020-09-09	United Kingdom
ORF1ab_300_F	ORF1ab	300	ERR4665248	1163	A	T	0,121587	2020-09-09	United Kingdom
ORF1ab_314_L	ORF1ab	314	ERR4665248	14408	C	T	0,99969	2020-09-09	United Kingdom
ORF1ab_2025_I	ORF1ab	2025	ERR4665248	19542	G	T	0,142717	2020-09-09	United Kingdom
S_222_V	S	222	ERR4665248	22227	C	T	1	2020-09-09	United Kingdom
S_583_D	S	583	ERR4665248	23311	G	C	0,998703	2020-09-09	United Kingdom
S_614_G	S	614	ERR4665248	23403	A	G	0,999921	2020-09-09	United Kingdom
ORF3a_223_I	ORF3a	223	ERR4665248	26060	C	T	0,126316	2020-09-09	United Kingdom
N_220_V	N	220	ERR4665248	28932	C	T	0,988952	2020-09-09	United Kingdom
ORF10_30_L	ORF10	30	ERR4665248	29645	G	T	0,917186	2020-09-09	United Kingdom
ORF1ab_1826_D	ORF1ab	1826	ERR4665250	5743	G	C	0,0637874	2020-09-16	United Kingdom
ORF1ab_1827_H	ORF1ab	1827	ERR4665250	5744	T	C	0,0693352	2020-09-16	United Kingdom
ORF1ab_3655_I	ORF1ab	3655	ERR4665250	11230	G	T	0,998954	2020-09-16	United Kingdom
ORF1ab_314_L	ORF1ab	314	ERR4665250	14408	C	T	1	2020-09-16	United Kingdom
S_614_G	S	614	ERR4665250	23403	A	G	0,999504	2020-09-16	United Kingdom
ORF3a_75_N	ORF3a	75	ERR4665250	25617	G	T	0,869721	2020-09-16	United Kingdom
N_203_K	N	203	ERR4665250	28881	G	A	0,996292	2020-09-16	United Kingdom
N_204_R	N	204	ERR4665250	28883	G	C	1	2020-09-16	United Kingdom
N_413_I	N	413	ERR4665250	29511	G	T	0,999494	2020-09-16	United Kingdom
ORF1ab_300_F	ORF1ab	300	ERR4665252	1163	A	T	0,997754	2020-09-09	United Kingdom
ORF1ab_1786_L	ORF1ab	1786	ERR4665252	5622	C	T	0,96471	2020-09-09	United Kingdom
ORF1ab_3603_NA	ORF1ab	3603	ERR4665252	11074	C	+T	0,0649022	2020-09-09	United Kingdom
ORF1ab_3606_NA	ORF1ab	3606	ERR4665252	11082	T	-G	0,0950906	2020-09-09	United Kingdom
ORF1ab_3606_F	ORF1ab	3606	ERR4665252	11083	G	T	0,998138	2020-09-09	United Kingdom
ORF1ab_245_D	ORF1ab	245	ERR4665252	14202	G	T	0,998929	2020-09-09	United Kingdom
ORF1ab_314_L	ORF1ab	314	ERR4665252	14408	C	T	0,999701	2020-09-09	United Kingdom
ORF1ab_2025_I	ORF1ab	2025	ERR4665252	19542	G	T	0,987138	2020-09-09	United Kingdom
ORF1ab_2084_I	ORF1ab	2084	ERR4665252	19718	C	T	0,999228	2020-09-09	United Kingdom
S_614_G	S	614	ERR4665252	23403	A	G	0,999693	2020-09-09	United Kingdom
ORF3a_223_I	ORF3a	223	ERR4665252	26060	C	T	0,998187	2020-09-09	United Kingdom
N_67_H	N	67	ERR4665252	28473	C	A	0,998147	2020-09-09	United Kingdom
N_203_K	N	203	ERR4665252	28881	G	A	0,999239	2020-09-09	United Kingdom
N_204_R	N	204	ERR4665252	28883	G	C	0,999144	2020-09-09	United Kingdom
N_398_V	N	398	ERR4665252	29466	C	T	0,998893	2020-09-09	United Kingdom
ORF1ab_300_F	ORF1ab	300	ERR4665256	1163	A	T	0,999092	2020-09-11	United Kingdom
ORF1ab_726_K	ORF1ab	726	ERR4665256	2441	G	A	0,123262	2020-09-11	United Kingdom
ORF1ab_1786_L	ORF1ab	1786	ERR4665256	5622	C	T	0,997466	2020-09-11	United Kingdom
ORF1ab_2268_Q	ORF1ab	2268	ERR4665256	7067	G	C	0,143498	2020-09-11	United Kingdom
ORF1ab_3603_NA	ORF1ab	3603	ERR4665256	11074	C	+T	0,0945463	2020-09-11	United Kingdom
ORF1ab_3606_NA	ORF1ab	3606	ERR4665256	11082	T	-G	0,105495	2020-09-11	United Kingdom
ORF1ab_3606_F	ORF1ab	3606	ERR4665256	11083	G	T	0,999779	2020-09-11	United Kingdom
ORF1ab_245_D	ORF1ab	245	ERR4665256	14202	G	T	0,999487	2020-09-11	United Kingdom
ORF1ab_314_L	ORF1ab	314	ERR4665256	14408	C	T	1	2020-09-11	United Kingdom
ORF1ab_2025_I	ORF1ab	2025	ERR4665256	19542	G	T	1	2020-09-11	United Kingdom
ORF1ab_2084_I	ORF1ab	2084	ERR4665256	19718	C	T	0,999801	2020-09-11	United Kingdom
S_614_G	S	614	ERR4665256	23403	A	G	0,999781	2020-09-11	United Kingdom
ORF3a_223_I	ORF3a	223	ERR4665256	26060	C	T	1	2020-09-11	United Kingdom
M_7_N	M	7	ERR4665256	26542	C	A	0,0681818	2020-09-11	United Kingdom
N_203_K	N	203	ERR4665256	28881	G	A	1	2020-09-11	United Kingdom
N_204_R	N	204	ERR4665256	28883	G	C	1	2020-09-11	United Kingdom
N_398_V	N	398	ERR4665256	29466	C	T	1	2020-09-11	United Kingdom
ORF1ab_3202_M	ORF1ab	3202	ERR4665258	9870	C	T	0,999265	2020-04-24	United Kingdom
ORF1ab_4065_A	ORF1ab	4065	ERR4665258	12458	A	G	0,970592	2020-04-24	United Kingdom
ORF1ab_314_L	ORF1ab	314	ERR4665258	14408	C	T	0,999798	2020-04-24	United Kingdom
S_614_G	S	614	ERR4665258	23403	A	G	0,999526	2020-04-24	United Kingdom
ORF1ab_314_L	ORF1ab	314	ERR4665259	14408	C	T	0,999581	2020-09-24	United Kingdom
S_18_F	S	18	ERR4665259	21614	C	T	1	2020-09-24	United Kingdom
S_222_V	S	222	ERR4665259	22227	C	T	0,99866	2020-09-24	United Kingdom
S_614_G	S	614	ERR4665259	23403	A	G	0,999686	2020-09-24	United Kingdom
S_1124_V	S	1124	ERR4665259	24933	G	T	0,0521226	2020-09-24	United Kingdom
ORF8_65_V	ORF8	65	ERR4665259	28087	C	T	0,962936	2020-09-24	United Kingdom
N_220_V	N	220	ERR4665259	28932	C	T	1	2020-09-24	United Kingdom
ORF10_30_L	ORF10	30	ERR4665259	29645	G	T	1	2020-09-24	United Kingdom
ORF1ab_1036_E	ORF1ab	1036	ERR4665261	3373	C	A	1	2020-05-13	United Kingdom
ORF1ab_1494_NA	ORF1ab	1494	ERR4665261	4747	T	-A	0,0568838	2020-05-13	United Kingdom
ORF1ab_2520_NA	ORF1ab	2520	ERR4665261	7824	A	-T	0,0670391	2020-05-13	United Kingdom
ORF1ab_314_L	ORF1ab	314	ERR4665261	14408	C	T	1	2020-05-13	United Kingdom
ORF1ab_1891_NA	ORF1ab	1891	ERR4665261	19138	T	-TC	0,0666667	2020-05-13	United Kingdom
ORF1ab_2601_NA	ORF1ab	2601	ERR4665261	21270	A	-T	0,05	2020-05-13	United Kingdom
ORF1ab_2610_NA	ORF1ab	2610	ERR4665261	21296	G	-C	0,0535714	2020-05-13	United Kingdom
ORF1ab_2631_A	ORF1ab	2631	ERR4665261	21358	A	G	0,0663717	2020-05-13	United Kingdom
S_614_G	S	614	ERR4665261	23403	A	G	0,999196	2020-05-13	United Kingdom
E_54_S	E	54	ERR4665261	26404	C	T	0,0664062	2020-05-13	United Kingdom
N_203_K	N	203	ERR4665261	28881	G	A	1	2020-05-13	United Kingdom
N_204_R	N	204	ERR4665261	28883	G	C	1	2020-05-13	United Kingdom
ORF1ab_945_I	ORF1ab	945	ERR4665264	3099	C	T	0,999521	2020-09-16	United Kingdom
ORF1ab_1826_D	ORF1ab	1826	ERR4665264	5743	G	C	0,0513245	2020-09-16	United Kingdom
ORF1ab_1827_H	ORF1ab	1827	ERR4665264	5744	T	C	0,0568807	2020-09-16	United Kingdom
ORF1ab_314_L	ORF1ab	314	ERR4665264	14408	C	T	0,997868	2020-09-16	United Kingdom
ORF1ab_2117_I	ORF1ab	2117	ERR4665264	19816	G	A	1	2020-09-16	United Kingdom
S_614_G	S	614	ERR4665264	23403	A	G	1	2020-09-16	United Kingdom
ORF3a_75_N	ORF3a	75	ERR4665264	25617	G	T	0,925301	2020-09-16	United Kingdom
N_203_K	N	203	ERR4665264	28881	G	A	0,996357	2020-09-16	United Kingdom
N_204_R	N	204	ERR4665264	28883	G	C	1	2020-09-16	United Kingdom
ORF1ab_300_F	ORF1ab	300	ERR4665266	1163	A	T	0,996375	2020-09-09	United Kingdom
ORF1ab_1786_L	ORF1ab	1786	ERR4665266	5622	C	T	0,982105	2020-09-09	United Kingdom
ORF1ab_2631_F	ORF1ab	2631	ERR4665266	8157	C	T	0,996262	2020-09-09	United Kingdom
ORF1ab_3603_NA	ORF1ab	3603	ERR4665266	11074	C	+T	0,0647787	2020-09-09	United Kingdom
ORF1ab_3606_NA	ORF1ab	3606	ERR4665266	11082	T	-G	0,0890564	2020-09-09	United Kingdom
ORF1ab_3606_F	ORF1ab	3606	ERR4665266	11083	G	T	0,997708	2020-09-09	United Kingdom
ORF1ab_245_D	ORF1ab	245	ERR4665266	14202	G	T	0,997474	2020-09-09	United Kingdom
ORF1ab_314_L	ORF1ab	314	ERR4665266	14408	C	T	0,999805	2020-09-09	United Kingdom
ORF1ab_2025_I	ORF1ab	2025	ERR4665266	19542	G	T	0,977778	2020-09-09	United Kingdom
ORF1ab_2084_I	ORF1ab	2084	ERR4665266	19718	C	T	0,996169	2020-09-09	United Kingdom
S_614_G	S	614	ERR4665266	23403	A	G	0,999553	2020-09-09	United Kingdom
ORF3a_223_I	ORF3a	223	ERR4665266	26060	C	T	0,997031	2020-09-09	United Kingdom
N_203_K	N	203	ERR4665266	28881	G	A	0,999597	2020-09-09	United Kingdom
N_204_R	N	204	ERR4665266	28883	G	C	1	2020-09-09	United Kingdom
N_210_I	N	210	ERR4665266	28903	G	T	0,997842	2020-09-09	United Kingdom
N_398_V	N	398	ERR4665266	29466	C	T	0,998181	2020-09-09	United Kingdom
ORF1ab_314_L	ORF1ab	314	ERR4665271	14408	C	T	0,99979	2020-09-26	United Kingdom
S_18_F	S	18	ERR4665271	21614	C	T	1	2020-09-26	United Kingdom
S_222_V	S	222	ERR4665271	22227	C	T	1	2020-09-26	United Kingdom
S_614_G	S	614	ERR4665271	23403	A	G	0,999705	2020-09-26	United Kingdom
N_220_V	N	220	ERR4665271	28932	C	T	0,999404	2020-09-26	United Kingdom
ORF10_30_L	ORF10	30	ERR4665271	29645	G	T	1	2020-09-26	United Kingdom
ORF1ab_3711_F	ORF1ab	3711	ERR4665273	11396	C	T	0,999634	2020-09-22	United Kingdom
ORF1ab_314_L	ORF1ab	314	ERR4665273	14408	C	T	0,999698	2020-09-22	United Kingdom
S_18_F	S	18	ERR4665273	21614	C	T	1	2020-09-22	United Kingdom
S_215_H	S	215	ERR4665273	22205	G	C	0,999038	2020-09-22	United Kingdom
S_222_V	S	222	ERR4665273	22227	C	T	1	2020-09-22	United Kingdom
S_614_G	S	614	ERR4665273	23403	A	G	0,999721	2020-09-22	United Kingdom
ORF3a_95_F	ORF3a	95	ERR4665273	25677	G	T	1	2020-09-22	United Kingdom
ORF7b_42_Q	ORF7b	42	ERR4665273	27881	C	A	0,999572	2020-09-22	United Kingdom
N_220_V	N	220	ERR4665273	28932	C	T	1	2020-09-22	United Kingdom
ORF10_30_L	ORF10	30	ERR4665273	29645	G	T	0,999761	2020-09-22	United Kingdom
ORF1ab_124_C	ORF1ab	124	ERR4665278	635	C	T	0,0594159	2020-09-22	United Kingdom
ORF1ab_2018_L	ORF1ab	2018	ERR4665278	6318	C	T	1	2020-09-22	United Kingdom
ORF1ab_314_L	ORF1ab	314	ERR4665278	14408	C	T	0,999526	2020-09-22	United Kingdom
S_18_F	S	18	ERR4665278	21614	C	T	0,994845	2020-09-22	United Kingdom
S_222_V	S	222	ERR4665278	22227	C	T	1	2020-09-22	United Kingdom
S_614_G	S	614	ERR4665278	23403	A	G	0,999595	2020-09-22	United Kingdom
S_812_L	S	812	ERR4665278	23997	C	T	1	2020-09-22	United Kingdom
N_220_V	N	220	ERR4665278	28932	C	T	1	2020-09-22	United Kingdom
ORF10_30_L	ORF10	30	ERR4665278	29645	G	T	0,999849	2020-09-22	United Kingdom
ORF1ab_314_L	ORF1ab	314	ERR4665281	14408	C	T	1	2020-09-09	United Kingdom
S_18_F	S	18	ERR4665281	21614	C	T	1	2020-09-09	United Kingdom
S_222_V	S	222	ERR4665281	22227	C	T	0,999325	2020-09-09	United Kingdom
S_614_G	S	614	ERR4665281	23403	A	G	1	2020-09-09	United Kingdom
N_220_V	N	220	ERR4665281	28932	C	T	0,998982	2020-09-09	United Kingdom
ORF10_30_L	ORF10	30	ERR4665281	29645	G	T	1	2020-09-09	United Kingdom
ORF1ab_314_L	ORF1ab	314	ERR4665282	14408	C	T	0,998995	2020-09-18	United Kingdom
S_18_F	S	18	ERR4665282	21614	C	T	1	2020-09-18	United Kingdom
S_222_V	S	222	ERR4665282	22227	C	T	1	2020-09-18	United Kingdom
S_614_G	S	614	ERR4665282	23403	A	G	0,999579	2020-09-18	United Kingdom
ORF8_65_V	ORF8	65	ERR4665282	28087	C	T	0,521083	2020-09-18	United Kingdom
N_220_V	N	220	ERR4665282	28932	C	T	0,999642	2020-09-18	United Kingdom
ORF10_30_L	ORF10	30	ERR4665282	29645	G	T	0,999877	2020-09-18	United Kingdom
ORF1ab_1273_Y	ORF1ab	1273	ERR4665284	4082	G	T	0,0653595	2020-09-04	United Kingdom
ORF1ab_2144_NA	ORF1ab	2144	ERR4665284	6696	C	+T	0,0851254	2020-09-04	United Kingdom
ORF1ab_3452_NA	ORF1ab	3452	ERR4665284	10619	C	+A	0,0524345	2020-09-04	United Kingdom
ORF1ab_161_Y	ORF1ab	161	ERR4665284	13948	G	T	0,235374	2020-09-04	United Kingdom
ORF1ab_171_Q	ORF1ab	171	ERR4665284	13978	G	C	0,052204	2020-09-04	United Kingdom
ORF1ab_314_L	ORF1ab	314	ERR4665284	14408	C	T	0,999926	2020-09-04	United Kingdom
ORF1ab_1110_L	ORF1ab	1110	ERR4665284	16795	G	T	0,0798421	2020-09-04	United Kingdom
ORF1ab_1634_NA	ORF1ab	1634	ERR4665284	18368	G	+T	0,0556458	2020-09-04	United Kingdom
ORF1ab_2095_K	ORF1ab	2095	ERR4665284	19750	G	A	0,124671	2020-09-04	United Kingdom
S_222_V	S	222	ERR4665284	22227	C	T	0,957921	2020-09-04	United Kingdom
S_614_G	S	614	ERR4665284	23403	A	G	0,999688	2020-09-04	United Kingdom
S_684_T	S	684	ERR4665284	23612	G	A	0,992127	2020-09-04	United Kingdom
N_220_V	N	220	ERR4665284	28932	C	T	0,985455	2020-09-04	United Kingdom
N_365_S	N	365	ERR4665284	29366	C	T	0,981486	2020-09-04	United Kingdom
ORF10_30_L	ORF10	30	ERR4665284	29645	G	T	0,993032	2020-09-04	United Kingdom
ORF1ab_87_D	ORF1ab	87	ERR4665285	526	G	T	0,0504386	2020-09-27	United Kingdom
ORF1ab_981_Y	ORF1ab	981	ERR4665285	3206	G	T	0,0586227	2020-09-27	United Kingdom
ORF1ab_1784_H	ORF1ab	1784	ERR4665285	5617	G	T	0,050536	2020-09-27	United Kingdom
ORF1ab_1895_N	ORF1ab	1895	ERR4665285	5950	G	T	0,0515222	2020-09-27	United Kingdom
ORF1ab_2896_F	ORF1ab	2896	ERR4665285	8952	G	T	0,0641466	2020-09-27	United Kingdom
ORF1ab_3280_I	ORF1ab	3280	ERR4665285	10105	G	T	0,079558	2020-09-27	United Kingdom
ORF1ab_4260_L	ORF1ab	4260	ERR4665285	13043	G	T	0,0667341	2020-09-27	United Kingdom
ORF1ab_314_L	ORF1ab	314	ERR4665285	14408	C	T	1	2020-09-27	United Kingdom
ORF1ab_1518_S	ORF1ab	1518	ERR4665285	18021	G	T	0,0667071	2020-09-27	United Kingdom
ORF1ab_2692_NA	ORF1ab	2692	ERR4665285	21542	T	-TG	0,0506329	2020-09-27	United Kingdom
S_18_F	S	18	ERR4665285	21614	C	T	1	2020-09-27	United Kingdom
S_176_F	S	176	ERR4665285	22088	C	T	0,0825516	2020-09-27	United Kingdom
S_222_V	S	222	ERR4665285	22227	C	T	0,997701	2020-09-27	United Kingdom
S_614_G	S	614	ERR4665285	23403	A	G	0,999608	2020-09-27	United Kingdom
ORF3a_185_H	ORF3a	185	ERR4665285	25947	G	T	0,0590551	2020-09-27	United Kingdom
N_220_V	N	220	ERR4665285	28932	C	T	1	2020-09-27	United Kingdom
ORF10_30_L	ORF10	30	ERR4665285	29645	G	T	0,999786	2020-09-27	United Kingdom
ORF1ab_300_F	ORF1ab	300	ERR4665286	1163	A	T	0,999679	2020-09-16	United Kingdom
ORF1ab_1786_L	ORF1ab	1786	ERR4665286	5622	C	T	0,999239	2020-09-16	United Kingdom
ORF1ab_3603_NA	ORF1ab	3603	ERR4665286	11074	C	+T	0,0896369	2020-09-16	United Kingdom
ORF1ab_3606_NA	ORF1ab	3606	ERR4665286	11082	T	-G	0,154227	2020-09-16	United Kingdom
ORF1ab_3606_F	ORF1ab	3606	ERR4665286	11083	G	T	1	2020-09-16	United Kingdom
ORF1ab_245_D	ORF1ab	245	ERR4665286	14202	G	T	1	2020-09-16	United Kingdom
ORF1ab_314_L	ORF1ab	314	ERR4665286	14408	C	T	0,999499	2020-09-16	United Kingdom
ORF1ab_1179_F	ORF1ab	1179	ERR4665286	17002	C	T	0,139925	2020-09-16	United Kingdom
ORF1ab_1675_L	ORF1ab	1675	ERR4665286	18491	C	T	0,0914227	2020-09-16	United Kingdom
ORF1ab_2025_I	ORF1ab	2025	ERR4665286	19542	G	T	0,999728	2020-09-16	United Kingdom
ORF1ab_2084_I	ORF1ab	2084	ERR4665286	19718	C	T	0,998462	2020-09-16	United Kingdom
S_614_G	S	614	ERR4665286	23403	A	G	0,999744	2020-09-16	United Kingdom
ORF3a_223_I	ORF3a	223	ERR4665286	26060	C	T	0,999646	2020-09-16	United Kingdom
N_203_K	N	203	ERR4665286	28881	G	A	0,997691	2020-09-16	United Kingdom
N_204_R	N	204	ERR4665286	28883	G	C	1	2020-09-16	United Kingdom
N_398_V	N	398	ERR4665286	29466	C	T	1	2020-09-16	United Kingdom
ORF1ab_314_L	ORF1ab	314	ERR4665288	14408	C	T	1	2020-09-17	United Kingdom
S_18_F	S	18	ERR4665288	21614	C	T	1	2020-09-17	United Kingdom
S_222_V	S	222	ERR4665288	22227	C	T	1	2020-09-17	United Kingdom
S_614_G	S	614	ERR4665288	23403	A	G	0,999675	2020-09-17	United Kingdom
N_220_V	N	220	ERR4665288	28932	C	T	0,999538	2020-09-17	United Kingdom
ORF10_30_L	ORF10	30	ERR4665288	29645	G	T	0,999882	2020-09-17	United Kingdom
ORF1ab_693_T	ORF1ab	693	ERR4665290	2343	T	C	0,999597	2020-09-22	United Kingdom
ORF1ab_3602_F	ORF1ab	3602	ERR4665290	11071	G	C	0,0572674	2020-09-22	United Kingdom
ORF1ab_314_L	ORF1ab	314	ERR4665290	14408	C	T	1	2020-09-22	United Kingdom
S_18_F	S	18	ERR4665290	21614	C	T	1	2020-09-22	United Kingdom
S_222_V	S	222	ERR4665290	22227	C	T	1	2020-09-22	United Kingdom
S_614_G	S	614	ERR4665290	23403	A	G	0,999822	2020-09-22	United Kingdom
S_764_D	S	764	ERR4665290	23852	A	G	0,0530035	2020-09-22	United Kingdom
ORF3a_159_L	ORF3a	159	ERR4665290	25868	C	T	0,0536913	2020-09-22	United Kingdom
N_220_V	N	220	ERR4665290	28932	C	T	1	2020-09-22	United Kingdom
ORF10_30_L	ORF10	30	ERR4665290	29645	G	T	1	2020-09-22	United Kingdom
ORF1ab_1826_D	ORF1ab	1826	ERR4665292	5743	G	C	0,0648843	2020-09-14	United Kingdom
ORF1ab_1827_H	ORF1ab	1827	ERR4665292	5744	T	C	0,0713778	2020-09-14	United Kingdom
ORF1ab_314_L	ORF1ab	314	ERR4665292	14408	C	T	0,997412	2020-09-14	United Kingdom
ORF1ab_647_S	ORF1ab	647	ERR4665292	15406	G	T	0,998283	2020-09-14	United Kingdom
S_614_G	S	614	ERR4665292	23403	A	G	0,998998	2020-09-14	United Kingdom
N_203_K	N	203	ERR4665292	28881	G	A	0,997998	2020-09-14	United Kingdom
N_204_R	N	204	ERR4665292	28883	G	C	0,999036	2020-09-14	United Kingdom
ORF1ab_124_C	ORF1ab	124	ERR4665293	635	C	T	0,299611	2020-09-10	United Kingdom
ORF1ab_140_NA	ORF1ab	140	ERR4665293	685	A	-AAGTCATTT	0,844509	2020-09-10	United Kingdom
ORF1ab_561_A	ORF1ab	561	ERR4665293	1947	T	C	0,978571	2020-09-10	United Kingdom
ORF1ab_2125_Q	ORF1ab	2125	ERR4665293	6640	T	A	0,999476	2020-09-10	United Kingdom
ORF1ab_4175_I	ORF1ab	4175	ERR4665293	12789	C	T	0,998388	2020-09-10	United Kingdom
ORF1ab_314_L	ORF1ab	314	ERR4665293	14408	C	T	0,999751	2020-09-10	United Kingdom
ORF1ab_2560_F	ORF1ab	2560	ERR4665293	21145	C	T	0,058657	2020-09-10	United Kingdom
S_614_G	S	614	ERR4665293	23403	A	G	0,999639	2020-09-10	United Kingdom
S_884_F	S	884	ERR4665293	24213	C	T	0,0548951	2020-09-10	United Kingdom
S_1162_S	S	1162	ERR4665293	25046	C	T	0,177803	2020-09-10	United Kingdom
ORF3a_57_H	ORF3a	57	ERR4665293	25563	G	T	0,999647	2020-09-10	United Kingdom
N_194_L	N	194	ERR4665293	28854	C	T	1	2020-09-10	United Kingdom
N_271_A	N	271	ERR4665293	29084	A	G	1	2020-09-10	United Kingdom
N_327_L	N	327	ERR4665293	29253	C	T	0,0637584	2020-09-10	United Kingdom
ORF1ab_144_H	ORF1ab	144	ERR4665295	695	G	C	0,0818048	2020-09-06	United Kingdom
ORF1ab_362_NA	ORF1ab	362	ERR4665295	1349	C	-A	0,0991736	2020-09-06	United Kingdom
ORF1ab_1238_*	ORF1ab	1238	ERR4665295	3977	G	T	0,0537289	2020-09-06	United Kingdom
ORF1ab_1463_D	ORF1ab	1463	ERR4665295	4653	C	A	0,066879	2020-09-06	United Kingdom
ORF1ab_1994_F	ORF1ab	1994	ERR4665295	6245	G	T	0,0907144	2020-09-06	United Kingdom
ORF1ab_2674_I	ORF1ab	2674	ERR4665295	8287	G	T	0,0566643	2020-09-06	United Kingdom
ORF1ab_3387_NA	ORF1ab	3387	ERR4665295	10426	T	-G	0,0544197	2020-09-06	United Kingdom
ORF1ab_3522_M	ORF1ab	3522	ERR4665295	10831	T	G	0,0610687	2020-09-06	United Kingdom
ORF1ab_3603_NA	ORF1ab	3603	ERR4665295	11074	C	-T	0,0598962	2020-09-06	United Kingdom
ORF1ab_314_L	ORF1ab	314	ERR4665295	14408	C	T	1	2020-09-06	United Kingdom
ORF1ab_1687_L	ORF1ab	1687	ERR4665295	18527	G	T	0,0515526	2020-09-06	United Kingdom
ORF1ab_2350_NA	ORF1ab	2350	ERR4665295	20517	T	-G	0,0979284	2020-09-06	United Kingdom
ORF1ab_2367_N	ORF1ab	2367	ERR4665295	20568	G	T	0,0907003	2020-09-06	United Kingdom
S_84_P	S	84	ERR4665295	21813	T	C	0,0570388	2020-09-06	United Kingdom
S_195_N	S	195	ERR4665295	22147	G	C	0,0630769	2020-09-06	United Kingdom
S_222_V	S	222	ERR4665295	22227	C	T	0,998285	2020-09-06	United Kingdom
S_567_I	S	567	ERR4665295	23262	G	T	0,0589201	2020-09-06	United Kingdom
S_614_G	S	614	ERR4665295	23403	A	G	0,999826	2020-09-06	United Kingdom
S_712_F	S	712	ERR4665295	23696	A	T	0,0606452	2020-09-06	United Kingdom
S_781_F	S	781	ERR4665295	23903	G	T	0,0808314	2020-09-06	United Kingdom
S_932_D	S	932	ERR4665295	24357	G	A	0,0507005	2020-09-06	United Kingdom
N_220_V	N	220	ERR4665295	28932	C	T	1	2020-09-06	United Kingdom
ORF10_30_L	ORF10	30	ERR4665295	29645	G	T	1	2020-09-06	United Kingdom
ORF1ab_459_G	ORF1ab	459	ERR4665299	1641	T	G	0,143282	2020-09-18	United Kingdom
ORF1ab_906_N	ORF1ab	906	ERR4665299	2981	T	A	0,456832	2020-09-18	United Kingdom
ORF1ab_314_L	ORF1ab	314	ERR4665299	14408	C	T	1	2020-09-18	United Kingdom
S_18_F	S	18	ERR4665299	21614	C	T	1	2020-09-18	United Kingdom
S_222_V	S	222	ERR4665299	22227	C	T	1	2020-09-18	United Kingdom
S_614_G	S	614	ERR4665299	23403	A	G	1	2020-09-18	United Kingdom
N_220_V	N	220	ERR4665299	28932	C	T	0,99964	2020-09-18	United Kingdom
ORF10_30_L	ORF10	30	ERR4665299	29645	G	T	0,999871	2020-09-18	United Kingdom
ORF1ab_819_V	ORF1ab	819	ERR4665301	2721	C	T	0,0675328	2020-09-09	United Kingdom
ORF1ab_314_L	ORF1ab	314	ERR4665301	14408	C	T	0,999718	2020-09-09	United Kingdom
S_18_F	S	18	ERR4665301	21614	C	T	0,999721	2020-09-09	United Kingdom
S_222_V	S	222	ERR4665301	22227	C	T	0,999416	2020-09-09	United Kingdom
S_614_G	S	614	ERR4665301	23403	A	G	0,999788	2020-09-09	United Kingdom
ORF7a_27_A	ORF7a	27	ERR4665301	27472	A	G	0,998853	2020-09-09	United Kingdom
N_220_V	N	220	ERR4665301	28932	C	T	0,998982	2020-09-09	United Kingdom
ORF10_30_L	ORF10	30	ERR4665301	29645	G	T	0,999528	2020-09-09	United Kingdom
ORF1ab_1168_I	ORF1ab	1168	ERR4665302	3768	C	T	0,999655	2020-09-18	United Kingdom
ORF1ab_2027_L	ORF1ab	2027	ERR4665302	6344	G	T	0,999655	2020-09-18	United Kingdom
ORF1ab_314_L	ORF1ab	314	ERR4665302	14408	C	T	0,999809	2020-09-18	United Kingdom
S_222_V	S	222	ERR4665302	22227	C	T	0,999908	2020-09-18	United Kingdom
S_614_G	S	614	ERR4665302	23403	A	G	0,999754	2020-09-18	United Kingdom
N_220_V	N	220	ERR4665302	28932	C	T	0,999571	2020-09-18	United Kingdom
ORF10_30_L	ORF10	30	ERR4665302	29645	G	T	0,999717	2020-09-18	United Kingdom
ORF1ab_203_Y	ORF1ab	203	ERR4665303	872	G	T	0,999429	2020-09-07	United Kingdom
ORF1ab_999_I	ORF1ab	999	ERR4665303	3261	C	T	0,999102	2020-09-07	United Kingdom
ORF1ab_314_L	ORF1ab	314	ERR4665303	14408	C	T	0,999697	2020-09-07	United Kingdom
ORF1ab_374_V	ORF1ab	374	ERR4665303	14588	C	T	0,865877	2020-09-07	United Kingdom
S_614_G	S	614	ERR4665303	23403	A	G	0,999435	2020-09-07	United Kingdom
ORF3a_54_S	ORF3a	54	ERR4665303	25552	G	T	0,999747	2020-09-07	United Kingdom
ORF8_18_*	ORF8	18	ERR4665303	27945	C	T	0,999887	2020-09-07	United Kingdom
ORF8_110_*	ORF8	110	ERR4665303	28221	G	T	0,999238	2020-09-07	United Kingdom
N_203_K	N	203	ERR4665303	28881	G	A	1	2020-09-07	United Kingdom
N_204_R	N	204	ERR4665303	28883	G	C	1	2020-09-07	United Kingdom
ORF1ab_10_D	ORF1ab	10	ERR4665304	295	G	T	0,0555556	2020-09-17	United Kingdom
ORF1ab_57_K	ORF1ab	57	ERR4665304	434	G	A	0,0513196	2020-09-17	United Kingdom
ORF1ab_156_Y	ORF1ab	156	ERR4665304	731	G	T	0,0919724	2020-09-17	United Kingdom
ORF1ab_208_D	ORF1ab	208	ERR4665304	888	C	A	0,0834053	2020-09-17	United Kingdom
ORF1ab_1993_NA	ORF1ab	1993	ERR4665304	6244	T	-G	0,053187	2020-09-17	United Kingdom
ORF1ab_2122_NA	ORF1ab	2122	ERR4665304	6629	C	+T	0,0885278	2020-09-17	United Kingdom
ORF1ab_2606_NA	ORF1ab	2606	ERR4665304	8083	G	+A	0,0690039	2020-09-17	United Kingdom
ORF1ab_2607_NA	ORF1ab	2607	ERR4665304	8084	G	+A	0,0612698	2020-09-17	United Kingdom
ORF1ab_3273_NA	ORF1ab	3273	ERR4665304	10084	T	-G	0,0549618	2020-09-17	United Kingdom
ORF1ab_3517_NA	ORF1ab	3517	ERR4665304	10815	C	-TG	0,159091	2020-09-17	United Kingdom
ORF1ab_3711_F	ORF1ab	3711	ERR4665304	11396	C	T	1	2020-09-17	United Kingdom
ORF1ab_3842_T	ORF1ab	3842	ERR4665304	11790	T	C	0,0640409	2020-09-17	United Kingdom
ORF1ab_149_NA	ORF1ab	149	ERR4665304	13914	T	-A	0,056567	2020-09-17	United Kingdom
ORF1ab_314_L	ORF1ab	314	ERR4665304	14408	C	T	0,999631	2020-09-17	United Kingdom
ORF1ab_561_NA	ORF1ab	561	ERR4665304	15148	C	-AG	0,0784314	2020-09-17	United Kingdom
ORF1ab_948_NA	ORF1ab	948	ERR4665304	16311	A	-TG	0,0824588	2020-09-17	United Kingdom
ORF1ab_1427_S	ORF1ab	1427	ERR4665304	17746	C	T	0,05	2020-09-17	United Kingdom
ORF1ab_1664_L	ORF1ab	1664	ERR4665304	18458	C	T	0,0517207	2020-09-17	United Kingdom
ORF1ab_1798_S	ORF1ab	1798	ERR4665304	18859	G	T	0,0578823	2020-09-17	United Kingdom
ORF1ab_1802_S	ORF1ab	1802	ERR4665304	18873	G	T	0,0521545	2020-09-17	United Kingdom
ORF1ab_1940_NA	ORF1ab	1940	ERR4665304	19287	T	-G	0,084122	2020-09-17	United Kingdom
ORF1ab_1980_NA	ORF1ab	1980	ERR4665304	19406	G	-A	0,0577043	2020-09-17	United Kingdom
ORF1ab_2069_*	ORF1ab	2069	ERR4665304	19672	C	T	0,0567322	2020-09-17	United Kingdom
ORF1ab_2180_V	ORF1ab	2180	ERR4665304	20006	G	T	0,0679612	2020-09-17	United Kingdom
ORF1ab_2308_NA	ORF1ab	2308	ERR4665304	20390	G	+T	0,0645514	2020-09-17	United Kingdom
ORF1ab_2684_I	ORF1ab	2684	ERR4665304	21518	G	T	0,066313	2020-09-17	United Kingdom
S_18_F	S	18	ERR4665304	21614	C	T	1	2020-09-17	United Kingdom
S_222_V	S	222	ERR4665304	22227	C	T	1	2020-09-17	United Kingdom
S_614_G	S	614	ERR4665304	23403	A	G	0,999549	2020-09-17	United Kingdom
S_717_NA	S	717	ERR4665304	23712	A	-T	0,0524434	2020-09-17	United Kingdom
S_971_A	S	971	ERR4665304	24474	G	C	0,0567261	2020-09-17	United Kingdom
S_1247_F	S	1247	ERR4665304	25302	G	T	0,0728083	2020-09-17	United Kingdom
ORF3a_57_K	ORF3a	57	ERR4665304	25561	C	A	0,0662021	2020-09-17	United Kingdom
ORF3a_60_NA	ORF3a	60	ERR4665304	25572	C	-A	0,0633698	2020-09-17	United Kingdom
ORF3a_110_S	ORF3a	110	ERR4665304	25720	G	T	1	2020-09-17	United Kingdom
E_41_NA	E	41	ERR4665304	26366	C	-G	0,0703518	2020-09-17	United Kingdom
N_203_S	N	203	ERR4665304	28882	G	T	0,343023	2020-09-17	United Kingdom
N_220_V	N	220	ERR4665304	28932	C	T	1	2020-09-17	United Kingdom
N_255_P	N	255	ERR4665304	29036	T	C	0,19296	2020-09-17	United Kingdom
ORF10_30_L	ORF10	30	ERR4665304	29645	G	T	1	2020-09-17	United Kingdom
ORF1ab_23_NA	ORF1ab	23	ERR4665308	332	G	+T	0,107548	2020-09-16	United Kingdom
ORF1ab_25_Y	ORF1ab	25	ERR4665308	338	G	T	0,0928726	2020-09-16	United Kingdom
ORF1ab_124_C	ORF1ab	124	ERR4665308	635	C	T	0,106104	2020-09-16	United Kingdom
ORF1ab_213_NA	ORF1ab	213	ERR4665308	904	C	-A	0,111397	2020-09-16	United Kingdom
ORF1ab_398_C	ORF1ab	398	ERR4665308	1457	C	T	0,0957746	2020-09-16	United Kingdom
ORF1ab_428_G	ORF1ab	428	ERR4665308	1547	A	G	0,163043	2020-09-16	United Kingdom
ORF1ab_1285_H	ORF1ab	1285	ERR4665308	4118	T	C	0,0778431	2020-09-16	United Kingdom
ORF1ab_1845_S	ORF1ab	1845	ERR4665308	5799	T	C	0,0505051	2020-09-16	United Kingdom
ORF1ab_2413_*	ORF1ab	2413	ERR4665308	7504	C	A	0,0757042	2020-09-16	United Kingdom
ORF1ab_2609_NA	ORF1ab	2609	ERR4665308	8092	C	-A	0,0709326	2020-09-16	United Kingdom
ORF1ab_2899_S	ORF1ab	2899	ERR4665308	8960	C	T	0,0531625	2020-09-16	United Kingdom
ORF1ab_3017_NA	ORF1ab	3017	ERR4665308	9314	G	+T	0,0591837	2020-09-16	United Kingdom
ORF1ab_3041_NA	ORF1ab	3041	ERR4665308	9387	T	+G	0,0511182	2020-09-16	United Kingdom
ORF1ab_3247_Y	ORF1ab	3247	ERR4665308	10004	G	T	0,0747967	2020-09-16	United Kingdom
ORF1ab_3808_NA	ORF1ab	3808	ERR4665308	11688	T	-TGG	0,0559445	2020-09-16	United Kingdom
ORF1ab_3839_R	ORF1ab	3839	ERR4665308	11781	A	G	0,999772	2020-09-16	United Kingdom
ORF1ab_4080_NA	ORF1ab	4080	ERR4665308	12505	T	-A	0,0508138	2020-09-16	United Kingdom
ORF1ab_4230_L	ORF1ab	4230	ERR4665308	12953	T	C	0,0807799	2020-09-16	United Kingdom
ORF1ab_4249_I	ORF1ab	4249	ERR4665308	13011	C	T	0,137485	2020-09-16	United Kingdom
ORF1ab_4367_K	ORF1ab	4367	ERR4665308	13366	C	A	0,0598291	2020-09-16	United Kingdom
ORF1ab_314_L	ORF1ab	314	ERR4665308	14408	C	T	0,998872	2020-09-16	United Kingdom
ORF1ab_627_NA	ORF1ab	627	ERR4665308	15346	C	-TTG	0,0678098	2020-09-16	United Kingdom
ORF1ab_679_V	ORF1ab	679	ERR4665308	15503	C	T	0,060241	2020-09-16	United Kingdom
ORF1ab_1605_I	ORF1ab	1605	ERR4665308	18281	G	T	0,0609719	2020-09-16	United Kingdom
ORF1ab_1655_NA	ORF1ab	1655	ERR4665308	18431	C	-A	0,0808187	2020-09-16	United Kingdom
ORF1ab_1682_L	ORF1ab	1682	ERR4665308	18512	C	T	0,0813472	2020-09-16	United Kingdom
ORF1ab_1749_P	ORF1ab	1749	ERR4665308	18712	G	C	0,0712152	2020-09-16	United Kingdom
ORF1ab_1841_F	ORF1ab	1841	ERR4665308	18988	G	T	0,0943864	2020-09-16	United Kingdom
ORF1ab_1924_NA	ORF1ab	1924	ERR4665308	19239	A	-T	0,0641026	2020-09-16	United Kingdom
ORF1ab_2043_R	ORF1ab	2043	ERR4665308	19595	T	G	0,0581395	2020-09-16	United Kingdom
ORF1ab_2681_NA	ORF1ab	2681	ERR4665308	21508	G	-AA	0,0837607	2020-09-16	United Kingdom
S_222_V	S	222	ERR4665308	22227	C	T	1	2020-09-16	United Kingdom
S_614_G	S	614	ERR4665308	23403	A	G	0,999425	2020-09-16	United Kingdom
M_160_Y	M	160	ERR4665308	27000	G	T	0,0819277	2020-09-16	United Kingdom
ORF8_95_F	ORF8	95	ERR4665308	28178	G	T	0,0573097	2020-09-16	United Kingdom
N_220_V	N	220	ERR4665308	28932	C	T	0,995708	2020-09-16	United Kingdom
ORF10_30_L	ORF10	30	ERR4665308	29645	G	T	0,999321	2020-09-16	United Kingdom
ORF1ab_3076_Y	ORF1ab	3076	ERR4665309	9491	C	T	0,968809	2020-06-14	United Kingdom
ORF1ab_3176_G	ORF1ab	3176	ERR4665309	9792	A	G	0,0712773	2020-06-14	United Kingdom
ORF1ab_3270_V	ORF1ab	3270	ERR4665309	10074	C	T	0,162791	2020-06-14	United Kingdom
ORF1ab_3353_N	ORF1ab	3353	ERR4665309	10324	G	T	0,336248	2020-06-14	United Kingdom
ORF1ab_3606_F	ORF1ab	3606	ERR4665309	11083	G	T	0,122354	2020-06-14	United Kingdom
ORF1ab_3674_NA	ORF1ab	3674	ERR4665309	11287	G	-TCTGGTTTT	0,1	2020-06-14	United Kingdom
ORF1ab_314_L	ORF1ab	314	ERR4665309	14408	C	T	0,999636	2020-06-14	United Kingdom
ORF1ab_425_F	ORF1ab	425	ERR4665309	14741	C	T	1	2020-06-14	United Kingdom
ORF1ab_2557_R	ORF1ab	2557	ERR4665309	21137	A	G	0,0952381	2020-06-14	United Kingdom
S_614_G	S	614	ERR4665309	23403	A	G	1	2020-06-14	United Kingdom
ORF7a_14_I	ORF7a	14	ERR4665309	27434	C	T	0,0510384	2020-06-14	United Kingdom
N_7_H	N	7	ERR4665309	28294	A	C	0,999615	2020-06-14	United Kingdom
ORF1ab_3711_F	ORF1ab	3711	ERR4665310	11396	C	T	0,999798	2020-09-06	United Kingdom
ORF1ab_314_L	ORF1ab	314	ERR4665310	14408	C	T	0,99991	2020-09-06	United Kingdom
S_18_F	S	18	ERR4665310	21614	C	T	1	2020-09-06	United Kingdom
S_222_V	S	222	ERR4665310	22227	C	T	0,998137	2020-09-06	United Kingdom
S_614_G	S	614	ERR4665310	23403	A	G	0,999865	2020-09-06	United Kingdom
ORF3a_110_S	ORF3a	110	ERR4665310	25720	G	T	0,999794	2020-09-06	United Kingdom
N_220_V	N	220	ERR4665310	28932	C	T	0,999383	2020-09-06	United Kingdom
ORF10_30_L	ORF10	30	ERR4665310	29645	G	T	0,99961	2020-09-06	United Kingdom
ORF1ab_999_I	ORF1ab	999	ERR4665313	3261	C	T	0,998413	2020-09-09	United Kingdom
ORF1ab_1786_S	ORF1ab	1786	ERR4665313	5621	C	T	0,9996	2020-09-09	United Kingdom
ORF1ab_3072_C	ORF1ab	3072	ERR4665313	9479	G	T	0,998286	2020-09-09	United Kingdom
ORF1ab_314_L	ORF1ab	314	ERR4665313	14408	C	T	0,99968	2020-09-09	United Kingdom
ORF1ab_2274_A	ORF1ab	2274	ERR4665313	20288	A	C	0,997949	2020-09-09	United Kingdom
S_614_G	S	614	ERR4665313	23403	A	G	0,999624	2020-09-09	United Kingdom
N_68_L	N	68	ERR4665313	28476	G	T	0,999728	2020-09-09	United Kingdom
N_203_K	N	203	ERR4665313	28881	G	A	0,997653	2020-09-09	United Kingdom
N_204_R	N	204	ERR4665313	28883	G	C	0,998865	2020-09-09	United Kingdom
ORF1ab_24_C	ORF1ab	24	ERR4665316	335	C	T	0,916168	2020-09-14	United Kingdom
ORF1ab_452_Q	ORF1ab	452	ERR4665316	1619	G	C	0,0557103	2020-09-14	United Kingdom
ORF1ab_314_L	ORF1ab	314	ERR4665316	14408	C	T	1	2020-09-14	United Kingdom
S_18_F	S	18	ERR4665316	21614	C	T	1	2020-09-14	United Kingdom
S_222_V	S	222	ERR4665316	22227	C	T	1	2020-09-14	United Kingdom
S_614_G	S	614	ERR4665316	23403	A	G	0,999877	2020-09-14	United Kingdom
ORF3a_202_L	ORF3a	202	ERR4665316	25996	G	T	0,341098	2020-09-14	United Kingdom
ORF7a_38_V	ORF7a	38	ERR4665316	27506	G	T	0,0806723	2020-09-14	United Kingdom
N_220_V	N	220	ERR4665316	28932	C	T	1	2020-09-14	United Kingdom
ORF10_30_L	ORF10	30	ERR4665316	29645	G	T	1	2020-09-14	United Kingdom
ORF1ab_314_L	ORF1ab	314	ERR4665318	14408	C	T	0,999653	2020-09-08	United Kingdom
ORF1ab_1917_L	ORF1ab	1917	ERR4665318	19217	C	T	0,0638956	2020-09-08	United Kingdom
S_18_F	S	18	ERR4665318	21614	C	T	1	2020-09-08	United Kingdom
S_222_V	S	222	ERR4665318	22227	C	T	1	2020-09-08	United Kingdom
S_614_G	S	614	ERR4665318	23403	A	G	0,999412	2020-09-08	United Kingdom
M_7_N	M	7	ERR4665318	26542	C	A	0,0918133	2020-09-08	United Kingdom
M_8_S	M	8	ERR4665318	26545	T	G	0,056092	2020-09-08	United Kingdom
N_220_V	N	220	ERR4665318	28932	C	T	0,99915	2020-09-08	United Kingdom
ORF10_30_L	ORF10	30	ERR4665318	29645	G	T	1	2020-09-08	United Kingdom
ORF1ab_591_T	ORF1ab	591	ERR4665319	2036	G	A	0,999657	2020-09-20	United Kingdom
ORF1ab_314_L	ORF1ab	314	ERR4665319	14408	C	T	1	2020-09-20	United Kingdom
ORF1ab_1762_S	ORF1ab	1762	ERR4665319	18752	A	G	1	2020-09-20	United Kingdom
ORF1ab_1945_I	ORF1ab	1945	ERR4665319	19300	G	A	0,999257	2020-09-20	United Kingdom
ORF1ab_2143_V	ORF1ab	2143	ERR4665319	19895	C	T	0,856907	2020-09-20	United Kingdom
S_18_F	S	18	ERR4665319	21614	C	T	1	2020-09-20	United Kingdom
S_67_T	S	67	ERR4665319	21761	G	A	0,99975	2020-09-20	United Kingdom
S_222_V	S	222	ERR4665319	22227	C	T	0,999539	2020-09-20	United Kingdom
S_614_G	S	614	ERR4665319	23403	A	G	0,99984	2020-09-20	United Kingdom
ORF3a_134_H	ORF3a	134	ERR4665319	25793	G	A	0,0708938	2020-09-20	United Kingdom
N_220_V	N	220	ERR4665319	28932	C	T	0,999514	2020-09-20	United Kingdom
ORF10_30_L	ORF10	30	ERR4665319	29645	G	T	0,999769	2020-09-20	United Kingdom
ORF1ab_275_V	ORF1ab	275	ERR4665321	1088	T	G	1	2020-09-21	United Kingdom
ORF1ab_3076_Y	ORF1ab	3076	ERR4665321	9491	C	T	0,765489	2020-09-21	United Kingdom
ORF1ab_314_L	ORF1ab	314	ERR4665321	14408	C	T	1	2020-09-21	United Kingdom
S_18_F	S	18	ERR4665321	21614	C	T	1	2020-09-21	United Kingdom
S_222_V	S	222	ERR4665321	22227	C	T	1	2020-09-21	United Kingdom
S_614_G	S	614	ERR4665321	23403	A	G	0,999667	2020-09-21	United Kingdom
N_220_V	N	220	ERR4665321	28932	C	T	0,998356	2020-09-21	United Kingdom
ORF10_30_L	ORF10	30	ERR4665321	29645	G	T	1	2020-09-21	United Kingdom
ORF1ab_3711_F	ORF1ab	3711	ERR4665322	11396	C	T	0,999823	2020-09-20	United Kingdom
ORF1ab_314_L	ORF1ab	314	ERR4665322	14408	C	T	0,999749	2020-09-20	United Kingdom
S_18_F	S	18	ERR4665322	21614	C	T	0,995804	2020-09-20	United Kingdom
S_215_H	S	215	ERR4665322	22205	G	C	1	2020-09-20	United Kingdom
S_222_V	S	222	ERR4665322	22227	C	T	0,997326	2020-09-20	United Kingdom
S_614_G	S	614	ERR4665322	23403	A	G	1	2020-09-20	United Kingdom
ORF3a_95_F	ORF3a	95	ERR4665322	25677	G	T	1	2020-09-20	United Kingdom
ORF7b_42_Q	ORF7b	42	ERR4665322	27881	C	A	0,999269	2020-09-20	United Kingdom
N_220_V	N	220	ERR4665322	28932	C	T	0,997286	2020-09-20	United Kingdom
ORF10_30_L	ORF10	30	ERR4665322	29645	G	T	1	2020-09-20	United Kingdom
ORF1ab_3603_NA	ORF1ab	3603	ERR4665326	11074	C	+T	0,0637884	2020-09-05	United Kingdom
ORF1ab_3606_NA	ORF1ab	3606	ERR4665326	11082	T	-G	0,152268	2020-09-05	United Kingdom
ORF1ab_3606_F	ORF1ab	3606	ERR4665326	11083	G	T	0,999688	2020-09-05	United Kingdom
ORF1ab_3771_T	ORF1ab	3771	ERR4665326	11577	T	C	0,693163	2020-09-05	United Kingdom
ORF1ab_314_L	ORF1ab	314	ERR4665326	14408	C	T	0,999741	2020-09-05	United Kingdom
S_18_F	S	18	ERR4665326	21614	C	T	1	2020-09-05	United Kingdom
S_222_V	S	222	ERR4665326	22227	C	T	0,999054	2020-09-05	United Kingdom
S_256_L	S	256	ERR4665326	22329	C	T	0,0841121	2020-09-05	United Kingdom
S_614_G	S	614	ERR4665326	23403	A	G	1	2020-09-05	United Kingdom
N_220_V	N	220	ERR4665326	28932	C	T	0,999557	2020-09-05	United Kingdom
ORF10_30_L	ORF10	30	ERR4665326	29645	G	T	0,999535	2020-09-05	United Kingdom
ORF1ab_314_L	ORF1ab	314	ERR4665327	14408	C	T	1	2020-09-12	United Kingdom
S_18_F	S	18	ERR4665327	21614	C	T	1	2020-09-12	United Kingdom
S_222_V	S	222	ERR4665327	22227	C	T	1	2020-09-12	United Kingdom
S_614_G	S	614	ERR4665327	23403	A	G	0,998424	2020-09-12	United Kingdom
ORF8_65_V	ORF8	65	ERR4665327	28087	C	T	0,975453	2020-09-12	United Kingdom
N_220_V	N	220	ERR4665327	28932	C	T	0,998309	2020-09-12	United Kingdom
ORF10_30_L	ORF10	30	ERR4665327	29645	G	T	1	2020-09-12	United Kingdom
ORF1ab_309_L	ORF1ab	309	ERR4665329	1191	C	T	0,999608	2020-09-05	United Kingdom
ORF1ab_996_N	ORF1ab	996	ERR4665329	3251	G	A	1	2020-09-05	United Kingdom
ORF1ab_3934_I	ORF1ab	3934	ERR4665329	12067	G	T	0,999617	2020-09-05	United Kingdom
ORF1ab_314_L	ORF1ab	314	ERR4665329	14408	C	T	0,999923	2020-09-05	United Kingdom
S_3_NA	S	3	ERR4665329	21569	G	+T	0,10459	2020-09-05	United Kingdom
S_5_F	S	5	ERR4665329	21575	C	T	1	2020-09-05	United Kingdom
S_222_V	S	222	ERR4665329	22227	C	T	0,99964	2020-09-05	United Kingdom
S_574_Y	S	574	ERR4665329	23282	G	T	0,999389	2020-09-05	United Kingdom
S_614_G	S	614	ERR4665329	23403	A	G	0,999845	2020-09-05	United Kingdom
S_655_Y	S	655	ERR4665329	23525	C	T	0,999878	2020-09-05	United Kingdom
N_203_K	N	203	ERR4665329	28881	G	A	1	2020-09-05	United Kingdom
N_204_R	N	204	ERR4665329	28883	G	C	1	2020-09-05	United Kingdom
ORF1ab_314_L	ORF1ab	314	ERR4665331	14408	C	T	1	2020-09-23	United Kingdom
S_18_F	S	18	ERR4665331	21614	C	T	1	2020-09-23	United Kingdom
S_222_V	S	222	ERR4665331	22227	C	T	1	2020-09-23	United Kingdom
S_614_G	S	614	ERR4665331	23403	A	G	0,999502	2020-09-23	United Kingdom
ORF8_65_V	ORF8	65	ERR4665331	28087	C	T	0,478086	2020-09-23	United Kingdom
N_220_V	N	220	ERR4665331	28932	C	T	1	2020-09-23	United Kingdom
ORF10_30_L	ORF10	30	ERR4665331	29645	G	T	1	2020-09-23	United Kingdom
ORF1ab_1386_C	ORF1ab	1386	ERR4665332	4421	C	T	0,940835	2020-09-25	United Kingdom
ORF1ab_2554_V	ORF1ab	2554	ERR4665332	7926	C	T	0,999666	2020-09-25	United Kingdom
ORF1ab_314_L	ORF1ab	314	ERR4665332	14408	C	T	1	2020-09-25	United Kingdom
S_222_V	S	222	ERR4665332	22227	C	T	1	2020-09-25	United Kingdom
S_614_G	S	614	ERR4665332	23403	A	G	0,999698	2020-09-25	United Kingdom
N_220_V	N	220	ERR4665332	28932	C	T	1	2020-09-25	United Kingdom
ORF10_30_L	ORF10	30	ERR4665332	29645	G	T	0,99981	2020-09-25	United Kingdom
ORF1ab_465_V	ORF1ab	465	ERR4665334	1659	G	T	0,082244	2020-09-23	United Kingdom
ORF1ab_314_L	ORF1ab	314	ERR4665334	14408	C	T	1	2020-09-23	United Kingdom
S_18_F	S	18	ERR4665334	21614	C	T	1	2020-09-23	United Kingdom
S_222_V	S	222	ERR4665334	22227	C	T	1	2020-09-23	United Kingdom
S_614_G	S	614	ERR4665334	23403	A	G	0,999411	2020-09-23	United Kingdom
N_220_V	N	220	ERR4665334	28932	C	T	0,998782	2020-09-23	United Kingdom
ORF10_30_L	ORF10	30	ERR4665334	29645	G	T	1	2020-09-23	United Kingdom
ORF1ab_314_L	ORF1ab	314	ERR4665336	14408	C	T	0,999506	2020-06-14	United Kingdom
ORF1ab_425_F	ORF1ab	425	ERR4665336	14741	C	T	1	2020-06-14	United Kingdom
S_614_G	S	614	ERR4665336	23403	A	G	0,999477	2020-06-14	United Kingdom
ORF1ab_3711_F	ORF1ab	3711	ERR4665337	11396	C	T	1	2020-09-18	United Kingdom
ORF1ab_314_L	ORF1ab	314	ERR4665337	14408	C	T	0,999724	2020-09-18	United Kingdom
ORF1ab_976_L	ORF1ab	976	ERR4665337	16394	C	T	0,0600375	2020-09-18	United Kingdom
S_18_F	S	18	ERR4665337	21614	C	T	1	2020-09-18	United Kingdom
S_222_V	S	222	ERR4665337	22227	C	T	1	2020-09-18	United Kingdom
S_614_G	S	614	ERR4665337	23403	A	G	0,999351	2020-09-18	United Kingdom
ORF3a_110_S	ORF3a	110	ERR4665337	25720	G	T	1	2020-09-18	United Kingdom
N_220_V	N	220	ERR4665337	28932	C	T	0,999512	2020-09-18	United Kingdom
N_366_I	N	366	ERR4665337	29370	C	T	0,202375	2020-09-18	United Kingdom
ORF10_30_L	ORF10	30	ERR4665337	29645	G	T	0,999676	2020-09-18	United Kingdom
ORF1ab_1095_E	ORF1ab	1095	ERR4665339	3549	G	A	0,0601358	2020-09-11	United Kingdom
ORF1ab_3603_NA	ORF1ab	3603	ERR4665339	11074	C	+T	0,0682162	2020-09-11	United Kingdom
ORF1ab_3606_NA	ORF1ab	3606	ERR4665339	11082	T	-G	0,162322	2020-09-11	United Kingdom
ORF1ab_3606_F	ORF1ab	3606	ERR4665339	11083	G	T	0,99992	2020-09-11	United Kingdom
ORF1ab_3771_T	ORF1ab	3771	ERR4665339	11577	T	C	0,79835	2020-09-11	United Kingdom
ORF1ab_314_L	ORF1ab	314	ERR4665339	14408	C	T	0,999861	2020-09-11	United Kingdom
S_18_F	S	18	ERR4665339	21614	C	T	1	2020-09-11	United Kingdom
S_222_V	S	222	ERR4665339	22227	C	T	1	2020-09-11	United Kingdom
S_614_G	S	614	ERR4665339	23403	A	G	0,999793	2020-09-11	United Kingdom
N_220_V	N	220	ERR4665339	28932	C	T	0,998351	2020-09-11	United Kingdom
ORF10_30_L	ORF10	30	ERR4665339	29645	G	T	0,999912	2020-09-11	United Kingdom
ORF1ab_314_L	ORF1ab	314	ERR4665340	14408	C	T	0,999751	2020-09-10	United Kingdom
S_18_F	S	18	ERR4665340	21614	C	T	0,998886	2020-09-10	United Kingdom
S_222_V	S	222	ERR4665340	22227	C	T	1	2020-09-10	United Kingdom
S_614_G	S	614	ERR4665340	23403	A	G	0,999632	2020-09-10	United Kingdom
N_220_V	N	220	ERR4665340	28932	C	T	0,999181	2020-09-10	United Kingdom
ORF10_30_L	ORF10	30	ERR4665340	29645	G	T	0,999899	2020-09-10	United Kingdom
ORF1ab_35_L	ORF1ab	35	ERR4665342	368	G	T	0,0550699	2020-09-26	United Kingdom
ORF1ab_378_L	ORF1ab	378	ERR4665342	1397	G	T	0,317814	2020-09-26	United Kingdom
ORF1ab_381_*	ORF1ab	381	ERR4665342	1406	G	T	0,0516899	2020-09-26	United Kingdom
ORF1ab_972_*	ORF1ab	972	ERR4665342	3179	G	T	0,0535316	2020-09-26	United Kingdom
ORF1ab_972_Q	ORF1ab	972	ERR4665342	3179	G	C	0,0535316	2020-09-26	United Kingdom
ORF1ab_976_Q	ORF1ab	976	ERR4665342	3191	G	C	0,0590383	2020-09-26	United Kingdom
ORF1ab_1184_Y	ORF1ab	1184	ERR4665342	3815	G	T	0,075188	2020-09-26	United Kingdom
ORF1ab_1378_I	ORF1ab	1378	ERR4665342	4399	G	C	0,0609121	2020-09-26	United Kingdom
ORF1ab_1383_*	ORF1ab	1383	ERR4665342	4412	G	T	0,0524578	2020-09-26	United Kingdom
ORF1ab_1677_S	ORF1ab	1677	ERR4665342	5294	G	T	0,0733048	2020-09-26	United Kingdom
ORF1ab_2037_Y	ORF1ab	2037	ERR4665342	6374	G	T	0,0538312	2020-09-26	United Kingdom
ORF1ab_2366_L	ORF1ab	2366	ERR4665342	7362	G	T	0,060686	2020-09-26	United Kingdom
ORF1ab_2893_R	ORF1ab	2893	ERR4665342	8942	G	C	0,0545957	2020-09-26	United Kingdom
ORF1ab_3603_NA	ORF1ab	3603	ERR4665342	11074	C	+T	0,0584501	2020-09-26	United Kingdom
ORF1ab_4059_NA	ORF1ab	4059	ERR4665342	12441	T	-G	0,0596802	2020-09-26	United Kingdom
ORF1ab_171_*	ORF1ab	171	ERR4665342	13978	G	T	0,0714502	2020-09-26	United Kingdom
ORF1ab_171_Q	ORF1ab	171	ERR4665342	13978	G	C	0,0699364	2020-09-26	United Kingdom
ORF1ab_211_R	ORF1ab	211	ERR4665342	14098	G	C	0,0507307	2020-09-26	United Kingdom
ORF1ab_314_L	ORF1ab	314	ERR4665342	14408	C	T	0,99972	2020-09-26	United Kingdom
ORF1ab_435_H	ORF1ab	435	ERR4665342	14772	G	T	0,999868	2020-09-26	United Kingdom
ORF1ab_484_L	ORF1ab	484	ERR4665342	14917	G	C	0,0502857	2020-09-26	United Kingdom
ORF1ab_647_S	ORF1ab	647	ERR4665342	15406	G	T	1	2020-09-26	United Kingdom
ORF1ab_927_P	ORF1ab	927	ERR4665342	16246	G	C	0,0641132	2020-09-26	United Kingdom
ORF1ab_2586_C	ORF1ab	2586	ERR4665342	21225	G	C	0,0545455	2020-09-26	United Kingdom
ORF1ab_2614_*	ORF1ab	2614	ERR4665342	21307	G	T	0,0522388	2020-09-26	United Kingdom
S_614_G	S	614	ERR4665342	23403	A	G	0,999522	2020-09-26	United Kingdom
S_618_NA	S	618	ERR4665342	23415	C	-AG	0,0643232	2020-09-26	United Kingdom
S_619_*	S	619	ERR4665342	23417	G	T	0,0611501	2020-09-26	United Kingdom
N_174_*	N	174	ERR4665342	28793	G	T	0,102985	2020-09-26	United Kingdom
N_203_K	N	203	ERR4665342	28881	G	A	1	2020-09-26	United Kingdom
N_204_R	N	204	ERR4665342	28883	G	C	1	2020-09-26	United Kingdom
ORF1ab_314_L	ORF1ab	314	ERR4665345	14408	C	T	1	2020-09-18	United Kingdom
S_18_F	S	18	ERR4665345	21614	C	T	1	2020-09-18	United Kingdom
S_222_V	S	222	ERR4665345	22227	C	T	0,997722	2020-09-18	United Kingdom
S_614_G	S	614	ERR4665345	23403	A	G	0,999915	2020-09-18	United Kingdom
ORF8_65_V	ORF8	65	ERR4665345	28087	C	T	0,94821	2020-09-18	United Kingdom
N_220_V	N	220	ERR4665345	28932	C	T	0,996216	2020-09-18	United Kingdom
ORF10_30_L	ORF10	30	ERR4665345	29645	G	T	0,999896	2020-09-18	United Kingdom
ORF1ab_314_L	ORF1ab	314	ERR4665355	14408	C	T	1	2020-09-09	United Kingdom
ORF1ab_455_F	ORF1ab	455	ERR4665355	14831	G	T	0,0982005	2020-09-09	United Kingdom
ORF1ab_647_S	ORF1ab	647	ERR4665355	15406	G	T	0,999747	2020-09-09	United Kingdom
S_614_G	S	614	ERR4665355	23403	A	G	0,999705	2020-09-09	United Kingdom
S_622_F	S	622	ERR4665355	23426	G	T	0,999669	2020-09-09	United Kingdom
S_677_H	S	677	ERR4665355	23593	G	C	0,316397	2020-09-09	United Kingdom
N_141_I	N	141	ERR4665355	28695	C	T	0,0514223	2020-09-09	United Kingdom
N_203_K	N	203	ERR4665355	28881	G	A	1	2020-09-09	United Kingdom
N_204_R	N	204	ERR4665355	28883	G	C	1	2020-09-09	United Kingdom
ORF1ab_428_C	ORF1ab	428	ERR4665356	1547	A	T	0,125225	2020-09-10	United Kingdom
ORF1ab_428_G	ORF1ab	428	ERR4665356	1547	A	G	0,0822834	2020-09-10	United Kingdom
ORF1ab_105_L	ORF1ab	105	ERR4665356	13780	A	T	0,0789886	2020-09-10	United Kingdom
ORF1ab_314_L	ORF1ab	314	ERR4665356	14408	C	T	0,999859	2020-09-10	United Kingdom
S_18_F	S	18	ERR4665356	21614	C	T	1	2020-09-10	United Kingdom
S_222_V	S	222	ERR4665356	22227	C	T	0,99918	2020-09-10	United Kingdom
S_614_G	S	614	ERR4665356	23403	A	G	0,999696	2020-09-10	United Kingdom
N_220_V	N	220	ERR4665356	28932	C	T	0,999592	2020-09-10	United Kingdom
ORF10_30_L	ORF10	30	ERR4665356	29645	G	T	0,999786	2020-09-10	United Kingdom
ORF1ab_314_L	ORF1ab	314	ERR4665357	14408	C	T	1	2020-09-22	United Kingdom
S_18_F	S	18	ERR4665357	21614	C	T	1	2020-09-22	United Kingdom
S_222_V	S	222	ERR4665357	22227	C	T	1	2020-09-22	United Kingdom
S_614_G	S	614	ERR4665357	23403	A	G	0,999737	2020-09-22	United Kingdom
ORF8_65_V	ORF8	65	ERR4665357	28087	C	T	0,63447	2020-09-22	United Kingdom
N_220_V	N	220	ERR4665357	28932	C	T	0,999334	2020-09-22	United Kingdom
ORF10_30_L	ORF10	30	ERR4665357	29645	G	T	1	2020-09-22	United Kingdom
ORF1ab_124_C	ORF1ab	124	ERR4665361	635	C	T	0,135739	2020-09-18	United Kingdom
ORF1ab_982_G	ORF1ab	982	ERR4665361	3210	A	G	0,0952715	2020-09-18	United Kingdom
ORF1ab_1283_S	ORF1ab	1283	ERR4665361	4112	G	T	0,0649073	2020-09-18	United Kingdom
ORF1ab_1510_F	ORF1ab	1510	ERR4665361	4794	C	T	0,0540541	2020-09-18	United Kingdom
ORF1ab_2103_F	ORF1ab	2103	ERR4665361	6573	C	T	0,0721323	2020-09-18	United Kingdom
ORF1ab_2471_I	ORF1ab	2471	ERR4665361	7677	G	T	0,0989313	2020-09-18	United Kingdom
ORF1ab_2641_V	ORF1ab	2641	ERR4665361	8186	T	G	0,0523691	2020-09-18	United Kingdom
ORF1ab_2661_F	ORF1ab	2661	ERR4665361	8247	C	T	0,101746	2020-09-18	United Kingdom
ORF1ab_2900_L	ORF1ab	2900	ERR4665361	8964	C	T	0,223439	2020-09-18	United Kingdom
ORF1ab_2944_V	ORF1ab	2944	ERR4665361	9096	C	T	0,0548232	2020-09-18	United Kingdom
ORF1ab_3277_NA	ORF1ab	3277	ERR4665361	10095	A	-G	0,0580762	2020-09-18	United Kingdom
ORF1ab_3418_Y	ORF1ab	3418	ERR4665361	10517	G	T	0,0848203	2020-09-18	United Kingdom
ORF1ab_3424_NA	ORF1ab	3424	ERR4665361	10537	C	-AT	0,0796347	2020-09-18	United Kingdom
ORF1ab_3485_*	ORF1ab	3485	ERR4665361	10718	C	T	0,0909091	2020-09-18	United Kingdom
ORF1ab_3485_P	ORF1ab	3485	ERR4665361	10719	G	C	0,0625896	2020-09-18	United Kingdom
ORF1ab_3606_F	ORF1ab	3606	ERR4665361	11083	G	T	0,0967341	2020-09-18	United Kingdom
ORF1ab_314_L	ORF1ab	314	ERR4665361	14408	C	T	1	2020-09-18	United Kingdom
ORF1ab_348_*	ORF1ab	348	ERR4665361	14509	C	T	0,0620454	2020-09-18	United Kingdom
ORF1ab_611_L	ORF1ab	611	ERR4665361	15299	C	T	0,0512821	2020-09-18	United Kingdom
ORF1ab_1170_A	ORF1ab	1170	ERR4665361	16976	T	C	0,401318	2020-09-18	United Kingdom
ORF1ab_1182_L	ORF1ab	1182	ERR4665361	17012	C	T	0,0701365	2020-09-18	United Kingdom
ORF1ab_1967_S	ORF1ab	1967	ERR4665361	19366	C	T	0,495424	2020-09-18	United Kingdom
ORF1ab_2276_NA	ORF1ab	2276	ERR4665361	20295	T	-A	0,0525164	2020-09-18	United Kingdom
ORF1ab_2324_I	ORF1ab	2324	ERR4665361	20438	G	T	0,0540541	2020-09-18	United Kingdom
S_11_A	S	11	ERR4665361	21594	T	C	0,0847458	2020-09-18	United Kingdom
S_18_F	S	18	ERR4665361	21614	C	T	1	2020-09-18	United Kingdom
S_222_V	S	222	ERR4665361	22227	C	T	1	2020-09-18	United Kingdom
S_373_L	S	373	ERR4665361	22680	C	T	0,07	2020-09-18	United Kingdom
S_614_G	S	614	ERR4665361	23403	A	G	0,99982	2020-09-18	United Kingdom
S_935_*	S	935	ERR4665361	24365	C	T	0,0505455	2020-09-18	United Kingdom
ORF3a_173_NA	ORF3a	173	ERR4665361	25911	T	-G	0,070922	2020-09-18	United Kingdom
N_220_V	N	220	ERR4665361	28932	C	T	1	2020-09-18	United Kingdom
N_267_S	N	267	ERR4665361	29072	G	T	0,0673235	2020-09-18	United Kingdom
N_327_L	N	327	ERR4665361	29253	C	T	0,0662338	2020-09-18	United Kingdom
ORF10_30_L	ORF10	30	ERR4665361	29645	G	T	1	2020-09-18	United Kingdom
ORF1ab_124_C	ORF1ab	124	ERR4665362	635	C	T	0,057377	2020-09-25	United Kingdom
ORF1ab_3623_S	ORF1ab	3623	ERR4665362	11132	G	T	0,999777	2020-09-25	United Kingdom
ORF1ab_3718_F	ORF1ab	3718	ERR4665362	11417	G	T	1	2020-09-25	United Kingdom
ORF1ab_314_L	ORF1ab	314	ERR4665362	14408	C	T	0,999428	2020-09-25	United Kingdom
S_222_V	S	222	ERR4665362	22227	C	T	1	2020-09-25	United Kingdom
S_614_G	S	614	ERR4665362	23403	A	G	1	2020-09-25	United Kingdom
N_220_V	N	220	ERR4665362	28932	C	T	0,998295	2020-09-25	United Kingdom
ORF10_30_L	ORF10	30	ERR4665362	29645	G	T	0,999859	2020-09-25	United Kingdom
ORF1ab_428_C	ORF1ab	428	ERR4665363	1547	A	T	0,125	2020-09-13	United Kingdom
ORF1ab_428_G	ORF1ab	428	ERR4665363	1547	A	G	0,0812757	2020-09-13	United Kingdom
ORF1ab_105_L	ORF1ab	105	ERR4665363	13780	A	T	0,0930924	2020-09-13	United Kingdom
ORF1ab_314_L	ORF1ab	314	ERR4665363	14408	C	T	0,999888	2020-09-13	United Kingdom
S_18_F	S	18	ERR4665363	21614	C	T	1	2020-09-13	United Kingdom
S_222_V	S	222	ERR4665363	22227	C	T	0,998003	2020-09-13	United Kingdom
S_256_L	S	256	ERR4665363	22329	C	T	0,0537634	2020-09-13	United Kingdom
S_614_G	S	614	ERR4665363	23403	A	G	0,999669	2020-09-13	United Kingdom
N_220_V	N	220	ERR4665363	28932	C	T	0,999511	2020-09-13	United Kingdom
ORF10_30_L	ORF10	30	ERR4665363	29645	G	T	0,999829	2020-09-13	United Kingdom
ORF1ab_300_F	ORF1ab	300	ERR4665364	1163	A	T	0,999434	2020-09-09	United Kingdom
ORF1ab_1786_L	ORF1ab	1786	ERR4665364	5622	C	T	0,978639	2020-09-09	United Kingdom
ORF1ab_3603_NA	ORF1ab	3603	ERR4665364	11074	C	+T	0,0623562	2020-09-09	United Kingdom
ORF1ab_3606_NA	ORF1ab	3606	ERR4665364	11082	T	-G	0,0874053	2020-09-09	United Kingdom
ORF1ab_3606_F	ORF1ab	3606	ERR4665364	11083	G	T	0,999319	2020-09-09	United Kingdom
ORF1ab_245_D	ORF1ab	245	ERR4665364	14202	G	T	0,999623	2020-09-09	United Kingdom
ORF1ab_314_L	ORF1ab	314	ERR4665364	14408	C	T	0,999854	2020-09-09	United Kingdom
ORF1ab_2025_I	ORF1ab	2025	ERR4665364	19542	G	T	1	2020-09-09	United Kingdom
ORF1ab_2084_I	ORF1ab	2084	ERR4665364	19718	C	T	0,999088	2020-09-09	United Kingdom
S_614_G	S	614	ERR4665364	23403	A	G	0,99957	2020-09-09	United Kingdom
ORF3a_223_I	ORF3a	223	ERR4665364	26060	C	T	0,999262	2020-09-09	United Kingdom
E_68_F	E	68	ERR4665364	26447	C	T	0,704547	2020-09-09	United Kingdom
N_203_K	N	203	ERR4665364	28881	G	A	1	2020-09-09	United Kingdom
N_204_R	N	204	ERR4665364	28883	G	C	1	2020-09-09	United Kingdom
N_210_I	N	210	ERR4665364	28903	G	T	0,999397	2020-09-09	United Kingdom
N_398_V	N	398	ERR4665364	29466	C	T	0,99924	2020-09-09	United Kingdom
ORF1ab_1100_V	ORF1ab	1100	ERR4665378	3564	G	T	0,0624376	2020-09-17	United Kingdom
ORF1ab_2995_V	ORF1ab	2995	ERR4665378	9249	G	T	0,0637823	2020-09-17	United Kingdom
ORF1ab_314_L	ORF1ab	314	ERR4665378	14408	C	T	0,998738	2020-09-17	United Kingdom
S_18_F	S	18	ERR4665378	21614	C	T	0,999186	2020-09-17	United Kingdom
S_222_V	S	222	ERR4665378	22227	C	T	0,999005	2020-09-17	United Kingdom
S_446_V	S	446	ERR4665378	22899	G	T	0,0805288	2020-09-17	United Kingdom
S_614_G	S	614	ERR4665378	23403	A	G	0,999106	2020-09-17	United Kingdom
S_1124_V	S	1124	ERR4665378	24933	G	T	0,0599488	2020-09-17	United Kingdom
N_220_V	N	220	ERR4665378	28932	C	T	0,999507	2020-09-17	United Kingdom
ORF10_30_L	ORF10	30	ERR4665378	29645	G	T	0,999752	2020-09-17	United Kingdom
ORF1ab_314_L	ORF1ab	314	ERR4665379	14408	C	T	1	2020-06-02	United Kingdom
ORF1ab_425_F	ORF1ab	425	ERR4665379	14741	C	T	0,999709	2020-06-02	United Kingdom
S_614_G	S	614	ERR4665379	23403	A	G	1	2020-06-02	United Kingdom
N_7_H	N	7	ERR4665379	28294	A	C	0,99643	2020-06-02	United Kingdom
ORF1ab_195_V	ORF1ab	195	ERR4665385	849	G	T	0,131713	2020-09-23	United Kingdom
ORF1ab_267_NA	ORF1ab	267	ERR4665385	1066	T	-G	0,0736984	2020-09-23	United Kingdom
ORF1ab_302_P	ORF1ab	302	ERR4665385	1169	T	C	0,0630372	2020-09-23	United Kingdom
ORF1ab_443_F	ORF1ab	443	ERR4665385	1593	C	T	0,0986343	2020-09-23	United Kingdom
ORF1ab_1029_I	ORF1ab	1029	ERR4665385	3351	G	T	0,066092	2020-09-23	United Kingdom
ORF1ab_1525_V	ORF1ab	1525	ERR4665385	4838	A	G	0,253791	2020-09-23	United Kingdom
ORF1ab_2062_I	ORF1ab	2062	ERR4665385	6449	C	A	0,09673	2020-09-23	United Kingdom
ORF1ab_2079_L	ORF1ab	2079	ERR4665385	6501	C	T	0,0514208	2020-09-23	United Kingdom
ORF1ab_2112_*	ORF1ab	2112	ERR4665385	6599	G	T	0,317669	2020-09-23	United Kingdom
ORF1ab_3388_F	ORF1ab	3388	ERR4665385	10427	G	T	0,0596252	2020-09-23	United Kingdom
ORF1ab_3606_F	ORF1ab	3606	ERR4665385	11083	G	T	0,266369	2020-09-23	United Kingdom
ORF1ab_3623_S	ORF1ab	3623	ERR4665385	11132	G	T	0,722939	2020-09-23	United Kingdom
ORF1ab_3718_F	ORF1ab	3718	ERR4665385	11417	G	T	0,913386	2020-09-23	United Kingdom
ORF1ab_4065_I	ORF1ab	4065	ERR4665385	12459	C	T	0,0802368	2020-09-23	United Kingdom
ORF1ab_4337_R	ORF1ab	4337	ERR4665385	13275	C	G	0,0962153	2020-09-23	United Kingdom
ORF1ab_314_L	ORF1ab	314	ERR4665385	14408	C	T	1	2020-09-23	United Kingdom
ORF1ab_471_L	ORF1ab	471	ERR4665385	14878	T	C	0,082634	2020-09-23	United Kingdom
ORF1ab_1537_*	ORF1ab	1537	ERR4665385	18076	A	T	0,141457	2020-09-23	United Kingdom
ORF1ab_2057_NA	ORF1ab	2057	ERR4665385	19637	C	-T	0,0617861	2020-09-23	United Kingdom
ORF1ab_2212_I	ORF1ab	2212	ERR4665385	20102	G	T	0,10596	2020-09-23	United Kingdom
S_222_V	S	222	ERR4665385	22227	C	T	0,997199	2020-09-23	United Kingdom
S_339_C	S	339	ERR4665385	22577	G	T	0,0594315	2020-09-23	United Kingdom
S_614_G	S	614	ERR4665385	23403	A	G	0,999909	2020-09-23	United Kingdom
S_664_NA	S	664	ERR4665385	23552	A	-TACCCATTGGTGCAGGTATATGCGC	0,0509554	2020-09-23	United Kingdom
S_705_F	S	705	ERR4665385	23675	G	T	0,057656	2020-09-23	United Kingdom
S_905_S	S	905	ERR4665385	24277	G	T	0,0920245	2020-09-23	United Kingdom
S_1247_F	S	1247	ERR4665385	25302	G	T	0,0705322	2020-09-23	United Kingdom
ORF3a_90_F	ORF3a	90	ERR4665385	25660	G	T	0,0736196	2020-09-23	United Kingdom
ORF8_32_L	ORF8	32	ERR4665385	27987	G	T	0,0600775	2020-09-23	United Kingdom
ORF8_65_V	ORF8	65	ERR4665385	28087	C	T	0,148148	2020-09-23	United Kingdom
N_220_V	N	220	ERR4665385	28932	C	T	0,9988	2020-09-23	United Kingdom
ORF10_30_L	ORF10	30	ERR4665385	29645	G	T	0,992275	2020-09-23	United Kingdom
ORF1ab_561_A	ORF1ab	561	ERR4665386	1947	T	C	0,985058	2020-09-09	United Kingdom
ORF1ab_3072_C	ORF1ab	3072	ERR4665386	9479	G	T	0,999266	2020-09-09	United Kingdom
ORF1ab_314_L	ORF1ab	314	ERR4665386	14408	C	T	0,999562	2020-09-09	United Kingdom
S_614_G	S	614	ERR4665386	23403	A	G	0,99961	2020-09-09	United Kingdom
ORF3a_57_H	ORF3a	57	ERR4665386	25563	G	T	0,999721	2020-09-09	United Kingdom
N_194_L	N	194	ERR4665386	28854	C	T	1	2020-09-09	United Kingdom
ORF1ab_2702_H	ORF1ab	2702	ERR4665388	8371	G	T	0,998741	2020-09-09	United Kingdom
ORF1ab_314_L	ORF1ab	314	ERR4665388	14408	C	T	0,999951	2020-09-09	United Kingdom
ORF1ab_1643_V	ORF1ab	1643	ERR4665388	18395	C	T	0,99841	2020-09-09	United Kingdom
ORF1ab_2385_N	ORF1ab	2385	ERR4665388	20622	A	T	0,998316	2020-09-09	United Kingdom
ORF1ab_2386_Y	ORF1ab	2386	ERR4665388	20623	G	T	0,997995	2020-09-09	United Kingdom
ORF1ab_2386_V	ORF1ab	2386	ERR4665388	20624	A	T	0,998105	2020-09-09	United Kingdom
S_614_G	S	614	ERR4665388	23403	A	G	0,999578	2020-09-09	United Kingdom
S_723_I	S	723	ERR4665388	23730	C	T	0,998602	2020-09-09	United Kingdom
ORF3a_57_H	ORF3a	57	ERR4665388	25563	G	T	0,998565	2020-09-09	United Kingdom
N_194_L	N	194	ERR4665388	28854	C	T	0,99965	2020-09-09	United Kingdom
N_217_V	N	217	ERR4665388	28923	C	T	0,999416	2020-09-09	United Kingdom
ORF1ab_3602_NA	ORF1ab	3602	ERR4665389	11071	G	+T	0,141687	2020-09-23	United Kingdom
ORF1ab_3603_NA	ORF1ab	3603	ERR4665389	11073	T	-C	0,127954	2020-09-23	United Kingdom
ORF1ab_314_L	ORF1ab	314	ERR4665389	14408	C	T	1	2020-09-23	United Kingdom
ORF1ab_735_D	ORF1ab	735	ERR4665389	15672	G	T	1	2020-09-23	United Kingdom
S_18_F	S	18	ERR4665389	21614	C	T	1	2020-09-23	United Kingdom
S_222_V	S	222	ERR4665389	22227	C	T	0,998881	2020-09-23	United Kingdom
S_614_G	S	614	ERR4665389	23403	A	G	1	2020-09-23	United Kingdom
N_220_V	N	220	ERR4665389	28932	C	T	0,999756	2020-09-23	United Kingdom
ORF10_30_L	ORF10	30	ERR4665389	29645	G	T	1	2020-09-23	United Kingdom
ORF1ab_314_L	ORF1ab	314	ERR4665392	14408	C	T	0,997231	2020-09-17	United Kingdom
S_222_V	S	222	ERR4665392	22227	C	T	0,997512	2020-09-17	United Kingdom
S_614_G	S	614	ERR4665392	23403	A	G	0,999261	2020-09-17	United Kingdom
S_1163_Y	S	1163	ERR4665392	25049	G	T	0,997401	2020-09-17	United Kingdom
S_1167_V	S	1167	ERR4665392	25062	G	T	0,988267	2020-09-17	United Kingdom
N_220_V	N	220	ERR4665392	28932	C	T	0,995772	2020-09-17	United Kingdom
N_365_S	N	365	ERR4665392	29366	C	T	0,946918	2020-09-17	United Kingdom
ORF10_30_L	ORF10	30	ERR4665392	29645	G	T	0,99743	2020-09-17	United Kingdom
ORF1ab_903_V	ORF1ab	903	ERR4665394	2973	C	T	0,998929	2020-09-09	United Kingdom
ORF1ab_314_L	ORF1ab	314	ERR4665394	14408	C	T	0,999761	2020-09-09	United Kingdom
S_614_G	S	614	ERR4665394	23403	A	G	0,999754	2020-09-09	United Kingdom
ORF3a_53_F	ORF3a	53	ERR4665394	25549	C	T	0,998719	2020-09-09	United Kingdom
N_205_I	N	205	ERR4665394	28887	C	T	0,999191	2020-09-09	United Kingdom
N_234_I	N	234	ERR4665394	28975	G	T	0,999823	2020-09-09	United Kingdom
ORF1ab_2501_T	ORF1ab	2501	ERR4665403	7767	T	C	0,999205	2020-09-08	United Kingdom
ORF1ab_4241_I	ORF1ab	4241	ERR4665403	12988	G	T	0,999771	2020-09-08	United Kingdom
ORF1ab_314_L	ORF1ab	314	ERR4665403	14408	C	T	0,999818	2020-09-08	United Kingdom
ORF1ab_711_I	ORF1ab	711	ERR4665403	15598	G	A	0,999796	2020-09-08	United Kingdom
ORF1ab_1213_Y	ORF1ab	1213	ERR4665403	17104	C	T	0,999663	2020-09-08	United Kingdom
ORF1ab_1521_S	ORF1ab	1521	ERR4665403	18028	G	T	0,99941	2020-09-08	United Kingdom
S_68_NA	S	68	ERR4665403	21764	A	-TACATG	0,989792	2020-09-08	United Kingdom
S_439_K	S	439	ERR4665403	22879	C	A	1	2020-09-08	United Kingdom
S_614_G	S	614	ERR4665403	23403	A	G	0,999853	2020-09-08	United Kingdom
N_182_S	N	182	ERR4665403	28817	G	T	0,999526	2020-09-08	United Kingdom
ORF1ab_1168_I	ORF1ab	1168	ERR4665405	3768	C	T	1	2020-09-18	United Kingdom
ORF1ab_2027_L	ORF1ab	2027	ERR4665405	6344	G	T	1	2020-09-18	United Kingdom
ORF1ab_314_L	ORF1ab	314	ERR4665405	14408	C	T	0,999624	2020-09-18	United Kingdom
S_222_V	S	222	ERR4665405	22227	C	T	1	2020-09-18	United Kingdom
S_614_G	S	614	ERR4665405	23403	A	G	0,999769	2020-09-18	United Kingdom
N_220_V	N	220	ERR4665405	28932	C	T	1	2020-09-18	United Kingdom
ORF10_30_L	ORF10	30	ERR4665405	29645	G	T	0,999601	2020-09-18	United Kingdom
ORF1ab_292_N	ORF1ab	292	ERR4665406	1141	G	T	0,998984	2020-09-16	United Kingdom
ORF1ab_519_S	ORF1ab	519	ERR4665406	1820	G	A	0,997172	2020-09-16	United Kingdom
ORF1ab_692_F	ORF1ab	692	ERR4665406	2340	C	T	0,120151	2020-09-16	United Kingdom
ORF1ab_747_F	ORF1ab	747	ERR4665406	2504	C	T	0,997951	2020-09-16	United Kingdom
ORF1ab_1826_D	ORF1ab	1826	ERR4665406	5743	G	C	0,075	2020-09-16	United Kingdom
ORF1ab_1827_H	ORF1ab	1827	ERR4665406	5744	T	C	0,0819672	2020-09-16	United Kingdom
ORF1ab_3764_D	ORF1ab	3764	ERR4665406	11557	G	T	0,996641	2020-09-16	United Kingdom
ORF1ab_314_L	ORF1ab	314	ERR4665406	14408	C	T	0,998527	2020-09-16	United Kingdom
ORF1ab_880_K	ORF1ab	880	ERR4665406	16106	G	A	0,999623	2020-09-16	United Kingdom
S_483_F	S	483	ERR4665406	23009	G	T	1	2020-09-16	United Kingdom
S_614_G	S	614	ERR4665406	23403	A	G	0,999681	2020-09-16	United Kingdom
N_203_K	N	203	ERR4665406	28881	G	A	0,998228	2020-09-16	United Kingdom
N_204_R	N	204	ERR4665406	28883	G	C	0,999312	2020-09-16	United Kingdom
ORF1ab_3711_F	ORF1ab	3711	ERR4665407	11396	C	T	0,999688	2020-09-09	United Kingdom
ORF1ab_314_L	ORF1ab	314	ERR4665407	14408	C	T	1	2020-09-09	United Kingdom
S_18_F	S	18	ERR4665407	21614	C	T	1	2020-09-09	United Kingdom
S_222_V	S	222	ERR4665407	22227	C	T	1	2020-09-09	United Kingdom
S_614_G	S	614	ERR4665407	23403	A	G	0,999654	2020-09-09	United Kingdom
ORF3a_110_S	ORF3a	110	ERR4665407	25720	G	T	1	2020-09-09	United Kingdom
N_220_V	N	220	ERR4665407	28932	C	T	1	2020-09-09	United Kingdom
ORF10_30_L	ORF10	30	ERR4665407	29645	G	T	0,999442	2020-09-09	United Kingdom
ORF1ab_150_S	ORF1ab	150	ERR4665408	713	G	A	0,0701501	2020-09-12	United Kingdom
ORF1ab_2094_Y	ORF1ab	2094	ERR4665408	6545	G	T	0,207002	2020-09-12	United Kingdom
ORF1ab_2499_V	ORF1ab	2499	ERR4665408	7761	G	T	0,116359	2020-09-12	United Kingdom
ORF1ab_2554_E	ORF1ab	2554	ERR4665408	7926	C	A	0,0636546	2020-09-12	United Kingdom
ORF1ab_2693_E	ORF1ab	2693	ERR4665408	8344	C	A	0,103581	2020-09-12	United Kingdom
ORF1ab_2723_*	ORF1ab	2723	ERR4665408	8432	G	T	0,0805687	2020-09-12	United Kingdom
ORF1ab_2728_NA	ORF1ab	2728	ERR4665408	8447	C	-AA	0,0703408	2020-09-12	United Kingdom
ORF1ab_3580_Y	ORF1ab	3580	ERR4665408	11003	C	T	0,316005	2020-09-12	United Kingdom
ORF1ab_314_L	ORF1ab	314	ERR4665408	14408	C	T	0,999919	2020-09-12	United Kingdom
ORF1ab_414_V	ORF1ab	414	ERR4665408	14708	C	T	0,052271	2020-09-12	United Kingdom
ORF1ab_1125_*	ORF1ab	1125	ERR4665408	16840	A	T	0,0563597	2020-09-12	United Kingdom
ORF1ab_1735_Y	ORF1ab	1735	ERR4665408	18670	G	T	0,0712352	2020-09-12	United Kingdom
ORF1ab_1834_NA	ORF1ab	1834	ERR4665408	18968	G	-A	0,0720421	2020-09-12	United Kingdom
ORF1ab_1914_Y	ORF1ab	1914	ERR4665408	19207	G	T	0,0655438	2020-09-12	United Kingdom
ORF1ab_1942_I	ORF1ab	1942	ERR4665408	19292	G	T	0,0689604	2020-09-12	United Kingdom
S_222_V	S	222	ERR4665408	22227	C	T	1	2020-09-12	United Kingdom
S_614_G	S	614	ERR4665408	23403	A	G	0,999568	2020-09-12	United Kingdom
S_1162_L	S	1162	ERR4665408	25047	C	T	0,0813241	2020-09-12	United Kingdom
ORF3a_74_F	ORF3a	74	ERR4665408	25613	C	T	0,0552467	2020-09-12	United Kingdom
N_220_V	N	220	ERR4665408	28932	C	T	0,999432	2020-09-12	United Kingdom
N_377_Y	N	377	ERR4665408	29402	G	T	1	2020-09-12	United Kingdom
ORF10_30_L	ORF10	30	ERR4665408	29645	G	T	0,999913	2020-09-12	United Kingdom
ORF1ab_3711_F	ORF1ab	3711	ERR4665410	11396	C	T	1	2020-09-16	United Kingdom
ORF1ab_314_L	ORF1ab	314	ERR4665410	14408	C	T	0,99898	2020-09-16	United Kingdom
ORF1ab_414_S	ORF1ab	414	ERR4665410	14707	G	T	0,466497	2020-09-16	United Kingdom
S_18_F	S	18	ERR4665410	21614	C	T	1	2020-09-16	United Kingdom
S_222_V	S	222	ERR4665410	22227	C	T	0,999061	2020-09-16	United Kingdom
S_614_G	S	614	ERR4665410	23403	A	G	0,999164	2020-09-16	United Kingdom
ORF3a_110_S	ORF3a	110	ERR4665410	25720	G	T	1	2020-09-16	United Kingdom
N_220_V	N	220	ERR4665410	28932	C	T	0,999396	2020-09-16	United Kingdom
ORF10_30_L	ORF10	30	ERR4665410	29645	G	T	0,999621	2020-09-16	United Kingdom
ORF1ab_140_NA	ORF1ab	140	ERR4665412	685	A	-AAGTCATTT	0,976342	2020-05-13	United Kingdom
ORF1ab_3958_V	ORF1ab	3958	ERR4665412	12138	C	T	0,998975	2020-05-13	United Kingdom
ORF1ab_314_L	ORF1ab	314	ERR4665412	14408	C	T	1	2020-05-13	United Kingdom
ORF1ab_1774_I	ORF1ab	1774	ERR4665412	18788	C	T	1	2020-05-13	United Kingdom
S_3_NA	S	3	ERR4665412	21569	G	+T	0,0702179	2020-05-13	United Kingdom
S_5_F	S	5	ERR4665412	21575	C	T	1	2020-05-13	United Kingdom
S_614_G	S	614	ERR4665412	23403	A	G	0,999563	2020-05-13	United Kingdom
N_18_V	N	18	ERR4665412	28326	G	T	1	2020-05-13	United Kingdom
N_22_N	N	22	ERR4665412	28337	G	A	1	2020-05-13	United Kingdom
N_203_K	N	203	ERR4665412	28881	G	A	1	2020-05-13	United Kingdom
N_204_R	N	204	ERR4665412	28883	G	C	0,99729	2020-05-13	United Kingdom
ORF1ab_944_L	ORF1ab	944	ERR4665413	3096	C	T	0,999478	2020-09-07	United Kingdom
ORF1ab_2357_Y	ORF1ab	2357	ERR4665413	7334	C	T	0,999065	2020-09-07	United Kingdom
ORF1ab_3334_S	ORF1ab	3334	ERR4665413	10265	G	A	0,999532	2020-09-07	United Kingdom
ORF1ab_3395_L	ORF1ab	3395	ERR4665413	10449	C	T	0,989184	2020-09-07	United Kingdom
ORF1ab_314_L	ORF1ab	314	ERR4665413	14408	C	T	0,999777	2020-09-07	United Kingdom
ORF1ab_2084_I	ORF1ab	2084	ERR4665413	19718	C	T	0,999577	2020-09-07	United Kingdom
ORF1ab_2268_V	ORF1ab	2268	ERR4665413	20270	C	T	0,998847	2020-09-07	United Kingdom
ORF1ab_2322_I	ORF1ab	2322	ERR4665413	20433	G	A	1	2020-09-07	United Kingdom
S_501_Y	S	501	ERR4665413	23063	A	T	0,999085	2020-09-07	United Kingdom
S_614_G	S	614	ERR4665413	23403	A	G	1	2020-09-07	United Kingdom
ORF3a_156_C	ORF3a	156	ERR4665413	25859	A	G	1	2020-09-07	United Kingdom
ORF7a_14_I	ORF7a	14	ERR4665413	27434	C	T	0,99972	2020-09-07	United Kingdom
N_9_H	N	9	ERR4665413	28300	G	C	0,999625	2020-09-07	United Kingdom
N_203_K	N	203	ERR4665413	28881	G	A	0,999435	2020-09-07	United Kingdom
N_204_R	N	204	ERR4665413	28883	G	C	1	2020-09-07	United Kingdom
ORF1ab_314_L	ORF1ab	314	ERR4665414	14408	C	T	0,998492	2020-09-21	United Kingdom
ORF1ab_647_S	ORF1ab	647	ERR4665414	15406	G	T	0,999833	2020-09-21	United Kingdom
S_614_G	S	614	ERR4665414	23403	A	G	0,999723	2020-09-21	United Kingdom
N_203_K	N	203	ERR4665414	28881	G	A	0,999035	2020-09-21	United Kingdom
N_204_R	N	204	ERR4665414	28883	G	C	0,999689	2020-09-21	United Kingdom
ORF1ab_2994_V	ORF1ab	2994	ERR4665418	9246	C	T	0,35506	2020-09-20	United Kingdom
ORF1ab_314_L	ORF1ab	314	ERR4665418	14408	C	T	1	2020-09-20	United Kingdom
S_18_F	S	18	ERR4665418	21614	C	T	1	2020-09-20	United Kingdom
S_222_V	S	222	ERR4665418	22227	C	T	0,998946	2020-09-20	United Kingdom
S_614_G	S	614	ERR4665418	23403	A	G	0,999479	2020-09-20	United Kingdom
ORF7a_113_Y	ORF7a	113	ERR4665418	27731	G	A	0,590909	2020-09-20	United Kingdom
N_220_V	N	220	ERR4665418	28932	C	T	0,998366	2020-09-20	United Kingdom
ORF10_30_L	ORF10	30	ERR4665418	29645	G	T	1	2020-09-20	United Kingdom
ORF1ab_3603_NA	ORF1ab	3603	ERR4665419	11074	C	+T	0,0854014	2020-09-19	United Kingdom
ORF1ab_3606_NA	ORF1ab	3606	ERR4665419	11082	T	-G	0,105549	2020-09-19	United Kingdom
ORF1ab_3606_F	ORF1ab	3606	ERR4665419	11083	G	T	1	2020-09-19	United Kingdom
ORF1ab_314_L	ORF1ab	314	ERR4665419	14408	C	T	1	2020-09-19	United Kingdom
S_18_F	S	18	ERR4665419	21614	C	T	1	2020-09-19	United Kingdom
S_222_V	S	222	ERR4665419	22227	C	T	1	2020-09-19	United Kingdom
S_256_L	S	256	ERR4665419	22329	C	T	0,76378	2020-09-19	United Kingdom
S_614_G	S	614	ERR4665419	23403	A	G	1	2020-09-19	United Kingdom
N_220_V	N	220	ERR4665419	28932	C	T	0,999173	2020-09-19	United Kingdom
ORF10_30_L	ORF10	30	ERR4665419	29645	G	T	0,999634	2020-09-19	United Kingdom
ORF1ab_314_L	ORF1ab	314	ERR4665420	14408	C	T	1	2020-09-15	United Kingdom
S_18_F	S	18	ERR4665420	21614	C	T	1	2020-09-15	United Kingdom
S_222_V	S	222	ERR4665420	22227	C	T	0,999511	2020-09-15	United Kingdom
S_614_G	S	614	ERR4665420	23403	A	G	0,999817	2020-09-15	United Kingdom
N_220_V	N	220	ERR4665420	28932	C	T	0,999705	2020-09-15	United Kingdom
ORF10_30_L	ORF10	30	ERR4665420	29645	G	T	0,999642	2020-09-15	United Kingdom
ORF1ab_3603_NA	ORF1ab	3603	ERR4665423	11074	C	+T	0,0725633	2020-09-23	United Kingdom
ORF1ab_3606_NA	ORF1ab	3606	ERR4665423	11082	T	-G	0,18167	2020-09-23	United Kingdom
ORF1ab_3606_F	ORF1ab	3606	ERR4665423	11083	G	T	0,999336	2020-09-23	United Kingdom
ORF1ab_314_L	ORF1ab	314	ERR4665423	14408	C	T	0,998898	2020-09-23	United Kingdom
S_18_F	S	18	ERR4665423	21614	C	T	1	2020-09-23	United Kingdom
S_222_V	S	222	ERR4665423	22227	C	T	0,998983	2020-09-23	United Kingdom
S_614_G	S	614	ERR4665423	23403	A	G	1	2020-09-23	United Kingdom
N_220_V	N	220	ERR4665423	28932	C	T	1	2020-09-23	United Kingdom
ORF10_30_L	ORF10	30	ERR4665423	29645	G	T	1	2020-09-23	United Kingdom
ORF1ab_1888_G	ORF1ab	1888	ERR4665425	5928	T	G	0,073695	2020-09-16	United Kingdom
ORF1ab_314_L	ORF1ab	314	ERR4665425	14408	C	T	0,999791	2020-09-16	United Kingdom
ORF1ab_2363_NA	ORF1ab	2363	ERR4665425	20556	T	-G	0,123977	2020-09-16	United Kingdom
S_26_NA	S	26	ERR4665425	21640	T	-G	0,0522388	2020-09-16	United Kingdom
S_222_V	S	222	ERR4665425	22227	C	T	0,997817	2020-09-16	United Kingdom
S_614_G	S	614	ERR4665425	23403	A	G	0,999836	2020-09-16	United Kingdom
S_763_S	S	763	ERR4665425	23850	T	C	0,0561798	2020-09-16	United Kingdom
N_220_V	N	220	ERR4665425	28932	C	T	0,998344	2020-09-16	United Kingdom
ORF10_30_L	ORF10	30	ERR4665425	29645	G	T	0,99976	2020-09-16	United Kingdom
ORF1ab_314_L	ORF1ab	314	ERR4665426	14408	C	T	1	2020-09-09	United Kingdom
ORF1ab_647_S	ORF1ab	647	ERR4665426	15406	G	T	1	2020-09-09	United Kingdom
S_614_G	S	614	ERR4665426	23403	A	G	1	2020-09-09	United Kingdom
N_203_K	N	203	ERR4665426	28881	G	A	1	2020-09-09	United Kingdom
N_204_R	N	204	ERR4665426	28883	G	C	1	2020-09-09	United Kingdom
ORF1ab_385_V	ORF1ab	385	ERR4665428	1419	C	T	0,998946	2020-09-17	United Kingdom
ORF1ab_1298_V	ORF1ab	1298	ERR4665428	4158	C	T	0,995857	2020-09-17	United Kingdom
ORF1ab_2685_T	ORF1ab	2685	ERR4665428	8318	C	A	0,996157	2020-09-17	United Kingdom
ORF1ab_314_L	ORF1ab	314	ERR4665428	14408	C	T	0,996355	2020-09-17	United Kingdom
ORF1ab_1798_S	ORF1ab	1798	ERR4665428	18859	G	T	0,997187	2020-09-17	United Kingdom
ORF1ab_2164_NA	ORF1ab	2164	ERR4665428	19957	G	+A	0,052901	2020-09-17	United Kingdom
S_21_I	S	21	ERR4665428	21624	G	T	0,998689	2020-09-17	United Kingdom
S_614_G	S	614	ERR4665428	23403	A	G	0,987884	2020-09-17	United Kingdom
M_17_I	M	17	ERR4665428	26571	C	A	0,998133	2020-09-17	United Kingdom
ORF8_63_N	ORF8	63	ERR4665428	28080	G	A	0,187198	2020-09-17	United Kingdom
N_199_L	N	199	ERR4665428	28869	C	T	0,610619	2020-09-17	United Kingdom
N_204_R	N	204	ERR4665428	28883	G	C	0,990385	2020-09-17	United Kingdom
ORF1ab_314_L	ORF1ab	314	ERR4665429	14408	C	T	1	2020-09-11	United Kingdom
S_18_F	S	18	ERR4665429	21614	C	T	1	2020-09-11	United Kingdom
S_222_V	S	222	ERR4665429	22227	C	T	0,999234	2020-09-11	United Kingdom
S_614_G	S	614	ERR4665429	23403	A	G	0,999888	2020-09-11	United Kingdom
N_220_V	N	220	ERR4665429	28932	C	T	0,999449	2020-09-11	United Kingdom
ORF10_30_L	ORF10	30	ERR4665429	29645	G	T	0,999669	2020-09-11	United Kingdom
ORF1ab_3603_NA	ORF1ab	3603	ERR4665431	11074	C	-T	0,0623057	2020-09-24	United Kingdom
ORF1ab_3655_I	ORF1ab	3655	ERR4665431	11230	G	T	0,994749	2020-09-24	United Kingdom
ORF1ab_3712_I	ORF1ab	3712	ERR4665431	11401	G	T	0,999713	2020-09-24	United Kingdom
ORF1ab_314_L	ORF1ab	314	ERR4665431	14408	C	T	1	2020-09-24	United Kingdom
S_5_F	S	5	ERR4665431	21575	C	T	0,477528	2020-09-24	United Kingdom
S_614_G	S	614	ERR4665431	23403	A	G	0,999762	2020-09-24	United Kingdom
ORF3a_75_N	ORF3a	75	ERR4665431	25617	G	T	0,939799	2020-09-24	United Kingdom
N_203_K	N	203	ERR4665431	28881	G	A	1	2020-09-24	United Kingdom
N_204_R	N	204	ERR4665431	28883	G	C	1	2020-09-24	United Kingdom
ORF1ab_3711_F	ORF1ab	3711	ERR4665434	11396	C	T	1	2020-09-16	United Kingdom
ORF1ab_314_L	ORF1ab	314	ERR4665434	14408	C	T	0,99978	2020-09-16	United Kingdom
S_18_F	S	18	ERR4665434	21614	C	T	0,99941	2020-09-16	United Kingdom
S_222_V	S	222	ERR4665434	22227	C	T	0,997588	2020-09-16	United Kingdom
S_614_G	S	614	ERR4665434	23403	A	G	0,999626	2020-09-16	United Kingdom
S_831_S	S	831	ERR4665434	24053	G	T	0,251598	2020-09-16	United Kingdom
ORF3a_110_S	ORF3a	110	ERR4665434	25720	G	T	0,99919	2020-09-16	United Kingdom
N_220_V	N	220	ERR4665434	28932	C	T	0,998703	2020-09-16	United Kingdom
ORF10_30_L	ORF10	30	ERR4665434	29645	G	T	1	2020-09-16	United Kingdom
ORF1ab_314_L	ORF1ab	314	ERR4665436	14408	C	T	1	2020-09-23	United Kingdom
S_18_F	S	18	ERR4665436	21614	C	T	1	2020-09-23	United Kingdom
S_222_V	S	222	ERR4665436	22227	C	T	1	2020-09-23	United Kingdom
S_614_G	S	614	ERR4665436	23403	A	G	0,999805	2020-09-23	United Kingdom
ORF8_52_I	ORF8	52	ERR4665436	28048	G	T	0,679173	2020-09-23	United Kingdom
N_220_V	N	220	ERR4665436	28932	C	T	0,999328	2020-09-23	United Kingdom
ORF10_30_L	ORF10	30	ERR4665436	29645	G	T	1	2020-09-23	United Kingdom
ORF1ab_314_L	ORF1ab	314	ERR4665437	14408	C	T	0,999604	2020-09-17	United Kingdom
ORF1ab_647_S	ORF1ab	647	ERR4665437	15406	G	T	1	2020-09-17	United Kingdom
S_614_G	S	614	ERR4665437	23403	A	G	1	2020-09-17	United Kingdom
ORF3a_134_L	ORF3a	134	ERR4665437	25793	G	T	0,863921	2020-09-17	United Kingdom
N_203_K	N	203	ERR4665437	28881	G	A	1	2020-09-17	United Kingdom
N_204_R	N	204	ERR4665437	28883	G	C	0,999618	2020-09-17	United Kingdom
ORF1ab_203_Y	ORF1ab	203	ERR4665438	872	G	T	0,998901	2020-09-26	United Kingdom
ORF1ab_999_I	ORF1ab	999	ERR4665438	3261	C	T	1	2020-09-26	United Kingdom
ORF1ab_314_L	ORF1ab	314	ERR4665438	14408	C	T	1	2020-09-26	United Kingdom
S_184_S	S	184	ERR4665438	22112	G	A	1	2020-09-26	United Kingdom
S_614_G	S	614	ERR4665438	23403	A	G	1	2020-09-26	United Kingdom
S_1022_S	S	1022	ERR4665438	24626	G	T	1	2020-09-26	United Kingdom
ORF3a_54_S	ORF3a	54	ERR4665438	25552	G	T	0,998661	2020-09-26	United Kingdom
ORF8_18_*	ORF8	18	ERR4665438	27945	C	T	1	2020-09-26	United Kingdom
ORF8_110_*	ORF8	110	ERR4665438	28221	G	T	1	2020-09-26	United Kingdom
N_203_K	N	203	ERR4665438	28881	G	A	0,992308	2020-09-26	United Kingdom
N_204_R	N	204	ERR4665438	28883	G	C	1	2020-09-26	United Kingdom
ORF1ab_314_L	ORF1ab	314	ERR4665439	14408	C	T	1	2020-09-15	United Kingdom
ORF1ab_1676_I	ORF1ab	1676	ERR4665439	18493	C	A	0,0622058	2020-09-15	United Kingdom
S_18_F	S	18	ERR4665439	21614	C	T	0,999106	2020-09-15	United Kingdom
S_222_V	S	222	ERR4665439	22227	C	T	0,998587	2020-09-15	United Kingdom
S_614_G	S	614	ERR4665439	23403	A	G	0,999538	2020-09-15	United Kingdom
M_64_NA	M	64	ERR4665439	26713	G	-T	0,0597988	2020-09-15	United Kingdom
M_67_NA	M	67	ERR4665439	26721	C	-TT	0,0646357	2020-09-15	United Kingdom
N_220_V	N	220	ERR4665439	28932	C	T	1	2020-09-15	United Kingdom
ORF10_30_L	ORF10	30	ERR4665439	29645	G	T	0,999689	2020-09-15	United Kingdom
ORF1ab_1014_I	ORF1ab	1014	ERR4665441	3307	G	T	0,0522734	2020-09-23	United Kingdom
ORF1ab_1386_C	ORF1ab	1386	ERR4665441	4421	C	T	0,98676	2020-09-23	United Kingdom
ORF1ab_1955_NA	ORF1ab	1955	ERR4665441	6130	T	-AA	0,138622	2020-09-23	United Kingdom
ORF1ab_2554_V	ORF1ab	2554	ERR4665441	7926	C	T	0,999603	2020-09-23	United Kingdom
ORF1ab_3280_I	ORF1ab	3280	ERR4665441	10105	G	A	0,114006	2020-09-23	United Kingdom
ORF1ab_3600_R	ORF1ab	3600	ERR4665441	11063	T	C	0,080041	2020-09-23	United Kingdom
ORF1ab_3603_NA	ORF1ab	3603	ERR4665441	11074	C	-T	0,0626503	2020-09-23	United Kingdom
ORF1ab_3603_NA	ORF1ab	3603	ERR4665441	11074	C	+T	0,0644888	2020-09-23	United Kingdom
ORF1ab_4065_I	ORF1ab	4065	ERR4665441	12459	C	T	0,0624651	2020-09-23	United Kingdom
ORF1ab_314_L	ORF1ab	314	ERR4665441	14408	C	T	0,999392	2020-09-23	United Kingdom
ORF1ab_363_F	ORF1ab	363	ERR4665441	14554	C	T	0,0635954	2020-09-23	United Kingdom
ORF1ab_2247_*	ORF1ab	2247	ERR4665441	20206	C	T	0,0826953	2020-09-23	United Kingdom
S_222_V	S	222	ERR4665441	22227	C	T	1	2020-09-23	United Kingdom
S_614_G	S	614	ERR4665441	23403	A	G	0,999123	2020-09-23	United Kingdom
ORF7b_42_Y	ORF7b	42	ERR4665441	27879	C	T	1	2020-09-23	United Kingdom
N_161_I	N	161	ERR4665441	28754	C	A	0,0943125	2020-09-23	United Kingdom
N_220_V	N	220	ERR4665441	28932	C	T	1	2020-09-23	United Kingdom
ORF10_30_L	ORF10	30	ERR4665441	29645	G	T	1	2020-09-23	United Kingdom
ORF1ab_3620_V	ORF1ab	3620	ERR4665445	11124	C	T	0,999466	2020-09-04	United Kingdom
ORF1ab_314_L	ORF1ab	314	ERR4665445	14408	C	T	0,999499	2020-09-04	United Kingdom
ORF1ab_442_I	ORF1ab	442	ERR4665445	14792	G	T	0,999648	2020-09-04	United Kingdom
ORF1ab_794_I	ORF1ab	794	ERR4665445	15848	C	T	0,960008	2020-09-04	United Kingdom
ORF1ab_941_V	ORF1ab	941	ERR4665445	16289	C	T	0,99945	2020-09-04	United Kingdom
ORF1ab_1561_V	ORF1ab	1561	ERR4665445	18149	G	T	0,999346	2020-09-04	United Kingdom
S_614_G	S	614	ERR4665445	23403	A	G	0,999652	2020-09-04	United Kingdom
ORF3a_166_L	ORF3a	166	ERR4665445	25889	C	T	0,9993	2020-09-04	United Kingdom
ORF7a_76_H	ORF7a	76	ERR4665445	27621	G	T	1	2020-09-04	United Kingdom
N_203_K	N	203	ERR4665445	28881	G	A	0,999646	2020-09-04	United Kingdom
N_204_R	N	204	ERR4665445	28883	G	C	0,999318	2020-09-04	United Kingdom
ORF1ab_46_F	ORF1ab	46	ERR4665446	401	C	T	0,999008	2020-07-23	United Kingdom
ORF1ab_2458_Y	ORF1ab	2458	ERR4665446	7638	T	A	0,999166	2020-07-23	United Kingdom
ORF1ab_4357_V	ORF1ab	4357	ERR4665446	13335	C	T	0,998555	2020-07-23	United Kingdom
ORF1ab_314_L	ORF1ab	314	ERR4665446	14408	C	T	0,999696	2020-07-23	United Kingdom
ORF1ab_569_*	ORF1ab	569	ERR4665446	15173	C	A	0,0776997	2020-07-23	United Kingdom
S_176_F	S	176	ERR4665446	22088	C	T	1	2020-07-23	United Kingdom
S_614_G	S	614	ERR4665446	23403	A	G	0,999369	2020-07-23	United Kingdom
S_1219_C	S	1219	ERR4665446	25217	G	T	0,05	2020-07-23	United Kingdom
N_194_L	N	194	ERR4665446	28854	C	T	1	2020-07-23	United Kingdom
ORF1ab_300_F	ORF1ab	300	ERR4665448	1163	A	T	0,999738	2020-09-08	United Kingdom
ORF1ab_1786_L	ORF1ab	1786	ERR4665448	5622	C	T	0,993178	2020-09-08	United Kingdom
ORF1ab_2268_*	ORF1ab	2268	ERR4665448	7067	G	T	0,172107	2020-09-08	United Kingdom
ORF1ab_3603_NA	ORF1ab	3603	ERR4665448	11074	C	+T	0,0897382	2020-09-08	United Kingdom
ORF1ab_3606_NA	ORF1ab	3606	ERR4665448	11082	T	-G	0,083021	2020-09-08	United Kingdom
ORF1ab_3606_F	ORF1ab	3606	ERR4665448	11083	G	T	1	2020-09-08	United Kingdom
ORF1ab_245_D	ORF1ab	245	ERR4665448	14202	G	T	0,999719	2020-09-08	United Kingdom
ORF1ab_314_L	ORF1ab	314	ERR4665448	14408	C	T	0,99965	2020-09-08	United Kingdom
ORF1ab_2025_I	ORF1ab	2025	ERR4665448	19542	G	T	0,999659	2020-09-08	United Kingdom
ORF1ab_2084_I	ORF1ab	2084	ERR4665448	19718	C	T	0,999829	2020-09-08	United Kingdom
S_614_G	S	614	ERR4665448	23403	A	G	1	2020-09-08	United Kingdom
ORF3a_223_I	ORF3a	223	ERR4665448	26060	C	T	1	2020-09-08	United Kingdom
N_203_K	N	203	ERR4665448	28881	G	A	1	2020-09-08	United Kingdom
N_204_R	N	204	ERR4665448	28883	G	C	0,999554	2020-09-08	United Kingdom
N_398_V	N	398	ERR4665448	29466	C	T	0,999544	2020-09-08	United Kingdom
ORF1ab_124_C	ORF1ab	124	ERR4665450	635	C	T	0,0511509	2020-09-16	United Kingdom
ORF1ab_1826_D	ORF1ab	1826	ERR4665450	5743	G	C	0,0601145	2020-09-16	United Kingdom
ORF1ab_1827_H	ORF1ab	1827	ERR4665450	5744	T	C	0,0662461	2020-09-16	United Kingdom
ORF1ab_314_L	ORF1ab	314	ERR4665450	14408	C	T	0,998058	2020-09-16	United Kingdom
ORF1ab_647_S	ORF1ab	647	ERR4665450	15406	G	T	1	2020-09-16	United Kingdom
S_614_G	S	614	ERR4665450	23403	A	G	1	2020-09-16	United Kingdom
N_203_K	N	203	ERR4665450	28881	G	A	1	2020-09-16	United Kingdom
N_204_R	N	204	ERR4665450	28883	G	C	1	2020-09-16	United Kingdom
ORF1ab_124_C	ORF1ab	124	ERR4665451	635	C	T	0,0528693	2020-09-09	United Kingdom
ORF1ab_1532_V	ORF1ab	1532	ERR4665451	4860	A	T	0,999617	2020-09-09	United Kingdom
ORF1ab_1881_I	ORF1ab	1881	ERR4665451	5907	C	T	0,050967	2020-09-09	United Kingdom
ORF1ab_2501_T	ORF1ab	2501	ERR4665451	7767	T	C	0,999494	2020-09-09	United Kingdom
ORF1ab_314_L	ORF1ab	314	ERR4665451	14408	C	T	0,999595	2020-09-09	United Kingdom
ORF1ab_1213_Y	ORF1ab	1213	ERR4665451	17104	C	T	0,999004	2020-09-09	United Kingdom
ORF1ab_1655_I	ORF1ab	1655	ERR4665451	18431	C	T	0,999362	2020-09-09	United Kingdom
S_614_G	S	614	ERR4665451	23403	A	G	0,998962	2020-09-09	United Kingdom
S_812_L	S	812	ERR4665451	23997	C	T	0,443664	2020-09-09	United Kingdom
ORF3a_122_I	ORF3a	122	ERR4665451	25757	G	T	0,99929	2020-09-09	United Kingdom
ORF8_71_T	ORF8	71	ERR4665451	28105	T	C	0,0809908	2020-09-09	United Kingdom
N_34_W	N	34	ERR4665451	28373	G	T	0,999702	2020-09-09	United Kingdom
N_128_Y	N	128	ERR4665451	28655	G	T	1	2020-09-09	United Kingdom
ORF1ab_3711_F	ORF1ab	3711	ERR4665452	11396	C	T	0,996731	2020-09-09	United Kingdom
ORF1ab_314_L	ORF1ab	314	ERR4665452	14408	C	T	0,99959	2020-09-09	United Kingdom
S_18_F	S	18	ERR4665452	21614	C	T	0,994012	2020-09-09	United Kingdom
S_222_V	S	222	ERR4665452	22227	C	T	0,996928	2020-09-09	United Kingdom
S_614_G	S	614	ERR4665452	23403	A	G	0,99942	2020-09-09	United Kingdom
N_220_V	N	220	ERR4665452	28932	C	T	0,995283	2020-09-09	United Kingdom
ORF10_30_L	ORF10	30	ERR4665452	29645	G	T	0,995362	2020-09-09	United Kingdom
ORF1ab_1701_F	ORF1ab	1701	ERR4665455	18568	C	T	0,999624	2020-09-17	United Kingdom
S_18_F	S	18	ERR4665455	21614	C	T	1	2020-09-17	United Kingdom
S_222_V	S	222	ERR4665455	22227	C	T	0,99938	2020-09-17	United Kingdom
S_614_G	S	614	ERR4665455	23403	A	G	1	2020-09-17	United Kingdom
N_220_V	N	220	ERR4665455	28932	C	T	0,998524	2020-09-17	United Kingdom
ORF10_30_L	ORF10	30	ERR4665455	29645	G	T	0,999871	2020-09-17	United Kingdom
ORF1ab_314_L	ORF1ab	314	ERR4665457	14408	C	T	0,999194	2020-09-23	United Kingdom
S_222_V	S	222	ERR4665457	22227	C	T	1	2020-09-23	United Kingdom
S_614_G	S	614	ERR4665457	23403	A	G	0,999489	2020-09-23	United Kingdom
M_86_F	M	86	ERR4665457	26779	G	T	0,99974	2020-09-23	United Kingdom
N_220_V	N	220	ERR4665457	28932	C	T	0,997875	2020-09-23	United Kingdom
N_418_H	N	418	ERR4665457	29527	G	T	0,101669	2020-09-23	United Kingdom
ORF10_30_L	ORF10	30	ERR4665457	29645	G	T	0,999881	2020-09-23	United Kingdom
ORF1ab_300_F	ORF1ab	300	ERR4665460	1163	A	T	1	2020-09-17	United Kingdom
ORF1ab_428_C	ORF1ab	428	ERR4665460	1547	A	T	0,0591304	2020-09-17	United Kingdom
ORF1ab_1786_L	ORF1ab	1786	ERR4665460	5622	C	T	0,998709	2020-09-17	United Kingdom
ORF1ab_2125_Y	ORF1ab	2125	ERR4665460	6638	C	T	0,999854	2020-09-17	United Kingdom
ORF1ab_245_D	ORF1ab	245	ERR4665460	14202	G	T	0,99961	2020-09-17	United Kingdom
ORF1ab_314_L	ORF1ab	314	ERR4665460	14408	C	T	1	2020-09-17	United Kingdom
ORF1ab_2025_I	ORF1ab	2025	ERR4665460	19542	G	T	1	2020-09-17	United Kingdom
ORF1ab_2084_I	ORF1ab	2084	ERR4665460	19718	C	T	0,999811	2020-09-17	United Kingdom
S_614_G	S	614	ERR4665460	23403	A	G	0,999434	2020-09-17	United Kingdom
ORF3a_223_I	ORF3a	223	ERR4665460	26060	C	T	1	2020-09-17	United Kingdom
ORF8_32_L	ORF8	32	ERR4665460	27987	G	T	0,999658	2020-09-17	United Kingdom
N_203_K	N	203	ERR4665460	28881	G	A	1	2020-09-17	United Kingdom
N_204_R	N	204	ERR4665460	28883	G	C	0,998803	2020-09-17	United Kingdom
N_398_V	N	398	ERR4665460	29466	C	T	0,999706	2020-09-17	United Kingdom
ORF1ab_300_F	ORF1ab	300	ERR4665465	1163	A	T	1	2020-09-15	United Kingdom
ORF1ab_1786_L	ORF1ab	1786	ERR4665465	5622	C	T	0,907285	2020-09-15	United Kingdom
ORF1ab_3603_NA	ORF1ab	3603	ERR4665465	11074	C	+T	0,083373	2020-09-15	United Kingdom
ORF1ab_3606_NA	ORF1ab	3606	ERR4665465	11082	T	-G	0,0864919	2020-09-15	United Kingdom
ORF1ab_3606_F	ORF1ab	3606	ERR4665465	11083	G	T	0,999429	2020-09-15	United Kingdom
ORF1ab_245_D	ORF1ab	245	ERR4665465	14202	G	T	0,998942	2020-09-15	United Kingdom
ORF1ab_314_L	ORF1ab	314	ERR4665465	14408	C	T	1	2020-09-15	United Kingdom
ORF1ab_2025_I	ORF1ab	2025	ERR4665465	19542	G	T	0,999313	2020-09-15	United Kingdom
ORF1ab_2084_I	ORF1ab	2084	ERR4665465	19718	C	T	1	2020-09-15	United Kingdom
S_614_G	S	614	ERR4665465	23403	A	G	0,999847	2020-09-15	United Kingdom
ORF3a_223_I	ORF3a	223	ERR4665465	26060	C	T	0,999314	2020-09-15	United Kingdom
N_203_K	N	203	ERR4665465	28881	G	A	0,999032	2020-09-15	United Kingdom
N_204_R	N	204	ERR4665465	28883	G	C	1	2020-09-15	United Kingdom
N_398_V	N	398	ERR4665465	29466	C	T	1	2020-09-15	United Kingdom
ORF1ab_3711_F	ORF1ab	3711	ERR4665469	11396	C	T	0,999638	2020-09-09	United Kingdom
ORF1ab_314_L	ORF1ab	314	ERR4665469	14408	C	T	0,999924	2020-09-09	United Kingdom
S_18_F	S	18	ERR4665469	21614	C	T	1	2020-09-09	United Kingdom
S_222_V	S	222	ERR4665469	22227	C	T	0,999602	2020-09-09	United Kingdom
S_614_G	S	614	ERR4665469	23403	A	G	0,999833	2020-09-09	United Kingdom
N_220_V	N	220	ERR4665469	28932	C	T	0,999369	2020-09-09	United Kingdom
ORF10_30_L	ORF10	30	ERR4665469	29645	G	T	0,999778	2020-09-09	United Kingdom
ORF1ab_315_I	ORF1ab	315	ERR4665470	1210	G	T	0,998893	2020-09-09	United Kingdom
ORF1ab_1430_I	ORF1ab	1430	ERR4665470	4554	C	T	0,0609326	2020-09-09	United Kingdom
ORF1ab_3934_I	ORF1ab	3934	ERR4665470	12067	G	T	0,998866	2020-09-09	United Kingdom
ORF1ab_314_L	ORF1ab	314	ERR4665470	14408	C	T	0,999906	2020-09-09	United Kingdom
ORF1ab_2039_Y	ORF1ab	2039	ERR4665470	19582	G	T	0,0633911	2020-09-09	United Kingdom
S_261_V	S	261	ERR4665470	22344	G	T	0,996248	2020-09-09	United Kingdom
S_614_G	S	614	ERR4665470	23403	A	G	0,999796	2020-09-09	United Kingdom
N_203_K	N	203	ERR4665470	28881	G	A	0,990148	2020-09-09	United Kingdom
N_204_R	N	204	ERR4665470	28883	G	C	0,990148	2020-09-09	United Kingdom
ORF1ab_4065_I	ORF1ab	4065	ERR4665477	12459	C	T	0,074453	2020-09-24	United Kingdom
ORF1ab_314_L	ORF1ab	314	ERR4665477	14408	C	T	0,99924	2020-09-24	United Kingdom
S_18_F	S	18	ERR4665477	21614	C	T	1	2020-09-24	United Kingdom
S_222_V	S	222	ERR4665477	22227	C	T	1	2020-09-24	United Kingdom
S_614_G	S	614	ERR4665477	23403	A	G	0,999834	2020-09-24	United Kingdom
S_949_*	S	949	ERR4665477	24407	C	T	0,0540146	2020-09-24	United Kingdom
N_220_V	N	220	ERR4665477	28932	C	T	1	2020-09-24	United Kingdom
ORF10_30_L	ORF10	30	ERR4665477	29645	G	T	1	2020-09-24	United Kingdom
ORF1ab_314_L	ORF1ab	314	ERR4665478	14408	C	T	0,999668	2020-09-08	United Kingdom
S_18_F	S	18	ERR4665478	21614	C	T	1	2020-09-08	United Kingdom
S_222_V	S	222	ERR4665478	22227	C	T	1	2020-09-08	United Kingdom
S_614_G	S	614	ERR4665478	23403	A	G	0,999783	2020-09-08	United Kingdom
ORF7a_27_A	ORF7a	27	ERR4665478	27472	A	G	1	2020-09-08	United Kingdom
N_220_V	N	220	ERR4665478	28932	C	T	0,999326	2020-09-08	United Kingdom
ORF10_30_L	ORF10	30	ERR4665478	29645	G	T	0,999851	2020-09-08	United Kingdom
ORF1ab_154_H	ORF1ab	154	ERR4665479	725	T	C	0,0647747	2020-09-08	United Kingdom
ORF1ab_586_L	ORF1ab	586	ERR4665479	2021	T	C	0,0552764	2020-09-08	United Kingdom
ORF1ab_1151_NA	ORF1ab	1151	ERR4665479	3718	T	-G	0,0567644	2020-09-08	United Kingdom
ORF1ab_1306_T	ORF1ab	1306	ERR4665479	4181	G	A	0,999796	2020-09-08	United Kingdom
ORF1ab_2144_NA	ORF1ab	2144	ERR4665479	6696	C	+T	0,0652819	2020-09-08	United Kingdom
ORF1ab_2428_NA	ORF1ab	2428	ERR4665479	7549	T	-G	0,10135	2020-09-08	United Kingdom
ORF1ab_3001_I	ORF1ab	3001	ERR4665479	9267	G	T	0,0518519	2020-09-08	United Kingdom
ORF1ab_314_L	ORF1ab	314	ERR4665479	14408	C	T	1	2020-09-08	United Kingdom
ORF1ab_2692_NA	ORF1ab	2692	ERR4665479	21542	T	-TG	0,0590591	2020-09-08	United Kingdom
S_18_F	S	18	ERR4665479	21614	C	T	1	2020-09-08	United Kingdom
S_132_D	S	132	ERR4665479	21958	A	T	0,061126	2020-09-08	United Kingdom
S_222_V	S	222	ERR4665479	22227	C	T	1	2020-09-08	United Kingdom
S_614_G	S	614	ERR4665479	23403	A	G	0,999834	2020-09-08	United Kingdom
N_220_V	N	220	ERR4665479	28932	C	T	1	2020-09-08	United Kingdom
ORF10_30_L	ORF10	30	ERR4665479	29645	G	T	0,999846	2020-09-08	United Kingdom
ORF1ab_2501_T	ORF1ab	2501	ERR4665480	7767	T	C	0,999807	2020-09-14	United Kingdom
ORF1ab_4241_I	ORF1ab	4241	ERR4665480	12988	G	T	0,998638	2020-09-14	United Kingdom
ORF1ab_314_L	ORF1ab	314	ERR4665480	14408	C	T	1	2020-09-14	United Kingdom
ORF1ab_711_I	ORF1ab	711	ERR4665480	15598	G	A	0,999319	2020-09-14	United Kingdom
ORF1ab_1213_Y	ORF1ab	1213	ERR4665480	17104	C	T	0,999872	2020-09-14	United Kingdom
ORF1ab_1521_S	ORF1ab	1521	ERR4665480	18028	G	T	0,998998	2020-09-14	United Kingdom
S_68_NA	S	68	ERR4665480	21764	A	-TACATG	0,98577	2020-09-14	United Kingdom
S_439_K	S	439	ERR4665480	22879	C	A	1	2020-09-14	United Kingdom
S_614_G	S	614	ERR4665480	23403	A	G	0,99932	2020-09-14	United Kingdom
ORF6_22_NA	ORF6	22	ERR4665480	27265	T	-TTAAAGTTTCCATTTGGAATCTTGA	0,0528092	2020-09-14	United Kingdom
N_182_S	N	182	ERR4665480	28817	G	T	0,999513	2020-09-14	United Kingdom
ORF1ab_3711_F	ORF1ab	3711	ERR4665481	11396	C	T	1	2020-09-26	United Kingdom
ORF1ab_314_L	ORF1ab	314	ERR4665481	14408	C	T	0,999243	2020-09-26	United Kingdom
ORF1ab_2157_Y	ORF1ab	2157	ERR4665481	19936	G	T	0,0542202	2020-09-26	United Kingdom
ORF1ab_2246_N	ORF1ab	2246	ERR4665481	20204	C	A	0,0935961	2020-09-26	United Kingdom
ORF1ab_2557_R	ORF1ab	2557	ERR4665481	21137	A	G	0,0689316	2020-09-26	United Kingdom
S_18_F	S	18	ERR4665481	21614	C	T	1	2020-09-26	United Kingdom
S_215_H	S	215	ERR4665481	22205	G	C	1	2020-09-26	United Kingdom
S_222_V	S	222	ERR4665481	22227	C	T	1	2020-09-26	United Kingdom
S_614_G	S	614	ERR4665481	23403	A	G	0,999728	2020-09-26	United Kingdom
ORF3a_175_I	ORF3a	175	ERR4665481	25916	C	T	0,0718954	2020-09-26	United Kingdom
ORF7b_42_Q	ORF7b	42	ERR4665481	27881	C	A	0,999595	2020-09-26	United Kingdom
N_220_V	N	220	ERR4665481	28932	C	T	1	2020-09-26	United Kingdom
N_256_N	N	256	ERR4665481	29041	G	T	0,0544747	2020-09-26	United Kingdom
ORF10_30_L	ORF10	30	ERR4665481	29645	G	T	0,999826	2020-09-26	United Kingdom
ORF1ab_314_L	ORF1ab	314	ERR4665485	14408	C	T	0,99962	2020-09-23	United Kingdom
S_18_F	S	18	ERR4665485	21614	C	T	1	2020-09-23	United Kingdom
S_222_V	S	222	ERR4665485	22227	C	T	0,998012	2020-09-23	United Kingdom
S_614_G	S	614	ERR4665485	23403	A	G	0,999699	2020-09-23	United Kingdom
ORF8_65_V	ORF8	65	ERR4665485	28087	C	T	0,552632	2020-09-23	United Kingdom
N_220_V	N	220	ERR4665485	28932	C	T	0,999031	2020-09-23	United Kingdom
ORF10_30_L	ORF10	30	ERR4665485	29645	G	T	0,999556	2020-09-23	United Kingdom
ORF1ab_2144_NA	ORF1ab	2144	ERR4665488	6696	C	+T	0,0565691	2020-07-29	United Kingdom
ORF1ab_314_L	ORF1ab	314	ERR4665488	14408	C	T	0,999809	2020-07-29	United Kingdom
S_3_NA	S	3	ERR4665488	21569	G	+T	0,0524642	2020-07-29	United Kingdom
S_5_F	S	5	ERR4665488	21575	C	T	1	2020-07-29	United Kingdom
S_614_G	S	614	ERR4665488	23403	A	G	0,999553	2020-07-29	United Kingdom
N_203_K	N	203	ERR4665488	28881	G	A	0,998802	2020-07-29	United Kingdom
N_204_R	N	204	ERR4665488	28883	G	C	0,998819	2020-07-29	United Kingdom
ORF1ab_2103_F	ORF1ab	2103	ERR4665492	6573	C	T	0,240916	2020-09-24	United Kingdom
ORF1ab_2900_L	ORF1ab	2900	ERR4665492	8964	C	T	0,0679033	2020-09-24	United Kingdom
ORF1ab_3603_NA	ORF1ab	3603	ERR4665492	11074	C	+T	0,0574903	2020-09-24	United Kingdom
ORF1ab_3606_NA	ORF1ab	3606	ERR4665492	11082	T	-G	0,160328	2020-09-24	United Kingdom
ORF1ab_3606_F	ORF1ab	3606	ERR4665492	11083	G	T	0,999803	2020-09-24	United Kingdom
ORF1ab_3623_S	ORF1ab	3623	ERR4665492	11132	G	T	0,999894	2020-09-24	United Kingdom
ORF1ab_3718_F	ORF1ab	3718	ERR4665492	11417	G	T	1	2020-09-24	United Kingdom
ORF1ab_314_L	ORF1ab	314	ERR4665492	14408	C	T	0,999639	2020-09-24	United Kingdom
ORF1ab_2253_NA	ORF1ab	2253	ERR4665492	20226	A	-TT	0,0690377	2020-09-24	United Kingdom
S_222_V	S	222	ERR4665492	22227	C	T	1	2020-09-24	United Kingdom
S_446_V	S	446	ERR4665492	22899	G	T	0,0643564	2020-09-24	United Kingdom
S_614_G	S	614	ERR4665492	23403	A	G	1	2020-09-24	United Kingdom
N_220_V	N	220	ERR4665492	28932	C	T	1	2020-09-24	United Kingdom
ORF10_30_L	ORF10	30	ERR4665492	29645	G	T	0,999831	2020-09-24	United Kingdom
ORF1ab_124_C	ORF1ab	124	ERR4665493	635	C	T	0,127451	2020-09-25	United Kingdom
ORF1ab_314_L	ORF1ab	314	ERR4665493	1206	A	T	0,0998832	2020-09-25	United Kingdom
ORF1ab_765_L	ORF1ab	765	ERR4665493	2559	C	T	0,0665025	2020-09-25	United Kingdom
ORF1ab_823_F	ORF1ab	823	ERR4665493	2732	G	T	0,055336	2020-09-25	United Kingdom
ORF1ab_859_S	ORF1ab	859	ERR4665493	2840	G	T	0,0570175	2020-09-25	United Kingdom
ORF1ab_1098_*	ORF1ab	1098	ERR4665493	3557	A	T	0,104803	2020-09-25	United Kingdom
ORF1ab_1689_N	ORF1ab	1689	ERR4665493	5332	G	T	0,0672554	2020-09-25	United Kingdom
ORF1ab_1927_NA	ORF1ab	1927	ERR4665493	6044	A	-ATT	0,0549281	2020-09-25	United Kingdom
ORF1ab_2476_H	ORF1ab	2476	ERR4665493	7693	G	T	0,114052	2020-09-25	United Kingdom
ORF1ab_2722_NA	ORF1ab	2722	ERR4665493	8430	C	-TG	0,0729432	2020-09-25	United Kingdom
ORF1ab_3604_L	ORF1ab	3604	ERR4665493	11075	T	C	0,0868836	2020-09-25	United Kingdom
ORF1ab_4059_S	ORF1ab	4059	ERR4665493	12441	T	C	0,0750336	2020-09-25	United Kingdom
ORF1ab_314_L	ORF1ab	314	ERR4665493	14408	C	T	0,999817	2020-09-25	United Kingdom
ORF1ab_554_F	ORF1ab	554	ERR4665493	15128	G	T	0,0694275	2020-09-25	United Kingdom
ORF1ab_1913_NA	ORF1ab	1913	ERR4665493	19206	C	-G	0,0848629	2020-09-25	United Kingdom
ORF1ab_2108_P	ORF1ab	2108	ERR4665493	19790	T	C	0,0516814	2020-09-25	United Kingdom
ORF1ab_2109_C	ORF1ab	2109	ERR4665493	19794	G	T	0,0512465	2020-09-25	United Kingdom
ORF1ab_2268_NA	ORF1ab	2268	ERR4665493	20270	C	-TA	0,0671835	2020-09-25	United Kingdom
ORF1ab_2338_L	ORF1ab	2338	ERR4665493	20480	C	T	0,121711	2020-09-25	United Kingdom
ORF1ab_2495_NA	ORF1ab	2495	ERR4665493	20951	C	-AG	0,0620625	2020-09-25	United Kingdom
ORF1ab_2530_H	ORF1ab	2530	ERR4665493	21055	G	C	0,0625451	2020-09-25	United Kingdom
ORF1ab_2676_S	ORF1ab	2676	ERR4665493	21495	A	T	0,0727273	2020-09-25	United Kingdom
S_18_F	S	18	ERR4665493	21614	C	T	1	2020-09-25	United Kingdom
S_105_NA	S	105	ERR4665493	21875	A	-T	0,050598	2020-09-25	United Kingdom
S_154_Q	S	154	ERR4665493	22022	G	C	0,0734597	2020-09-25	United Kingdom
S_222_V	S	222	ERR4665493	22227	C	T	1	2020-09-25	United Kingdom
S_614_G	S	614	ERR4665493	23403	A	G	0,999754	2020-09-25	United Kingdom
S_621_L	S	621	ERR4665493	23424	C	T	0,0749328	2020-09-25	United Kingdom
S_895_*	S	895	ERR4665493	24245	C	T	0,0598179	2020-09-25	United Kingdom
ORF3a_18_R	ORF3a	18	ERR4665493	25444	G	C	0,0837051	2020-09-25	United Kingdom
ORF3a_69_G	ORF3a	69	ERR4665493	25597	T	G	0,0839623	2020-09-25	United Kingdom
E_5_L	E	5	ERR4665493	26257	G	C	0,0664894	2020-09-25	United Kingdom
ORF7a_25_G	ORF7a	25	ERR4665493	27466	A	G	0,29497	2020-09-25	United Kingdom
ORF8_65_V	ORF8	65	ERR4665493	28087	C	T	0,978916	2020-09-25	United Kingdom
N_14_L	N	14	ERR4665493	28314	G	T	1	2020-09-25	United Kingdom
N_220_V	N	220	ERR4665493	28932	C	T	1	2020-09-25	United Kingdom
ORF10_30_L	ORF10	30	ERR4665493	29645	G	T	0,999814	2020-09-25	United Kingdom
ORF1ab_2027_L	ORF1ab	2027	ERR4665494	6344	G	T	1	2020-09-16	United Kingdom
ORF1ab_314_L	ORF1ab	314	ERR4665494	14408	C	T	1	2020-09-16	United Kingdom
S_222_V	S	222	ERR4665494	22227	C	T	1	2020-09-16	United Kingdom
S_614_G	S	614	ERR4665494	23403	A	G	0,999341	2020-09-16	United Kingdom
N_220_V	N	220	ERR4665494	28932	C	T	0,999343	2020-09-16	United Kingdom
ORF10_30_L	ORF10	30	ERR4665494	29645	G	T	0,99975	2020-09-16	United Kingdom
ORF1ab_2007_I	ORF1ab	2007	ERR4665499	6285	C	T	0,0940052	2020-06-02	United Kingdom
ORF1ab_2100_L	ORF1ab	2100	ERR4665499	6563	G	T	0,260207	2020-06-02	United Kingdom
ORF1ab_314_L	ORF1ab	314	ERR4665499	14408	C	T	0,99976	2020-06-02	United Kingdom
ORF1ab_425_Y	ORF1ab	425	ERR4665499	14741	C	A	0,999657	2020-06-02	United Kingdom
ORF1ab_1611_T	ORF1ab	1611	ERR4665499	18299	T	C	0,999482	2020-06-02	United Kingdom
S_21_S	S	21	ERR4665499	21625	A	C	0,625339	2020-06-02	United Kingdom
S_143_NA	S	143	ERR4665499	21990	T	-TTA	0,238542	2020-06-02	United Kingdom
S_415_N	S	415	ERR4665499	22806	C	A	0,208152	2020-06-02	United Kingdom
S_614_G	S	614	ERR4665499	23403	A	G	0,998194	2020-06-02	United Kingdom
ORF3a_13_L	ORF3a	13	ERR4665499	25429	G	T	0,999589	2020-06-02	United Kingdom
ORF7a_80_NA	ORF7a	80	ERR4665499	27631	A	-GATC	0,298898	2020-06-02	United Kingdom
N_401_Y	N	401	ERR4665499	29474	G	T	0,998726	2020-06-02	United Kingdom
ORF1ab_124_C	ORF1ab	124	ERR4665500	635	C	T	0,0739919	2020-09-09	United Kingdom
ORF1ab_1100_V	ORF1ab	1100	ERR4665500	3564	G	T	0,308754	2020-09-09	United Kingdom
ORF1ab_1211_F	ORF1ab	1211	ERR4665500	3896	G	T	0,0782473	2020-09-09	United Kingdom
ORF1ab_2251_V	ORF1ab	2251	ERR4665500	7017	G	T	0,110129	2020-09-09	United Kingdom
ORF1ab_2268_Q	ORF1ab	2268	ERR4665500	7067	G	C	0,0733519	2020-09-09	United Kingdom
ORF1ab_2317_Y	ORF1ab	2317	ERR4665500	7214	G	T	0,0672757	2020-09-09	United Kingdom
ORF1ab_2842_V	ORF1ab	2842	ERR4665500	8790	G	T	0,0693838	2020-09-09	United Kingdom
ORF1ab_2995_V	ORF1ab	2995	ERR4665500	9249	G	T	0,28109	2020-09-09	United Kingdom
ORF1ab_3279_F	ORF1ab	3279	ERR4665500	10101	G	T	0,088187	2020-09-09	United Kingdom
ORF1ab_3298_L	ORF1ab	3298	ERR4665500	10157	G	T	0,05604	2020-09-09	United Kingdom
ORF1ab_3711_F	ORF1ab	3711	ERR4665500	11396	C	T	0,999847	2020-09-09	United Kingdom
ORF1ab_3967_S	ORF1ab	3967	ERR4665500	12164	G	T	0,131983	2020-09-09	United Kingdom
ORF1ab_270_S	ORF1ab	270	ERR4665500	14277	G	T	0,0585926	2020-09-09	United Kingdom
ORF1ab_314_L	ORF1ab	314	ERR4665500	14408	C	T	0,999815	2020-09-09	United Kingdom
ORF1ab_1461_C	ORF1ab	1461	ERR4665500	17848	G	T	0,0548907	2020-09-09	United Kingdom
S_18_F	S	18	ERR4665500	21614	C	T	1	2020-09-09	United Kingdom
S_222_V	S	222	ERR4665500	22227	C	T	0,999431	2020-09-09	United Kingdom
S_446_V	S	446	ERR4665500	22899	G	T	0,242	2020-09-09	United Kingdom
S_576_F	S	576	ERR4665500	23288	G	T	0,0807515	2020-09-09	United Kingdom
S_580_H	S	580	ERR4665500	23302	G	T	0,0517617	2020-09-09	United Kingdom
S_614_G	S	614	ERR4665500	23403	A	G	0,999768	2020-09-09	United Kingdom
S_999_C	S	999	ERR4665500	24557	G	T	0,0564845	2020-09-09	United Kingdom
S_1124_V	S	1124	ERR4665500	24933	G	T	0,154605	2020-09-09	United Kingdom
ORF3a_110_S	ORF3a	110	ERR4665500	25720	G	T	1	2020-09-09	United Kingdom
N_220_V	N	220	ERR4665500	28932	C	T	0,999271	2020-09-09	United Kingdom
ORF10_30_L	ORF10	30	ERR4665500	29645	G	T	0,99952	2020-09-09	United Kingdom
ORF1ab_640_NA	ORF1ab	640	ERR4665502	2185	G	+T	0,0735294	2020-09-04	United Kingdom
ORF1ab_2454_S	ORF1ab	2454	ERR4665502	7626	A	G	0,0567376	2020-09-04	United Kingdom
ORF1ab_2928_N	ORF1ab	2928	ERR4665502	9049	G	T	0,999772	2020-09-04	United Kingdom
ORF1ab_3711_F	ORF1ab	3711	ERR4665502	11396	C	T	1	2020-09-04	United Kingdom
ORF1ab_314_L	ORF1ab	314	ERR4665502	14408	C	T	0,999663	2020-09-04	United Kingdom
ORF1ab_1520_L	ORF1ab	1520	ERR4665502	18025	G	T	0,999575	2020-09-04	United Kingdom
S_18_F	S	18	ERR4665502	21614	C	T	0,998857	2020-09-04	United Kingdom
S_222_V	S	222	ERR4665502	22227	C	T	1	2020-09-04	United Kingdom
S_614_G	S	614	ERR4665502	23403	A	G	0,999765	2020-09-04	United Kingdom
N_220_V	N	220	ERR4665502	28932	C	T	1	2020-09-04	United Kingdom
ORF10_30_L	ORF10	30	ERR4665502	29645	G	T	0,999552	2020-09-04	United Kingdom
ORF1ab_1679_P	ORF1ab	1679	ERR4665503	5300	G	C	0,0561018	2020-09-24	United Kingdom
ORF1ab_1980_NA	ORF1ab	1980	ERR4665503	6204	A	-G	0,0768615	2020-09-24	United Kingdom
ORF1ab_2516_NA	ORF1ab	2516	ERR4665503	7813	T	-TC	0,0612103	2020-09-24	United Kingdom
ORF1ab_3294_C	ORF1ab	3294	ERR4665503	10147	G	C	0,0503555	2020-09-24	United Kingdom
ORF1ab_3623_S	ORF1ab	3623	ERR4665503	11132	G	T	0,999552	2020-09-24	United Kingdom
ORF1ab_3670_NA	ORF1ab	3670	ERR4665503	11275	T	-GATACTAGTTTGTCTGGTTTTA	0,0548393	2020-09-24	United Kingdom
ORF1ab_3718_F	ORF1ab	3718	ERR4665503	11417	G	T	1	2020-09-24	United Kingdom
ORF1ab_3800_NA	ORF1ab	3800	ERR4665503	11665	C	-A	0,0513688	2020-09-24	United Kingdom
ORF1ab_4055_C	ORF1ab	4055	ERR4665503	12428	G	T	0,0684932	2020-09-24	United Kingdom
ORF1ab_102_L	ORF1ab	102	ERR4665503	13771	G	T	0,177384	2020-09-24	United Kingdom
ORF1ab_314_L	ORF1ab	314	ERR4665503	14408	C	T	1	2020-09-24	United Kingdom
ORF1ab_504_I	ORF1ab	504	ERR4665503	14978	G	T	0,0820513	2020-09-24	United Kingdom
ORF1ab_1608_L	ORF1ab	1608	ERR4665503	18290	G	T	0,0986422	2020-09-24	United Kingdom
ORF1ab_1814_F	ORF1ab	1814	ERR4665503	18907	G	T	0,052829	2020-09-24	United Kingdom
ORF1ab_2308_NA	ORF1ab	2308	ERR4665503	20390	G	-T	0,059387	2020-09-24	United Kingdom
S_222_V	S	222	ERR4665503	22227	C	T	1	2020-09-24	United Kingdom
S_507_L	S	507	ERR4665503	23082	C	T	0,0581395	2020-09-24	United Kingdom
S_614_G	S	614	ERR4665503	23403	A	G	0,999434	2020-09-24	United Kingdom
S_651_NA	S	651	ERR4665503	23514	T	-AG	0,0528818	2020-09-24	United Kingdom
S_1044_V	S	1044	ERR4665503	24693	G	T	0,0914145	2020-09-24	United Kingdom
S_1085_V	S	1085	ERR4665503	24816	G	T	0,0644138	2020-09-24	United Kingdom
S_1247_F	S	1247	ERR4665503	25302	G	T	0,113879	2020-09-24	United Kingdom
E_35_N	E	35	ERR4665503	26348	C	A	0,0615851	2020-09-24	United Kingdom
M_197_I	M	197	ERR4665503	27112	G	T	0,0606061	2020-09-24	United Kingdom
ORF6_6_Y	ORF6	6	ERR4665503	27217	G	T	0,0696692	2020-09-24	United Kingdom
N_220_V	N	220	ERR4665503	28932	C	T	1	2020-09-24	United Kingdom
ORF10_30_L	ORF10	30	ERR4665503	29645	G	T	0,999686	2020-09-24	United Kingdom
ORF1ab_315_I	ORF1ab	315	ERR4665509	1210	G	T	0,999745	2020-09-09	United Kingdom
ORF1ab_3934_I	ORF1ab	3934	ERR4665509	12067	G	T	0,999458	2020-09-09	United Kingdom
ORF1ab_314_L	ORF1ab	314	ERR4665509	14408	C	T	0,999878	2020-09-09	United Kingdom
S_261_V	S	261	ERR4665509	22344	G	T	0,999244	2020-09-09	United Kingdom
S_614_G	S	614	ERR4665509	23403	A	G	0,999565	2020-09-09	United Kingdom
N_203_K	N	203	ERR4665509	28881	G	A	0,999359	2020-09-09	United Kingdom
N_204_R	N	204	ERR4665509	28883	G	C	0,999574	2020-09-09	United Kingdom
ORF1ab_284_I	ORF1ab	284	ERR4665511	14318	C	T	0,105219	2020-09-08	United Kingdom
ORF1ab_314_L	ORF1ab	314	ERR4665511	14408	C	T	0,999639	2020-09-08	United Kingdom
ORF1ab_1443_V	ORF1ab	1443	ERR4665511	17795	C	T	0,0688488	2020-09-08	United Kingdom
ORF1ab_1619_Y	ORF1ab	1619	ERR4665511	18322	C	T	0,291114	2020-09-08	United Kingdom
S_18_F	S	18	ERR4665511	21614	C	T	1	2020-09-08	United Kingdom
S_222_V	S	222	ERR4665511	22227	C	T	1	2020-09-08	United Kingdom
S_614_G	S	614	ERR4665511	23403	A	G	0,999924	2020-09-08	United Kingdom
ORF7a_62_*	ORF7a	62	ERR4665511	27577	C	T	0,0826446	2020-09-08	United Kingdom
N_220_V	N	220	ERR4665511	28932	C	T	0,999709	2020-09-08	United Kingdom
ORF10_30_L	ORF10	30	ERR4665511	29645	G	T	0,999804	2020-09-08	United Kingdom
ORF1ab_265_I	ORF1ab	265	ERR4665515	1059	C	T	0,999577	2020-07-28	United Kingdom
ORF1ab_309_S	ORF1ab	309	ERR4665515	1190	C	T	1	2020-07-28	United Kingdom
ORF1ab_2613_F	ORF1ab	2613	ERR4665515	8102	G	T	0,999562	2020-07-28	United Kingdom
ORF1ab_314_L	ORF1ab	314	ERR4665515	14408	C	T	0,999533	2020-07-28	United Kingdom
ORF1ab_528_S	ORF1ab	528	ERR4665515	15049	C	T	0,082423	2020-07-28	United Kingdom
ORF1ab_537_C	ORF1ab	537	ERR4665515	15077	A	G	0,999498	2020-07-28	United Kingdom
ORF1ab_569_*	ORF1ab	569	ERR4665515	15173	C	A	0,0930979	2020-07-28	United Kingdom
ORF1ab_790_F	ORF1ab	790	ERR4665515	15836	G	T	0,99942	2020-07-28	United Kingdom
ORF1ab_1251_A	ORF1ab	1251	ERR4665515	17219	A	C	0,292257	2020-07-28	United Kingdom
ORF1ab_1259_V	ORF1ab	1259	ERR4665515	17243	C	T	0,101205	2020-07-28	United Kingdom
S_614_G	S	614	ERR4665515	23403	A	G	1	2020-07-28	United Kingdom
S_1244_R	S	1244	ERR4665515	25293	T	G	0,0800241	2020-07-28	United Kingdom
ORF3a_27_N	ORF3a	27	ERR4665515	25471	G	A	1	2020-07-28	United Kingdom
ORF3a_57_H	ORF3a	57	ERR4665515	25563	G	T	0,999629	2020-07-28	United Kingdom
ORF7a_1_I	ORF7a	1	ERR4665515	27396	G	T	0,126442	2020-07-28	United Kingdom
N_34_W	N	34	ERR4665515	28373	G	T	0,144247	2020-07-28	United Kingdom
N_373_R	N	373	ERR4665515	29391	A	G	1	2020-07-28	United Kingdom
ORF1ab_300_F	ORF1ab	300	ERR4665516	1163	A	T	0,999623	2020-09-09	United Kingdom
ORF1ab_1786_L	ORF1ab	1786	ERR4665516	5622	C	T	0,998951	2020-09-09	United Kingdom
ORF1ab_3603_NA	ORF1ab	3603	ERR4665516	11074	C	+T	0,0711943	2020-09-09	United Kingdom
ORF1ab_3606_NA	ORF1ab	3606	ERR4665516	11082	T	-G	0,0950836	2020-09-09	United Kingdom
ORF1ab_3606_F	ORF1ab	3606	ERR4665516	11083	G	T	0,999069	2020-09-09	United Kingdom
ORF1ab_245_D	ORF1ab	245	ERR4665516	14202	G	T	0,999131	2020-09-09	United Kingdom
ORF1ab_314_L	ORF1ab	314	ERR4665516	14408	C	T	0,999871	2020-09-09	United Kingdom
ORF1ab_2025_I	ORF1ab	2025	ERR4665516	19542	G	T	1	2020-09-09	United Kingdom
ORF1ab_2084_I	ORF1ab	2084	ERR4665516	19718	C	T	0,998954	2020-09-09	United Kingdom
S_614_G	S	614	ERR4665516	23403	A	G	0,999341	2020-09-09	United Kingdom
ORF3a_223_I	ORF3a	223	ERR4665516	26060	C	T	0,999403	2020-09-09	United Kingdom
N_203_K	N	203	ERR4665516	28881	G	A	0,999486	2020-09-09	United Kingdom
N_204_R	N	204	ERR4665516	28883	G	C	1	2020-09-09	United Kingdom
N_398_V	N	398	ERR4665516	29466	C	T	0,999332	2020-09-09	United Kingdom
ORF1ab_903_V	ORF1ab	903	ERR4665520	2973	C	T	0,998664	2020-09-16	United Kingdom
ORF1ab_314_L	ORF1ab	314	ERR4665520	14408	C	T	1	2020-09-16	United Kingdom
ORF1ab_2346_V	ORF1ab	2346	ERR4665520	20503	A	G	0,0617849	2020-09-16	United Kingdom
S_222_V	S	222	ERR4665520	22227	C	T	0,991597	2020-09-16	United Kingdom
S_614_G	S	614	ERR4665520	23403	A	G	0,998308	2020-09-16	United Kingdom
S_1229_T	S	1229	ERR4665520	25248	T	C	1	2020-09-16	United Kingdom
ORF7a_11_I	ORF7a	11	ERR4665520	27425	C	T	0,0694444	2020-09-16	United Kingdom
N_220_V	N	220	ERR4665520	28932	C	T	1	2020-09-16	United Kingdom
ORF10_30_L	ORF10	30	ERR4665520	29645	G	T	0,999315	2020-09-16	United Kingdom
ORF1ab_142_NA	ORF1ab	142	ERR4665521	691	A	-T	0,6884	2020-09-04	United Kingdom
ORF1ab_1168_I	ORF1ab	1168	ERR4665521	3768	C	T	0,955584	2020-09-04	United Kingdom
ORF1ab_3116_F	ORF1ab	3116	ERR4665521	9611	C	T	0,925952	2020-09-04	United Kingdom
ORF1ab_314_L	ORF1ab	314	ERR4665521	14408	C	T	1	2020-09-04	United Kingdom
ORF1ab_833_NA	ORF1ab	833	ERR4665521	15965	G	+T	0,872671	2020-09-04	United Kingdom
ORF1ab_1012_NA	ORF1ab	1012	ERR4665521	16501	G	+T	0,978735	2020-09-04	United Kingdom
ORF1ab_1557_NA	ORF1ab	1557	ERR4665521	18138	C	-A	0,360809	2020-09-04	United Kingdom
ORF1ab_1774_I	ORF1ab	1774	ERR4665521	18788	C	T	0,998088	2020-09-04	United Kingdom
ORF1ab_2346_T	ORF1ab	2346	ERR4665521	20504	T	C	0,58527	2020-09-04	United Kingdom
ORF1ab_2394_NA	ORF1ab	2394	ERR4665521	20648	C	+A	0,416045	2020-09-04	United Kingdom
ORF1ab_2564_A	ORF1ab	2564	ERR4665521	21158	T	C	0,968379	2020-09-04	United Kingdom
S_614_G	S	614	ERR4665521	23403	A	G	0,993056	2020-09-04	United Kingdom
N_194_L	N	194	ERR4665521	28854	C	T	0,970739	2020-09-04	United Kingdom
ORF1ab_1049_V	ORF1ab	1049	ERR4665523	3411	C	T	0,66721	2020-05-11	United Kingdom
ORF1ab_3202_M	ORF1ab	3202	ERR4665523	9870	C	T	0,90788	2020-05-11	United Kingdom
ORF1ab_4065_A	ORF1ab	4065	ERR4665523	12458	A	G	0,218208	2020-05-11	United Kingdom
ORF1ab_314_L	ORF1ab	314	ERR4665523	14408	C	T	1	2020-05-11	United Kingdom
ORF1ab_1774_I	ORF1ab	1774	ERR4665523	18788	C	T	0,9842	2020-05-11	United Kingdom
ORF1ab_1943_NA	ORF1ab	1943	ERR4665523	19294	T	-TGTA	0,956034	2020-05-11	United Kingdom
ORF1ab_2034_F	ORF1ab	2034	ERR4665523	19567	G	T	0,944915	2020-05-11	United Kingdom
S_21_I	S	21	ERR4665523	21624	G	T	0,0989848	2020-05-11	United Kingdom
S_614_G	S	614	ERR4665523	23403	A	G	1	2020-05-11	United Kingdom
ORF1ab_175_L	ORF1ab	175	ERR4665527	789	G	T	0,228185	2020-09-27	United Kingdom
ORF1ab_203_Y	ORF1ab	203	ERR4665527	872	G	T	0,999387	2020-09-27	United Kingdom
ORF1ab_244_C	ORF1ab	244	ERR4665527	995	C	T	0,135246	2020-09-27	United Kingdom
ORF1ab_999_I	ORF1ab	999	ERR4665527	3261	C	T	0,999328	2020-09-27	United Kingdom
ORF1ab_1371_NA	ORF1ab	1371	ERR4665527	4376	G	-T	0,100057	2020-09-27	United Kingdom
ORF1ab_1907_L	ORF1ab	1907	ERR4665527	5984	T	C	0,102649	2020-09-27	United Kingdom
ORF1ab_2497_N	ORF1ab	2497	ERR4665527	7756	G	T	0,190097	2020-09-27	United Kingdom
ORF1ab_3516_P	ORF1ab	3516	ERR4665527	10812	T	C	0,296443	2020-09-27	United Kingdom
ORF1ab_3606_F	ORF1ab	3606	ERR4665527	11083	G	T	0,330337	2020-09-27	United Kingdom
ORF1ab_3650_NA	ORF1ab	3650	ERR4665527	11213	T	-TTAATATGGTCTATA	0,309913	2020-09-27	United Kingdom
ORF1ab_3956_NA	ORF1ab	3956	ERR4665527	12133	T	-TTTGCTACTGCTCAAGAAGC	0,0983138	2020-09-27	United Kingdom
ORF1ab_314_L	ORF1ab	314	ERR4665527	14408	C	T	0,999227	2020-09-27	United Kingdom
ORF1ab_1351_F	ORF1ab	1351	ERR4665527	17518	C	T	0,63138	2020-09-27	United Kingdom
ORF1ab_2199_F	ORF1ab	2199	ERR4665527	20062	G	T	1	2020-09-27	United Kingdom
S_614_G	S	614	ERR4665527	23403	A	G	0,999313	2020-09-27	United Kingdom
ORF3a_54_S	ORF3a	54	ERR4665527	25552	G	T	0,999129	2020-09-27	United Kingdom
ORF3a_94_NA	ORF3a	94	ERR4665527	25672	C	-T	0,128748	2020-09-27	United Kingdom
ORF8_18_*	ORF8	18	ERR4665527	27945	C	T	0,999724	2020-09-27	United Kingdom
ORF8_110_*	ORF8	110	ERR4665527	28221	G	T	0,999013	2020-09-27	United Kingdom
N_58_*	N	58	ERR4665527	28445	C	T	0,139025	2020-09-27	United Kingdom
N_203_K	N	203	ERR4665527	28881	G	A	1	2020-09-27	United Kingdom
N_204_R	N	204	ERR4665527	28883	G	C	0,996667	2020-09-27	United Kingdom
ORF1ab_314_L	ORF1ab	314	ERR4665538	14408	C	T	0,999668	2020-09-06	United Kingdom
S_18_F	S	18	ERR4665538	21614	C	T	1	2020-09-06	United Kingdom
S_222_V	S	222	ERR4665538	22227	C	T	0,998974	2020-09-06	United Kingdom
S_614_G	S	614	ERR4665538	23403	A	G	0,999885	2020-09-06	United Kingdom
E_71_L	E	71	ERR4665538	26456	C	T	0,222772	2020-09-06	United Kingdom
N_220_V	N	220	ERR4665538	28932	C	T	0,999474	2020-09-06	United Kingdom
ORF10_30_L	ORF10	30	ERR4665538	29645	G	T	0,999647	2020-09-06	United Kingdom
ORF1ab_1246_I	ORF1ab	1246	ERR4665539	4002	C	T	0,996963	2020-09-09	United Kingdom
ORF1ab_3278_S	ORF1ab	3278	ERR4665539	10097	G	A	0,960612	2020-09-09	United Kingdom
ORF1ab_314_L	ORF1ab	314	ERR4665539	14408	C	T	0,99994	2020-09-09	United Kingdom
ORF1ab_1199_R	ORF1ab	1199	ERR4665539	17063	A	G	0,992747	2020-09-09	United Kingdom
S_146_Y	S	146	ERR4665539	21998	C	T	0,997823	2020-09-09	United Kingdom
S_614_G	S	614	ERR4665539	23403	A	G	0,999699	2020-09-09	United Kingdom
N_203_K	N	203	ERR4665539	28881	G	A	0,999701	2020-09-09	United Kingdom
N_204_R	N	204	ERR4665539	28883	G	C	0,999851	2020-09-09	United Kingdom
N_206_P	N	206	ERR4665539	28889	T	C	0,997792	2020-09-09	United Kingdom
ORF1ab_124_C	ORF1ab	124	ERR4665541	635	C	T	0,0608283	2020-09-16	United Kingdom
ORF1ab_314_L	ORF1ab	314	ERR4665541	14408	C	T	0,997413	2020-09-16	United Kingdom
S_222_V	S	222	ERR4665541	22227	C	T	0,994889	2020-09-16	United Kingdom
S_614_G	S	614	ERR4665541	23403	A	G	0,999236	2020-09-16	United Kingdom
N_220_V	N	220	ERR4665541	28932	C	T	0,998584	2020-09-16	United Kingdom
ORF10_30_L	ORF10	30	ERR4665541	29645	G	T	0,999176	2020-09-16	United Kingdom
ORF1ab_3711_F	ORF1ab	3711	ERR4665544	11396	C	T	1	2020-09-13	United Kingdom
ORF1ab_314_L	ORF1ab	314	ERR4665544	14408	C	T	0,999795	2020-09-13	United Kingdom
S_18_F	S	18	ERR4665544	21614	C	T	1	2020-09-13	United Kingdom
S_222_V	S	222	ERR4665544	22227	C	T	0,995031	2020-09-13	United Kingdom
S_614_G	S	614	ERR4665544	23403	A	G	0,99984	2020-09-13	United Kingdom
ORF3a_110_S	ORF3a	110	ERR4665544	25720	G	T	1	2020-09-13	United Kingdom
N_220_V	N	220	ERR4665544	28932	C	T	0,999517	2020-09-13	United Kingdom
ORF10_30_L	ORF10	30	ERR4665544	29645	G	T	0,999746	2020-09-13	United Kingdom
ORF1ab_3711_F	ORF1ab	3711	ERR4665546	11396	C	T	0,999801	2020-09-25	United Kingdom
ORF1ab_314_L	ORF1ab	314	ERR4665546	14408	C	T	1	2020-09-25	United Kingdom
S_18_F	S	18	ERR4665546	21614	C	T	1	2020-09-25	United Kingdom
S_222_V	S	222	ERR4665546	22227	C	T	1	2020-09-25	United Kingdom
S_614_G	S	614	ERR4665546	23403	A	G	0,999007	2020-09-25	United Kingdom
ORF3a_110_S	ORF3a	110	ERR4665546	25720	G	T	1	2020-09-25	United Kingdom
N_220_V	N	220	ERR4665546	28932	C	T	0,999267	2020-09-25	United Kingdom
ORF10_30_L	ORF10	30	ERR4665546	29645	G	T	0,999557	2020-09-25	United Kingdom
ORF1ab_1102_G	ORF1ab	1102	ERR4665547	3569	A	G	0,998782	2020-09-16	United Kingdom
ORF1ab_1826_D	ORF1ab	1826	ERR4665547	5743	G	C	0,0820832	2020-09-16	United Kingdom
ORF1ab_1827_H	ORF1ab	1827	ERR4665547	5744	T	C	0,0898353	2020-09-16	United Kingdom
ORF1ab_3832_N	ORF1ab	3832	ERR4665547	11761	G	T	0,999386	2020-09-16	United Kingdom
ORF1ab_314_L	ORF1ab	314	ERR4665547	14408	C	T	0,999231	2020-09-16	United Kingdom
S_222_V	S	222	ERR4665547	22227	C	T	0,998935	2020-09-16	United Kingdom
S_614_G	S	614	ERR4665547	23403	A	G	0,999794	2020-09-16	United Kingdom
S_1163_Y	S	1163	ERR4665547	25049	G	T	0,999688	2020-09-16	United Kingdom
S_1167_V	S	1167	ERR4665547	25062	G	T	0,99537	2020-09-16	United Kingdom
N_220_V	N	220	ERR4665547	28932	C	T	0,99781	2020-09-16	United Kingdom
N_365_S	N	365	ERR4665547	29366	C	T	0,90838	2020-09-16	United Kingdom
ORF10_30_L	ORF10	30	ERR4665547	29645	G	T	0,998968	2020-09-16	United Kingdom
ORF1ab_131_V	ORF1ab	131	ERR4665549	657	C	T	0,0501319	2020-09-04	United Kingdom
ORF1ab_3603_NA	ORF1ab	3603	ERR4665549	11074	C	-T	0,0503476	2020-09-04	United Kingdom
ORF1ab_314_L	ORF1ab	314	ERR4665549	14408	C	T	0,999692	2020-09-04	United Kingdom
ORF1ab_2371_L	ORF1ab	2371	ERR4665549	20578	G	T	0,0668524	2020-09-04	United Kingdom
S_18_F	S	18	ERR4665549	21614	C	T	1	2020-09-04	United Kingdom
S_222_V	S	222	ERR4665549	22227	C	T	1	2020-09-04	United Kingdom
S_614_G	S	614	ERR4665549	23403	A	G	0,998223	2020-09-04	United Kingdom
N_195_I	N	195	ERR4665549	28857	G	T	0,0679432	2020-09-04	United Kingdom
N_211_P	N	211	ERR4665549	28904	G	C	0,0662879	2020-09-04	United Kingdom
N_220_V	N	220	ERR4665549	28932	C	T	1	2020-09-04	United Kingdom
N_228_NA	N	228	ERR4665549	28957	C	-CAG	0,0643016	2020-09-04	United Kingdom
ORF10_30_L	ORF10	30	ERR4665549	29645	G	T	0,999586	2020-09-04	United Kingdom
ORF1ab_428_C	ORF1ab	428	ERR4665550	1547	A	T	0,0615183	2020-09-23	United Kingdom
ORF1ab_2501_T	ORF1ab	2501	ERR4665550	7767	T	C	1	2020-09-23	United Kingdom
ORF1ab_4241_I	ORF1ab	4241	ERR4665550	12988	G	T	0,999695	2020-09-23	United Kingdom
ORF1ab_314_L	ORF1ab	314	ERR4665550	14408	C	T	1	2020-09-23	United Kingdom
ORF1ab_711_I	ORF1ab	711	ERR4665550	15598	G	A	0,999841	2020-09-23	United Kingdom
ORF1ab_1213_Y	ORF1ab	1213	ERR4665550	17104	C	T	0,999817	2020-09-23	United Kingdom
ORF1ab_1521_S	ORF1ab	1521	ERR4665550	18028	G	T	0,99938	2020-09-23	United Kingdom
S_68_NA	S	68	ERR4665550	21764	A	-TACATG	0,976834	2020-09-23	United Kingdom
S_614_G	S	614	ERR4665550	23403	A	G	1	2020-09-23	United Kingdom
S_647_T	S	647	ERR4665550	23501	G	A	0,974453	2020-09-23	United Kingdom
N_182_S	N	182	ERR4665550	28817	G	T	0,999388	2020-09-23	United Kingdom
ORF1ab_314_L	ORF1ab	314	ERR4665551	14408	C	T	1	2020-09-16	United Kingdom
S_18_F	S	18	ERR4665551	21614	C	T	1	2020-09-16	United Kingdom
S_222_V	S	222	ERR4665551	22227	C	T	0,999377	2020-09-16	United Kingdom
S_614_G	S	614	ERR4665551	23403	A	G	1	2020-09-16	United Kingdom
N_220_V	N	220	ERR4665551	28932	C	T	0,998964	2020-09-16	United Kingdom
ORF10_30_L	ORF10	30	ERR4665551	29645	G	T	0,999815	2020-09-16	United Kingdom
ORF1ab_1826_D	ORF1ab	1826	ERR4665553	5743	G	C	0,0718861	2020-09-15	United Kingdom
ORF1ab_1827_H	ORF1ab	1827	ERR4665553	5744	T	C	0,0797214	2020-09-15	United Kingdom
ORF1ab_3655_I	ORF1ab	3655	ERR4665553	11230	G	T	0,999159	2020-09-15	United Kingdom
ORF1ab_3712_I	ORF1ab	3712	ERR4665553	11401	G	T	0,999182	2020-09-15	United Kingdom
ORF1ab_314_L	ORF1ab	314	ERR4665553	14408	C	T	0,998377	2020-09-15	United Kingdom
S_614_G	S	614	ERR4665553	23403	A	G	0,998985	2020-09-15	United Kingdom
S_1219_C	S	1219	ERR4665553	25217	G	T	0,227837	2020-09-15	United Kingdom
ORF3a_75_N	ORF3a	75	ERR4665553	25617	G	T	0,945545	2020-09-15	United Kingdom
N_12_P	N	12	ERR4665553	28307	G	C	0,999197	2020-09-15	United Kingdom
N_203_K	N	203	ERR4665553	28881	G	A	1	2020-09-15	United Kingdom
N_204_R	N	204	ERR4665553	28883	G	C	0,997854	2020-09-15	United Kingdom
ORF1ab_3623_S	ORF1ab	3623	ERR4665554	11132	G	T	0,579136	2020-09-25	United Kingdom
ORF1ab_3718_F	ORF1ab	3718	ERR4665554	11417	G	T	0,518051	2020-09-25	United Kingdom
ORF1ab_314_L	ORF1ab	314	ERR4665554	14408	C	T	1	2020-09-25	United Kingdom
S_18_F	S	18	ERR4665554	21614	C	T	0,535461	2020-09-25	United Kingdom
S_222_V	S	222	ERR4665554	22227	C	T	1	2020-09-25	United Kingdom
S_614_G	S	614	ERR4665554	23403	A	G	1	2020-09-25	United Kingdom
N_220_V	N	220	ERR4665554	28932	C	T	0,998031	2020-09-25	United Kingdom
ORF10_30_L	ORF10	30	ERR4665554	29645	G	T	1	2020-09-25	United Kingdom
ORF1ab_314_L	ORF1ab	314	ERR4665557	14408	C	T	1	2020-09-24	United Kingdom
S_222_V	S	222	ERR4665557	22227	C	T	0,99888	2020-09-24	United Kingdom
S_614_G	S	614	ERR4665557	23403	A	G	1	2020-09-24	United Kingdom
M_86_F	M	86	ERR4665557	26779	G	T	0,999232	2020-09-24	United Kingdom
N_220_V	N	220	ERR4665557	28932	C	T	0,999738	2020-09-24	United Kingdom
ORF10_30_L	ORF10	30	ERR4665557	29645	G	T	0,999907	2020-09-24	United Kingdom
ORF1ab_3711_F	ORF1ab	3711	ERR4665561	11396	C	T	1	2020-09-09	United Kingdom
ORF1ab_314_L	ORF1ab	314	ERR4665561	14408	C	T	1	2020-09-09	United Kingdom
S_18_F	S	18	ERR4665561	21614	C	T	1	2020-09-09	United Kingdom
S_222_V	S	222	ERR4665561	22227	C	T	1	2020-09-09	United Kingdom
S_614_G	S	614	ERR4665561	23403	A	G	0,999694	2020-09-09	United Kingdom
ORF3a_110_S	ORF3a	110	ERR4665561	25720	G	T	0,998465	2020-09-09	United Kingdom
N_220_V	N	220	ERR4665561	28932	C	T	0,998435	2020-09-09	United Kingdom
ORF10_30_L	ORF10	30	ERR4665561	29645	G	T	0,999726	2020-09-09	United Kingdom
ORF1ab_314_L	ORF1ab	314	ERR4665564	14408	C	T	0,998379	2020-09-23	United Kingdom
S_18_F	S	18	ERR4665564	21614	C	T	0,998328	2020-09-23	United Kingdom
S_222_V	S	222	ERR4665564	22227	C	T	1	2020-09-23	United Kingdom
S_614_G	S	614	ERR4665564	23403	A	G	0,999734	2020-09-23	United Kingdom
S_716_I	S	716	ERR4665564	23709	C	T	0,0580808	2020-09-23	United Kingdom
N_220_V	N	220	ERR4665564	28932	C	T	0,998907	2020-09-23	United Kingdom
ORF10_30_L	ORF10	30	ERR4665564	29645	G	T	1	2020-09-23	United Kingdom
ORF1ab_981_N	ORF1ab	981	ERR4665565	3206	G	A	0,0528201	2020-09-26	United Kingdom
ORF1ab_1358_F	ORF1ab	1358	ERR4665565	4338	C	T	0,052669	2020-09-26	United Kingdom
ORF1ab_2468_*	ORF1ab	2468	ERR4665565	7667	G	T	0,0687773	2020-09-26	United Kingdom
ORF1ab_2633_L	ORF1ab	2633	ERR4665565	8162	T	C	0,0683761	2020-09-26	United Kingdom
ORF1ab_2876_I	ORF1ab	2876	ERR4665565	8892	C	T	0,0730337	2020-09-26	United Kingdom
ORF1ab_3393_I	ORF1ab	3393	ERR4665565	10444	G	T	0,0702228	2020-09-26	United Kingdom
ORF1ab_3603_NA	ORF1ab	3603	ERR4665565	11074	C	-T	0,128051	2020-09-26	United Kingdom
ORF1ab_3711_F	ORF1ab	3711	ERR4665565	11396	C	T	1	2020-09-26	United Kingdom
ORF1ab_4256_I	ORF1ab	4256	ERR4665565	13032	A	T	0,100913	2020-09-26	United Kingdom
ORF1ab_4299_F	ORF1ab	4299	ERR4665565	13161	G	T	0,0541634	2020-09-26	United Kingdom
ORF1ab_57_F	ORF1ab	57	ERR4665565	13636	A	T	0,085443	2020-09-26	United Kingdom
ORF1ab_314_L	ORF1ab	314	ERR4665565	14408	C	T	1	2020-09-26	United Kingdom
ORF1ab_1876_Y	ORF1ab	1876	ERR4665565	19093	G	T	0,050342	2020-09-26	United Kingdom
ORF1ab_2118_L	ORF1ab	2118	ERR4665565	19820	C	T	0,0585586	2020-09-26	United Kingdom
ORF1ab_2245_L	ORF1ab	2245	ERR4665565	20200	T	C	0,0858779	2020-09-26	United Kingdom
ORF1ab_2513_S	ORF1ab	2513	ERR4665565	21004	G	T	0,0514333	2020-09-26	United Kingdom
S_18_F	S	18	ERR4665565	21614	C	T	1	2020-09-26	United Kingdom
S_125_K	S	125	ERR4665565	21937	T	G	0,146045	2020-09-26	United Kingdom
S_222_V	S	222	ERR4665565	22227	C	T	1	2020-09-26	United Kingdom
S_614_G	S	614	ERR4665565	23403	A	G	1	2020-09-26	United Kingdom
S_741_*	S	741	ERR4665565	23785	C	A	0,0964912	2020-09-26	United Kingdom
ORF3a_110_S	ORF3a	110	ERR4665565	25720	G	T	1	2020-09-26	United Kingdom
M_203_NA	M	203	ERR4665565	27131	C	-TA	0,151292	2020-09-26	United Kingdom
M_211_F	M	211	ERR4665565	27154	C	T	0,0526316	2020-09-26	United Kingdom
N_220_V	N	220	ERR4665565	28932	C	T	1	2020-09-26	United Kingdom
ORF10_30_L	ORF10	30	ERR4665565	29645	G	T	0,999821	2020-09-26	United Kingdom
ORF1ab_314_L	ORF1ab	314	ERR4665566	14408	C	T	0,999832	2020-09-09	United Kingdom
ORF1ab_1895_V	ORF1ab	1895	ERR4665566	19151	C	T	0,977592	2020-09-09	United Kingdom
ORF1ab_2544_D	ORF1ab	2544	ERR4665566	21099	G	T	0,99809	2020-09-09	United Kingdom
S_222_V	S	222	ERR4665566	22227	C	T	0,999836	2020-09-09	United Kingdom
S_614_G	S	614	ERR4665566	23403	A	G	0,999282	2020-09-09	United Kingdom
N_220_V	N	220	ERR4665566	28932	C	T	0,999642	2020-09-09	United Kingdom
ORF10_30_L	ORF10	30	ERR4665566	29645	G	T	0,999626	2020-09-09	United Kingdom
ORF1ab_1047_G	ORF1ab	1047	ERR4665567	3405	A	G	0,99835	2020-09-16	United Kingdom
ORF1ab_1543_I	ORF1ab	1543	ERR4665567	4893	C	T	0,997271	2020-09-16	United Kingdom
ORF1ab_3395_S	ORF1ab	3395	ERR4665567	10448	C	T	0,997278	2020-09-16	United Kingdom
ORF1ab_314_L	ORF1ab	314	ERR4665567	14408	C	T	0,997234	2020-09-16	United Kingdom
S_18_F	S	18	ERR4665567	21614	C	T	0,998861	2020-09-16	United Kingdom
S_222_V	S	222	ERR4665567	22227	C	T	1	2020-09-16	United Kingdom
S_614_G	S	614	ERR4665567	23403	A	G	0,999376	2020-09-16	United Kingdom
N_220_V	N	220	ERR4665567	28932	C	T	0,998329	2020-09-16	United Kingdom
ORF10_30_L	ORF10	30	ERR4665567	29645	G	T	0,998991	2020-09-16	United Kingdom
ORF1ab_2501_T	ORF1ab	2501	ERR4665575	7767	T	C	0,999324	2020-09-19	United Kingdom
ORF1ab_4241_I	ORF1ab	4241	ERR4665575	12988	G	T	0,998786	2020-09-19	United Kingdom
ORF1ab_314_L	ORF1ab	314	ERR4665575	14408	C	T	1	2020-09-19	United Kingdom
ORF1ab_711_I	ORF1ab	711	ERR4665575	15598	G	A	0,999722	2020-09-19	United Kingdom
ORF1ab_1213_Y	ORF1ab	1213	ERR4665575	17104	C	T	0,999123	2020-09-19	United Kingdom
ORF1ab_1521_S	ORF1ab	1521	ERR4665575	18028	G	T	0,998664	2020-09-19	United Kingdom
ORF1ab_2375_H	ORF1ab	2375	ERR4665575	20590	T	C	0,055409	2020-09-19	United Kingdom
ORF1ab_2384_F	ORF1ab	2384	ERR4665575	20618	G	T	0,057971	2020-09-19	United Kingdom
S_68_NA	S	68	ERR4665575	21764	A	-TACATG	0,990919	2020-09-19	United Kingdom
S_614_G	S	614	ERR4665575	23403	A	G	0,999784	2020-09-19	United Kingdom
N_182_S	N	182	ERR4665575	28817	G	T	0,999693	2020-09-19	United Kingdom
N_254_V	N	254	ERR4665575	29034	C	T	0,139256	2020-09-19	United Kingdom
ORF1ab_314_L	ORF1ab	314	ERR4665578	14408	C	T	1	2020-09-06	United Kingdom
S_18_F	S	18	ERR4665578	21614	C	T	1	2020-09-06	United Kingdom
S_222_V	S	222	ERR4665578	22227	C	T	1	2020-09-06	United Kingdom
S_614_G	S	614	ERR4665578	23403	A	G	0,999368	2020-09-06	United Kingdom
N_220_V	N	220	ERR4665578	28932	C	T	0,998371	2020-09-06	United Kingdom
ORF10_30_L	ORF10	30	ERR4665578	29645	G	T	1	2020-09-06	United Kingdom
ORF1ab_1246_I	ORF1ab	1246	ERR4665579	4002	C	T	1	2020-09-25	United Kingdom
ORF1ab_3278_S	ORF1ab	3278	ERR4665579	10097	G	A	0,878345	2020-09-25	United Kingdom
ORF1ab_314_L	ORF1ab	314	ERR4665579	14408	C	T	1	2020-09-25	United Kingdom
ORF1ab_1199_R	ORF1ab	1199	ERR4665579	17063	A	G	1	2020-09-25	United Kingdom
S_146_Y	S	146	ERR4665579	21998	C	T	1	2020-09-25	United Kingdom
S_614_G	S	614	ERR4665579	23403	A	G	0,999198	2020-09-25	United Kingdom
N_203_K	N	203	ERR4665579	28881	G	A	1	2020-09-25	United Kingdom
N_204_R	N	204	ERR4665579	28883	G	C	1	2020-09-25	United Kingdom
N_206_P	N	206	ERR4665579	28889	T	C	1	2020-09-25	United Kingdom
ORF1ab_2501_T	ORF1ab	2501	ERR4665582	7767	T	C	0,999636	2020-09-23	United Kingdom
ORF1ab_4241_I	ORF1ab	4241	ERR4665582	12988	G	T	1	2020-09-23	United Kingdom
ORF1ab_314_L	ORF1ab	314	ERR4665582	14408	C	T	1	2020-09-23	United Kingdom
ORF1ab_711_I	ORF1ab	711	ERR4665582	15598	G	A	1	2020-09-23	United Kingdom
ORF1ab_1213_Y	ORF1ab	1213	ERR4665582	17104	C	T	0,99913	2020-09-23	United Kingdom
ORF1ab_1521_S	ORF1ab	1521	ERR4665582	18028	G	T	0,999262	2020-09-23	United Kingdom
ORF1ab_1711_T	ORF1ab	1711	ERR4665582	18598	G	A	0,999125	2020-09-23	United Kingdom
S_68_NA	S	68	ERR4665582	21764	A	-TACATG	0,98042	2020-09-23	United Kingdom
S_439_K	S	439	ERR4665582	22879	C	A	1	2020-09-23	United Kingdom
S_614_G	S	614	ERR4665582	23403	A	G	0,999744	2020-09-23	United Kingdom
N_182_S	N	182	ERR4665582	28817	G	T	0,999821	2020-09-23	United Kingdom
ORF1ab_2501_T	ORF1ab	2501	ERR4665585	7767	T	C	1	2020-09-16	United Kingdom
ORF1ab_4241_I	ORF1ab	4241	ERR4665585	12988	G	T	0,998846	2020-09-16	United Kingdom
ORF1ab_314_L	ORF1ab	314	ERR4665585	14408	C	T	0,999629	2020-09-16	United Kingdom
ORF1ab_711_I	ORF1ab	711	ERR4665585	15598	G	A	0,999578	2020-09-16	United Kingdom
ORF1ab_1213_Y	ORF1ab	1213	ERR4665585	17104	C	T	0,99948	2020-09-16	United Kingdom
ORF1ab_1521_S	ORF1ab	1521	ERR4665585	18028	G	T	0,999061	2020-09-16	United Kingdom
S_68_NA	S	68	ERR4665585	21764	A	-TACATG	0,949388	2020-09-16	United Kingdom
S_439_K	S	439	ERR4665585	22879	C	A	1	2020-09-16	United Kingdom
S_614_G	S	614	ERR4665585	23403	A	G	1	2020-09-16	United Kingdom
N_182_S	N	182	ERR4665585	28817	G	T	1	2020-09-16	United Kingdom
ORF1ab_124_C	ORF1ab	124	ERR4665587	635	C	T	0,102881	2020-09-17	United Kingdom
ORF1ab_944_L	ORF1ab	944	ERR4665587	3096	C	T	0,0895522	2020-09-17	United Kingdom
ORF1ab_971_L	ORF1ab	971	ERR4665587	3177	C	T	0,30755	2020-09-17	United Kingdom
ORF1ab_1367_NA	ORF1ab	1367	ERR4665587	4366	T	-C	0,0552539	2020-09-17	United Kingdom
ORF1ab_2267_T	ORF1ab	2267	ERR4665587	7065	G	C	0,0636943	2020-09-17	United Kingdom
ORF1ab_2270_NA	ORF1ab	2270	ERR4665587	7074	A	+T	0,121281	2020-09-17	United Kingdom
ORF1ab_3528_NA	ORF1ab	3528	ERR4665587	10847	T	-G	0,0751634	2020-09-17	United Kingdom
ORF1ab_3711_F	ORF1ab	3711	ERR4665587	11396	C	T	1	2020-09-17	United Kingdom
ORF1ab_314_L	ORF1ab	314	ERR4665587	14408	C	T	0,999834	2020-09-17	United Kingdom
ORF1ab_1027_N	ORF1ab	1027	ERR4665587	16547	C	A	0,0629994	2020-09-17	United Kingdom
ORF1ab_1670_NA	ORF1ab	1670	ERR4665587	18477	T	+A	0,051454	2020-09-17	United Kingdom
ORF1ab_2164_K	ORF1ab	2164	ERR4665587	19957	G	A	0,0509031	2020-09-17	United Kingdom
ORF1ab_2383_L	ORF1ab	2383	ERR4665587	20615	G	T	0,052306	2020-09-17	United Kingdom
ORF1ab_2684_NA	ORF1ab	2684	ERR4665587	21518	G	-A	0,0669856	2020-09-17	United Kingdom
S_12_F	S	12	ERR4665587	21597	C	T	0,101828	2020-09-17	United Kingdom
S_18_F	S	18	ERR4665587	21614	C	T	1	2020-09-17	United Kingdom
S_222_V	S	222	ERR4665587	22227	C	T	1	2020-09-17	United Kingdom
S_373_L	S	373	ERR4665587	22680	C	T	0,0539835	2020-09-17	United Kingdom
S_614_G	S	614	ERR4665587	23403	A	G	0,999757	2020-09-17	United Kingdom
S_877_NA	S	877	ERR4665587	24192	T	-G	0,0850515	2020-09-17	United Kingdom
S_917_F	S	917	ERR4665587	24312	A	T	0,0937088	2020-09-17	United Kingdom
S_1032_NA	S	1032	ERR4665587	24656	T	-G	0,0585608	2020-09-17	United Kingdom
ORF3a_110_S	ORF3a	110	ERR4665587	25720	G	T	1	2020-09-17	United Kingdom
M_180_I	M	180	ERR4665587	27061	A	T	0,0546218	2020-09-17	United Kingdom
N_176_I	N	176	ERR4665587	28800	G	T	0,0673759	2020-09-17	United Kingdom
N_220_V	N	220	ERR4665587	28932	C	T	1	2020-09-17	United Kingdom
ORF10_30_L	ORF10	30	ERR4665587	29645	G	T	1	2020-09-17	United Kingdom
ORF1ab_993_S	ORF1ab	993	ERR4665592	3242	G	A	0,146619	2020-09-07	United Kingdom
ORF1ab_2554_V	ORF1ab	2554	ERR4665592	7926	C	T	0,999562	2020-09-07	United Kingdom
ORF1ab_314_L	ORF1ab	314	ERR4665592	14408	C	T	0,999777	2020-09-07	United Kingdom
S_222_V	S	222	ERR4665592	22227	C	T	0,999144	2020-09-07	United Kingdom
S_614_G	S	614	ERR4665592	23403	A	G	1	2020-09-07	United Kingdom
N_220_V	N	220	ERR4665592	28932	C	T	1	2020-09-07	United Kingdom
ORF10_30_L	ORF10	30	ERR4665592	29645	G	T	0,999827	2020-09-07	United Kingdom
ORF1ab_930_Y	ORF1ab	930	ERR4665594	3053	G	T	0,999125	2020-09-16	United Kingdom
ORF1ab_1246_I	ORF1ab	1246	ERR4665594	4002	C	T	0,999341	2020-09-16	United Kingdom
ORF1ab_1826_D	ORF1ab	1826	ERR4665594	5743	G	C	0,0775966	2020-09-16	United Kingdom
ORF1ab_1827_H	ORF1ab	1827	ERR4665594	5744	T	C	0,0836148	2020-09-16	United Kingdom
ORF1ab_1895_N	ORF1ab	1895	ERR4665594	5950	G	T	0,996968	2020-09-16	United Kingdom
ORF1ab_3091_I	ORF1ab	3091	ERR4665594	9536	G	A	0,160037	2020-09-16	United Kingdom
ORF1ab_3278_S	ORF1ab	3278	ERR4665594	10097	G	A	0,997677	2020-09-16	United Kingdom
ORF1ab_314_L	ORF1ab	314	ERR4665594	14408	C	T	0,997135	2020-09-16	United Kingdom
ORF1ab_2089_F	ORF1ab	2089	ERR4665594	19732	G	T	0,998534	2020-09-16	United Kingdom
ORF1ab_2508_F	ORF1ab	2508	ERR4665594	20991	G	T	0,998692	2020-09-16	United Kingdom
S_614_G	S	614	ERR4665594	23403	A	G	0,999531	2020-09-16	United Kingdom
ORF7a_84_L	ORF7a	84	ERR4665594	27644	C	T	0,997927	2020-09-16	United Kingdom
N_203_K	N	203	ERR4665594	28881	G	A	0,99851	2020-09-16	United Kingdom
N_204_R	N	204	ERR4665594	28883	G	C	0,999644	2020-09-16	United Kingdom
ORF1ab_124_C	ORF1ab	124	ERR4665595	635	C	T	0,0797872	2020-09-17	United Kingdom
ORF1ab_3580_Y	ORF1ab	3580	ERR4665595	11003	C	T	0,25436	2020-09-17	United Kingdom
ORF1ab_314_L	ORF1ab	314	ERR4665595	14408	C	T	1	2020-09-17	United Kingdom
ORF1ab_735_D	ORF1ab	735	ERR4665595	15672	G	T	0,998977	2020-09-17	United Kingdom
S_18_F	S	18	ERR4665595	21614	C	T	1	2020-09-17	United Kingdom
S_222_V	S	222	ERR4665595	22227	C	T	0,998495	2020-09-17	United Kingdom
S_614_G	S	614	ERR4665595	23403	A	G	1	2020-09-17	United Kingdom
S_684_S	S	684	ERR4665595	23612	G	T	0,0782021	2020-09-17	United Kingdom
ORF7a_41_*	ORF7a	41	ERR4665595	27514	G	T	0,390476	2020-09-17	United Kingdom
N_220_V	N	220	ERR4665595	28932	C	T	1	2020-09-17	United Kingdom
ORF10_30_L	ORF10	30	ERR4665595	29645	G	T	0,999555	2020-09-17	United Kingdom
ORF1ab_300_F	ORF1ab	300	ERR4665596	1163	A	T	1	2020-09-17	United Kingdom
ORF1ab_428_C	ORF1ab	428	ERR4665596	1547	A	T	0,0671774	2020-09-17	United Kingdom
ORF1ab_1786_L	ORF1ab	1786	ERR4665596	5622	C	T	0,998229	2020-09-17	United Kingdom
ORF1ab_2125_Y	ORF1ab	2125	ERR4665596	6638	C	T	0,99985	2020-09-17	United Kingdom
ORF1ab_245_D	ORF1ab	245	ERR4665596	14202	G	T	0,999834	2020-09-17	United Kingdom
ORF1ab_314_L	ORF1ab	314	ERR4665596	14408	C	T	1	2020-09-17	United Kingdom
ORF1ab_2025_I	ORF1ab	2025	ERR4665596	19542	G	T	0,999337	2020-09-17	United Kingdom
ORF1ab_2084_I	ORF1ab	2084	ERR4665596	19718	C	T	1	2020-09-17	United Kingdom
ORF1ab_2557_R	ORF1ab	2557	ERR4665596	21137	A	G	0,0917214	2020-09-17	United Kingdom
S_614_G	S	614	ERR4665596	23403	A	G	0,999885	2020-09-17	United Kingdom
ORF3a_223_I	ORF3a	223	ERR4665596	26060	C	T	1	2020-09-17	United Kingdom
ORF8_32_L	ORF8	32	ERR4665596	27987	G	T	1	2020-09-17	United Kingdom
N_203_K	N	203	ERR4665596	28881	G	A	0,999461	2020-09-17	United Kingdom
N_204_R	N	204	ERR4665596	28883	G	C	0,998953	2020-09-17	United Kingdom
N_398_V	N	398	ERR4665596	29466	C	T	1	2020-09-17	United Kingdom
ORF1ab_1386_C	ORF1ab	1386	ERR4665597	4421	C	T	0,846605	2020-09-22	United Kingdom
ORF1ab_2554_V	ORF1ab	2554	ERR4665597	7926	C	T	0,869642	2020-09-22	United Kingdom
ORF1ab_314_L	ORF1ab	314	ERR4665597	14408	C	T	1	2020-09-22	United Kingdom
S_18_F	S	18	ERR4665597	21614	C	T	0,148148	2020-09-22	United Kingdom
S_222_V	S	222	ERR4665597	22227	C	T	1	2020-09-22	United Kingdom
S_614_G	S	614	ERR4665597	23403	A	G	1	2020-09-22	United Kingdom
N_220_V	N	220	ERR4665597	28932	C	T	1	2020-09-22	United Kingdom
ORF10_30_L	ORF10	30	ERR4665597	29645	G	T	0,999885	2020-09-22	United Kingdom
ORF1ab_3711_F	ORF1ab	3711	ERR4665599	11396	C	T	1	2020-09-26	United Kingdom
ORF1ab_314_L	ORF1ab	314	ERR4665599	14408	C	T	1	2020-09-26	United Kingdom
S_18_F	S	18	ERR4665599	21614	C	T	1	2020-09-26	United Kingdom
S_215_H	S	215	ERR4665599	22205	G	C	1	2020-09-26	United Kingdom
S_222_V	S	222	ERR4665599	22227	C	T	0,998355	2020-09-26	United Kingdom
S_614_G	S	614	ERR4665599	23403	A	G	1	2020-09-26	United Kingdom
ORF7b_42_Q	ORF7b	42	ERR4665599	27881	C	A	1	2020-09-26	United Kingdom
N_220_V	N	220	ERR4665599	28932	C	T	1	2020-09-26	United Kingdom
ORF10_30_L	ORF10	30	ERR4665599	29645	G	T	0,999796	2020-09-26	United Kingdom
ORF1ab_314_L	ORF1ab	314	ERR4665604	14408	C	T	0,999615	2020-09-22	United Kingdom
S_18_F	S	18	ERR4665604	21614	C	T	0,999023	2020-09-22	United Kingdom
S_222_V	S	222	ERR4665604	22227	C	T	1	2020-09-22	United Kingdom
S_614_G	S	614	ERR4665604	23403	A	G	1	2020-09-22	United Kingdom
N_220_V	N	220	ERR4665604	28932	C	T	1	2020-09-22	United Kingdom
ORF10_30_L	ORF10	30	ERR4665604	29645	G	T	0,999841	2020-09-22	United Kingdom
ORF1ab_314_L	ORF1ab	314	ERR4665605	14408	C	T	0,999525	2020-09-05	United Kingdom
S_18_F	S	18	ERR4665605	21614	C	T	1	2020-09-05	United Kingdom
S_222_V	S	222	ERR4665605	22227	C	T	1	2020-09-05	United Kingdom
S_614_G	S	614	ERR4665605	23403	A	G	0,999462	2020-09-05	United Kingdom
N_220_V	N	220	ERR4665605	28932	C	T	0,999362	2020-09-05	United Kingdom
ORF10_30_L	ORF10	30	ERR4665605	29645	G	T	0,999226	2020-09-05	United Kingdom
ORF1ab_2501_T	ORF1ab	2501	ERR4665611	7767	T	C	1	2020-09-14	United Kingdom
ORF1ab_4241_I	ORF1ab	4241	ERR4665611	12988	G	T	0,999022	2020-09-14	United Kingdom
ORF1ab_314_L	ORF1ab	314	ERR4665611	14408	C	T	0,999881	2020-09-14	United Kingdom
ORF1ab_711_I	ORF1ab	711	ERR4665611	15598	G	A	0,999871	2020-09-14	United Kingdom
ORF1ab_1213_Y	ORF1ab	1213	ERR4665611	17104	C	T	0,999564	2020-09-14	United Kingdom
ORF1ab_1521_S	ORF1ab	1521	ERR4665611	18028	G	T	0,999136	2020-09-14	United Kingdom
S_68_NA	S	68	ERR4665611	21764	A	-TACATG	0,990156	2020-09-14	United Kingdom
S_439_K	S	439	ERR4665611	22879	C	A	1	2020-09-14	United Kingdom
S_614_G	S	614	ERR4665611	23403	A	G	0,999417	2020-09-14	United Kingdom
N_182_S	N	182	ERR4665611	28817	G	T	0,999644	2020-09-14	United Kingdom
ORF1ab_140_NA	ORF1ab	140	ERR4665612	685	A	-AAGTCATTT	0,766918	2020-09-09	United Kingdom
ORF1ab_314_L	ORF1ab	314	ERR4665612	14408	C	T	0,999681	2020-09-09	United Kingdom
ORF1ab_647_S	ORF1ab	647	ERR4665612	15406	G	T	0,999101	2020-09-09	United Kingdom
ORF1ab_2132_V	ORF1ab	2132	ERR4665612	19862	C	T	0,99759	2020-09-09	United Kingdom
ORF1ab_2165_A	ORF1ab	2165	ERR4665612	19960	A	G	0,998688	2020-09-09	United Kingdom
S_614_G	S	614	ERR4665612	23403	A	G	0,999759	2020-09-09	United Kingdom
N_203_K	N	203	ERR4665612	28881	G	A	0,999306	2020-09-09	United Kingdom
N_204_R	N	204	ERR4665612	28883	G	C	0,999654	2020-09-09	United Kingdom
ORF1ab_2554_V	ORF1ab	2554	ERR4665613	7926	C	T	0,999636	2020-09-16	United Kingdom
ORF1ab_314_L	ORF1ab	314	ERR4665613	14408	C	T	1	2020-09-16	United Kingdom
S_222_V	S	222	ERR4665613	22227	C	T	0,99933	2020-09-16	United Kingdom
S_614_G	S	614	ERR4665613	23403	A	G	0,999489	2020-09-16	United Kingdom
ORF3a_171_L	ORF3a	171	ERR4665613	25904	C	T	0,330163	2020-09-16	United Kingdom
N_220_V	N	220	ERR4665613	28932	C	T	0,999429	2020-09-16	United Kingdom
ORF10_30_L	ORF10	30	ERR4665613	29645	G	T	1	2020-09-16	United Kingdom
ORF1ab_3711_F	ORF1ab	3711	ERR4665614	11396	C	T	0,999731	2020-09-15	United Kingdom
ORF1ab_314_L	ORF1ab	314	ERR4665614	14408	C	T	1	2020-09-15	United Kingdom
ORF1ab_2287_F	ORF1ab	2287	ERR4665614	20326	G	T	0,998696	2020-09-15	United Kingdom
S_18_F	S	18	ERR4665614	21614	C	T	0,998347	2020-09-15	United Kingdom
S_614_G	S	614	ERR4665614	23403	A	G	0,999797	2020-09-15	United Kingdom
ORF3a_110_S	ORF3a	110	ERR4665614	25720	G	T	1	2020-09-15	United Kingdom
N_220_V	N	220	ERR4665614	28932	C	T	0,998995	2020-09-15	United Kingdom
ORF10_30_L	ORF10	30	ERR4665614	29645	G	T	1	2020-09-15	United Kingdom
ORF1ab_314_L	ORF1ab	314	ERR4665618	14408	C	T	1	2020-03-07	United Kingdom
S_614_G	S	614	ERR4665618	23403	A	G	1	2020-03-07	United Kingdom
M_175_M	M	175	ERR4665618	27046	C	T	0,994928	2020-03-07	United Kingdom
N_203_K	N	203	ERR4665618	28881	G	A	0,971449	2020-03-07	United Kingdom
N_204_R	N	204	ERR4665618	28883	G	C	0,972283	2020-03-07	United Kingdom
ORF1ab_1430_I	ORF1ab	1430	ERR4665620	4554	C	T	0,0514123	2020-09-06	United Kingdom
ORF1ab_3603_NA	ORF1ab	3603	ERR4665620	11074	C	-T	0,0536802	2020-09-06	United Kingdom
ORF1ab_3623_S	ORF1ab	3623	ERR4665620	11132	G	T	0,999894	2020-09-06	United Kingdom
ORF1ab_3718_F	ORF1ab	3718	ERR4665620	11417	G	T	0,999424	2020-09-06	United Kingdom
ORF1ab_314_L	ORF1ab	314	ERR4665620	14408	C	T	1	2020-09-06	United Kingdom
S_222_V	S	222	ERR4665620	22227	C	T	1	2020-09-06	United Kingdom
S_614_G	S	614	ERR4665620	23403	A	G	0,999937	2020-09-06	United Kingdom
N_220_V	N	220	ERR4665620	28932	C	T	1	2020-09-06	United Kingdom
N_253_D	N	253	ERR4665620	29032	G	T	0,0796407	2020-09-06	United Kingdom
ORF10_30_L	ORF10	30	ERR4665620	29645	G	T	0,999861	2020-09-06	United Kingdom
ORF1ab_1074_D	ORF1ab	1074	ERR4665621	3486	C	A	0,999089	2020-08-09	United Kingdom
ORF1ab_1130_F	ORF1ab	1130	ERR4665621	3653	C	T	1	2020-08-09	United Kingdom
ORF1ab_314_L	ORF1ab	314	ERR4665621	14408	C	T	1	2020-08-09	United Kingdom
ORF1ab_569_*	ORF1ab	569	ERR4665621	15173	C	A	0,0792899	2020-08-09	United Kingdom
ORF1ab_618_S	ORF1ab	618	ERR4665621	15319	C	T	0,998856	2020-08-09	United Kingdom
S_614_G	S	614	ERR4665621	23403	A	G	1	2020-08-09	United Kingdom
ORF3a_78_Y	ORF3a	78	ERR4665621	25624	C	T	1	2020-08-09	United Kingdom
N_203_K	N	203	ERR4665621	28881	G	A	1	2020-08-09	United Kingdom
N_204_R	N	204	ERR4665621	28883	G	C	1	2020-08-09	United Kingdom
ORF1ab_428_C	ORF1ab	428	ERR4665623	1547	A	T	0,0574413	2020-09-15	United Kingdom
ORF1ab_314_L	ORF1ab	314	ERR4665623	14408	C	T	0,999823	2020-09-15	United Kingdom
S_18_F	S	18	ERR4665623	21614	C	T	1	2020-09-15	United Kingdom
S_222_V	S	222	ERR4665623	22227	C	T	1	2020-09-15	United Kingdom
S_614_G	S	614	ERR4665623	23403	A	G	1	2020-09-15	United Kingdom
ORF8_65_V	ORF8	65	ERR4665623	28087	C	T	0,968852	2020-09-15	United Kingdom
N_220_V	N	220	ERR4665623	28932	C	T	1	2020-09-15	United Kingdom
ORF10_30_L	ORF10	30	ERR4665623	29645	G	T	1	2020-09-15	United Kingdom
ORF1ab_1924_R	ORF1ab	1924	ERR4665625	6037	C	A	0,0647208	2020-09-16	United Kingdom
ORF1ab_2488_F	ORF1ab	2488	ERR4665625	7728	C	T	0,19618	2020-09-16	United Kingdom
ORF1ab_2919_F	ORF1ab	2919	ERR4665625	9021	G	T	0,132075	2020-09-16	United Kingdom
ORF1ab_3606_F	ORF1ab	3606	ERR4665625	11083	G	T	0,0878159	2020-09-16	United Kingdom
ORF1ab_3779_M	ORF1ab	3779	ERR4665625	11602	A	G	0,0771452	2020-09-16	United Kingdom
ORF1ab_314_L	ORF1ab	314	ERR4665625	14408	C	T	1	2020-09-16	United Kingdom
ORF1ab_1682_L	ORF1ab	1682	ERR4665625	18512	C	T	0,0546932	2020-09-16	United Kingdom
ORF1ab_1927_NA	ORF1ab	1927	ERR4665625	19248	T	-A	0,0718735	2020-09-16	United Kingdom
ORF1ab_1980_NA	ORF1ab	1980	ERR4665625	19406	G	+A	0,0522177	2020-09-16	United Kingdom
S_58_S	S	58	ERR4665625	21735	T	C	0,482927	2020-09-16	United Kingdom
S_222_V	S	222	ERR4665625	22227	C	T	1	2020-09-16	United Kingdom
S_614_G	S	614	ERR4665625	23403	A	G	0,999891	2020-09-16	United Kingdom
N_220_V	N	220	ERR4665625	28932	C	T	0,998665	2020-09-16	United Kingdom
ORF10_30_L	ORF10	30	ERR4665625	29645	G	T	0,999849	2020-09-16	United Kingdom
ORF1ab_1826_D	ORF1ab	1826	ERR4665627	5743	G	C	0,0785169	2020-09-16	United Kingdom
ORF1ab_1827_H	ORF1ab	1827	ERR4665627	5744	T	C	0,0865271	2020-09-16	United Kingdom
ORF1ab_3198_NA	ORF1ab	3198	ERR4665627	9857	C	-TAT	0,955408	2020-09-16	United Kingdom
ORF1ab_3334_S	ORF1ab	3334	ERR4665627	10265	G	A	0,998449	2020-09-16	United Kingdom
ORF1ab_314_L	ORF1ab	314	ERR4665627	14408	C	T	1	2020-09-16	United Kingdom
ORF1ab_914_S	ORF1ab	914	ERR4665627	16207	G	T	0,998621	2020-09-16	United Kingdom
S_614_G	S	614	ERR4665627	23403	A	G	0,999169	2020-09-16	United Kingdom
N_203_K	N	203	ERR4665627	28881	G	A	0,998232	2020-09-16	United Kingdom
N_204_R	N	204	ERR4665627	28883	G	C	1	2020-09-16	United Kingdom
ORF1ab_3711_F	ORF1ab	3711	ERR4665628	11396	C	T	0,999626	2020-09-17	United Kingdom
ORF1ab_314_L	ORF1ab	314	ERR4665628	14408	C	T	1	2020-09-17	United Kingdom
S_18_F	S	18	ERR4665628	21614	C	T	1	2020-09-17	United Kingdom
S_222_V	S	222	ERR4665628	22227	C	T	0,998236	2020-09-17	United Kingdom
S_614_G	S	614	ERR4665628	23403	A	G	0,999884	2020-09-17	United Kingdom
ORF3a_110_S	ORF3a	110	ERR4665628	25720	G	T	0,999125	2020-09-17	United Kingdom
N_220_V	N	220	ERR4665628	28932	C	T	0,99867	2020-09-17	United Kingdom
ORF10_30_L	ORF10	30	ERR4665628	29645	G	T	0,999855	2020-09-17	United Kingdom
ORF1ab_314_L	ORF1ab	314	ERR4665630	14408	C	T	0,999715	2020-09-06	United Kingdom
S_18_F	S	18	ERR4665630	21614	C	T	1	2020-09-06	United Kingdom
S_222_V	S	222	ERR4665630	22227	C	T	1	2020-09-06	United Kingdom
S_614_G	S	614	ERR4665630	23403	A	G	0,999695	2020-09-06	United Kingdom
N_220_V	N	220	ERR4665630	28932	C	T	0,999165	2020-09-06	United Kingdom
ORF10_30_L	ORF10	30	ERR4665630	29645	G	T	1	2020-09-06	United Kingdom
ORF1ab_428_C	ORF1ab	428	ERR4665631	1547	A	T	0,0534125	2020-09-20	United Kingdom
ORF1ab_314_L	ORF1ab	314	ERR4665631	14408	C	T	1	2020-09-20	United Kingdom
ORF1ab_2040_I	ORF1ab	2040	ERR4665631	19586	C	T	1	2020-09-20	United Kingdom
S_18_F	S	18	ERR4665631	21614	C	T	1	2020-09-20	United Kingdom
S_222_V	S	222	ERR4665631	22227	C	T	1	2020-09-20	United Kingdom
S_614_G	S	614	ERR4665631	23403	A	G	1	2020-09-20	United Kingdom
N_220_V	N	220	ERR4665631	28932	C	T	1	2020-09-20	United Kingdom
ORF10_30_L	ORF10	30	ERR4665631	29645	G	T	0,999606	2020-09-20	United Kingdom
ORF1ab_1015_K	ORF1ab	1015	ERR4665633	3308	G	A	0,222377	2020-06-12	United Kingdom
ORF1ab_314_L	ORF1ab	314	ERR4665633	14408	C	T	0,999126	2020-06-12	United Kingdom
ORF1ab_425_F	ORF1ab	425	ERR4665633	14741	C	T	0,999452	2020-06-12	United Kingdom
S_614_G	S	614	ERR4665633	23403	A	G	1	2020-06-12	United Kingdom
ORF3a_43_NA	ORF3a	43	ERR4665633	25519	T	-TC	0,107027	2020-06-12	United Kingdom
ORF1ab_1478_Y	ORF1ab	1478	ERR4665635	4698	C	A	0,999366	2020-09-08	United Kingdom
ORF1ab_3087_I	ORF1ab	3087	ERR4665635	9526	G	T	0,999713	2020-09-08	United Kingdom
ORF1ab_176_S	ORF1ab	176	ERR4665635	13993	G	T	0,999639	2020-09-08	United Kingdom
ORF1ab_314_L	ORF1ab	314	ERR4665635	14408	C	T	0,999676	2020-09-08	United Kingdom
ORF1ab_767_L	ORF1ab	767	ERR4665635	15766	G	T	0,999901	2020-09-08	United Kingdom
ORF1ab_1141_R	ORF1ab	1141	ERR4665635	16889	A	G	0,999187	2020-09-08	United Kingdom
ORF1ab_1184_D	ORF1ab	1184	ERR4665635	17019	G	T	0,999665	2020-09-08	United Kingdom
S_477_N	S	477	ERR4665635	22992	G	A	0,999594	2020-09-08	United Kingdom
S_614_G	S	614	ERR4665635	23403	A	G	0,999558	2020-09-08	United Kingdom
ORF3a_57_H	ORF3a	57	ERR4665635	25563	G	T	0,999045	2020-09-08	United Kingdom
ORF7a_6_L	ORF7a	6	ERR4665635	27409	T	C	0,99975	2020-09-08	United Kingdom
N_234_I	N	234	ERR4665635	28975	G	C	0,999665	2020-09-08	United Kingdom
N_376_T	N	376	ERR4665635	29399	G	A	0,999451	2020-09-08	United Kingdom
N_385_K	N	385	ERR4665635	29427	G	A	0,99974	2020-09-08	United Kingdom
ORF1ab_140_NA	ORF1ab	140	ERR4665637	685	A	-AAGTCATTT	0,99078	2020-05-13	United Kingdom
ORF1ab_2450_NA	ORF1ab	2450	ERR4665637	7613	T	-GGAATTGTGTTA	0,0658627	2020-05-13	United Kingdom
ORF1ab_2698_Y	ORF1ab	2698	ERR4665637	8357	C	T	0,0647249	2020-05-13	United Kingdom
ORF1ab_3958_V	ORF1ab	3958	ERR4665637	12138	C	T	1	2020-05-13	United Kingdom
ORF1ab_314_L	ORF1ab	314	ERR4665637	14408	C	T	1	2020-05-13	United Kingdom
ORF1ab_1774_I	ORF1ab	1774	ERR4665637	18788	C	T	1	2020-05-13	United Kingdom
S_3_NA	S	3	ERR4665637	21569	G	+T	0,149215	2020-05-13	United Kingdom
S_5_F	S	5	ERR4665637	21575	C	T	1	2020-05-13	United Kingdom
S_417_R	S	417	ERR4665637	22812	A	G	0,0623116	2020-05-13	United Kingdom
S_614_G	S	614	ERR4665637	23403	A	G	1	2020-05-13	United Kingdom
M_86_NA	M	86	ERR4665637	26779	G	-TCTTGTAGGCTTGATGTGGCTCAGCTACTTCATTGCT	0,057775	2020-05-13	United Kingdom
N_18_V	N	18	ERR4665637	28326	G	T	0,999411	2020-05-13	United Kingdom
N_22_N	N	22	ERR4665637	28337	G	A	0,999705	2020-05-13	United Kingdom
N_203_K	N	203	ERR4665637	28881	G	A	1	2020-05-13	United Kingdom
N_204_R	N	204	ERR4665637	28883	G	C	1	2020-05-13	United Kingdom
ORF1ab_2153_I	ORF1ab	2153	ERR4665638	6723	C	T	0,0618705	2020-09-26	United Kingdom
ORF1ab_3711_F	ORF1ab	3711	ERR4665638	11396	C	T	1	2020-09-26	United Kingdom
ORF1ab_314_L	ORF1ab	314	ERR4665638	14408	C	T	0,999818	2020-09-26	United Kingdom
S_18_F	S	18	ERR4665638	21614	C	T	1	2020-09-26	United Kingdom
S_215_H	S	215	ERR4665638	22205	G	C	1	2020-09-26	United Kingdom
S_222_V	S	222	ERR4665638	22227	C	T	0,998667	2020-09-26	United Kingdom
S_614_G	S	614	ERR4665638	23403	A	G	1	2020-09-26	United Kingdom
ORF7b_42_Q	ORF7b	42	ERR4665638	27881	C	A	0,998634	2020-09-26	United Kingdom
N_220_V	N	220	ERR4665638	28932	C	T	1	2020-09-26	United Kingdom
ORF10_30_L	ORF10	30	ERR4665638	29645	G	T	1	2020-09-26	United Kingdom
ORF1ab_300_F	ORF1ab	300	ERR4665640	1163	A	T	0,999459	2020-09-09	United Kingdom
ORF1ab_1786_L	ORF1ab	1786	ERR4665640	5622	C	T	0,9979	2020-09-09	United Kingdom
ORF1ab_3603_NA	ORF1ab	3603	ERR4665640	11074	C	+T	0,0625878	2020-09-09	United Kingdom
ORF1ab_3606_NA	ORF1ab	3606	ERR4665640	11082	T	-G	0,114396	2020-09-09	United Kingdom
ORF1ab_3606_F	ORF1ab	3606	ERR4665640	11083	G	T	0,999362	2020-09-09	United Kingdom
ORF1ab_245_D	ORF1ab	245	ERR4665640	14202	G	T	0,999169	2020-09-09	United Kingdom
ORF1ab_314_L	ORF1ab	314	ERR4665640	14408	C	T	0,999671	2020-09-09	United Kingdom
ORF1ab_2025_I	ORF1ab	2025	ERR4665640	19542	G	T	1	2020-09-09	United Kingdom
ORF1ab_2084_I	ORF1ab	2084	ERR4665640	19718	C	T	0,998945	2020-09-09	United Kingdom
S_614_G	S	614	ERR4665640	23403	A	G	0,998166	2020-09-09	United Kingdom
ORF3a_223_I	ORF3a	223	ERR4665640	26060	C	T	0,999028	2020-09-09	United Kingdom
N_67_H	N	67	ERR4665640	28473	C	A	0,999628	2020-09-09	United Kingdom
N_203_K	N	203	ERR4665640	28881	G	A	0,999035	2020-09-09	United Kingdom
N_204_R	N	204	ERR4665640	28883	G	C	1	2020-09-09	United Kingdom
N_398_V	N	398	ERR4665640	29466	C	T	0,999279	2020-09-09	United Kingdom
ORF1ab_3655_I	ORF1ab	3655	ERR4665644	11230	G	T	0,999388	2020-09-16	United Kingdom
ORF1ab_3712_I	ORF1ab	3712	ERR4665644	11401	G	T	0,999433	2020-09-16	United Kingdom
ORF1ab_314_L	ORF1ab	314	ERR4665644	14408	C	T	1	2020-09-16	United Kingdom
S_614_G	S	614	ERR4665644	23403	A	G	0,999535	2020-09-16	United Kingdom
ORF3a_75_N	ORF3a	75	ERR4665644	25617	G	T	0,867735	2020-09-16	United Kingdom
N_203_K	N	203	ERR4665644	28881	G	A	0,99972	2020-09-16	United Kingdom
N_204_R	N	204	ERR4665644	28883	G	C	1	2020-09-16	United Kingdom
ORF1ab_400_D	ORF1ab	400	ERR4665645	1464	G	A	1	2020-09-16	United Kingdom
ORF1ab_2501_T	ORF1ab	2501	ERR4665645	7767	T	C	0,998966	2020-09-16	United Kingdom
ORF1ab_314_L	ORF1ab	314	ERR4665645	14408	C	T	1	2020-09-16	United Kingdom
ORF1ab_1001_L	ORF1ab	1001	ERR4665645	16469	C	T	0,999693	2020-09-16	United Kingdom
ORF1ab_1213_Y	ORF1ab	1213	ERR4665645	17104	C	T	1	2020-09-16	United Kingdom
ORF1ab_1779_I	ORF1ab	1779	ERR4665645	18803	G	T	0,999838	2020-09-16	United Kingdom
S_25_S	S	25	ERR4665645	21635	C	T	1	2020-09-16	United Kingdom
S_439_K	S	439	ERR4665645	22879	C	A	1	2020-09-16	United Kingdom
S_614_G	S	614	ERR4665645	23403	A	G	0,999816	2020-09-16	United Kingdom
S_1253_F	S	1253	ERR4665645	25320	G	T	0,999547	2020-09-16	United Kingdom
ORF1ab_314_L	ORF1ab	314	ERR4665648	14408	C	T	0,99964	2020-09-26	United Kingdom
ORF1ab_1637_I	ORF1ab	1637	ERR4665648	18377	C	T	0,0692011	2020-09-26	United Kingdom
ORF1ab_2306_S	ORF1ab	2306	ERR4665648	20383	G	T	1	2020-09-26	United Kingdom
S_18_F	S	18	ERR4665648	21614	C	T	1	2020-09-26	United Kingdom
S_222_V	S	222	ERR4665648	22227	C	T	0,988796	2020-09-26	United Kingdom
S_614_G	S	614	ERR4665648	23403	A	G	1	2020-09-26	United Kingdom
S_812_L	S	812	ERR4665648	23997	C	T	1	2020-09-26	United Kingdom
ORF8_65_V	ORF8	65	ERR4665648	28087	C	T	0,946545	2020-09-26	United Kingdom
N_220_V	N	220	ERR4665648	28932	C	T	1	2020-09-26	United Kingdom
N_326_S	N	326	ERR4665648	29249	C	T	0,154093	2020-09-26	United Kingdom
ORF10_30_L	ORF10	30	ERR4665648	29645	G	T	0,999632	2020-09-26	United Kingdom
ORF1ab_1113_Y	ORF1ab	1113	ERR4665650	3602	C	T	1	2020-09-22	United Kingdom
ORF1ab_1393_L	ORF1ab	1393	ERR4665650	4442	G	T	0,998433	2020-09-22	United Kingdom
ORF1ab_2087_I	ORF1ab	2087	ERR4665650	6525	C	T	1	2020-09-22	United Kingdom
ORF1ab_314_L	ORF1ab	314	ERR4665650	14408	C	T	1	2020-09-22	United Kingdom
S_98_F	S	98	ERR4665650	21855	C	T	0,99631	2020-09-22	United Kingdom
S_614_G	S	614	ERR4665650	23403	A	G	1	2020-09-22	United Kingdom
ORF3a_38_R	ORF3a	38	ERR4665650	25505	A	G	1	2020-09-22	United Kingdom
ORF3a_172_R	ORF3a	172	ERR4665650	25906	G	C	1	2020-09-22	United Kingdom
ORF3a_202_L	ORF3a	202	ERR4665650	25996	G	T	1	2020-09-22	United Kingdom
N_151_L	N	151	ERR4665650	28725	C	T	1	2020-09-22	United Kingdom
N_199_L	N	199	ERR4665650	28869	C	T	1	2020-09-22	United Kingdom
ORF1ab_1889_F	ORF1ab	1889	ERR4665655	5931	G	T	0,0661765	2020-09-09	United Kingdom
ORF1ab_314_L	ORF1ab	314	ERR4665655	14408	C	T	1	2020-09-09	United Kingdom
ORF1ab_579_L	ORF1ab	579	ERR4665655	15202	G	C	0,0716561	2020-09-09	United Kingdom
S_18_F	S	18	ERR4665655	21614	C	T	1	2020-09-09	United Kingdom
S_222_V	S	222	ERR4665655	22227	C	T	1	2020-09-09	United Kingdom
S_614_G	S	614	ERR4665655	23403	A	G	0,999676	2020-09-09	United Kingdom
N_220_V	N	220	ERR4665655	28932	C	T	1	2020-09-09	United Kingdom
ORF10_30_L	ORF10	30	ERR4665655	29645	G	T	0,999556	2020-09-09	United Kingdom
ORF1ab_124_C	ORF1ab	124	ERR4665656	635	C	T	0,116838	2020-09-16	United Kingdom
ORF1ab_176_V	ORF1ab	176	ERR4665656	792	A	T	0,201961	2020-09-16	United Kingdom
ORF1ab_944_L	ORF1ab	944	ERR4665656	3096	C	T	0,0749516	2020-09-16	United Kingdom
ORF1ab_1605_I	ORF1ab	1605	ERR4665656	5079	C	T	0,106481	2020-09-16	United Kingdom
ORF1ab_2007_I	ORF1ab	2007	ERR4665656	6285	C	T	1	2020-09-16	United Kingdom
ORF1ab_4026_I	ORF1ab	4026	ERR4665656	12342	C	T	0,145562	2020-09-16	United Kingdom
ORF1ab_314_L	ORF1ab	314	ERR4665656	14408	C	T	1	2020-09-16	United Kingdom
ORF1ab_1234_Y	ORF1ab	1234	ERR4665656	17167	C	T	0,0807773	2020-09-16	United Kingdom
ORF1ab_1440_P	ORF1ab	1440	ERR4665656	17785	T	C	0,0604027	2020-09-16	United Kingdom
ORF1ab_2312_L	ORF1ab	2312	ERR4665656	20402	C	T	0,117424	2020-09-16	United Kingdom
ORF1ab_2339_F	ORF1ab	2339	ERR4665656	20483	C	T	0,100457	2020-09-16	United Kingdom
S_18_F	S	18	ERR4665656	21614	C	T	1	2020-09-16	United Kingdom
S_222_V	S	222	ERR4665656	22227	C	T	1	2020-09-16	United Kingdom
S_614_G	S	614	ERR4665656	23403	A	G	0,999771	2020-09-16	United Kingdom
S_625_Y	S	625	ERR4665656	23435	C	T	0,0712578	2020-09-16	United Kingdom
N_220_V	N	220	ERR4665656	28932	C	T	0,99768	2020-09-16	United Kingdom
N_373_N	N	373	ERR4665656	29392	G	T	1	2020-09-16	United Kingdom
ORF10_30_L	ORF10	30	ERR4665656	29645	G	T	0,999207	2020-09-16	United Kingdom
ORF1ab_3711_F	ORF1ab	3711	ERR4665657	11396	C	T	1	2020-09-09	United Kingdom
ORF1ab_314_L	ORF1ab	314	ERR4665657	14408	C	T	1	2020-09-09	United Kingdom
S_18_F	S	18	ERR4665657	21614	C	T	0,999135	2020-09-09	United Kingdom
S_222_V	S	222	ERR4665657	22227	C	T	0,998962	2020-09-09	United Kingdom
S_614_G	S	614	ERR4665657	23403	A	G	1	2020-09-09	United Kingdom
ORF3a_110_S	ORF3a	110	ERR4665657	25720	G	T	0,999235	2020-09-09	United Kingdom
N_220_V	N	220	ERR4665657	28932	C	T	1	2020-09-09	United Kingdom
ORF10_30_L	ORF10	30	ERR4665657	29645	G	T	1	2020-09-09	United Kingdom
ORF1ab_4090_I	ORF1ab	4090	ERR4665661	12534	C	T	0,988553	2020-05-13	United Kingdom
ORF1ab_314_L	ORF1ab	314	ERR4665661	14408	C	T	1	2020-05-13	United Kingdom
ORF1ab_1375_L	ORF1ab	1375	ERR4665661	17590	G	T	0,99612	2020-05-13	United Kingdom
S_614_G	S	614	ERR4665661	23403	A	G	1	2020-05-13	United Kingdom
N_203_K	N	203	ERR4665661	28881	G	A	1	2020-05-13	United Kingdom
N_204_R	N	204	ERR4665661	28883	G	C	1	2020-05-13	United Kingdom
ORF1ab_338_*	ORF1ab	338	ERR4665662	1277	A	T	0,0506638	2020-06-24	United Kingdom
ORF1ab_3604_L	ORF1ab	3604	ERR4665662	11075	T	C	0,0560528	2020-06-24	United Kingdom
ORF1ab_314_L	ORF1ab	314	ERR4665662	14408	C	T	0,999524	2020-06-24	United Kingdom
S_171_F	S	171	ERR4665662	22073	G	T	0,0542169	2020-06-24	United Kingdom
S_614_G	S	614	ERR4665662	23403	A	G	0,999671	2020-06-24	United Kingdom
S_647_S	S	647	ERR4665662	23501	G	T	0,0571126	2020-06-24	United Kingdom
S_816_L	S	816	ERR4665662	24009	C	T	0,0988456	2020-06-24	United Kingdom
N_203_K	N	203	ERR4665662	28881	G	A	1	2020-06-24	United Kingdom
N_204_R	N	204	ERR4665662	28883	G	C	1	2020-06-24	United Kingdom
ORF1ab_3711_F	ORF1ab	3711	ERR4665665	11396	C	T	0,999792	2020-09-04	United Kingdom
ORF1ab_314_L	ORF1ab	314	ERR4665665	14408	C	T	0,999806	2020-09-04	United Kingdom
S_18_F	S	18	ERR4665665	21614	C	T	0,999678	2020-09-04	United Kingdom
S_222_V	S	222	ERR4665665	22227	C	T	1	2020-09-04	United Kingdom
S_614_G	S	614	ERR4665665	23403	A	G	0,999595	2020-09-04	United Kingdom
N_220_V	N	220	ERR4665665	28932	C	T	0,999276	2020-09-04	United Kingdom
ORF10_30_L	ORF10	30	ERR4665665	29645	G	T	0,999734	2020-09-04	United Kingdom
ORF1ab_124_C	ORF1ab	124	ERR4665670	635	C	T	0,0733249	2020-09-16	United Kingdom
ORF1ab_309_L	ORF1ab	309	ERR4665670	1191	C	T	0,999165	2020-09-16	United Kingdom
ORF1ab_469_F	ORF1ab	469	ERR4665670	1670	C	T	0,201166	2020-09-16	United Kingdom
ORF1ab_542_C	ORF1ab	542	ERR4665670	1889	C	T	0,173397	2020-09-16	United Kingdom
ORF1ab_996_N	ORF1ab	996	ERR4665670	3251	G	A	0,998647	2020-09-16	United Kingdom
ORF1ab_1517_F	ORF1ab	1517	ERR4665670	4815	C	T	0,134635	2020-09-16	United Kingdom
ORF1ab_3732_F	ORF1ab	3732	ERR4665670	11460	C	T	0,999456	2020-09-16	United Kingdom
ORF1ab_3934_I	ORF1ab	3934	ERR4665670	12067	G	T	0,998643	2020-09-16	United Kingdom
ORF1ab_314_L	ORF1ab	314	ERR4665670	14408	C	T	1	2020-09-16	United Kingdom
ORF1ab_2339_F	ORF1ab	2339	ERR4665670	20483	C	T	0,109434	2020-09-16	United Kingdom
S_3_NA	S	3	ERR4665670	21569	G	+T	0,185055	2020-09-16	United Kingdom
S_5_F	S	5	ERR4665670	21575	C	T	1	2020-09-16	United Kingdom
S_222_V	S	222	ERR4665670	22227	C	T	1	2020-09-16	United Kingdom
S_574_Y	S	574	ERR4665670	23282	G	T	0,99882	2020-09-16	United Kingdom
S_614_G	S	614	ERR4665670	23403	A	G	0,999793	2020-09-16	United Kingdom
S_655_Y	S	655	ERR4665670	23525	C	T	0,999193	2020-09-16	United Kingdom
N_203_K	N	203	ERR4665670	28881	G	A	0,992908	2020-09-16	United Kingdom
N_204_R	N	204	ERR4665670	28883	G	C	0,998305	2020-09-16	United Kingdom
ORF1ab_314_L	ORF1ab	314	ERR4665671	14408	C	T	0,999148	2020-09-12	United Kingdom
S_18_F	S	18	ERR4665671	21614	C	T	1	2020-09-12	United Kingdom
S_222_V	S	222	ERR4665671	22227	C	T	0,997621	2020-09-12	United Kingdom
S_614_G	S	614	ERR4665671	23403	A	G	0,998408	2020-09-12	United Kingdom
N_220_V	N	220	ERR4665671	28932	C	T	0,999736	2020-09-12	United Kingdom
ORF10_30_L	ORF10	30	ERR4665671	29645	G	T	1	2020-09-12	United Kingdom
ORF1ab_2811_S	ORF1ab	2811	ERR4665672	8696	G	T	0,0676819	2020-09-09	United Kingdom
ORF1ab_3239_D	ORF1ab	3239	ERR4665672	9980	A	G	0,0565553	2020-09-09	United Kingdom
ORF1ab_3505_P	ORF1ab	3505	ERR4665672	10779	T	C	0,059769	2020-09-09	United Kingdom
ORF1ab_314_L	ORF1ab	314	ERR4665672	14408	C	T	1	2020-09-09	United Kingdom
S_18_F	S	18	ERR4665672	21614	C	T	1	2020-09-09	United Kingdom
S_222_V	S	222	ERR4665672	22227	C	T	1	2020-09-09	United Kingdom
S_614_G	S	614	ERR4665672	23403	A	G	0,999493	2020-09-09	United Kingdom
S_660_H	S	660	ERR4665672	23540	T	C	0,0960961	2020-09-09	United Kingdom
ORF3a_98_V	ORF3a	98	ERR4665672	25685	C	T	0,106897	2020-09-09	United Kingdom
N_220_V	N	220	ERR4665672	28932	C	T	1	2020-09-09	United Kingdom
ORF10_30_L	ORF10	30	ERR4665672	29645	G	T	1	2020-09-09	United Kingdom
ORF1ab_1464_W	ORF1ab	1464	ERR4665676	4655	C	T	0,859851	2020-09-04	United Kingdom
ORF1ab_1898_S	ORF1ab	1898	ERR4665676	5958	A	G	0,999469	2020-09-04	United Kingdom
ORF1ab_314_L	ORF1ab	314	ERR4665676	14408	C	T	0,999694	2020-09-04	United Kingdom
ORF1ab_2612_L	ORF1ab	2612	ERR4665676	21302	C	T	0,999703	2020-09-04	United Kingdom
ORF1ab_2613_S	ORF1ab	2613	ERR4665676	21304	C	A	1	2020-09-04	United Kingdom
ORF1ab_2613_H	ORF1ab	2613	ERR4665676	21305	G	A	0,999399	2020-09-04	United Kingdom
S_614_G	S	614	ERR4665676	23403	A	G	0,999606	2020-09-04	United Kingdom
S_1104_I	S	1104	ERR4665676	24872	G	A	0,54952	2020-09-04	United Kingdom
N_203_K	N	203	ERR4665676	28881	G	A	0,999582	2020-09-04	United Kingdom
N_204_R	N	204	ERR4665676	28883	G	C	0,999798	2020-09-04	United Kingdom
N_204_V	N	204	ERR4665676	28884	G	T	0,999376	2020-09-04	United Kingdom
ORF1ab_493_D	ORF1ab	493	ERR4665677	1743	G	A	1	2020-08-09	United Kingdom
ORF1ab_872_T	ORF1ab	872	ERR4665677	2879	G	A	0,0803213	2020-08-09	United Kingdom
ORF1ab_1074_V	ORF1ab	1074	ERR4665677	3486	C	T	0,998489	2020-08-09	United Kingdom
ORF1ab_2144_NA	ORF1ab	2144	ERR4665677	6696	C	+T	0,0586907	2020-08-09	United Kingdom
ORF1ab_314_L	ORF1ab	314	ERR4665677	14408	C	T	1	2020-08-09	United Kingdom
ORF1ab_569_*	ORF1ab	569	ERR4665677	15173	C	A	0,0652174	2020-08-09	United Kingdom
S_614_G	S	614	ERR4665677	23403	A	G	1	2020-08-09	United Kingdom
ORF3a_27_Y	ORF3a	27	ERR4665677	25471	G	T	1	2020-08-09	United Kingdom
N_203_K	N	203	ERR4665677	28881	G	A	1	2020-08-09	United Kingdom
N_204_R	N	204	ERR4665677	28883	G	C	1	2020-08-09	United Kingdom
ORF1ab_314_L	ORF1ab	314	ERR4665678	14408	C	T	1	2020-09-23	United Kingdom
S_18_F	S	18	ERR4665678	21614	C	T	1	2020-09-23	United Kingdom
S_222_V	S	222	ERR4665678	22227	C	T	1	2020-09-23	United Kingdom
S_614_G	S	614	ERR4665678	23403	A	G	0,999539	2020-09-23	United Kingdom
N_220_V	N	220	ERR4665678	28932	C	T	1	2020-09-23	United Kingdom
ORF10_30_L	ORF10	30	ERR4665678	29645	G	T	0,999873	2020-09-23	United Kingdom
ORF1ab_300_F	ORF1ab	300	ERR4665684	1163	A	T	0,997953	2020-09-04	United Kingdom
ORF1ab_1786_L	ORF1ab	1786	ERR4665684	5622	C	T	0,999135	2020-09-04	United Kingdom
ORF1ab_2144_NA	ORF1ab	2144	ERR4665684	6696	C	+T	0,0992238	2020-09-04	United Kingdom
ORF1ab_3603_NA	ORF1ab	3603	ERR4665684	11074	C	+T	0,0507732	2020-09-04	United Kingdom
ORF1ab_3606_NA	ORF1ab	3606	ERR4665684	11082	T	-G	0,0946677	2020-09-04	United Kingdom
ORF1ab_3606_F	ORF1ab	3606	ERR4665684	11083	G	T	0,999254	2020-09-04	United Kingdom
ORF1ab_245_D	ORF1ab	245	ERR4665684	14202	G	T	0,998627	2020-09-04	United Kingdom
ORF1ab_314_L	ORF1ab	314	ERR4665684	14408	C	T	0,999356	2020-09-04	United Kingdom
ORF1ab_833_NA	ORF1ab	833	ERR4665684	15965	G	+T	0,055522	2020-09-04	United Kingdom
ORF1ab_2025_I	ORF1ab	2025	ERR4665684	19542	G	T	1	2020-09-04	United Kingdom
ORF1ab_2084_I	ORF1ab	2084	ERR4665684	19718	C	T	0,999644	2020-09-04	United Kingdom
S_614_G	S	614	ERR4665684	23403	A	G	0,999864	2020-09-04	United Kingdom
ORF3a_223_I	ORF3a	223	ERR4665684	26060	C	T	0,997591	2020-09-04	United Kingdom
N_67_H	N	67	ERR4665684	28473	C	A	0,998983	2020-09-04	United Kingdom
N_203_K	N	203	ERR4665684	28881	G	A	0,999581	2020-09-04	United Kingdom
N_204_R	N	204	ERR4665684	28883	G	C	0,999196	2020-09-04	United Kingdom
N_260_NA	N	260	ERR4665684	29051	C	+A	0,0713293	2020-09-04	United Kingdom
N_398_V	N	398	ERR4665684	29466	C	T	0,999557	2020-09-04	United Kingdom
ORF1ab_3425_I	ORF1ab	3425	ERR4665687	10540	G	T	0,983952	2020-09-13	United Kingdom
ORF1ab_314_L	ORF1ab	314	ERR4665687	14408	C	T	0,999877	2020-09-13	United Kingdom
S_18_F	S	18	ERR4665687	21614	C	T	0,998822	2020-09-13	United Kingdom
S_95_I	S	95	ERR4665687	21846	C	T	0,99779	2020-09-13	United Kingdom
S_222_V	S	222	ERR4665687	22227	C	T	1	2020-09-13	United Kingdom
S_614_G	S	614	ERR4665687	23403	A	G	0,999633	2020-09-13	United Kingdom
N_220_V	N	220	ERR4665687	28932	C	T	0,998285	2020-09-13	United Kingdom
ORF10_30_L	ORF10	30	ERR4665687	29645	G	T	0,999901	2020-09-13	United Kingdom
ORF1ab_298_D	ORF1ab	298	ERR4665688	1158	G	A	1	2020-09-16	United Kingdom
ORF1ab_561_A	ORF1ab	561	ERR4665688	1947	T	C	0,996255	2020-09-16	United Kingdom
ORF1ab_1826_D	ORF1ab	1826	ERR4665688	5743	G	C	0,0655391	2020-09-16	United Kingdom
ORF1ab_1827_H	ORF1ab	1827	ERR4665688	5744	T	C	0,0755149	2020-09-16	United Kingdom
ORF1ab_314_L	ORF1ab	314	ERR4665688	14408	C	T	1	2020-09-16	United Kingdom
S_614_G	S	614	ERR4665688	23403	A	G	1	2020-09-16	United Kingdom
ORF3a_57_H	ORF3a	57	ERR4665688	25563	G	T	0,997143	2020-09-16	United Kingdom
N_194_L	N	194	ERR4665688	28854	C	T	1	2020-09-16	United Kingdom
ORF1ab_314_L	ORF1ab	314	ERR4665690	14408	C	T	1	2020-09-10	United Kingdom
S_18_F	S	18	ERR4665690	21614	C	T	1	2020-09-10	United Kingdom
S_222_V	S	222	ERR4665690	22227	C	T	1	2020-09-10	United Kingdom
S_614_G	S	614	ERR4665690	23403	A	G	0,999923	2020-09-10	United Kingdom
N_220_V	N	220	ERR4665690	28932	C	T	1	2020-09-10	United Kingdom
ORF10_30_L	ORF10	30	ERR4665690	29645	G	T	1	2020-09-10	United Kingdom
ORF1ab_1246_I	ORF1ab	1246	ERR4665691	4002	C	T	0,999553	2020-09-09	United Kingdom
ORF1ab_3278_S	ORF1ab	3278	ERR4665691	10097	G	A	0,962771	2020-09-09	United Kingdom
ORF1ab_314_L	ORF1ab	314	ERR4665691	14408	C	T	0,999654	2020-09-09	United Kingdom
ORF1ab_1199_R	ORF1ab	1199	ERR4665691	17063	A	G	0,999282	2020-09-09	United Kingdom
S_146_Y	S	146	ERR4665691	21998	C	T	0,999788	2020-09-09	United Kingdom
S_614_G	S	614	ERR4665691	23403	A	G	0,999763	2020-09-09	United Kingdom
N_203_K	N	203	ERR4665691	28881	G	A	0,999783	2020-09-09	United Kingdom
N_204_R	N	204	ERR4665691	28883	G	C	0,999351	2020-09-09	United Kingdom
N_206_P	N	206	ERR4665691	28889	T	C	0,999364	2020-09-09	United Kingdom
N_206_F	N	206	ERR4665691	28890	C	T	0,999365	2020-09-09	United Kingdom
ORF1ab_443_F	ORF1ab	443	ERR4665692	1593	C	T	0,385451	2020-09-16	United Kingdom
ORF1ab_1386_C	ORF1ab	1386	ERR4665692	4421	C	T	0,980076	2020-09-16	United Kingdom
ORF1ab_2554_V	ORF1ab	2554	ERR4665692	7926	C	T	0,999862	2020-09-16	United Kingdom
ORF1ab_314_L	ORF1ab	314	ERR4665692	14408	C	T	1	2020-09-16	United Kingdom
S_222_V	S	222	ERR4665692	22227	C	T	1	2020-09-16	United Kingdom
S_614_G	S	614	ERR4665692	23403	A	G	1	2020-09-16	United Kingdom
N_220_V	N	220	ERR4665692	28932	C	T	1	2020-09-16	United Kingdom
ORF10_30_L	ORF10	30	ERR4665692	29645	G	T	1	2020-09-16	United Kingdom
ORF1ab_1874_I	ORF1ab	1874	ERR4665694	5886	C	T	0,999831	2020-05-04	United Kingdom
ORF1ab_2134_S	ORF1ab	2134	ERR4665694	6665	C	T	0,17672	2020-05-04	United Kingdom
ORF1ab_314_L	ORF1ab	314	ERR4665694	14408	C	T	0,999571	2020-05-04	United Kingdom
S_155_I	S	155	ERR4665694	22026	G	T	0,188335	2020-05-04	United Kingdom
S_614_G	S	614	ERR4665694	23403	A	G	0,999839	2020-05-04	United Kingdom
S_854_N	S	854	ERR4665694	24124	G	T	0,254216	2020-05-04	United Kingdom
S_1012_V	S	1012	ERR4665694	24596	T	G	0,0708333	2020-05-04	United Kingdom
M_206_NA	M	206	ERR4665694	27139	T	-A	0,0674847	2020-05-04	United Kingdom
ORF7a_24_F	ORF7a	24	ERR4665694	27463	G	T	0,0546022	2020-05-04	United Kingdom
N_249_R	N	249	ERR4665694	29019	A	G	0,0508475	2020-05-04	United Kingdom
ORF1ab_2501_T	ORF1ab	2501	ERR4665695	7767	T	C	1	2020-09-25	United Kingdom
ORF1ab_4241_I	ORF1ab	4241	ERR4665695	12988	G	T	0,996321	2020-09-25	United Kingdom
ORF1ab_314_L	ORF1ab	314	ERR4665695	14408	C	T	1	2020-09-25	United Kingdom
ORF1ab_711_I	ORF1ab	711	ERR4665695	15598	G	A	1	2020-09-25	United Kingdom
ORF1ab_1213_Y	ORF1ab	1213	ERR4665695	17104	C	T	0,998959	2020-09-25	United Kingdom
ORF1ab_1521_S	ORF1ab	1521	ERR4665695	18028	G	T	1	2020-09-25	United Kingdom
S_68_NA	S	68	ERR4665695	21764	A	-TACATG	0,98535	2020-09-25	United Kingdom
S_439_K	S	439	ERR4665695	22879	C	A	0,996479	2020-09-25	United Kingdom
S_614_G	S	614	ERR4665695	23403	A	G	0,999679	2020-09-25	United Kingdom
M_7_N	M	7	ERR4665695	26542	C	A	0,0505618	2020-09-25	United Kingdom
N_182_S	N	182	ERR4665695	28817	G	T	0,999686	2020-09-25	United Kingdom
ORF1ab_300_F	ORF1ab	300	ERR4665697	1163	A	T	1	2020-09-04	United Kingdom
ORF1ab_1786_L	ORF1ab	1786	ERR4665697	5622	C	T	0,998536	2020-09-04	United Kingdom
ORF1ab_3603_NA	ORF1ab	3603	ERR4665697	11074	C	+T	0,078814	2020-09-04	United Kingdom
ORF1ab_3606_NA	ORF1ab	3606	ERR4665697	11082	T	-G	0,133891	2020-09-04	United Kingdom
ORF1ab_3606_F	ORF1ab	3606	ERR4665697	11083	G	T	1	2020-09-04	United Kingdom
ORF1ab_245_D	ORF1ab	245	ERR4665697	14202	G	T	1	2020-09-04	United Kingdom
ORF1ab_314_L	ORF1ab	314	ERR4665697	14408	C	T	0,999745	2020-09-04	United Kingdom
ORF1ab_2025_I	ORF1ab	2025	ERR4665697	19542	G	T	0,99907	2020-09-04	United Kingdom
ORF1ab_2084_I	ORF1ab	2084	ERR4665697	19718	C	T	1	2020-09-04	United Kingdom
S_614_G	S	614	ERR4665697	23403	A	G	1	2020-09-04	United Kingdom
ORF3a_223_I	ORF3a	223	ERR4665697	26060	C	T	1	2020-09-04	United Kingdom
N_203_K	N	203	ERR4665697	28881	G	A	0,999709	2020-09-04	United Kingdom
N_204_R	N	204	ERR4665697	28883	G	C	0,99972	2020-09-04	United Kingdom
N_398_V	N	398	ERR4665697	29466	C	T	0,999741	2020-09-04	United Kingdom
ORF1ab_3711_F	ORF1ab	3711	ERR4665699	11396	C	T	0,999672	2020-09-15	United Kingdom
ORF1ab_314_L	ORF1ab	314	ERR4665699	14408	C	T	0,998985	2020-09-15	United Kingdom
S_18_F	S	18	ERR4665699	21614	C	T	1	2020-09-15	United Kingdom
S_222_V	S	222	ERR4665699	22227	C	T	1	2020-09-15	United Kingdom
S_614_G	S	614	ERR4665699	23403	A	G	0,999606	2020-09-15	United Kingdom
ORF3a_110_S	ORF3a	110	ERR4665699	25720	G	T	1	2020-09-15	United Kingdom
N_220_V	N	220	ERR4665699	28932	C	T	0,999439	2020-09-15	United Kingdom
ORF10_30_L	ORF10	30	ERR4665699	29645	G	T	0,999897	2020-09-15	United Kingdom
ORF1ab_2217_NA	ORF1ab	2217	ERR4665702	6915	A	-T	0,0985915	2020-09-19	United Kingdom
ORF1ab_2990_K	ORF1ab	2990	ERR4665702	9233	G	A	0,0525	2020-09-19	United Kingdom
ORF1ab_3599_H	ORF1ab	3599	ERR4665702	11062	A	T	0,0569303	2020-09-19	United Kingdom
S_18_F	S	18	ERR4665702	21614	C	T	1	2020-09-19	United Kingdom
S_222_V	S	222	ERR4665702	22227	C	T	1	2020-09-19	United Kingdom
S_614_G	S	614	ERR4665702	23403	A	G	0,99986	2020-09-19	United Kingdom
S_756_F	S	756	ERR4665702	23829	A	T	0,0618182	2020-09-19	United Kingdom
S_884_NA	S	884	ERR4665702	24214	T	-G	0,0516252	2020-09-19	United Kingdom
S_1248_F	S	1248	ERR4665702	25305	G	T	0,208844	2020-09-19	United Kingdom
E_7_*	E	7	ERR4665702	26263	G	T	0,0556975	2020-09-19	United Kingdom
N_220_V	N	220	ERR4665702	28932	C	T	1	2020-09-19	United Kingdom
ORF10_30_L	ORF10	30	ERR4665702	29645	G	T	0,999877	2020-09-19	United Kingdom
ORF1ab_314_L	ORF1ab	314	ERR4665704	14408	C	T	0,999772	2020-08-29	United Kingdom
ORF1ab_647_S	ORF1ab	647	ERR4665704	15406	G	T	0,999004	2020-08-29	United Kingdom
S_614_G	S	614	ERR4665704	23403	A	G	0,999429	2020-08-29	United Kingdom
N_130_T	N	130	ERR4665704	28662	T	C	0,342653	2020-08-29	United Kingdom
N_203_K	N	203	ERR4665704	28881	G	A	1	2020-08-29	United Kingdom
N_204_R	N	204	ERR4665704	28883	G	C	0,999771	2020-08-29	United Kingdom
ORF1ab_314_L	ORF1ab	314	ERR4665707	14408	C	T	0,999793	2020-09-09	United Kingdom
S_614_G	S	614	ERR4665707	23403	A	G	0,999664	2020-09-09	United Kingdom
ORF3a_75_N	ORF3a	75	ERR4665707	25617	G	T	0,992523	2020-09-09	United Kingdom
ORF1ab_3353_R	ORF1ab	3353	ERR4665709	10323	A	G	0,295039	2020-09-22	United Kingdom
ORF1ab_314_L	ORF1ab	314	ERR4665709	14408	C	T	0,999574	2020-09-22	United Kingdom
ORF1ab_1161_S	ORF1ab	1161	ERR4665709	16948	C	T	0,339028	2020-09-22	United Kingdom
S_18_F	S	18	ERR4665709	21614	C	T	1	2020-09-22	United Kingdom
S_222_V	S	222	ERR4665709	22227	C	T	1	2020-09-22	United Kingdom
S_614_G	S	614	ERR4665709	23403	A	G	0,999677	2020-09-22	United Kingdom
N_220_V	N	220	ERR4665709	28932	C	T	0,998329	2020-09-22	United Kingdom
ORF10_30_L	ORF10	30	ERR4665709	29645	G	T	1	2020-09-22	United Kingdom
ORF1ab_102_*	ORF1ab	102	ERR4665712	569	G	T	0,0595764	2020-09-03	United Kingdom
ORF1ab_290_NA	ORF1ab	290	ERR4665712	1135	G	+A	0,0666415	2020-09-03	United Kingdom
ORF1ab_496_NA	ORF1ab	496	ERR4665712	1752	A	-T	0,0636833	2020-09-03	United Kingdom
ORF1ab_616_NA	ORF1ab	616	ERR4665712	2113	C	-T	0,0596026	2020-09-03	United Kingdom
ORF1ab_935_Y	ORF1ab	935	ERR4665712	3068	G	T	0,0733975	2020-09-03	United Kingdom
ORF1ab_1061_NA	ORF1ab	1061	ERR4665712	3448	C	+A	0,0503181	2020-09-03	United Kingdom
ORF1ab_1147_S	ORF1ab	1147	ERR4665712	3704	C	T	0,0703812	2020-09-03	United Kingdom
ORF1ab_1224_NA	ORF1ab	1224	ERR4665712	3937	G	-A	0,0735786	2020-09-03	United Kingdom
ORF1ab_1230_NA	ORF1ab	1230	ERR4665712	3953	A	-AG	0,146032	2020-09-03	United Kingdom
ORF1ab_1287_L	ORF1ab	1287	ERR4665712	4124	G	C	0,141016	2020-09-03	United Kingdom
ORF1ab_1656_*	ORF1ab	1656	ERR4665712	5233	G	A	0,0512598	2020-09-03	United Kingdom
ORF1ab_2189_S	ORF1ab	2189	ERR4665712	6832	A	T	0,0624787	2020-09-03	United Kingdom
ORF1ab_2560_H	ORF1ab	2560	ERR4665712	7943	T	C	0,0736958	2020-09-03	United Kingdom
ORF1ab_2652_NA	ORF1ab	2652	ERR4665712	8219	G	-T	0,0674502	2020-09-03	United Kingdom
ORF1ab_2663_NA	ORF1ab	2663	ERR4665712	8253	T	-A	0,0649827	2020-09-03	United Kingdom
ORF1ab_2726_*	ORF1ab	2726	ERR4665712	8441	C	T	0,0611921	2020-09-03	United Kingdom
ORF1ab_2888_NA	ORF1ab	2888	ERR4665712	8927	G	+T	0,0671664	2020-09-03	United Kingdom
ORF1ab_3018_S	ORF1ab	3018	ERR4665712	9318	T	C	0,0655738	2020-09-03	United Kingdom
ORF1ab_3603_NA	ORF1ab	3603	ERR4665712	11074	C	+T	0,0815989	2020-09-03	United Kingdom
ORF1ab_170_V	ORF1ab	170	ERR4665712	13976	G	T	0,100813	2020-09-03	United Kingdom
ORF1ab_314_L	ORF1ab	314	ERR4665712	14408	C	T	0,999867	2020-09-03	United Kingdom
ORF1ab_383_C	ORF1ab	383	ERR4665712	14614	C	T	0,135333	2020-09-03	United Kingdom
ORF1ab_424_I	ORF1ab	424	ERR4665712	14738	G	T	0,0800613	2020-09-03	United Kingdom
ORF1ab_690_S	ORF1ab	690	ERR4665712	15535	G	T	0,113427	2020-09-03	United Kingdom
ORF1ab_827_G	ORF1ab	827	ERR4665712	15946	A	G	0,0715884	2020-09-03	United Kingdom
ORF1ab_976_S	ORF1ab	976	ERR4665712	16393	C	T	0,0690084	2020-09-03	United Kingdom
ORF1ab_1436_L	ORF1ab	1436	ERR4665712	17774	C	T	0,0736434	2020-09-03	United Kingdom
ORF1ab_1674_T	ORF1ab	1674	ERR4665712	18488	T	C	0,999692	2020-09-03	United Kingdom
ORF1ab_1674_NA	ORF1ab	1674	ERR4665712	18489	A	-C	0,0547905	2020-09-03	United Kingdom
ORF1ab_1975_L	ORF1ab	1975	ERR4665712	19391	C	T	0,0817175	2020-09-03	United Kingdom
ORF1ab_2223_L	ORF1ab	2223	ERR4665712	20134	G	T	0,0596659	2020-09-03	United Kingdom
ORF1ab_2434_S	ORF1ab	2434	ERR4665712	20767	C	T	0,0989783	2020-09-03	United Kingdom
ORF1ab_2486_F	ORF1ab	2486	ERR4665712	20925	G	C	0,0732345	2020-09-03	United Kingdom
S_3_NA	S	3	ERR4665712	21569	G	+T	0,0540172	2020-09-03	United Kingdom
S_24_F	S	24	ERR4665712	21634	A	C	0,0585185	2020-09-03	United Kingdom
S_165_Y	S	165	ERR4665712	22055	A	T	0,0505415	2020-09-03	United Kingdom
S_614_G	S	614	ERR4665712	23403	A	G	0,99976	2020-09-03	United Kingdom
S_822_F	S	822	ERR4665712	24026	C	T	0,178295	2020-09-03	United Kingdom
S_1092_*	S	1092	ERR4665712	24836	G	T	0,0518597	2020-09-03	United Kingdom
ORF3a_57_H	ORF3a	57	ERR4665712	25563	G	T	0,999623	2020-09-03	United Kingdom
ORF3a_103_NA	ORF3a	103	ERR4665712	25699	G	+C	0,0597938	2020-09-03	United Kingdom
ORF3a_147_NA	ORF3a	147	ERR4665712	25831	C	-T	0,0517986	2020-09-03	United Kingdom
ORF3a_201_NA	ORF3a	201	ERR4665712	25993	G	-T	0,0527623	2020-09-03	United Kingdom
ORF3a_224_V	ORF3a	224	ERR4665712	26063	G	T	0,0657035	2020-09-03	United Kingdom
M_110_NA	M	110	ERR4665712	26850	T	-G	0,0570741	2020-09-03	United Kingdom
M_166_NA	M	166	ERR4665712	27020	A	-G	0,0705347	2020-09-03	United Kingdom
ORF7a_84_NA	ORF7a	84	ERR4665712	27645	T	+A	0,172414	2020-09-03	United Kingdom
N_194_L	N	194	ERR4665712	28854	C	T	1	2020-09-03	United Kingdom
ORF1ab_323_S	ORF1ab	323	ERR4665715	1233	G	C	0,102135	2020-09-16	United Kingdom
ORF1ab_653_L	ORF1ab	653	ERR4665715	2223	C	T	0,167752	2020-09-16	United Kingdom
ORF1ab_726_K	ORF1ab	726	ERR4665715	2441	G	A	0,140803	2020-09-16	United Kingdom
ORF1ab_728_C	ORF1ab	728	ERR4665715	2447	G	T	0,14304	2020-09-16	United Kingdom
ORF1ab_951_NA	ORF1ab	951	ERR4665715	3118	T	-G	0,060148	2020-09-16	United Kingdom
ORF1ab_1164_F	ORF1ab	1164	ERR4665715	3755	G	T	0,14881	2020-09-16	United Kingdom
ORF1ab_1225_NA	ORF1ab	1225	ERR4665715	3938	A	-G	0,0900901	2020-09-16	United Kingdom
ORF1ab_1317_F	ORF1ab	1317	ERR4665715	4216	G	T	0,136313	2020-09-16	United Kingdom
ORF1ab_1366_*	ORF1ab	1366	ERR4665715	4361	G	T	0,0970664	2020-09-16	United Kingdom
ORF1ab_1464_W	ORF1ab	1464	ERR4665715	4655	C	T	0,120434	2020-09-16	United Kingdom
ORF1ab_1508_S	ORF1ab	1508	ERR4665715	4787	G	T	0,0801412	2020-09-16	United Kingdom
ORF1ab_1534_G	ORF1ab	1534	ERR4665715	4865	A	G	0,0511488	2020-09-16	United Kingdom
ORF1ab_2818_S	ORF1ab	2818	ERR4665715	8717	C	A	0,0689655	2020-09-16	United Kingdom
ORF1ab_3375_L	ORF1ab	3375	ERR4665715	10388	T	C	0,126313	2020-09-16	United Kingdom
ORF1ab_3789_NA	ORF1ab	3789	ERR4665715	11630	T	-TTTGTAC	0,129778	2020-09-16	United Kingdom
ORF1ab_3859_H	ORF1ab	3859	ERR4665715	11842	G	T	0,0969677	2020-09-16	United Kingdom
ORF1ab_4151_H	ORF1ab	4151	ERR4665715	12718	G	T	0,104513	2020-09-16	United Kingdom
ORF1ab_4215_V	ORF1ab	4215	ERR4665715	12908	T	G	0,144332	2020-09-16	United Kingdom
ORF1ab_4293_NA	ORF1ab	4293	ERR4665715	13142	A	-ATTGTGTT	0,050357	2020-09-16	United Kingdom
ORF1ab_314_L	ORF1ab	314	ERR4665715	14408	C	T	0,999784	2020-09-16	United Kingdom
ORF1ab_518_P	ORF1ab	518	ERR4665715	15020	T	C	0,149043	2020-09-16	United Kingdom
ORF1ab_522_NA	ORF1ab	522	ERR4665715	15032	C	-A	0,18232	2020-09-16	United Kingdom
ORF1ab_796_I	ORF1ab	796	ERR4665715	15853	C	A	0,0529613	2020-09-16	United Kingdom
ORF1ab_841_NA	ORF1ab	841	ERR4665715	15989	C	-AG	0,053504	2020-09-16	United Kingdom
ORF1ab_907_C	ORF1ab	907	ERR4665715	16188	G	C	0,0904809	2020-09-16	United Kingdom
ORF1ab_1292_Y	ORF1ab	1292	ERR4665715	17341	G	T	0,0518526	2020-09-16	United Kingdom
ORF1ab_1391_NA	ORF1ab	1391	ERR4665715	17639	C	-A	0,0564788	2020-09-16	United Kingdom
ORF1ab_1433_F	ORF1ab	1433	ERR4665715	17764	G	T	0,0822539	2020-09-16	United Kingdom
ORF1ab_1554_NA	ORF1ab	1554	ERR4665715	18127	G	-AC	0,0580105	2020-09-16	United Kingdom
ORF1ab_1715_D	ORF1ab	1715	ERR4665715	18612	G	T	0,0761501	2020-09-16	United Kingdom
ORF1ab_2090_V	ORF1ab	2090	ERR4665715	19736	A	T	0,131957	2020-09-16	United Kingdom
S_222_V	S	222	ERR4665715	22227	C	T	1	2020-09-16	United Kingdom
S_419_S	S	419	ERR4665715	22817	G	T	0,0759526	2020-09-16	United Kingdom
S_572_I	S	572	ERR4665715	23277	C	T	0,0526007	2020-09-16	United Kingdom
S_578_H	S	578	ERR4665715	23294	G	C	0,0701029	2020-09-16	United Kingdom
S_590_F	S	590	ERR4665715	23331	G	T	0,0770293	2020-09-16	United Kingdom
S_614_G	S	614	ERR4665715	23403	A	G	0,999597	2020-09-16	United Kingdom
S_724_NA	S	724	ERR4665715	23734	A	-G	0,0647299	2020-09-16	United Kingdom
S_796_Y	S	796	ERR4665715	23948	G	T	0,0822511	2020-09-16	United Kingdom
S_971_V	S	971	ERR4665715	24474	G	T	0,0909091	2020-09-16	United Kingdom
S_1037_*	S	1037	ERR4665715	24672	C	A	0,057232	2020-09-16	United Kingdom
S_1180_*	S	1180	ERR4665715	25100	C	T	0,0573171	2020-09-16	United Kingdom
S_1180_P	S	1180	ERR4665715	25101	A	C	0,0580605	2020-09-16	United Kingdom
M_91_NA	M	91	ERR4665715	26794	T	-G	0,0569962	2020-09-16	United Kingdom
ORF8_31_H	ORF8	31	ERR4665715	27984	T	C	0,0500808	2020-09-16	United Kingdom
N_220_V	N	220	ERR4665715	28932	C	T	0,998403	2020-09-16	United Kingdom
ORF10_30_L	ORF10	30	ERR4665715	29645	G	T	0,999779	2020-09-16	United Kingdom
ORF1ab_428_C	ORF1ab	428	ERR4665716	1547	A	T	0,0772251	2020-09-18	United Kingdom
ORF1ab_428_G	ORF1ab	428	ERR4665716	1547	A	G	0,0510471	2020-09-18	United Kingdom
ORF1ab_2605_S	ORF1ab	2605	ERR4665716	8078	C	T	1	2020-09-18	United Kingdom
ORF1ab_314_L	ORF1ab	314	ERR4665716	14408	C	T	0,999691	2020-09-18	United Kingdom
S_18_F	S	18	ERR4665716	21614	C	T	1	2020-09-18	United Kingdom
S_222_V	S	222	ERR4665716	22227	C	T	1	2020-09-18	United Kingdom
S_614_G	S	614	ERR4665716	23403	A	G	0,999469	2020-09-18	United Kingdom
N_220_V	N	220	ERR4665716	28932	C	T	1	2020-09-18	United Kingdom
ORF10_30_L	ORF10	30	ERR4665716	29645	G	T	0,999827	2020-09-18	United Kingdom
ORF1ab_3655_I	ORF1ab	3655	ERR4665718	11230	G	T	0,998919	2020-09-09	United Kingdom
ORF1ab_3712_I	ORF1ab	3712	ERR4665718	11401	G	T	0,999308	2020-09-09	United Kingdom
ORF1ab_314_L	ORF1ab	314	ERR4665718	14408	C	T	0,999733	2020-09-09	United Kingdom
S_614_G	S	614	ERR4665718	23403	A	G	0,999758	2020-09-09	United Kingdom
ORF3a_75_N	ORF3a	75	ERR4665718	25617	G	T	0,858109	2020-09-09	United Kingdom
N_203_K	N	203	ERR4665718	28881	G	A	0,999532	2020-09-09	United Kingdom
N_204_R	N	204	ERR4665718	28883	G	C	0,999767	2020-09-09	United Kingdom
ORF1ab_1020_F	ORF1ab	1020	ERR4665719	3323	G	T	1	2020-09-05	United Kingdom
ORF1ab_1101_S	ORF1ab	1101	ERR4665719	3566	G	A	1	2020-09-05	United Kingdom
ORF1ab_1640_S	ORF1ab	1640	ERR4665719	5183	C	T	1	2020-09-05	United Kingdom
ORF1ab_2049_G	ORF1ab	2049	ERR4665719	6411	A	G	0,99985	2020-09-05	United Kingdom
ORF1ab_3209_V	ORF1ab	3209	ERR4665719	9891	C	T	0,999357	2020-09-05	United Kingdom
ORF1ab_314_L	ORF1ab	314	ERR4665719	14408	C	T	0,999297	2020-09-05	United Kingdom
ORF1ab_1736_K	ORF1ab	1736	ERR4665719	18674	G	A	0,999901	2020-09-05	United Kingdom
S_12_F	S	12	ERR4665719	21597	C	T	0,898131	2020-09-05	United Kingdom
S_614_G	S	614	ERR4665719	23403	A	G	0,999042	2020-09-05	United Kingdom
N_196_S	N	196	ERR4665719	28860	A	G	1	2020-09-05	United Kingdom
N_203_K	N	203	ERR4665719	28881	G	A	1	2020-09-05	United Kingdom
N_204_R	N	204	ERR4665719	28883	G	C	1	2020-09-05	United Kingdom
ORF1ab_48_G	ORF1ab	48	ERR4665721	408	A	G	0,998261	2020-09-16	United Kingdom
ORF1ab_610_L	ORF1ab	610	ERR4665721	2094	C	T	0,997687	2020-09-16	United Kingdom
ORF1ab_1826_D	ORF1ab	1826	ERR4665721	5743	G	C	0,0507659	2020-09-16	United Kingdom
ORF1ab_1827_H	ORF1ab	1827	ERR4665721	5744	T	C	0,0582242	2020-09-16	United Kingdom
ORF1ab_76_I	ORF1ab	76	ERR4665721	13694	C	T	1	2020-09-16	United Kingdom
ORF1ab_314_L	ORF1ab	314	ERR4665721	14408	C	T	0,996872	2020-09-16	United Kingdom
ORF1ab_970_L	ORF1ab	970	ERR4665721	16376	C	T	0,997953	2020-09-16	United Kingdom
S_176_F	S	176	ERR4665721	22088	C	T	0,998679	2020-09-16	United Kingdom
S_222_V	S	222	ERR4665721	22227	C	T	0,998336	2020-09-16	United Kingdom
S_614_G	S	614	ERR4665721	23403	A	G	0,999688	2020-09-16	United Kingdom
N_220_V	N	220	ERR4665721	28932	C	T	0,997746	2020-09-16	United Kingdom
ORF10_30_L	ORF10	30	ERR4665721	29645	G	T	0,998675	2020-09-16	United Kingdom
ORF1ab_124_C	ORF1ab	124	ERR4665723	635	C	T	0,0738423	2020-09-26	United Kingdom
ORF1ab_3623_S	ORF1ab	3623	ERR4665723	11132	G	T	1	2020-09-26	United Kingdom
ORF1ab_3718_F	ORF1ab	3718	ERR4665723	11417	G	T	0,998735	2020-09-26	United Kingdom
ORF1ab_314_L	ORF1ab	314	ERR4665723	14408	C	T	1	2020-09-26	United Kingdom
ORF1ab_1315_C	ORF1ab	1315	ERR4665723	17410	C	T	0,156673	2020-09-26	United Kingdom
S_222_V	S	222	ERR4665723	22227	C	T	1	2020-09-26	United Kingdom
S_614_G	S	614	ERR4665723	23403	A	G	1	2020-09-26	United Kingdom
N_220_V	N	220	ERR4665723	28932	C	T	1	2020-09-26	United Kingdom
ORF10_30_L	ORF10	30	ERR4665723	29645	G	T	1	2020-09-26	United Kingdom
ORF1ab_771_C	ORF1ab	771	ERR4665727	2576	A	T	0,992218	2020-09-16	United Kingdom
ORF1ab_1637_I	ORF1ab	1637	ERR4665727	5175	C	T	1	2020-09-16	United Kingdom
ORF1ab_2046_S	ORF1ab	2046	ERR4665727	6401	C	T	1	2020-09-16	United Kingdom
ORF1ab_314_L	ORF1ab	314	ERR4665727	14408	C	T	0,998035	2020-09-16	United Kingdom
S_614_G	S	614	ERR4665727	23403	A	G	0,998669	2020-09-16	United Kingdom
N_203_K	N	203	ERR4665727	28881	G	A	0,997669	2020-09-16	United Kingdom
N_204_R	N	204	ERR4665727	28883	G	C	0,998884	2020-09-16	United Kingdom
ORF1ab_314_L	ORF1ab	314	ERR4665728	14408	C	T	1	2020-09-23	United Kingdom
ORF1ab_1821_S	ORF1ab	1821	ERR4665728	18928	C	T	0,0591716	2020-09-23	United Kingdom
S_18_F	S	18	ERR4665728	21614	C	T	1	2020-09-23	United Kingdom
S_222_V	S	222	ERR4665728	22227	C	T	1	2020-09-23	United Kingdom
S_614_G	S	614	ERR4665728	23403	A	G	0,999623	2020-09-23	United Kingdom
N_220_V	N	220	ERR4665728	28932	C	T	0,998463	2020-09-23	United Kingdom
ORF10_30_L	ORF10	30	ERR4665728	29645	G	T	1	2020-09-23	United Kingdom
ORF1ab_314_L	ORF1ab	314	ERR4665729	14408	C	T	0,999845	2020-09-26	United Kingdom
S_18_F	S	18	ERR4665729	21614	C	T	1	2020-09-26	United Kingdom
S_222_V	S	222	ERR4665729	22227	C	T	1	2020-09-26	United Kingdom
S_614_G	S	614	ERR4665729	23403	A	G	0,994976	2020-09-26	United Kingdom
N_193_I	N	193	ERR4665729	28851	G	T	0,0503731	2020-09-26	United Kingdom
N_220_V	N	220	ERR4665729	28932	C	T	1	2020-09-26	United Kingdom
ORF10_30_L	ORF10	30	ERR4665729	29645	G	T	0,99958	2020-09-26	United Kingdom
ORF1ab_369_C	ORF1ab	369	ERR4665731	1371	A	G	0,999632	2020-08-13	United Kingdom
ORF1ab_374_Y	ORF1ab	374	ERR4665731	1385	C	T	0,999325	2020-08-13	United Kingdom
ORF1ab_314_L	ORF1ab	314	ERR4665731	14408	C	T	0,999659	2020-08-13	United Kingdom
ORF1ab_1903_A	ORF1ab	1903	ERR4665731	19175	A	C	0,99961	2020-08-13	United Kingdom
ORF1ab_2040_I	ORF1ab	2040	ERR4665731	19586	C	T	0,999428	2020-08-13	United Kingdom
S_614_G	S	614	ERR4665731	23403	A	G	0,999515	2020-08-13	United Kingdom
S_1228_L	S	1228	ERR4665731	25244	G	T	0,0681907	2020-08-13	United Kingdom
N_194_L	N	194	ERR4665731	28854	C	T	0,999286	2020-08-13	United Kingdom
ORF1ab_428_C	ORF1ab	428	ERR4665733	1547	A	T	0,110731	2020-09-18	United Kingdom
ORF1ab_428_G	ORF1ab	428	ERR4665733	1547	A	G	0,0627854	2020-09-18	United Kingdom
ORF1ab_314_L	ORF1ab	314	ERR4665733	14408	C	T	0,99985	2020-09-18	United Kingdom
S_18_F	S	18	ERR4665733	21614	C	T	0,999246	2020-09-18	United Kingdom
S_222_V	S	222	ERR4665733	22227	C	T	1	2020-09-18	United Kingdom
S_614_G	S	614	ERR4665733	23403	A	G	1	2020-09-18	United Kingdom
N_220_V	N	220	ERR4665733	28932	C	T	0,999324	2020-09-18	United Kingdom
ORF10_30_L	ORF10	30	ERR4665733	29645	G	T	1	2020-09-18	United Kingdom
ORF1ab_1326_T	ORF1ab	1326	ERR4665734	4242	T	C	0,226013	2020-06-09	United Kingdom
ORF1ab_314_L	ORF1ab	314	ERR4665734	14408	C	T	0,99957	2020-06-09	United Kingdom
ORF1ab_425_F	ORF1ab	425	ERR4665734	14741	C	T	0,999284	2020-06-09	United Kingdom
S_614_G	S	614	ERR4665734	23403	A	G	0,999311	2020-06-09	United Kingdom
ORF3a_54_S	ORF3a	54	ERR4665734	25552	G	T	0,998987	2020-06-09	United Kingdom
E_55_F	E	55	ERR4665734	26408	C	T	0,208851	2020-06-09	United Kingdom
ORF1ab_4035_I	ORF1ab	4035	ERR4665735	12369	C	T	0,353741	2020-05-13	United Kingdom
ORF1ab_314_L	ORF1ab	314	ERR4665735	14408	C	T	1	2020-05-13	United Kingdom
S_614_G	S	614	ERR4665735	23403	A	G	1	2020-05-13	United Kingdom
N_248_NA	N	248	ERR4665735	29017	G	-A	0,0601093	2020-05-13	United Kingdom
N_284_NA	N	284	ERR4665735	29124	G	-A	0,0508475	2020-05-13	United Kingdom
ORF1ab_300_F	ORF1ab	300	ERR4665739	1163	A	T	0,999721	2020-09-10	United Kingdom
ORF1ab_1786_L	ORF1ab	1786	ERR4665739	5622	C	T	0,995948	2020-09-10	United Kingdom
ORF1ab_3603_NA	ORF1ab	3603	ERR4665739	11074	C	+T	0,0898041	2020-09-10	United Kingdom
ORF1ab_3606_NA	ORF1ab	3606	ERR4665739	11082	T	-G	0,103415	2020-09-10	United Kingdom
ORF1ab_3606_F	ORF1ab	3606	ERR4665739	11083	G	T	0,999316	2020-09-10	United Kingdom
ORF1ab_4045_I	ORF1ab	4045	ERR4665739	12398	C	A	0,999633	2020-09-10	United Kingdom
ORF1ab_245_D	ORF1ab	245	ERR4665739	14202	G	T	0,999719	2020-09-10	United Kingdom
ORF1ab_314_L	ORF1ab	314	ERR4665739	14408	C	T	0,999876	2020-09-10	United Kingdom
ORF1ab_2025_I	ORF1ab	2025	ERR4665739	19542	G	T	0,999301	2020-09-10	United Kingdom
ORF1ab_2084_I	ORF1ab	2084	ERR4665739	19718	C	T	1	2020-09-10	United Kingdom
S_614_G	S	614	ERR4665739	23403	A	G	0,999119	2020-09-10	United Kingdom
ORF3a_223_I	ORF3a	223	ERR4665739	26060	C	T	1	2020-09-10	United Kingdom
ORF8_121_L	ORF8	121	ERR4665739	28254	A	C	0,166533	2020-09-10	United Kingdom
N_203_K	N	203	ERR4665739	28881	G	A	0,999711	2020-09-10	United Kingdom
N_204_R	N	204	ERR4665739	28883	G	C	1	2020-09-10	United Kingdom
N_398_V	N	398	ERR4665739	29466	C	T	0,999652	2020-09-10	United Kingdom
ORF1ab_314_L	ORF1ab	314	ERR4665744	14408	C	T	0,999614	2020-09-23	United Kingdom
ORF1ab_647_S	ORF1ab	647	ERR4665744	15406	G	T	0,999643	2020-09-23	United Kingdom
S_614_G	S	614	ERR4665744	23403	A	G	0,999647	2020-09-23	United Kingdom
N_203_K	N	203	ERR4665744	28881	G	A	0,999299	2020-09-23	United Kingdom
N_204_R	N	204	ERR4665744	28883	G	C	0,998668	2020-09-23	United Kingdom
ORF1ab_2501_T	ORF1ab	2501	ERR4665745	7767	T	C	0,999639	2020-08-30	United Kingdom
ORF1ab_4241_I	ORF1ab	4241	ERR4665745	12988	G	T	0,99983	2020-08-30	United Kingdom
ORF1ab_314_L	ORF1ab	314	ERR4665745	14408	C	T	0,999329	2020-08-30	United Kingdom
ORF1ab_711_I	ORF1ab	711	ERR4665745	15598	G	A	0,999749	2020-08-30	United Kingdom
ORF1ab_1213_Y	ORF1ab	1213	ERR4665745	17104	C	T	0,999375	2020-08-30	United Kingdom
ORF1ab_1521_S	ORF1ab	1521	ERR4665745	18028	G	T	0,999409	2020-08-30	United Kingdom
S_68_NA	S	68	ERR4665745	21764	A	-TACATG	0,982517	2020-08-30	United Kingdom
S_439_K	S	439	ERR4665745	22879	C	A	1	2020-08-30	United Kingdom
S_614_G	S	614	ERR4665745	23403	A	G	0,99971	2020-08-30	United Kingdom
ORF6_61_Y	ORF6	61	ERR4665745	27382	G	T	0,596701	2020-08-30	United Kingdom
ORF1ab_314_L	ORF1ab	314	ERR4665746	14408	C	T	0,999487	2020-09-21	United Kingdom
ORF1ab_647_S	ORF1ab	647	ERR4665746	15406	G	T	0,999757	2020-09-21	United Kingdom
S_614_G	S	614	ERR4665746	23403	A	G	0,999629	2020-09-21	United Kingdom
ORF3a_171_L	ORF3a	171	ERR4665746	25904	C	T	0,105431	2020-09-21	United Kingdom
N_203_K	N	203	ERR4665746	28881	G	A	1	2020-09-21	United Kingdom
N_204_R	N	204	ERR4665746	28883	G	C	0,999371	2020-09-21	United Kingdom
ORF1ab_1386_C	ORF1ab	1386	ERR4665747	4421	C	T	0,992013	2020-09-10	United Kingdom
ORF1ab_2554_V	ORF1ab	2554	ERR4665747	7926	C	T	0,999397	2020-09-10	United Kingdom
ORF1ab_4391_F	ORF1ab	4391	ERR4665747	13436	C	T	1	2020-09-10	United Kingdom
ORF1ab_63_A	ORF1ab	63	ERR4665747	13655	T	C	0,0544904	2020-09-10	United Kingdom
ORF1ab_314_L	ORF1ab	314	ERR4665747	14408	C	T	0,999898	2020-09-10	United Kingdom
ORF1ab_2669_S	ORF1ab	2669	ERR4665747	21473	T	C	0,0526316	2020-09-10	United Kingdom
S_222_V	S	222	ERR4665747	22227	C	T	1	2020-09-10	United Kingdom
S_614_G	S	614	ERR4665747	23403	A	G	0,99975	2020-09-10	United Kingdom
ORF7b_42_Y	ORF7b	42	ERR4665747	27879	C	T	0,998932	2020-09-10	United Kingdom
N_220_V	N	220	ERR4665747	28932	C	T	1	2020-09-10	United Kingdom
ORF10_30_L	ORF10	30	ERR4665747	29645	G	T	0,999821	2020-09-10	United Kingdom
ORF1ab_3296_V	ORF1ab	3296	ERR4665749	10152	A	T	0,0523062	2020-09-15	United Kingdom
ORF1ab_3296_E	ORF1ab	3296	ERR4665749	10153	T	A	0,05145	2020-09-15	United Kingdom
ORF1ab_3703_V	ORF1ab	3703	ERR4665749	11373	A	T	0,145594	2020-09-15	United Kingdom
ORF1ab_3705_D	ORF1ab	3705	ERR4665749	11379	C	A	0,0803672	2020-09-15	United Kingdom
ORF1ab_314_L	ORF1ab	314	ERR4665749	14408	C	T	1	2020-09-15	United Kingdom
ORF1ab_647_S	ORF1ab	647	ERR4665749	15406	G	T	1	2020-09-15	United Kingdom
ORF1ab_712_H	ORF1ab	712	ERR4665749	15602	G	A	0,999031	2020-09-15	United Kingdom
S_614_G	S	614	ERR4665749	23403	A	G	1	2020-09-15	United Kingdom
N_203_K	N	203	ERR4665749	28881	G	A	1	2020-09-15	United Kingdom
N_204_R	N	204	ERR4665749	28883	G	C	0,997642	2020-09-15	United Kingdom
ORF1ab_1386_C	ORF1ab	1386	ERR4665750	4421	C	T	0,94382	2020-09-24	United Kingdom
ORF1ab_2144_NA	ORF1ab	2144	ERR4665750	6696	C	+T	0,0607735	2020-09-24	United Kingdom
ORF1ab_2554_V	ORF1ab	2554	ERR4665750	7926	C	T	0,999578	2020-09-24	United Kingdom
ORF1ab_314_L	ORF1ab	314	ERR4665750	14408	C	T	1	2020-09-24	United Kingdom
S_222_V	S	222	ERR4665750	22227	C	T	1	2020-09-24	United Kingdom
S_614_G	S	614	ERR4665750	23403	A	G	0,999294	2020-09-24	United Kingdom
N_220_V	N	220	ERR4665750	28932	C	T	0,994975	2020-09-24	United Kingdom
ORF10_30_L	ORF10	30	ERR4665750	29645	G	T	0,999847	2020-09-24	United Kingdom
ORF1ab_314_L	ORF1ab	314	ERR4665752	14408	C	T	1	2020-09-16	United Kingdom
S_222_V	S	222	ERR4665752	22227	C	T	1	2020-09-16	United Kingdom
S_614_G	S	614	ERR4665752	23403	A	G	0,999621	2020-09-16	United Kingdom
M_86_F	M	86	ERR4665752	26779	G	T	0,998673	2020-09-16	United Kingdom
N_220_V	N	220	ERR4665752	28932	C	T	0,999449	2020-09-16	United Kingdom
ORF10_30_L	ORF10	30	ERR4665752	29645	G	T	0,999563	2020-09-16	United Kingdom
ORF1ab_43_L	ORF1ab	43	ERR4665753	393	G	T	0,913812	2020-09-15	United Kingdom
ORF1ab_1905_F	ORF1ab	1905	ERR4665753	5979	C	T	0,997701	2020-09-15	United Kingdom
ORF1ab_3718_F	ORF1ab	3718	ERR4665753	11417	G	T	0,999789	2020-09-15	United Kingdom
ORF1ab_314_L	ORF1ab	314	ERR4665753	14408	C	T	0,999756	2020-09-15	United Kingdom
S_222_V	S	222	ERR4665753	22227	C	T	0,999491	2020-09-15	United Kingdom
S_272_L	S	272	ERR4665753	22377	C	T	1	2020-09-15	United Kingdom
S_477_I	S	477	ERR4665753	22992	G	T	1	2020-09-15	United Kingdom
S_614_G	S	614	ERR4665753	23403	A	G	0,999603	2020-09-15	United Kingdom
N_220_V	N	220	ERR4665753	28932	C	T	0,999484	2020-09-15	United Kingdom
ORF10_30_L	ORF10	30	ERR4665753	29645	G	T	0,999898	2020-09-15	United Kingdom
ORF1ab_2765_T	ORF1ab	2765	ERR4665755	8559	T	C	0,882423	2020-06-04	United Kingdom
ORF1ab_314_L	ORF1ab	314	ERR4665755	14408	C	T	0,999603	2020-06-04	United Kingdom
ORF1ab_425_F	ORF1ab	425	ERR4665755	14741	C	T	1	2020-06-04	United Kingdom
S_614_G	S	614	ERR4665755	23403	A	G	0,999721	2020-06-04	United Kingdom
ORF1ab_2554_V	ORF1ab	2554	ERR4665757	7926	C	T	0,0917677	2020-09-09	United Kingdom
ORF1ab_3541_R	ORF1ab	3541	ERR4665757	10886	G	A	0,895785	2020-09-09	United Kingdom
ORF1ab_314_L	ORF1ab	314	ERR4665757	14408	C	T	0,999417	2020-09-09	United Kingdom
ORF1ab_1391_L	ORF1ab	1391	ERR4665757	17639	C	T	0,0586302	2020-09-09	United Kingdom
ORF1ab_1522_I	ORF1ab	1522	ERR4665757	18032	C	T	0,861802	2020-09-09	United Kingdom
ORF1ab_1546_H	ORF1ab	1546	ERR4665757	18105	G	T	0,906195	2020-09-09	United Kingdom
ORF1ab_1732_S	ORF1ab	1732	ERR4665757	18662	G	C	0,908566	2020-09-09	United Kingdom
S_31_F	S	31	ERR4665757	21654	C	T	0,0501355	2020-09-09	United Kingdom
S_222_V	S	222	ERR4665757	22227	C	T	0,99859	2020-09-09	United Kingdom
S_269_H	S	269	ERR4665757	22367	T	C	0,0991085	2020-09-09	United Kingdom
S_614_G	S	614	ERR4665757	23403	A	G	1	2020-09-09	United Kingdom
S_688_V	S	688	ERR4665757	23625	C	T	0,876903	2020-09-09	United Kingdom
ORF3a_173_G	ORF3a	173	ERR4665757	25910	A	G	0,333997	2020-09-09	United Kingdom
N_203_K	N	203	ERR4665757	28881	G	A	0,435367	2020-09-09	United Kingdom
N_204_R	N	204	ERR4665757	28883	G	C	0,454637	2020-09-09	United Kingdom
N_220_V	N	220	ERR4665757	28932	C	T	0,468539	2020-09-09	United Kingdom
ORF10_30_L	ORF10	30	ERR4665757	29645	G	T	0,238545	2020-09-09	United Kingdom
ORF1ab_3655_I	ORF1ab	3655	ERR4665760	11230	G	T	0,999285	2020-09-09	United Kingdom
ORF1ab_3712_I	ORF1ab	3712	ERR4665760	11401	G	T	0,99911	2020-09-09	United Kingdom
ORF1ab_314_L	ORF1ab	314	ERR4665760	14408	C	T	0,999847	2020-09-09	United Kingdom
S_614_G	S	614	ERR4665760	23403	A	G	0,999627	2020-09-09	United Kingdom
ORF3a_75_N	ORF3a	75	ERR4665760	25617	G	T	0,89172	2020-09-09	United Kingdom
N_203_K	N	203	ERR4665760	28881	G	A	0,999519	2020-09-09	United Kingdom
N_204_R	N	204	ERR4665760	28883	G	C	1	2020-09-09	United Kingdom
ORF1ab_2269_C	ORF1ab	2269	ERR4665762	7070	G	T	0,117647	2020-09-11	United Kingdom
ORF1ab_314_L	ORF1ab	314	ERR4665762	14408	C	T	1	2020-09-11	United Kingdom
S_18_F	S	18	ERR4665762	21614	C	T	1	2020-09-11	United Kingdom
S_222_V	S	222	ERR4665762	22227	C	T	1	2020-09-11	United Kingdom
S_614_G	S	614	ERR4665762	23403	A	G	0,999693	2020-09-11	United Kingdom
ORF7a_27_A	ORF7a	27	ERR4665762	27472	A	G	0,999398	2020-09-11	United Kingdom
N_220_V	N	220	ERR4665762	28932	C	T	1	2020-09-11	United Kingdom
ORF10_30_L	ORF10	30	ERR4665762	29645	G	T	0,999838	2020-09-11	United Kingdom
ORF1ab_314_L	ORF1ab	314	ERR4665763	14408	C	T	0,999802	2020-09-14	United Kingdom
S_18_F	S	18	ERR4665763	21614	C	T	1	2020-09-14	United Kingdom
S_222_V	S	222	ERR4665763	22227	C	T	1	2020-09-14	United Kingdom
S_614_G	S	614	ERR4665763	23403	A	G	0,997394	2020-09-14	United Kingdom
N_220_V	N	220	ERR4665763	28932	C	T	1	2020-09-14	United Kingdom
ORF10_30_L	ORF10	30	ERR4665763	29645	G	T	0,999689	2020-09-14	United Kingdom
ORF1ab_314_L	ORF1ab	314	ERR4665766	14408	C	T	0,999719	2020-09-08	United Kingdom
ORF1ab_2340_N	ORF1ab	2340	ERR4665766	20487	G	T	0,79871	2020-09-08	United Kingdom
S_222_V	S	222	ERR4665766	22227	C	T	0,999677	2020-09-08	United Kingdom
S_614_G	S	614	ERR4665766	23403	A	G	0,999807	2020-09-08	United Kingdom
S_1163_Y	S	1163	ERR4665766	25049	G	T	0,999646	2020-09-08	United Kingdom
S_1167_V	S	1167	ERR4665766	25062	G	T	0,977468	2020-09-08	United Kingdom
N_220_V	N	220	ERR4665766	28932	C	T	0,999156	2020-09-08	United Kingdom
N_365_S	N	365	ERR4665766	29366	C	T	0,683284	2020-09-08	United Kingdom
ORF10_30_L	ORF10	30	ERR4665766	29645	G	T	0,999379	2020-09-08	United Kingdom
ORF1ab_2501_T	ORF1ab	2501	ERR4665767	7767	T	C	1	2020-09-09	United Kingdom
ORF1ab_4241_I	ORF1ab	4241	ERR4665767	12988	G	T	0,99955	2020-09-09	United Kingdom
ORF1ab_314_L	ORF1ab	314	ERR4665767	14408	C	T	0,999716	2020-09-09	United Kingdom
ORF1ab_711_I	ORF1ab	711	ERR4665767	15598	G	A	0,999602	2020-09-09	United Kingdom
ORF1ab_1213_Y	ORF1ab	1213	ERR4665767	17104	C	T	0,99979	2020-09-09	United Kingdom
ORF1ab_1521_S	ORF1ab	1521	ERR4665767	18028	G	T	0,999306	2020-09-09	United Kingdom
S_68_NA	S	68	ERR4665767	21764	A	-TACATG	0,979147	2020-09-09	United Kingdom
S_614_G	S	614	ERR4665767	23403	A	G	0,99974	2020-09-09	United Kingdom
ORF1ab_314_L	ORF1ab	314	ERR4665771	14408	C	T	1	2020-09-15	United Kingdom
S_18_F	S	18	ERR4665771	21614	C	T	1	2020-09-15	United Kingdom
S_222_V	S	222	ERR4665771	22227	C	T	1	2020-09-15	United Kingdom
S_614_G	S	614	ERR4665771	23403	A	G	0,999408	2020-09-15	United Kingdom
ORF3a_256_F	ORF3a	256	ERR4665771	26158	G	T	0,99976	2020-09-15	United Kingdom
N_220_V	N	220	ERR4665771	28932	C	T	0,999461	2020-09-15	United Kingdom
ORF10_30_L	ORF10	30	ERR4665771	29645	G	T	0,999651	2020-09-15	United Kingdom
ORF1ab_2522_F	ORF1ab	2522	ERR4665773	7829	G	T	0,818442	2020-09-16	United Kingdom
ORF1ab_3334_S	ORF1ab	3334	ERR4665773	10265	G	A	0,999645	2020-09-16	United Kingdom
ORF1ab_3353_R	ORF1ab	3353	ERR4665773	10323	A	G	0,0621318	2020-09-16	United Kingdom
ORF1ab_4381_R	ORF1ab	4381	ERR4665773	13406	T	C	0,0566038	2020-09-16	United Kingdom
ORF1ab_314_L	ORF1ab	314	ERR4665773	14408	C	T	0,998897	2020-09-16	United Kingdom
ORF1ab_638_I	ORF1ab	638	ERR4665773	15380	G	T	0,996667	2020-09-16	United Kingdom
ORF1ab_867_D	ORF1ab	867	ERR4665773	16068	G	T	0,178741	2020-09-16	United Kingdom
ORF1ab_1204_R	ORF1ab	1204	ERR4665773	17078	A	G	0,983333	2020-09-16	United Kingdom
ORF1ab_1249_NA	ORF1ab	1249	ERR4665773	17213	C	-TA	0,0538516	2020-09-16	United Kingdom
S_5_F	S	5	ERR4665773	21575	C	T	0,998016	2020-09-16	United Kingdom
S_614_G	S	614	ERR4665773	23403	A	G	0,99912	2020-09-16	United Kingdom
S_687_L	S	687	ERR4665773	23621	G	T	0,99831	2020-09-16	United Kingdom
ORF7b_29_L	ORF7b	29	ERR4665773	27841	G	T	1	2020-09-16	United Kingdom
N_203_K	N	203	ERR4665773	28881	G	A	1	2020-09-16	United Kingdom
N_204_R	N	204	ERR4665773	28883	G	C	0,997996	2020-09-16	United Kingdom
ORF1ab_314_L	ORF1ab	314	ERR4665774	14408	C	T	0,999393	2020-09-24	United Kingdom
S_18_F	S	18	ERR4665774	21614	C	T	1	2020-09-24	United Kingdom
S_222_V	S	222	ERR4665774	22227	C	T	1	2020-09-24	United Kingdom
S_614_G	S	614	ERR4665774	23403	A	G	0,999583	2020-09-24	United Kingdom
N_220_V	N	220	ERR4665774	28932	C	T	0,999257	2020-09-24	United Kingdom
ORF10_30_L	ORF10	30	ERR4665774	29645	G	T	0,999787	2020-09-24	United Kingdom
ORF1ab_350_I	ORF1ab	350	ERR4665780	1314	C	T	0,0646552	2020-07-28	United Kingdom
ORF1ab_688_NA	ORF1ab	688	ERR4665780	2328	T	-G	0,0547945	2020-07-28	United Kingdom
ORF1ab_736_NA	ORF1ab	736	ERR4665780	2472	C	-A	0,0689127	2020-07-28	United Kingdom
ORF1ab_744_V	ORF1ab	744	ERR4665780	2496	G	T	0,0641221	2020-07-28	United Kingdom
ORF1ab_1143_F	ORF1ab	1143	ERR4665780	3692	G	T	1	2020-07-28	United Kingdom
ORF1ab_2139_V	ORF1ab	2139	ERR4665780	6681	C	T	0,0708588	2020-07-28	United Kingdom
ORF1ab_2863_NA	ORF1ab	2863	ERR4665780	8853	G	-T	0,054878	2020-07-28	United Kingdom
ORF1ab_3104_NA	ORF1ab	3104	ERR4665780	9575	G	+T	0,0505968	2020-07-28	United Kingdom
ORF1ab_3302_L	ORF1ab	3302	ERR4665780	10170	C	T	0,0561259	2020-07-28	United Kingdom
ORF1ab_3339_T	ORF1ab	3339	ERR4665780	10281	G	C	0,0509896	2020-07-28	United Kingdom
ORF1ab_3608_NA	ORF1ab	3608	ERR4665780	11087	G	-A	0,0646487	2020-07-28	United Kingdom
ORF1ab_314_L	ORF1ab	314	ERR4665780	14408	C	T	1	2020-07-28	United Kingdom
ORF1ab_569_*	ORF1ab	569	ERR4665780	15173	C	A	0,079661	2020-07-28	United Kingdom
ORF1ab_839_NA	ORF1ab	839	ERR4665780	15983	T	-A	0,0511504	2020-07-28	United Kingdom
ORF1ab_1176_H	ORF1ab	1176	ERR4665780	16993	T	C	0,0743731	2020-07-28	United Kingdom
ORF1ab_2227_NA	ORF1ab	2227	ERR4665780	20147	T	-CA	0,05	2020-07-28	United Kingdom
ORF1ab_2269_NA	ORF1ab	2269	ERR4665780	20274	G	-GATGAATTCATTGAACGGTATAAATTAGAAGGCTATGCCTTCGAACATATCGTTTATGGAGATTTTAGTCATAGTCAGTTAGGTGGTTT	0,0592593	2020-07-28	United Kingdom
S_614_G	S	614	ERR4665780	23403	A	G	0,999698	2020-07-28	United Kingdom
S_1219_NA	S	1219	ERR4665780	25218	G	+T	0,0598802	2020-07-28	United Kingdom
ORF7a_3_V	ORF7a	3	ERR4665780	27400	A	G	1	2020-07-28	United Kingdom
N_189_C	N	189	ERR4665780	28838	C	T	0,155653	2020-07-28	United Kingdom
N_203_K	N	203	ERR4665780	28881	G	A	1	2020-07-28	United Kingdom
N_204_R	N	204	ERR4665780	28883	G	C	1	2020-07-28	United Kingdom
N_230_NA	N	230	ERR4665780	28963	T	-GA	0,228277	2020-07-28	United Kingdom
ORF1ab_314_L	ORF1ab	314	ERR4665782	14408	C	T	0,99975	2020-09-16	United Kingdom
ORF1ab_647_S	ORF1ab	647	ERR4665782	15406	G	T	0,999254	2020-09-16	United Kingdom
S_614_G	S	614	ERR4665782	23403	A	G	0,999314	2020-09-16	United Kingdom
N_203_K	N	203	ERR4665782	28881	G	A	1	2020-09-16	United Kingdom
N_204_R	N	204	ERR4665782	28883	G	C	0,999047	2020-09-16	United Kingdom
ORF1ab_124_C	ORF1ab	124	ERR4665783	635	C	T	0,0791075	2020-09-10	United Kingdom
ORF1ab_314_L	ORF1ab	314	ERR4665783	14408	C	T	0,999609	2020-09-10	United Kingdom
S_18_F	S	18	ERR4665783	21614	C	T	0,998457	2020-09-10	United Kingdom
S_222_V	S	222	ERR4665783	22227	C	T	1	2020-09-10	United Kingdom
S_614_G	S	614	ERR4665783	23403	A	G	0,999566	2020-09-10	United Kingdom
ORF3a_182_Q	ORF3a	182	ERR4665783	25938	T	G	0,105744	2020-09-10	United Kingdom
N_220_V	N	220	ERR4665783	28932	C	T	1	2020-09-10	United Kingdom
ORF10_30_L	ORF10	30	ERR4665783	29645	G	T	0,999898	2020-09-10	United Kingdom
ORF1ab_3711_F	ORF1ab	3711	ERR4665784	11396	C	T	0,999863	2020-09-08	United Kingdom
ORF1ab_314_L	ORF1ab	314	ERR4665784	14408	C	T	0,999853	2020-09-08	United Kingdom
S_18_F	S	18	ERR4665784	21614	C	T	1	2020-09-08	United Kingdom
S_222_V	S	222	ERR4665784	22227	C	T	0,999648	2020-09-08	United Kingdom
S_614_G	S	614	ERR4665784	23403	A	G	0,99971	2020-09-08	United Kingdom
ORF3a_110_S	ORF3a	110	ERR4665784	25720	G	T	0,999795	2020-09-08	United Kingdom
N_220_V	N	220	ERR4665784	28932	C	T	0,999425	2020-09-08	United Kingdom
ORF10_30_L	ORF10	30	ERR4665784	29645	G	T	0,999595	2020-09-08	United Kingdom
ORF1ab_124_C	ORF1ab	124	ERR4665785	635	C	T	0,0739496	2020-09-18	United Kingdom
ORF1ab_1094_K	ORF1ab	1094	ERR4665785	3547	T	A	0,0940171	2020-09-18	United Kingdom
ORF1ab_3491_Y	ORF1ab	3491	ERR4665785	10736	A	T	0,0526153	2020-09-18	United Kingdom
ORF1ab_314_L	ORF1ab	314	ERR4665785	14408	C	T	0,999709	2020-09-18	United Kingdom
ORF1ab_1727_L	ORF1ab	1727	ERR4665785	18647	C	T	0,0637855	2020-09-18	United Kingdom
S_18_F	S	18	ERR4665785	21614	C	T	1	2020-09-18	United Kingdom
S_222_V	S	222	ERR4665785	22227	C	T	0,998932	2020-09-18	United Kingdom
S_614_G	S	614	ERR4665785	23403	A	G	0,999855	2020-09-18	United Kingdom
S_745_G	S	745	ERR4665785	23796	A	G	0,0743243	2020-09-18	United Kingdom
ORF3a_254_*	ORF3a	254	ERR4665785	26152	G	T	0,0515021	2020-09-18	United Kingdom
N_220_V	N	220	ERR4665785	28932	C	T	1	2020-09-18	United Kingdom
ORF10_30_L	ORF10	30	ERR4665785	29645	G	T	1	2020-09-18	United Kingdom
ORF1ab_265_I	ORF1ab	265	ERR4665786	1059	C	T	0,999054	2020-07-31	United Kingdom
ORF1ab_309_S	ORF1ab	309	ERR4665786	1190	C	T	1	2020-07-31	United Kingdom
ORF1ab_590_F	ORF1ab	590	ERR4665786	2035	G	T	0,999103	2020-07-31	United Kingdom
ORF1ab_2613_F	ORF1ab	2613	ERR4665786	8102	G	T	1	2020-07-31	United Kingdom
ORF1ab_314_L	ORF1ab	314	ERR4665786	14408	C	T	1	2020-07-31	United Kingdom
ORF1ab_569_*	ORF1ab	569	ERR4665786	15173	C	A	0,084453	2020-07-31	United Kingdom
S_614_G	S	614	ERR4665786	23403	A	G	0,999481	2020-07-31	United Kingdom
ORF3a_57_H	ORF3a	57	ERR4665786	25563	G	T	1	2020-07-31	United Kingdom
N_373_R	N	373	ERR4665786	29391	A	G	0,998148	2020-07-31	United Kingdom
ORF1ab_1310_I	ORF1ab	1310	ERR4665788	4194	C	T	0,288655	2020-09-21	United Kingdom
ORF1ab_314_L	ORF1ab	314	ERR4665788	14408	C	T	1	2020-09-21	United Kingdom
S_18_F	S	18	ERR4665788	21614	C	T	1	2020-09-21	United Kingdom
S_222_V	S	222	ERR4665788	22227	C	T	0,998445	2020-09-21	United Kingdom
S_614_G	S	614	ERR4665788	23403	A	G	1	2020-09-21	United Kingdom
N_220_V	N	220	ERR4665788	28932	C	T	0,998205	2020-09-21	United Kingdom
ORF10_30_L	ORF10	30	ERR4665788	29645	G	T	0,999747	2020-09-21	United Kingdom
ORF1ab_3058_I	ORF1ab	3058	ERR4665792	9438	C	T	0,999497	2020-09-25	United Kingdom
ORF1ab_314_L	ORF1ab	314	ERR4665792	14408	C	T	0,999637	2020-09-25	United Kingdom
S_18_F	S	18	ERR4665792	21614	C	T	1	2020-09-25	United Kingdom
S_222_V	S	222	ERR4665792	22227	C	T	1	2020-09-25	United Kingdom
S_614_G	S	614	ERR4665792	23403	A	G	0,999653	2020-09-25	United Kingdom
N_220_V	N	220	ERR4665792	28932	C	T	1	2020-09-25	United Kingdom
ORF10_30_L	ORF10	30	ERR4665792	29645	G	T	1	2020-09-25	United Kingdom
ORF1ab_265_I	ORF1ab	265	ERR4665794	1059	C	T	0,998938	2020-09-16	United Kingdom
ORF1ab_2046_L	ORF1ab	2046	ERR4665794	6402	C	T	0,998885	2020-09-16	United Kingdom
ORF1ab_2603_S	ORF1ab	2603	ERR4665794	8073	A	G	0,0615366	2020-09-16	United Kingdom
ORF1ab_3603_NA	ORF1ab	3603	ERR4665794	11074	C	+T	0,0680025	2020-09-16	United Kingdom
ORF1ab_3606_NA	ORF1ab	3606	ERR4665794	11082	T	-G	0,128254	2020-09-16	United Kingdom
ORF1ab_3606_F	ORF1ab	3606	ERR4665794	11083	G	T	0,999546	2020-09-16	United Kingdom
ORF1ab_314_L	ORF1ab	314	ERR4665794	14408	C	T	0,998322	2020-09-16	United Kingdom
ORF1ab_1248_F	ORF1ab	1248	ERR4665794	17211	G	T	0,999523	2020-09-16	United Kingdom
S_614_G	S	614	ERR4665794	23403	A	G	0,999399	2020-09-16	United Kingdom
ORF3a_52_F	ORF3a	52	ERR4665794	25546	C	T	0,99776	2020-09-16	United Kingdom
ORF3a_57_H	ORF3a	57	ERR4665794	25563	G	T	0,99925	2020-09-16	United Kingdom
ORF3a_193_L	ORF3a	193	ERR4665794	25970	G	T	1	2020-09-16	United Kingdom
ORF3a_193_*	ORF3a	193	ERR4665794	25971	G	A	0,998528	2020-09-16	United Kingdom
ORF7b_3_*	ORF7b	3	ERR4665794	27762	G	T	0,998607	2020-09-16	United Kingdom
N_194_L	N	194	ERR4665794	28854	C	T	0,999333	2020-09-16	United Kingdom
ORF1ab_129_R	ORF1ab	129	ERR4665797	651	A	G	0,0516206	2020-09-06	United Kingdom
ORF1ab_314_L	ORF1ab	314	ERR4665797	14408	C	T	0,99981	2020-09-06	United Kingdom
S_18_F	S	18	ERR4665797	21614	C	T	1	2020-09-06	United Kingdom
S_222_V	S	222	ERR4665797	22227	C	T	1	2020-09-06	United Kingdom
S_614_G	S	614	ERR4665797	23403	A	G	0,997277	2020-09-06	United Kingdom
ORF3a_63_M	ORF3a	63	ERR4665797	25581	A	G	0,0718841	2020-09-06	United Kingdom
N_220_V	N	220	ERR4665797	28932	C	T	0,999418	2020-09-06	United Kingdom
ORF10_30_L	ORF10	30	ERR4665797	29645	G	T	0,999604	2020-09-06	United Kingdom
ORF1ab_804_S	ORF1ab	804	ERR4665798	2675	C	T	0,993421	2020-09-22	United Kingdom
ORF1ab_1401_I	ORF1ab	1401	ERR4665798	4467	C	T	0,997852	2020-09-22	United Kingdom
ORF1ab_314_L	ORF1ab	314	ERR4665798	14408	C	T	0,997561	2020-09-22	United Kingdom
ORF1ab_1089_L	ORF1ab	1089	ERR4665798	16733	C	T	1	2020-09-22	United Kingdom
S_614_G	S	614	ERR4665798	23403	A	G	0,999328	2020-09-22	United Kingdom
N_203_K	N	203	ERR4665798	28881	G	A	1	2020-09-22	United Kingdom
N_204_R	N	204	ERR4665798	28883	G	C	1	2020-09-22	United Kingdom
ORF1ab_821_I	ORF1ab	821	ERR4665799	2727	C	T	0,110759	2020-09-07	United Kingdom
ORF1ab_1342_T	ORF1ab	1342	ERR4665799	4289	G	A	0,137343	2020-09-07	United Kingdom
ORF1ab_3164_NA	ORF1ab	3164	ERR4665799	9757	T	-G	0,0923111	2020-09-07	United Kingdom
ORF1ab_314_L	ORF1ab	314	ERR4665799	14408	C	T	0,999761	2020-09-07	United Kingdom
ORF1ab_1643_S	ORF1ab	1643	ERR4665799	18394	G	T	0,657994	2020-09-07	United Kingdom
S_18_F	S	18	ERR4665799	21614	C	T	1	2020-09-07	United Kingdom
S_222_V	S	222	ERR4665799	22227	C	T	1	2020-09-07	United Kingdom
S_585_NA	S	585	ERR4665799	23315	C	-TT	0,0593131	2020-09-07	United Kingdom
S_614_G	S	614	ERR4665799	23403	A	G	0,999941	2020-09-07	United Kingdom
S_697_NA	S	697	ERR4665799	23651	A	+T	0,19499	2020-09-07	United Kingdom
N_155_P	N	155	ERR4665799	28736	G	C	0,0511215	2020-09-07	United Kingdom
N_220_V	N	220	ERR4665799	28932	C	T	1	2020-09-07	United Kingdom
ORF10_30_L	ORF10	30	ERR4665799	29645	G	T	0,999838	2020-09-07	United Kingdom
ORF1ab_203_Y	ORF1ab	203	ERR4665800	872	G	T	0,999034	2020-09-13	United Kingdom
ORF1ab_999_I	ORF1ab	999	ERR4665800	3261	C	T	0,997209	2020-09-13	United Kingdom
ORF1ab_1826_D	ORF1ab	1826	ERR4665800	5743	G	C	0,0522968	2020-09-13	United Kingdom
ORF1ab_1827_H	ORF1ab	1827	ERR4665800	5744	T	C	0,05919	2020-09-13	United Kingdom
ORF1ab_314_L	ORF1ab	314	ERR4665800	14408	C	T	0,998134	2020-09-13	United Kingdom
S_614_G	S	614	ERR4665800	23403	A	G	0,999387	2020-09-13	United Kingdom
ORF3a_54_S	ORF3a	54	ERR4665800	25552	G	T	0,998758	2020-09-13	United Kingdom
ORF8_18_*	ORF8	18	ERR4665800	27945	C	T	1	2020-09-13	United Kingdom
ORF8_110_*	ORF8	110	ERR4665800	28221	G	T	1	2020-09-13	United Kingdom
N_203_K	N	203	ERR4665800	28881	G	A	0,997854	2020-09-13	United Kingdom
N_204_R	N	204	ERR4665800	28883	G	C	1	2020-09-13	United Kingdom
ORF1ab_99_V	ORF1ab	99	ERR4665801	13763	G	T	1	2020-09-24	United Kingdom
ORF1ab_314_L	ORF1ab	314	ERR4665801	14408	C	T	0,999689	2020-09-24	United Kingdom
S_18_F	S	18	ERR4665801	21614	C	T	1	2020-09-24	United Kingdom
S_222_V	S	222	ERR4665801	22227	C	T	0,99839	2020-09-24	United Kingdom
S_614_G	S	614	ERR4665801	23403	A	G	0,999559	2020-09-24	United Kingdom
ORF8_65_V	ORF8	65	ERR4665801	28087	C	T	0,883817	2020-09-24	United Kingdom
N_220_V	N	220	ERR4665801	28932	C	T	1	2020-09-24	United Kingdom
ORF10_30_L	ORF10	30	ERR4665801	29645	G	T	0,999479	2020-09-24	United Kingdom
ORF1ab_3711_F	ORF1ab	3711	ERR4665803	11396	C	T	0,999864	2020-09-08	United Kingdom
ORF1ab_314_L	ORF1ab	314	ERR4665803	14408	C	T	0,999389	2020-09-08	United Kingdom
ORF1ab_440_V	ORF1ab	440	ERR4665803	14786	C	T	0,95876	2020-09-08	United Kingdom
S_18_F	S	18	ERR4665803	21614	C	T	0,999537	2020-09-08	United Kingdom
S_222_V	S	222	ERR4665803	22227	C	T	0,999028	2020-09-08	United Kingdom
S_614_G	S	614	ERR4665803	23403	A	G	0,999865	2020-09-08	United Kingdom
ORF3a_110_S	ORF3a	110	ERR4665803	25720	G	T	0,999573	2020-09-08	United Kingdom
M_7_N	M	7	ERR4665803	26542	C	A	0,110603	2020-09-08	United Kingdom
M_8_S	M	8	ERR4665803	26545	T	G	0,0614296	2020-09-08	United Kingdom
N_220_V	N	220	ERR4665803	28932	C	T	0,997549	2020-09-08	United Kingdom
ORF10_30_L	ORF10	30	ERR4665803	29645	G	T	0,999833	2020-09-08	United Kingdom
ORF1ab_314_L	ORF1ab	314	ERR4665809	14408	C	T	1	2020-09-18	United Kingdom
S_18_F	S	18	ERR4665809	21614	C	T	1	2020-09-18	United Kingdom
S_222_V	S	222	ERR4665809	22227	C	T	1	2020-09-18	United Kingdom
S_614_G	S	614	ERR4665809	23403	A	G	1	2020-09-18	United Kingdom
ORF7b_13_NA	ORF7b	13	ERR4665809	27793	T	-TTTAGCC	0,0653595	2020-09-18	United Kingdom
N_220_V	N	220	ERR4665809	28932	C	T	0,999299	2020-09-18	United Kingdom
ORF10_30_L	ORF10	30	ERR4665809	29645	G	T	0,999596	2020-09-18	United Kingdom
ORF1ab_1386_C	ORF1ab	1386	ERR4665815	4421	C	T	0,980709	2020-09-22	United Kingdom
ORF1ab_2554_V	ORF1ab	2554	ERR4665815	7926	C	T	0,999796	2020-09-22	United Kingdom
ORF1ab_314_L	ORF1ab	314	ERR4665815	14408	C	T	1	2020-09-22	United Kingdom
S_126_A	S	126	ERR4665815	21939	T	C	0,158635	2020-09-22	United Kingdom
S_222_V	S	222	ERR4665815	22227	C	T	0,997135	2020-09-22	United Kingdom
S_614_G	S	614	ERR4665815	23403	A	G	1	2020-09-22	United Kingdom
E_43_F	E	43	ERR4665815	26372	G	T	1	2020-09-22	United Kingdom
N_220_V	N	220	ERR4665815	28932	C	T	1	2020-09-22	United Kingdom
ORF10_30_L	ORF10	30	ERR4665815	29645	G	T	1	2020-09-22	United Kingdom
ORF1ab_124_C	ORF1ab	124	ERR4665817	635	C	T	0,063981	2020-09-14	United Kingdom
ORF1ab_3280_I	ORF1ab	3280	ERR4665817	10105	G	T	0,995429	2020-09-14	United Kingdom
ORF1ab_314_L	ORF1ab	314	ERR4665817	14408	C	T	1	2020-09-14	United Kingdom
ORF1ab_1681_F	ORF1ab	1681	ERR4665817	18508	C	T	0,0538745	2020-09-14	United Kingdom
S_2_NA	S	2	ERR4665817	21568	T	+G	0,0596206	2020-09-14	United Kingdom
S_3_G	S	3	ERR4665817	21570	T	G	0,9819	2020-09-14	United Kingdom
S_5_F	S	5	ERR4665817	21575	C	T	1	2020-09-14	United Kingdom
S_614_G	S	614	ERR4665817	23403	A	G	0,999389	2020-09-14	United Kingdom
S_884_F	S	884	ERR4665817	24213	C	T	0,0534884	2020-09-14	United Kingdom
M_212_I	M	212	ERR4665817	27157	G	T	0,994203	2020-09-14	United Kingdom
N_195_NA	N	195	ERR4665817	28857	G	+A	0,0592105	2020-09-14	United Kingdom
N_203_K	N	203	ERR4665817	28881	G	A	1	2020-09-14	United Kingdom
N_204_R	N	204	ERR4665817	28883	G	C	1	2020-09-14	United Kingdom
ORF1ab_1827_H	ORF1ab	1827	ERR4665818	5744	T	C	0,0520325	2020-09-16	United Kingdom
ORF1ab_4049_V	ORF1ab	4049	ERR4665818	12410	A	G	0,291928	2020-09-16	United Kingdom
ORF1ab_314_L	ORF1ab	314	ERR4665818	14408	C	T	0,998223	2020-09-16	United Kingdom
S_18_F	S	18	ERR4665818	21614	C	T	0,999449	2020-09-16	United Kingdom
S_222_V	S	222	ERR4665818	22227	C	T	0,998428	2020-09-16	United Kingdom
S_614_G	S	614	ERR4665818	23403	A	G	0,999306	2020-09-16	United Kingdom
N_220_V	N	220	ERR4665818	28932	C	T	0,997041	2020-09-16	United Kingdom
ORF10_30_L	ORF10	30	ERR4665818	29645	G	T	0,998942	2020-09-16	United Kingdom
ORF1ab_3278_S	ORF1ab	3278	ERR4665822	10097	G	A	0,85775	2020-09-18	United Kingdom
ORF1ab_314_L	ORF1ab	314	ERR4665822	14408	C	T	1	2020-09-18	United Kingdom
ORF1ab_1182_L	ORF1ab	1182	ERR4665822	17012	C	T	1	2020-09-18	United Kingdom
S_26_L	S	26	ERR4665822	21639	C	T	1	2020-09-18	United Kingdom
S_614_G	S	614	ERR4665822	23403	A	G	0,999614	2020-09-18	United Kingdom
ORF7a_98_NA	ORF7a	98	ERR4665822	27685	T	-CTCCAATTTTTCTTATTGTTGCGGCAATAGTGTTTATAACACTTTGCTTCACACTCAAAAG	0,0923077	2020-09-18	United Kingdom
N_203_K	N	203	ERR4665822	28881	G	A	0,99935	2020-09-18	United Kingdom
N_204_R	N	204	ERR4665822	28883	G	C	1	2020-09-18	United Kingdom
ORF1ab_140_NA	ORF1ab	140	ERR4665824	684	T	-A	0,0589786	2020-09-10	United Kingdom
ORF1ab_673_*	ORF1ab	673	ERR4665824	2282	G	T	0,0543181	2020-09-10	United Kingdom
ORF1ab_2027_L	ORF1ab	2027	ERR4665824	6344	G	T	1	2020-09-10	United Kingdom
ORF1ab_3603_NA	ORF1ab	3603	ERR4665824	11074	C	-T	0,105006	2020-09-10	United Kingdom
ORF1ab_314_L	ORF1ab	314	ERR4665824	14408	C	T	0,999646	2020-09-10	United Kingdom
S_222_V	S	222	ERR4665824	22227	C	T	1	2020-09-10	United Kingdom
S_614_G	S	614	ERR4665824	23403	A	G	0,999803	2020-09-10	United Kingdom
S_1251_*	S	1251	ERR4665824	25313	G	T	0,051084	2020-09-10	United Kingdom
ORF7a_25_T	ORF7a	25	ERR4665824	27467	G	C	0,0555556	2020-09-10	United Kingdom
ORF7a_35_R	ORF7a	35	ERR4665824	27496	T	C	0,0723039	2020-09-10	United Kingdom
N_220_V	N	220	ERR4665824	28932	C	T	0,998841	2020-09-10	United Kingdom
ORF10_30_L	ORF10	30	ERR4665824	29645	G	T	0,999462	2020-09-10	United Kingdom
ORF1ab_1100_V	ORF1ab	1100	ERR4665826	3564	G	T	0,120317	2020-09-14	United Kingdom
ORF1ab_2995_V	ORF1ab	2995	ERR4665826	9249	G	T	0,0649351	2020-09-14	United Kingdom
ORF1ab_3711_F	ORF1ab	3711	ERR4665826	11396	C	T	0,999852	2020-09-14	United Kingdom
ORF1ab_3967_S	ORF1ab	3967	ERR4665826	12164	G	T	0,0590195	2020-09-14	United Kingdom
ORF1ab_314_L	ORF1ab	314	ERR4665826	14408	C	T	0,996977	2020-09-14	United Kingdom
S_18_F	S	18	ERR4665826	21614	C	T	1	2020-09-14	United Kingdom
S_222_V	S	222	ERR4665826	22227	C	T	1	2020-09-14	United Kingdom
S_446_V	S	446	ERR4665826	22899	G	T	0,114967	2020-09-14	United Kingdom
S_614_G	S	614	ERR4665826	23403	A	G	0,998617	2020-09-14	United Kingdom
S_1124_V	S	1124	ERR4665826	24933	G	T	0,0641412	2020-09-14	United Kingdom
ORF3a_110_S	ORF3a	110	ERR4665826	25720	G	T	0,999224	2020-09-14	United Kingdom
N_220_V	N	220	ERR4665826	28932	C	T	0,998353	2020-09-14	United Kingdom
ORF10_30_L	ORF10	30	ERR4665826	29645	G	T	0,999612	2020-09-14	United Kingdom
ORF1ab_1826_D	ORF1ab	1826	ERR4665829	5743	G	C	0,109733	2020-09-16	United Kingdom
ORF1ab_1827_H	ORF1ab	1827	ERR4665829	5744	T	C	0,117409	2020-09-16	United Kingdom
ORF1ab_3839_R	ORF1ab	3839	ERR4665829	11781	A	G	1	2020-09-16	United Kingdom
ORF1ab_314_L	ORF1ab	314	ERR4665829	14408	C	T	1	2020-09-16	United Kingdom
S_222_V	S	222	ERR4665829	22227	C	T	0,996124	2020-09-16	United Kingdom
S_614_G	S	614	ERR4665829	23403	A	G	0,999485	2020-09-16	United Kingdom
N_220_V	N	220	ERR4665829	28932	C	T	0,997273	2020-09-16	United Kingdom
ORF10_30_L	ORF10	30	ERR4665829	29645	G	T	0,999198	2020-09-16	United Kingdom
ORF1ab_134_L	ORF1ab	134	ERR4665831	666	A	T	0,0665457	2020-09-18	United Kingdom
ORF1ab_3711_F	ORF1ab	3711	ERR4665831	11396	C	T	0,999405	2020-09-18	United Kingdom
ORF1ab_314_L	ORF1ab	314	ERR4665831	14408	C	T	1	2020-09-18	United Kingdom
S_18_F	S	18	ERR4665831	21614	C	T	1	2020-09-18	United Kingdom
S_222_V	S	222	ERR4665831	22227	C	T	0,998152	2020-09-18	United Kingdom
S_614_G	S	614	ERR4665831	23403	A	G	0,999816	2020-09-18	United Kingdom
ORF3a_110_S	ORF3a	110	ERR4665831	25720	G	T	1	2020-09-18	United Kingdom
N_220_V	N	220	ERR4665831	28932	C	T	0,999237	2020-09-18	United Kingdom
ORF10_30_L	ORF10	30	ERR4665831	29645	G	T	1	2020-09-18	United Kingdom
ORF1ab_3603_NA	ORF1ab	3603	ERR4665836	11074	C	+T	0,0752408	2020-09-15	United Kingdom
ORF1ab_3606_NA	ORF1ab	3606	ERR4665836	11082	T	-G	0,121054	2020-09-15	United Kingdom
ORF1ab_3606_F	ORF1ab	3606	ERR4665836	11083	G	T	0,999605	2020-09-15	United Kingdom
ORF1ab_314_L	ORF1ab	314	ERR4665836	14408	C	T	1	2020-09-15	United Kingdom
S_18_F	S	18	ERR4665836	21614	C	T	1	2020-09-15	United Kingdom
S_222_V	S	222	ERR4665836	22227	C	T	0,999431	2020-09-15	United Kingdom
S_614_G	S	614	ERR4665836	23403	A	G	1	2020-09-15	United Kingdom
ORF6_13_D	ORF6	13	ERR4665836	27240	G	T	1	2020-09-15	United Kingdom
N_220_V	N	220	ERR4665836	28932	C	T	0,999471	2020-09-15	United Kingdom
ORF10_30_L	ORF10	30	ERR4665836	29645	G	T	1	2020-09-15	United Kingdom
ORF1ab_300_F	ORF1ab	300	ERR4665838	1163	A	T	0,99859	2020-09-09	United Kingdom
ORF1ab_1786_L	ORF1ab	1786	ERR4665838	5622	C	T	0,998879	2020-09-09	United Kingdom
ORF1ab_3603_NA	ORF1ab	3603	ERR4665838	11074	C	+T	0,0661934	2020-09-09	United Kingdom
ORF1ab_3606_NA	ORF1ab	3606	ERR4665838	11082	T	-G	0,102163	2020-09-09	United Kingdom
ORF1ab_3606_F	ORF1ab	3606	ERR4665838	11083	G	T	0,999177	2020-09-09	United Kingdom
ORF1ab_245_D	ORF1ab	245	ERR4665838	14202	G	T	0,998831	2020-09-09	United Kingdom
ORF1ab_314_L	ORF1ab	314	ERR4665838	14408	C	T	0,999843	2020-09-09	United Kingdom
ORF1ab_2084_I	ORF1ab	2084	ERR4665838	19718	C	T	0,999472	2020-09-09	United Kingdom
S_614_G	S	614	ERR4665838	23403	A	G	0,999738	2020-09-09	United Kingdom
ORF3a_223_I	ORF3a	223	ERR4665838	26060	C	T	0,999644	2020-09-09	United Kingdom
E_68_F	E	68	ERR4665838	26447	C	T	0,999438	2020-09-09	United Kingdom
N_203_K	N	203	ERR4665838	28881	G	A	1	2020-09-09	United Kingdom
N_204_R	N	204	ERR4665838	28883	G	C	1	2020-09-09	United Kingdom
N_210_I	N	210	ERR4665838	28903	G	T	1	2020-09-09	United Kingdom
N_398_V	N	398	ERR4665838	29466	C	T	0,999646	2020-09-09	United Kingdom
ORF1ab_52_NA	ORF1ab	52	ERR4665840	421	C	-T	0,155462	2020-07-31	United Kingdom
ORF1ab_93_K	ORF1ab	93	ERR4665840	542	G	A	0,0699588	2020-07-31	United Kingdom
ORF1ab_265_I	ORF1ab	265	ERR4665840	1059	C	T	1	2020-07-31	United Kingdom
ORF1ab_309_S	ORF1ab	309	ERR4665840	1190	C	T	1	2020-07-31	United Kingdom
ORF1ab_590_F	ORF1ab	590	ERR4665840	2035	G	T	1	2020-07-31	United Kingdom
ORF1ab_698_NA	ORF1ab	698	ERR4665840	2359	T	-A	0,142857	2020-07-31	United Kingdom
ORF1ab_720_F	ORF1ab	720	ERR4665840	2424	G	T	0,152284	2020-07-31	United Kingdom
ORF1ab_771_NA	ORF1ab	771	ERR4665840	2576	A	-GTG	0,112821	2020-07-31	United Kingdom
ORF1ab_1382_NA	ORF1ab	1382	ERR4665840	4411	A	-G	0,0714286	2020-07-31	United Kingdom
ORF1ab_1428_NA	ORF1ab	1428	ERR4665840	4549	A	-AC	0,0804598	2020-07-31	United Kingdom
ORF1ab_1430_NA	ORF1ab	1430	ERR4665840	4554	C	-TG	0,0632184	2020-07-31	United Kingdom
ORF1ab_1491_NA	ORF1ab	1491	ERR4665840	4738	T	-TC	0,0967283	2020-07-31	United Kingdom
ORF1ab_1752_NA	ORF1ab	1752	ERR4665840	5521	T	+A	0,0579151	2020-07-31	United Kingdom
ORF1ab_1760_NA	ORF1ab	1760	ERR4665840	5544	C	-A	0,0891473	2020-07-31	United Kingdom
ORF1ab_2005_Q	ORF1ab	2005	ERR4665840	6279	C	A	0,114964	2020-07-31	United Kingdom
ORF1ab_2030_NA	ORF1ab	2030	ERR4665840	6354	C	-AG	0,0892696	2020-07-31	United Kingdom
ORF1ab_2613_F	ORF1ab	2613	ERR4665840	8102	G	T	0,998586	2020-07-31	United Kingdom
ORF1ab_3161_NA	ORF1ab	3161	ERR4665840	9747	T	-A	0,0754717	2020-07-31	United Kingdom
ORF1ab_3304_NA	ORF1ab	3304	ERR4665840	10177	T	-G	0,0536212	2020-07-31	United Kingdom
ORF1ab_3438_A	ORF1ab	3438	ERR4665840	10577	A	G	0,0872818	2020-07-31	United Kingdom
ORF1ab_4085_Y	ORF1ab	4085	ERR4665840	12518	G	T	0,173913	2020-07-31	United Kingdom
ORF1ab_4087_I	ORF1ab	4087	ERR4665840	12525	C	T	0,0752	2020-07-31	United Kingdom
ORF1ab_314_L	ORF1ab	314	ERR4665840	14408	C	T	1	2020-07-31	United Kingdom
ORF1ab_569_*	ORF1ab	569	ERR4665840	15173	C	A	0,086	2020-07-31	United Kingdom
ORF1ab_823_NA	ORF1ab	823	ERR4665840	15935	C	-AG	0,0612565	2020-07-31	United Kingdom
ORF1ab_1200_NA	ORF1ab	1200	ERR4665840	17066	A	-TTCTACACTCCAGGGACCACCTGGTACTG	0,0649171	2020-07-31	United Kingdom
ORF1ab_1397_NA	ORF1ab	1397	ERR4665840	17658	G	-T	0,0658858	2020-07-31	United Kingdom
ORF1ab_1491_NA	ORF1ab	1491	ERR4665840	17939	C	-A	0,0699417	2020-07-31	United Kingdom
ORF1ab_1701_I	ORF1ab	1701	ERR4665840	18568	C	A	0,0522052	2020-07-31	United Kingdom
ORF1ab_1766_NA	ORF1ab	1766	ERR4665840	18763	A	-T	0,0944184	2020-07-31	United Kingdom
ORF1ab_2337_V	ORF1ab	2337	ERR4665840	20477	G	T	0,075	2020-07-31	United Kingdom
ORF1ab_2412_NA	ORF1ab	2412	ERR4665840	20703	C	-A	0,0782757	2020-07-31	United Kingdom
ORF1ab_2459_NA	ORF1ab	2459	ERR4665840	20844	C	-TA	0,0720299	2020-07-31	United Kingdom
S_378_N	S	378	ERR4665840	22696	G	T	0,0804416	2020-07-31	United Kingdom
S_396_NA	S	396	ERR4665840	22750	T	-G	0,0631229	2020-07-31	United Kingdom
S_614_G	S	614	ERR4665840	23403	A	G	1	2020-07-31	United Kingdom
S_635_NA	S	635	ERR4665840	23465	G	-T	0,0694748	2020-07-31	United Kingdom
S_721_NA	S	721	ERR4665840	23723	A	-G	0,0767544	2020-07-31	United Kingdom
S_721_NA	S	721	ERR4665840	23725	T	-G	0,0723684	2020-07-31	United Kingdom
S_781_NA	S	781	ERR4665840	23903	G	+T	0,0966851	2020-07-31	United Kingdom
S_858_P	S	858	ERR4665840	24135	T	C	0,0587476	2020-07-31	United Kingdom
S_1112_NA	S	1112	ERR4665840	24898	A	-C	0,056394	2020-07-31	United Kingdom
ORF3a_57_H	ORF3a	57	ERR4665840	25563	G	T	0,998864	2020-07-31	United Kingdom
ORF3a_187_C	ORF3a	187	ERR4665840	25951	G	T	0,130719	2020-07-31	United Kingdom
ORF3a_233_NA	ORF3a	233	ERR4665840	26091	C	-AAT	0,0810811	2020-07-31	United Kingdom
E_5_NA	E	5	ERR4665840	26257	G	-T	0,0646204	2020-07-31	United Kingdom
ORF6_10_NA	ORF6	10	ERR4665840	27230	C	-TA	0,0517346	2020-07-31	United Kingdom
N_373_R	N	373	ERR4665840	29391	A	G	1	2020-07-31	United Kingdom
ORF1ab_2268_*	ORF1ab	2268	ERR4665841	7067	G	T	0,0607477	2020-09-22	United Kingdom
ORF1ab_99_V	ORF1ab	99	ERR4665841	13763	G	T	0,999484	2020-09-22	United Kingdom
ORF1ab_314_L	ORF1ab	314	ERR4665841	14408	C	T	1	2020-09-22	United Kingdom
S_18_F	S	18	ERR4665841	21614	C	T	1	2020-09-22	United Kingdom
S_222_V	S	222	ERR4665841	22227	C	T	1	2020-09-22	United Kingdom
S_614_G	S	614	ERR4665841	23403	A	G	0,999189	2020-09-22	United Kingdom
ORF8_65_V	ORF8	65	ERR4665841	28087	C	T	0,793199	2020-09-22	United Kingdom
N_220_V	N	220	ERR4665841	28932	C	T	0,999363	2020-09-22	United Kingdom
ORF10_30_L	ORF10	30	ERR4665841	29645	G	T	0,999641	2020-09-22	United Kingdom
ORF1ab_2796_I	ORF1ab	2796	ERR4665843	8653	G	T	0,988459	2020-09-09	United Kingdom
ORF1ab_3334_S	ORF1ab	3334	ERR4665843	10265	G	A	0,999865	2020-09-09	United Kingdom
ORF1ab_314_L	ORF1ab	314	ERR4665843	14408	C	T	0,999548	2020-09-09	United Kingdom
ORF1ab_638_I	ORF1ab	638	ERR4665843	15380	G	T	0,999682	2020-09-09	United Kingdom
ORF1ab_1204_R	ORF1ab	1204	ERR4665843	17078	A	G	0,503245	2020-09-09	United Kingdom
ORF1ab_2160_N	ORF1ab	2160	ERR4665843	19947	G	T	0,215307	2020-09-09	United Kingdom
S_3_NA	S	3	ERR4665843	21569	G	+T	0,0570225	2020-09-09	United Kingdom
S_5_F	S	5	ERR4665843	21575	C	T	0,999375	2020-09-09	United Kingdom
S_614_G	S	614	ERR4665843	23403	A	G	0,999631	2020-09-09	United Kingdom
S_687_L	S	687	ERR4665843	23621	G	T	0,999716	2020-09-09	United Kingdom
ORF7b_29_L	ORF7b	29	ERR4665843	27841	G	T	0,998604	2020-09-09	United Kingdom
N_203_K	N	203	ERR4665843	28881	G	A	0,999648	2020-09-09	United Kingdom
N_204_R	N	204	ERR4665843	28883	G	C	0,99967	2020-09-09	United Kingdom
ORF1ab_124_C	ORF1ab	124	ERR4665846	635	C	T	0,0950752	2020-09-22	United Kingdom
ORF1ab_3087_I	ORF1ab	3087	ERR4665846	9526	G	T	0,999316	2020-09-22	United Kingdom
ORF1ab_176_S	ORF1ab	176	ERR4665846	13993	G	T	0,999315	2020-09-22	United Kingdom
ORF1ab_314_L	ORF1ab	314	ERR4665846	14408	C	T	0,999698	2020-09-22	United Kingdom
ORF1ab_767_L	ORF1ab	767	ERR4665846	15766	G	T	0,999824	2020-09-22	United Kingdom
ORF1ab_1141_R	ORF1ab	1141	ERR4665846	16889	A	G	0,999585	2020-09-22	United Kingdom
ORF1ab_1184_D	ORF1ab	1184	ERR4665846	17019	G	T	0,999776	2020-09-22	United Kingdom
S_477_N	S	477	ERR4665846	22992	G	A	1	2020-09-22	United Kingdom
S_614_G	S	614	ERR4665846	23403	A	G	0,999787	2020-09-22	United Kingdom
ORF3a_57_H	ORF3a	57	ERR4665846	25563	G	T	0,996284	2020-09-22	United Kingdom
ORF7a_6_L	ORF7a	6	ERR4665846	27409	T	C	1	2020-09-22	United Kingdom
ORF8_61_R	ORF8	61	ERR4665846	28074	T	C	0,999386	2020-09-22	United Kingdom
ORF8_67_F	ORF8	67	ERR4665846	28093	C	T	0,0508582	2020-09-22	United Kingdom
N_234_I	N	234	ERR4665846	28975	G	C	1	2020-09-22	United Kingdom
N_376_T	N	376	ERR4665846	29399	G	A	0,999715	2020-09-22	United Kingdom
N_385_K	N	385	ERR4665846	29427	G	A	0,999736	2020-09-22	United Kingdom
ORF1ab_443_P	ORF1ab	443	ERR4665849	1592	T	C	0,0588235	2020-09-16	United Kingdom
ORF1ab_1826_D	ORF1ab	1826	ERR4665849	5743	G	C	0,0750412	2020-09-16	United Kingdom
ORF1ab_1827_H	ORF1ab	1827	ERR4665849	5744	T	C	0,0835705	2020-09-16	United Kingdom
ORF1ab_314_L	ORF1ab	314	ERR4665849	14408	C	T	0,998717	2020-09-16	United Kingdom
S_222_V	S	222	ERR4665849	22227	C	T	0,996779	2020-09-16	United Kingdom
S_614_G	S	614	ERR4665849	23403	A	G	0,998959	2020-09-16	United Kingdom
S_1163_Y	S	1163	ERR4665849	25049	G	T	0,99878	2020-09-16	United Kingdom
S_1167_V	S	1167	ERR4665849	25062	G	T	0,983072	2020-09-16	United Kingdom
N_220_V	N	220	ERR4665849	28932	C	T	0,997928	2020-09-16	United Kingdom
N_365_S	N	365	ERR4665849	29366	C	T	0,8059	2020-09-16	United Kingdom
ORF10_30_L	ORF10	30	ERR4665849	29645	G	T	0,9987	2020-09-16	United Kingdom
ORF1ab_673_D	ORF1ab	673	ERR4665852	2284	G	T	0,0639205	2020-08-31	United Kingdom
ORF1ab_739_V	ORF1ab	739	ERR4665852	2480	A	G	1	2020-08-31	United Kingdom
ORF1ab_765_S	ORF1ab	765	ERR4665852	2558	C	T	0,998848	2020-08-31	United Kingdom
ORF1ab_3603_NA	ORF1ab	3603	ERR4665852	11074	C	+T	0,0767997	2020-08-31	United Kingdom
ORF1ab_3606_NA	ORF1ab	3606	ERR4665852	11082	T	-G	0,0986496	2020-08-31	United Kingdom
ORF1ab_3606_F	ORF1ab	3606	ERR4665852	11083	G	T	0,999742	2020-08-31	United Kingdom
ORF3a_251_V	ORF3a	251	ERR4665852	26144	G	T	1	2020-08-31	United Kingdom
N_198_I	N	198	ERR4665852	28866	C	T	0,993157	2020-08-31	United Kingdom
N_252_V	N	252	ERR4665852	29028	C	T	0,976603	2020-08-31	United Kingdom
ORF1ab_300_F	ORF1ab	300	ERR4665859	1163	A	T	1	2020-09-05	United Kingdom
ORF1ab_1786_L	ORF1ab	1786	ERR4665859	5622	C	T	0,999588	2020-09-05	United Kingdom
ORF1ab_3603_NA	ORF1ab	3603	ERR4665859	11074	C	+T	0,0835999	2020-09-05	United Kingdom
ORF1ab_3606_NA	ORF1ab	3606	ERR4665859	11082	T	-G	0,146029	2020-09-05	United Kingdom
ORF1ab_3606_F	ORF1ab	3606	ERR4665859	11083	G	T	0,999892	2020-09-05	United Kingdom
ORF1ab_245_D	ORF1ab	245	ERR4665859	14202	G	T	0,999438	2020-09-05	United Kingdom
ORF1ab_314_L	ORF1ab	314	ERR4665859	14408	C	T	0,999755	2020-09-05	United Kingdom
ORF1ab_2025_I	ORF1ab	2025	ERR4665859	19542	G	T	0,999374	2020-09-05	United Kingdom
ORF1ab_2084_I	ORF1ab	2084	ERR4665859	19718	C	T	0,99973	2020-09-05	United Kingdom
S_614_G	S	614	ERR4665859	23403	A	G	0,999882	2020-09-05	United Kingdom
S_847_T	S	847	ERR4665859	24102	G	C	0,0627706	2020-09-05	United Kingdom
ORF3a_223_I	ORF3a	223	ERR4665859	26060	C	T	0,999583	2020-09-05	United Kingdom
ORF8_87_K	ORF8	87	ERR4665859	28153	C	A	0,0715844	2020-09-05	United Kingdom
N_188_P	N	188	ERR4665859	28835	T	C	0,0682057	2020-09-05	United Kingdom
N_203_K	N	203	ERR4665859	28881	G	A	1	2020-09-05	United Kingdom
N_204_R	N	204	ERR4665859	28883	G	C	1	2020-09-05	United Kingdom
N_398_V	N	398	ERR4665859	29466	C	T	1	2020-09-05	United Kingdom
ORF1ab_314_L	ORF1ab	314	ERR4665860	14408	C	T	0,999526	2020-09-21	United Kingdom
S_18_F	S	18	ERR4665860	21614	C	T	1	2020-09-21	United Kingdom
S_222_V	S	222	ERR4665860	22227	C	T	0,998921	2020-09-21	United Kingdom
S_614_G	S	614	ERR4665860	23403	A	G	1	2020-09-21	United Kingdom
ORF8_65_V	ORF8	65	ERR4665860	28087	C	T	0,58785	2020-09-21	United Kingdom
N_134_S	N	134	ERR4665860	28673	G	T	0,0691171	2020-09-21	United Kingdom
N_220_V	N	220	ERR4665860	28932	C	T	0,999677	2020-09-21	United Kingdom
ORF10_30_L	ORF10	30	ERR4665860	29645	G	T	1	2020-09-21	United Kingdom
ORF1ab_400_D	ORF1ab	400	ERR4665864	1464	G	A	0,999595	2020-09-08	United Kingdom
ORF1ab_2501_T	ORF1ab	2501	ERR4665864	7767	T	C	0,999534	2020-09-08	United Kingdom
ORF1ab_314_L	ORF1ab	314	ERR4665864	14408	C	T	0,999602	2020-09-08	United Kingdom
ORF1ab_1001_L	ORF1ab	1001	ERR4665864	16469	C	T	0,999815	2020-09-08	United Kingdom
ORF1ab_1213_Y	ORF1ab	1213	ERR4665864	17104	C	T	0,99986	2020-09-08	United Kingdom
ORF1ab_1779_I	ORF1ab	1779	ERR4665864	18803	G	T	0,999437	2020-09-08	United Kingdom
S_25_S	S	25	ERR4665864	21635	C	T	1	2020-09-08	United Kingdom
S_439_K	S	439	ERR4665864	22879	C	A	1	2020-09-08	United Kingdom
S_614_G	S	614	ERR4665864	23403	A	G	0,999643	2020-09-08	United Kingdom
S_1253_F	S	1253	ERR4665864	25320	G	T	0,999436	2020-09-08	United Kingdom
ORF1ab_624_NA	ORF1ab	624	ERR4665865	2137	C	+A	0,0880829	2020-09-16	United Kingdom
ORF1ab_821_NA	ORF1ab	821	ERR4665865	2727	C	+A	0,0909091	2020-09-16	United Kingdom
ORF1ab_1423_NA	ORF1ab	1423	ERR4665865	4534	C	-T	0,0701149	2020-09-16	United Kingdom
ORF1ab_1735_NA	ORF1ab	1735	ERR4665865	5470	G	+T	0,05	2020-09-16	United Kingdom
ORF1ab_1922_NA	ORF1ab	1922	ERR4665865	6031	C	-G	0,0785498	2020-09-16	United Kingdom
ORF1ab_2053_K	ORF1ab	2053	ERR4665865	6422	G	A	0,0889831	2020-09-16	United Kingdom
ORF1ab_2232_L	ORF1ab	2232	ERR4665865	6960	G	T	0,062963	2020-09-16	United Kingdom
ORF1ab_2232_C	ORF1ab	2232	ERR4665865	6961	G	T	0,0594796	2020-09-16	United Kingdom
ORF1ab_2445_NA	ORF1ab	2445	ERR4665865	7600	C	+A	0,0597723	2020-09-16	United Kingdom
ORF1ab_2888_NA	ORF1ab	2888	ERR4665865	8927	G	+T	0,0697928	2020-09-16	United Kingdom
ORF1ab_3161_P	ORF1ab	3161	ERR4665865	9747	T	C	0,103873	2020-09-16	United Kingdom
ORF1ab_3656_NA	ORF1ab	3656	ERR4665865	11232	C	-T	0,0526512	2020-09-16	United Kingdom
ORF1ab_4237_NA	ORF1ab	4237	ERR4665865	12975	T	+A	0,103679	2020-09-16	United Kingdom
ORF1ab_314_L	ORF1ab	314	ERR4665865	14408	C	T	0,999406	2020-09-16	United Kingdom
ORF1ab_319_NA	ORF1ab	319	ERR4665865	14422	C	-CA	0,0504921	2020-09-16	United Kingdom
ORF1ab_592_NA	ORF1ab	592	ERR4665865	15242	T	-G	0,0562552	2020-09-16	United Kingdom
ORF1ab_961_*	ORF1ab	961	ERR4665865	16349	C	G	0,0565428	2020-09-16	United Kingdom
ORF1ab_1156_NA	ORF1ab	1156	ERR4665865	16934	T	-G	0,0898283	2020-09-16	United Kingdom
ORF1ab_1311_S	ORF1ab	1311	ERR4665865	17399	A	G	0,0554622	2020-09-16	United Kingdom
ORF1ab_1710_C	ORF1ab	1710	ERR4665865	18597	G	T	0,101513	2020-09-16	United Kingdom
ORF1ab_1950_NA	ORF1ab	1950	ERR4665865	19317	C	-CA	0,08	2020-09-16	United Kingdom
ORF1ab_2083_H	ORF1ab	2083	ERR4665865	19714	T	C	0,0513196	2020-09-16	United Kingdom
ORF1ab_2136_NA	ORF1ab	2136	ERR4665865	19873	A	-TC	0,0572139	2020-09-16	United Kingdom
ORF1ab_2355_NA	ORF1ab	2355	ERR4665865	20530	G	+A	0,0517529	2020-09-16	United Kingdom
ORF1ab_2472_NA	ORF1ab	2472	ERR4665865	20882	A	-T	0,0805941	2020-09-16	United Kingdom
ORF1ab_2539_NA	ORF1ab	2539	ERR4665865	21082	G	+A	0,0679245	2020-09-16	United Kingdom
ORF1ab_2669_NA	ORF1ab	2669	ERR4665865	21474	A	-TC	0,12963	2020-09-16	United Kingdom
ORF1ab_2693_F	ORF1ab	2693	ERR4665865	21544	G	T	0,11898	2020-09-16	United Kingdom
S_131_S	S	131	ERR4665865	21954	G	C	0,0542222	2020-09-16	United Kingdom
S_140_C	S	140	ERR4665865	21981	T	G	0,10028	2020-09-16	United Kingdom
S_614_G	S	614	ERR4665865	23403	A	G	0,999844	2020-09-16	United Kingdom
S_781_NA	S	781	ERR4665865	23903	G	+T	0,0973684	2020-09-16	United Kingdom
S_1163_Y	S	1163	ERR4665865	25049	G	T	0,999497	2020-09-16	United Kingdom
S_1165_NA	S	1165	ERR4665865	25056	A	+T	0,11031	2020-09-16	United Kingdom
S_1167_V	S	1167	ERR4665865	25062	G	T	0,997623	2020-09-16	United Kingdom
N_220_V	N	220	ERR4665865	28932	C	T	1	2020-09-16	United Kingdom
N_355_N	N	355	ERR4665865	29338	G	T	0,124452	2020-09-16	United Kingdom
N_365_S	N	365	ERR4665865	29366	C	T	0,99639	2020-09-16	United Kingdom
ORF10_30_L	ORF10	30	ERR4665865	29645	G	T	0,998323	2020-09-16	United Kingdom
ORF1ab_314_L	ORF1ab	314	ERR4665866	14408	C	T	1	2020-09-23	United Kingdom
S_18_F	S	18	ERR4665866	21614	C	T	1	2020-09-23	United Kingdom
S_222_V	S	222	ERR4665866	22227	C	T	1	2020-09-23	United Kingdom
S_614_G	S	614	ERR4665866	23403	A	G	0,999823	2020-09-23	United Kingdom
N_220_V	N	220	ERR4665866	28932	C	T	1	2020-09-23	United Kingdom
ORF10_30_L	ORF10	30	ERR4665866	29645	G	T	1	2020-09-23	United Kingdom
ORF1ab_314_L	ORF1ab	314	ERR4665867	14408	C	T	1	2020-09-16	United Kingdom
S_18_F	S	18	ERR4665867	21614	C	T	1	2020-09-16	United Kingdom
S_222_V	S	222	ERR4665867	22227	C	T	0,999314	2020-09-16	United Kingdom
S_614_G	S	614	ERR4665867	23403	A	G	1	2020-09-16	United Kingdom
N_220_V	N	220	ERR4665867	28932	C	T	0,999014	2020-09-16	United Kingdom
ORF10_30_L	ORF10	30	ERR4665867	29645	G	T	0,999768	2020-09-16	United Kingdom
ORF1ab_2268_*	ORF1ab	2268	ERR4665870	7067	G	T	0,0653061	2020-09-09	United Kingdom
ORF1ab_3603_NA	ORF1ab	3603	ERR4665870	11074	C	+T	0,0846573	2020-09-09	United Kingdom
ORF1ab_3606_NA	ORF1ab	3606	ERR4665870	11082	T	-G	0,0798387	2020-09-09	United Kingdom
ORF1ab_3606_F	ORF1ab	3606	ERR4665870	11083	G	T	0,999366	2020-09-09	United Kingdom
ORF1ab_3771_T	ORF1ab	3771	ERR4665870	11577	T	C	0,792676	2020-09-09	United Kingdom
ORF1ab_314_L	ORF1ab	314	ERR4665870	14408	C	T	0,999777	2020-09-09	United Kingdom
S_18_F	S	18	ERR4665870	21614	C	T	0,998962	2020-09-09	United Kingdom
S_222_V	S	222	ERR4665870	22227	C	T	1	2020-09-09	United Kingdom
S_614_G	S	614	ERR4665870	23403	A	G	0,999432	2020-09-09	United Kingdom
M_7_N	M	7	ERR4665870	26542	C	A	0,0520095	2020-09-09	United Kingdom
N_220_V	N	220	ERR4665870	28932	C	T	1	2020-09-09	United Kingdom
ORF10_30_L	ORF10	30	ERR4665870	29645	G	T	0,999516	2020-09-09	United Kingdom
ORF1ab_3711_F	ORF1ab	3711	ERR4665872	11396	C	T	0,999553	2020-09-17	United Kingdom
ORF1ab_314_L	ORF1ab	314	ERR4665872	14408	C	T	1	2020-09-17	United Kingdom
S_18_F	S	18	ERR4665872	21614	C	T	0,998353	2020-09-17	United Kingdom
S_222_V	S	222	ERR4665872	22227	C	T	0,998847	2020-09-17	United Kingdom
S_614_G	S	614	ERR4665872	23403	A	G	1	2020-09-17	United Kingdom
ORF3a_110_S	ORF3a	110	ERR4665872	25720	G	T	0,999453	2020-09-17	United Kingdom
N_220_V	N	220	ERR4665872	28932	C	T	0,998542	2020-09-17	United Kingdom
ORF10_30_L	ORF10	30	ERR4665872	29645	G	T	0,999789	2020-09-17	United Kingdom
ORF1ab_302_F	ORF1ab	302	ERR4665873	1170	C	T	0,999146	2020-07-01	United Kingdom
ORF1ab_1246_I	ORF1ab	1246	ERR4665873	4002	C	T	0,999795	2020-07-01	United Kingdom
ORF1ab_3278_S	ORF1ab	3278	ERR4665873	10097	G	A	0,994678	2020-07-01	United Kingdom
ORF1ab_3603_NA	ORF1ab	3603	ERR4665873	11074	C	+T	0,0700365	2020-07-01	United Kingdom
ORF1ab_3606_NA	ORF1ab	3606	ERR4665873	11082	T	-G	0,0994651	2020-07-01	United Kingdom
ORF1ab_3606_F	ORF1ab	3606	ERR4665873	11083	G	T	0,999201	2020-07-01	United Kingdom
ORF1ab_3790_F	ORF1ab	3790	ERR4665873	11634	G	T	0,999208	2020-07-01	United Kingdom
ORF1ab_314_L	ORF1ab	314	ERR4665873	14408	C	T	0,999849	2020-07-01	United Kingdom
S_385_I	S	385	ERR4665873	22716	C	T	0,999265	2020-07-01	United Kingdom
S_614_G	S	614	ERR4665873	23403	A	G	0,999675	2020-07-01	United Kingdom
ORF8_26_I	ORF8	26	ERR4665873	27970	C	T	0,999418	2020-07-01	United Kingdom
N_203_K	N	203	ERR4665873	28881	G	A	1	2020-07-01	United Kingdom
N_204_R	N	204	ERR4665873	28883	G	C	0,99909	2020-07-01	United Kingdom
ORF1ab_300_F	ORF1ab	300	ERR4665874	1163	A	T	0,998224	2020-09-14	United Kingdom
ORF1ab_1786_L	ORF1ab	1786	ERR4665874	5622	C	T	0,998203	2020-09-14	United Kingdom
ORF1ab_3603_NA	ORF1ab	3603	ERR4665874	11074	C	+T	0,083937	2020-09-14	United Kingdom
ORF1ab_3606_NA	ORF1ab	3606	ERR4665874	11082	T	-G	0,14213	2020-09-14	United Kingdom
ORF1ab_3606_F	ORF1ab	3606	ERR4665874	11083	G	T	1	2020-09-14	United Kingdom
ORF1ab_245_D	ORF1ab	245	ERR4665874	14202	G	T	0,99969	2020-09-14	United Kingdom
ORF1ab_314_L	ORF1ab	314	ERR4665874	14408	C	T	0,999791	2020-09-14	United Kingdom
ORF1ab_2025_I	ORF1ab	2025	ERR4665874	19542	G	T	0,999662	2020-09-14	United Kingdom
ORF1ab_2084_I	ORF1ab	2084	ERR4665874	19718	C	T	1	2020-09-14	United Kingdom
S_614_G	S	614	ERR4665874	23403	A	G	0,999617	2020-09-14	United Kingdom
ORF3a_223_I	ORF3a	223	ERR4665874	26060	C	T	0,999628	2020-09-14	United Kingdom
N_203_K	N	203	ERR4665874	28881	G	A	1	2020-09-14	United Kingdom
N_204_R	N	204	ERR4665874	28883	G	C	0,999669	2020-09-14	United Kingdom
N_252_V	N	252	ERR4665874	29028	C	T	0,49509	2020-09-14	United Kingdom
N_398_V	N	398	ERR4665874	29466	C	T	1	2020-09-14	United Kingdom
ORF1ab_314_L	ORF1ab	314	ERR4665875	14408	C	T	1	2020-09-14	United Kingdom
S_222_V	S	222	ERR4665875	22227	C	T	0,998049	2020-09-14	United Kingdom
S_614_G	S	614	ERR4665875	23403	A	G	0,999442	2020-09-14	United Kingdom
ORF3a_240_L	ORF3a	240	ERR4665875	26111	C	T	0,999545	2020-09-14	United Kingdom
N_220_V	N	220	ERR4665875	28932	C	T	1	2020-09-14	United Kingdom
N_365_S	N	365	ERR4665875	29366	C	T	0,993475	2020-09-14	United Kingdom
ORF10_30_L	ORF10	30	ERR4665875	29645	G	T	1	2020-09-14	United Kingdom
ORF1ab_314_L	ORF1ab	314	ERR4665878	14408	C	T	0,99963	2020-09-06	United Kingdom
S_18_F	S	18	ERR4665878	21614	C	T	0,999457	2020-09-06	United Kingdom
S_222_V	S	222	ERR4665878	22227	C	T	1	2020-09-06	United Kingdom
S_614_G	S	614	ERR4665878	23403	A	G	0,999658	2020-09-06	United Kingdom
N_220_V	N	220	ERR4665878	28932	C	T	0,999077	2020-09-06	United Kingdom
ORF10_30_L	ORF10	30	ERR4665878	29645	G	T	0,999901	2020-09-06	United Kingdom
ORF1ab_4090_I	ORF1ab	4090	ERR4665884	12534	C	T	1	2020-05-11	United Kingdom
ORF1ab_314_L	ORF1ab	314	ERR4665884	14408	C	T	1	2020-05-11	United Kingdom
ORF1ab_1375_L	ORF1ab	1375	ERR4665884	17590	G	T	1	2020-05-11	United Kingdom
S_614_G	S	614	ERR4665884	23403	A	G	0,999083	2020-05-11	United Kingdom
N_203_K	N	203	ERR4665884	28881	G	A	1	2020-05-11	United Kingdom
N_204_R	N	204	ERR4665884	28883	G	C	1	2020-05-11	United Kingdom
ORF1ab_4087_I	ORF1ab	4087	ERR4665885	12525	C	T	0,112576	2020-09-17	United Kingdom
ORF1ab_314_L	ORF1ab	314	ERR4665885	14408	C	T	0,999795	2020-09-17	United Kingdom
S_18_F	S	18	ERR4665885	21614	C	T	0,998505	2020-09-17	United Kingdom
S_222_V	S	222	ERR4665885	22227	C	T	0,999113	2020-09-17	United Kingdom
S_614_G	S	614	ERR4665885	23403	A	G	0,999827	2020-09-17	United Kingdom
N_220_V	N	220	ERR4665885	28932	C	T	0,998891	2020-09-17	United Kingdom
ORF10_30_L	ORF10	30	ERR4665885	29645	G	T	0,999752	2020-09-17	United Kingdom
ORF1ab_314_L	ORF1ab	314	ERR4665886	14408	C	T	0,999878	2020-09-11	United Kingdom
S_18_F	S	18	ERR4665886	21614	C	T	1	2020-09-11	United Kingdom
S_222_V	S	222	ERR4665886	22227	C	T	1	2020-09-11	United Kingdom
S_614_G	S	614	ERR4665886	23403	A	G	0,999799	2020-09-11	United Kingdom
N_220_V	N	220	ERR4665886	28932	C	T	0,999709	2020-09-11	United Kingdom
ORF10_30_L	ORF10	30	ERR4665886	29645	G	T	0,999719	2020-09-11	United Kingdom
ORF1ab_2501_T	ORF1ab	2501	ERR4665887	7767	T	C	0,999885	2020-09-18	United Kingdom
ORF1ab_4241_I	ORF1ab	4241	ERR4665887	12988	G	T	0,999522	2020-09-18	United Kingdom
ORF1ab_314_L	ORF1ab	314	ERR4665887	14408	C	T	0,999837	2020-09-18	United Kingdom
ORF1ab_711_I	ORF1ab	711	ERR4665887	15598	G	A	0,999857	2020-09-18	United Kingdom
ORF1ab_1213_Y	ORF1ab	1213	ERR4665887	17104	C	T	0,99973	2020-09-18	United Kingdom
ORF1ab_1521_S	ORF1ab	1521	ERR4665887	18028	G	T	1	2020-09-18	United Kingdom
S_68_NA	S	68	ERR4665887	21764	A	-TACATG	0,990942	2020-09-18	United Kingdom
S_439_K	S	439	ERR4665887	22879	C	A	1	2020-09-18	United Kingdom
S_614_G	S	614	ERR4665887	23403	A	G	0,999456	2020-09-18	United Kingdom
N_182_S	N	182	ERR4665887	28817	G	T	1	2020-09-18	United Kingdom
ORF1ab_124_C	ORF1ab	124	ERR4665888	635	C	T	0,0634351	2020-09-05	United Kingdom
ORF1ab_314_L	ORF1ab	314	ERR4665888	14408	C	T	0,999844	2020-09-05	United Kingdom
ORF1ab_647_S	ORF1ab	647	ERR4665888	15406	G	T	0,999309	2020-09-05	United Kingdom
S_614_G	S	614	ERR4665888	23403	A	G	0,999883	2020-09-05	United Kingdom
S_1104_L	S	1104	ERR4665888	24872	G	T	0,999693	2020-09-05	United Kingdom
ORF6_6_NA	ORF6	6	ERR4665888	27217	G	-ACT	0,0611374	2020-09-05	United Kingdom
N_203_K	N	203	ERR4665888	28881	G	A	0,99874	2020-09-05	United Kingdom
N_204_R	N	204	ERR4665888	28883	G	C	0,999385	2020-09-05	United Kingdom
ORF1ab_124_C	ORF1ab	124	ERR4665890	635	C	T	0,117013	2020-09-13	United Kingdom
ORF1ab_428_C	ORF1ab	428	ERR4665890	1547	A	T	0,0625	2020-09-13	United Kingdom
ORF1ab_105_L	ORF1ab	105	ERR4665890	13780	A	T	0,0502513	2020-09-13	United Kingdom
ORF1ab_314_L	ORF1ab	314	ERR4665890	14408	C	T	0,999881	2020-09-13	United Kingdom
ORF1ab_647_S	ORF1ab	647	ERR4665890	15406	G	T	0,999574	2020-09-13	United Kingdom
ORF1ab_2077_T	ORF1ab	2077	ERR4665890	19697	T	C	0,258356	2020-09-13	United Kingdom
ORF1ab_2213_F	ORF1ab	2213	ERR4665890	20104	C	T	1	2020-09-13	United Kingdom
S_614_G	S	614	ERR4665890	23403	A	G	0,998786	2020-09-13	United Kingdom
N_203_K	N	203	ERR4665890	28881	G	A	1	2020-09-13	United Kingdom
N_204_R	N	204	ERR4665890	28883	G	C	1	2020-09-13	United Kingdom
ORF1ab_314_L	ORF1ab	314	ERR4665891	14408	C	T	0,999463	2020-06-27	United Kingdom
ORF1ab_425_F	ORF1ab	425	ERR4665891	14741	C	T	1	2020-06-27	United Kingdom
S_614_G	S	614	ERR4665891	23403	A	G	1	2020-06-27	United Kingdom
S_813_I	S	813	ERR4665891	24000	G	T	0,987887	2020-06-27	United Kingdom
N_7_H	N	7	ERR4665891	28294	A	C	1	2020-06-27	United Kingdom
ORF1ab_314_L	ORF1ab	314	ERR4665892	14408	C	T	0,999402	2020-09-20	United Kingdom
ORF1ab_735_D	ORF1ab	735	ERR4665892	15672	G	T	1	2020-09-20	United Kingdom
S_18_F	S	18	ERR4665892	21614	C	T	1	2020-09-20	United Kingdom
S_222_V	S	222	ERR4665892	22227	C	T	1	2020-09-20	United Kingdom
S_614_G	S	614	ERR4665892	23403	A	G	1	2020-09-20	United Kingdom
N_220_V	N	220	ERR4665892	28932	C	T	0,999459	2020-09-20	United Kingdom
ORF10_30_L	ORF10	30	ERR4665892	29645	G	T	1	2020-09-20	United Kingdom
ORF1ab_3904_I	ORF1ab	3904	ERR4665893	11976	C	T	0,126917	2020-09-21	United Kingdom
ORF1ab_314_L	ORF1ab	314	ERR4665893	14408	C	T	1	2020-09-21	United Kingdom
S_18_F	S	18	ERR4665893	21614	C	T	1	2020-09-21	United Kingdom
S_222_V	S	222	ERR4665893	22227	C	T	0,998693	2020-09-21	United Kingdom
S_614_G	S	614	ERR4665893	23403	A	G	0,999546	2020-09-21	United Kingdom
ORF3a_11_R	ORF3a	11	ERR4665893	25423	G	C	0,10009	2020-09-21	United Kingdom
N_220_V	N	220	ERR4665893	28932	C	T	1	2020-09-21	United Kingdom
ORF10_30_L	ORF10	30	ERR4665893	29645	G	T	0,999529	2020-09-21	United Kingdom
ORF1ab_203_Y	ORF1ab	203	ERR4665899	872	G	T	0,997736	2020-09-13	United Kingdom
ORF1ab_999_I	ORF1ab	999	ERR4665899	3261	C	T	0,999508	2020-09-13	United Kingdom
ORF1ab_314_L	ORF1ab	314	ERR4665899	14408	C	T	0,997527	2020-09-13	United Kingdom
S_190_M	S	190	ERR4665899	22131	G	T	0,998581	2020-09-13	United Kingdom
S_614_G	S	614	ERR4665899	23403	A	G	0,998732	2020-09-13	United Kingdom
ORF3a_54_S	ORF3a	54	ERR4665899	25552	G	T	0,998197	2020-09-13	United Kingdom
ORF3a_225_F	ORF3a	225	ERR4665899	26065	G	T	0,482961	2020-09-13	United Kingdom
ORF8_18_*	ORF8	18	ERR4665899	27945	C	T	0,99925	2020-09-13	United Kingdom
ORF8_110_*	ORF8	110	ERR4665899	28221	G	T	0,997218	2020-09-13	United Kingdom
N_203_K	N	203	ERR4665899	28881	G	A	1	2020-09-13	United Kingdom
N_204_R	N	204	ERR4665899	28883	G	C	1	2020-09-13	United Kingdom
ORF1ab_3711_F	ORF1ab	3711	ERR4665900	11396	C	T	0,999811	2020-09-14	United Kingdom
ORF1ab_314_L	ORF1ab	314	ERR4665900	14408	C	T	1	2020-09-14	United Kingdom
S_18_F	S	18	ERR4665900	21614	C	T	0,998473	2020-09-14	United Kingdom
S_222_V	S	222	ERR4665900	22227	C	T	1	2020-09-14	United Kingdom
S_614_G	S	614	ERR4665900	23403	A	G	0,999698	2020-09-14	United Kingdom
ORF3a_110_S	ORF3a	110	ERR4665900	25720	G	T	0,999265	2020-09-14	United Kingdom
ORF3a_175_I	ORF3a	175	ERR4665900	25916	C	T	0,637278	2020-09-14	United Kingdom
N_220_V	N	220	ERR4665900	28932	C	T	0,999399	2020-09-14	United Kingdom
ORF10_30_L	ORF10	30	ERR4665900	29645	G	T	1	2020-09-14	United Kingdom
ORF1ab_3606_F	ORF1ab	3606	ERR4665906	11083	G	T	0,166588	2020-09-11	United Kingdom
ORF1ab_314_L	ORF1ab	314	ERR4665906	14408	C	T	0,999855	2020-09-11	United Kingdom
S_18_F	S	18	ERR4665906	21614	C	T	1	2020-09-11	United Kingdom
S_222_V	S	222	ERR4665906	22227	C	T	1	2020-09-11	United Kingdom
S_614_G	S	614	ERR4665906	23403	A	G	0,999841	2020-09-11	United Kingdom
N_220_V	N	220	ERR4665906	28932	C	T	0,999269	2020-09-11	United Kingdom
ORF10_30_L	ORF10	30	ERR4665906	29645	G	T	0,999815	2020-09-11	United Kingdom
ORF1ab_315_I	ORF1ab	315	ERR4665907	1210	G	T	0,999185	2020-09-09	United Kingdom
ORF1ab_3934_I	ORF1ab	3934	ERR4665907	12067	G	T	0,999357	2020-09-09	United Kingdom
ORF1ab_314_L	ORF1ab	314	ERR4665907	14408	C	T	0,999649	2020-09-09	United Kingdom
S_261_V	S	261	ERR4665907	22344	G	T	0,999168	2020-09-09	United Kingdom
S_614_G	S	614	ERR4665907	23403	A	G	0,999646	2020-09-09	United Kingdom
N_203_K	N	203	ERR4665907	28881	G	A	0,999317	2020-09-09	United Kingdom
N_204_R	N	204	ERR4665907	28883	G	C	1	2020-09-09	United Kingdom
ORF1ab_203_Y	ORF1ab	203	ERR4665909	872	G	T	1	2020-09-25	United Kingdom
ORF1ab_999_I	ORF1ab	999	ERR4665909	3261	C	T	1	2020-09-25	United Kingdom
ORF1ab_314_L	ORF1ab	314	ERR4665909	14408	C	T	0,99361	2020-09-25	United Kingdom
S_3_NA	S	3	ERR4665909	21569	G	+T	0,0729167	2020-09-25	United Kingdom
S_5_F	S	5	ERR4665909	21575	C	T	1	2020-09-25	United Kingdom
S_614_G	S	614	ERR4665909	23403	A	G	1	2020-09-25	United Kingdom
ORF3a_54_S	ORF3a	54	ERR4665909	25552	G	T	1	2020-09-25	United Kingdom
ORF8_18_*	ORF8	18	ERR4665909	27945	C	T	1	2020-09-25	United Kingdom
ORF8_110_*	ORF8	110	ERR4665909	28221	G	T	0,998363	2020-09-25	United Kingdom
N_178_D	N	178	ERR4665909	28806	G	A	0,132743	2020-09-25	United Kingdom
ORF1ab_314_L	ORF1ab	314	ERR4665911	14408	C	T	1	2020-09-22	United Kingdom
S_222_V	S	222	ERR4665911	22227	C	T	1	2020-09-22	United Kingdom
S_614_G	S	614	ERR4665911	23403	A	G	0,999755	2020-09-22	United Kingdom
M_86_F	M	86	ERR4665911	26779	G	T	0,999571	2020-09-22	United Kingdom
N_220_V	N	220	ERR4665911	28932	C	T	1	2020-09-22	United Kingdom
ORF10_30_L	ORF10	30	ERR4665911	29645	G	T	0,999896	2020-09-22	United Kingdom
ORF1ab_1640_S	ORF1ab	1640	ERR4665912	5183	C	T	0,0698538	2020-09-01	United Kingdom
ORF1ab_2144_NA	ORF1ab	2144	ERR4665912	6696	C	+T	0,0843139	2020-09-01	United Kingdom
ORF1ab_314_L	ORF1ab	314	ERR4665912	14408	C	T	0,999736	2020-09-01	United Kingdom
ORF1ab_833_NA	ORF1ab	833	ERR4665912	15965	G	+T	0,0540046	2020-09-01	United Kingdom
ORF1ab_2040_I	ORF1ab	2040	ERR4665912	19586	C	T	0,998623	2020-09-01	United Kingdom
ORF1ab_2667_I	ORF1ab	2667	ERR4665912	21468	G	T	0,998525	2020-09-01	United Kingdom
S_222_V	S	222	ERR4665912	22227	C	T	0,998046	2020-09-01	United Kingdom
S_614_G	S	614	ERR4665912	23403	A	G	0,999913	2020-09-01	United Kingdom
N_220_V	N	220	ERR4665912	28932	C	T	0,998267	2020-09-01	United Kingdom
N_365_S	N	365	ERR4665912	29366	C	T	0,627469	2020-09-01	United Kingdom
ORF10_30_L	ORF10	30	ERR4665912	29645	G	T	0,999161	2020-09-01	United Kingdom
ORF1ab_1247_N	ORF1ab	1247	ERR4665914	4006	G	T	0,999807	2020-09-03	United Kingdom
ORF1ab_3623_S	ORF1ab	3623	ERR4665914	11132	G	T	0,99969	2020-09-03	United Kingdom
ORF1ab_314_L	ORF1ab	314	ERR4665914	14408	C	T	0,999684	2020-09-03	United Kingdom
ORF1ab_1133_I	ORF1ab	1133	ERR4665914	16864	G	A	0,999674	2020-09-03	United Kingdom
S_222_V	S	222	ERR4665914	22227	C	T	0,999424	2020-09-03	United Kingdom
S_614_G	S	614	ERR4665914	23403	A	G	0,999573	2020-09-03	United Kingdom
ORF7a_72_N	ORF7a	72	ERR4665914	27609	A	C	0,99973	2020-09-03	United Kingdom
N_220_V	N	220	ERR4665914	28932	C	T	0,999613	2020-09-03	United Kingdom
ORF10_30_L	ORF10	30	ERR4665914	29645	G	T	0,999843	2020-09-03	United Kingdom
ORF1ab_59_C	ORF1ab	59	ERR4665918	440	G	T	0,0894737	2020-09-13	United Kingdom
ORF1ab_2268_V	ORF1ab	2268	ERR4665918	7068	A	T	0,161137	2020-09-13	United Kingdom
ORF1ab_3588_S	ORF1ab	3588	ERR4665918	11028	T	C	0,0737993	2020-09-13	United Kingdom
ORF1ab_3603_NA	ORF1ab	3603	ERR4665918	11074	C	+T	0,062183	2020-09-13	United Kingdom
ORF1ab_3606_NA	ORF1ab	3606	ERR4665918	11082	T	-G	0,144627	2020-09-13	United Kingdom
ORF1ab_3606_F	ORF1ab	3606	ERR4665918	11083	G	T	0,951625	2020-09-13	United Kingdom
ORF1ab_314_L	ORF1ab	314	ERR4665918	14408	C	T	0,999736	2020-09-13	United Kingdom
S_18_F	S	18	ERR4665918	21614	C	T	0,992701	2020-09-13	United Kingdom
S_222_V	S	222	ERR4665918	22227	C	T	1	2020-09-13	United Kingdom
S_522_V	S	522	ERR4665918	23127	C	T	0,0740741	2020-09-13	United Kingdom
S_614_G	S	614	ERR4665918	23403	A	G	0,999742	2020-09-13	United Kingdom
N_220_V	N	220	ERR4665918	28932	C	T	0,998712	2020-09-13	United Kingdom
ORF10_30_L	ORF10	30	ERR4665918	29645	G	T	0,999185	2020-09-13	United Kingdom
ORF1ab_561_A	ORF1ab	561	ERR4665919	1947	T	C	0,984094	2020-09-09	United Kingdom
ORF1ab_314_L	ORF1ab	314	ERR4665919	14408	C	T	0,999748	2020-09-09	United Kingdom
S_614_G	S	614	ERR4665919	23403	A	G	0,999222	2020-09-09	United Kingdom
ORF3a_57_H	ORF3a	57	ERR4665919	25563	G	T	0,999494	2020-09-09	United Kingdom
N_194_L	N	194	ERR4665919	28854	C	T	0,999753	2020-09-09	United Kingdom
ORF1ab_309_S	ORF1ab	309	ERR4665920	1190	C	T	0,0544321	2020-09-10	United Kingdom
ORF1ab_3603_NA	ORF1ab	3603	ERR4665920	11074	C	+T	0,0707928	2020-09-10	United Kingdom
ORF1ab_3606_NA	ORF1ab	3606	ERR4665920	11082	T	-G	0,0992697	2020-09-10	United Kingdom
ORF1ab_3606_F	ORF1ab	3606	ERR4665920	11083	G	T	0,999124	2020-09-10	United Kingdom
ORF1ab_314_L	ORF1ab	314	ERR4665920	14408	C	T	0,999771	2020-09-10	United Kingdom
S_80_Y	S	80	ERR4665920	21800	G	T	0,999363	2020-09-10	United Kingdom
S_222_V	S	222	ERR4665920	22227	C	T	0,99905	2020-09-10	United Kingdom
S_262_S	S	262	ERR4665920	22346	G	T	1	2020-09-10	United Kingdom
S_614_G	S	614	ERR4665920	23403	A	G	0,999918	2020-09-10	United Kingdom
N_220_V	N	220	ERR4665920	28932	C	T	0,999619	2020-09-10	United Kingdom
ORF10_30_L	ORF10	30	ERR4665920	29645	G	T	0,999657	2020-09-10	United Kingdom
ORF1ab_1168_I	ORF1ab	1168	ERR4665926	3768	C	T	1	2020-09-16	United Kingdom
ORF1ab_2027_L	ORF1ab	2027	ERR4665926	6344	G	T	0,999781	2020-09-16	United Kingdom
ORF1ab_314_L	ORF1ab	314	ERR4665926	14408	C	T	0,999587	2020-09-16	United Kingdom
S_222_V	S	222	ERR4665926	22227	C	T	1	2020-09-16	United Kingdom
S_614_G	S	614	ERR4665926	23403	A	G	0,99952	2020-09-16	United Kingdom
N_209_I	N	209	ERR4665926	28899	G	T	0,0667244	2020-09-16	United Kingdom
N_220_V	N	220	ERR4665926	28932	C	T	0,998966	2020-09-16	United Kingdom
ORF10_30_L	ORF10	30	ERR4665926	29645	G	T	0,99969	2020-09-16	United Kingdom
ORF1ab_753_I	ORF1ab	753	ERR4665927	2523	C	T	0,234385	2020-09-22	United Kingdom
ORF1ab_993_D	ORF1ab	993	ERR4665927	3243	G	A	0,465116	2020-09-22	United Kingdom
ORF1ab_2501_T	ORF1ab	2501	ERR4665927	7767	T	C	0,998899	2020-09-22	United Kingdom
ORF1ab_4241_I	ORF1ab	4241	ERR4665927	12988	G	T	1	2020-09-22	United Kingdom
ORF1ab_314_L	ORF1ab	314	ERR4665927	14408	C	T	1	2020-09-22	United Kingdom
ORF1ab_711_I	ORF1ab	711	ERR4665927	15598	G	A	1	2020-09-22	United Kingdom
ORF1ab_1213_Y	ORF1ab	1213	ERR4665927	17104	C	T	1	2020-09-22	United Kingdom
ORF1ab_1521_S	ORF1ab	1521	ERR4665927	18028	G	T	0,99954	2020-09-22	United Kingdom
S_68_NA	S	68	ERR4665927	21764	A	-TACATG	0,981083	2020-09-22	United Kingdom
S_439_K	S	439	ERR4665927	22879	C	A	0,998944	2020-09-22	United Kingdom
S_614_G	S	614	ERR4665927	23403	A	G	0,999433	2020-09-22	United Kingdom
N_182_S	N	182	ERR4665927	28817	G	T	1	2020-09-22	United Kingdom
ORF1ab_972_*	ORF1ab	972	ERR4665928	3179	G	T	0,0647438	2020-09-13	United Kingdom
ORF1ab_1272_I	ORF1ab	1272	ERR4665928	4080	G	T	0,0688576	2020-09-13	United Kingdom
ORF1ab_314_L	ORF1ab	314	ERR4665928	14408	C	T	1	2020-09-13	United Kingdom
S_5_F	S	5	ERR4665928	21575	C	T	0,0645161	2020-09-13	United Kingdom
S_18_F	S	18	ERR4665928	21614	C	T	1	2020-09-13	United Kingdom
S_614_G	S	614	ERR4665928	23403	A	G	0,999115	2020-09-13	United Kingdom
ORF7a_116_F	ORF7a	116	ERR4665928	27739	C	T	0,17037	2020-09-13	United Kingdom
N_220_V	N	220	ERR4665928	28932	C	T	0,999408	2020-09-13	United Kingdom
ORF10_30_L	ORF10	30	ERR4665928	29645	G	T	0,999505	2020-09-13	United Kingdom
ORF1ab_3711_F	ORF1ab	3711	ERR4665938	11396	C	T	0,999242	2020-09-09	United Kingdom
ORF1ab_314_L	ORF1ab	314	ERR4665938	14408	C	T	1	2020-09-09	United Kingdom
S_18_F	S	18	ERR4665938	21614	C	T	0,999515	2020-09-09	United Kingdom
S_222_V	S	222	ERR4665938	22227	C	T	0,999132	2020-09-09	United Kingdom
S_614_G	S	614	ERR4665938	23403	A	G	0,999795	2020-09-09	United Kingdom
N_220_V	N	220	ERR4665938	28932	C	T	0,998773	2020-09-09	United Kingdom
ORF10_30_L	ORF10	30	ERR4665938	29645	G	T	0,999128	2020-09-09	United Kingdom
ORF1ab_2487_NA	ORF1ab	2487	ERR4665942	7725	C	-T	0,0857068	2020-09-16	United Kingdom
ORF1ab_2726_NA	ORF1ab	2726	ERR4665942	8442	G	-A	0,149219	2020-09-16	United Kingdom
ORF1ab_2888_NA	ORF1ab	2888	ERR4665942	8927	G	-T	0,128652	2020-09-16	United Kingdom
ORF1ab_3655_I	ORF1ab	3655	ERR4665942	11230	G	T	0,998674	2020-09-16	United Kingdom
ORF1ab_3712_I	ORF1ab	3712	ERR4665942	11401	G	T	0,998691	2020-09-16	United Kingdom
ORF1ab_176_NA	ORF1ab	176	ERR4665942	13994	C	-T	0,0630441	2020-09-16	United Kingdom
ORF1ab_215_NA	ORF1ab	215	ERR4665942	14110	C	-A	0,0667551	2020-09-16	United Kingdom
ORF1ab_314_L	ORF1ab	314	ERR4665942	14408	C	T	0,998981	2020-09-16	United Kingdom
ORF1ab_596_F	ORF1ab	596	ERR4665942	15253	G	T	0,0807076	2020-09-16	United Kingdom
ORF1ab_949_F	ORF1ab	949	ERR4665942	16313	G	T	0,119573	2020-09-16	United Kingdom
ORF1ab_1345_S	ORF1ab	1345	ERR4665942	17501	T	C	0,0564725	2020-09-16	United Kingdom
ORF1ab_2084_NA	ORF1ab	2084	ERR4665942	19718	C	-A	0,132633	2020-09-16	United Kingdom
ORF1ab_2333_G	ORF1ab	2333	ERR4665942	20465	A	G	0,453686	2020-09-16	United Kingdom
ORF1ab_2658_P	ORF1ab	2658	ERR4665942	21439	T	C	0,137405	2020-09-16	United Kingdom
S_614_G	S	614	ERR4665942	23403	A	G	0,999666	2020-09-16	United Kingdom
S_822_P	S	822	ERR4665942	24027	T	C	0,113677	2020-09-16	United Kingdom
ORF3a_75_N	ORF3a	75	ERR4665942	25617	G	T	0,996651	2020-09-16	United Kingdom
M_176_P	M	176	ERR4665942	27049	T	C	0,0665236	2020-09-16	United Kingdom
N_203_K	N	203	ERR4665942	28881	G	A	0,997664	2020-09-16	United Kingdom
N_204_R	N	204	ERR4665942	28883	G	C	1	2020-09-16	United Kingdom
ORF1ab_700_NA	ORF1ab	700	ERR4665943	2363	C	-T	0,0670009	2020-09-10	United Kingdom
ORF1ab_963_S	ORF1ab	963	ERR4665943	3152	G	A	0,998655	2020-09-10	United Kingdom
ORF1ab_1035_I	ORF1ab	1035	ERR4665943	3369	C	T	0,0763309	2020-09-10	United Kingdom
ORF1ab_1097_F	ORF1ab	1097	ERR4665943	3554	C	T	0,0677291	2020-09-10	United Kingdom
ORF1ab_1161_NA	ORF1ab	1161	ERR4665943	3746	T	-C	0,0502959	2020-09-10	United Kingdom
ORF1ab_1164_F	ORF1ab	1164	ERR4665943	3755	G	T	0,0660592	2020-09-10	United Kingdom
ORF1ab_1490_NA	ORF1ab	1490	ERR4665943	4733	C	-T	0,0544721	2020-09-10	United Kingdom
ORF1ab_1494_NA	ORF1ab	1494	ERR4665943	4747	T	-A	0,063354	2020-09-10	United Kingdom
ORF1ab_1658_N	ORF1ab	1658	ERR4665943	5237	T	A	0,130584	2020-09-10	United Kingdom
ORF1ab_1681_NA	ORF1ab	1681	ERR4665943	5307	T	-A	0,0598007	2020-09-10	United Kingdom
ORF1ab_1689_NA	ORF1ab	1689	ERR4665943	5332	G	-T	0,0519802	2020-09-10	United Kingdom
ORF1ab_1822_I	ORF1ab	1822	ERR4665943	5730	C	T	0,0884615	2020-09-10	United Kingdom
ORF1ab_1991_NA	ORF1ab	1991	ERR4665943	6236	G	+T	0,0566038	2020-09-10	United Kingdom
ORF1ab_2103_P	ORF1ab	2103	ERR4665943	6572	T	C	0,135073	2020-09-10	United Kingdom
ORF1ab_2117_S	ORF1ab	2117	ERR4665943	6615	T	C	0,0706948	2020-09-10	United Kingdom
ORF1ab_2478_*	ORF1ab	2478	ERR4665943	7697	A	T	0,093115	2020-09-10	United Kingdom
ORF1ab_3428_T	ORF1ab	3428	ERR4665943	10548	T	C	0,070503	2020-09-10	United Kingdom
ORF1ab_3638_NA	ORF1ab	3638	ERR4665943	11178	T	-G	0,0710109	2020-09-10	United Kingdom
ORF1ab_314_L	ORF1ab	314	ERR4665943	14408	C	T	0,999645	2020-09-10	United Kingdom
ORF1ab_532_NA	ORF1ab	532	ERR4665943	15061	C	+A	0,0620957	2020-09-10	United Kingdom
ORF1ab_593_S	ORF1ab	593	ERR4665943	15245	T	C	0,0619438	2020-09-10	United Kingdom
ORF1ab_1013_L	ORF1ab	1013	ERR4665943	16506	T	G	0,053488	2020-09-10	United Kingdom
ORF1ab_1917_L	ORF1ab	1917	ERR4665943	19217	C	T	0,127643	2020-09-10	United Kingdom
ORF1ab_2622_NA	ORF1ab	2622	ERR4665943	21333	T	-G	0,0723514	2020-09-10	United Kingdom
S_161_P	S	161	ERR4665943	22043	T	C	0,0532081	2020-09-10	United Kingdom
S_198_G	S	198	ERR4665943	22155	A	G	1	2020-09-10	United Kingdom
S_614_G	S	614	ERR4665943	23403	A	G	0,999569	2020-09-10	United Kingdom
S_913_NA	S	913	ERR4665943	24300	A	-G	0,0844903	2020-09-10	United Kingdom
S_1124_S	S	1124	ERR4665943	24932	G	A	0,0867545	2020-09-10	United Kingdom
S_1257_NA	S	1257	ERR4665943	25333	T	-G	0,0695703	2020-09-10	United Kingdom
ORF3a_129_NA	ORF3a	129	ERR4665943	25777	C	-T	0,056686	2020-09-10	United Kingdom
ORF3a_155_Y	ORF3a	155	ERR4665943	25855	G	T	0,0674157	2020-09-10	United Kingdom
E_61_L	E	61	ERR4665943	26426	G	T	0,0705763	2020-09-10	United Kingdom
N_203_K	N	203	ERR4665943	28881	G	A	1	2020-09-10	United Kingdom
N_204_R	N	204	ERR4665943	28883	G	C	0,99903	2020-09-10	United Kingdom
N_265_I	N	265	ERR4665943	29067	C	T	0,0553746	2020-09-10	United Kingdom
ORF1ab_105_L	ORF1ab	105	ERR4665944	13780	A	T	0,0564281	2020-09-16	United Kingdom
ORF1ab_314_L	ORF1ab	314	ERR4665944	14408	C	T	0,999483	2020-09-16	United Kingdom
S_18_F	S	18	ERR4665944	21614	C	T	1	2020-09-16	United Kingdom
S_222_V	S	222	ERR4665944	22227	C	T	0,999446	2020-09-16	United Kingdom
S_614_G	S	614	ERR4665944	23403	A	G	1	2020-09-16	United Kingdom
N_220_V	N	220	ERR4665944	28932	C	T	0,998979	2020-09-16	United Kingdom
N_376_D	N	376	ERR4665944	29400	C	A	0,191697	2020-09-16	United Kingdom
ORF10_30_L	ORF10	30	ERR4665944	29645	G	T	0,999751	2020-09-16	United Kingdom
ORF1ab_3711_F	ORF1ab	3711	ERR4665945	11396	C	T	0,999773	2020-09-12	United Kingdom
ORF1ab_314_L	ORF1ab	314	ERR4665945	14408	C	T	1	2020-09-12	United Kingdom
S_18_F	S	18	ERR4665945	21614	C	T	1	2020-09-12	United Kingdom
S_222_V	S	222	ERR4665945	22227	C	T	0,99903	2020-09-12	United Kingdom
S_614_G	S	614	ERR4665945	23403	A	G	0,999877	2020-09-12	United Kingdom
S_618_I	S	618	ERR4665945	23415	C	T	0,0715234	2020-09-12	United Kingdom
ORF3a_110_S	ORF3a	110	ERR4665945	25720	G	T	1	2020-09-12	United Kingdom
N_220_V	N	220	ERR4665945	28932	C	T	0,997688	2020-09-12	United Kingdom
ORF10_30_L	ORF10	30	ERR4665945	29645	G	T	0,999882	2020-09-12	United Kingdom
ORF1ab_2144_NA	ORF1ab	2144	ERR4665950	6696	C	+T	0,0558633	2020-05-13	United Kingdom
ORF1ab_2496_L	ORF1ab	2496	ERR4665950	7751	G	T	0,0719697	2020-05-13	United Kingdom
ORF1ab_51_Y	ORF1ab	51	ERR4665950	13618	G	T	0,998638	2020-05-13	United Kingdom
ORF1ab_314_L	ORF1ab	314	ERR4665950	14408	C	T	1	2020-05-13	United Kingdom
S_21_I	S	21	ERR4665950	21624	G	T	1	2020-05-13	United Kingdom
S_614_G	S	614	ERR4665950	23403	A	G	1	2020-05-13	United Kingdom
ORF3a_229_I	ORF3a	229	ERR4665950	26078	C	T	1	2020-05-13	United Kingdom
N_203_K	N	203	ERR4665950	28881	G	A	1	2020-05-13	United Kingdom
N_204_R	N	204	ERR4665950	28883	G	C	1	2020-05-13	United Kingdom
ORF1ab_1307_D	ORF1ab	1307	ERR4665952	4185	G	A	0,998885	2020-09-24	United Kingdom
ORF1ab_3711_F	ORF1ab	3711	ERR4665952	11396	C	T	1	2020-09-24	United Kingdom
ORF1ab_314_L	ORF1ab	314	ERR4665952	14408	C	T	0,998101	2020-09-24	United Kingdom
S_18_F	S	18	ERR4665952	21614	C	T	1	2020-09-24	United Kingdom
S_222_V	S	222	ERR4665952	22227	C	T	0,998597	2020-09-24	United Kingdom
S_614_G	S	614	ERR4665952	23403	A	G	0,999759	2020-09-24	United Kingdom
ORF3a_110_S	ORF3a	110	ERR4665952	25720	G	T	1	2020-09-24	United Kingdom
N_220_V	N	220	ERR4665952	28932	C	T	1	2020-09-24	United Kingdom
ORF10_30_L	ORF10	30	ERR4665952	29645	G	T	1	2020-09-24	United Kingdom
ORF1ab_3655_I	ORF1ab	3655	ERR4665955	11230	G	T	0,266328	2020-09-24	United Kingdom
ORF1ab_3712_I	ORF1ab	3712	ERR4665955	11401	G	T	0,249772	2020-09-24	United Kingdom
ORF1ab_314_L	ORF1ab	314	ERR4665955	14408	C	T	0,999799	2020-09-24	United Kingdom
ORF1ab_2040_I	ORF1ab	2040	ERR4665955	19586	C	T	0,585756	2020-09-24	United Kingdom
ORF1ab_2132_V	ORF1ab	2132	ERR4665955	19862	C	T	0,599332	2020-09-24	United Kingdom
S_5_F	S	5	ERR4665955	21575	C	T	0,13913	2020-09-24	United Kingdom
S_18_F	S	18	ERR4665955	21614	C	T	0,741071	2020-09-24	United Kingdom
S_222_V	S	222	ERR4665955	22227	C	T	0,760417	2020-09-24	United Kingdom
S_614_G	S	614	ERR4665955	23403	A	G	0,999524	2020-09-24	United Kingdom
ORF3a_75_N	ORF3a	75	ERR4665955	25617	G	T	0,0848991	2020-09-24	United Kingdom
N_203_K	N	203	ERR4665955	28881	G	A	0,0932584	2020-09-24	United Kingdom
N_204_R	N	204	ERR4665955	28883	G	C	0,0975336	2020-09-24	United Kingdom
N_220_V	N	220	ERR4665955	28932	C	T	0,83216	2020-09-24	United Kingdom
ORF10_30_L	ORF10	30	ERR4665955	29645	G	T	0,723159	2020-09-24	United Kingdom
ORF1ab_3603_NA	ORF1ab	3603	ERR4665959	11074	C	+T	0,0555132	2020-09-24	United Kingdom
ORF1ab_86_T	ORF1ab	86	ERR4665959	13723	G	A	0,0589124	2020-09-24	United Kingdom
ORF1ab_314_L	ORF1ab	314	ERR4665959	14408	C	T	1	2020-09-24	United Kingdom
ORF1ab_647_S	ORF1ab	647	ERR4665959	15406	G	T	0,981242	2020-09-24	United Kingdom
S_614_G	S	614	ERR4665959	23403	A	G	0,999758	2020-09-24	United Kingdom
ORF7a_21_*	ORF7a	21	ERR4665959	27454	C	T	0,0747423	2020-09-24	United Kingdom
ORF7a_30_F	ORF7a	30	ERR4665959	27481	C	T	0,054326	2020-09-24	United Kingdom
N_203_K	N	203	ERR4665959	28881	G	A	1	2020-09-24	United Kingdom
N_204_R	N	204	ERR4665959	28883	G	C	1	2020-09-24	United Kingdom
ORF1ab_374_Y	ORF1ab	374	ERR4665960	1385	C	T	0,0820399	2020-07-13	United Kingdom
ORF1ab_591_V	ORF1ab	591	ERR4665960	2037	C	T	1	2020-07-13	United Kingdom
ORF1ab_796_NA	ORF1ab	796	ERR4665960	2653	A	-G	0,15	2020-07-13	United Kingdom
ORF1ab_798_T	ORF1ab	798	ERR4665960	2658	A	C	0,13964	2020-07-13	United Kingdom
ORF1ab_1734_H	ORF1ab	1734	ERR4665960	5465	T	C	0,999678	2020-07-13	United Kingdom
ORF1ab_1780_NA	ORF1ab	1780	ERR4665960	5605	G	+A	0,0526629	2020-07-13	United Kingdom
ORF1ab_2041_Y	ORF1ab	2041	ERR4665960	6387	G	A	0,999792	2020-07-13	United Kingdom
ORF1ab_2385_NA	ORF1ab	2385	ERR4665960	7420	C	+T	0,118627	2020-07-13	United Kingdom
ORF1ab_2593_V	ORF1ab	2593	ERR4665960	8043	C	T	0,999663	2020-07-13	United Kingdom
ORF1ab_3131_T	ORF1ab	3131	ERR4665960	9657	T	C	1	2020-07-13	United Kingdom
ORF1ab_3413_NA	ORF1ab	3413	ERR4665960	10502	T	-TTAACATAGA	0,0823872	2020-07-13	United Kingdom
ORF1ab_3890_*	ORF1ab	3890	ERR4665960	11933	C	T	0,0904977	2020-07-13	United Kingdom
ORF1ab_314_L	ORF1ab	314	ERR4665960	14408	C	T	0,999928	2020-07-13	United Kingdom
ORF1ab_541_NA	ORF1ab	541	ERR4665960	15089	C	-A	0,0879828	2020-07-13	United Kingdom
S_21_I	S	21	ERR4665960	21624	G	T	1	2020-07-13	United Kingdom
S_350_A	S	350	ERR4665960	22611	T	C	0,0613999	2020-07-13	United Kingdom
S_614_G	S	614	ERR4665960	23403	A	G	0,99988	2020-07-13	United Kingdom
S_847_K	S	847	ERR4665960	24102	G	A	1	2020-07-13	United Kingdom
ORF3a_136_N	ORF3a	136	ERR4665960	25800	A	T	1	2020-07-13	United Kingdom
ORF3a_137_Y	ORF3a	137	ERR4665960	25801	A	T	1	2020-07-13	United Kingdom
M_89_A	M	89	ERR4665960	26788	G	C	0,0511811	2020-07-13	United Kingdom
ORF8_9_V	ORF8	9	ERR4665960	27918	A	G	0,0632246	2020-07-13	United Kingdom
ORF1ab_1826_D	ORF1ab	1826	ERR4665963	5743	G	C	0,0833333	2020-09-16	United Kingdom
ORF1ab_1827_H	ORF1ab	1827	ERR4665963	5744	T	C	0,0901961	2020-09-16	United Kingdom
ORF1ab_314_L	ORF1ab	314	ERR4665963	14408	C	T	0,994695	2020-09-16	United Kingdom
S_222_V	S	222	ERR4665963	22227	C	T	1	2020-09-16	United Kingdom
S_614_G	S	614	ERR4665963	23403	A	G	0,999193	2020-09-16	United Kingdom
ORF3a_163_I	ORF3a	163	ERR4665963	25879	G	A	0,999071	2020-09-16	United Kingdom
N_220_V	N	220	ERR4665963	28932	C	T	1	2020-09-16	United Kingdom
ORF10_30_L	ORF10	30	ERR4665963	29645	G	T	0,999241	2020-09-16	United Kingdom
ORF1ab_561_A	ORF1ab	561	ERR4665965	1947	T	C	1	2020-09-16	United Kingdom
ORF1ab_1826_D	ORF1ab	1826	ERR4665965	5743	G	C	0,104317	2020-09-16	United Kingdom
ORF1ab_1827_H	ORF1ab	1827	ERR4665965	5744	T	C	0,110687	2020-09-16	United Kingdom
S_614_G	S	614	ERR4665965	23403	A	G	0,997403	2020-09-16	United Kingdom
ORF3a_57_H	ORF3a	57	ERR4665965	25563	G	T	1	2020-09-16	United Kingdom
N_194_L	N	194	ERR4665965	28854	C	T	1	2020-09-16	United Kingdom
ORF1ab_314_L	ORF1ab	314	ERR4665968	14408	C	T	0,999254	2020-09-25	United Kingdom
ORF1ab_647_S	ORF1ab	647	ERR4665968	15406	G	T	0,99942	2020-09-25	United Kingdom
S_614_G	S	614	ERR4665968	23403	A	G	1	2020-09-25	United Kingdom
N_203_K	N	203	ERR4665968	28881	G	A	1	2020-09-25	United Kingdom
N_204_R	N	204	ERR4665968	28883	G	C	0,999697	2020-09-25	United Kingdom
ORF1ab_2269_C	ORF1ab	2269	ERR4665970	7070	G	T	0,0813953	2020-09-11	United Kingdom
ORF1ab_3711_F	ORF1ab	3711	ERR4665970	11396	C	T	0,999834	2020-09-11	United Kingdom
ORF1ab_314_L	ORF1ab	314	ERR4665970	14408	C	T	1	2020-09-11	United Kingdom
S_18_F	S	18	ERR4665970	21614	C	T	1	2020-09-11	United Kingdom
S_222_V	S	222	ERR4665970	22227	C	T	0,998715	2020-09-11	United Kingdom
S_614_G	S	614	ERR4665970	23403	A	G	0,999857	2020-09-11	United Kingdom
ORF3a_110_S	ORF3a	110	ERR4665970	25720	G	T	1	2020-09-11	United Kingdom
M_7_N	M	7	ERR4665970	26542	C	A	0,0680432	2020-09-11	United Kingdom
N_220_V	N	220	ERR4665970	28932	C	T	0,99946	2020-09-11	United Kingdom
ORF10_30_L	ORF10	30	ERR4665970	29645	G	T	0,999879	2020-09-11	United Kingdom
ORF1ab_385_V	ORF1ab	385	ERR4665971	1419	C	T	0,999679	2020-08-27	United Kingdom
ORF1ab_558_F	ORF1ab	558	ERR4665971	1938	C	T	0,0562972	2020-08-27	United Kingdom
ORF1ab_1298_V	ORF1ab	1298	ERR4665971	4158	C	T	0,987939	2020-08-27	United Kingdom
ORF1ab_1402_V	ORF1ab	1402	ERR4665971	4469	A	G	0,998934	2020-08-27	United Kingdom
ORF1ab_2685_T	ORF1ab	2685	ERR4665971	8318	C	A	0,992908	2020-08-27	United Kingdom
ORF1ab_2791_I	ORF1ab	2791	ERR4665971	8637	C	T	0,999449	2020-08-27	United Kingdom
ORF1ab_3606_F	ORF1ab	3606	ERR4665971	11083	G	T	0,37267	2020-08-27	United Kingdom
ORF1ab_314_L	ORF1ab	314	ERR4665971	14408	C	T	1	2020-08-27	United Kingdom
ORF1ab_1798_S	ORF1ab	1798	ERR4665971	18859	G	T	0,999392	2020-08-27	United Kingdom
S_21_I	S	21	ERR4665971	21624	G	T	0,999264	2020-08-27	United Kingdom
S_614_G	S	614	ERR4665971	23403	A	G	1	2020-08-27	United Kingdom
M_17_I	M	17	ERR4665971	26571	C	A	0,99768	2020-08-27	United Kingdom
N_203_K	N	203	ERR4665971	28881	G	A	1	2020-08-27	United Kingdom
N_204_R	N	204	ERR4665971	28883	G	C	1	2020-08-27	United Kingdom
N_402_E	N	402	ERR4665971	29479	T	A	0,999502	2020-08-27	United Kingdom
ORF1ab_3728_N	ORF1ab	3728	ERR4665972	11447	G	A	1	2020-08-11	United Kingdom
ORF1ab_314_L	ORF1ab	314	ERR4665972	14408	C	T	1	2020-08-11	United Kingdom
ORF1ab_569_*	ORF1ab	569	ERR4665972	15173	C	A	0,0907668	2020-08-11	United Kingdom
S_8_F	S	8	ERR4665972	21586	G	T	1	2020-08-11	United Kingdom
S_29_I	S	29	ERR4665972	21648	C	T	1	2020-08-11	United Kingdom
S_614_G	S	614	ERR4665972	23403	A	G	1	2020-08-11	United Kingdom
N_203_K	N	203	ERR4665972	28881	G	A	1	2020-08-11	United Kingdom
N_204_R	N	204	ERR4665972	28883	G	C	0,996942	2020-08-11	United Kingdom
ORF1ab_1113_Y	ORF1ab	1113	ERR4665973	3602	C	T	0,711104	2020-09-08	United Kingdom
ORF1ab_1393_L	ORF1ab	1393	ERR4665973	4442	G	T	0,995147	2020-09-08	United Kingdom
ORF1ab_2087_I	ORF1ab	2087	ERR4665973	6525	C	T	0,630402	2020-09-08	United Kingdom
ORF1ab_314_L	ORF1ab	314	ERR4665973	14408	C	T	0,999881	2020-09-08	United Kingdom
S_98_F	S	98	ERR4665973	21855	C	T	0,721133	2020-09-08	United Kingdom
S_614_G	S	614	ERR4665973	23403	A	G	0,999807	2020-09-08	United Kingdom
ORF3a_38_R	ORF3a	38	ERR4665973	25505	A	G	0,650299	2020-09-08	United Kingdom
ORF3a_172_R	ORF3a	172	ERR4665973	25906	G	C	0,995315	2020-09-08	United Kingdom
ORF3a_202_L	ORF3a	202	ERR4665973	25996	G	T	0,619997	2020-09-08	United Kingdom
N_199_L	N	199	ERR4665973	28869	C	T	0,970588	2020-09-08	United Kingdom
ORF1ab_428_C	ORF1ab	428	ERR4665974	1547	A	T	0,107031	2020-08-25	United Kingdom
ORF1ab_428_G	ORF1ab	428	ERR4665974	1547	A	G	0,0671875	2020-08-25	United Kingdom
ORF1ab_3675_F	ORF1ab	3675	ERR4665974	11289	C	T	0,197474	2020-08-25	United Kingdom
ORF1ab_105_L	ORF1ab	105	ERR4665974	13780	A	T	0,064324	2020-08-25	United Kingdom
ORF1ab_314_L	ORF1ab	314	ERR4665974	14408	C	T	1	2020-08-25	United Kingdom
ORF1ab_1839_I	ORF1ab	1839	ERR4665974	18984	G	T	0,267566	2020-08-25	United Kingdom
S_18_F	S	18	ERR4665974	21614	C	T	1	2020-08-25	United Kingdom
S_222_V	S	222	ERR4665974	22227	C	T	1	2020-08-25	United Kingdom
S_614_G	S	614	ERR4665974	23403	A	G	0,999865	2020-08-25	United Kingdom
S_821_V	S	821	ERR4665974	24023	C	G	0,0754516	2020-08-25	United Kingdom
N_220_V	N	220	ERR4665974	28932	C	T	0,998794	2020-08-25	United Kingdom
ORF10_30_L	ORF10	30	ERR4665974	29645	G	T	0,999783	2020-08-25	United Kingdom
ORF1ab_351_R	ORF1ab	351	ERR4665976	1317	A	G	0,996377	2020-08-03	United Kingdom
ORF1ab_1246_I	ORF1ab	1246	ERR4665976	4002	C	T	1	2020-08-03	United Kingdom
ORF1ab_3278_S	ORF1ab	3278	ERR4665976	10097	G	A	1	2020-08-03	United Kingdom
ORF1ab_314_L	ORF1ab	314	ERR4665976	14408	C	T	1	2020-08-03	United Kingdom
ORF1ab_569_*	ORF1ab	569	ERR4665976	15173	C	A	0,0969609	2020-08-03	United Kingdom
S_614_G	S	614	ERR4665976	23403	A	G	1	2020-08-03	United Kingdom
ORF3a_50_I	ORF3a	50	ERR4665976	25540	G	A	0,264241	2020-08-03	United Kingdom
ORF8_96_C	ORF8	96	ERR4665976	28179	G	T	1	2020-08-03	United Kingdom
N_203_K	N	203	ERR4665976	28881	G	A	1	2020-08-03	United Kingdom
N_204_R	N	204	ERR4665976	28883	G	C	1	2020-08-03	United Kingdom
ORF1ab_1299_L	ORF1ab	1299	ERR4665980	4160	G	T	0,0744094	2020-09-16	United Kingdom
ORF1ab_2249_V	ORF1ab	2249	ERR4665980	7011	C	T	0,064542	2020-09-16	United Kingdom
ORF1ab_3655_I	ORF1ab	3655	ERR4665980	11230	G	T	0,998301	2020-09-16	United Kingdom
ORF1ab_3712_I	ORF1ab	3712	ERR4665980	11401	G	T	0,999083	2020-09-16	United Kingdom
ORF1ab_314_L	ORF1ab	314	ERR4665980	14408	C	T	0,997153	2020-09-16	United Kingdom
S_614_G	S	614	ERR4665980	23403	A	G	0,999692	2020-09-16	United Kingdom
ORF3a_75_N	ORF3a	75	ERR4665980	25617	G	T	0,930347	2020-09-16	United Kingdom
N_203_K	N	203	ERR4665980	28881	G	A	0,998143	2020-09-16	United Kingdom
N_204_R	N	204	ERR4665980	28883	G	C	0,999099	2020-09-16	United Kingdom
ORF1ab_309_L	ORF1ab	309	ERR4665985	1191	C	T	0,999566	2020-09-05	United Kingdom
ORF1ab_996_N	ORF1ab	996	ERR4665985	3251	G	A	0,99955	2020-09-05	United Kingdom
ORF1ab_3934_I	ORF1ab	3934	ERR4665985	12067	G	T	0,998943	2020-09-05	United Kingdom
ORF1ab_314_L	ORF1ab	314	ERR4665985	14408	C	T	0,999763	2020-09-05	United Kingdom
S_3_NA	S	3	ERR4665985	21569	G	+T	0,0586441	2020-09-05	United Kingdom
S_5_F	S	5	ERR4665985	21575	C	T	1	2020-09-05	United Kingdom
S_222_V	S	222	ERR4665985	22227	C	T	0,999709	2020-09-05	United Kingdom
S_574_Y	S	574	ERR4665985	23282	G	T	0,999891	2020-09-05	United Kingdom
S_614_G	S	614	ERR4665985	23403	A	G	0,999837	2020-09-05	United Kingdom
S_655_Y	S	655	ERR4665985	23525	C	T	1	2020-09-05	United Kingdom
N_203_K	N	203	ERR4665985	28881	G	A	0,999537	2020-09-05	United Kingdom
N_204_R	N	204	ERR4665985	28883	G	C	1	2020-09-05	United Kingdom
ORF1ab_3623_S	ORF1ab	3623	ERR4665987	11132	G	T	1	2020-09-25	United Kingdom
ORF1ab_3718_F	ORF1ab	3718	ERR4665987	11417	G	T	0,999462	2020-09-25	United Kingdom
ORF1ab_314_L	ORF1ab	314	ERR4665987	14408	C	T	0,99939	2020-09-25	United Kingdom
S_222_V	S	222	ERR4665987	22227	C	T	0,999278	2020-09-25	United Kingdom
S_614_G	S	614	ERR4665987	23403	A	G	1	2020-09-25	United Kingdom
N_220_V	N	220	ERR4665987	28932	C	T	0,999507	2020-09-25	United Kingdom
N_325_I	N	325	ERR4665987	29247	C	T	1	2020-09-25	United Kingdom
ORF10_30_L	ORF10	30	ERR4665987	29645	G	T	0,999875	2020-09-25	United Kingdom
ORF1ab_3603_NA	ORF1ab	3603	ERR4665989	11074	C	-T	0,054599	2020-09-22	United Kingdom
ORF1ab_314_L	ORF1ab	314	ERR4665989	14408	C	T	0,999303	2020-09-22	United Kingdom
S_18_F	S	18	ERR4665989	21614	C	T	1	2020-09-22	United Kingdom
S_222_V	S	222	ERR4665989	22227	C	T	0,991495	2020-09-22	United Kingdom
S_614_G	S	614	ERR4665989	23403	A	G	0,999802	2020-09-22	United Kingdom
S_879_V	S	879	ERR4665989	24198	C	T	0,0709471	2020-09-22	United Kingdom
N_220_V	N	220	ERR4665989	28932	C	T	1	2020-09-22	United Kingdom
ORF10_30_L	ORF10	30	ERR4665989	29645	G	T	0,999595	2020-09-22	United Kingdom
ORF1ab_4152_I	ORF1ab	4152	ERR4665991	12721	G	T	0,650322	2020-09-22	United Kingdom
ORF1ab_314_L	ORF1ab	314	ERR4665991	14408	C	T	1	2020-09-22	United Kingdom
S_18_F	S	18	ERR4665991	21614	C	T	0,999354	2020-09-22	United Kingdom
S_222_V	S	222	ERR4665991	22227	C	T	0,999291	2020-09-22	United Kingdom
S_614_G	S	614	ERR4665991	23403	A	G	1	2020-09-22	United Kingdom
N_220_V	N	220	ERR4665991	28932	C	T	0,999287	2020-09-22	United Kingdom
ORF10_30_L	ORF10	30	ERR4665991	29645	G	T	1	2020-09-22	United Kingdom
ORF1ab_3425_I	ORF1ab	3425	ERR4665992	10540	G	T	0,0586018	2020-09-13	United Kingdom
ORF1ab_3711_F	ORF1ab	3711	ERR4665992	11396	C	T	0,700617	2020-09-13	United Kingdom
ORF1ab_314_L	ORF1ab	314	ERR4665992	14408	C	T	0,999454	2020-09-13	United Kingdom
ORF1ab_1839_I	ORF1ab	1839	ERR4665992	18984	G	T	0,0514743	2020-09-13	United Kingdom
S_95_I	S	95	ERR4665992	21846	C	T	0,267717	2020-09-13	United Kingdom
S_107_D	S	107	ERR4665992	21882	G	A	0,0840708	2020-09-13	United Kingdom
S_222_V	S	222	ERR4665992	22227	C	T	1	2020-09-13	United Kingdom
S_614_G	S	614	ERR4665992	23403	A	G	0,999757	2020-09-13	United Kingdom
S_760_Y	S	760	ERR4665992	23841	G	A	0,0793651	2020-09-13	United Kingdom
ORF3a_110_S	ORF3a	110	ERR4665992	25720	G	T	0,963777	2020-09-13	United Kingdom
N_220_V	N	220	ERR4665992	28932	C	T	1	2020-09-13	United Kingdom
N_244_K	N	244	ERR4665992	29003	C	A	0,0539683	2020-09-13	United Kingdom
ORF10_30_L	ORF10	30	ERR4665992	29645	G	T	0,999773	2020-09-13	United Kingdom
ORF1ab_519_S	ORF1ab	519	ERR4665995	1820	G	A	0,0718232	2020-09-08	United Kingdom
ORF1ab_678_NA	ORF1ab	678	ERR4665995	2299	C	-T	0,0515604	2020-09-08	United Kingdom
ORF1ab_2144_NA	ORF1ab	2144	ERR4665995	6696	C	+T	0,0555919	2020-09-08	United Kingdom
ORF1ab_4348_R	ORF1ab	4348	ERR4665995	13308	A	G	0,910264	2020-09-08	United Kingdom
ORF1ab_314_L	ORF1ab	314	ERR4665995	14408	C	T	0,999889	2020-09-08	United Kingdom
ORF1ab_880_K	ORF1ab	880	ERR4665995	16106	G	A	0,0610762	2020-09-08	United Kingdom
ORF1ab_2390_K	ORF1ab	2390	ERR4665995	20635	G	A	0,053823	2020-09-08	United Kingdom
S_614_G	S	614	ERR4665995	23403	A	G	0,9997	2020-09-08	United Kingdom
ORF3a_131_C	ORF3a	131	ERR4665995	25785	G	T	0,933702	2020-09-08	United Kingdom
ORF7a_30_F	ORF7a	30	ERR4665995	27481	C	T	0,0500894	2020-09-08	United Kingdom
N_203_K	N	203	ERR4665995	28881	G	A	1	2020-09-08	United Kingdom
N_204_R	N	204	ERR4665995	28883	G	C	0,999451	2020-09-08	United Kingdom
ORF1ab_66_R	ORF1ab	66	ERR4666003	462	A	G	0,0690236	2020-09-23	United Kingdom
ORF1ab_2501_T	ORF1ab	2501	ERR4666003	7767	T	C	1	2020-09-23	United Kingdom
ORF1ab_4241_I	ORF1ab	4241	ERR4666003	12988	G	T	0,999257	2020-09-23	United Kingdom
ORF1ab_314_L	ORF1ab	314	ERR4666003	14408	C	T	1	2020-09-23	United Kingdom
ORF1ab_711_I	ORF1ab	711	ERR4666003	15598	G	A	0,99932	2020-09-23	United Kingdom
ORF1ab_1213_Y	ORF1ab	1213	ERR4666003	17104	C	T	1	2020-09-23	United Kingdom
ORF1ab_1521_S	ORF1ab	1521	ERR4666003	18028	G	T	0,997996	2020-09-23	United Kingdom
ORF1ab_1711_T	ORF1ab	1711	ERR4666003	18598	G	A	0,999372	2020-09-23	United Kingdom
S_68_NA	S	68	ERR4666003	21764	A	-TACATG	0,9758	2020-09-23	United Kingdom
S_614_G	S	614	ERR4666003	23403	A	G	0,999358	2020-09-23	United Kingdom
N_182_S	N	182	ERR4666003	28817	G	T	1	2020-09-23	United Kingdom
ORF1ab_1826_D	ORF1ab	1826	ERR4666006	5743	G	C	0,0776699	2020-09-16	United Kingdom
ORF1ab_1827_H	ORF1ab	1827	ERR4666006	5744	T	C	0,0845886	2020-09-16	United Kingdom
ORF1ab_314_L	ORF1ab	314	ERR4666006	14408	C	T	1	2020-09-16	United Kingdom
S_18_F	S	18	ERR4666006	21614	C	T	1	2020-09-16	United Kingdom
S_222_V	S	222	ERR4666006	22227	C	T	1	2020-09-16	United Kingdom
S_614_G	S	614	ERR4666006	23403	A	G	0,999428	2020-09-16	United Kingdom
N_220_V	N	220	ERR4666006	28932	C	T	0,997685	2020-09-16	United Kingdom
ORF10_30_L	ORF10	30	ERR4666006	29645	G	T	0,999363	2020-09-16	United Kingdom
ORF1ab_314_L	ORF1ab	314	ERR4666007	14408	C	T	1	2020-09-17	United Kingdom
ORF1ab_1397_I	ORF1ab	1397	ERR4666007	17658	G	T	0,482808	2020-09-17	United Kingdom
S_222_V	S	222	ERR4666007	22227	C	T	0,999006	2020-09-17	United Kingdom
S_614_G	S	614	ERR4666007	23403	A	G	1	2020-09-17	United Kingdom
ORF3a_46_NA	ORF3a	46	ERR4666007	25528	C	-TTA	0,961835	2020-09-17	United Kingdom
M_86_F	M	86	ERR4666007	26779	G	T	0,999045	2020-09-17	United Kingdom
N_220_V	N	220	ERR4666007	28932	C	T	0,999733	2020-09-17	United Kingdom
ORF10_30_L	ORF10	30	ERR4666007	29645	G	T	1	2020-09-17	United Kingdom
ORF1ab_739_V	ORF1ab	739	ERR4666009	2480	A	G	1	2020-03-24	United Kingdom
ORF1ab_765_S	ORF1ab	765	ERR4666009	2558	C	T	0,999502	2020-03-24	United Kingdom
ORF1ab_885_L	ORF1ab	885	ERR4666009	2919	C	T	1	2020-03-24	United Kingdom
ORF1ab_3603_NA	ORF1ab	3603	ERR4666009	11074	C	+T	0,0592945	2020-03-24	United Kingdom
ORF1ab_3606_NA	ORF1ab	3606	ERR4666009	11082	T	-G	0,207169	2020-03-24	United Kingdom
ORF1ab_3606_F	ORF1ab	3606	ERR4666009	11083	G	T	1	2020-03-24	United Kingdom
ORF3a_251_V	ORF3a	251	ERR4666009	26144	G	T	1	2020-03-24	United Kingdom
ORF1ab_3711_F	ORF1ab	3711	ERR4666010	11396	C	T	0,999092	2020-09-26	United Kingdom
ORF1ab_314_L	ORF1ab	314	ERR4666010	14408	C	T	1	2020-09-26	United Kingdom
S_215_H	S	215	ERR4666010	22205	G	C	1	2020-09-26	United Kingdom
S_222_V	S	222	ERR4666010	22227	C	T	1	2020-09-26	United Kingdom
S_614_G	S	614	ERR4666010	23403	A	G	1	2020-09-26	United Kingdom
ORF7b_42_Q	ORF7b	42	ERR4666010	27881	C	A	1	2020-09-26	United Kingdom
N_220_V	N	220	ERR4666010	28932	C	T	1	2020-09-26	United Kingdom
ORF10_30_L	ORF10	30	ERR4666010	29645	G	T	0,99933	2020-09-26	United Kingdom
ORF1ab_1386_C	ORF1ab	1386	ERR4666014	4421	C	T	0,873798	2020-09-13	United Kingdom
ORF1ab_2554_V	ORF1ab	2554	ERR4666014	7926	C	T	0,999659	2020-09-13	United Kingdom
ORF1ab_314_L	ORF1ab	314	ERR4666014	14408	C	T	1	2020-09-13	United Kingdom
S_222_V	S	222	ERR4666014	22227	C	T	1	2020-09-13	United Kingdom
S_614_G	S	614	ERR4666014	23403	A	G	0,999708	2020-09-13	United Kingdom
N_220_V	N	220	ERR4666014	28932	C	T	0,996432	2020-09-13	United Kingdom
ORF10_30_L	ORF10	30	ERR4666014	29645	G	T	0,999781	2020-09-13	United Kingdom
ORF1ab_2569_T	ORF1ab	2569	ERR4666016	7971	T	C	0,0873942	2020-09-11	United Kingdom
ORF1ab_314_L	ORF1ab	314	ERR4666016	14408	C	T	0,99972	2020-09-11	United Kingdom
S_18_F	S	18	ERR4666016	21614	C	T	1	2020-09-11	United Kingdom
S_222_V	S	222	ERR4666016	22227	C	T	0,999478	2020-09-11	United Kingdom
S_614_G	S	614	ERR4666016	23403	A	G	0,999693	2020-09-11	United Kingdom
ORF7a_27_A	ORF7a	27	ERR4666016	27472	A	G	1	2020-09-11	United Kingdom
N_220_V	N	220	ERR4666016	28932	C	T	0,999699	2020-09-11	United Kingdom
ORF10_30_L	ORF10	30	ERR4666016	29645	G	T	0,999627	2020-09-11	United Kingdom
ORF1ab_124_C	ORF1ab	124	ERR4666017	635	C	T	0,0652884	2020-09-24	United Kingdom
ORF1ab_610_L	ORF1ab	610	ERR4666017	2094	C	T	0,0655738	2020-09-24	United Kingdom
ORF1ab_2268_*	ORF1ab	2268	ERR4666017	7067	G	T	0,0516129	2020-09-24	United Kingdom
ORF1ab_3623_S	ORF1ab	3623	ERR4666017	11132	G	T	0,996155	2020-09-24	United Kingdom
ORF1ab_3718_F	ORF1ab	3718	ERR4666017	11417	G	T	0,998577	2020-09-24	United Kingdom
ORF1ab_314_L	ORF1ab	314	ERR4666017	14408	C	T	1	2020-09-24	United Kingdom
S_222_V	S	222	ERR4666017	22227	C	T	0,99887	2020-09-24	United Kingdom
S_614_G	S	614	ERR4666017	23403	A	G	0,999153	2020-09-24	United Kingdom
N_220_V	N	220	ERR4666017	28932	C	T	0,991745	2020-09-24	United Kingdom
ORF10_30_L	ORF10	30	ERR4666017	29645	G	T	0,994565	2020-09-24	United Kingdom
ORF1ab_265_I	ORF1ab	265	ERR4666018	1059	C	T	1	2020-08-01	United Kingdom
ORF1ab_309_S	ORF1ab	309	ERR4666018	1190	C	T	0,997745	2020-08-01	United Kingdom
ORF1ab_590_F	ORF1ab	590	ERR4666018	2035	G	T	0,997778	2020-08-01	United Kingdom
ORF1ab_2613_F	ORF1ab	2613	ERR4666018	8102	G	T	1	2020-08-01	United Kingdom
ORF1ab_314_L	ORF1ab	314	ERR4666018	14408	C	T	1	2020-08-01	United Kingdom
ORF1ab_569_*	ORF1ab	569	ERR4666018	15173	C	A	0,0780142	2020-08-01	United Kingdom
S_614_G	S	614	ERR4666018	23403	A	G	0,999055	2020-08-01	United Kingdom
ORF3a_57_H	ORF3a	57	ERR4666018	25563	G	T	0,999264	2020-08-01	United Kingdom
N_373_R	N	373	ERR4666018	29391	A	G	1	2020-08-01	United Kingdom
ORF1ab_1096_S	ORF1ab	1096	ERR4666020	3551	C	T	1	2020-06-09	United Kingdom
ORF1ab_1770_H	ORF1ab	1770	ERR4666020	5573	T	C	0,994545	2020-06-09	United Kingdom
ORF1ab_2039_F	ORF1ab	2039	ERR4666020	6380	C	T	0,998919	2020-06-09	United Kingdom
ORF1ab_2144_NA	ORF1ab	2144	ERR4666020	6696	C	+T	0,0523801	2020-06-09	United Kingdom
ORF1ab_3846_S	ORF1ab	3846	ERR4666020	11801	G	A	1	2020-06-09	United Kingdom
ORF1ab_314_L	ORF1ab	314	ERR4666020	14408	C	T	0,999611	2020-06-09	United Kingdom
ORF1ab_833_NA	ORF1ab	833	ERR4666020	15965	G	+T	0,101705	2020-06-09	United Kingdom
S_614_G	S	614	ERR4666020	23403	A	G	0,998556	2020-06-09	United Kingdom
S_1238_I	S	1238	ERR4666020	25275	C	T	1	2020-06-09	United Kingdom
ORF3a_54_S	ORF3a	54	ERR4666020	25552	G	T	0,999007	2020-06-09	United Kingdom
N_203_K	N	203	ERR4666020	28881	G	A	1	2020-06-09	United Kingdom
N_204_R	N	204	ERR4666020	28883	G	C	1	2020-06-09	United Kingdom
N_305_V	N	305	ERR4666020	29187	C	T	0,053392	2020-06-09	United Kingdom
ORF10_17_P	ORF10	17	ERR4666020	29607	T	C	1	2020-06-09	United Kingdom
ORF1ab_2027_L	ORF1ab	2027	ERR4666022	6344	G	T	0,999705	2020-09-22	United Kingdom
ORF1ab_2200_N	ORF1ab	2200	ERR4666022	6865	G	T	0,092437	2020-09-22	United Kingdom
ORF1ab_314_L	ORF1ab	314	ERR4666022	14408	C	T	0,999835	2020-09-22	United Kingdom
S_222_V	S	222	ERR4666022	22227	C	T	1	2020-09-22	United Kingdom
S_614_G	S	614	ERR4666022	23403	A	G	1	2020-09-22	United Kingdom
N_220_V	N	220	ERR4666022	28932	C	T	1	2020-09-22	United Kingdom
ORF10_30_L	ORF10	30	ERR4666022	29645	G	T	0,999681	2020-09-22	United Kingdom
ORF1ab_1280_N	ORF1ab	1280	ERR4666025	4105	G	T	0,0658996	2020-06-03	United Kingdom
ORF1ab_3076_Y	ORF1ab	3076	ERR4666025	9491	C	T	0,444709	2020-06-03	United Kingdom
ORF1ab_314_L	ORF1ab	314	ERR4666025	14408	C	T	1	2020-06-03	United Kingdom
ORF1ab_425_F	ORF1ab	425	ERR4666025	14741	C	T	0,998612	2020-06-03	United Kingdom
S_614_G	S	614	ERR4666025	23403	A	G	0,999656	2020-06-03	United Kingdom
N_7_H	N	7	ERR4666025	28294	A	C	0,99895	2020-06-03	United Kingdom
ORF1ab_314_L	ORF1ab	314	ERR4666026	14408	C	T	0,99981	2020-09-09	United Kingdom
ORF1ab_1428_V	ORF1ab	1428	ERR4666026	17750	C	T	0,815185	2020-09-09	United Kingdom
S_222_V	S	222	ERR4666026	22227	C	T	0,999642	2020-09-09	United Kingdom
S_614_G	S	614	ERR4666026	23403	A	G	0,999584	2020-09-09	United Kingdom
N_220_V	N	220	ERR4666026	28932	C	T	0,999629	2020-09-09	United Kingdom
N_365_S	N	365	ERR4666026	29366	C	T	0,576935	2020-09-09	United Kingdom
ORF10_30_L	ORF10	30	ERR4666026	29645	G	T	0,999956	2020-09-09	United Kingdom
ORF1ab_315_I	ORF1ab	315	ERR4666027	1210	G	T	1	2020-09-11	United Kingdom
ORF1ab_2268_*	ORF1ab	2268	ERR4666027	7067	G	T	0,0701754	2020-09-11	United Kingdom
ORF1ab_3193_*	ORF1ab	3193	ERR4666027	9843	T	A	0,0628571	2020-09-11	United Kingdom
ORF1ab_3934_I	ORF1ab	3934	ERR4666027	12067	G	T	0,999293	2020-09-11	United Kingdom
ORF1ab_314_L	ORF1ab	314	ERR4666027	14408	C	T	0,999442	2020-09-11	United Kingdom
ORF1ab_2557_R	ORF1ab	2557	ERR4666027	21137	A	G	1	2020-09-11	United Kingdom
S_614_G	S	614	ERR4666027	23403	A	G	0,999605	2020-09-11	United Kingdom
N_203_K	N	203	ERR4666027	28881	G	A	1	2020-09-11	United Kingdom
N_204_R	N	204	ERR4666027	28883	G	C	1	2020-09-11	United Kingdom
ORF1ab_314_L	ORF1ab	314	ERR4666028	14408	C	T	0,999737	2020-09-17	United Kingdom
S_18_F	S	18	ERR4666028	21614	C	T	1	2020-09-17	United Kingdom
S_222_V	S	222	ERR4666028	22227	C	T	0,998303	2020-09-17	United Kingdom
S_614_G	S	614	ERR4666028	23403	A	G	0,999578	2020-09-17	United Kingdom
N_220_V	N	220	ERR4666028	28932	C	T	1	2020-09-17	United Kingdom
ORF10_30_L	ORF10	30	ERR4666028	29645	G	T	0,999879	2020-09-17	United Kingdom
ORF1ab_1113_Y	ORF1ab	1113	ERR4666029	3602	C	T	1	2020-09-22	United Kingdom
ORF1ab_1393_L	ORF1ab	1393	ERR4666029	4442	G	T	1	2020-09-22	United Kingdom
ORF1ab_2087_I	ORF1ab	2087	ERR4666029	6525	C	T	1	2020-09-22	United Kingdom
ORF1ab_314_L	ORF1ab	314	ERR4666029	14408	C	T	1	2020-09-22	United Kingdom
S_98_F	S	98	ERR4666029	21855	C	T	1	2020-09-22	United Kingdom
S_614_G	S	614	ERR4666029	23403	A	G	1	2020-09-22	United Kingdom
ORF3a_38_R	ORF3a	38	ERR4666029	25505	A	G	1	2020-09-22	United Kingdom
ORF3a_172_R	ORF3a	172	ERR4666029	25906	G	C	1	2020-09-22	United Kingdom
ORF3a_202_L	ORF3a	202	ERR4666029	25996	G	T	1	2020-09-22	United Kingdom
N_151_L	N	151	ERR4666029	28725	C	T	1	2020-09-22	United Kingdom
N_199_L	N	199	ERR4666029	28869	C	T	1	2020-09-22	United Kingdom
ORF1ab_314_L	ORF1ab	314	ERR4666031	14408	C	T	1	2020-09-15	United Kingdom
S_18_F	S	18	ERR4666031	21614	C	T	0,998236	2020-09-15	United Kingdom
S_222_V	S	222	ERR4666031	22227	C	T	1	2020-09-15	United Kingdom
S_614_G	S	614	ERR4666031	23403	A	G	0,99985	2020-09-15	United Kingdom
N_220_V	N	220	ERR4666031	28932	C	T	0,999466	2020-09-15	United Kingdom
ORF10_30_L	ORF10	30	ERR4666031	29645	G	T	0,999796	2020-09-15	United Kingdom
ORF1ab_314_L	ORF1ab	314	ERR4666034	14408	C	T	0,999045	2020-09-16	United Kingdom
S_222_V	S	222	ERR4666034	22227	C	T	1	2020-09-16	United Kingdom
S_614_G	S	614	ERR4666034	23403	A	G	0,999369	2020-09-16	United Kingdom
N_213_D	N	213	ERR4666034	28910	A	G	0,0664606	2020-09-16	United Kingdom
N_213_S	N	213	ERR4666034	28911	A	G	0,0700935	2020-09-16	United Kingdom
N_220_V	N	220	ERR4666034	28932	C	T	0,995066	2020-09-16	United Kingdom
N_365_S	N	365	ERR4666034	29366	C	T	0,996405	2020-09-16	United Kingdom
ORF10_30_L	ORF10	30	ERR4666034	29645	G	T	1	2020-09-16	United Kingdom
ORF1ab_2944_V	ORF1ab	2944	ERR4666037	9096	C	T	0,999678	2020-09-09	United Kingdom
ORF1ab_314_L	ORF1ab	314	ERR4666037	14408	C	T	0,999179	2020-09-09	United Kingdom
ORF1ab_2579_N	ORF1ab	2579	ERR4666037	21204	G	T	1	2020-09-09	United Kingdom
S_614_G	S	614	ERR4666037	23403	A	G	0,999857	2020-09-09	United Kingdom
ORF3a_57_H	ORF3a	57	ERR4666037	25563	G	T	0,999779	2020-09-09	United Kingdom
N_209_I	N	209	ERR4666037	28899	G	T	0,999185	2020-09-09	United Kingdom
ORF1ab_124_C	ORF1ab	124	ERR4666045	635	C	T	0,0641892	2020-09-16	United Kingdom
ORF1ab_3087_I	ORF1ab	3087	ERR4666045	9526	G	T	1	2020-09-16	United Kingdom
ORF1ab_3603_NA	ORF1ab	3603	ERR4666045	11074	C	+T	0,0761075	2020-09-16	United Kingdom
ORF1ab_3606_NA	ORF1ab	3606	ERR4666045	11082	T	-G	0,101842	2020-09-16	United Kingdom
ORF1ab_3606_F	ORF1ab	3606	ERR4666045	11083	G	T	1	2020-09-16	United Kingdom
ORF1ab_176_S	ORF1ab	176	ERR4666045	13993	G	T	1	2020-09-16	United Kingdom
ORF1ab_314_L	ORF1ab	314	ERR4666045	14408	C	T	0,996063	2020-09-16	United Kingdom
ORF1ab_767_L	ORF1ab	767	ERR4666045	15766	G	T	1	2020-09-16	United Kingdom
ORF1ab_1141_R	ORF1ab	1141	ERR4666045	16889	A	G	1	2020-09-16	United Kingdom
ORF1ab_1184_D	ORF1ab	1184	ERR4666045	17019	G	T	0,998778	2020-09-16	United Kingdom
S_614_G	S	614	ERR4666045	23403	A	G	0,997992	2020-09-16	United Kingdom
ORF3a_57_H	ORF3a	57	ERR4666045	25563	G	T	0,99686	2020-09-16	United Kingdom
N_234_I	N	234	ERR4666045	28975	G	C	1	2020-09-16	United Kingdom
N_376_T	N	376	ERR4666045	29399	G	A	0,998066	2020-09-16	United Kingdom
N_385_K	N	385	ERR4666045	29427	G	A	0,998244	2020-09-16	United Kingdom
ORF1ab_539_NA	ORF1ab	539	ERR4666046	1882	G	-GC	0,123967	2020-09-01	United Kingdom
ORF1ab_620_NA	ORF1ab	620	ERR4666046	2123	G	+T	0,073955	2020-09-01	United Kingdom
ORF1ab_868_NA	ORF1ab	868	ERR4666046	2868	T	-A	0,464383	2020-09-01	United Kingdom
ORF1ab_3070_NA	ORF1ab	3070	ERR4666046	9474	C	+T	0,076225	2020-09-01	United Kingdom
ORF1ab_3220_NA	ORF1ab	3220	ERR4666046	9924	C	-A	0,195542	2020-09-01	United Kingdom
ORF1ab_3452_NA	ORF1ab	3452	ERR4666046	10619	C	+A	0,506971	2020-09-01	United Kingdom
ORF1ab_245_D	ORF1ab	245	ERR4666046	14202	G	T	0,0821864	2020-09-01	United Kingdom
ORF1ab_310_I	ORF1ab	310	ERR4666046	14396	C	T	0,339163	2020-09-01	United Kingdom
ORF1ab_314_L	ORF1ab	314	ERR4666046	14408	C	T	0,999792	2020-09-01	United Kingdom
ORF1ab_316_NA	ORF1ab	316	ERR4666046	14413	A	-GTT	0,267731	2020-09-01	United Kingdom
ORF1ab_732_L	ORF1ab	732	ERR4666046	15661	T	C	0,0577584	2020-09-01	United Kingdom
ORF1ab_788_NA	ORF1ab	788	ERR4666046	15830	C	-A	0,224793	2020-09-01	United Kingdom
ORF1ab_1573_V	ORF1ab	1573	ERR4666046	18184	A	G	0,986577	2020-09-01	United Kingdom
ORF1ab_1741_L	ORF1ab	1741	ERR4666046	18688	T	C	0,256258	2020-09-01	United Kingdom
ORF1ab_1985_P	ORF1ab	1985	ERR4666046	19420	T	C	0,0911376	2020-09-01	United Kingdom
ORF1ab_2011_Q	ORF1ab	2011	ERR4666046	19500	T	G	0,0948738	2020-09-01	United Kingdom
ORF1ab_2084_I	ORF1ab	2084	ERR4666046	19718	C	T	0,159491	2020-09-01	United Kingdom
S_222_V	S	222	ERR4666046	22227	C	T	0,856021	2020-09-01	United Kingdom
S_614_G	S	614	ERR4666046	23403	A	G	0,999726	2020-09-01	United Kingdom
M_44_NA	M	44	ERR4666046	26654	G	+T	0,175031	2020-09-01	United Kingdom
N_53_NA	N	53	ERR4666046	28431	T	-CAC	0,0500506	2020-09-01	United Kingdom
N_113_NA	N	113	ERR4666046	28611	T	-AG	0,0952607	2020-09-01	United Kingdom
N_220_V	N	220	ERR4666046	28932	C	T	0,9525	2020-09-01	United Kingdom
N_298_H	N	298	ERR4666046	29165	T	C	0,0641892	2020-09-01	United Kingdom
N_302_R	N	302	ERR4666046	29178	C	G	0,0572687	2020-09-01	United Kingdom
N_360_NA	N	360	ERR4666046	29353	C	+A	0,174172	2020-09-01	United Kingdom
ORF10_10_NA	ORF10	10	ERR4666046	29587	G	+T	0,0610631	2020-09-01	United Kingdom
ORF10_30_L	ORF10	30	ERR4666046	29645	G	T	0,992506	2020-09-01	United Kingdom
ORF1ab_314_L	ORF1ab	314	ERR4666047	14408	C	T	0,999582	2020-09-09	United Kingdom
S_18_F	S	18	ERR4666047	21614	C	T	1	2020-09-09	United Kingdom
S_222_V	S	222	ERR4666047	22227	C	T	0,999548	2020-09-09	United Kingdom
S_614_G	S	614	ERR4666047	23403	A	G	0,998599	2020-09-09	United Kingdom
N_220_V	N	220	ERR4666047	28932	C	T	0,999726	2020-09-09	United Kingdom
ORF10_30_L	ORF10	30	ERR4666047	29645	G	T	0,99982	2020-09-09	United Kingdom
ORF1ab_315_I	ORF1ab	315	ERR4666049	1210	G	T	0,997935	2020-09-09	United Kingdom
ORF1ab_3934_I	ORF1ab	3934	ERR4666049	12067	G	T	0,998765	2020-09-09	United Kingdom
ORF1ab_314_L	ORF1ab	314	ERR4666049	14408	C	T	0,99974	2020-09-09	United Kingdom
ORF1ab_1879_L	ORF1ab	1879	ERR4666049	19103	C	T	0,999047	2020-09-09	United Kingdom
S_261_V	S	261	ERR4666049	22344	G	T	0,99794	2020-09-09	United Kingdom
S_614_G	S	614	ERR4666049	23403	A	G	0,999758	2020-09-09	United Kingdom
N_203_K	N	203	ERR4666049	28881	G	A	0,98913	2020-09-09	United Kingdom
N_204_R	N	204	ERR4666049	28883	G	C	0,989214	2020-09-09	United Kingdom
ORF1ab_982_G	ORF1ab	982	ERR4666050	3210	A	G	0,99821	2020-09-16	United Kingdom
ORF1ab_1826_D	ORF1ab	1826	ERR4666050	5743	G	C	0,0704225	2020-09-16	United Kingdom
ORF1ab_1827_H	ORF1ab	1827	ERR4666050	5744	T	C	0,0777778	2020-09-16	United Kingdom
ORF1ab_2096_I	ORF1ab	2096	ERR4666050	6553	G	A	0,998524	2020-09-16	United Kingdom
ORF1ab_2554_V	ORF1ab	2554	ERR4666050	7926	C	T	0,999123	2020-09-16	United Kingdom
ORF1ab_4355_I	ORF1ab	4355	ERR4666050	13329	C	T	0,987482	2020-09-16	United Kingdom
ORF1ab_314_L	ORF1ab	314	ERR4666050	14408	C	T	0,99604	2020-09-16	United Kingdom
S_222_V	S	222	ERR4666050	22227	C	T	1	2020-09-16	United Kingdom
S_614_G	S	614	ERR4666050	23403	A	G	1	2020-09-16	United Kingdom
N_220_V	N	220	ERR4666050	28932	C	T	0,99855	2020-09-16	United Kingdom
ORF10_30_L	ORF10	30	ERR4666050	29645	G	T	0,999014	2020-09-16	United Kingdom
ORF1ab_2265_D	ORF1ab	2265	ERR4666650	7059	G	A	1	2020-09-23	United Kingdom
ORF1ab_2501_T	ORF1ab	2501	ERR4666650	7767	T	C	1	2020-09-23	United Kingdom
ORF1ab_3764_D	ORF1ab	3764	ERR4666650	11557	G	T	0,999756	2020-09-23	United Kingdom
ORF1ab_4241_I	ORF1ab	4241	ERR4666650	12988	G	T	0,999151	2020-09-23	United Kingdom
ORF1ab_314_L	ORF1ab	314	ERR4666650	14408	C	T	1	2020-09-23	United Kingdom
ORF1ab_711_I	ORF1ab	711	ERR4666650	15598	G	A	1	2020-09-23	United Kingdom
ORF1ab_1213_Y	ORF1ab	1213	ERR4666650	17104	C	T	0,99979	2020-09-23	United Kingdom
ORF1ab_1521_S	ORF1ab	1521	ERR4666650	18028	G	T	0,9991	2020-09-23	United Kingdom
S_68_NA	S	68	ERR4666650	21764	A	-TACATG	0,98899	2020-09-23	United Kingdom
S_439_K	S	439	ERR4666650	22879	C	A	1	2020-09-23	United Kingdom
S_614_G	S	614	ERR4666650	23403	A	G	1	2020-09-23	United Kingdom
ORF3a_72_S	ORF3a	72	ERR4666650	25606	G	T	0,975904	2020-09-23	United Kingdom
ORF1ab_314_L	ORF1ab	314	ERR4666652	14408	C	T	0,999831	2020-09-06	United Kingdom
ORF1ab_514_A	ORF1ab	514	ERR4666652	15008	A	C	0,660484	2020-09-06	United Kingdom
S_18_F	S	18	ERR4666652	21614	C	T	1	2020-09-06	United Kingdom
S_222_V	S	222	ERR4666652	22227	C	T	1	2020-09-06	United Kingdom
S_614_G	S	614	ERR4666652	23403	A	G	0,999887	2020-09-06	United Kingdom
ORF3a_22_Y	ORF3a	22	ERR4666652	25456	G	T	0,0621201	2020-09-06	United Kingdom
N_220_V	N	220	ERR4666652	28932	C	T	0,999409	2020-09-06	United Kingdom
ORF10_30_L	ORF10	30	ERR4666652	29645	G	T	1	2020-09-06	United Kingdom
ORF1ab_314_L	ORF1ab	314	ERR4666654	14408	C	T	1	2020-09-24	United Kingdom
S_18_F	S	18	ERR4666654	21614	C	T	1	2020-09-24	United Kingdom
S_222_V	S	222	ERR4666654	22227	C	T	1	2020-09-24	United Kingdom
S_614_G	S	614	ERR4666654	23403	A	G	0,999039	2020-09-24	United Kingdom
ORF8_65_V	ORF8	65	ERR4666654	28087	C	T	0,792969	2020-09-24	United Kingdom
N_220_V	N	220	ERR4666654	28932	C	T	1	2020-09-24	United Kingdom
ORF10_30_L	ORF10	30	ERR4666654	29645	G	T	1	2020-09-24	United Kingdom
ORF1ab_265_I	ORF1ab	265	ERR4666655	1059	C	T	1	2020-07-31	United Kingdom
ORF1ab_309_S	ORF1ab	309	ERR4666655	1190	C	T	1	2020-07-31	United Kingdom
ORF1ab_590_F	ORF1ab	590	ERR4666655	2035	G	T	0,999219	2020-07-31	United Kingdom
ORF1ab_2613_F	ORF1ab	2613	ERR4666655	8102	G	T	1	2020-07-31	United Kingdom
ORF1ab_314_L	ORF1ab	314	ERR4666655	14408	C	T	1	2020-07-31	United Kingdom
ORF1ab_569_*	ORF1ab	569	ERR4666655	15173	C	A	0,0934579	2020-07-31	United Kingdom
S_614_G	S	614	ERR4666655	23403	A	G	1	2020-07-31	United Kingdom
ORF3a_57_H	ORF3a	57	ERR4666655	25563	G	T	1	2020-07-31	United Kingdom
N_373_R	N	373	ERR4666655	29391	A	G	1	2020-07-31	United Kingdom
ORF1ab_428_C	ORF1ab	428	ERR4666656	1547	A	T	0,0522523	2020-09-14	United Kingdom
ORF1ab_314_L	ORF1ab	314	ERR4666656	14408	C	T	0,999839	2020-09-14	United Kingdom
S_18_F	S	18	ERR4666656	21614	C	T	0,998807	2020-09-14	United Kingdom
S_222_V	S	222	ERR4666656	22227	C	T	1	2020-09-14	United Kingdom
S_614_G	S	614	ERR4666656	23403	A	G	0,998802	2020-09-14	United Kingdom
ORF8_67_F	ORF8	67	ERR4666656	28093	C	T	0,365003	2020-09-14	United Kingdom
N_220_V	N	220	ERR4666656	28932	C	T	0,999191	2020-09-14	United Kingdom
ORF10_30_L	ORF10	30	ERR4666656	29645	G	T	0,999873	2020-09-14	United Kingdom
ORF1ab_139_N	ORF1ab	139	ERR4666657	680	G	A	0,119231	2020-09-23	United Kingdom
ORF1ab_314_L	ORF1ab	314	ERR4666657	14408	C	T	1	2020-09-23	United Kingdom
S_18_F	S	18	ERR4666657	21614	C	T	1	2020-09-23	United Kingdom
S_222_V	S	222	ERR4666657	22227	C	T	1	2020-09-23	United Kingdom
S_323_I	S	323	ERR4666657	22530	C	T	0,523121	2020-09-23	United Kingdom
S_614_G	S	614	ERR4666657	23403	A	G	0,999673	2020-09-23	United Kingdom
N_220_V	N	220	ERR4666657	28932	C	T	0,999708	2020-09-23	United Kingdom
ORF10_30_L	ORF10	30	ERR4666657	29645	G	T	0,999619	2020-09-23	United Kingdom
ORF1ab_314_L	ORF1ab	314	ERR4666661	14408	C	T	0,999571	2020-09-17	United Kingdom
S_18_F	S	18	ERR4666661	21614	C	T	1	2020-09-17	United Kingdom
S_222_V	S	222	ERR4666661	22227	C	T	0,999099	2020-09-17	United Kingdom
S_614_G	S	614	ERR4666661	23403	A	G	0,999459	2020-09-17	United Kingdom
ORF8_65_V	ORF8	65	ERR4666661	28087	C	T	0,904699	2020-09-17	United Kingdom
N_220_V	N	220	ERR4666661	28932	C	T	1	2020-09-17	United Kingdom
ORF10_30_L	ORF10	30	ERR4666661	29645	G	T	1	2020-09-17	United Kingdom
ORF1ab_314_L	ORF1ab	314	ERR4666664	14408	C	T	0,999782	2020-09-15	United Kingdom
S_18_F	S	18	ERR4666664	21614	C	T	1	2020-09-15	United Kingdom
S_222_V	S	222	ERR4666664	22227	C	T	0,999493	2020-09-15	United Kingdom
S_614_G	S	614	ERR4666664	23403	A	G	1	2020-09-15	United Kingdom
N_220_V	N	220	ERR4666664	28932	C	T	1	2020-09-15	United Kingdom
ORF10_30_L	ORF10	30	ERR4666664	29645	G	T	0,999718	2020-09-15	United Kingdom
ORF1ab_385_V	ORF1ab	385	ERR4666668	1419	C	T	0,998684	2020-09-16	United Kingdom
ORF1ab_1298_V	ORF1ab	1298	ERR4666668	4158	C	T	0,996212	2020-09-16	United Kingdom
ORF1ab_2685_T	ORF1ab	2685	ERR4666668	8318	C	A	0,999169	2020-09-16	United Kingdom
ORF1ab_314_L	ORF1ab	314	ERR4666668	14408	C	T	0,997423	2020-09-16	United Kingdom
ORF1ab_1176_H	ORF1ab	1176	ERR4666668	16993	T	C	1	2020-09-16	United Kingdom
ORF1ab_1798_S	ORF1ab	1798	ERR4666668	18859	G	T	0,999181	2020-09-16	United Kingdom
S_21_I	S	21	ERR4666668	21624	G	T	1	2020-09-16	United Kingdom
S_211_S	S	211	ERR4666668	22194	A	G	1	2020-09-16	United Kingdom
S_614_G	S	614	ERR4666668	23403	A	G	0,999678	2020-09-16	United Kingdom
M_17_I	M	17	ERR4666668	26571	C	A	1	2020-09-16	United Kingdom
N_145_Y	N	145	ERR4666668	28706	C	T	0,0777332	2020-09-16	United Kingdom
N_203_K	N	203	ERR4666668	28881	G	A	0,997033	2020-09-16	United Kingdom
N_204_R	N	204	ERR4666668	28883	G	C	0,997093	2020-09-16	United Kingdom
ORF1ab_168_D	ORF1ab	168	ERR4666670	768	G	A	1	2020-09-01	United Kingdom
ORF1ab_300_F	ORF1ab	300	ERR4666670	1163	A	T	0,999709	2020-09-01	United Kingdom
ORF1ab_1786_L	ORF1ab	1786	ERR4666670	5622	C	T	0,992494	2020-09-01	United Kingdom
ORF1ab_245_D	ORF1ab	245	ERR4666670	14202	G	T	1	2020-09-01	United Kingdom
ORF1ab_314_L	ORF1ab	314	ERR4666670	14408	C	T	0,999901	2020-09-01	United Kingdom
ORF1ab_1404_M	ORF1ab	1404	ERR4666670	17678	C	T	0,988132	2020-09-01	United Kingdom
ORF1ab_2025_I	ORF1ab	2025	ERR4666670	19542	G	T	0,99969	2020-09-01	United Kingdom
ORF1ab_2084_I	ORF1ab	2084	ERR4666670	19718	C	T	0,999429	2020-09-01	United Kingdom
S_71_P	S	71	ERR4666670	21773	T	C	0,999269	2020-09-01	United Kingdom
S_614_G	S	614	ERR4666670	23403	A	G	1	2020-09-01	United Kingdom
ORF3a_223_I	ORF3a	223	ERR4666670	26060	C	T	0,999893	2020-09-01	United Kingdom
N_203_K	N	203	ERR4666670	28881	G	A	0,999847	2020-09-01	United Kingdom
N_204_R	N	204	ERR4666670	28883	G	C	0,999703	2020-09-01	United Kingdom
N_398_V	N	398	ERR4666670	29466	C	T	0,999462	2020-09-01	United Kingdom
ORF1ab_116_M	ORF1ab	116	ERR4666672	611	G	A	1	2020-09-19	United Kingdom
ORF1ab_814_I	ORF1ab	814	ERR4666672	2706	C	T	0,103041	2020-09-19	United Kingdom
ORF1ab_2358_L	ORF1ab	2358	ERR4666672	7337	T	C	0,0767663	2020-09-19	United Kingdom
ORF1ab_3603_NA	ORF1ab	3603	ERR4666672	11074	C	-T	0,0602325	2020-09-19	United Kingdom
ORF1ab_3711_F	ORF1ab	3711	ERR4666672	11396	C	T	1	2020-09-19	United Kingdom
ORF1ab_314_L	ORF1ab	314	ERR4666672	14408	C	T	1	2020-09-19	United Kingdom
S_18_F	S	18	ERR4666672	21614	C	T	1	2020-09-19	United Kingdom
S_222_V	S	222	ERR4666672	22227	C	T	0,999351	2020-09-19	United Kingdom
S_614_G	S	614	ERR4666672	23403	A	G	0,999929	2020-09-19	United Kingdom
ORF3a_110_S	ORF3a	110	ERR4666672	25720	G	T	1	2020-09-19	United Kingdom
N_220_V	N	220	ERR4666672	28932	C	T	1	2020-09-19	United Kingdom
N_255_A	N	255	ERR4666672	29036	T	G	0,39826	2020-09-19	United Kingdom
ORF10_30_L	ORF10	30	ERR4666672	29645	G	T	0,999708	2020-09-19	United Kingdom
ORF1ab_314_L	ORF1ab	314	ERR4666673	14408	C	T	0,999583	2020-09-21	United Kingdom
S_18_F	S	18	ERR4666673	21614	C	T	1	2020-09-21	United Kingdom
S_222_V	S	222	ERR4666673	22227	C	T	1	2020-09-21	United Kingdom
S_614_G	S	614	ERR4666673	23403	A	G	0,999838	2020-09-21	United Kingdom
N_220_V	N	220	ERR4666673	28932	C	T	0,999308	2020-09-21	United Kingdom
ORF10_30_L	ORF10	30	ERR4666673	29645	G	T	0,999892	2020-09-21	United Kingdom
ORF1ab_944_L	ORF1ab	944	ERR4666675	3096	C	T	0,999406	2020-09-04	United Kingdom
ORF1ab_2357_Y	ORF1ab	2357	ERR4666675	7334	C	T	0,992424	2020-09-04	United Kingdom
ORF1ab_3334_S	ORF1ab	3334	ERR4666675	10265	G	A	0,999484	2020-09-04	United Kingdom
ORF1ab_3395_L	ORF1ab	3395	ERR4666675	10449	C	T	0,78135	2020-09-04	United Kingdom
ORF1ab_314_L	ORF1ab	314	ERR4666675	14408	C	T	0,999704	2020-09-04	United Kingdom
ORF1ab_2084_I	ORF1ab	2084	ERR4666675	19718	C	T	0,998988	2020-09-04	United Kingdom
ORF1ab_2268_V	ORF1ab	2268	ERR4666675	20270	C	T	1	2020-09-04	United Kingdom
ORF1ab_2322_I	ORF1ab	2322	ERR4666675	20433	G	A	1	2020-09-04	United Kingdom
S_501_Y	S	501	ERR4666675	23063	A	T	1	2020-09-04	United Kingdom
S_614_G	S	614	ERR4666675	23403	A	G	0,999799	2020-09-04	United Kingdom
ORF3a_156_C	ORF3a	156	ERR4666675	25859	A	G	1	2020-09-04	United Kingdom
ORF7a_14_I	ORF7a	14	ERR4666675	27434	C	T	1	2020-09-04	United Kingdom
N_9_H	N	9	ERR4666675	28300	G	C	1	2020-09-04	United Kingdom
N_203_K	N	203	ERR4666675	28881	G	A	0,999749	2020-09-04	United Kingdom
N_204_R	N	204	ERR4666675	28883	G	C	0,999762	2020-09-04	United Kingdom
ORF1ab_314_L	ORF1ab	314	ERR4666676	14408	C	T	1	2020-09-18	United Kingdom
ORF1ab_647_S	ORF1ab	647	ERR4666676	15406	G	T	0,999283	2020-09-18	United Kingdom
S_614_G	S	614	ERR4666676	23403	A	G	0,999798	2020-09-18	United Kingdom
N_203_K	N	203	ERR4666676	28881	G	A	1	2020-09-18	United Kingdom
N_204_R	N	204	ERR4666676	28883	G	C	0,999689	2020-09-18	United Kingdom
ORF1ab_132_NA	ORF1ab	132	ERR4666677	659	G	-GT	0,0773333	2020-09-19	United Kingdom
ORF1ab_334_NA	ORF1ab	334	ERR4666677	1267	C	-G	0,0560786	2020-09-19	United Kingdom
ORF1ab_402_L	ORF1ab	402	ERR4666677	1470	G	T	0,0734463	2020-09-19	United Kingdom
ORF1ab_455_NA	ORF1ab	455	ERR4666677	1628	C	-A	0,0952381	2020-09-19	United Kingdom
ORF1ab_579_T	ORF1ab	579	ERR4666677	2001	G	C	0,0507246	2020-09-19	United Kingdom
ORF1ab_940_Q	ORF1ab	940	ERR4666677	3083	G	C	0,0748538	2020-09-19	United Kingdom
ORF1ab_978_H	ORF1ab	978	ERR4666677	3197	G	C	0,115432	2020-09-19	United Kingdom
ORF1ab_1112_E	ORF1ab	1112	ERR4666677	3599	A	G	0,0687023	2020-09-19	United Kingdom
ORF1ab_1138_NA	ORF1ab	1138	ERR4666677	3677	T	-TTA	0,0569853	2020-09-19	United Kingdom
ORF1ab_2382_NA	ORF1ab	2382	ERR4666677	7409	A	-G	0,0693985	2020-09-19	United Kingdom
ORF1ab_2468_*	ORF1ab	2468	ERR4666677	7667	G	T	0,0771589	2020-09-19	United Kingdom
ORF1ab_2483_NA	ORF1ab	2483	ERR4666677	7714	T	-AC	0,0704285	2020-09-19	United Kingdom
ORF1ab_2606_NA	ORF1ab	2606	ERR4666677	8081	A	-TG	0,154512	2020-09-19	United Kingdom
ORF1ab_2769_S	ORF1ab	2769	ERR4666677	8571	G	C	0,0817264	2020-09-19	United Kingdom
ORF1ab_3260_P	ORF1ab	3260	ERR4666677	10043	G	C	0,106061	2020-09-19	United Kingdom
ORF1ab_3425_I	ORF1ab	3425	ERR4666677	10540	G	T	0,999563	2020-09-19	United Kingdom
ORF1ab_3487_NA	ORF1ab	3487	ERR4666677	10725	C	-CA	0,141251	2020-09-19	United Kingdom
ORF1ab_3608_*	ORF1ab	3608	ERR4666677	11087	G	T	0,116947	2020-09-19	United Kingdom
ORF1ab_3830_L	ORF1ab	3830	ERR4666677	11754	C	T	0,114781	2020-09-19	United Kingdom
ORF1ab_4187_Y	ORF1ab	4187	ERR4666677	12824	G	T	0,05879	2020-09-19	United Kingdom
ORF1ab_4360_NA	ORF1ab	4360	ERR4666677	13345	T	-G	0,0667756	2020-09-19	United Kingdom
ORF1ab_54_H	ORF1ab	54	ERR4666677	13627	G	C	0,227053	2020-09-19	United Kingdom
ORF1ab_218_S	ORF1ab	218	ERR4666677	14119	C	T	0,068699	2020-09-19	United Kingdom
ORF1ab_314_L	ORF1ab	314	ERR4666677	14408	C	T	0,999872	2020-09-19	United Kingdom
ORF1ab_1421_D	ORF1ab	1421	ERR4666677	17730	A	T	0,056872	2020-09-19	United Kingdom
ORF1ab_2021_S	ORF1ab	2021	ERR4666677	19528	G	T	0,0523666	2020-09-19	United Kingdom
ORF1ab_2387_R	ORF1ab	2387	ERR4666677	20626	G	C	0,0627936	2020-09-19	United Kingdom
ORF1ab_2398_P	ORF1ab	2398	ERR4666677	20659	T	C	0,0583483	2020-09-19	United Kingdom
ORF1ab_2414_V	ORF1ab	2414	ERR4666677	20707	A	G	0,0500725	2020-09-19	United Kingdom
ORF1ab_2420_Q	ORF1ab	2420	ERR4666677	20725	G	C	0,061583	2020-09-19	United Kingdom
S_18_F	S	18	ERR4666677	21614	C	T	1	2020-09-19	United Kingdom
S_95_I	S	95	ERR4666677	21846	C	T	0,999016	2020-09-19	United Kingdom
S_181_R	S	181	ERR4666677	22103	G	C	0,0750782	2020-09-19	United Kingdom
S_222_V	S	222	ERR4666677	22227	C	T	0,998753	2020-09-19	United Kingdom
S_535_R	S	535	ERR4666677	23166	A	G	0,0654585	2020-09-19	United Kingdom
S_574_H	S	574	ERR4666677	23282	G	C	0,050899	2020-09-19	United Kingdom
S_614_G	S	614	ERR4666677	23403	A	G	0,999782	2020-09-19	United Kingdom
S_989_NA	S	989	ERR4666677	24528	C	-T	0,0866523	2020-09-19	United Kingdom
ORF3a_49_A	ORF3a	49	ERR4666677	25538	G	C	0,0548256	2020-09-19	United Kingdom
N_220_V	N	220	ERR4666677	28932	C	T	1	2020-09-19	United Kingdom
N_359_P	N	359	ERR4666677	29348	G	C	0,0556054	2020-09-19	United Kingdom
ORF10_30_L	ORF10	30	ERR4666677	29645	G	T	0,999304	2020-09-19	United Kingdom
ORF1ab_302_F	ORF1ab	302	ERR4666678	1170	C	T	0,990839	2020-09-09	United Kingdom
ORF1ab_1246_I	ORF1ab	1246	ERR4666678	4002	C	T	0,98725	2020-09-09	United Kingdom
ORF1ab_3278_S	ORF1ab	3278	ERR4666678	10097	G	A	0,959464	2020-09-09	United Kingdom
ORF1ab_314_L	ORF1ab	314	ERR4666678	14408	C	T	0,999926	2020-09-09	United Kingdom
S_208_M	S	208	ERR4666678	22185	C	T	0,988589	2020-09-09	United Kingdom
S_614_G	S	614	ERR4666678	23403	A	G	0,999324	2020-09-09	United Kingdom
ORF3a_59_T	ORF3a	59	ERR4666678	25567	G	A	0,990529	2020-09-09	United Kingdom
ORF3a_228_A	ORF3a	228	ERR4666678	26075	T	C	0,985693	2020-09-09	United Kingdom
N_192_K	N	192	ERR4666678	28849	C	G	0,974644	2020-09-09	United Kingdom
N_203_K	N	203	ERR4666678	28881	G	A	0,967726	2020-09-09	United Kingdom
N_204_R	N	204	ERR4666678	28883	G	C	0,968448	2020-09-09	United Kingdom
ORF1ab_300_F	ORF1ab	300	ERR4666679	1163	A	T	0,999724	2020-09-14	United Kingdom
ORF1ab_1786_L	ORF1ab	1786	ERR4666679	5622	C	T	0,999648	2020-09-14	United Kingdom
ORF1ab_3603_NA	ORF1ab	3603	ERR4666679	11074	C	+T	0,0896572	2020-09-14	United Kingdom
ORF1ab_3606_NA	ORF1ab	3606	ERR4666679	11082	T	-G	0,135267	2020-09-14	United Kingdom
ORF1ab_3606_F	ORF1ab	3606	ERR4666679	11083	G	T	0,999548	2020-09-14	United Kingdom
ORF1ab_245_D	ORF1ab	245	ERR4666679	14202	G	T	0,999443	2020-09-14	United Kingdom
ORF1ab_314_L	ORF1ab	314	ERR4666679	14408	C	T	0,999789	2020-09-14	United Kingdom
ORF1ab_2025_I	ORF1ab	2025	ERR4666679	19542	G	T	1	2020-09-14	United Kingdom
ORF1ab_2084_I	ORF1ab	2084	ERR4666679	19718	C	T	0,999661	2020-09-14	United Kingdom
S_614_G	S	614	ERR4666679	23403	A	G	0,999726	2020-09-14	United Kingdom
ORF3a_223_I	ORF3a	223	ERR4666679	26060	C	T	0,999847	2020-09-14	United Kingdom
N_203_K	N	203	ERR4666679	28881	G	A	0,999499	2020-09-14	United Kingdom
N_204_R	N	204	ERR4666679	28883	G	C	0,999048	2020-09-14	United Kingdom
N_398_V	N	398	ERR4666679	29466	C	T	0,999848	2020-09-14	United Kingdom
ORF1ab_314_L	ORF1ab	314	ERR4666685	14408	C	T	1	2020-05-11	United Kingdom
S_614_G	S	614	ERR4666685	23403	A	G	0,999106	2020-05-11	United Kingdom
ORF8_45_NA	ORF8	45	ERR4666685	28028	G	+TA	0,527711	2020-05-11	United Kingdom
N_203_K	N	203	ERR4666685	28881	G	A	1	2020-05-11	United Kingdom
N_204_R	N	204	ERR4666685	28883	G	C	1	2020-05-11	United Kingdom
ORF1ab_314_L	ORF1ab	314	ERR4666687	14408	C	T	0,999752	2020-09-08	United Kingdom
S_18_F	S	18	ERR4666687	21614	C	T	1	2020-09-08	United Kingdom
S_222_V	S	222	ERR4666687	22227	C	T	1	2020-09-08	United Kingdom
S_614_G	S	614	ERR4666687	23403	A	G	0,999601	2020-09-08	United Kingdom
ORF3a_182_Q	ORF3a	182	ERR4666687	25938	T	G	0,0868687	2020-09-08	United Kingdom
N_220_V	N	220	ERR4666687	28932	C	T	0,999549	2020-09-08	United Kingdom
ORF10_30_L	ORF10	30	ERR4666687	29645	G	T	0,999797	2020-09-08	United Kingdom
ORF1ab_519_S	ORF1ab	519	ERR4666688	1820	G	A	0,397391	2020-09-22	United Kingdom
ORF1ab_314_L	ORF1ab	314	ERR4666688	14408	C	T	1	2020-09-22	United Kingdom
S_18_F	S	18	ERR4666688	21614	C	T	0,998693	2020-09-22	United Kingdom
S_222_V	S	222	ERR4666688	22227	C	T	1	2020-09-22	United Kingdom
S_614_G	S	614	ERR4666688	23403	A	G	0,999435	2020-09-22	United Kingdom
ORF8_65_V	ORF8	65	ERR4666688	28087	C	T	0,666667	2020-09-22	United Kingdom
N_220_V	N	220	ERR4666688	28932	C	T	0,999572	2020-09-22	United Kingdom
ORF10_30_L	ORF10	30	ERR4666688	29645	G	T	1	2020-09-22	United Kingdom
ORF1ab_3711_F	ORF1ab	3711	ERR4666695	11396	C	T	0,997699	2020-09-25	United Kingdom
ORF1ab_314_L	ORF1ab	314	ERR4666695	14408	C	T	0,999823	2020-09-25	United Kingdom
S_18_F	S	18	ERR4666695	21614	C	T	0,991892	2020-09-25	United Kingdom
S_222_V	S	222	ERR4666695	22227	C	T	0,993614	2020-09-25	United Kingdom
S_614_G	S	614	ERR4666695	23403	A	G	0,999671	2020-09-25	United Kingdom
ORF3a_110_S	ORF3a	110	ERR4666695	25720	G	T	0,984631	2020-09-25	United Kingdom
N_220_V	N	220	ERR4666695	28932	C	T	0,994709	2020-09-25	United Kingdom
ORF10_30_L	ORF10	30	ERR4666695	29645	G	T	0,986151	2020-09-25	United Kingdom
ORF1ab_300_F	ORF1ab	300	ERR4666696	1163	A	T	1	2020-09-22	United Kingdom
ORF1ab_1786_L	ORF1ab	1786	ERR4666696	5622	C	T	0,955994	2020-09-22	United Kingdom
ORF1ab_3603_NA	ORF1ab	3603	ERR4666696	11074	C	+T	0,0840456	2020-09-22	United Kingdom
ORF1ab_3606_NA	ORF1ab	3606	ERR4666696	11082	T	-G	0,105015	2020-09-22	United Kingdom
ORF1ab_3606_F	ORF1ab	3606	ERR4666696	11083	G	T	0,999498	2020-09-22	United Kingdom
ORF1ab_245_D	ORF1ab	245	ERR4666696	14202	G	T	0,999627	2020-09-22	United Kingdom
ORF1ab_314_L	ORF1ab	314	ERR4666696	14408	C	T	1	2020-09-22	United Kingdom
ORF1ab_2025_I	ORF1ab	2025	ERR4666696	19542	G	T	1	2020-09-22	United Kingdom
ORF1ab_2084_I	ORF1ab	2084	ERR4666696	19718	C	T	0,999298	2020-09-22	United Kingdom
S_614_G	S	614	ERR4666696	23403	A	G	1	2020-09-22	United Kingdom
ORF3a_223_I	ORF3a	223	ERR4666696	26060	C	T	0,999517	2020-09-22	United Kingdom
N_203_K	N	203	ERR4666696	28881	G	A	1	2020-09-22	United Kingdom
N_204_R	N	204	ERR4666696	28883	G	C	0,999417	2020-09-22	United Kingdom
N_398_V	N	398	ERR4666696	29466	C	T	0,999603	2020-09-22	United Kingdom
ORF1ab_2501_T	ORF1ab	2501	ERR4666699	7767	T	C	0,999776	2020-09-16	United Kingdom
ORF1ab_4241_I	ORF1ab	4241	ERR4666699	12988	G	T	0,99952	2020-09-16	United Kingdom
ORF1ab_314_L	ORF1ab	314	ERR4666699	14408	C	T	1	2020-09-16	United Kingdom
ORF1ab_711_I	ORF1ab	711	ERR4666699	15598	G	A	0,999772	2020-09-16	United Kingdom
ORF1ab_1213_Y	ORF1ab	1213	ERR4666699	17104	C	T	0,999797	2020-09-16	United Kingdom
ORF1ab_1521_S	ORF1ab	1521	ERR4666699	18028	G	T	0,999748	2020-09-16	United Kingdom
S_68_NA	S	68	ERR4666699	21764	A	-TACATG	0,960274	2020-09-16	United Kingdom
S_439_K	S	439	ERR4666699	22879	C	A	1	2020-09-16	United Kingdom
S_614_G	S	614	ERR4666699	23403	A	G	1	2020-09-16	United Kingdom
N_182_S	N	182	ERR4666699	28817	G	T	1	2020-09-16	United Kingdom
ORF1ab_314_L	ORF1ab	314	ERR4666700	14408	C	T	1	2020-09-16	United Kingdom
S_222_V	S	222	ERR4666700	22227	C	T	1	2020-09-16	United Kingdom
S_614_G	S	614	ERR4666700	23403	A	G	0,999832	2020-09-16	United Kingdom
M_86_F	M	86	ERR4666700	26779	G	T	0,99933	2020-09-16	United Kingdom
N_220_V	N	220	ERR4666700	28932	C	T	1	2020-09-16	United Kingdom
ORF10_30_L	ORF10	30	ERR4666700	29645	G	T	0,99985	2020-09-16	United Kingdom
ORF1ab_2076_V	ORF1ab	2076	ERR4666702	6491	A	G	0,0755917	2020-09-21	United Kingdom
ORF1ab_4129_I	ORF1ab	4129	ERR4666702	12651	C	T	0,736803	2020-09-21	United Kingdom
ORF1ab_314_L	ORF1ab	314	ERR4666702	14408	C	T	0,999716	2020-09-21	United Kingdom
ORF1ab_2252_*	ORF1ab	2252	ERR4666702	20221	C	T	0,0733138	2020-09-21	United Kingdom
S_18_F	S	18	ERR4666702	21614	C	T	0,991304	2020-09-21	United Kingdom
S_35_NA	S	35	ERR4666702	21667	T	-G	0,121495	2020-09-21	United Kingdom
S_222_V	S	222	ERR4666702	22227	C	T	1	2020-09-21	United Kingdom
S_614_G	S	614	ERR4666702	23403	A	G	0,999754	2020-09-21	United Kingdom
S_752_F	S	752	ERR4666702	23816	C	T	0,0615672	2020-09-21	United Kingdom
N_220_V	N	220	ERR4666702	28932	C	T	1	2020-09-21	United Kingdom
ORF10_30_L	ORF10	30	ERR4666702	29645	G	T	1	2020-09-21	United Kingdom
ORF1ab_314_L	ORF1ab	314	ERR4666704	14408	C	T	1	2020-09-14	United Kingdom
S_18_F	S	18	ERR4666704	21614	C	T	0,982759	2020-09-14	United Kingdom
S_222_V	S	222	ERR4666704	22227	C	T	0,999039	2020-09-14	United Kingdom
S_614_G	S	614	ERR4666704	23403	A	G	0,999274	2020-09-14	United Kingdom
N_220_V	N	220	ERR4666704	28932	C	T	1	2020-09-14	United Kingdom
ORF10_30_L	ORF10	30	ERR4666704	29645	G	T	0,999583	2020-09-14	United Kingdom
ORF1ab_428_C	ORF1ab	428	ERR4666711	1547	A	T	0,0795053	2020-09-13	United Kingdom
ORF1ab_3603_NA	ORF1ab	3603	ERR4666711	11074	C	+T	0,0705642	2020-09-13	United Kingdom
ORF1ab_3606_NA	ORF1ab	3606	ERR4666711	11082	T	-G	0,139137	2020-09-13	United Kingdom
ORF1ab_3606_F	ORF1ab	3606	ERR4666711	11083	G	T	0,955321	2020-09-13	United Kingdom
ORF1ab_314_L	ORF1ab	314	ERR4666711	14408	C	T	0,999598	2020-09-13	United Kingdom
S_18_F	S	18	ERR4666711	21614	C	T	1	2020-09-13	United Kingdom
S_222_V	S	222	ERR4666711	22227	C	T	0,999332	2020-09-13	United Kingdom
S_256_L	S	256	ERR4666711	22329	C	T	0,482112	2020-09-13	United Kingdom
S_614_G	S	614	ERR4666711	23403	A	G	1	2020-09-13	United Kingdom
N_220_V	N	220	ERR4666711	28932	C	T	0,999309	2020-09-13	United Kingdom
ORF10_30_L	ORF10	30	ERR4666711	29645	G	T	0,999755	2020-09-13	United Kingdom
ORF1ab_920_V	ORF1ab	920	ERR4666713	3023	A	G	0,143611	2020-09-06	United Kingdom
ORF1ab_314_L	ORF1ab	314	ERR4666713	14408	C	T	1	2020-09-06	United Kingdom
S_18_F	S	18	ERR4666713	21614	C	T	1	2020-09-06	United Kingdom
S_222_V	S	222	ERR4666713	22227	C	T	1	2020-09-06	United Kingdom
S_614_G	S	614	ERR4666713	23403	A	G	0,999857	2020-09-06	United Kingdom
N_220_V	N	220	ERR4666713	28932	C	T	1	2020-09-06	United Kingdom
N_253_D	N	253	ERR4666713	29032	G	T	0,152174	2020-09-06	United Kingdom
ORF10_30_L	ORF10	30	ERR4666713	29645	G	T	0,999171	2020-09-06	United Kingdom
ORF1ab_3711_F	ORF1ab	3711	ERR4666715	11396	C	T	0,999858	2020-09-25	United Kingdom
ORF1ab_314_L	ORF1ab	314	ERR4666715	14408	C	T	0,999683	2020-09-25	United Kingdom
S_18_F	S	18	ERR4666715	21614	C	T	1	2020-09-25	United Kingdom
S_215_H	S	215	ERR4666715	22205	G	C	1	2020-09-25	United Kingdom
S_222_V	S	222	ERR4666715	22227	C	T	1	2020-09-25	United Kingdom
S_614_G	S	614	ERR4666715	23403	A	G	1	2020-09-25	United Kingdom
ORF7b_42_Q	ORF7b	42	ERR4666715	27881	C	A	1	2020-09-25	United Kingdom
N_220_V	N	220	ERR4666715	28932	C	T	0,999147	2020-09-25	United Kingdom
ORF10_30_L	ORF10	30	ERR4666715	29645	G	T	0,999557	2020-09-25	United Kingdom
ORF1ab_124_C	ORF1ab	124	ERR4666716	635	C	T	0,111054	2020-09-21	United Kingdom
ORF1ab_3711_F	ORF1ab	3711	ERR4666716	11396	C	T	0,999909	2020-09-21	United Kingdom
ORF1ab_314_L	ORF1ab	314	ERR4666716	14408	C	T	0,999876	2020-09-21	United Kingdom
ORF1ab_1540_I	ORF1ab	1540	ERR4666716	18086	C	T	0,999781	2020-09-21	United Kingdom
S_18_F	S	18	ERR4666716	21614	C	T	0,999271	2020-09-21	United Kingdom
S_222_V	S	222	ERR4666716	22227	C	T	0,998999	2020-09-21	United Kingdom
S_614_G	S	614	ERR4666716	23403	A	G	0,999586	2020-09-21	United Kingdom
ORF3a_110_S	ORF3a	110	ERR4666716	25720	G	T	1	2020-09-21	United Kingdom
N_220_V	N	220	ERR4666716	28932	C	T	0,998506	2020-09-21	United Kingdom
ORF10_30_L	ORF10	30	ERR4666716	29645	G	T	0,999902	2020-09-21	United Kingdom
ORF1ab_467_L	ORF1ab	467	ERR4666717	1666	T	A	0,0900901	2020-08-27	United Kingdom
ORF1ab_540_V	ORF1ab	540	ERR4666717	1884	C	T	0,056962	2020-08-27	United Kingdom
ORF1ab_695_NA	ORF1ab	695	ERR4666717	2350	T	-G	0,0629691	2020-08-27	United Kingdom
ORF1ab_707_K	ORF1ab	707	ERR4666717	2384	G	A	0,0570006	2020-08-27	United Kingdom
ORF1ab_708_NA	ORF1ab	708	ERR4666717	2389	A	+T	0,0717797	2020-08-27	United Kingdom
ORF1ab_713_L	ORF1ab	713	ERR4666717	2403	C	T	0,0663185	2020-08-27	United Kingdom
ORF1ab_730_P	ORF1ab	730	ERR4666717	2454	T	C	1	2020-08-27	United Kingdom
ORF1ab_742_S	ORF1ab	742	ERR4666717	2490	T	C	0,0580452	2020-08-27	United Kingdom
ORF1ab_880_NA	ORF1ab	880	ERR4666717	2904	T	-A	0,0725017	2020-08-27	United Kingdom
ORF1ab_883_NA	ORF1ab	883	ERR4666717	2913	T	-G	0,0513569	2020-08-27	United Kingdom
ORF1ab_976_*	ORF1ab	976	ERR4666717	3191	G	T	0,141176	2020-08-27	United Kingdom
ORF1ab_1073_V	ORF1ab	1073	ERR4666717	3483	G	T	0,999592	2020-08-27	United Kingdom
ORF1ab_1120_Q	ORF1ab	1120	ERR4666717	3624	C	A	0,0630487	2020-08-27	United Kingdom
ORF1ab_1131_F	ORF1ab	1131	ERR4666717	3656	C	T	0,058418	2020-08-27	United Kingdom
ORF1ab_1140_R	ORF1ab	1140	ERR4666717	3684	A	G	0,0654671	2020-08-27	United Kingdom
ORF1ab_1214_S	ORF1ab	1214	ERR4666717	3906	T	C	0,0655022	2020-08-27	United Kingdom
ORF1ab_1234_V	ORF1ab	1234	ERR4666717	3966	C	T	0,0585938	2020-08-27	United Kingdom
ORF1ab_1278_L	ORF1ab	1278	ERR4666717	4097	T	C	0,0629508	2020-08-27	United Kingdom
ORF1ab_1279_S	ORF1ab	1279	ERR4666717	4101	T	C	0,0752351	2020-08-27	United Kingdom
ORF1ab_1303_NA	ORF1ab	1303	ERR4666717	4174	T	-A	0,058352	2020-08-27	United Kingdom
ORF1ab_1320_NA	ORF1ab	1320	ERR4666717	4225	G	-C	0,061284	2020-08-27	United Kingdom
ORF1ab_1328_N	ORF1ab	1328	ERR4666717	4248	C	A	0,0651663	2020-08-27	United Kingdom
ORF1ab_1366_NA	ORF1ab	1366	ERR4666717	4361	G	+A	0,0528149	2020-08-27	United Kingdom
ORF1ab_1413_V	ORF1ab	1413	ERR4666717	4503	A	T	0,111765	2020-08-27	United Kingdom
ORF1ab_1583_NA	ORF1ab	1583	ERR4666717	5013	T	-TG	0,0555979	2020-08-27	United Kingdom
ORF1ab_1589_I	ORF1ab	1589	ERR4666717	5031	C	T	0,0655988	2020-08-27	United Kingdom
ORF1ab_1622_NA	ORF1ab	1622	ERR4666717	5130	C	-T	0,0691716	2020-08-27	United Kingdom
ORF1ab_1630_D	ORF1ab	1630	ERR4666717	5155	G	C	0,0754545	2020-08-27	United Kingdom
ORF1ab_1637_NA	ORF1ab	1637	ERR4666717	5175	C	-A	0,053637	2020-08-27	United Kingdom
ORF1ab_1950_A	ORF1ab	1950	ERR4666717	6113	C	G	0,0552147	2020-08-27	United Kingdom
ORF1ab_2233_V	ORF1ab	2233	ERR4666717	6962	T	G	0,0613772	2020-08-27	United Kingdom
ORF1ab_2240_P	ORF1ab	2240	ERR4666717	6984	T	C	0,0626162	2020-08-27	United Kingdom
ORF1ab_2429_NA	ORF1ab	2429	ERR4666717	7552	T	-G	0,0803571	2020-08-27	United Kingdom
ORF1ab_2683_I	ORF1ab	2683	ERR4666717	8314	G	T	0,0695652	2020-08-27	United Kingdom
ORF1ab_2749_*	ORF1ab	2749	ERR4666717	8510	C	T	0,0646507	2020-08-27	United Kingdom
ORF1ab_2992_NA	ORF1ab	2992	ERR4666717	9241	A	-G	0,0757897	2020-08-27	United Kingdom
ORF1ab_3174_NA	ORF1ab	3174	ERR4666717	9786	C	-T	0,0559577	2020-08-27	United Kingdom
ORF1ab_3245_V	ORF1ab	3245	ERR4666717	9999	G	T	0,0839568	2020-08-27	United Kingdom
ORF1ab_3278_S	ORF1ab	3278	ERR4666717	10097	G	A	0,999599	2020-08-27	United Kingdom
ORF1ab_3576_T	ORF1ab	3576	ERR4666717	10992	T	C	0,998457	2020-08-27	United Kingdom
ORF1ab_3579_I	ORF1ab	3579	ERR4666717	11001	C	T	0,997033	2020-08-27	United Kingdom
ORF1ab_3587_NA	ORF1ab	3587	ERR4666717	11024	A	+T	0,0757234	2020-08-27	United Kingdom
ORF1ab_3606_NA	ORF1ab	3606	ERR4666717	11082	T	-G	0,0505853	2020-08-27	United Kingdom
ORF1ab_3608_K	ORF1ab	3608	ERR4666717	11087	G	A	0,0521635	2020-08-27	United Kingdom
ORF1ab_4058_L	ORF1ab	4058	ERR4666717	12438	C	T	0,0762454	2020-08-27	United Kingdom
ORF1ab_4178_V	ORF1ab	4178	ERR4666717	12798	G	T	0,0638539	2020-08-27	United Kingdom
ORF1ab_4220_L	ORF1ab	4220	ERR4666717	12924	C	T	0,0515171	2020-08-27	United Kingdom
ORF1ab_4369_NA	ORF1ab	4369	ERR4666717	13372	C	-T	0,0625	2020-08-27	United Kingdom
ORF1ab_268_Q	ORF1ab	268	ERR4666717	14269	G	C	0,0598807	2020-08-27	United Kingdom
ORF1ab_314_L	ORF1ab	314	ERR4666717	14408	C	T	0,999631	2020-08-27	United Kingdom
ORF1ab_833_NA	ORF1ab	833	ERR4666717	15965	G	+T	0,0887697	2020-08-27	United Kingdom
ORF1ab_1075_V	ORF1ab	1075	ERR4666717	16691	C	T	0,0523256	2020-08-27	United Kingdom
ORF1ab_1709_NA	ORF1ab	1709	ERR4666717	18593	T	-A	0,0535531	2020-08-27	United Kingdom
ORF1ab_1941_V	ORF1ab	1941	ERR4666717	19289	G	T	0,0588942	2020-08-27	United Kingdom
ORF1ab_1967_NA	ORF1ab	1967	ERR4666717	19368	A	+T	0,0688742	2020-08-27	United Kingdom
ORF1ab_2085_N	ORF1ab	2085	ERR4666717	19722	A	T	0,052056	2020-08-27	United Kingdom
ORF1ab_2223_L	ORF1ab	2223	ERR4666717	20134	G	T	0,998536	2020-08-27	United Kingdom
ORF1ab_2345_A	ORF1ab	2345	ERR4666717	20501	T	C	0,0842256	2020-08-27	United Kingdom
ORF1ab_2391_NA	ORF1ab	2391	ERR4666717	20640	A	-T	0,0664877	2020-08-27	United Kingdom
ORF1ab_2557_R	ORF1ab	2557	ERR4666717	21137	A	G	0,0840424	2020-08-27	United Kingdom
ORF1ab_2669_F	ORF1ab	2669	ERR4666717	21474	A	C	0,0574586	2020-08-27	United Kingdom
S_131_F	S	131	ERR4666717	21954	G	T	0,0523501	2020-08-27	United Kingdom
S_614_G	S	614	ERR4666717	23403	A	G	0,999647	2020-08-27	United Kingdom
S_908_NA	S	908	ERR4666717	24285	G	-T	0,0521702	2020-08-27	United Kingdom
S_990_K	S	990	ERR4666717	24530	G	A	0,0690581	2020-08-27	United Kingdom
S_1004_F	S	1004	ERR4666717	24574	G	T	0,054159	2020-08-27	United Kingdom
S_1005_*	S	1005	ERR4666717	24575	C	T	0,0542812	2020-08-27	United Kingdom
S_1006_I	S	1006	ERR4666717	24579	C	T	0,0507804	2020-08-27	United Kingdom
S_1186_H	S	1186	ERR4666717	25119	T	A	0,0513447	2020-08-27	United Kingdom
S_1230_NA	S	1230	ERR4666717	25250	G	-T	0,0692248	2020-08-27	United Kingdom
ORF3a_108_F	ORF3a	108	ERR4666717	25714	C	T	0,997416	2020-08-27	United Kingdom
M_179_NA	M	179	ERR4666717	27058	A	-C	0,0507812	2020-08-27	United Kingdom
M_192_V	M	192	ERR4666717	27097	G	T	0,0509804	2020-08-27	United Kingdom
N_103_Y	N	103	ERR4666717	28580	G	T	0,999222	2020-08-27	United Kingdom
N_203_K	N	203	ERR4666717	28881	G	A	1	2020-08-27	United Kingdom
N_204_R	N	204	ERR4666717	28883	G	C	1	2020-08-27	United Kingdom
N_260_H	N	260	ERR4666717	29053	A	T	0,0530973	2020-08-27	United Kingdom
ORF1ab_140_NA	ORF1ab	140	ERR4666718	684	T	-A	0,0803999	2020-09-08	United Kingdom
ORF1ab_211_S	ORF1ab	211	ERR4666718	896	G	T	0,0576393	2020-09-08	United Kingdom
ORF1ab_531_N	ORF1ab	531	ERR4666718	1857	G	A	1	2020-09-08	United Kingdom
ORF1ab_756_NA	ORF1ab	756	ERR4666718	2532	T	-TG	0,081283	2020-09-08	United Kingdom
ORF1ab_1122_A	ORF1ab	1122	ERR4666718	3630	T	C	0,0975509	2020-09-08	United Kingdom
ORF1ab_1190_L	ORF1ab	1190	ERR4666718	3833	T	C	0,0726027	2020-09-08	United Kingdom
ORF1ab_1794_NA	ORF1ab	1794	ERR4666718	5646	C	-A	0,0609851	2020-09-08	United Kingdom
ORF1ab_2383_T	ORF1ab	2383	ERR4666718	7413	T	C	0,228886	2020-09-08	United Kingdom
ORF1ab_2641_S	ORF1ab	2641	ERR4666718	8187	T	C	0,0945966	2020-09-08	United Kingdom
ORF1ab_2648_NA	ORF1ab	2648	ERR4666718	8209	T	-A	0,0967238	2020-09-08	United Kingdom
ORF1ab_3118_S	ORF1ab	3118	ERR4666718	9618	A	G	0,0995169	2020-09-08	United Kingdom
ORF1ab_157_L	ORF1ab	157	ERR4666718	13936	G	T	0,056797	2020-09-08	United Kingdom
ORF1ab_314_L	ORF1ab	314	ERR4666718	14408	C	T	0,999733	2020-09-08	United Kingdom
ORF1ab_795_Y	ORF1ab	795	ERR4666718	15850	G	T	0,0701125	2020-09-08	United Kingdom
ORF1ab_815_H	ORF1ab	815	ERR4666718	15910	G	C	0,075621	2020-09-08	United Kingdom
ORF1ab_847_NA	ORF1ab	847	ERR4666718	16006	A	-T	0,050256	2020-09-08	United Kingdom
ORF1ab_1036_H	ORF1ab	1036	ERR4666718	16573	G	C	0,0834669	2020-09-08	United Kingdom
ORF1ab_1154_I	ORF1ab	1154	ERR4666718	16928	C	T	0,0849673	2020-09-08	United Kingdom
ORF1ab_1534_V	ORF1ab	1534	ERR4666718	18068	A	T	0,110792	2020-09-08	United Kingdom
ORF1ab_2083_H	ORF1ab	2083	ERR4666718	19714	T	C	0,0709251	2020-09-08	United Kingdom
ORF1ab_2625_NA	ORF1ab	2625	ERR4666718	21342	C	-AT	0,0535032	2020-09-08	United Kingdom
S_18_F	S	18	ERR4666718	21614	C	T	0,937815	2020-09-08	United Kingdom
S_51_I	S	51	ERR4666718	21714	C	T	0,982998	2020-09-08	United Kingdom
S_222_V	S	222	ERR4666718	22227	C	T	1	2020-09-08	United Kingdom
S_571_Y	S	571	ERR4666718	23273	G	T	0,0987081	2020-09-08	United Kingdom
S_614_G	S	614	ERR4666718	23403	A	G	0,999846	2020-09-08	United Kingdom
S_644_*	S	644	ERR4666718	23492	C	T	0,112649	2020-09-08	United Kingdom
S_901_NA	S	901	ERR4666718	24263	C	-AA	0,158247	2020-09-08	United Kingdom
S_994_Y	S	994	ERR4666718	24542	G	T	0,110891	2020-09-08	United Kingdom
N_220_V	N	220	ERR4666718	28932	C	T	0,999282	2020-09-08	United Kingdom
ORF10_30_L	ORF10	30	ERR4666718	29645	G	T	0,999827	2020-09-08	United Kingdom
ORF1ab_1826_D	ORF1ab	1826	ERR4666719	5743	G	C	0,0774228	2020-09-16	United Kingdom
ORF1ab_1827_H	ORF1ab	1827	ERR4666719	5744	T	C	0,0841121	2020-09-16	United Kingdom
ORF1ab_2181_I	ORF1ab	2181	ERR4666719	6807	C	T	0,998319	2020-09-16	United Kingdom
ORF1ab_2554_V	ORF1ab	2554	ERR4666719	7926	C	T	1	2020-09-16	United Kingdom
ORF1ab_314_L	ORF1ab	314	ERR4666719	14408	C	T	0,998748	2020-09-16	United Kingdom
S_222_V	S	222	ERR4666719	22227	C	T	0,997449	2020-09-16	United Kingdom
S_614_G	S	614	ERR4666719	23403	A	G	0,998745	2020-09-16	United Kingdom
N_220_V	N	220	ERR4666719	28932	C	T	0,99455	2020-09-16	United Kingdom
ORF10_30_L	ORF10	30	ERR4666719	29645	G	T	0,99863	2020-09-16	United Kingdom
ORF1ab_3712_I	ORF1ab	3712	ERR4666722	11401	G	T	0,195154	2020-09-09	United Kingdom
ORF1ab_314_L	ORF1ab	314	ERR4666722	14408	C	T	0,998805	2020-09-09	United Kingdom
ORF1ab_647_S	ORF1ab	647	ERR4666722	15406	G	T	0,999726	2020-09-09	United Kingdom
S_614_G	S	614	ERR4666722	23403	A	G	0,999265	2020-09-09	United Kingdom
S_622_F	S	622	ERR4666722	23426	G	T	0,996879	2020-09-09	United Kingdom
ORF3a_75_N	ORF3a	75	ERR4666722	25617	G	T	0,0566167	2020-09-09	United Kingdom
M_63_V	M	63	ERR4666722	26710	C	T	0,87164	2020-09-09	United Kingdom
N_203_K	N	203	ERR4666722	28881	G	A	1	2020-09-09	United Kingdom
N_204_R	N	204	ERR4666722	28883	G	C	0,998787	2020-09-09	United Kingdom
ORF1ab_265_I	ORF1ab	265	ERR4666723	1059	C	T	1	2020-07-31	United Kingdom
ORF1ab_309_S	ORF1ab	309	ERR4666723	1190	C	T	1	2020-07-31	United Kingdom
ORF1ab_590_F	ORF1ab	590	ERR4666723	2035	G	T	0,998302	2020-07-31	United Kingdom
ORF1ab_2613_F	ORF1ab	2613	ERR4666723	8102	G	T	1	2020-07-31	United Kingdom
ORF1ab_314_L	ORF1ab	314	ERR4666723	14408	C	T	0,994924	2020-07-31	United Kingdom
ORF1ab_522_NA	ORF1ab	522	ERR4666723	15032	C	-A	0,0661765	2020-07-31	United Kingdom
ORF1ab_2258_I	ORF1ab	2258	ERR4666723	20240	G	T	0,05	2020-07-31	United Kingdom
S_181_NA	S	181	ERR4666723	22104	G	-A	0,122977	2020-07-31	United Kingdom
S_614_G	S	614	ERR4666723	23403	A	G	0,999586	2020-07-31	United Kingdom
S_892_V	S	892	ERR4666723	24237	C	T	0,136667	2020-07-31	United Kingdom
S_1124_V	S	1124	ERR4666723	24933	G	T	0,848671	2020-07-31	United Kingdom
ORF3a_57_H	ORF3a	57	ERR4666723	25563	G	T	0,999223	2020-07-31	United Kingdom
N_373_R	N	373	ERR4666723	29391	A	G	1	2020-07-31	United Kingdom
ORF1ab_300_F	ORF1ab	300	ERR4666726	1163	A	T	0,999741	2020-09-09	United Kingdom
ORF1ab_1786_L	ORF1ab	1786	ERR4666726	5622	C	T	0,987487	2020-09-09	United Kingdom
ORF1ab_245_D	ORF1ab	245	ERR4666726	14202	G	T	0,999653	2020-09-09	United Kingdom
ORF1ab_314_L	ORF1ab	314	ERR4666726	14408	C	T	0,999844	2020-09-09	United Kingdom
ORF1ab_2025_I	ORF1ab	2025	ERR4666726	19542	G	T	0,997753	2020-09-09	United Kingdom
ORF1ab_2084_I	ORF1ab	2084	ERR4666726	19718	C	T	0,999227	2020-09-09	United Kingdom
S_614_G	S	614	ERR4666726	23403	A	G	0,999753	2020-09-09	United Kingdom
ORF3a_223_I	ORF3a	223	ERR4666726	26060	C	T	0,999229	2020-09-09	United Kingdom
ORF7a_21_R	ORF7a	21	ERR4666726	27455	A	G	0,997402	2020-09-09	United Kingdom
N_203_K	N	203	ERR4666726	28881	G	A	0,999682	2020-09-09	United Kingdom
N_204_R	N	204	ERR4666726	28883	G	C	0,999683	2020-09-09	United Kingdom
N_398_V	N	398	ERR4666726	29466	C	T	0,999376	2020-09-09	United Kingdom
ORF1ab_2554_V	ORF1ab	2554	ERR4666727	7926	C	T	0,99962	2020-09-01	United Kingdom
ORF1ab_2563_H	ORF1ab	2563	ERR4666727	7954	G	T	0,0639121	2020-09-01	United Kingdom
ORF1ab_314_L	ORF1ab	314	ERR4666727	14408	C	T	0,999604	2020-09-01	United Kingdom
S_222_V	S	222	ERR4666727	22227	C	T	0,99583	2020-09-01	United Kingdom
S_614_G	S	614	ERR4666727	23403	A	G	0,99969	2020-09-01	United Kingdom
N_220_V	N	220	ERR4666727	28932	C	T	0,998009	2020-09-01	United Kingdom
ORF10_30_L	ORF10	30	ERR4666727	29645	G	T	0,999776	2020-09-01	United Kingdom
ORF1ab_3395_L	ORF1ab	3395	ERR4666729	10449	C	T	0,993606	2020-09-14	United Kingdom
ORF1ab_3711_F	ORF1ab	3711	ERR4666729	11396	C	T	0,999739	2020-09-14	United Kingdom
ORF1ab_314_L	ORF1ab	314	ERR4666729	14408	C	T	0,999825	2020-09-14	United Kingdom
S_18_F	S	18	ERR4666729	21614	C	T	1	2020-09-14	United Kingdom
S_222_V	S	222	ERR4666729	22227	C	T	0,99939	2020-09-14	United Kingdom
S_614_G	S	614	ERR4666729	23403	A	G	0,999648	2020-09-14	United Kingdom
ORF3a_110_S	ORF3a	110	ERR4666729	25720	G	T	1	2020-09-14	United Kingdom
N_220_V	N	220	ERR4666729	28932	C	T	0,999359	2020-09-14	United Kingdom
ORF10_30_L	ORF10	30	ERR4666729	29645	G	T	1	2020-09-14	United Kingdom
ORF1ab_309_L	ORF1ab	309	ERR4666734	1191	C	T	0,999747	2020-09-05	United Kingdom
ORF1ab_996_N	ORF1ab	996	ERR4666734	3251	G	A	0,999586	2020-09-05	United Kingdom
ORF1ab_1826_D	ORF1ab	1826	ERR4666734	5743	G	C	0,19407	2020-09-05	United Kingdom
ORF1ab_1827_H	ORF1ab	1827	ERR4666734	5744	T	C	0,194266	2020-09-05	United Kingdom
ORF1ab_1834_S	ORF1ab	1834	ERR4666734	5765	G	A	0,0555697	2020-09-05	United Kingdom
ORF1ab_1834_A	ORF1ab	1834	ERR4666734	5766	G	C	0,0551952	2020-09-05	United Kingdom
ORF1ab_3934_I	ORF1ab	3934	ERR4666734	12067	G	T	0,999737	2020-09-05	United Kingdom
ORF1ab_314_L	ORF1ab	314	ERR4666734	14408	C	T	0,999682	2020-09-05	United Kingdom
S_3_NA	S	3	ERR4666734	21569	G	+T	0,0803571	2020-09-05	United Kingdom
S_5_F	S	5	ERR4666734	21575	C	T	1	2020-09-05	United Kingdom
S_222_V	S	222	ERR4666734	22227	C	T	0,9995	2020-09-05	United Kingdom
S_574_Y	S	574	ERR4666734	23282	G	T	0,999239	2020-09-05	United Kingdom
S_614_G	S	614	ERR4666734	23403	A	G	0,99987	2020-09-05	United Kingdom
S_655_Y	S	655	ERR4666734	23525	C	T	0,999747	2020-09-05	United Kingdom
N_203_K	N	203	ERR4666734	28881	G	A	0,999918	2020-09-05	United Kingdom
N_204_R	N	204	ERR4666734	28883	G	C	0,999309	2020-09-05	United Kingdom
ORF1ab_655_F	ORF1ab	655	ERR4666736	2229	G	T	0,0861423	2020-09-19	United Kingdom
ORF1ab_314_L	ORF1ab	314	ERR4666736	14408	C	T	0,999658	2020-09-19	United Kingdom
ORF1ab_647_S	ORF1ab	647	ERR4666736	15406	G	T	0,99963	2020-09-19	United Kingdom
S_614_G	S	614	ERR4666736	23403	A	G	0,999871	2020-09-19	United Kingdom
S_913_H	S	913	ERR4666736	24301	G	T	0,0515118	2020-09-19	United Kingdom
ORF3a_85_F	ORF3a	85	ERR4666736	25647	G	T	0,148352	2020-09-19	United Kingdom
N_203_K	N	203	ERR4666736	28881	G	A	1	2020-09-19	United Kingdom
N_204_R	N	204	ERR4666736	28883	G	C	1	2020-09-19	United Kingdom
ORF1ab_2554_V	ORF1ab	2554	ERR4666738	7926	C	T	0,999517	2020-09-18	United Kingdom
ORF1ab_314_L	ORF1ab	314	ERR4666738	14408	C	T	0,999784	2020-09-18	United Kingdom
ORF1ab_2381_I	ORF1ab	2381	ERR4666738	20610	G	T	0,119666	2020-09-18	United Kingdom
ORF1ab_2383_NA	ORF1ab	2383	ERR4666738	20614	T	+A	0,112609	2020-09-18	United Kingdom
S_222_V	S	222	ERR4666738	22227	C	T	1	2020-09-18	United Kingdom
S_614_G	S	614	ERR4666738	23403	A	G	0,99969	2020-09-18	United Kingdom
N_220_V	N	220	ERR4666738	28932	C	T	1	2020-09-18	United Kingdom
ORF10_30_L	ORF10	30	ERR4666738	29645	G	T	0,999892	2020-09-18	United Kingdom
ORF1ab_46_F	ORF1ab	46	ERR4666740	401	C	T	0,964108	2020-09-08	United Kingdom
ORF1ab_3603_NA	ORF1ab	3603	ERR4666740	11074	C	+T	0,0581503	2020-09-08	United Kingdom
ORF1ab_3606_NA	ORF1ab	3606	ERR4666740	11082	T	-G	0,150442	2020-09-08	United Kingdom
ORF1ab_3606_F	ORF1ab	3606	ERR4666740	11083	G	T	0,999777	2020-09-08	United Kingdom
ORF1ab_314_L	ORF1ab	314	ERR4666740	14408	C	T	0,999739	2020-09-08	United Kingdom
S_18_F	S	18	ERR4666740	21614	C	T	1	2020-09-08	United Kingdom
S_222_V	S	222	ERR4666740	22227	C	T	1	2020-09-08	United Kingdom
S_614_G	S	614	ERR4666740	23403	A	G	0,999801	2020-09-08	United Kingdom
ORF3a_248_I	ORF3a	248	ERR4666740	26135	C	T	0,995581	2020-09-08	United Kingdom
N_220_V	N	220	ERR4666740	28932	C	T	0,99962	2020-09-08	United Kingdom
ORF10_30_L	ORF10	30	ERR4666740	29645	G	T	0,99984	2020-09-08	United Kingdom
ORF1ab_314_L	ORF1ab	314	ERR4666746	14408	C	T	0,999379	2020-09-09	United Kingdom
S_18_F	S	18	ERR4666746	21614	C	T	1	2020-09-09	United Kingdom
S_222_V	S	222	ERR4666746	22227	C	T	0,99842	2020-09-09	United Kingdom
S_614_G	S	614	ERR4666746	23403	A	G	1	2020-09-09	United Kingdom
N_220_V	N	220	ERR4666746	28932	C	T	0,999435	2020-09-09	United Kingdom
ORF10_30_L	ORF10	30	ERR4666746	29645	G	T	0,999903	2020-09-09	United Kingdom
ORF1ab_124_C	ORF1ab	124	ERR4666747	635	C	T	0,0716981	2020-09-16	United Kingdom
ORF1ab_140_NA	ORF1ab	140	ERR4666747	685	A	-AAGTCATTT	0,921016	2020-09-16	United Kingdom
ORF1ab_2909_V	ORF1ab	2909	ERR4666747	8991	C	T	0,998337	2020-09-16	United Kingdom
ORF1ab_3397_L	ORF1ab	3397	ERR4666747	10454	T	C	0,999082	2020-09-16	United Kingdom
ORF1ab_3655_I	ORF1ab	3655	ERR4666747	11230	G	T	0,99737	2020-09-16	United Kingdom
ORF1ab_314_L	ORF1ab	314	ERR4666747	14408	C	T	0,998937	2020-09-16	United Kingdom
ORF1ab_2371_L	ORF1ab	2371	ERR4666747	20578	G	T	0,650632	2020-09-16	United Kingdom
S_614_G	S	614	ERR4666747	23403	A	G	0,999325	2020-09-16	United Kingdom
ORF3a_75_N	ORF3a	75	ERR4666747	25617	G	T	0,935339	2020-09-16	United Kingdom
N_203_K	N	203	ERR4666747	28881	G	A	0,999102	2020-09-16	United Kingdom
N_204_R	N	204	ERR4666747	28883	G	C	0,999133	2020-09-16	United Kingdom
N_206_F	N	206	ERR4666747	28890	C	T	0,0592972	2020-09-16	United Kingdom
N_362_I	N	362	ERR4666747	29358	C	T	0,991226	2020-09-16	United Kingdom
ORF1ab_1826_D	ORF1ab	1826	ERR4666748	5743	G	C	0,0631769	2020-09-16	United Kingdom
ORF1ab_1827_H	ORF1ab	1827	ERR4666748	5744	T	C	0,068	2020-09-16	United Kingdom
ORF1ab_314_L	ORF1ab	314	ERR4666748	14408	C	T	1	2020-09-16	United Kingdom
S_222_V	S	222	ERR4666748	22227	C	T	0,992308	2020-09-16	United Kingdom
S_614_G	S	614	ERR4666748	23403	A	G	1	2020-09-16	United Kingdom
S_1163_Y	S	1163	ERR4666748	25049	G	T	0,995798	2020-09-16	United Kingdom
S_1167_V	S	1167	ERR4666748	25062	G	T	0,986072	2020-09-16	United Kingdom
N_220_V	N	220	ERR4666748	28932	C	T	0,996324	2020-09-16	United Kingdom
N_365_S	N	365	ERR4666748	29366	C	T	0,848721	2020-09-16	United Kingdom
ORF10_30_L	ORF10	30	ERR4666748	29645	G	T	0,999265	2020-09-16	United Kingdom
ORF1ab_999_I	ORF1ab	999	ERR4666749	3261	C	T	0,998891	2020-06-22	United Kingdom
ORF1ab_1786_S	ORF1ab	1786	ERR4666749	5621	C	T	0,999176	2020-06-22	United Kingdom
ORF1ab_3072_C	ORF1ab	3072	ERR4666749	9479	G	T	0,998908	2020-06-22	United Kingdom
ORF1ab_314_L	ORF1ab	314	ERR4666749	14408	C	T	0,999907	2020-06-22	United Kingdom
ORF1ab_2274_A	ORF1ab	2274	ERR4666749	20288	A	C	0,99934	2020-06-22	United Kingdom
S_614_G	S	614	ERR4666749	23403	A	G	0,999338	2020-06-22	United Kingdom
N_68_L	N	68	ERR4666749	28476	G	T	0,999188	2020-06-22	United Kingdom
N_203_K	N	203	ERR4666749	28881	G	A	0,999038	2020-06-22	United Kingdom
N_204_R	N	204	ERR4666749	28883	G	C	0,999681	2020-06-22	United Kingdom
ORF1ab_1247_N	ORF1ab	1247	ERR4666757	4006	G	T	1	2020-09-16	United Kingdom
ORF1ab_3623_S	ORF1ab	3623	ERR4666757	11132	G	T	0,998813	2020-09-16	United Kingdom
ORF1ab_314_L	ORF1ab	314	ERR4666757	14408	C	T	1	2020-09-16	United Kingdom
S_614_G	S	614	ERR4666757	23403	A	G	0,998982	2020-09-16	United Kingdom
ORF7a_17_F	ORF7a	17	ERR4666757	27442	C	T	0,175532	2020-09-16	United Kingdom
N_220_V	N	220	ERR4666757	28932	C	T	1	2020-09-16	United Kingdom
ORF10_30_L	ORF10	30	ERR4666757	29645	G	T	1	2020-09-16	United Kingdom
ORF1ab_143_L	ORF1ab	143	ERR4666759	694	T	G	0,0544394	2020-09-18	United Kingdom
ORF1ab_802_NA	ORF1ab	802	ERR4666759	2671	T	-G	0,0672646	2020-09-18	United Kingdom
ORF1ab_1295_NA	ORF1ab	1295	ERR4666759	4148	G	+T	0,0686424	2020-09-18	United Kingdom
ORF1ab_1357_Q	ORF1ab	1357	ERR4666759	4335	C	A	0,11251	2020-09-18	United Kingdom
ORF1ab_1591_NA	ORF1ab	1591	ERR4666759	5037	G	-ACA	0,0502646	2020-09-18	United Kingdom
ORF1ab_1991_F	ORF1ab	1991	ERR4666759	6236	G	T	0,064998	2020-09-18	United Kingdom
ORF1ab_2099_C	ORF1ab	2099	ERR4666759	6561	A	G	0,103092	2020-09-18	United Kingdom
ORF1ab_2953_L	ORF1ab	2953	ERR4666759	9123	G	T	0,0924253	2020-09-18	United Kingdom
ORF1ab_2984_G	ORF1ab	2984	ERR4666759	9215	T	G	0,0533657	2020-09-18	United Kingdom
ORF1ab_3510_F	ORF1ab	3510	ERR4666759	10793	G	T	0,0594406	2020-09-18	United Kingdom
ORF1ab_3585_R	ORF1ab	3585	ERR4666759	11019	T	G	0,223776	2020-09-18	United Kingdom
ORF1ab_3603_NA	ORF1ab	3603	ERR4666759	11074	C	-T	0,0511455	2020-09-18	United Kingdom
ORF1ab_3606_F	ORF1ab	3606	ERR4666759	11083	G	T	0,12535	2020-09-18	United Kingdom
ORF1ab_4241_I	ORF1ab	4241	ERR4666759	12988	G	T	0,0629032	2020-09-18	United Kingdom
ORF1ab_201_H	ORF1ab	201	ERR4666759	14070	A	T	0,0516048	2020-09-18	United Kingdom
ORF1ab_314_L	ORF1ab	314	ERR4666759	14408	C	T	0,999682	2020-09-18	United Kingdom
ORF1ab_466_G	ORF1ab	466	ERR4666759	14864	T	G	0,0532725	2020-09-18	United Kingdom
ORF1ab_1548_S	ORF1ab	1548	ERR4666759	18109	C	T	0,0525641	2020-09-18	United Kingdom
ORF1ab_1634_NA	ORF1ab	1634	ERR4666759	18368	G	-TT	0,0902907	2020-09-18	United Kingdom
ORF1ab_2559_NA	ORF1ab	2559	ERR4666759	21144	T	-C	0,123003	2020-09-18	United Kingdom
S_18_F	S	18	ERR4666759	21614	C	T	1	2020-09-18	United Kingdom
S_222_V	S	222	ERR4666759	22227	C	T	0,998328	2020-09-18	United Kingdom
S_614_G	S	614	ERR4666759	23403	A	G	0,99977	2020-09-18	United Kingdom
S_1140_H	S	1140	ERR4666759	24981	C	A	0,077904	2020-09-18	United Kingdom
ORF6_1_I	ORF6	1	ERR4666759	27204	G	T	0,0523526	2020-09-18	United Kingdom
ORF7a_37_C	ORF7a	37	ERR4666759	27503	C	G	0,152474	2020-09-18	United Kingdom
N_45_NA	N	45	ERR4666759	28406	T	+A	0,080671	2020-09-18	United Kingdom
N_220_V	N	220	ERR4666759	28932	C	T	1	2020-09-18	United Kingdom
ORF10_30_L	ORF10	30	ERR4666759	29645	G	T	1	2020-09-18	United Kingdom
ORF1ab_315_I	ORF1ab	315	ERR4666761	1210	G	T	0,999422	2020-09-09	United Kingdom
ORF1ab_3934_I	ORF1ab	3934	ERR4666761	12067	G	T	0,999032	2020-09-09	United Kingdom
ORF1ab_314_L	ORF1ab	314	ERR4666761	14408	C	T	0,999717	2020-09-09	United Kingdom
S_261_V	S	261	ERR4666761	22344	G	T	0,999051	2020-09-09	United Kingdom
S_614_G	S	614	ERR4666761	23403	A	G	0,999718	2020-09-09	United Kingdom
N_203_K	N	203	ERR4666761	28881	G	A	0,999282	2020-09-09	United Kingdom
N_204_R	N	204	ERR4666761	28883	G	C	1	2020-09-09	United Kingdom
ORF1ab_309_L	ORF1ab	309	ERR4666763	1191	C	T	1	2020-09-16	United Kingdom
ORF1ab_996_N	ORF1ab	996	ERR4666763	3251	G	A	1	2020-09-16	United Kingdom
ORF1ab_1826_D	ORF1ab	1826	ERR4666763	5743	G	C	0,061674	2020-09-16	United Kingdom
ORF1ab_1827_H	ORF1ab	1827	ERR4666763	5744	T	C	0,0669856	2020-09-16	United Kingdom
ORF1ab_4220_L	ORF1ab	4220	ERR4666763	12924	C	T	1	2020-09-16	United Kingdom
S_3_NA	S	3	ERR4666763	21569	G	+T	0,103343	2020-09-16	United Kingdom
S_5_F	S	5	ERR4666763	21575	C	T	1	2020-09-16	United Kingdom
S_614_G	S	614	ERR4666763	23403	A	G	1	2020-09-16	United Kingdom
S_655_Y	S	655	ERR4666763	23525	C	T	1	2020-09-16	United Kingdom
N_197_L	N	197	ERR4666763	28863	C	T	1	2020-09-16	United Kingdom
N_203_K	N	203	ERR4666763	28881	G	A	1	2020-09-16	United Kingdom
N_204_R	N	204	ERR4666763	28883	G	C	1	2020-09-16	United Kingdom
ORF1ab_334_S	ORF1ab	334	ERR4666764	1265	G	A	0,312093	2020-09-22	United Kingdom
ORF1ab_2269_D	ORF1ab	2269	ERR4666764	7071	G	A	0,0915584	2020-09-22	United Kingdom
ORF1ab_2501_T	ORF1ab	2501	ERR4666764	7767	T	C	1	2020-09-22	United Kingdom
ORF1ab_4241_I	ORF1ab	4241	ERR4666764	12988	G	T	0,998344	2020-09-22	United Kingdom
ORF1ab_314_L	ORF1ab	314	ERR4666764	14408	C	T	1	2020-09-22	United Kingdom
ORF1ab_711_I	ORF1ab	711	ERR4666764	15598	G	A	0,999839	2020-09-22	United Kingdom
ORF1ab_1213_Y	ORF1ab	1213	ERR4666764	17104	C	T	0,999845	2020-09-22	United Kingdom
ORF1ab_1521_S	ORF1ab	1521	ERR4666764	18028	G	T	0,998377	2020-09-22	United Kingdom
S_68_NA	S	68	ERR4666764	21764	A	-TACATG	0,978028	2020-09-22	United Kingdom
S_439_K	S	439	ERR4666764	22879	C	A	1	2020-09-22	United Kingdom
S_614_G	S	614	ERR4666764	23403	A	G	1	2020-09-22	United Kingdom
S_647_T	S	647	ERR4666764	23501	G	A	0,99908	2020-09-22	United Kingdom
N_182_S	N	182	ERR4666764	28817	G	T	1	2020-09-22	United Kingdom
ORF1ab_2702_H	ORF1ab	2702	ERR4666766	8371	G	T	0,998521	2020-09-09	United Kingdom
ORF1ab_314_L	ORF1ab	314	ERR4666766	14408	C	T	0,999938	2020-09-09	United Kingdom
ORF1ab_1511_I	ORF1ab	1511	ERR4666766	17999	C	T	0,604609	2020-09-09	United Kingdom
ORF1ab_1643_V	ORF1ab	1643	ERR4666766	18395	C	T	0,998096	2020-09-09	United Kingdom
ORF1ab_2385_N	ORF1ab	2385	ERR4666766	20622	A	T	0,9978	2020-09-09	United Kingdom
ORF1ab_2386_Y	ORF1ab	2386	ERR4666766	20623	G	T	0,998025	2020-09-09	United Kingdom
ORF1ab_2386_V	ORF1ab	2386	ERR4666766	20624	A	T	0,998025	2020-09-09	United Kingdom
S_210_F	S	210	ERR4666766	22190	A	T	0,993961	2020-09-09	United Kingdom
S_258_L	S	258	ERR4666766	22335	G	T	0,942939	2020-09-09	United Kingdom
S_614_G	S	614	ERR4666766	23403	A	G	0,999738	2020-09-09	United Kingdom
S_723_I	S	723	ERR4666766	23730	C	T	0,998558	2020-09-09	United Kingdom
ORF3a_57_H	ORF3a	57	ERR4666766	25563	G	T	0,998428	2020-09-09	United Kingdom
N_194_L	N	194	ERR4666766	28854	C	T	0,999257	2020-09-09	United Kingdom
ORF1ab_1386_C	ORF1ab	1386	ERR4666769	4421	C	T	0,929686	2020-09-18	United Kingdom
ORF1ab_2554_V	ORF1ab	2554	ERR4666769	7926	C	T	0,999783	2020-09-18	United Kingdom
ORF1ab_314_L	ORF1ab	314	ERR4666769	14408	C	T	1	2020-09-18	United Kingdom
S_222_V	S	222	ERR4666769	22227	C	T	1	2020-09-18	United Kingdom
S_614_G	S	614	ERR4666769	23403	A	G	0,999701	2020-09-18	United Kingdom
N_220_V	N	220	ERR4666769	28932	C	T	0,999615	2020-09-18	United Kingdom
ORF10_30_L	ORF10	30	ERR4666769	29645	G	T	0,999716	2020-09-18	United Kingdom
ORF1ab_1550_F	ORF1ab	1550	ERR4666771	4913	G	T	0,944785	2020-09-06	United Kingdom
ORF1ab_314_L	ORF1ab	314	ERR4666771	14408	C	T	1	2020-09-06	United Kingdom
ORF1ab_647_S	ORF1ab	647	ERR4666771	15406	G	T	0,997074	2020-09-06	United Kingdom
S_614_G	S	614	ERR4666771	23403	A	G	0,99972	2020-09-06	United Kingdom
N_203_K	N	203	ERR4666771	28881	G	A	0,998998	2020-09-06	United Kingdom
N_204_R	N	204	ERR4666771	28883	G	C	0,998104	2020-09-06	United Kingdom
ORF1ab_314_L	ORF1ab	314	ERR4666773	14408	C	T	1	2020-09-08	United Kingdom
S_18_F	S	18	ERR4666773	21614	C	T	1	2020-09-08	United Kingdom
S_222_V	S	222	ERR4666773	22227	C	T	1	2020-09-08	United Kingdom
S_614_G	S	614	ERR4666773	23403	A	G	1	2020-09-08	United Kingdom
ORF7a_27_A	ORF7a	27	ERR4666773	27472	A	G	1	2020-09-08	United Kingdom
N_220_V	N	220	ERR4666773	28932	C	T	1	2020-09-08	United Kingdom
N_254_T	N	254	ERR4666773	29033	G	A	0,0662461	2020-09-08	United Kingdom
ORF10_30_L	ORF10	30	ERR4666773	29645	G	T	0,999838	2020-09-08	United Kingdom
ORF1ab_739_V	ORF1ab	739	ERR4666774	2480	A	G	0,999869	2020-04-14	United Kingdom
ORF1ab_765_S	ORF1ab	765	ERR4666774	2558	C	T	0,999647	2020-04-14	United Kingdom
ORF1ab_3603_NA	ORF1ab	3603	ERR4666774	11074	C	+T	0,0640924	2020-04-14	United Kingdom
ORF1ab_3606_NA	ORF1ab	3606	ERR4666774	11082	T	-G	0,10053	2020-04-14	United Kingdom
ORF1ab_3606_F	ORF1ab	3606	ERR4666774	11083	G	T	0,999432	2020-04-14	United Kingdom
ORF1ab_1264_D	ORF1ab	1264	ERR4666774	17259	G	T	0,986509	2020-04-14	United Kingdom
S_1085_R	S	1085	ERR4666774	24815	G	A	0,0766452	2020-04-14	United Kingdom
ORF3a_43_I	ORF3a	43	ERR4666774	25519	T	A	0,999408	2020-04-14	United Kingdom
ORF3a_251_V	ORF3a	251	ERR4666774	26144	G	T	0,999893	2020-04-14	United Kingdom
ORF1ab_599_V	ORF1ab	599	ERR4666776	2061	C	T	0,999171	2020-09-09	United Kingdom
ORF1ab_314_L	ORF1ab	314	ERR4666776	14408	C	T	0,999738	2020-09-09	United Kingdom
S_18_F	S	18	ERR4666776	21614	C	T	1	2020-09-09	United Kingdom
S_222_V	S	222	ERR4666776	22227	C	T	0,999015	2020-09-09	United Kingdom
S_614_G	S	614	ERR4666776	23403	A	G	0,999625	2020-09-09	United Kingdom
N_203_S	N	203	ERR4666776	28882	G	T	0,10417	2020-09-09	United Kingdom
N_220_V	N	220	ERR4666776	28932	C	T	0,999543	2020-09-09	United Kingdom
ORF10_30_L	ORF10	30	ERR4666776	29645	G	T	0,999379	2020-09-09	United Kingdom
ORF1ab_2027_L	ORF1ab	2027	ERR4666777	6344	G	T	0,999608	2020-09-22	United Kingdom
ORF1ab_3603_NA	ORF1ab	3603	ERR4666777	11074	C	-T	0,0518856	2020-09-22	United Kingdom
ORF1ab_314_L	ORF1ab	314	ERR4666777	14408	C	T	0,999877	2020-09-22	United Kingdom
S_222_V	S	222	ERR4666777	22227	C	T	1	2020-09-22	United Kingdom
S_614_G	S	614	ERR4666777	23403	A	G	0,997492	2020-09-22	United Kingdom
N_220_V	N	220	ERR4666777	28932	C	T	1	2020-09-22	United Kingdom
ORF10_30_L	ORF10	30	ERR4666777	29645	G	T	1	2020-09-22	United Kingdom
ORF1ab_207_C	ORF1ab	207	ERR4666797	884	C	T	1	2020-08-25	United Kingdom
ORF1ab_1429_I	ORF1ab	1429	ERR4666797	4551	C	T	0,999912	2020-08-25	United Kingdom
ORF1ab_3504_S	ORF1ab	3504	ERR4666797	10775	C	T	0,999836	2020-08-25	United Kingdom
ORF1ab_314_L	ORF1ab	314	ERR4666797	14408	C	T	0,999671	2020-08-25	United Kingdom
S_614_G	S	614	ERR4666797	23403	A	G	1	2020-08-25	United Kingdom
S_859_I	S	859	ERR4666797	24138	C	T	0,999637	2020-08-25	United Kingdom
ORF3a_57_H	ORF3a	57	ERR4666797	25563	G	T	0,999686	2020-08-25	United Kingdom
N_194_L	N	194	ERR4666797	28854	C	T	1	2020-08-25	United Kingdom
ORF1ab_300_F	ORF1ab	300	ERR4666799	1163	A	T	0,9983	2020-09-09	United Kingdom
ORF1ab_1786_L	ORF1ab	1786	ERR4666799	5622	C	T	0,998307	2020-09-09	United Kingdom
ORF1ab_3603_NA	ORF1ab	3603	ERR4666799	11074	C	+T	0,0757961	2020-09-09	United Kingdom
ORF1ab_3606_NA	ORF1ab	3606	ERR4666799	11082	T	-G	0,103562	2020-09-09	United Kingdom
ORF1ab_3606_F	ORF1ab	3606	ERR4666799	11083	G	T	0,998743	2020-09-09	United Kingdom
ORF1ab_245_D	ORF1ab	245	ERR4666799	14202	G	T	0,999155	2020-09-09	United Kingdom
ORF1ab_314_L	ORF1ab	314	ERR4666799	14408	C	T	0,999855	2020-09-09	United Kingdom
ORF1ab_2025_I	ORF1ab	2025	ERR4666799	19542	G	T	0,995261	2020-09-09	United Kingdom
ORF1ab_2084_I	ORF1ab	2084	ERR4666799	19718	C	T	0,999262	2020-09-09	United Kingdom
S_614_G	S	614	ERR4666799	23403	A	G	0,999286	2020-09-09	United Kingdom
ORF3a_223_I	ORF3a	223	ERR4666799	26060	C	T	0,998415	2020-09-09	United Kingdom
N_203_K	N	203	ERR4666799	28881	G	A	0,997708	2020-09-09	United Kingdom
N_204_R	N	204	ERR4666799	28883	G	C	0,996944	2020-09-09	United Kingdom
N_210_I	N	210	ERR4666799	28903	G	T	0,997289	2020-09-09	United Kingdom
N_398_V	N	398	ERR4666799	29466	C	T	0,996763	2020-09-09	United Kingdom
ORF1ab_1211_F	ORF1ab	1211	ERR4666800	3896	G	T	1	2020-07-07	United Kingdom
ORF1ab_2702_H	ORF1ab	2702	ERR4666800	8371	G	T	1	2020-07-07	United Kingdom
ORF1ab_3603_NA	ORF1ab	3603	ERR4666800	11074	C	+TTT	0,151655	2020-07-07	United Kingdom
ORF1ab_3603_NA	ORF1ab	3603	ERR4666800	11074	C	+T	0,0700539	2020-07-07	United Kingdom
ORF1ab_3606_NA	ORF1ab	3606	ERR4666800	11082	T	-G	0,0808937	2020-07-07	United Kingdom
ORF1ab_3606_F	ORF1ab	3606	ERR4666800	11083	G	T	1	2020-07-07	United Kingdom
ORF1ab_314_L	ORF1ab	314	ERR4666800	14408	C	T	1	2020-07-07	United Kingdom
ORF1ab_569_*	ORF1ab	569	ERR4666800	15173	C	A	0,058522	2020-07-07	United Kingdom
ORF1ab_833_NA	ORF1ab	833	ERR4666800	15965	G	+T	0,0623361	2020-07-07	United Kingdom
S_614_G	S	614	ERR4666800	23403	A	G	0,999587	2020-07-07	United Kingdom
S_773_Q	S	773	ERR4666800	23879	G	C	1	2020-07-07	United Kingdom
ORF3a_57_H	ORF3a	57	ERR4666800	25563	G	T	1	2020-07-07	United Kingdom
N_35_V	N	35	ERR4666800	28377	C	T	1	2020-07-07	United Kingdom
ORF1ab_116_E	ORF1ab	116	ERR4666802	612	T	A	0,859031	2020-09-14	United Kingdom
ORF1ab_2269_C	ORF1ab	2269	ERR4666802	7070	G	T	0,0650407	2020-09-14	United Kingdom
ORF1ab_314_L	ORF1ab	314	ERR4666802	14408	C	T	0,999917	2020-09-14	United Kingdom
S_18_F	S	18	ERR4666802	21614	C	T	1	2020-09-14	United Kingdom
S_222_V	S	222	ERR4666802	22227	C	T	0,99854	2020-09-14	United Kingdom
S_614_G	S	614	ERR4666802	23403	A	G	0,999614	2020-09-14	United Kingdom
N_220_V	N	220	ERR4666802	28932	C	T	0,999369	2020-09-14	United Kingdom
ORF10_30_L	ORF10	30	ERR4666802	29645	G	T	0,999583	2020-09-14	United Kingdom
ORF1ab_1826_D	ORF1ab	1826	ERR4666809	5743	G	C	0,0813476	2020-09-16	United Kingdom
ORF1ab_1827_H	ORF1ab	1827	ERR4666809	5744	T	C	0,0898678	2020-09-16	United Kingdom
ORF1ab_314_L	ORF1ab	314	ERR4666809	14408	C	T	0,997636	2020-09-16	United Kingdom
S_18_F	S	18	ERR4666809	21614	C	T	0,998293	2020-09-16	United Kingdom
S_222_V	S	222	ERR4666809	22227	C	T	1	2020-09-16	United Kingdom
S_614_G	S	614	ERR4666809	23403	A	G	1	2020-09-16	United Kingdom
N_220_V	N	220	ERR4666809	28932	C	T	1	2020-09-16	United Kingdom
ORF10_30_L	ORF10	30	ERR4666809	29645	G	T	0,99899	2020-09-16	United Kingdom
ORF1ab_428_C	ORF1ab	428	ERR4666810	1547	A	T	0,0811966	2020-09-10	United Kingdom
ORF1ab_428_G	ORF1ab	428	ERR4666810	1547	A	G	0,0700855	2020-09-10	United Kingdom
ORF1ab_314_L	ORF1ab	314	ERR4666810	14408	C	T	0,999719	2020-09-10	United Kingdom
S_18_F	S	18	ERR4666810	21614	C	T	1	2020-09-10	United Kingdom
S_222_V	S	222	ERR4666810	22227	C	T	1	2020-09-10	United Kingdom
S_614_G	S	614	ERR4666810	23403	A	G	0,999919	2020-09-10	United Kingdom
N_220_V	N	220	ERR4666810	28932	C	T	1	2020-09-10	United Kingdom
ORF10_30_L	ORF10	30	ERR4666810	29645	G	T	0,999938	2020-09-10	United Kingdom
ORF1ab_315_I	ORF1ab	315	ERR4666811	1210	G	T	0,999662	2020-09-15	United Kingdom
ORF1ab_1692_S	ORF1ab	1692	ERR4666811	5339	C	T	0,0598756	2020-09-15	United Kingdom
ORF1ab_3934_I	ORF1ab	3934	ERR4666811	12067	G	T	0,999499	2020-09-15	United Kingdom
ORF1ab_314_L	ORF1ab	314	ERR4666811	14408	C	T	0,999506	2020-09-15	United Kingdom
S_614_G	S	614	ERR4666811	23403	A	G	0,999853	2020-09-15	United Kingdom
S_630_A	S	630	ERR4666811	23450	A	G	0,453667	2020-09-15	United Kingdom
N_203_K	N	203	ERR4666811	28881	G	A	1	2020-09-15	United Kingdom
N_204_R	N	204	ERR4666811	28883	G	C	1	2020-09-15	United Kingdom
ORF1ab_2554_V	ORF1ab	2554	ERR4666812	7926	C	T	1	2020-09-16	United Kingdom
ORF1ab_3753_V	ORF1ab	3753	ERR4666812	11522	T	G	1	2020-09-16	United Kingdom
ORF1ab_314_L	ORF1ab	314	ERR4666812	14408	C	T	0,998778	2020-09-16	United Kingdom
S_222_V	S	222	ERR4666812	22227	C	T	1	2020-09-16	United Kingdom
S_614_G	S	614	ERR4666812	23403	A	G	0,999346	2020-09-16	United Kingdom
N_220_V	N	220	ERR4666812	28932	C	T	0,994393	2020-09-16	United Kingdom
ORF10_30_L	ORF10	30	ERR4666812	29645	G	T	0,999434	2020-09-16	United Kingdom
ORF1ab_3603_NA	ORF1ab	3603	ERR4666816	11074	C	+T	0,0933448	2020-09-10	United Kingdom
ORF1ab_3606_NA	ORF1ab	3606	ERR4666816	11082	T	-G	0,0833608	2020-09-10	United Kingdom
ORF1ab_3606_F	ORF1ab	3606	ERR4666816	11083	G	T	0,999873	2020-09-10	United Kingdom
ORF1ab_314_L	ORF1ab	314	ERR4666816	14408	C	T	0,999536	2020-09-10	United Kingdom
S_18_F	S	18	ERR4666816	21614	C	T	0,997845	2020-09-10	United Kingdom
S_222_V	S	222	ERR4666816	22227	C	T	0,999102	2020-09-10	United Kingdom
S_614_G	S	614	ERR4666816	23403	A	G	0,999794	2020-09-10	United Kingdom
N_220_V	N	220	ERR4666816	28932	C	T	0,998342	2020-09-10	United Kingdom
ORF10_30_L	ORF10	30	ERR4666816	29645	G	T	1	2020-09-10	United Kingdom
ORF1ab_353_D	ORF1ab	353	ERR4666817	1323	G	A	0,0539216	2020-09-15	United Kingdom
ORF1ab_314_L	ORF1ab	314	ERR4666817	14408	C	T	1	2020-09-15	United Kingdom
ORF1ab_647_S	ORF1ab	647	ERR4666817	15406	G	T	0,999739	2020-09-15	United Kingdom
ORF1ab_1003_G	ORF1ab	1003	ERR4666817	16474	A	G	0,999774	2020-09-15	United Kingdom
S_614_G	S	614	ERR4666817	23403	A	G	1	2020-09-15	United Kingdom
N_203_K	N	203	ERR4666817	28881	G	A	1	2020-09-15	United Kingdom
N_204_R	N	204	ERR4666817	28883	G	C	1	2020-09-15	United Kingdom
ORF1ab_2027_L	ORF1ab	2027	ERR4666821	6344	G	T	0,99964	2020-09-24	United Kingdom
ORF1ab_314_L	ORF1ab	314	ERR4666821	14408	C	T	1	2020-09-24	United Kingdom
ORF1ab_1818_M	ORF1ab	1818	ERR4666821	18921	T	G	0,999497	2020-09-24	United Kingdom
S_222_V	S	222	ERR4666821	22227	C	T	1	2020-09-24	United Kingdom
S_614_G	S	614	ERR4666821	23403	A	G	0,999197	2020-09-24	United Kingdom
N_220_V	N	220	ERR4666821	28932	C	T	0,999459	2020-09-24	United Kingdom
ORF10_30_L	ORF10	30	ERR4666821	29645	G	T	1	2020-09-24	United Kingdom
ORF1ab_265_I	ORF1ab	265	ERR4666823	1059	C	T	1	2020-07-27	United Kingdom
ORF1ab_309_S	ORF1ab	309	ERR4666823	1190	C	T	0,999515	2020-07-27	United Kingdom
ORF1ab_590_F	ORF1ab	590	ERR4666823	2035	G	T	0,9994	2020-07-27	United Kingdom
ORF1ab_2613_F	ORF1ab	2613	ERR4666823	8102	G	T	1	2020-07-27	United Kingdom
ORF1ab_314_L	ORF1ab	314	ERR4666823	14408	C	T	1	2020-07-27	United Kingdom
ORF1ab_569_*	ORF1ab	569	ERR4666823	15173	C	A	0,0995962	2020-07-27	United Kingdom
S_614_G	S	614	ERR4666823	23403	A	G	0,998893	2020-07-27	United Kingdom
ORF3a_57_H	ORF3a	57	ERR4666823	25563	G	T	1	2020-07-27	United Kingdom
N_373_R	N	373	ERR4666823	29391	A	G	0,998511	2020-07-27	United Kingdom
ORF1ab_3711_F	ORF1ab	3711	ERR4666824	11396	C	T	0,99977	2020-09-09	United Kingdom
ORF1ab_314_L	ORF1ab	314	ERR4666824	14408	C	T	0,999858	2020-09-09	United Kingdom
S_18_F	S	18	ERR4666824	21614	C	T	1	2020-09-09	United Kingdom
S_222_V	S	222	ERR4666824	22227	C	T	0,999375	2020-09-09	United Kingdom
S_614_G	S	614	ERR4666824	23403	A	G	0,999857	2020-09-09	United Kingdom
N_220_V	N	220	ERR4666824	28932	C	T	0,996277	2020-09-09	United Kingdom
ORF10_30_L	ORF10	30	ERR4666824	29645	G	T	0,999776	2020-09-09	United Kingdom
ORF1ab_561_A	ORF1ab	561	ERR4666826	1947	T	C	0,992908	2020-09-16	United Kingdom
ORF1ab_1826_D	ORF1ab	1826	ERR4666826	5743	G	C	0,0703325	2020-09-16	United Kingdom
ORF1ab_1827_H	ORF1ab	1827	ERR4666826	5744	T	C	0,0757576	2020-09-16	United Kingdom
ORF1ab_314_L	ORF1ab	314	ERR4666826	14408	C	T	1	2020-09-16	United Kingdom
ORF1ab_970_L	ORF1ab	970	ERR4666826	16376	C	T	0,995887	2020-09-16	United Kingdom
S_614_G	S	614	ERR4666826	23403	A	G	1	2020-09-16	United Kingdom
ORF3a_57_H	ORF3a	57	ERR4666826	25563	G	T	0,998092	2020-09-16	United Kingdom
N_194_L	N	194	ERR4666826	28854	C	T	1	2020-09-16	United Kingdom
ORF1ab_314_L	ORF1ab	314	ERR4666829	14408	C	T	0,999771	2020-09-09	United Kingdom
S_222_V	S	222	ERR4666829	22227	C	T	0,999623	2020-09-09	United Kingdom
S_262_S	S	262	ERR4666829	22346	G	T	1	2020-09-09	United Kingdom
S_614_G	S	614	ERR4666829	23403	A	G	0,999865	2020-09-09	United Kingdom
N_220_V	N	220	ERR4666829	28932	C	T	1	2020-09-09	United Kingdom
ORF10_30_L	ORF10	30	ERR4666829	29645	G	T	0,999627	2020-09-09	United Kingdom
ORF1ab_1464_W	ORF1ab	1464	ERR4666832	4655	C	T	0,998507	2020-09-16	United Kingdom
ORF1ab_1898_S	ORF1ab	1898	ERR4666832	5958	A	G	0,999484	2020-09-16	United Kingdom
ORF1ab_2609_F	ORF1ab	2609	ERR4666832	8090	C	T	0,136669	2020-09-16	United Kingdom
ORF1ab_314_L	ORF1ab	314	ERR4666832	14408	C	T	0,998974	2020-09-16	United Kingdom
ORF1ab_2333_G	ORF1ab	2333	ERR4666832	20465	A	G	0,0568182	2020-09-16	United Kingdom
S_614_G	S	614	ERR4666832	23403	A	G	0,999192	2020-09-16	United Kingdom
E_73_F	E	73	ERR4666832	26461	C	T	0,999618	2020-09-16	United Kingdom
N_203_K	N	203	ERR4666832	28881	G	A	1	2020-09-16	United Kingdom
N_204_R	N	204	ERR4666832	28883	G	C	1	2020-09-16	United Kingdom
N_204_V	N	204	ERR4666832	28884	G	T	0,997722	2020-09-16	United Kingdom
ORF1ab_309_L	ORF1ab	309	ERR4666833	1191	C	T	0,999561	2020-09-05	United Kingdom
ORF1ab_996_N	ORF1ab	996	ERR4666833	3251	G	A	1	2020-09-05	United Kingdom
ORF1ab_3934_I	ORF1ab	3934	ERR4666833	12067	G	T	0,999608	2020-09-05	United Kingdom
ORF1ab_314_L	ORF1ab	314	ERR4666833	14408	C	T	1	2020-09-05	United Kingdom
S_5_F	S	5	ERR4666833	21575	C	T	1	2020-09-05	United Kingdom
S_222_V	S	222	ERR4666833	22227	C	T	1	2020-09-05	United Kingdom
S_574_Y	S	574	ERR4666833	23282	G	T	0,99944	2020-09-05	United Kingdom
S_614_G	S	614	ERR4666833	23403	A	G	0,999441	2020-09-05	United Kingdom
S_655_Y	S	655	ERR4666833	23525	C	T	0,999925	2020-09-05	United Kingdom
N_203_K	N	203	ERR4666833	28881	G	A	0,999839	2020-09-05	United Kingdom
N_204_R	N	204	ERR4666833	28883	G	C	0,99968	2020-09-05	United Kingdom
ORF1ab_2114_F	ORF1ab	2114	ERR4666835	6606	C	T	0,193786	2020-09-25	United Kingdom
ORF1ab_314_L	ORF1ab	314	ERR4666835	14408	C	T	0,999834	2020-09-25	United Kingdom
S_18_F	S	18	ERR4666835	21614	C	T	1	2020-09-25	United Kingdom
S_222_V	S	222	ERR4666835	22227	C	T	1	2020-09-25	United Kingdom
S_614_G	S	614	ERR4666835	23403	A	G	1	2020-09-25	United Kingdom
S_625_Y	S	625	ERR4666835	23435	C	T	0,0567445	2020-09-25	United Kingdom
ORF3a_125_I	ORF3a	125	ERR4666835	25767	G	T	0,0787879	2020-09-25	United Kingdom
ORF8_65_V	ORF8	65	ERR4666835	28087	C	T	0,953914	2020-09-25	United Kingdom
N_220_V	N	220	ERR4666835	28932	C	T	1	2020-09-25	United Kingdom
ORF10_30_L	ORF10	30	ERR4666835	29645	G	T	0,999549	2020-09-25	United Kingdom
ORF1ab_753_I	ORF1ab	753	ERR4666837	2523	C	T	1	2020-07-15	United Kingdom
ORF1ab_988_A	ORF1ab	988	ERR4666837	3228	T	C	0,0845534	2020-07-15	United Kingdom
ORF1ab_1322_A	ORF1ab	1322	ERR4666837	4229	A	G	0,0594327	2020-07-15	United Kingdom
ORF1ab_1322_I	ORF1ab	1322	ERR4666837	4230	C	T	0,0711692	2020-07-15	United Kingdom
ORF1ab_1323_G	ORF1ab	1323	ERR4666837	4233	A	G	0,177519	2020-07-15	United Kingdom
ORF1ab_1324_H	ORF1ab	1324	ERR4666837	4235	A	C	0,554851	2020-07-15	United Kingdom
ORF1ab_1638_I	ORF1ab	1638	ERR4666837	5178	C	T	0,28866	2020-07-15	United Kingdom
ORF1ab_1638_N	ORF1ab	1638	ERR4666837	5178	C	A	0,64433	2020-07-15	United Kingdom
ORF1ab_1640_L	ORF1ab	1640	ERR4666837	5184	C	T	0,0558659	2020-07-15	United Kingdom
ORF1ab_2167_D	ORF1ab	2167	ERR4666837	6764	A	G	0,0665473	2020-07-15	United Kingdom
ORF1ab_3395_S	ORF1ab	3395	ERR4666837	10448	C	T	0,954173	2020-07-15	United Kingdom
ORF1ab_127_A	ORF1ab	127	ERR4666837	13847	A	C	0,911749	2020-07-15	United Kingdom
ORF1ab_314_L	ORF1ab	314	ERR4666837	14408	C	T	0,76694	2020-07-15	United Kingdom
ORF1ab_314_R	ORF1ab	314	ERR4666837	14408	C	G	0,232787	2020-07-15	United Kingdom
ORF1ab_1082_A	ORF1ab	1082	ERR4666837	16711	T	G	0,0681199	2020-07-15	United Kingdom
ORF1ab_1408_L	ORF1ab	1408	ERR4666837	17690	C	T	0,667141	2020-07-15	United Kingdom
S_155_T	S	155	ERR4666837	22026	G	C	0,103753	2020-07-15	United Kingdom
S_227_I	S	227	ERR4666837	22241	G	A	0,502618	2020-07-15	United Kingdom
S_333_K	S	333	ERR4666837	22560	C	A	0,126305	2020-07-15	United Kingdom
S_614_G	S	614	ERR4666837	23403	A	G	0,99976	2020-07-15	United Kingdom
S_615_I	S	615	ERR4666837	23405	G	A	0,0624312	2020-07-15	United Kingdom
S_985_G	S	985	ERR4666837	24516	A	G	0,550629	2020-07-15	United Kingdom
S_1076_I	S	1076	ERR4666837	24789	C	T	0,0583654	2020-07-15	United Kingdom
E_5_F	E	5	ERR4666837	26257	G	T	0,486657	2020-07-15	United Kingdom
ORF7b_29_*	ORF7b	29	ERR4666837	27842	G	A	0,162904	2020-07-15	United Kingdom
ORF8_95_F	ORF8	95	ERR4666837	28178	G	T	0,848773	2020-07-15	United Kingdom
N_19_R	N	19	ERR4666837	28328	G	A	0,0875859	2020-07-15	United Kingdom
N_203_K	N	203	ERR4666837	28881	G	A	1	2020-07-15	United Kingdom
N_204_R	N	204	ERR4666837	28883	G	C	1	2020-07-15	United Kingdom
ORF1ab_1826_D	ORF1ab	1826	ERR4666840	5743	G	C	0,0552093	2020-09-16	United Kingdom
ORF1ab_1827_H	ORF1ab	1827	ERR4666840	5744	T	C	0,0608108	2020-09-16	United Kingdom
ORF1ab_3655_I	ORF1ab	3655	ERR4666840	11230	G	T	0,999311	2020-09-16	United Kingdom
ORF1ab_314_L	ORF1ab	314	ERR4666840	14408	C	T	1	2020-09-16	United Kingdom
S_614_G	S	614	ERR4666840	23403	A	G	1	2020-09-16	United Kingdom
ORF3a_75_N	ORF3a	75	ERR4666840	25617	G	T	0,945114	2020-09-16	United Kingdom
N_203_K	N	203	ERR4666840	28881	G	A	0,997537	2020-09-16	United Kingdom
N_204_R	N	204	ERR4666840	28883	G	C	1	2020-09-16	United Kingdom
N_413_I	N	413	ERR4666840	29511	G	T	0,998567	2020-09-16	United Kingdom
ORF1ab_1386_C	ORF1ab	1386	ERR4666841	4421	C	T	0,937703	2020-09-13	United Kingdom
ORF1ab_2554_V	ORF1ab	2554	ERR4666841	7926	C	T	0,999105	2020-09-13	United Kingdom
ORF1ab_4391_F	ORF1ab	4391	ERR4666841	13436	C	T	0,999175	2020-09-13	United Kingdom
ORF1ab_314_L	ORF1ab	314	ERR4666841	14408	C	T	0,999868	2020-09-13	United Kingdom
S_222_V	S	222	ERR4666841	22227	C	T	0,999346	2020-09-13	United Kingdom
S_614_G	S	614	ERR4666841	23403	A	G	0,999646	2020-09-13	United Kingdom
M_7_N	M	7	ERR4666841	26542	C	A	0,066233	2020-09-13	United Kingdom
ORF7b_42_Y	ORF7b	42	ERR4666841	27879	C	T	0,998859	2020-09-13	United Kingdom
N_220_V	N	220	ERR4666841	28932	C	T	0,999565	2020-09-13	United Kingdom
ORF10_30_L	ORF10	30	ERR4666841	29645	G	T	1	2020-09-13	United Kingdom
ORF1ab_2501_T	ORF1ab	2501	ERR4666843	7767	T	C	0,99941	2020-08-26	United Kingdom
ORF1ab_4241_I	ORF1ab	4241	ERR4666843	12988	G	T	0,999542	2020-08-26	United Kingdom
ORF1ab_314_L	ORF1ab	314	ERR4666843	14408	C	T	1	2020-08-26	United Kingdom
ORF1ab_711_I	ORF1ab	711	ERR4666843	15598	G	A	0,999874	2020-08-26	United Kingdom
ORF1ab_1213_Y	ORF1ab	1213	ERR4666843	17104	C	T	0,9997	2020-08-26	United Kingdom
ORF1ab_1521_S	ORF1ab	1521	ERR4666843	18028	G	T	0,994739	2020-08-26	United Kingdom
ORF1ab_1741_L	ORF1ab	1741	ERR4666843	18688	T	C	0,0594711	2020-08-26	United Kingdom
S_68_NA	S	68	ERR4666843	21764	A	-TACATG	0,97837	2020-08-26	United Kingdom
S_439_K	S	439	ERR4666843	22879	C	A	1	2020-08-26	United Kingdom
S_614_G	S	614	ERR4666843	23403	A	G	0,999859	2020-08-26	United Kingdom
ORF7a_47_Y	ORF7a	47	ERR4666843	27532	C	T	0,118885	2020-08-26	United Kingdom
ORF1ab_3395_L	ORF1ab	3395	ERR4666844	10449	C	T	0,982057	2020-09-14	United Kingdom
ORF1ab_3711_F	ORF1ab	3711	ERR4666844	11396	C	T	1	2020-09-14	United Kingdom
ORF1ab_314_L	ORF1ab	314	ERR4666844	14408	C	T	0,999784	2020-09-14	United Kingdom
S_18_F	S	18	ERR4666844	21614	C	T	0,998183	2020-09-14	United Kingdom
S_222_V	S	222	ERR4666844	22227	C	T	1	2020-09-14	United Kingdom
S_614_G	S	614	ERR4666844	23403	A	G	0,999175	2020-09-14	United Kingdom
ORF3a_110_S	ORF3a	110	ERR4666844	25720	G	T	1	2020-09-14	United Kingdom
N_220_V	N	220	ERR4666844	28932	C	T	0,99959	2020-09-14	United Kingdom
ORF10_30_L	ORF10	30	ERR4666844	29645	G	T	0,999752	2020-09-14	United Kingdom
ORF1ab_1054_L	ORF1ab	1054	ERR4666852	3426	C	T	0,128546	2020-09-26	United Kingdom
ORF1ab_3711_F	ORF1ab	3711	ERR4666852	11396	C	T	0,999541	2020-09-26	United Kingdom
ORF1ab_314_L	ORF1ab	314	ERR4666852	14408	C	T	1	2020-09-26	United Kingdom
S_18_F	S	18	ERR4666852	21614	C	T	1	2020-09-26	United Kingdom
S_215_H	S	215	ERR4666852	22205	G	C	1	2020-09-26	United Kingdom
S_222_V	S	222	ERR4666852	22227	C	T	0,998182	2020-09-26	United Kingdom
S_614_G	S	614	ERR4666852	23403	A	G	1	2020-09-26	United Kingdom
ORF7b_42_Q	ORF7b	42	ERR4666852	27881	C	A	1	2020-09-26	United Kingdom
N_220_V	N	220	ERR4666852	28932	C	T	1	2020-09-26	United Kingdom
ORF10_30_L	ORF10	30	ERR4666852	29645	G	T	0,999859	2020-09-26	United Kingdom
ORF1ab_300_F	ORF1ab	300	ERR4666853	1163	A	T	0,999614	2020-08-30	United Kingdom
ORF1ab_1786_L	ORF1ab	1786	ERR4666853	5622	C	T	0,998113	2020-08-30	United Kingdom
ORF1ab_3603_NA	ORF1ab	3603	ERR4666853	11074	C	+T	0,0862231	2020-08-30	United Kingdom
ORF1ab_3606_NA	ORF1ab	3606	ERR4666853	11082	T	-G	0,128712	2020-08-30	United Kingdom
ORF1ab_3606_F	ORF1ab	3606	ERR4666853	11083	G	T	0,999153	2020-08-30	United Kingdom
ORF1ab_245_D	ORF1ab	245	ERR4666853	14202	G	T	0,99979	2020-08-30	United Kingdom
ORF1ab_314_L	ORF1ab	314	ERR4666853	14408	C	T	0,999828	2020-08-30	United Kingdom
ORF1ab_2025_I	ORF1ab	2025	ERR4666853	19542	G	T	0,999523	2020-08-30	United Kingdom
ORF1ab_2084_I	ORF1ab	2084	ERR4666853	19718	C	T	0,999712	2020-08-30	United Kingdom
S_614_G	S	614	ERR4666853	23403	A	G	0,999692	2020-08-30	United Kingdom
ORF3a_223_I	ORF3a	223	ERR4666853	26060	C	T	1	2020-08-30	United Kingdom
N_203_K	N	203	ERR4666853	28881	G	A	1	2020-08-30	United Kingdom
N_204_R	N	204	ERR4666853	28883	G	C	1	2020-08-30	United Kingdom
N_398_V	N	398	ERR4666853	29466	C	T	0,999828	2020-08-30	United Kingdom
ORF1ab_265_I	ORF1ab	265	ERR4666856	1059	C	T	0,99969	2020-09-09	United Kingdom
ORF1ab_945_I	ORF1ab	945	ERR4666856	3099	C	T	0,99992	2020-09-09	United Kingdom
ORF1ab_1567_I	ORF1ab	1567	ERR4666856	4965	C	T	0,999933	2020-09-09	United Kingdom
ORF1ab_2994_V	ORF1ab	2994	ERR4666856	9246	C	T	0,999339	2020-09-09	United Kingdom
ORF1ab_3346_K	ORF1ab	3346	ERR4666856	10301	C	A	0,998701	2020-09-09	United Kingdom
ORF1ab_3475_F	ORF1ab	3475	ERR4666856	10688	G	T	0,999397	2020-09-09	United Kingdom
ORF1ab_3862_I	ORF1ab	3862	ERR4666856	11851	G	T	0,999722	2020-09-09	United Kingdom
ORF1ab_255_T	ORF1ab	255	ERR4666856	14230	C	A	0,990049	2020-09-09	United Kingdom
ORF1ab_314_L	ORF1ab	314	ERR4666856	14408	C	T	1	2020-09-09	United Kingdom
S_80_Y	S	80	ERR4666856	21800	G	T	0,999542	2020-09-09	United Kingdom
S_614_G	S	614	ERR4666856	23403	A	G	0,999646	2020-09-09	United Kingdom
ORF3a_21_N	ORF3a	21	ERR4666856	25455	G	T	0,999582	2020-09-09	United Kingdom
ORF3a_40_L	ORF3a	40	ERR4666856	25511	C	T	1	2020-09-09	United Kingdom
ORF3a_57_H	ORF3a	57	ERR4666856	25563	G	T	1	2020-09-09	United Kingdom
ORF7a_80_I	ORF7a	80	ERR4666856	27632	G	T	0,999824	2020-09-09	United Kingdom
N_186_Y	N	186	ERR4666856	28830	C	A	0,999861	2020-09-09	United Kingdom
N_377_Y	N	377	ERR4666856	29402	G	T	0,999722	2020-09-09	United Kingdom
ORF1ab_3344_F	ORF1ab	3344	ERR4666858	10296	C	T	0,999405	2020-09-16	United Kingdom
ORF1ab_314_L	ORF1ab	314	ERR4666858	14408	C	T	0,998182	2020-09-16	United Kingdom
S_18_F	S	18	ERR4666858	21614	C	T	0,997869	2020-09-16	United Kingdom
S_222_V	S	222	ERR4666858	22227	C	T	0,996633	2020-09-16	United Kingdom
S_614_G	S	614	ERR4666858	23403	A	G	1	2020-09-16	United Kingdom
N_220_V	N	220	ERR4666858	28932	C	T	0,997429	2020-09-16	United Kingdom
ORF10_30_L	ORF10	30	ERR4666858	29645	G	T	0,999173	2020-09-16	United Kingdom
ORF1ab_1826_D	ORF1ab	1826	ERR4666864	5743	G	C	0,0584362	2020-09-16	United Kingdom
ORF1ab_1827_H	ORF1ab	1827	ERR4666864	5744	T	C	0,0633929	2020-09-16	United Kingdom
ORF1ab_3655_I	ORF1ab	3655	ERR4666864	11230	G	T	0,998732	2020-09-16	United Kingdom
ORF1ab_3712_I	ORF1ab	3712	ERR4666864	11401	G	T	0,999598	2020-09-16	United Kingdom
ORF1ab_314_L	ORF1ab	314	ERR4666864	14408	C	T	0,999192	2020-09-16	United Kingdom
S_614_G	S	614	ERR4666864	23403	A	G	1	2020-09-16	United Kingdom
ORF3a_75_N	ORF3a	75	ERR4666864	25617	G	T	0,873761	2020-09-16	United Kingdom
N_203_K	N	203	ERR4666864	28881	G	A	0,998213	2020-09-16	United Kingdom
N_204_R	N	204	ERR4666864	28883	G	C	0,999131	2020-09-16	United Kingdom
ORF1ab_584_V	ORF1ab	584	ERR4666865	2015	A	G	0,0837125	2020-04-14	United Kingdom
ORF1ab_314_L	ORF1ab	314	ERR4666865	14408	C	T	0,999558	2020-04-14	United Kingdom
S_614_G	S	614	ERR4666865	23403	A	G	0,998866	2020-04-14	United Kingdom
N_144_Y	N	144	ERR4666865	28703	G	T	0,99978	2020-04-14	United Kingdom
N_203_K	N	203	ERR4666865	28881	G	A	0,999387	2020-04-14	United Kingdom
N_204_R	N	204	ERR4666865	28883	G	C	1	2020-04-14	United Kingdom
ORF1ab_4022_S	ORF1ab	4022	ERR4666866	12331	G	T	0,993726	2020-09-19	United Kingdom
ORF1ab_314_L	ORF1ab	314	ERR4666866	14408	C	T	1	2020-09-19	United Kingdom
S_18_F	S	18	ERR4666866	21614	C	T	1	2020-09-19	United Kingdom
S_44_T	S	44	ERR4666866	21693	G	C	0,0511892	2020-09-19	United Kingdom
S_222_V	S	222	ERR4666866	22227	C	T	1	2020-09-19	United Kingdom
S_614_G	S	614	ERR4666866	23403	A	G	0,999525	2020-09-19	United Kingdom
ORF3a_90_F	ORF3a	90	ERR4666866	25660	G	T	0,885	2020-09-19	United Kingdom
N_168_S	N	168	ERR4666866	28775	C	T	0,897019	2020-09-19	United Kingdom
N_220_V	N	220	ERR4666866	28932	C	T	1	2020-09-19	United Kingdom
N_253_*	N	253	ERR4666866	29030	G	T	0,0588737	2020-09-19	United Kingdom
ORF10_30_L	ORF10	30	ERR4666866	29645	G	T	1	2020-09-19	United Kingdom
ORF1ab_314_L	ORF1ab	314	ERR4666877	14408	C	T	0,999687	2020-09-09	United Kingdom
S_18_F	S	18	ERR4666877	21614	C	T	0,998833	2020-09-09	United Kingdom
S_33_I	S	33	ERR4666877	21660	C	T	0,998558	2020-09-09	United Kingdom
S_222_V	S	222	ERR4666877	22227	C	T	0,999476	2020-09-09	United Kingdom
S_614_G	S	614	ERR4666877	23403	A	G	0,999567	2020-09-09	United Kingdom
N_220_V	N	220	ERR4666877	28932	C	T	0,999507	2020-09-09	United Kingdom
ORF10_30_L	ORF10	30	ERR4666877	29645	G	T	0,999169	2020-09-09	United Kingdom
ORF1ab_3711_F	ORF1ab	3711	ERR4666880	11396	C	T	1	2020-09-10	United Kingdom
ORF1ab_314_L	ORF1ab	314	ERR4666880	14408	C	T	0,999681	2020-09-10	United Kingdom
S_18_F	S	18	ERR4666880	21614	C	T	1	2020-09-10	United Kingdom
S_222_V	S	222	ERR4666880	22227	C	T	1	2020-09-10	United Kingdom
S_614_G	S	614	ERR4666880	23403	A	G	0,999873	2020-09-10	United Kingdom
ORF3a_110_S	ORF3a	110	ERR4666880	25720	G	T	1	2020-09-10	United Kingdom
N_220_V	N	220	ERR4666880	28932	C	T	1	2020-09-10	United Kingdom
ORF10_30_L	ORF10	30	ERR4666880	29645	G	T	0,999912	2020-09-10	United Kingdom
ORF1ab_314_L	ORF1ab	314	ERR4666883	14408	C	T	1	2020-09-17	United Kingdom
S_18_F	S	18	ERR4666883	21614	C	T	0,999373	2020-09-17	United Kingdom
S_137_D	S	137	ERR4666883	21971	A	G	0,0835803	2020-09-17	United Kingdom
S_222_V	S	222	ERR4666883	22227	C	T	0,999435	2020-09-17	United Kingdom
S_614_G	S	614	ERR4666883	23403	A	G	1	2020-09-17	United Kingdom
N_220_V	N	220	ERR4666883	28932	C	T	1	2020-09-17	United Kingdom
ORF10_30_L	ORF10	30	ERR4666883	29645	G	T	0,999542	2020-09-17	United Kingdom
ORF1ab_137_D	ORF1ab	137	ERR4666884	675	G	A	1	2020-09-24	United Kingdom
ORF1ab_1067_Y	ORF1ab	1067	ERR4666884	3464	C	T	0,995516	2020-09-24	United Kingdom
ORF1ab_2944_V	ORF1ab	2944	ERR4666884	9096	C	T	1	2020-09-24	United Kingdom
ORF1ab_314_L	ORF1ab	314	ERR4666884	14408	C	T	1	2020-09-24	United Kingdom
ORF1ab_2579_N	ORF1ab	2579	ERR4666884	21204	G	T	1	2020-09-24	United Kingdom
S_614_G	S	614	ERR4666884	23403	A	G	1	2020-09-24	United Kingdom
ORF3a_57_H	ORF3a	57	ERR4666884	25563	G	T	1	2020-09-24	United Kingdom
N_209_I	N	209	ERR4666884	28899	G	T	1	2020-09-24	United Kingdom
ORF1ab_903_V	ORF1ab	903	ERR4666886	2973	C	T	0,998867	2020-09-05	United Kingdom
ORF1ab_4017_K	ORF1ab	4017	ERR4666886	12315	G	A	0,99981	2020-09-05	United Kingdom
ORF1ab_314_L	ORF1ab	314	ERR4666886	14408	C	T	0,999718	2020-09-05	United Kingdom
S_18_F	S	18	ERR4666886	21614	C	T	1	2020-09-05	United Kingdom
S_222_V	S	222	ERR4666886	22227	C	T	0,999535	2020-09-05	United Kingdom
S_614_G	S	614	ERR4666886	23403	A	G	0,999608	2020-09-05	United Kingdom
N_220_V	N	220	ERR4666886	28932	C	T	1	2020-09-05	United Kingdom
ORF10_30_L	ORF10	30	ERR4666886	29645	G	T	1	2020-09-05	United Kingdom
ORF1ab_417_Y	ORF1ab	417	ERR4666888	1514	C	T	0,999234	2020-08-26	United Kingdom
ORF1ab_1612_L	ORF1ab	1612	ERR4666888	5100	C	T	0,999457	2020-08-26	United Kingdom
ORF1ab_2541_M	ORF1ab	2541	ERR4666888	7888	A	G	0,0918713	2020-08-26	United Kingdom
ORF1ab_2900_L	ORF1ab	2900	ERR4666888	8964	C	T	0,993382	2020-08-26	United Kingdom
ORF1ab_3603_NA	ORF1ab	3603	ERR4666888	11074	C	+T	0,0660762	2020-08-26	United Kingdom
ORF1ab_3606_NA	ORF1ab	3606	ERR4666888	11082	T	-G	0,106124	2020-08-26	United Kingdom
ORF1ab_3606_F	ORF1ab	3606	ERR4666888	11083	G	T	0,999409	2020-08-26	United Kingdom
ORF1ab_314_L	ORF1ab	314	ERR4666888	14408	C	T	0,999663	2020-08-26	United Kingdom
S_614_G	S	614	ERR4666888	23403	A	G	0,999266	2020-08-26	United Kingdom
S_1251_V	S	1251	ERR4666888	25314	G	T	0,99971	2020-08-26	United Kingdom
N_203_K	N	203	ERR4666888	28881	G	A	1	2020-08-26	United Kingdom
N_204_R	N	204	ERR4666888	28883	G	C	1	2020-08-26	United Kingdom
ORF1ab_314_L	ORF1ab	314	ERR4666891	14408	C	T	0,999654	2020-09-10	United Kingdom
S_18_F	S	18	ERR4666891	21614	C	T	0,999207	2020-09-10	United Kingdom
S_222_V	S	222	ERR4666891	22227	C	T	0,998948	2020-09-10	United Kingdom
S_614_G	S	614	ERR4666891	23403	A	G	0,99952	2020-09-10	United Kingdom
M_7_N	M	7	ERR4666891	26542	C	A	0,0729633	2020-09-10	United Kingdom
N_220_V	N	220	ERR4666891	28932	C	T	0,999552	2020-09-10	United Kingdom
ORF10_30_L	ORF10	30	ERR4666891	29645	G	T	0,999802	2020-09-10	United Kingdom
ORF1ab_314_L	ORF1ab	314	ERR4666893	14408	C	T	0,999042	2020-09-16	United Kingdom
S_18_F	S	18	ERR4666893	21614	C	T	0,999177	2020-09-16	United Kingdom
S_222_V	S	222	ERR4666893	22227	C	T	1	2020-09-16	United Kingdom
S_614_G	S	614	ERR4666893	23403	A	G	1	2020-09-16	United Kingdom
ORF8_65_V	ORF8	65	ERR4666893	28087	C	T	0,430179	2020-09-16	United Kingdom
N_220_V	N	220	ERR4666893	28932	C	T	0,999678	2020-09-16	United Kingdom
ORF10_30_L	ORF10	30	ERR4666893	29645	G	T	0,999285	2020-09-16	United Kingdom
ORF1ab_314_L	ORF1ab	314	ERR4666895	14408	C	T	0,999843	2020-09-10	United Kingdom
S_18_F	S	18	ERR4666895	21614	C	T	1	2020-09-10	United Kingdom
S_222_V	S	222	ERR4666895	22227	C	T	0,999088	2020-09-10	United Kingdom
S_614_G	S	614	ERR4666895	23403	A	G	0,998929	2020-09-10	United Kingdom
N_220_V	N	220	ERR4666895	28932	C	T	0,999461	2020-09-10	United Kingdom
ORF10_30_L	ORF10	30	ERR4666895	29645	G	T	0,999899	2020-09-10	United Kingdom
ORF1ab_314_L	ORF1ab	314	ERR4666897	14408	C	T	0,999433	2020-09-23	United Kingdom
S_18_F	S	18	ERR4666897	21614	C	T	1	2020-09-23	United Kingdom
S_222_V	S	222	ERR4666897	22227	C	T	0,998688	2020-09-23	United Kingdom
S_614_G	S	614	ERR4666897	23403	A	G	0,999546	2020-09-23	United Kingdom
N_220_V	N	220	ERR4666897	28932	C	T	0,999494	2020-09-23	United Kingdom
ORF10_30_L	ORF10	30	ERR4666897	29645	G	T	0,9996	2020-09-23	United Kingdom
ORF1ab_3603_NA	ORF1ab	3603	ERR4666902	11074	C	+T	0,0831742	2020-09-14	United Kingdom
ORF1ab_3606_NA	ORF1ab	3606	ERR4666902	11082	T	-G	0,11473	2020-09-14	United Kingdom
ORF1ab_3606_F	ORF1ab	3606	ERR4666902	11083	G	T	0,999511	2020-09-14	United Kingdom
ORF1ab_3771_T	ORF1ab	3771	ERR4666902	11577	T	C	0,897177	2020-09-14	United Kingdom
ORF1ab_314_L	ORF1ab	314	ERR4666902	14408	C	T	0,999782	2020-09-14	United Kingdom
S_18_F	S	18	ERR4666902	21614	C	T	0,999233	2020-09-14	United Kingdom
S_222_V	S	222	ERR4666902	22227	C	T	0,999445	2020-09-14	United Kingdom
S_614_G	S	614	ERR4666902	23403	A	G	0,998953	2020-09-14	United Kingdom
S_1247_F	S	1247	ERR4666902	25302	G	T	0,0502972	2020-09-14	United Kingdom
N_220_V	N	220	ERR4666902	28932	C	T	1	2020-09-14	United Kingdom
ORF10_30_L	ORF10	30	ERR4666902	29645	G	T	1	2020-09-14	United Kingdom
ORF1ab_315_I	ORF1ab	315	ERR4666907	1210	G	T	0,998335	2020-09-16	United Kingdom
ORF1ab_1826_D	ORF1ab	1826	ERR4666907	5743	G	C	0,0636119	2020-09-16	United Kingdom
ORF1ab_1827_H	ORF1ab	1827	ERR4666907	5744	T	C	0,0698893	2020-09-16	United Kingdom
ORF1ab_3934_I	ORF1ab	3934	ERR4666907	12067	G	T	0,999497	2020-09-16	United Kingdom
ORF1ab_314_L	ORF1ab	314	ERR4666907	14408	C	T	0,99559	2020-09-16	United Kingdom
ORF1ab_2306_V	ORF1ab	2306	ERR4666907	20384	C	T	0,11352	2020-09-16	United Kingdom
S_614_G	S	614	ERR4666907	23403	A	G	1	2020-09-16	United Kingdom
S_783_S	S	783	ERR4666907	23909	G	T	0,116471	2020-09-16	United Kingdom
ORF3a_269_M	ORF3a	269	ERR4666907	26198	C	T	0,161729	2020-09-16	United Kingdom
N_193_NA	N	193	ERR4666907	28850	A	-GTT	0,78224	2020-09-16	United Kingdom
N_203_K	N	203	ERR4666907	28881	G	A	1	2020-09-16	United Kingdom
N_204_R	N	204	ERR4666907	28883	G	C	1	2020-09-16	United Kingdom
ORF1ab_2413_C	ORF1ab	2413	ERR4666909	7503	A	G	0,11173	2020-09-16	United Kingdom
ORF1ab_3655_I	ORF1ab	3655	ERR4666909	11230	G	T	0,999241	2020-09-16	United Kingdom
ORF1ab_314_L	ORF1ab	314	ERR4666909	14408	C	T	0,998794	2020-09-16	United Kingdom
S_614_G	S	614	ERR4666909	23403	A	G	0,999733	2020-09-16	United Kingdom
S_676_I	S	676	ERR4666909	23589	C	T	0,459694	2020-09-16	United Kingdom
ORF3a_75_N	ORF3a	75	ERR4666909	25617	G	T	0,96926	2020-09-16	United Kingdom
M_80_F	M	80	ERR4666909	26760	A	T	0,999112	2020-09-16	United Kingdom
N_203_K	N	203	ERR4666909	28881	G	A	0,998884	2020-09-16	United Kingdom
N_204_R	N	204	ERR4666909	28883	G	C	1	2020-09-16	United Kingdom
ORF1ab_300_F	ORF1ab	300	ERR4666911	1163	A	T	0,998197	2020-09-16	United Kingdom
ORF1ab_1786_L	ORF1ab	1786	ERR4666911	5622	C	T	0,997692	2020-09-16	United Kingdom
ORF1ab_1826_D	ORF1ab	1826	ERR4666911	5743	G	C	0,0766074	2020-09-16	United Kingdom
ORF1ab_1827_H	ORF1ab	1827	ERR4666911	5744	T	C	0,0838294	2020-09-16	United Kingdom
ORF1ab_3603_NA	ORF1ab	3603	ERR4666911	11074	C	+T	0,0808907	2020-09-16	United Kingdom
ORF1ab_3606_NA	ORF1ab	3606	ERR4666911	11082	T	-G	0,108999	2020-09-16	United Kingdom
ORF1ab_3606_F	ORF1ab	3606	ERR4666911	11083	G	T	0,999398	2020-09-16	United Kingdom
ORF1ab_245_D	ORF1ab	245	ERR4666911	14202	G	T	0,998384	2020-09-16	United Kingdom
ORF1ab_314_L	ORF1ab	314	ERR4666911	14408	C	T	0,99788	2020-09-16	United Kingdom
ORF1ab_833_NA	ORF1ab	833	ERR4666911	15965	G	+T	0,0571725	2020-09-16	United Kingdom
ORF1ab_2025_I	ORF1ab	2025	ERR4666911	19542	G	T	1	2020-09-16	United Kingdom
ORF1ab_2084_I	ORF1ab	2084	ERR4666911	19718	C	T	0,999235	2020-09-16	United Kingdom
S_614_G	S	614	ERR4666911	23403	A	G	0,99926	2020-09-16	United Kingdom
ORF3a_223_I	ORF3a	223	ERR4666911	26060	C	T	0,998074	2020-09-16	United Kingdom
N_203_K	N	203	ERR4666911	28881	G	A	0,997337	2020-09-16	United Kingdom
N_204_R	N	204	ERR4666911	28883	G	C	1	2020-09-16	United Kingdom
N_398_V	N	398	ERR4666911	29466	C	T	0,998785	2020-09-16	United Kingdom
ORF1ab_7_V	ORF1ab	7	ERR4666915	285	G	T	0,0604396	2020-09-16	United Kingdom
ORF1ab_274_I	ORF1ab	274	ERR4666915	1085	G	A	0,0575139	2020-09-16	United Kingdom
ORF1ab_505_NA	ORF1ab	505	ERR4666915	1780	C	-TG	0,0504854	2020-09-16	United Kingdom
ORF1ab_656_NA	ORF1ab	656	ERR4666915	2233	T	-TG	0,0785124	2020-09-16	United Kingdom
ORF1ab_754_V	ORF1ab	754	ERR4666915	2526	A	T	0,100952	2020-09-16	United Kingdom
ORF1ab_779_F	ORF1ab	779	ERR4666915	2600	G	T	0,0909091	2020-09-16	United Kingdom
ORF1ab_867_*	ORF1ab	867	ERR4666915	2864	G	T	0,0679612	2020-09-16	United Kingdom
ORF1ab_895_F	ORF1ab	895	ERR4666915	2948	A	T	0,0731707	2020-09-16	United Kingdom
ORF1ab_1141_NA	ORF1ab	1141	ERR4666915	3687	A	-C	0,0524476	2020-09-16	United Kingdom
ORF1ab_2003_NA	ORF1ab	2003	ERR4666915	6274	T	-A	0,0535879	2020-09-16	United Kingdom
ORF1ab_2205_C	ORF1ab	2205	ERR4666915	6878	A	T	0,0567067	2020-09-16	United Kingdom
ORF1ab_2469_NA	ORF1ab	2469	ERR4666915	7672	T	-G	0,0724456	2020-09-16	United Kingdom
ORF1ab_2620_I	ORF1ab	2620	ERR4666915	8123	C	A	0,126392	2020-09-16	United Kingdom
ORF1ab_2881_V	ORF1ab	2881	ERR4666915	8906	T	G	0,0509554	2020-09-16	United Kingdom
ORF1ab_3070_V	ORF1ab	3070	ERR4666915	9474	C	T	0,0562914	2020-09-16	United Kingdom
ORF1ab_3305_L	ORF1ab	3305	ERR4666915	10178	G	C	0,105846	2020-09-16	United Kingdom
ORF1ab_3492_NA	ORF1ab	3492	ERR4666915	10741	C	-T	0,0555556	2020-09-16	United Kingdom
ORF1ab_3514_*	ORF1ab	3514	ERR4666915	10805	G	T	0,062201	2020-09-16	United Kingdom
ORF1ab_3599_H	ORF1ab	3599	ERR4666915	11062	A	T	0,103731	2020-09-16	United Kingdom
ORF1ab_3604_L	ORF1ab	3604	ERR4666915	11075	T	C	0,102478	2020-09-16	United Kingdom
ORF1ab_3620_NA	ORF1ab	3620	ERR4666915	11125	T	-A	0,0598193	2020-09-16	United Kingdom
ORF1ab_3629_NA	ORF1ab	3629	ERR4666915	11152	C	-A	0,0676862	2020-09-16	United Kingdom
ORF1ab_3673_C	ORF1ab	3673	ERR4666915	11282	A	T	0,078126	2020-09-16	United Kingdom
ORF1ab_4160_K	ORF1ab	4160	ERR4666915	12743	C	A	0,0504757	2020-09-16	United Kingdom
ORF1ab_4251_C	ORF1ab	4251	ERR4666915	13016	C	T	0,0518519	2020-09-16	United Kingdom
ORF1ab_4287_A	ORF1ab	4287	ERR4666915	13125	G	C	0,0534676	2020-09-16	United Kingdom
ORF1ab_176_S	ORF1ab	176	ERR4666915	13993	G	T	0,0678643	2020-09-16	United Kingdom
ORF1ab_307_F	ORF1ab	307	ERR4666915	14388	A	T	0,0620843	2020-09-16	United Kingdom
ORF1ab_314_L	ORF1ab	314	ERR4666915	14408	C	T	1	2020-09-16	United Kingdom
ORF1ab_476_D	ORF1ab	476	ERR4666915	14894	G	A	0,110773	2020-09-16	United Kingdom
ORF1ab_561_*	ORF1ab	561	ERR4666915	15148	C	T	0,0503472	2020-09-16	United Kingdom
ORF1ab_578_L	ORF1ab	578	ERR4666915	15199	G	T	0,0599369	2020-09-16	United Kingdom
ORF1ab_615_S	ORF1ab	615	ERR4666915	15312	A	C	0,061742	2020-09-16	United Kingdom
ORF1ab_647_S	ORF1ab	647	ERR4666915	15406	G	T	1	2020-09-16	United Kingdom
ORF1ab_661_NA	ORF1ab	661	ERR4666915	15450	C	-G	0,0631199	2020-09-16	United Kingdom
ORF1ab_1667_R	ORF1ab	1667	ERR4666915	18466	G	A	0,0523185	2020-09-16	United Kingdom
ORF1ab_1668_NA	ORF1ab	1668	ERR4666915	18470	A	-TC	0,0504999	2020-09-16	United Kingdom
ORF1ab_1881_C	ORF1ab	1881	ERR4666915	19108	A	T	0,0526427	2020-09-16	United Kingdom
ORF1ab_1893_NA	ORF1ab	1893	ERR4666915	19146	T	-TA	0,0842857	2020-09-16	United Kingdom
ORF1ab_2004_C	ORF1ab	2004	ERR4666915	19477	G	T	0,0806217	2020-09-16	United Kingdom
ORF1ab_2051_NA	ORF1ab	2051	ERR4666915	19618	C	-AG	0,0781991	2020-09-16	United Kingdom
ORF1ab_2213_F	ORF1ab	2213	ERR4666915	20104	C	T	0,997802	2020-09-16	United Kingdom
ORF1ab_2220_NA	ORF1ab	2220	ERR4666915	20125	G	-GA	0,0862069	2020-09-16	United Kingdom
ORF1ab_2551_F	ORF1ab	2551	ERR4666915	21119	G	T	0,11938	2020-09-16	United Kingdom
S_193_NA	S	193	ERR4666915	22141	G	+T	0,06143	2020-09-16	United Kingdom
S_614_G	S	614	ERR4666915	23403	A	G	0,999691	2020-09-16	United Kingdom
S_704_L	S	704	ERR4666915	23673	C	T	0,071374	2020-09-16	United Kingdom
S_931_F	S	931	ERR4666915	24353	A	T	0,0603774	2020-09-16	United Kingdom
S_950_E	S	950	ERR4666915	24412	T	G	0,0891293	2020-09-16	United Kingdom
S_951_M	S	951	ERR4666915	24413	G	A	0,0902296	2020-09-16	United Kingdom
S_1059_C	S	1059	ERR4666915	24737	G	T	0,0688751	2020-09-16	United Kingdom
S_1256_S	S	1256	ERR4666915	25329	T	C	0,0796246	2020-09-16	United Kingdom
ORF3a_41_F	ORF3a	41	ERR4666915	25513	C	T	0,0540918	2020-09-16	United Kingdom
E_14_NA	E	14	ERR4666915	26284	G	-T	0,0936658	2020-09-16	United Kingdom
M_165_NA	M	165	ERR4666915	27017	T	-A	0,0604396	2020-09-16	United Kingdom
ORF6_47_NA	ORF6	47	ERR4666915	27340	A	-AT	0,0524297	2020-09-16	United Kingdom
N_203_K	N	203	ERR4666915	28881	G	A	1	2020-09-16	United Kingdom
N_204_R	N	204	ERR4666915	28883	G	C	1	2020-09-16	United Kingdom
ORF1ab_361_T	ORF1ab	361	ERR4666917	1346	C	A	0,9925	2020-09-15	United Kingdom
ORF1ab_561_A	ORF1ab	561	ERR4666917	1947	T	C	0,687225	2020-09-15	United Kingdom
ORF1ab_1323_Y	ORF1ab	1323	ERR4666917	4232	G	T	0,999807	2020-09-15	United Kingdom
ORF1ab_314_L	ORF1ab	314	ERR4666917	14408	C	T	1	2020-09-15	United Kingdom
S_519_N	S	519	ERR4666917	23117	C	A	0,0537772	2020-09-15	United Kingdom
S_614_G	S	614	ERR4666917	23403	A	G	0,999614	2020-09-15	United Kingdom
ORF3a_57_H	ORF3a	57	ERR4666917	25563	G	T	0,999808	2020-09-15	United Kingdom
N_194_L	N	194	ERR4666917	28854	C	T	1	2020-09-15	United Kingdom
ORF1ab_300_F	ORF1ab	300	ERR4666918	1163	A	T	0,999543	2020-09-09	United Kingdom
ORF1ab_1032_NA	ORF1ab	1032	ERR4666918	3360	T	+A	0,0664387	2020-09-09	United Kingdom
ORF1ab_1593_NA	ORF1ab	1593	ERR4666918	5044	G	+T	0,0576834	2020-09-09	United Kingdom
ORF1ab_1786_L	ORF1ab	1786	ERR4666918	5622	C	T	0,999631	2020-09-09	United Kingdom
ORF1ab_1841_NA	ORF1ab	1841	ERR4666918	5788	T	-A	0,0580931	2020-09-09	United Kingdom
ORF1ab_1868_NA	ORF1ab	1868	ERR4666918	5869	C	-A	0,0639921	2020-09-09	United Kingdom
ORF1ab_2446_E	ORF1ab	2446	ERR4666918	7601	A	G	0,0821429	2020-09-09	United Kingdom
ORF1ab_2477_NA	ORF1ab	2477	ERR4666918	7696	T	-A	0,0612831	2020-09-09	United Kingdom
ORF1ab_2606_NA	ORF1ab	2606	ERR4666918	8081	A	-TG	0,0532663	2020-09-09	United Kingdom
ORF1ab_2607_NA	ORF1ab	2607	ERR4666918	8084	G	+A	0,0590473	2020-09-09	United Kingdom
ORF1ab_2609_NA	ORF1ab	2609	ERR4666918	8092	C	+A	0,061478	2020-09-09	United Kingdom
ORF1ab_2621_NA	ORF1ab	2621	ERR4666918	8127	C	-A	0,0572063	2020-09-09	United Kingdom
ORF1ab_2647_NA	ORF1ab	2647	ERR4666918	8204	G	-A	0,06269	2020-09-09	United Kingdom
ORF1ab_2963_NA	ORF1ab	2963	ERR4666918	9154	A	+T	0,22164	2020-09-09	United Kingdom
ORF1ab_3601_F	ORF1ab	3601	ERR4666918	11067	C	T	0,0712171	2020-09-09	United Kingdom
ORF1ab_3606_NA	ORF1ab	3606	ERR4666918	11082	T	-G	0,199042	2020-09-09	United Kingdom
ORF1ab_3606_F	ORF1ab	3606	ERR4666918	11083	G	T	0,999767	2020-09-09	United Kingdom
ORF1ab_3915_NA	ORF1ab	3915	ERR4666918	12008	C	+T	0,0904316	2020-09-09	United Kingdom
ORF1ab_245_D	ORF1ab	245	ERR4666918	14202	G	T	0,999739	2020-09-09	United Kingdom
ORF1ab_314_L	ORF1ab	314	ERR4666918	14408	C	T	0,999747	2020-09-09	United Kingdom
ORF1ab_470_NA	ORF1ab	470	ERR4666918	14877	C	+T	0,0637273	2020-09-09	United Kingdom
ORF1ab_501_S	ORF1ab	501	ERR4666918	14968	G	A	0,0880829	2020-09-09	United Kingdom
ORF1ab_833_NA	ORF1ab	833	ERR4666918	15965	G	+T	0,0566285	2020-09-09	United Kingdom
ORF1ab_1303_NA	ORF1ab	1303	ERR4666918	17375	C	+A	0,0639976	2020-09-09	United Kingdom
ORF1ab_1561_NA	ORF1ab	1561	ERR4666918	18149	G	+T	0,0991987	2020-09-09	United Kingdom
ORF1ab_2025_I	ORF1ab	2025	ERR4666918	19542	G	T	1	2020-09-09	United Kingdom
ORF1ab_2054_NA	ORF1ab	2054	ERR4666918	19627	G	+A	0,0559597	2020-09-09	United Kingdom
ORF1ab_2084_I	ORF1ab	2084	ERR4666918	19718	C	T	0,999395	2020-09-09	United Kingdom
ORF1ab_2376_NA	ORF1ab	2376	ERR4666918	20595	A	-G	0,0734564	2020-09-09	United Kingdom
ORF1ab_2696_NA	ORF1ab	2696	ERR4666918	21553	T	+A	0,12766	2020-09-09	United Kingdom
S_115_R	S	115	ERR4666918	21906	A	G	0,0533301	2020-09-09	United Kingdom
S_592_L	S	592	ERR4666918	23338	T	G	0,148594	2020-09-09	United Kingdom
S_614_G	S	614	ERR4666918	23403	A	G	0,999782	2020-09-09	United Kingdom
S_752_P	S	752	ERR4666918	23817	T	C	0,0947603	2020-09-09	United Kingdom
S_887_NA	S	887	ERR4666918	24223	C	+T	0,241406	2020-09-09	United Kingdom
ORF3a_135_P	ORF3a	135	ERR4666918	25795	T	C	0,118182	2020-09-09	United Kingdom
ORF3a_223_I	ORF3a	223	ERR4666918	26060	C	T	0,993333	2020-09-09	United Kingdom
N_203_K	N	203	ERR4666918	28881	G	A	1	2020-09-09	United Kingdom
N_204_R	N	204	ERR4666918	28883	G	C	1	2020-09-09	United Kingdom
N_398_V	N	398	ERR4666918	29466	C	T	1	2020-09-09	United Kingdom
ORF1ab_314_L	ORF1ab	314	ERR4666927	14408	C	T	0,999819	2020-09-17	United Kingdom
ORF1ab_735_D	ORF1ab	735	ERR4666927	15672	G	T	1	2020-09-17	United Kingdom
S_18_F	S	18	ERR4666927	21614	C	T	1	2020-09-17	United Kingdom
S_222_V	S	222	ERR4666927	22227	C	T	0,999524	2020-09-17	United Kingdom
S_614_G	S	614	ERR4666927	23403	A	G	0,999405	2020-09-17	United Kingdom
N_220_V	N	220	ERR4666927	28932	C	T	1	2020-09-17	United Kingdom
ORF10_30_L	ORF10	30	ERR4666927	29645	G	T	0,999749	2020-09-17	United Kingdom
ORF1ab_1826_D	ORF1ab	1826	ERR4666928	5743	G	C	0,0643672	2020-09-16	United Kingdom
ORF1ab_1827_H	ORF1ab	1827	ERR4666928	5744	T	C	0,0717718	2020-09-16	United Kingdom
ORF1ab_314_L	ORF1ab	314	ERR4666928	14408	C	T	0,99854	2020-09-16	United Kingdom
ORF1ab_1521_V	ORF1ab	1521	ERR4666928	18029	C	T	0,999086	2020-09-16	United Kingdom
S_18_F	S	18	ERR4666928	21614	C	T	0,998177	2020-09-16	United Kingdom
S_222_V	S	222	ERR4666928	22227	C	T	0,996387	2020-09-16	United Kingdom
S_614_G	S	614	ERR4666928	23403	A	G	0,999203	2020-09-16	United Kingdom
ORF7b_5_L	ORF7b	5	ERR4666928	27769	C	T	0,999529	2020-09-16	United Kingdom
N_220_V	N	220	ERR4666928	28932	C	T	0,99856	2020-09-16	United Kingdom
ORF10_30_L	ORF10	30	ERR4666928	29645	G	T	0,999457	2020-09-16	United Kingdom
ORF1ab_300_F	ORF1ab	300	ERR4666931	1163	A	T	0,999519	2020-09-10	United Kingdom
ORF1ab_1786_L	ORF1ab	1786	ERR4666931	5622	C	T	0,995064	2020-09-10	United Kingdom
ORF1ab_3603_NA	ORF1ab	3603	ERR4666931	11074	C	+T	0,0800616	2020-09-10	United Kingdom
ORF1ab_3606_NA	ORF1ab	3606	ERR4666931	11082	T	-G	0,134491	2020-09-10	United Kingdom
ORF1ab_3606_F	ORF1ab	3606	ERR4666931	11083	G	T	0,999889	2020-09-10	United Kingdom
ORF1ab_245_D	ORF1ab	245	ERR4666931	14202	G	T	0,999704	2020-09-10	United Kingdom
ORF1ab_314_L	ORF1ab	314	ERR4666931	14408	C	T	0,999606	2020-09-10	United Kingdom
ORF1ab_2025_I	ORF1ab	2025	ERR4666931	19542	G	T	0,999732	2020-09-10	United Kingdom
ORF1ab_2084_I	ORF1ab	2084	ERR4666931	19718	C	T	0,999511	2020-09-10	United Kingdom
S_614_G	S	614	ERR4666931	23403	A	G	0,999651	2020-09-10	United Kingdom
ORF3a_223_I	ORF3a	223	ERR4666931	26060	C	T	0,999799	2020-09-10	United Kingdom
N_203_K	N	203	ERR4666931	28881	G	A	0,999785	2020-09-10	United Kingdom
N_204_R	N	204	ERR4666931	28883	G	C	1	2020-09-10	United Kingdom
N_398_V	N	398	ERR4666931	29466	C	T	0,999619	2020-09-10	United Kingdom
ORF1ab_314_L	ORF1ab	314	ERR4666933	14408	C	T	1	2020-07-27	United Kingdom
ORF1ab_569_*	ORF1ab	569	ERR4666933	15173	C	A	0,0786517	2020-07-27	United Kingdom
S_254_F	S	254	ERR4666933	22323	C	T	0,0513245	2020-07-27	United Kingdom
S_614_G	S	614	ERR4666933	23403	A	G	0,999359	2020-07-27	United Kingdom
ORF3a_75_N	ORF3a	75	ERR4666933	25617	G	T	0,999345	2020-07-27	United Kingdom
N_203_K	N	203	ERR4666933	28881	G	A	1	2020-07-27	United Kingdom
N_204_R	N	204	ERR4666933	28883	G	C	0,997555	2020-07-27	United Kingdom
ORF1ab_1247_N	ORF1ab	1247	ERR4666934	4006	G	T	1	2020-09-16	United Kingdom
ORF1ab_1826_D	ORF1ab	1826	ERR4666934	5743	G	C	0,0856628	2020-09-16	United Kingdom
ORF1ab_1827_H	ORF1ab	1827	ERR4666934	5744	T	C	0,0930233	2020-09-16	United Kingdom
ORF1ab_3623_S	ORF1ab	3623	ERR4666934	11132	G	T	0,999621	2020-09-16	United Kingdom
ORF1ab_314_L	ORF1ab	314	ERR4666934	14408	C	T	0,997685	2020-09-16	United Kingdom
S_222_V	S	222	ERR4666934	22227	C	T	1	2020-09-16	United Kingdom
S_614_G	S	614	ERR4666934	23403	A	G	0,999383	2020-09-16	United Kingdom
N_220_V	N	220	ERR4666934	28932	C	T	0,998747	2020-09-16	United Kingdom
ORF10_30_L	ORF10	30	ERR4666934	29645	G	T	0,999657	2020-09-16	United Kingdom
ORF1ab_124_C	ORF1ab	124	ERR4666935	635	C	T	0,0885609	2020-09-05	United Kingdom
ORF1ab_314_L	ORF1ab	314	ERR4666935	14408	C	T	0,999825	2020-09-05	United Kingdom
S_18_F	S	18	ERR4666935	21614	C	T	1	2020-09-05	United Kingdom
S_222_V	S	222	ERR4666935	22227	C	T	0,999043	2020-09-05	United Kingdom
S_614_G	S	614	ERR4666935	23403	A	G	0,999291	2020-09-05	United Kingdom
N_220_V	N	220	ERR4666935	28932	C	T	0,999295	2020-09-05	United Kingdom
ORF10_30_L	ORF10	30	ERR4666935	29645	G	T	1	2020-09-05	United Kingdom
ORF1ab_561_A	ORF1ab	561	ERR4666936	1947	T	C	0,104513	2020-09-09	United Kingdom
ORF1ab_981_N	ORF1ab	981	ERR4666936	3206	G	A	0,0538667	2020-09-09	United Kingdom
ORF1ab_3072_C	ORF1ab	3072	ERR4666936	9479	G	T	0,42217	2020-09-09	United Kingdom
ORF1ab_3603_NA	ORF1ab	3603	ERR4666936	11074	C	+T	0,0720398	2020-09-09	United Kingdom
ORF1ab_314_L	ORF1ab	314	ERR4666936	14408	C	T	0,999874	2020-09-09	United Kingdom
S_222_V	S	222	ERR4666936	22227	C	T	0,93609	2020-09-09	United Kingdom
S_262_S	S	262	ERR4666936	22346	G	T	0,938922	2020-09-09	United Kingdom
S_614_G	S	614	ERR4666936	23403	A	G	0,999881	2020-09-09	United Kingdom
N_194_L	N	194	ERR4666936	28854	C	T	0,267532	2020-09-09	United Kingdom
N_220_V	N	220	ERR4666936	28932	C	T	0,718935	2020-09-09	United Kingdom
ORF10_30_L	ORF10	30	ERR4666936	29645	G	T	0,913328	2020-09-09	United Kingdom
ORF1ab_314_L	ORF1ab	314	ERR4666937	14408	C	T	0,999789	2020-09-12	United Kingdom
S_18_F	S	18	ERR4666937	21614	C	T	1	2020-09-12	United Kingdom
S_222_V	S	222	ERR4666937	22227	C	T	0,999583	2020-09-12	United Kingdom
S_614_G	S	614	ERR4666937	23403	A	G	0,999644	2020-09-12	United Kingdom
N_220_V	N	220	ERR4666937	28932	C	T	0,999715	2020-09-12	United Kingdom
ORF10_30_L	ORF10	30	ERR4666937	29645	G	T	0,999937	2020-09-12	United Kingdom
ORF1ab_2554_V	ORF1ab	2554	ERR4666941	7926	C	T	0,999475	2020-09-07	United Kingdom
ORF1ab_314_L	ORF1ab	314	ERR4666941	14408	C	T	1	2020-09-07	United Kingdom
S_222_V	S	222	ERR4666941	22227	C	T	0,999343	2020-09-07	United Kingdom
S_614_G	S	614	ERR4666941	23403	A	G	0,999915	2020-09-07	United Kingdom
N_220_V	N	220	ERR4666941	28932	C	T	1	2020-09-07	United Kingdom
ORF10_30_L	ORF10	30	ERR4666941	29645	G	T	0,999837	2020-09-07	United Kingdom
ORF1ab_314_L	ORF1ab	314	ERR4666942	14408	C	T	1	2020-09-09	United Kingdom
ORF1ab_647_S	ORF1ab	647	ERR4666942	15406	G	T	0,999013	2020-09-09	United Kingdom
S_614_G	S	614	ERR4666942	23403	A	G	0,999458	2020-09-09	United Kingdom
N_203_K	N	203	ERR4666942	28881	G	A	0,998747	2020-09-09	United Kingdom
N_204_R	N	204	ERR4666942	28883	G	C	0,99878	2020-09-09	United Kingdom
ORF1ab_314_L	ORF1ab	314	ERR4666944	14408	C	T	0,999319	2020-09-10	United Kingdom
S_222_V	S	222	ERR4666944	22227	C	T	1	2020-09-10	United Kingdom
S_614_G	S	614	ERR4666944	23403	A	G	0,999691	2020-09-10	United Kingdom
ORF3a_240_L	ORF3a	240	ERR4666944	26111	C	T	0,999132	2020-09-10	United Kingdom
N_220_V	N	220	ERR4666944	28932	C	T	0,998705	2020-09-10	United Kingdom
N_365_S	N	365	ERR4666944	29366	C	T	0,993721	2020-09-10	United Kingdom
ORF10_30_L	ORF10	30	ERR4666944	29645	G	T	0,999504	2020-09-10	United Kingdom
ORF1ab_1583_I	ORF1ab	1583	ERR4666945	5012	G	A	0,34474	2020-09-13	United Kingdom
ORF1ab_314_L	ORF1ab	314	ERR4666945	14408	C	T	0,99951	2020-09-13	United Kingdom
S_18_F	S	18	ERR4666945	21614	C	T	1	2020-09-13	United Kingdom
S_222_V	S	222	ERR4666945	22227	C	T	1	2020-09-13	United Kingdom
S_614_G	S	614	ERR4666945	23403	A	G	0,999666	2020-09-13	United Kingdom
ORF8_65_V	ORF8	65	ERR4666945	28087	C	T	0,681194	2020-09-13	United Kingdom
N_220_V	N	220	ERR4666945	28932	C	T	0,999505	2020-09-13	United Kingdom
ORF10_30_L	ORF10	30	ERR4666945	29645	G	T	0,999464	2020-09-13	United Kingdom
ORF1ab_3347_S	ORF1ab	3347	ERR4666946	10305	A	G	0,0797439	2020-09-11	United Kingdom
ORF1ab_3603_NA	ORF1ab	3603	ERR4666946	11074	C	+T	0,0668634	2020-09-11	United Kingdom
ORF1ab_3606_NA	ORF1ab	3606	ERR4666946	11082	T	-G	0,15164	2020-09-11	United Kingdom
ORF1ab_3606_F	ORF1ab	3606	ERR4666946	11083	G	T	0,999613	2020-09-11	United Kingdom
ORF1ab_3771_T	ORF1ab	3771	ERR4666946	11577	T	C	0,871211	2020-09-11	United Kingdom
ORF1ab_314_L	ORF1ab	314	ERR4666946	14408	C	T	0,999776	2020-09-11	United Kingdom
S_18_F	S	18	ERR4666946	21614	C	T	0,999396	2020-09-11	United Kingdom
S_222_V	S	222	ERR4666946	22227	C	T	1	2020-09-11	United Kingdom
S_614_G	S	614	ERR4666946	23403	A	G	0,999768	2020-09-11	United Kingdom
N_220_V	N	220	ERR4666946	28932	C	T	0,999578	2020-09-11	United Kingdom
ORF10_30_L	ORF10	30	ERR4666946	29645	G	T	0,999688	2020-09-11	United Kingdom
ORF1ab_203_Y	ORF1ab	203	ERR4666951	872	G	T	1	2020-09-25	United Kingdom
ORF1ab_999_I	ORF1ab	999	ERR4666951	3261	C	T	1	2020-09-25	United Kingdom
ORF1ab_314_L	ORF1ab	314	ERR4666951	14408	C	T	1	2020-09-25	United Kingdom
S_614_G	S	614	ERR4666951	23403	A	G	1	2020-09-25	United Kingdom
ORF3a_54_S	ORF3a	54	ERR4666951	25552	G	T	1	2020-09-25	United Kingdom
ORF8_18_*	ORF8	18	ERR4666951	27945	C	T	1	2020-09-25	United Kingdom
ORF8_110_*	ORF8	110	ERR4666951	28221	G	T	1	2020-09-25	United Kingdom
ORF1ab_314_L	ORF1ab	314	ERR4666955	14408	C	T	0,99995	2020-09-11	United Kingdom
ORF1ab_647_S	ORF1ab	647	ERR4666955	15406	G	T	0,999774	2020-09-11	United Kingdom
S_614_G	S	614	ERR4666955	23403	A	G	0,999693	2020-09-11	United Kingdom
N_203_K	N	203	ERR4666955	28881	G	A	0,999802	2020-09-11	United Kingdom
N_204_R	N	204	ERR4666955	28883	G	C	1	2020-09-11	United Kingdom
ORF1ab_315_I	ORF1ab	315	ERR4666956	1210	G	T	0,998936	2020-09-16	United Kingdom
ORF1ab_3934_I	ORF1ab	3934	ERR4666956	12067	G	T	0,999169	2020-09-16	United Kingdom
ORF1ab_314_L	ORF1ab	314	ERR4666956	14408	C	T	0,999117	2020-09-16	United Kingdom
S_614_G	S	614	ERR4666956	23403	A	G	1	2020-09-16	United Kingdom
N_203_K	N	203	ERR4666956	28881	G	A	1	2020-09-16	United Kingdom
N_204_R	N	204	ERR4666956	28883	G	C	0,99851	2020-09-16	United Kingdom
ORF1ab_124_C	ORF1ab	124	ERR4666957	635	C	T	0,156507	2020-09-18	United Kingdom
ORF1ab_263_L	ORF1ab	263	ERR4666957	1052	T	C	0,0516834	2020-09-18	United Kingdom
ORF1ab_300_F	ORF1ab	300	ERR4666957	1163	A	T	0,999675	2020-09-18	United Kingdom
ORF1ab_1786_L	ORF1ab	1786	ERR4666957	5622	C	T	0,999018	2020-09-18	United Kingdom
ORF1ab_245_D	ORF1ab	245	ERR4666957	14202	G	T	1	2020-09-18	United Kingdom
ORF1ab_314_L	ORF1ab	314	ERR4666957	14408	C	T	1	2020-09-18	United Kingdom
ORF1ab_1404_M	ORF1ab	1404	ERR4666957	17678	C	T	0,998356	2020-09-18	United Kingdom
ORF1ab_2025_I	ORF1ab	2025	ERR4666957	19542	G	T	0,999673	2020-09-18	United Kingdom
ORF1ab_2084_I	ORF1ab	2084	ERR4666957	19718	C	T	1	2020-09-18	United Kingdom
S_71_P	S	71	ERR4666957	21773	T	C	1	2020-09-18	United Kingdom
S_614_G	S	614	ERR4666957	23403	A	G	1	2020-09-18	United Kingdom
ORF3a_223_I	ORF3a	223	ERR4666957	26060	C	T	0,999354	2020-09-18	United Kingdom
ORF6_3_Y	ORF6	3	ERR4666957	27208	C	T	0,102511	2020-09-18	United Kingdom
N_203_K	N	203	ERR4666957	28881	G	A	1	2020-09-18	United Kingdom
N_204_R	N	204	ERR4666957	28883	G	C	1	2020-09-18	United Kingdom
N_398_V	N	398	ERR4666957	29466	C	T	0,999548	2020-09-18	United Kingdom
ORF1ab_57_G	ORF1ab	57	ERR4666963	435	A	G	0,996857	2020-06-18	United Kingdom
ORF1ab_391_F	ORF1ab	391	ERR4666963	1437	C	T	1	2020-06-18	United Kingdom
ORF1ab_314_L	ORF1ab	314	ERR4666963	14408	C	T	0,999519	2020-06-18	United Kingdom
S_614_G	S	614	ERR4666963	23403	A	G	0,999692	2020-06-18	United Kingdom
N_203_K	N	203	ERR4666963	28881	G	A	1	2020-06-18	United Kingdom
N_204_R	N	204	ERR4666963	28883	G	C	0,998729	2020-06-18	United Kingdom
ORF1ab_2268_D	ORF1ab	2268	ERR4666964	7069	A	T	0,0849673	2020-09-09	United Kingdom
ORF1ab_2554_V	ORF1ab	2554	ERR4666964	7926	C	T	0,999597	2020-09-09	United Kingdom
ORF1ab_3589_I	ORF1ab	3589	ERR4666964	11031	C	T	0,315722	2020-09-09	United Kingdom
ORF1ab_314_L	ORF1ab	314	ERR4666964	14408	C	T	0,999913	2020-09-09	United Kingdom
S_222_V	S	222	ERR4666964	22227	C	T	1	2020-09-09	United Kingdom
S_614_G	S	614	ERR4666964	23403	A	G	0,999666	2020-09-09	United Kingdom
N_220_V	N	220	ERR4666964	28932	C	T	0,999518	2020-09-09	United Kingdom
ORF10_30_L	ORF10	30	ERR4666964	29645	G	T	0,999836	2020-09-09	United Kingdom
ORF1ab_2027_L	ORF1ab	2027	ERR4666966	6344	G	T	0,965352	2020-09-24	United Kingdom
ORF1ab_314_L	ORF1ab	314	ERR4666966	14408	C	T	0,999271	2020-09-24	United Kingdom
S_222_V	S	222	ERR4666966	22227	C	T	0,990291	2020-09-24	United Kingdom
S_614_G	S	614	ERR4666966	23403	A	G	1	2020-09-24	United Kingdom
N_220_V	N	220	ERR4666966	28932	C	T	0,981743	2020-09-24	United Kingdom
N_349_H	N	349	ERR4666966	29320	A	C	0,981293	2020-09-24	United Kingdom
ORF10_30_L	ORF10	30	ERR4666966	29645	G	T	0,963155	2020-09-24	United Kingdom
ORF1ab_1340_D	ORF1ab	1340	ERR4666968	4285	G	T	0,999797	2020-07-30	United Kingdom
ORF1ab_1440_N	ORF1ab	1440	ERR4666968	4583	G	A	0,999814	2020-07-30	United Kingdom
ORF1ab_1551_T	ORF1ab	1551	ERR4666968	4917	T	C	0,999403	2020-07-30	United Kingdom
ORF1ab_2856_V	ORF1ab	2856	ERR4666968	8832	C	T	0,999719	2020-07-30	United Kingdom
ORF1ab_314_L	ORF1ab	314	ERR4666968	14408	C	T	0,999524	2020-07-30	United Kingdom
S_5_F	S	5	ERR4666968	21575	C	T	0,999754	2020-07-30	United Kingdom
S_614_G	S	614	ERR4666968	23403	A	G	0,999234	2020-07-30	United Kingdom
S_1122_L	S	1122	ERR4666968	24926	G	T	0,999569	2020-07-30	United Kingdom
N_203_K	N	203	ERR4666968	28881	G	A	0,999745	2020-07-30	United Kingdom
N_204_R	N	204	ERR4666968	28883	G	C	0,99924	2020-07-30	United Kingdom
ORF10_38_A	ORF10	38	ERR4666968	29669	A	G	0,998539	2020-07-30	United Kingdom
ORF1ab_3711_F	ORF1ab	3711	ERR4666971	11396	C	T	1	2020-09-09	United Kingdom
ORF1ab_314_L	ORF1ab	314	ERR4666971	14408	C	T	1	2020-09-09	United Kingdom
S_18_F	S	18	ERR4666971	21614	C	T	0,999046	2020-09-09	United Kingdom
S_222_V	S	222	ERR4666971	22227	C	T	0,999085	2020-09-09	United Kingdom
S_614_G	S	614	ERR4666971	23403	A	G	1	2020-09-09	United Kingdom
ORF3a_110_S	ORF3a	110	ERR4666971	25720	G	T	0,998918	2020-09-09	United Kingdom
N_220_V	N	220	ERR4666971	28932	C	T	0,999071	2020-09-09	United Kingdom
ORF10_30_L	ORF10	30	ERR4666971	29645	G	T	0,999126	2020-09-09	United Kingdom
ORF1ab_3655_I	ORF1ab	3655	ERR4666974	11230	G	T	0,999345	2020-09-16	United Kingdom
ORF1ab_314_L	ORF1ab	314	ERR4666974	14408	C	T	1	2020-09-16	United Kingdom
S_614_G	S	614	ERR4666974	23403	A	G	0,998387	2020-09-16	United Kingdom
ORF3a_75_N	ORF3a	75	ERR4666974	25617	G	T	0,939444	2020-09-16	United Kingdom
N_203_K	N	203	ERR4666974	28881	G	A	1	2020-09-16	United Kingdom
N_204_R	N	204	ERR4666974	28883	G	C	1	2020-09-16	United Kingdom
ORF1ab_300_F	ORF1ab	300	ERR4666976	1163	A	T	0,999535	2020-09-11	United Kingdom
ORF1ab_1786_L	ORF1ab	1786	ERR4666976	5622	C	T	0,996872	2020-09-11	United Kingdom
ORF1ab_3603_NA	ORF1ab	3603	ERR4666976	11074	C	+T	0,0972571	2020-09-11	United Kingdom
ORF1ab_3606_NA	ORF1ab	3606	ERR4666976	11082	T	-G	0,106421	2020-09-11	United Kingdom
ORF1ab_3606_F	ORF1ab	3606	ERR4666976	11083	G	T	0,998961	2020-09-11	United Kingdom
ORF1ab_245_D	ORF1ab	245	ERR4666976	14202	G	T	1	2020-09-11	United Kingdom
ORF1ab_314_L	ORF1ab	314	ERR4666976	14408	C	T	0,999852	2020-09-11	United Kingdom
ORF1ab_2025_I	ORF1ab	2025	ERR4666976	19542	G	T	1	2020-09-11	United Kingdom
ORF1ab_2084_I	ORF1ab	2084	ERR4666976	19718	C	T	1	2020-09-11	United Kingdom
S_614_G	S	614	ERR4666976	23403	A	G	0,999844	2020-09-11	United Kingdom
ORF3a_223_I	ORF3a	223	ERR4666976	26060	C	T	1	2020-09-11	United Kingdom
M_7_N	M	7	ERR4666976	26542	C	A	0,0565709	2020-09-11	United Kingdom
N_203_K	N	203	ERR4666976	28881	G	A	1	2020-09-11	United Kingdom
N_204_R	N	204	ERR4666976	28883	G	C	1	2020-09-11	United Kingdom
N_398_V	N	398	ERR4666976	29466	C	T	1	2020-09-11	United Kingdom
ORF1ab_2796_I	ORF1ab	2796	ERR4666979	8653	G	T	0,993453	2020-09-16	United Kingdom
ORF1ab_3334_S	ORF1ab	3334	ERR4666979	10265	G	A	0,997174	2020-09-16	United Kingdom
ORF1ab_314_L	ORF1ab	314	ERR4666979	14408	C	T	0,998832	2020-09-16	United Kingdom
ORF1ab_638_I	ORF1ab	638	ERR4666979	15380	G	T	0,998224	2020-09-16	United Kingdom
ORF1ab_1204_R	ORF1ab	1204	ERR4666979	17078	A	G	0,970542	2020-09-16	United Kingdom
S_3_NA	S	3	ERR4666979	21569	G	+T	0,0724771	2020-09-16	United Kingdom
S_5_F	S	5	ERR4666979	21575	C	T	0,998827	2020-09-16	United Kingdom
S_614_G	S	614	ERR4666979	23403	A	G	0,999696	2020-09-16	United Kingdom
S_687_L	S	687	ERR4666979	23621	G	T	0,998596	2020-09-16	United Kingdom
ORF7b_29_L	ORF7b	29	ERR4666979	27841	G	T	0,999337	2020-09-16	United Kingdom
N_203_K	N	203	ERR4666979	28881	G	A	0,999332	2020-09-16	United Kingdom
N_204_R	N	204	ERR4666979	28883	G	C	0,982648	2020-09-16	United Kingdom
ORF1ab_1283_S	ORF1ab	1283	ERR4666980	4112	G	T	0,0554785	2020-09-16	United Kingdom
ORF1ab_2499_V	ORF1ab	2499	ERR4666980	7761	G	T	0,100956	2020-09-16	United Kingdom
ORF1ab_2950_NA	ORF1ab	2950	ERR4666980	9114	C	-TGACACACGTTATGTGCTCA	0,071161	2020-09-16	United Kingdom
ORF1ab_2995_A	ORF1ab	2995	ERR4666980	9249	G	C	0,0625	2020-09-16	United Kingdom
ORF1ab_3704_V	ORF1ab	3704	ERR4666980	11376	G	T	0,0723227	2020-09-16	United Kingdom
ORF1ab_87_NA	ORF1ab	87	ERR4666980	13726	G	-TTGCTA	0,0611529	2020-09-16	United Kingdom
ORF1ab_314_L	ORF1ab	314	ERR4666980	14408	C	T	0,999625	2020-09-16	United Kingdom
ORF1ab_555_I	ORF1ab	555	ERR4666980	15131	G	T	0,0619765	2020-09-16	United Kingdom
ORF1ab_647_S	ORF1ab	647	ERR4666980	15406	G	T	1	2020-09-16	United Kingdom
S_614_G	S	614	ERR4666980	23403	A	G	0,999506	2020-09-16	United Kingdom
S_939_F	S	939	ERR4666980	24378	C	T	0,0946309	2020-09-16	United Kingdom
S_1244_I	S	1244	ERR4666980	25292	C	A	0,0693739	2020-09-16	United Kingdom
M_5_S	M	5	ERR4666980	26536	A	G	0,058427	2020-09-16	United Kingdom
N_203_K	N	203	ERR4666980	28881	G	A	1	2020-09-16	United Kingdom
N_204_R	N	204	ERR4666980	28883	G	C	0,998983	2020-09-16	United Kingdom
ORF1ab_314_L	ORF1ab	314	ERR4666982	14408	C	T	0,999835	2020-09-10	United Kingdom
S_18_F	S	18	ERR4666982	21614	C	T	0,999399	2020-09-10	United Kingdom
S_222_V	S	222	ERR4666982	22227	C	T	0,999285	2020-09-10	United Kingdom
S_614_G	S	614	ERR4666982	23403	A	G	0,999812	2020-09-10	United Kingdom
N_220_V	N	220	ERR4666982	28932	C	T	0,999447	2020-09-10	United Kingdom
ORF10_30_L	ORF10	30	ERR4666982	29645	G	T	0,999773	2020-09-10	United Kingdom
ORF1ab_314_L	ORF1ab	314	ERR4666987	14408	C	T	0,999754	2020-09-14	United Kingdom
S_18_F	S	18	ERR4666987	21614	C	T	1	2020-09-14	United Kingdom
S_222_V	S	222	ERR4666987	22227	C	T	1	2020-09-14	United Kingdom
S_614_G	S	614	ERR4666987	23403	A	G	0,998899	2020-09-14	United Kingdom
N_220_V	N	220	ERR4666987	28932	C	T	0,998565	2020-09-14	United Kingdom
ORF10_30_L	ORF10	30	ERR4666987	29645	G	T	0,999868	2020-09-14	United Kingdom
ORF1ab_672_N	ORF1ab	672	ERR4666990	2281	G	T	0,065682	2020-09-19	United Kingdom
ORF1ab_2483_S	ORF1ab	2483	ERR4666990	7712	C	T	0,999293	2020-09-19	United Kingdom
ORF1ab_314_L	ORF1ab	314	ERR4666990	14408	C	T	0,999031	2020-09-19	United Kingdom
ORF1ab_2525_V	ORF1ab	2525	ERR4666990	21040	A	G	0,0722505	2020-09-19	United Kingdom
S_222_V	S	222	ERR4666990	22227	C	T	1	2020-09-19	United Kingdom
S_614_G	S	614	ERR4666990	23403	A	G	0,999838	2020-09-19	United Kingdom
M_86_F	M	86	ERR4666990	26779	G	T	0,998972	2020-09-19	United Kingdom
N_220_V	N	220	ERR4666990	28932	C	T	0,998294	2020-09-19	United Kingdom
ORF10_30_L	ORF10	30	ERR4666990	29645	G	T	0,999758	2020-09-19	United Kingdom
ORF1ab_302_F	ORF1ab	302	ERR4666991	1170	C	T	0,999518	2020-08-25	United Kingdom
ORF1ab_1246_I	ORF1ab	1246	ERR4666991	4002	C	T	0,999589	2020-08-25	United Kingdom
ORF1ab_3278_S	ORF1ab	3278	ERR4666991	10097	G	A	0,996587	2020-08-25	United Kingdom
ORF1ab_314_L	ORF1ab	314	ERR4666991	14408	C	T	0,999861	2020-08-25	United Kingdom
S_614_G	S	614	ERR4666991	23403	A	G	0,9996	2020-08-25	United Kingdom
S_1214_C	S	1214	ERR4666991	25204	G	T	0,0567282	2020-08-25	United Kingdom
ORF3a_59_T	ORF3a	59	ERR4666991	25567	G	A	0,999795	2020-08-25	United Kingdom
N_192_K	N	192	ERR4666991	28849	C	G	1	2020-08-25	United Kingdom
N_203_K	N	203	ERR4666991	28881	G	A	0,997596	2020-08-25	United Kingdom
N_204_R	N	204	ERR4666991	28883	G	C	1	2020-08-25	United Kingdom
ORF1ab_3711_F	ORF1ab	3711	ERR4666992	11396	C	T	0,999734	2020-09-10	United Kingdom
ORF1ab_314_L	ORF1ab	314	ERR4666992	14408	C	T	0,999899	2020-09-10	United Kingdom
S_18_F	S	18	ERR4666992	21614	C	T	0,999662	2020-09-10	United Kingdom
S_222_V	S	222	ERR4666992	22227	C	T	0,999723	2020-09-10	United Kingdom
S_614_G	S	614	ERR4666992	23403	A	G	0,999151	2020-09-10	United Kingdom
ORF3a_110_S	ORF3a	110	ERR4666992	25720	G	T	0,999764	2020-09-10	United Kingdom
N_6_T	N	6	ERR4666992	28289	C	A	0,808955	2020-09-10	United Kingdom
N_220_V	N	220	ERR4666992	28932	C	T	0,999526	2020-09-10	United Kingdom
ORF10_30_L	ORF10	30	ERR4666992	29645	G	T	0,999854	2020-09-10	United Kingdom
ORF1ab_361_T	ORF1ab	361	ERR4666994	1346	C	A	0,999279	2020-09-16	United Kingdom
ORF1ab_561_A	ORF1ab	561	ERR4666994	1947	T	C	0,987465	2020-09-16	United Kingdom
ORF1ab_1323_Y	ORF1ab	1323	ERR4666994	4232	G	T	1	2020-09-16	United Kingdom
ORF1ab_1826_D	ORF1ab	1826	ERR4666994	5743	G	C	0,0642202	2020-09-16	United Kingdom
ORF1ab_1827_H	ORF1ab	1827	ERR4666994	5744	T	C	0,0708908	2020-09-16	United Kingdom
ORF1ab_254_N	ORF1ab	254	ERR4666994	14229	G	T	0,235659	2020-09-16	United Kingdom
ORF1ab_314_L	ORF1ab	314	ERR4666994	14408	C	T	0,996528	2020-09-16	United Kingdom
ORF1ab_1354_I	ORF1ab	1354	ERR4666994	17528	C	T	0,0756609	2020-09-16	United Kingdom
S_614_G	S	614	ERR4666994	23403	A	G	1	2020-09-16	United Kingdom
ORF3a_57_H	ORF3a	57	ERR4666994	25563	G	T	0,998964	2020-09-16	United Kingdom
N_194_L	N	194	ERR4666994	28854	C	T	0,999122	2020-09-16	United Kingdom
ORF1ab_314_L	ORF1ab	314	ERR4666997	14408	C	T	1	2020-09-15	United Kingdom
ORF1ab_647_S	ORF1ab	647	ERR4666997	15406	G	T	1	2020-09-15	United Kingdom
S_614_G	S	614	ERR4666997	23403	A	G	0,999814	2020-09-15	United Kingdom
N_203_K	N	203	ERR4666997	28881	G	A	0,997701	2020-09-15	United Kingdom
N_204_R	N	204	ERR4666997	28883	G	C	0,999278	2020-09-15	United Kingdom
ORF1ab_428_C	ORF1ab	428	ERR4666999	1547	A	T	0,0622407	2020-09-18	United Kingdom
ORF1ab_428_G	ORF1ab	428	ERR4666999	1547	A	G	0,0580913	2020-09-18	United Kingdom
ORF1ab_2501_T	ORF1ab	2501	ERR4666999	7767	T	C	0,999339	2020-09-18	United Kingdom
ORF1ab_4241_I	ORF1ab	4241	ERR4666999	12988	G	T	0,99891	2020-09-18	United Kingdom
ORF1ab_314_L	ORF1ab	314	ERR4666999	14408	C	T	0,999784	2020-09-18	United Kingdom
ORF1ab_711_I	ORF1ab	711	ERR4666999	15598	G	A	0,999445	2020-09-18	United Kingdom
ORF1ab_1213_Y	ORF1ab	1213	ERR4666999	17104	C	T	1	2020-09-18	United Kingdom
ORF1ab_1521_S	ORF1ab	1521	ERR4666999	18028	G	T	0,999192	2020-09-18	United Kingdom
S_68_NA	S	68	ERR4666999	21764	A	-TACATG	0,994633	2020-09-18	United Kingdom
S_439_K	S	439	ERR4666999	22879	C	A	1	2020-09-18	United Kingdom
S_614_G	S	614	ERR4666999	23403	A	G	0,999707	2020-09-18	United Kingdom
N_182_S	N	182	ERR4666999	28817	G	T	0,999068	2020-09-18	United Kingdom
ORF1ab_314_L	ORF1ab	314	ERR4667000	14408	C	T	1	2020-09-23	United Kingdom
S_18_F	S	18	ERR4667000	21614	C	T	1	2020-09-23	United Kingdom
S_222_V	S	222	ERR4667000	22227	C	T	0,998844	2020-09-23	United Kingdom
S_614_G	S	614	ERR4667000	23403	A	G	0,998721	2020-09-23	United Kingdom
N_220_V	N	220	ERR4667000	28932	C	T	1	2020-09-23	United Kingdom
ORF10_30_L	ORF10	30	ERR4667000	29645	G	T	0,999828	2020-09-23	United Kingdom
ORF1ab_314_L	ORF1ab	314	ERR4667001	14408	C	T	1	2020-07-27	United Kingdom
ORF1ab_569_*	ORF1ab	569	ERR4667001	15173	C	A	0,0907441	2020-07-27	United Kingdom
S_384_S	S	384	ERR4667001	22712	C	T	1	2020-07-27	United Kingdom
S_614_G	S	614	ERR4667001	23403	A	G	1	2020-07-27	United Kingdom
ORF3a_75_N	ORF3a	75	ERR4667001	25617	G	T	1	2020-07-27	United Kingdom
N_203_K	N	203	ERR4667001	28881	G	A	1	2020-07-27	United Kingdom
N_204_R	N	204	ERR4667001	28883	G	C	0,998054	2020-07-27	United Kingdom
ORF1ab_1020_F	ORF1ab	1020	ERR4667002	3323	G	T	0,998484	2020-09-16	United Kingdom
ORF1ab_1640_S	ORF1ab	1640	ERR4667002	5183	C	T	1	2020-09-16	United Kingdom
ORF1ab_3209_V	ORF1ab	3209	ERR4667002	9891	C	T	1	2020-09-16	United Kingdom
ORF1ab_314_L	ORF1ab	314	ERR4667002	14408	C	T	0,998716	2020-09-16	United Kingdom
ORF1ab_1736_K	ORF1ab	1736	ERR4667002	18674	G	A	0,999023	2020-09-16	United Kingdom
S_614_G	S	614	ERR4667002	23403	A	G	0,999556	2020-09-16	United Kingdom
N_196_S	N	196	ERR4667002	28860	A	G	1	2020-09-16	United Kingdom
N_203_K	N	203	ERR4667002	28881	G	A	0,997101	2020-09-16	United Kingdom
N_204_R	N	204	ERR4667002	28883	G	C	1	2020-09-16	United Kingdom
ORF1ab_143_I	ORF1ab	143	ERR4667005	692	T	A	0,0616099	2020-07-28	United Kingdom
ORF1ab_215_NA	ORF1ab	215	ERR4667005	909	T	-G	0,188442	2020-07-28	United Kingdom
ORF1ab_215_F	ORF1ab	215	ERR4667005	910	G	T	0,0945455	2020-07-28	United Kingdom
ORF1ab_351_R	ORF1ab	351	ERR4667005	1317	A	G	1	2020-07-28	United Kingdom
ORF1ab_445_NA	ORF1ab	445	ERR4667005	1599	G	-TC	0,0666667	2020-07-28	United Kingdom
ORF1ab_781_I	ORF1ab	781	ERR4667005	2607	C	T	0,17619	2020-07-28	United Kingdom
ORF1ab_918_L	ORF1ab	918	ERR4667005	3018	C	T	0,127796	2020-07-28	United Kingdom
ORF1ab_1213_NA	ORF1ab	1213	ERR4667005	3904	A	+T	0,216783	2020-07-28	United Kingdom
ORF1ab_1225_NA	ORF1ab	1225	ERR4667005	3939	G	-A	0,0739437	2020-07-28	United Kingdom
ORF1ab_1246_I	ORF1ab	1246	ERR4667005	4002	C	T	1	2020-07-28	United Kingdom
ORF1ab_1469_NA	ORF1ab	1469	ERR4667005	4672	C	-A	0,138835	2020-07-28	United Kingdom
ORF1ab_1755_F	ORF1ab	1755	ERR4667005	5529	G	T	0,057072	2020-07-28	United Kingdom
ORF1ab_1807_I	ORF1ab	1807	ERR4667005	5686	G	C	0,0641509	2020-07-28	United Kingdom
ORF1ab_1851_NA	ORF1ab	1851	ERR4667005	5817	C	-T	0,0646388	2020-07-28	United Kingdom
ORF1ab_1882_NA	ORF1ab	1882	ERR4667005	5911	T	-A	0,0793651	2020-07-28	United Kingdom
ORF1ab_1983_NA	ORF1ab	1983	ERR4667005	6214	T	-A	0,0544747	2020-07-28	United Kingdom
ORF1ab_2412_NA	ORF1ab	2412	ERR4667005	7500	G	+T	0,146848	2020-07-28	United Kingdom
ORF1ab_2464_NA	ORF1ab	2464	ERR4667005	7657	T	-A	0,0797649	2020-07-28	United Kingdom
ORF1ab_2584_NA	ORF1ab	2584	ERR4667005	8016	C	-G	0,236162	2020-07-28	United Kingdom
ORF1ab_2781_NA	ORF1ab	2781	ERR4667005	8606	C	+T	0,149321	2020-07-28	United Kingdom
ORF1ab_3421_NA	ORF1ab	3421	ERR4667005	10526	T	-C	0,0681693	2020-07-28	United Kingdom
ORF1ab_3603_NA	ORF1ab	3603	ERR4667005	11074	C	-T	0,112042	2020-07-28	United Kingdom
ORF1ab_4393_NA	ORF1ab	4393	ERR4667005	13443	C	-AG	0,0705128	2020-07-28	United Kingdom
ORF1ab_134_E	ORF1ab	134	ERR4667005	13867	A	G	0,173055	2020-07-28	United Kingdom
ORF1ab_165_I	ORF1ab	165	ERR4667005	13960	G	A	0,0633937	2020-07-28	United Kingdom
ORF1ab_314_L	ORF1ab	314	ERR4667005	14408	C	T	0,998525	2020-07-28	United Kingdom
ORF1ab_316_NA	ORF1ab	316	ERR4667005	14414	G	-T	0,117827	2020-07-28	United Kingdom
ORF1ab_327_V	ORF1ab	327	ERR4667005	14447	A	T	0,121481	2020-07-28	United Kingdom
ORF1ab_569_*	ORF1ab	569	ERR4667005	15173	C	A	0,0753425	2020-07-28	United Kingdom
ORF1ab_741_NA	ORF1ab	741	ERR4667005	15690	T	+A	0,0720545	2020-07-28	United Kingdom
ORF1ab_813_R	ORF1ab	813	ERR4667005	15905	A	G	0,0932358	2020-07-28	United Kingdom
ORF1ab_930_P	ORF1ab	930	ERR4667005	16256	T	C	0,158385	2020-07-28	United Kingdom
ORF1ab_962_NA	ORF1ab	962	ERR4667005	16353	T	-A	0,118565	2020-07-28	United Kingdom
ORF1ab_1055_NA	ORF1ab	1055	ERR4667005	16630	C	+T	0,126482	2020-07-28	United Kingdom
ORF1ab_1743_I	ORF1ab	1743	ERR4667005	18695	C	T	0,134912	2020-07-28	United Kingdom
ORF1ab_1902_S	ORF1ab	1902	ERR4667005	19171	A	T	0,284946	2020-07-28	United Kingdom
ORF1ab_2097_I	ORF1ab	2097	ERR4667005	19757	A	T	0,11215	2020-07-28	United Kingdom
ORF1ab_2250_K	ORF1ab	2250	ERR4667005	20217	T	A	0,127479	2020-07-28	United Kingdom
ORF1ab_2287_NA	ORF1ab	2287	ERR4667005	20326	G	+T	0,0826087	2020-07-28	United Kingdom
ORF1ab_2294_NA	ORF1ab	2294	ERR4667005	20349	T	-CAG	0,172	2020-07-28	United Kingdom
ORF1ab_2329_NA	ORF1ab	2329	ERR4667005	20452	T	-A	0,104839	2020-07-28	United Kingdom
S_134_NA	S	134	ERR4667005	21964	A	-T	0,163522	2020-07-28	United Kingdom
S_455_F	S	455	ERR4667005	22927	G	C	0,0934579	2020-07-28	United Kingdom
S_488_R	S	488	ERR4667005	23024	T	C	0,106383	2020-07-28	United Kingdom
S_591_NA	S	591	ERR4667005	23334	C	-T	0,135068	2020-07-28	United Kingdom
S_614_G	S	614	ERR4667005	23403	A	G	1	2020-07-28	United Kingdom
S_705_A	S	705	ERR4667005	23676	T	C	0,464945	2020-07-28	United Kingdom
S_1122_L	S	1122	ERR4667005	24926	G	T	0,124161	2020-07-28	United Kingdom
E_39_F	E	39	ERR4667005	26361	G	T	0,252427	2020-07-28	United Kingdom
ORF8_96_C	ORF8	96	ERR4667005	28179	G	T	1	2020-07-28	United Kingdom
N_203_K	N	203	ERR4667005	28881	G	A	1	2020-07-28	United Kingdom
N_204_R	N	204	ERR4667005	28883	G	C	1	2020-07-28	United Kingdom
N_229_*	N	229	ERR4667005	28958	C	T	0,0792079	2020-07-28	United Kingdom
N_333_NA	N	333	ERR4667005	29270	T	-AC	0,0512412	2020-07-28	United Kingdom
N_369_R	N	369	ERR4667005	29379	A	G	0,168675	2020-07-28	United Kingdom
ORF1ab_1826_D	ORF1ab	1826	ERR4667008	5743	G	C	0,12093	2020-09-16	United Kingdom
ORF1ab_1827_H	ORF1ab	1827	ERR4667008	5744	T	C	0,134021	2020-09-16	United Kingdom
ORF1ab_4398_L	ORF1ab	4398	ERR4667008	13458	C	T	0,998698	2020-09-16	United Kingdom
S_18_F	S	18	ERR4667008	21614	C	T	1	2020-09-16	United Kingdom
S_614_G	S	614	ERR4667008	23403	A	G	1	2020-09-16	United Kingdom
N_134_V	N	134	ERR4667008	28674	C	T	1	2020-09-16	United Kingdom
N_220_V	N	220	ERR4667008	28932	C	T	1	2020-09-16	United Kingdom
ORF10_30_L	ORF10	30	ERR4667008	29645	G	T	0,998514	2020-09-16	United Kingdom
ORF1ab_315_I	ORF1ab	315	ERR4667009	1210	G	T	1	2020-09-16	United Kingdom
ORF1ab_552_F	ORF1ab	552	ERR4667009	1919	C	T	1	2020-09-16	United Kingdom
ORF1ab_1826_D	ORF1ab	1826	ERR4667009	5743	G	C	0,0542231	2020-09-16	United Kingdom
ORF1ab_1827_H	ORF1ab	1827	ERR4667009	5744	T	C	0,0600227	2020-09-16	United Kingdom
ORF1ab_3001_N	ORF1ab	3001	ERR4667009	9267	G	A	0,997188	2020-09-16	United Kingdom
ORF1ab_3934_I	ORF1ab	3934	ERR4667009	12067	G	T	1	2020-09-16	United Kingdom
ORF1ab_314_L	ORF1ab	314	ERR4667009	14408	C	T	0,997326	2020-09-16	United Kingdom
S_614_G	S	614	ERR4667009	23403	A	G	1	2020-09-16	United Kingdom
N_203_K	N	203	ERR4667009	28881	G	A	1	2020-09-16	United Kingdom
N_204_R	N	204	ERR4667009	28883	G	C	1	2020-09-16	United Kingdom
ORF1ab_1234_S	ORF1ab	1234	ERR4667010	3965	G	T	0,0627178	2020-09-15	United Kingdom
ORF1ab_314_L	ORF1ab	314	ERR4667010	14408	C	T	0,999802	2020-09-15	United Kingdom
S_18_F	S	18	ERR4667010	21614	C	T	1	2020-09-15	United Kingdom
S_27_S	S	27	ERR4667010	21641	G	T	1	2020-09-15	United Kingdom
S_222_V	S	222	ERR4667010	22227	C	T	1	2020-09-15	United Kingdom
S_614_G	S	614	ERR4667010	23403	A	G	0,999892	2020-09-15	United Kingdom
N_220_V	N	220	ERR4667010	28932	C	T	0,998532	2020-09-15	United Kingdom
ORF10_30_L	ORF10	30	ERR4667010	29645	G	T	0,999828	2020-09-15	United Kingdom
ORF1ab_216_N	ORF1ab	216	ERR4667011	14114	C	A	0,110509	2020-09-18	United Kingdom
ORF1ab_314_L	ORF1ab	314	ERR4667011	14408	C	T	1	2020-09-18	United Kingdom
ORF1ab_1834_K	ORF1ab	1834	ERR4667011	18968	G	A	0,0678459	2020-09-18	United Kingdom
S_18_F	S	18	ERR4667011	21614	C	T	1	2020-09-18	United Kingdom
S_222_V	S	222	ERR4667011	22227	C	T	1	2020-09-18	United Kingdom
S_614_G	S	614	ERR4667011	23403	A	G	0,999836	2020-09-18	United Kingdom
N_220_V	N	220	ERR4667011	28932	C	T	1	2020-09-18	United Kingdom
ORF10_30_L	ORF10	30	ERR4667011	29645	G	T	1	2020-09-18	United Kingdom
ORF1ab_1827_H	ORF1ab	1827	ERR4667013	5744	T	C	0,0528169	2020-09-16	United Kingdom
ORF1ab_4316_T	ORF1ab	4316	ERR4667013	13212	T	C	1	2020-09-16	United Kingdom
ORF1ab_314_L	ORF1ab	314	ERR4667013	14408	C	T	1	2020-09-16	United Kingdom
S_614_G	S	614	ERR4667013	23403	A	G	0,997781	2020-09-16	United Kingdom
N_220_V	N	220	ERR4667013	28932	C	T	0,996226	2020-09-16	United Kingdom
N_365_S	N	365	ERR4667013	29366	C	T	0,988095	2020-09-16	United Kingdom
ORF10_30_L	ORF10	30	ERR4667013	29645	G	T	0,999365	2020-09-16	United Kingdom
ORF1ab_2864_L	ORF1ab	2864	ERR4667014	8855	T	C	0,0701576	2020-09-16	United Kingdom
ORF1ab_4087_A	ORF1ab	4087	ERR4667014	12524	A	G	0,0592827	2020-09-16	United Kingdom
ORF1ab_314_L	ORF1ab	314	ERR4667014	14408	C	T	1	2020-09-16	United Kingdom
S_18_F	S	18	ERR4667014	21614	C	T	1	2020-09-16	United Kingdom
S_222_V	S	222	ERR4667014	22227	C	T	0,998888	2020-09-16	United Kingdom
S_614_G	S	614	ERR4667014	23403	A	G	1	2020-09-16	United Kingdom
ORF8_65_V	ORF8	65	ERR4667014	28087	C	T	0,941754	2020-09-16	United Kingdom
N_220_V	N	220	ERR4667014	28932	C	T	0,998679	2020-09-16	United Kingdom
ORF10_30_L	ORF10	30	ERR4667014	29645	G	T	0,999788	2020-09-16	United Kingdom
ORF1ab_3620_V	ORF1ab	3620	ERR4667017	11124	C	T	1	2020-09-04	United Kingdom
ORF1ab_4159_I	ORF1ab	4159	ERR4667017	12741	C	T	0,999295	2020-09-04	United Kingdom
ORF1ab_314_L	ORF1ab	314	ERR4667017	14408	C	T	1	2020-09-04	United Kingdom
ORF1ab_442_I	ORF1ab	442	ERR4667017	14792	G	T	0,997044	2020-09-04	United Kingdom
ORF1ab_794_I	ORF1ab	794	ERR4667017	15848	C	T	0,954023	2020-09-04	United Kingdom
ORF1ab_2557_R	ORF1ab	2557	ERR4667017	21137	A	G	1	2020-09-04	United Kingdom
S_141_NA	S	141	ERR4667017	21983	T	-TGGGTG	0,730392	2020-09-04	United Kingdom
S_614_G	S	614	ERR4667017	23403	A	G	1	2020-09-04	United Kingdom
ORF3a_166_L	ORF3a	166	ERR4667017	25889	C	T	1	2020-09-04	United Kingdom
ORF6_6_N	ORF6	6	ERR4667017	27217	G	A	0,998507	2020-09-04	United Kingdom
N_203_K	N	203	ERR4667017	28881	G	A	1	2020-09-04	United Kingdom
N_204_R	N	204	ERR4667017	28883	G	C	1	2020-09-04	United Kingdom
ORF1ab_314_L	ORF1ab	314	ERR4667021	14408	C	T	1	2020-09-14	United Kingdom
S_18_F	S	18	ERR4667021	21614	C	T	0,999351	2020-09-14	United Kingdom
S_222_V	S	222	ERR4667021	22227	C	T	0,998918	2020-09-14	United Kingdom
S_614_G	S	614	ERR4667021	23403	A	G	0,999799	2020-09-14	United Kingdom
ORF8_87_I	ORF8	87	ERR4667021	28153	C	T	0,19064	2020-09-14	United Kingdom
N_220_V	N	220	ERR4667021	28932	C	T	0,999737	2020-09-14	United Kingdom
ORF10_30_L	ORF10	30	ERR4667021	29645	G	T	0,999475	2020-09-14	United Kingdom
ORF1ab_314_L	ORF1ab	314	ERR4667022	14408	C	T	1	2020-09-23	United Kingdom
ORF1ab_2141_I	ORF1ab	2141	ERR4667022	19889	G	T	0,057596	2020-09-23	United Kingdom
S_18_F	S	18	ERR4667022	21614	C	T	1	2020-09-23	United Kingdom
S_222_V	S	222	ERR4667022	22227	C	T	1	2020-09-23	United Kingdom
S_614_G	S	614	ERR4667022	23403	A	G	0,999595	2020-09-23	United Kingdom
ORF8_65_V	ORF8	65	ERR4667022	28087	C	T	0,837451	2020-09-23	United Kingdom
N_220_V	N	220	ERR4667022	28932	C	T	0,999093	2020-09-23	United Kingdom
ORF10_30_L	ORF10	30	ERR4667022	29645	G	T	1	2020-09-23	United Kingdom
ORF1ab_34_P	ORF1ab	34	ERR4667025	365	T	C	0,0598906	2020-08-07	United Kingdom
ORF1ab_60_NA	ORF1ab	60	ERR4667025	443	G	+T	0,0527391	2020-08-07	United Kingdom
ORF1ab_243_K	ORF1ab	243	ERR4667025	992	G	A	0,678525	2020-08-07	United Kingdom
ORF1ab_753_I	ORF1ab	753	ERR4667025	2523	C	T	0,99927	2020-08-07	United Kingdom
ORF1ab_1324_H	ORF1ab	1324	ERR4667025	4235	A	C	0,46317	2020-08-07	United Kingdom
ORF1ab_1477_NA	ORF1ab	1477	ERR4667025	4694	G	-T	0,0721995	2020-08-07	United Kingdom
ORF1ab_1638_N	ORF1ab	1638	ERR4667025	5178	C	A	0,999078	2020-08-07	United Kingdom
ORF1ab_2126_V	ORF1ab	2126	ERR4667025	6642	G	T	0,103855	2020-08-07	United Kingdom
ORF1ab_2147_NA	ORF1ab	2147	ERR4667025	6706	C	-A	0,119035	2020-08-07	United Kingdom
ORF1ab_2959_V	ORF1ab	2959	ERR4667025	9141	G	T	0,139296	2020-08-07	United Kingdom
ORF1ab_3076_Y	ORF1ab	3076	ERR4667025	9491	C	T	0,759496	2020-08-07	United Kingdom
ORF1ab_3261_NA	ORF1ab	3261	ERR4667025	10046	G	+T	0,139182	2020-08-07	United Kingdom
ORF1ab_3395_S	ORF1ab	3395	ERR4667025	10448	C	T	0,99551	2020-08-07	United Kingdom
ORF1ab_127_A	ORF1ab	127	ERR4667025	13847	A	C	0,998781	2020-08-07	United Kingdom
ORF1ab_303_NA	ORF1ab	303	ERR4667025	14376	C	-T	0,10184	2020-08-07	United Kingdom
ORF1ab_314_L	ORF1ab	314	ERR4667025	14408	C	T	0,999783	2020-08-07	United Kingdom
ORF1ab_516_V	ORF1ab	516	ERR4667025	15014	A	T	0,0604982	2020-08-07	United Kingdom
ORF1ab_774_R	ORF1ab	774	ERR4667025	15788	A	G	0,201036	2020-08-07	United Kingdom
ORF1ab_792_I	ORF1ab	792	ERR4667025	15842	C	T	0,861228	2020-08-07	United Kingdom
ORF1ab_905_NA	ORF1ab	905	ERR4667025	16182	G	-TAT	0,0743102	2020-08-07	United Kingdom
ORF1ab_946_NA	ORF1ab	946	ERR4667025	16305	A	+T	0,0904391	2020-08-07	United Kingdom
ORF1ab_1184_NA	ORF1ab	1184	ERR4667025	17019	G	-T	0,0816592	2020-08-07	United Kingdom
ORF1ab_1326_V	ORF1ab	1326	ERR4667025	17444	C	T	0,35751	2020-08-07	United Kingdom
ORF1ab_1404_M	ORF1ab	1404	ERR4667025	17678	C	T	0,512967	2020-08-07	United Kingdom
ORF1ab_1408_L	ORF1ab	1408	ERR4667025	17690	C	T	0,510884	2020-08-07	United Kingdom
ORF1ab_2065_NA	ORF1ab	2065	ERR4667025	19662	C	-T	0,177688	2020-08-07	United Kingdom
ORF1ab_2347_NA	ORF1ab	2347	ERR4667025	20507	A	-T	0,0816829	2020-08-07	United Kingdom
S_227_I	S	227	ERR4667025	22241	G	A	0,395122	2020-08-07	United Kingdom
S_614_G	S	614	ERR4667025	23403	A	G	0,999826	2020-08-07	United Kingdom
S_761_K	S	761	ERR4667025	23844	C	A	0,463918	2020-08-07	United Kingdom
S_769_E	S	769	ERR4667025	23868	G	A	0,471239	2020-08-07	United Kingdom
S_775_NA	S	775	ERR4667025	23887	C	-A	0,284281	2020-08-07	United Kingdom
S_985_G	S	985	ERR4667025	24516	A	G	0,525442	2020-08-07	United Kingdom
S_1101_Q	S	1101	ERR4667025	24865	C	A	0,129628	2020-08-07	United Kingdom
S_1273_I	S	1273	ERR4667025	25380	C	T	0,0752051	2020-08-07	United Kingdom
ORF3a_4_I	ORF3a	4	ERR4667025	25402	T	A	0,078223	2020-08-07	United Kingdom
ORF3a_245_NA	ORF3a	245	ERR4667025	26125	C	+A	0,0899578	2020-08-07	United Kingdom
ORF3a_248_A	ORF3a	248	ERR4667025	26134	A	G	0,050536	2020-08-07	United Kingdom
E_5_F	E	5	ERR4667025	26257	G	T	0,346202	2020-08-07	United Kingdom
E_20_S	E	20	ERR4667025	26303	T	C	0,993855	2020-08-07	United Kingdom
E_30_I	E	30	ERR4667025	26333	C	T	0,997695	2020-08-07	United Kingdom
ORF8_45_NA	ORF8	45	ERR4667025	28028	G	-TA	0,0674627	2020-08-07	United Kingdom
ORF8_63_N	ORF8	63	ERR4667025	28080	G	A	0,0917421	2020-08-07	United Kingdom
ORF8_95_F	ORF8	95	ERR4667025	28178	G	T	0,999238	2020-08-07	United Kingdom
N_203_K	N	203	ERR4667025	28881	G	A	1	2020-08-07	United Kingdom
N_204_R	N	204	ERR4667025	28883	G	C	1	2020-08-07	United Kingdom
N_379_I	N	379	ERR4667025	29409	C	T	0,146214	2020-08-07	United Kingdom
ORF1ab_300_F	ORF1ab	300	ERR4667030	1163	A	T	1	2020-09-22	United Kingdom
ORF1ab_1786_L	ORF1ab	1786	ERR4667030	5622	C	T	0,995141	2020-09-22	United Kingdom
ORF1ab_3603_NA	ORF1ab	3603	ERR4667030	11074	C	+T	0,0670644	2020-09-22	United Kingdom
ORF1ab_3606_NA	ORF1ab	3606	ERR4667030	11082	T	-G	0,159286	2020-09-22	United Kingdom
ORF1ab_3606_F	ORF1ab	3606	ERR4667030	11083	G	T	0,999306	2020-09-22	United Kingdom
ORF1ab_245_D	ORF1ab	245	ERR4667030	14202	G	T	1	2020-09-22	United Kingdom
ORF1ab_314_L	ORF1ab	314	ERR4667030	14408	C	T	1	2020-09-22	United Kingdom
ORF1ab_2025_I	ORF1ab	2025	ERR4667030	19542	G	T	0,999614	2020-09-22	United Kingdom
ORF1ab_2084_I	ORF1ab	2084	ERR4667030	19718	C	T	1	2020-09-22	United Kingdom
S_614_G	S	614	ERR4667030	23403	A	G	1	2020-09-22	United Kingdom
ORF3a_223_I	ORF3a	223	ERR4667030	26060	C	T	1	2020-09-22	United Kingdom
N_203_K	N	203	ERR4667030	28881	G	A	1	2020-09-22	United Kingdom
N_204_R	N	204	ERR4667030	28883	G	C	0,998208	2020-09-22	United Kingdom
N_210_I	N	210	ERR4667030	28903	G	T	1	2020-09-22	United Kingdom
N_398_V	N	398	ERR4667030	29466	C	T	0,999628	2020-09-22	United Kingdom
ORF1ab_309_L	ORF1ab	309	ERR4667031	1191	C	T	0,999884	2020-09-05	United Kingdom
ORF1ab_996_N	ORF1ab	996	ERR4667031	3251	G	A	0,999862	2020-09-05	United Kingdom
ORF1ab_3934_I	ORF1ab	3934	ERR4667031	12067	G	T	0,99964	2020-09-05	United Kingdom
ORF1ab_314_L	ORF1ab	314	ERR4667031	14408	C	T	0,999917	2020-09-05	United Kingdom
S_3_NA	S	3	ERR4667031	21569	G	+T	0,0918919	2020-09-05	United Kingdom
S_5_F	S	5	ERR4667031	21575	C	T	1	2020-09-05	United Kingdom
S_222_V	S	222	ERR4667031	22227	C	T	1	2020-09-05	United Kingdom
S_574_Y	S	574	ERR4667031	23282	G	T	0,999651	2020-09-05	United Kingdom
S_614_G	S	614	ERR4667031	23403	A	G	0,998477	2020-09-05	United Kingdom
S_655_Y	S	655	ERR4667031	23525	C	T	0,999841	2020-09-05	United Kingdom
N_203_K	N	203	ERR4667031	28881	G	A	1	2020-09-05	United Kingdom
N_204_R	N	204	ERR4667031	28883	G	C	1	2020-09-05	United Kingdom
ORF1ab_314_L	ORF1ab	314	ERR4667032	14408	C	T	1	2020-09-06	United Kingdom
S_18_F	S	18	ERR4667032	21614	C	T	0,999418	2020-09-06	United Kingdom
S_222_V	S	222	ERR4667032	22227	C	T	1	2020-09-06	United Kingdom
S_614_G	S	614	ERR4667032	23403	A	G	0,999747	2020-09-06	United Kingdom
ORF3a_149_L	ORF3a	149	ERR4667032	25838	G	T	0,189811	2020-09-06	United Kingdom
N_220_V	N	220	ERR4667032	28932	C	T	0,999808	2020-09-06	United Kingdom
ORF10_30_L	ORF10	30	ERR4667032	29645	G	T	0,999454	2020-09-06	United Kingdom
ORF1ab_1826_D	ORF1ab	1826	ERR4667036	5743	G	C	0,0826446	2020-09-16	United Kingdom
ORF1ab_1827_H	ORF1ab	1827	ERR4667036	5744	T	C	0,0906344	2020-09-16	United Kingdom
ORF1ab_3655_I	ORF1ab	3655	ERR4667036	11230	G	T	0,99802	2020-09-16	United Kingdom
ORF1ab_3712_I	ORF1ab	3712	ERR4667036	11401	G	T	1	2020-09-16	United Kingdom
ORF1ab_314_L	ORF1ab	314	ERR4667036	14408	C	T	0,993789	2020-09-16	United Kingdom
ORF1ab_1028_G	ORF1ab	1028	ERR4667036	16550	A	G	1	2020-09-16	United Kingdom
S_614_G	S	614	ERR4667036	23403	A	G	0,997732	2020-09-16	United Kingdom
ORF3a_75_N	ORF3a	75	ERR4667036	25617	G	T	0,898734	2020-09-16	United Kingdom
N_203_K	N	203	ERR4667036	28881	G	A	1	2020-09-16	United Kingdom
N_204_R	N	204	ERR4667036	28883	G	C	1	2020-09-16	United Kingdom
ORF1ab_124_L	ORF1ab	124	ERR4667037	636	G	T	0,20487	2020-05-02	United Kingdom
ORF1ab_163_NA	ORF1ab	163	ERR4667037	754	T	+A	0,256517	2020-05-02	United Kingdom
ORF1ab_466_NA	ORF1ab	466	ERR4667037	1663	C	-T	0,106515	2020-05-02	United Kingdom
ORF1ab_633_NA	ORF1ab	633	ERR4667037	2163	A	-G	0,286713	2020-05-02	United Kingdom
ORF1ab_739_V	ORF1ab	739	ERR4667037	2480	A	G	0,994273	2020-05-02	United Kingdom
ORF1ab_765_S	ORF1ab	765	ERR4667037	2558	C	T	0,992811	2020-05-02	United Kingdom
ORF1ab_1365_*	ORF1ab	1365	ERR4667037	4358	C	T	0,298876	2020-05-02	United Kingdom
ORF1ab_1384_NA	ORF1ab	1384	ERR4667037	4415	G	+A	0,246454	2020-05-02	United Kingdom
ORF1ab_1453_NA	ORF1ab	1453	ERR4667037	4624	A	-AC	0,110112	2020-05-02	United Kingdom
ORF1ab_1553_L	ORF1ab	1553	ERR4667037	4922	T	C	0,69901	2020-05-02	United Kingdom
ORF1ab_1963_NA	ORF1ab	1963	ERR4667037	6153	T	+A	0,0558204	2020-05-02	United Kingdom
ORF1ab_2026_Y	ORF1ab	2026	ERR4667037	6341	G	T	0,282051	2020-05-02	United Kingdom
ORF1ab_2044_NA	ORF1ab	2044	ERR4667037	6396	T	-AAAACCAGTCTCTGAAGAAGTAGTGG	0,0907473	2020-05-02	United Kingdom
ORF1ab_2115_I	ORF1ab	2115	ERR4667037	6609	G	T	0,175534	2020-05-02	United Kingdom
ORF1ab_2454_S	ORF1ab	2454	ERR4667037	7626	A	G	0,12605	2020-05-02	United Kingdom
ORF1ab_2880_NA	ORF1ab	2880	ERR4667037	8905	C	+T	0,0857143	2020-05-02	United Kingdom
ORF1ab_3220_T	ORF1ab	3220	ERR4667037	9923	G	A	0,99073	2020-05-02	United Kingdom
ORF1ab_3603_NA	ORF1ab	3603	ERR4667037	11074	C	+T	0,441603	2020-05-02	United Kingdom
ORF1ab_3606_F	ORF1ab	3606	ERR4667037	11083	G	T	0,993912	2020-05-02	United Kingdom
ORF1ab_961_L	ORF1ab	961	ERR4667037	16349	C	T	0,122102	2020-05-02	United Kingdom
ORF1ab_1315_P	ORF1ab	1315	ERR4667037	17411	G	C	0,127749	2020-05-02	United Kingdom
ORF1ab_1397_NA	ORF1ab	1397	ERR4667037	17658	G	-T	0,201391	2020-05-02	United Kingdom
ORF1ab_1725_M	ORF1ab	1725	ERR4667037	18642	A	G	0,174964	2020-05-02	United Kingdom
S_95_I	S	95	ERR4667037	21846	C	T	0,276205	2020-05-02	United Kingdom
S_789_NA	S	789	ERR4667037	23928	A	-C	0,463585	2020-05-02	United Kingdom
ORF3a_251_V	ORF3a	251	ERR4667037	26144	G	T	0,944378	2020-05-02	United Kingdom
M_176_NA	M	176	ERR4667037	27048	C	+T	0,13783	2020-05-02	United Kingdom
N_93_Q	N	93	ERR4667037	28551	G	A	0,0847158	2020-05-02	United Kingdom
N_215_NA	N	215	ERR4667037	28917	G	-T	0,144722	2020-05-02	United Kingdom
ORF1ab_1081_D	ORF1ab	1081	ERR4667040	3506	A	G	0,0600414	2020-09-17	United Kingdom
ORF1ab_2893_A	ORF1ab	2893	ERR4667040	8943	G	C	0,0929231	2020-09-17	United Kingdom
ORF1ab_3711_F	ORF1ab	3711	ERR4667040	11396	C	T	1	2020-09-17	United Kingdom
ORF1ab_4360_NA	ORF1ab	4360	ERR4667040	13345	T	-G	0,0555157	2020-09-17	United Kingdom
ORF1ab_52_*	ORF1ab	52	ERR4667040	13621	G	T	0,0689655	2020-09-17	United Kingdom
ORF1ab_314_L	ORF1ab	314	ERR4667040	14408	C	T	0,999702	2020-09-17	United Kingdom
ORF1ab_1343_V	ORF1ab	1343	ERR4667040	17495	A	T	0,064034	2020-09-17	United Kingdom
ORF1ab_1426_NA	ORF1ab	1426	ERR4667040	17744	A	-C	0,114679	2020-09-17	United Kingdom
S_18_F	S	18	ERR4667040	21614	C	T	1	2020-09-17	United Kingdom
S_222_V	S	222	ERR4667040	22227	C	T	1	2020-09-17	United Kingdom
S_614_G	S	614	ERR4667040	23403	A	G	1	2020-09-17	United Kingdom
ORF3a_110_S	ORF3a	110	ERR4667040	25720	G	T	1	2020-09-17	United Kingdom
ORF7a_37_F	ORF7a	37	ERR4667040	27503	C	T	0,0604027	2020-09-17	United Kingdom
N_220_V	N	220	ERR4667040	28932	C	T	1	2020-09-17	United Kingdom
ORF10_30_L	ORF10	30	ERR4667040	29645	G	T	1	2020-09-17	United Kingdom
ORF1ab_930_Y	ORF1ab	930	ERR4667041	3053	G	T	0,999435	2020-09-09	United Kingdom
ORF1ab_1246_I	ORF1ab	1246	ERR4667041	4002	C	T	0,999497	2020-09-09	United Kingdom
ORF1ab_1827_H	ORF1ab	1827	ERR4667041	5744	T	C	0,0541296	2020-09-09	United Kingdom
ORF1ab_1895_N	ORF1ab	1895	ERR4667041	5950	G	T	0,964413	2020-09-09	United Kingdom
ORF1ab_3278_S	ORF1ab	3278	ERR4667041	10097	G	A	0,99862	2020-09-09	United Kingdom
ORF1ab_3334_V	ORF1ab	3334	ERR4667041	10266	G	T	1	2020-09-09	United Kingdom
ORF1ab_314_L	ORF1ab	314	ERR4667041	14408	C	T	0,99941	2020-09-09	United Kingdom
ORF1ab_1655_I	ORF1ab	1655	ERR4667041	18431	C	T	0,128651	2020-09-09	United Kingdom
ORF1ab_2089_F	ORF1ab	2089	ERR4667041	19732	G	T	0,999807	2020-09-09	United Kingdom
S_614_G	S	614	ERR4667041	23403	A	G	0,99981	2020-09-09	United Kingdom
N_200_C	N	200	ERR4667041	28871	G	T	0,0572463	2020-09-09	United Kingdom
N_203_K	N	203	ERR4667041	28881	G	A	0,99958	2020-09-09	United Kingdom
N_204_R	N	204	ERR4667041	28883	G	C	0,999765	2020-09-09	United Kingdom
ORF1ab_85_I	ORF1ab	85	ERR4667044	520	G	T	0,0793187	2020-09-16	United Kingdom
ORF1ab_314_L	ORF1ab	314	ERR4667044	14408	C	T	0,999221	2020-09-16	United Kingdom
S_222_V	S	222	ERR4667044	22227	C	T	0,995604	2020-09-16	United Kingdom
S_614_G	S	614	ERR4667044	23403	A	G	0,999576	2020-09-16	United Kingdom
N_220_V	N	220	ERR4667044	28932	C	T	0,998361	2020-09-16	United Kingdom
ORF10_30_L	ORF10	30	ERR4667044	29645	G	T	0,999771	2020-09-16	United Kingdom
ORF1ab_314_L	ORF1ab	314	ERR4667045	14408	C	T	0,99978	2020-09-09	United Kingdom
S_18_F	S	18	ERR4667045	21614	C	T	0,999472	2020-09-09	United Kingdom
S_222_V	S	222	ERR4667045	22227	C	T	0,999606	2020-09-09	United Kingdom
S_614_G	S	614	ERR4667045	23403	A	G	0,999205	2020-09-09	United Kingdom
N_220_V	N	220	ERR4667045	28932	C	T	0,999219	2020-09-09	United Kingdom
ORF10_30_L	ORF10	30	ERR4667045	29645	G	T	0,999658	2020-09-09	United Kingdom
ORF1ab_314_L	ORF1ab	314	ERR4667047	14408	C	T	0,999842	2020-09-16	United Kingdom
ORF1ab_647_S	ORF1ab	647	ERR4667047	15406	G	T	1	2020-09-16	United Kingdom
S_614_G	S	614	ERR4667047	23403	A	G	1	2020-09-16	United Kingdom
N_203_K	N	203	ERR4667047	28881	G	A	1	2020-09-16	United Kingdom
N_204_R	N	204	ERR4667047	28883	G	C	1	2020-09-16	United Kingdom
ORF1ab_314_L	ORF1ab	314	ERR4667048	14408	C	T	1	2020-09-08	United Kingdom
S_614_G	S	614	ERR4667048	23403	A	G	0,999749	2020-09-08	United Kingdom
N_203_K	N	203	ERR4667048	28881	G	A	0,999357	2020-09-08	United Kingdom
N_204_R	N	204	ERR4667048	28883	G	C	0,999799	2020-09-08	United Kingdom
ORF1ab_1386_C	ORF1ab	1386	ERR4667049	4421	C	T	0,990724	2020-09-16	United Kingdom
ORF1ab_2554_V	ORF1ab	2554	ERR4667049	7926	C	T	1	2020-09-16	United Kingdom
S_222_V	S	222	ERR4667049	22227	C	T	1	2020-09-16	United Kingdom
S_614_G	S	614	ERR4667049	23403	A	G	0,999688	2020-09-16	United Kingdom
N_220_V	N	220	ERR4667049	28932	C	T	1	2020-09-16	United Kingdom
ORF10_30_L	ORF10	30	ERR4667049	29645	G	T	1	2020-09-16	United Kingdom
ORF1ab_314_L	ORF1ab	314	ERR4667050	14408	C	T	1	2020-09-11	United Kingdom
S_18_F	S	18	ERR4667050	21614	C	T	1	2020-09-11	United Kingdom
S_222_V	S	222	ERR4667050	22227	C	T	1	2020-09-11	United Kingdom
S_614_G	S	614	ERR4667050	23403	A	G	0,99974	2020-09-11	United Kingdom
N_220_V	N	220	ERR4667050	28932	C	T	1	2020-09-11	United Kingdom
ORF10_30_L	ORF10	30	ERR4667050	29645	G	T	0,999846	2020-09-11	United Kingdom
ORF1ab_1477_F	ORF1ab	1477	ERR4667051	4694	G	T	0,0672574	2020-09-07	United Kingdom
ORF1ab_2059_R	ORF1ab	2059	ERR4667051	6441	A	G	0,110636	2020-09-07	United Kingdom
ORF1ab_2687_H	ORF1ab	2687	ERR4667051	8324	G	C	0,0503145	2020-09-07	United Kingdom
ORF1ab_3603_NA	ORF1ab	3603	ERR4667051	11074	C	-T	0,0647801	2020-09-07	United Kingdom
ORF1ab_3606_F	ORF1ab	3606	ERR4667051	11083	G	T	0,0534118	2020-09-07	United Kingdom
ORF1ab_3809_C	ORF1ab	3809	ERR4667051	11690	G	T	0,0509728	2020-09-07	United Kingdom
ORF1ab_113_NA	ORF1ab	113	ERR4667051	13804	T	-AC	0,0594385	2020-09-07	United Kingdom
ORF1ab_130_R	ORF1ab	130	ERR4667051	13855	T	C	0,0690821	2020-09-07	United Kingdom
ORF1ab_314_L	ORF1ab	314	ERR4667051	14408	C	T	0,999728	2020-09-07	United Kingdom
ORF1ab_487_I	ORF1ab	487	ERR4667051	14927	A	T	0,0519293	2020-09-07	United Kingdom
ORF1ab_930_P	ORF1ab	930	ERR4667051	16256	T	C	0,0754815	2020-09-07	United Kingdom
ORF1ab_2076_F	ORF1ab	2076	ERR4667051	19694	C	T	0,0682382	2020-09-07	United Kingdom
S_18_F	S	18	ERR4667051	21614	C	T	1	2020-09-07	United Kingdom
S_222_V	S	222	ERR4667051	22227	C	T	1	2020-09-07	United Kingdom
S_614_G	S	614	ERR4667051	23403	A	G	0,999907	2020-09-07	United Kingdom
ORF3a_54_S	ORF3a	54	ERR4667051	25552	G	T	0,0619561	2020-09-07	United Kingdom
N_220_V	N	220	ERR4667051	28932	C	T	1	2020-09-07	United Kingdom
ORF10_30_L	ORF10	30	ERR4667051	29645	G	T	0,999731	2020-09-07	United Kingdom
ORF1ab_314_L	ORF1ab	314	ERR4667052	14408	C	T	1	2020-09-22	United Kingdom
S_18_F	S	18	ERR4667052	21614	C	T	1	2020-09-22	United Kingdom
S_222_V	S	222	ERR4667052	22227	C	T	1	2020-09-22	United Kingdom
S_614_G	S	614	ERR4667052	23403	A	G	0,99971	2020-09-22	United Kingdom
ORF8_65_V	ORF8	65	ERR4667052	28087	C	T	0,953467	2020-09-22	United Kingdom
N_220_V	N	220	ERR4667052	28932	C	T	0,998314	2020-09-22	United Kingdom
ORF10_30_L	ORF10	30	ERR4667052	29645	G	T	1	2020-09-22	United Kingdom
ORF1ab_1826_D	ORF1ab	1826	ERR4667053	5743	G	C	0,0732149	2020-09-16	United Kingdom
ORF1ab_1827_H	ORF1ab	1827	ERR4667053	5744	T	C	0,0803922	2020-09-16	United Kingdom
ORF1ab_314_L	ORF1ab	314	ERR4667053	14408	C	T	1	2020-09-16	United Kingdom
S_222_V	S	222	ERR4667053	22227	C	T	0,99867	2020-09-16	United Kingdom
S_614_G	S	614	ERR4667053	23403	A	G	0,999485	2020-09-16	United Kingdom
S_1163_Y	S	1163	ERR4667053	25049	G	T	0,99884	2020-09-16	United Kingdom
S_1167_V	S	1167	ERR4667053	25062	G	T	0,993311	2020-09-16	United Kingdom
N_220_V	N	220	ERR4667053	28932	C	T	0,99709	2020-09-16	United Kingdom
N_365_S	N	365	ERR4667053	29366	C	T	0,899887	2020-09-16	United Kingdom
ORF10_30_L	ORF10	30	ERR4667053	29645	G	T	0,999329	2020-09-16	United Kingdom
ORF1ab_795_Y	ORF1ab	795	ERR4667054	2648	G	T	1	2020-09-16	United Kingdom
ORF1ab_1826_D	ORF1ab	1826	ERR4667054	5743	G	C	0,0548246	2020-09-16	United Kingdom
ORF1ab_1827_H	ORF1ab	1827	ERR4667054	5744	T	C	0,059466	2020-09-16	United Kingdom
ORF1ab_3963_V	ORF1ab	3963	ERR4667054	12153	C	T	0,998341	2020-09-16	United Kingdom
ORF1ab_314_L	ORF1ab	314	ERR4667054	14408	C	T	1	2020-09-16	United Kingdom
ORF1ab_647_S	ORF1ab	647	ERR4667054	15406	G	T	0,997809	2020-09-16	United Kingdom
S_614_G	S	614	ERR4667054	23403	A	G	0,999285	2020-09-16	United Kingdom
N_203_K	N	203	ERR4667054	28881	G	A	0,99784	2020-09-16	United Kingdom
N_204_R	N	204	ERR4667054	28883	G	C	1	2020-09-16	United Kingdom
ORF1ab_314_L	ORF1ab	314	ERR4667058	14408	C	T	0,999475	2020-09-14	United Kingdom
S_18_F	S	18	ERR4667058	21614	C	T	1	2020-09-14	United Kingdom
S_222_V	S	222	ERR4667058	22227	C	T	1	2020-09-14	United Kingdom
S_614_G	S	614	ERR4667058	23403	A	G	0,999846	2020-09-14	United Kingdom
ORF7a_103_NA	ORF7a	103	ERR4667058	27700	A	-TT	0,0506329	2020-09-14	United Kingdom
N_220_V	N	220	ERR4667058	28932	C	T	1	2020-09-14	United Kingdom
ORF10_30_L	ORF10	30	ERR4667058	29645	G	T	0,999749	2020-09-14	United Kingdom
ORF1ab_3728_N	ORF1ab	3728	ERR4667059	11447	G	A	0,99918	2020-09-16	United Kingdom
ORF1ab_314_L	ORF1ab	314	ERR4667059	14408	C	T	0,995343	2020-09-16	United Kingdom
S_29_I	S	29	ERR4667059	21648	C	T	1	2020-09-16	United Kingdom
S_614_G	S	614	ERR4667059	23403	A	G	0,999499	2020-09-16	United Kingdom
S_769_V	S	769	ERR4667059	23868	G	T	0,0773481	2020-09-16	United Kingdom
N_203_K	N	203	ERR4667059	28881	G	A	0,996454	2020-09-16	United Kingdom
N_204_R	N	204	ERR4667059	28883	G	C	1	2020-09-16	United Kingdom
ORF1ab_2501_T	ORF1ab	2501	ERR4667060	7767	T	C	0,9996	2020-09-25	United Kingdom
ORF1ab_4241_I	ORF1ab	4241	ERR4667060	12988	G	T	0,998997	2020-09-25	United Kingdom
ORF1ab_314_L	ORF1ab	314	ERR4667060	14408	C	T	0,999806	2020-09-25	United Kingdom
ORF1ab_711_I	ORF1ab	711	ERR4667060	15598	G	A	0,999645	2020-09-25	United Kingdom
ORF1ab_976_L	ORF1ab	976	ERR4667060	16394	C	T	0,999127	2020-09-25	United Kingdom
ORF1ab_1213_Y	ORF1ab	1213	ERR4667060	17104	C	T	0,9998	2020-09-25	United Kingdom
ORF1ab_1521_S	ORF1ab	1521	ERR4667060	18028	G	T	0,999524	2020-09-25	United Kingdom
S_68_NA	S	68	ERR4667060	21764	A	-TACATG	0,989032	2020-09-25	United Kingdom
S_189_F	S	189	ERR4667060	22127	C	T	1	2020-09-25	United Kingdom
S_614_G	S	614	ERR4667060	23403	A	G	1	2020-09-25	United Kingdom
S_772_I	S	772	ERR4667060	23876	G	A	0,999169	2020-09-25	United Kingdom
S_1219_V	S	1219	ERR4667060	25218	G	T	0,999464	2020-09-25	United Kingdom
ORF3a_185_H	ORF3a	185	ERR4667060	25947	G	T	0,996825	2020-09-25	United Kingdom
N_334_I	N	334	ERR4667060	29274	C	T	1	2020-09-25	United Kingdom
ORF1ab_3480_K	ORF1ab	3480	ERR4667061	10704	G	A	0,132811	2020-09-22	United Kingdom
ORF1ab_3623_S	ORF1ab	3623	ERR4667061	11132	G	T	0,999747	2020-09-22	United Kingdom
ORF1ab_3718_F	ORF1ab	3718	ERR4667061	11417	G	T	0,999894	2020-09-22	United Kingdom
ORF1ab_314_L	ORF1ab	314	ERR4667061	14408	C	T	0,999875	2020-09-22	United Kingdom
ORF1ab_629_F	ORF1ab	629	ERR4667061	15352	C	T	0,999727	2020-09-22	United Kingdom
S_222_V	S	222	ERR4667061	22227	C	T	1	2020-09-22	United Kingdom
S_614_G	S	614	ERR4667061	23403	A	G	0,999743	2020-09-22	United Kingdom
ORF7a_61_NA	ORF7a	61	ERR4667061	27574	A	-CTCAATTTGCTTTTGCTTGTCCTGACGGCGTAAAACACGT	0,602837	2020-09-22	United Kingdom
N_220_V	N	220	ERR4667061	28932	C	T	1	2020-09-22	United Kingdom
ORF10_30_L	ORF10	30	ERR4667061	29645	G	T	0,99966	2020-09-22	United Kingdom
ORF1ab_1113_Y	ORF1ab	1113	ERR4667062	3602	C	T	1	2020-09-22	United Kingdom
ORF1ab_1393_L	ORF1ab	1393	ERR4667062	4442	G	T	0,998897	2020-09-22	United Kingdom
ORF1ab_2087_I	ORF1ab	2087	ERR4667062	6525	C	T	1	2020-09-22	United Kingdom
ORF1ab_314_L	ORF1ab	314	ERR4667062	14408	C	T	0,99774	2020-09-22	United Kingdom
S_98_F	S	98	ERR4667062	21855	C	T	0,998934	2020-09-22	United Kingdom
S_614_G	S	614	ERR4667062	23403	A	G	0,999142	2020-09-22	United Kingdom
ORF3a_38_R	ORF3a	38	ERR4667062	25505	A	G	0,999173	2020-09-22	United Kingdom
ORF3a_172_R	ORF3a	172	ERR4667062	25906	G	C	1	2020-09-22	United Kingdom
ORF3a_202_L	ORF3a	202	ERR4667062	25996	G	T	1	2020-09-22	United Kingdom
N_151_L	N	151	ERR4667062	28725	C	T	0,998318	2020-09-22	United Kingdom
N_199_L	N	199	ERR4667062	28869	C	T	1	2020-09-22	United Kingdom
ORF1ab_3281_L	ORF1ab	3281	ERR4667064	10106	G	T	0,0602919	2020-09-25	United Kingdom
ORF1ab_314_L	ORF1ab	314	ERR4667064	14408	C	T	0,999847	2020-09-25	United Kingdom
S_222_V	S	222	ERR4667064	22227	C	T	1	2020-09-25	United Kingdom
S_614_G	S	614	ERR4667064	23403	A	G	1	2020-09-25	United Kingdom
M_86_F	M	86	ERR4667064	26779	G	T	0,999628	2020-09-25	United Kingdom
N_220_V	N	220	ERR4667064	28932	C	T	0,99854	2020-09-25	United Kingdom
ORF10_30_L	ORF10	30	ERR4667064	29645	G	T	1	2020-09-25	United Kingdom
ORF1ab_2765_N	ORF1ab	2765	ERR4667066	8559	T	A	0,997155	2020-09-15	United Kingdom
ORF1ab_2766_I	ORF1ab	2766	ERR4667066	8561	G	A	0,997148	2020-09-15	United Kingdom
ORF1ab_4167_S	ORF1ab	4167	ERR4667066	12765	A	G	0,0598136	2020-09-15	United Kingdom
ORF1ab_314_L	ORF1ab	314	ERR4667066	14408	C	T	0,99985	2020-09-15	United Kingdom
S_18_F	S	18	ERR4667066	21614	C	T	0,998938	2020-09-15	United Kingdom
S_222_V	S	222	ERR4667066	22227	C	T	0,998772	2020-09-15	United Kingdom
S_614_G	S	614	ERR4667066	23403	A	G	0,999856	2020-09-15	United Kingdom
ORF3a_53_F	ORF3a	53	ERR4667066	25549	C	T	0,0835585	2020-09-15	United Kingdom
N_220_V	N	220	ERR4667066	28932	C	T	0,99723	2020-09-15	United Kingdom
ORF10_30_L	ORF10	30	ERR4667066	29645	G	T	0,999845	2020-09-15	United Kingdom
ORF1ab_314_L	ORF1ab	314	ERR4667067	14408	C	T	0,999916	2020-09-04	United Kingdom
ORF1ab_795_G	ORF1ab	795	ERR4667067	15851	A	G	0,150719	2020-09-04	United Kingdom
ORF1ab_833_NA	ORF1ab	833	ERR4667067	15965	G	+T	0,0648248	2020-09-04	United Kingdom
S_222_V	S	222	ERR4667067	22227	C	T	0,999472	2020-09-04	United Kingdom
S_614_G	S	614	ERR4667067	23403	A	G	0,999869	2020-09-04	United Kingdom
N_220_V	N	220	ERR4667067	28932	C	T	1	2020-09-04	United Kingdom
N_365_S	N	365	ERR4667067	29366	C	T	0,856105	2020-09-04	United Kingdom
ORF10_30_L	ORF10	30	ERR4667067	29645	G	T	0,999803	2020-09-04	United Kingdom
ORF1ab_1122_I	ORF1ab	1122	ERR4667068	3629	G	A	0,488932	2020-09-20	United Kingdom
ORF1ab_2018_L	ORF1ab	2018	ERR4667068	6318	C	T	0,0631736	2020-09-20	United Kingdom
ORF1ab_314_L	ORF1ab	314	ERR4667068	14408	C	T	0,99926	2020-09-20	United Kingdom
S_18_F	S	18	ERR4667068	21614	C	T	1	2020-09-20	United Kingdom
S_222_V	S	222	ERR4667068	22227	C	T	1	2020-09-20	United Kingdom
S_614_G	S	614	ERR4667068	23403	A	G	0,999665	2020-09-20	United Kingdom
ORF6_3_Y	ORF6	3	ERR4667068	27208	C	T	0,114507	2020-09-20	United Kingdom
N_220_V	N	220	ERR4667068	28932	C	T	0,998417	2020-09-20	United Kingdom
ORF10_30_L	ORF10	30	ERR4667068	29645	G	T	0,999707	2020-09-20	United Kingdom
ORF1ab_1973_*	ORF1ab	1973	ERR4667071	6182	A	T	0,0580564	2020-09-12	United Kingdom
ORF1ab_2403_A	ORF1ab	2403	ERR4667071	7473	G	C	0,0664707	2020-09-12	United Kingdom
ORF1ab_2422_V	ORF1ab	2422	ERR4667071	7530	A	T	0,0593651	2020-09-12	United Kingdom
ORF1ab_2921_NA	ORF1ab	2921	ERR4667071	9026	A	+T	0,0596169	2020-09-12	United Kingdom
ORF1ab_3019_F	ORF1ab	3019	ERR4667071	9321	G	T	0,0538922	2020-09-12	United Kingdom
ORF1ab_3610_P	ORF1ab	3610	ERR4667071	11093	G	C	0,0992281	2020-09-12	United Kingdom
ORF1ab_3642_L	ORF1ab	3642	ERR4667071	11190	C	T	0,130125	2020-09-12	United Kingdom
ORF1ab_3652_L	ORF1ab	3652	ERR4667071	11219	A	T	0,0997134	2020-09-12	United Kingdom
ORF1ab_3868_K	ORF1ab	3868	ERR4667071	11868	C	A	0,0700036	2020-09-12	United Kingdom
ORF1ab_314_L	ORF1ab	314	ERR4667071	14408	C	T	0,999635	2020-09-12	United Kingdom
ORF1ab_414_NA	ORF1ab	414	ERR4667071	14709	T	-G	0,0772579	2020-09-12	United Kingdom
ORF1ab_1058_NA	ORF1ab	1058	ERR4667071	16641	A	-G	0,0507583	2020-09-12	United Kingdom
ORF1ab_1514_K	ORF1ab	1514	ERR4667071	18007	G	A	0,0838207	2020-09-12	United Kingdom
ORF1ab_1917_L	ORF1ab	1917	ERR4667071	19217	C	T	0,0851735	2020-09-12	United Kingdom
ORF1ab_2178_F	ORF1ab	2178	ERR4667071	19999	G	T	0,11516	2020-09-12	United Kingdom
ORF1ab_2197_S	ORF1ab	2197	ERR4667071	20056	G	A	0,111111	2020-09-12	United Kingdom
ORF1ab_2324_T	ORF1ab	2324	ERR4667071	20438	G	C	0,0610119	2020-09-12	United Kingdom
S_144_F	S	144	ERR4667071	21993	A	T	0,0581162	2020-09-12	United Kingdom
S_222_V	S	222	ERR4667071	22227	C	T	1	2020-09-12	United Kingdom
S_614_G	S	614	ERR4667071	23403	A	G	0,999661	2020-09-12	United Kingdom
S_856_NA	S	856	ERR4667071	24130	C	+G	0,0718475	2020-09-12	United Kingdom
S_858_NA	S	858	ERR4667071	24134	C	-TTACTG	0,0570292	2020-09-12	United Kingdom
E_62_NA	E	62	ERR4667071	26430	T	-A	0,111827	2020-09-12	United Kingdom
E_68_NA	E	68	ERR4667071	26446	T	-C	0,0791646	2020-09-12	United Kingdom
M_215_Y	M	215	ERR4667071	27165	G	T	0,0722222	2020-09-12	United Kingdom
N_220_V	N	220	ERR4667071	28932	C	T	1	2020-09-12	United Kingdom
ORF10_30_L	ORF10	30	ERR4667071	29645	G	T	0,999906	2020-09-12	United Kingdom
ORF1ab_2892_I	ORF1ab	2892	ERR4667072	8939	G	A	0,0502525	2020-09-14	United Kingdom
ORF1ab_314_L	ORF1ab	314	ERR4667072	14408	C	T	0,999677	2020-09-14	United Kingdom
S_18_F	S	18	ERR4667072	21614	C	T	1	2020-09-14	United Kingdom
S_222_V	S	222	ERR4667072	22227	C	T	0,999296	2020-09-14	United Kingdom
S_614_G	S	614	ERR4667072	23403	A	G	0,999541	2020-09-14	United Kingdom
N_220_V	N	220	ERR4667072	28932	C	T	0,99949	2020-09-14	United Kingdom
ORF10_30_L	ORF10	30	ERR4667072	29645	G	T	0,999873	2020-09-14	United Kingdom
ORF1ab_3711_F	ORF1ab	3711	ERR4667074	11396	C	T	0,999601	2020-09-20	United Kingdom
ORF1ab_314_L	ORF1ab	314	ERR4667074	14408	C	T	1	2020-09-20	United Kingdom
S_18_F	S	18	ERR4667074	21614	C	T	0,999369	2020-09-20	United Kingdom
S_215_H	S	215	ERR4667074	22205	G	C	1	2020-09-20	United Kingdom
S_222_V	S	222	ERR4667074	22227	C	T	1	2020-09-20	United Kingdom
S_614_G	S	614	ERR4667074	23403	A	G	1	2020-09-20	United Kingdom
ORF3a_95_F	ORF3a	95	ERR4667074	25677	G	T	1	2020-09-20	United Kingdom
ORF7b_42_Q	ORF7b	42	ERR4667074	27881	C	A	0,999542	2020-09-20	United Kingdom
N_220_V	N	220	ERR4667074	28932	C	T	0,999553	2020-09-20	United Kingdom
ORF10_30_L	ORF10	30	ERR4667074	29645	G	T	1	2020-09-20	United Kingdom
ORF1ab_389_T	ORF1ab	389	ERR4667076	1431	A	C	0,998487	2020-08-16	United Kingdom
ORF1ab_314_L	ORF1ab	314	ERR4667076	14408	C	T	0,999526	2020-08-16	United Kingdom
S_16_NA	S	16	ERR4667076	21610	T	-AATCTTACAACCAGA	0,0580357	2020-08-16	United Kingdom
S_21_I	S	21	ERR4667076	21624	G	T	1	2020-08-16	United Kingdom
S_614_G	S	614	ERR4667076	23403	A	G	0,999786	2020-08-16	United Kingdom
S_1078_S	S	1078	ERR4667076	24794	G	T	0,999736	2020-08-16	United Kingdom
ORF3a_197_I	ORF3a	197	ERR4667076	25981	G	A	0,116008	2020-08-16	United Kingdom
ORF3a_207_L	ORF3a	207	ERR4667076	26013	C	G	1	2020-08-16	United Kingdom
ORF7b_41_F	ORF7b	41	ERR4667076	27877	G	T	0,999457	2020-08-16	United Kingdom
N_84_V	N	84	ERR4667076	28523	A	G	0,999814	2020-08-16	United Kingdom
N_203_K	N	203	ERR4667076	28881	G	A	1	2020-08-16	United Kingdom
N_204_R	N	204	ERR4667076	28883	G	C	0,9987	2020-08-16	United Kingdom
ORF1ab_3603_NA	ORF1ab	3603	ERR4667077	11074	C	+T	0,0588083	2020-09-09	United Kingdom
ORF1ab_3606_NA	ORF1ab	3606	ERR4667077	11082	T	-G	0,152792	2020-09-09	United Kingdom
ORF1ab_3606_F	ORF1ab	3606	ERR4667077	11083	G	T	0,999923	2020-09-09	United Kingdom
ORF1ab_4169_S	ORF1ab	4169	ERR4667077	12771	T	C	0,999467	2020-09-09	United Kingdom
ORF1ab_314_L	ORF1ab	314	ERR4667077	14408	C	T	0,999844	2020-09-09	United Kingdom
S_18_F	S	18	ERR4667077	21614	C	T	1	2020-09-09	United Kingdom
S_222_V	S	222	ERR4667077	22227	C	T	1	2020-09-09	United Kingdom
S_614_G	S	614	ERR4667077	23403	A	G	0,99977	2020-09-09	United Kingdom
N_220_V	N	220	ERR4667077	28932	C	T	0,999264	2020-09-09	United Kingdom
ORF10_30_L	ORF10	30	ERR4667077	29645	G	T	0,99964	2020-09-09	United Kingdom
ORF1ab_1306_T	ORF1ab	1306	ERR4667081	4181	G	A	0,0744179	2020-09-08	United Kingdom
ORF1ab_314_L	ORF1ab	314	ERR4667081	14408	C	T	0,999839	2020-09-08	United Kingdom
S_18_F	S	18	ERR4667081	21614	C	T	1	2020-09-08	United Kingdom
S_222_V	S	222	ERR4667081	22227	C	T	1	2020-09-08	United Kingdom
S_299_I	S	299	ERR4667081	22458	C	T	0,2	2020-09-08	United Kingdom
S_614_G	S	614	ERR4667081	23403	A	G	0,999835	2020-09-08	United Kingdom
ORF3a_275_F	ORF3a	275	ERR4667081	26217	G	T	0,191429	2020-09-08	United Kingdom
M_7_N	M	7	ERR4667081	26542	C	A	0,0934816	2020-09-08	United Kingdom
N_220_V	N	220	ERR4667081	28932	C	T	0,999714	2020-09-08	United Kingdom
ORF10_30_L	ORF10	30	ERR4667081	29645	G	T	0,999508	2020-09-08	United Kingdom
ORF1ab_314_L	ORF1ab	314	ERR4667085	14408	C	T	0,999291	2020-09-21	United Kingdom
ORF1ab_2025_V	ORF1ab	2025	ERR4667085	19540	A	G	0,1544	2020-09-21	United Kingdom
ORF1ab_2040_I	ORF1ab	2040	ERR4667085	19586	C	T	0,999388	2020-09-21	United Kingdom
S_18_F	S	18	ERR4667085	21614	C	T	0,998221	2020-09-21	United Kingdom
S_222_V	S	222	ERR4667085	22227	C	T	1	2020-09-21	United Kingdom
S_614_G	S	614	ERR4667085	23403	A	G	1	2020-09-21	United Kingdom
N_220_V	N	220	ERR4667085	28932	C	T	0,996055	2020-09-21	United Kingdom
ORF10_30_L	ORF10	30	ERR4667085	29645	G	T	0,999748	2020-09-21	United Kingdom
ORF1ab_314_L	ORF1ab	314	ERR4667086	14408	C	T	1	2020-09-10	United Kingdom
S_18_F	S	18	ERR4667086	21614	C	T	1	2020-09-10	United Kingdom
S_222_V	S	222	ERR4667086	22227	C	T	1	2020-09-10	United Kingdom
S_614_G	S	614	ERR4667086	23403	A	G	0,998759	2020-09-10	United Kingdom
M_7_N	M	7	ERR4667086	26542	C	A	0,055593	2020-09-10	United Kingdom
N_220_V	N	220	ERR4667086	28932	C	T	0,999153	2020-09-10	United Kingdom
ORF10_30_L	ORF10	30	ERR4667086	29645	G	T	1	2020-09-10	United Kingdom
ORF1ab_314_L	ORF1ab	314	ERR4667090	14408	C	T	0,999527	2020-09-20	United Kingdom
ORF1ab_2306_S	ORF1ab	2306	ERR4667090	20383	G	T	0,998041	2020-09-20	United Kingdom
S_18_F	S	18	ERR4667090	21614	C	T	1	2020-09-20	United Kingdom
S_222_V	S	222	ERR4667090	22227	C	T	0,998991	2020-09-20	United Kingdom
S_614_G	S	614	ERR4667090	23403	A	G	0,999667	2020-09-20	United Kingdom
S_812_L	S	812	ERR4667090	23997	C	T	1	2020-09-20	United Kingdom
ORF8_65_V	ORF8	65	ERR4667090	28087	C	T	0,735772	2020-09-20	United Kingdom
N_220_V	N	220	ERR4667090	28932	C	T	0,999393	2020-09-20	United Kingdom
ORF10_30_L	ORF10	30	ERR4667090	29645	G	T	0,999736	2020-09-20	United Kingdom
ORF1ab_4037_F	ORF1ab	4037	ERR4667093	12374	C	T	0,112771	2020-09-15	United Kingdom
ORF1ab_314_L	ORF1ab	314	ERR4667093	14408	C	T	1	2020-09-15	United Kingdom
ORF1ab_735_D	ORF1ab	735	ERR4667093	15672	G	T	0,999577	2020-09-15	United Kingdom
S_18_F	S	18	ERR4667093	21614	C	T	1	2020-09-15	United Kingdom
S_614_G	S	614	ERR4667093	23403	A	G	0,999553	2020-09-15	United Kingdom
N_220_V	N	220	ERR4667093	28932	C	T	1	2020-09-15	United Kingdom
ORF10_30_L	ORF10	30	ERR4667093	29645	G	T	0,999629	2020-09-15	United Kingdom
ORF1ab_1215_T	ORF1ab	1215	ERR4667094	3909	T	C	0,642709	2020-07-02	United Kingdom
ORF1ab_1679_V	ORF1ab	1679	ERR4667094	5301	C	T	0,0617685	2020-07-02	United Kingdom
ORF1ab_88_V	ORF1ab	88	ERR4667094	13730	C	T	0,999879	2020-07-02	United Kingdom
ORF1ab_314_L	ORF1ab	314	ERR4667094	14408	C	T	0,999473	2020-07-02	United Kingdom
ORF1ab_1213_Y	ORF1ab	1213	ERR4667094	17104	C	T	0,999739	2020-07-02	United Kingdom
S_76_I	S	76	ERR4667094	21789	C	T	0,99973	2020-07-02	United Kingdom
S_477_N	S	477	ERR4667094	22992	G	A	1	2020-07-02	United Kingdom
S_614_G	S	614	ERR4667094	23403	A	G	0,998905	2020-07-02	United Kingdom
S_1122_L	S	1122	ERR4667094	24926	G	T	0,999328	2020-07-02	United Kingdom
E_30_I	E	30	ERR4667094	26333	C	T	0,999506	2020-07-02	United Kingdom
ORF6_11_K	ORF6	11	ERR4667094	27233	T	A	0,0889817	2020-07-02	United Kingdom
ORF6_57_L	ORF6	57	ERR4667094	27371	C	T	1	2020-07-02	United Kingdom
N_203_K	N	203	ERR4667094	28881	G	A	1	2020-07-02	United Kingdom
N_204_R	N	204	ERR4667094	28883	G	C	1	2020-07-02	United Kingdom
ORF1ab_1827_H	ORF1ab	1827	ERR4667099	5744	T	C	0,0542732	2020-09-16	United Kingdom
ORF1ab_314_L	ORF1ab	314	ERR4667099	14408	C	T	0,997154	2020-09-16	United Kingdom
S_18_F	S	18	ERR4667099	21614	C	T	0,9988	2020-09-16	United Kingdom
S_222_V	S	222	ERR4667099	22227	C	T	1	2020-09-16	United Kingdom
S_614_G	S	614	ERR4667099	23403	A	G	0,999422	2020-09-16	United Kingdom
ORF3a_176_I	ORF3a	176	ERR4667099	25919	C	T	0,99484	2020-09-16	United Kingdom
N_220_V	N	220	ERR4667099	28932	C	T	0,997446	2020-09-16	United Kingdom
ORF10_30_L	ORF10	30	ERR4667099	29645	G	T	0,999619	2020-09-16	United Kingdom
ORF1ab_83_NA	ORF1ab	83	ERR4667100	514	T	-GTTATG	0,527449	2020-09-03	United Kingdom
ORF1ab_3603_NA	ORF1ab	3603	ERR4667100	11074	C	-T	0,0502294	2020-09-03	United Kingdom
ORF1ab_314_L	ORF1ab	314	ERR4667100	14408	C	T	0,999437	2020-09-03	United Kingdom
ORF1ab_2425_H	ORF1ab	2425	ERR4667100	20742	A	C	0,99981	2020-09-03	United Kingdom
S_614_G	S	614	ERR4667100	23403	A	G	0,99946	2020-09-03	United Kingdom
S_1073_N	S	1073	ERR4667100	24781	G	T	0,984894	2020-09-03	United Kingdom
ORF7a_39_I	ORF7a	39	ERR4667100	27509	C	T	0,0842648	2020-09-03	United Kingdom
ORF8_65_V	ORF8	65	ERR4667100	28087	C	T	0,982084	2020-09-03	United Kingdom
N_13_S	N	13	ERR4667100	28310	C	T	0,999699	2020-09-03	United Kingdom
N_203_K	N	203	ERR4667100	28881	G	A	1	2020-09-03	United Kingdom
N_204_R	N	204	ERR4667100	28883	G	C	0,99824	2020-09-03	United Kingdom
ORF10_30_L	ORF10	30	ERR4667100	29645	G	T	0,999617	2020-09-03	United Kingdom
ORF1ab_24_C	ORF1ab	24	ERR4667101	335	C	T	0,735744	2020-09-13	United Kingdom
ORF1ab_3711_F	ORF1ab	3711	ERR4667101	11396	C	T	0,999649	2020-09-13	United Kingdom
ORF1ab_314_L	ORF1ab	314	ERR4667101	14408	C	T	1	2020-09-13	United Kingdom
S_18_F	S	18	ERR4667101	21614	C	T	0,999013	2020-09-13	United Kingdom
S_222_V	S	222	ERR4667101	22227	C	T	1	2020-09-13	United Kingdom
S_614_G	S	614	ERR4667101	23403	A	G	0,999795	2020-09-13	United Kingdom
ORF3a_110_S	ORF3a	110	ERR4667101	25720	G	T	1	2020-09-13	United Kingdom
N_220_V	N	220	ERR4667101	28932	C	T	1	2020-09-13	United Kingdom
ORF10_30_L	ORF10	30	ERR4667101	29645	G	T	1	2020-09-13	United Kingdom
ORF1ab_428_C	ORF1ab	428	ERR4667105	1547	A	T	0,0664629	2020-09-16	United Kingdom
ORF1ab_314_L	ORF1ab	314	ERR4667105	14408	C	T	1	2020-09-16	United Kingdom
S_18_F	S	18	ERR4667105	21614	C	T	1	2020-09-16	United Kingdom
S_222_V	S	222	ERR4667105	22227	C	T	0,999365	2020-09-16	United Kingdom
S_614_G	S	614	ERR4667105	23403	A	G	0,999493	2020-09-16	United Kingdom
S_1237_I	S	1237	ERR4667105	25273	G	T	0,998313	2020-09-16	United Kingdom
N_220_V	N	220	ERR4667105	28932	C	T	1	2020-09-16	United Kingdom
ORF10_30_L	ORF10	30	ERR4667105	29645	G	T	0,999837	2020-09-16	United Kingdom
ORF1ab_1468_F	ORF1ab	1468	ERR4667106	4668	C	T	1	2020-09-10	United Kingdom
ORF1ab_4017_K	ORF1ab	4017	ERR4667106	12315	G	A	0,999636	2020-09-10	United Kingdom
ORF1ab_314_L	ORF1ab	314	ERR4667106	14408	C	T	0,999609	2020-09-10	United Kingdom
ORF1ab_691_I	ORF1ab	691	ERR4667106	15538	G	A	0,0859375	2020-09-10	United Kingdom
ORF1ab_1003_G	ORF1ab	1003	ERR4667106	16474	A	G	0,0821956	2020-09-10	United Kingdom
S_18_F	S	18	ERR4667106	21614	C	T	1	2020-09-10	United Kingdom
S_222_V	S	222	ERR4667106	22227	C	T	1	2020-09-10	United Kingdom
S_614_G	S	614	ERR4667106	23403	A	G	0,99933	2020-09-10	United Kingdom
N_220_V	N	220	ERR4667106	28932	C	T	0,999553	2020-09-10	United Kingdom
ORF10_30_L	ORF10	30	ERR4667106	29645	G	T	1	2020-09-10	United Kingdom
ORF1ab_2554_V	ORF1ab	2554	ERR4667107	7926	C	T	0,999419	2020-09-14	United Kingdom
ORF1ab_314_L	ORF1ab	314	ERR4667107	14408	C	T	1	2020-09-14	United Kingdom
S_222_V	S	222	ERR4667107	22227	C	T	1	2020-09-14	United Kingdom
S_614_G	S	614	ERR4667107	23403	A	G	0,999426	2020-09-14	United Kingdom
N_220_V	N	220	ERR4667107	28932	C	T	1	2020-09-14	United Kingdom
ORF10_30_L	ORF10	30	ERR4667107	29645	G	T	0,999474	2020-09-14	United Kingdom
ORF1ab_3711_F	ORF1ab	3711	ERR4667108	11396	C	T	0,999742	2020-09-26	United Kingdom
ORF1ab_314_L	ORF1ab	314	ERR4667108	14408	C	T	0,999689	2020-09-26	United Kingdom
S_18_F	S	18	ERR4667108	21614	C	T	0,999083	2020-09-26	United Kingdom
S_215_H	S	215	ERR4667108	22205	G	C	0,999313	2020-09-26	United Kingdom
S_222_V	S	222	ERR4667108	22227	C	T	0,99921	2020-09-26	United Kingdom
S_614_G	S	614	ERR4667108	23403	A	G	1	2020-09-26	United Kingdom
ORF7b_42_Q	ORF7b	42	ERR4667108	27881	C	A	1	2020-09-26	United Kingdom
N_220_V	N	220	ERR4667108	28932	C	T	0,99974	2020-09-26	United Kingdom
ORF10_30_L	ORF10	30	ERR4667108	29645	G	T	1	2020-09-26	United Kingdom
ORF1ab_300_F	ORF1ab	300	ERR4667110	1163	A	T	1	2020-09-10	United Kingdom
ORF1ab_1786_L	ORF1ab	1786	ERR4667110	5622	C	T	0,99637	2020-09-10	United Kingdom
ORF1ab_3603_NA	ORF1ab	3603	ERR4667110	11074	C	+T	0,0771253	2020-09-10	United Kingdom
ORF1ab_3606_NA	ORF1ab	3606	ERR4667110	11082	T	-G	0,113966	2020-09-10	United Kingdom
ORF1ab_3606_F	ORF1ab	3606	ERR4667110	11083	G	T	0,99933	2020-09-10	United Kingdom
ORF1ab_245_D	ORF1ab	245	ERR4667110	14202	G	T	0,999593	2020-09-10	United Kingdom
ORF1ab_314_L	ORF1ab	314	ERR4667110	14408	C	T	0,99939	2020-09-10	United Kingdom
ORF1ab_2025_I	ORF1ab	2025	ERR4667110	19542	G	T	0,999797	2020-09-10	United Kingdom
ORF1ab_2084_I	ORF1ab	2084	ERR4667110	19718	C	T	0,999687	2020-09-10	United Kingdom
S_614_G	S	614	ERR4667110	23403	A	G	1	2020-09-10	United Kingdom
ORF3a_70_K	ORF3a	70	ERR4667110	25600	C	A	0,0602679	2020-09-10	United Kingdom
ORF3a_223_I	ORF3a	223	ERR4667110	26060	C	T	0,999813	2020-09-10	United Kingdom
M_7_N	M	7	ERR4667110	26542	C	A	0,0619416	2020-09-10	United Kingdom
N_203_K	N	203	ERR4667110	28881	G	A	1	2020-09-10	United Kingdom
N_204_R	N	204	ERR4667110	28883	G	C	0,999767	2020-09-10	United Kingdom
N_398_V	N	398	ERR4667110	29466	C	T	0,999713	2020-09-10	United Kingdom
ORF1ab_124_C	ORF1ab	124	ERR4667115	635	C	T	0,0561998	2020-09-12	United Kingdom
ORF1ab_314_L	ORF1ab	314	ERR4667115	14408	C	T	0,999775	2020-09-12	United Kingdom
S_18_F	S	18	ERR4667115	21614	C	T	0,999216	2020-09-12	United Kingdom
S_222_V	S	222	ERR4667115	22227	C	T	0,99879	2020-09-12	United Kingdom
S_614_G	S	614	ERR4667115	23403	A	G	0,999651	2020-09-12	United Kingdom
N_220_V	N	220	ERR4667115	28932	C	T	0,999736	2020-09-12	United Kingdom
ORF10_30_L	ORF10	30	ERR4667115	29645	G	T	0,999846	2020-09-12	United Kingdom
ORF1ab_314_L	ORF1ab	314	ERR4667116	14408	C	T	1	2020-09-21	United Kingdom
ORF1ab_647_S	ORF1ab	647	ERR4667116	15406	G	T	1	2020-09-21	United Kingdom
S_614_G	S	614	ERR4667116	23403	A	G	0,99929	2020-09-21	United Kingdom
N_203_K	N	203	ERR4667116	28881	G	A	0,997772	2020-09-21	United Kingdom
N_204_R	N	204	ERR4667116	28883	G	C	1	2020-09-21	United Kingdom
ORF1ab_314_L	ORF1ab	314	ERR4667122	14408	C	T	0,999661	2020-04-24	United Kingdom
S_614_G	S	614	ERR4667122	23403	A	G	0,999211	2020-04-24	United Kingdom
N_203_K	N	203	ERR4667122	28881	G	A	0,998624	2020-04-24	United Kingdom
N_204_R	N	204	ERR4667122	28883	G	C	0,999336	2020-04-24	United Kingdom
ORF1ab_660_I	ORF1ab	660	ERR4667126	2243	G	A	0,0555556	2020-09-06	United Kingdom
ORF1ab_2063_*	ORF1ab	2063	ERR4667126	6452	G	T	0,0613554	2020-09-06	United Kingdom
ORF1ab_3603_NA	ORF1ab	3603	ERR4667126	11074	C	+T	0,061853	2020-09-06	United Kingdom
ORF1ab_314_L	ORF1ab	314	ERR4667126	14408	C	T	1	2020-09-06	United Kingdom
S_18_F	S	18	ERR4667126	21614	C	T	1	2020-09-06	United Kingdom
S_47_F	S	47	ERR4667126	21701	G	T	0,0518519	2020-09-06	United Kingdom
S_222_V	S	222	ERR4667126	22227	C	T	1	2020-09-06	United Kingdom
S_614_G	S	614	ERR4667126	23403	A	G	0,999936	2020-09-06	United Kingdom
N_220_V	N	220	ERR4667126	28932	C	T	0,996894	2020-09-06	United Kingdom
ORF10_30_L	ORF10	30	ERR4667126	29645	G	T	1	2020-09-06	United Kingdom
ORF1ab_3711_F	ORF1ab	3711	ERR4667127	11396	C	T	1	2020-09-13	United Kingdom
ORF1ab_314_L	ORF1ab	314	ERR4667127	14408	C	T	0,999637	2020-09-13	United Kingdom
S_18_F	S	18	ERR4667127	21614	C	T	0,998565	2020-09-13	United Kingdom
S_222_V	S	222	ERR4667127	22227	C	T	1	2020-09-13	United Kingdom
S_614_G	S	614	ERR4667127	23403	A	G	1	2020-09-13	United Kingdom
ORF3a_110_S	ORF3a	110	ERR4667127	25720	G	T	1	2020-09-13	United Kingdom
N_220_V	N	220	ERR4667127	28932	C	T	1	2020-09-13	United Kingdom
ORF10_30_L	ORF10	30	ERR4667127	29645	G	T	0,999865	2020-09-13	United Kingdom
ORF1ab_3655_I	ORF1ab	3655	ERR4667129	11230	G	T	0,999763	2020-09-26	United Kingdom
ORF1ab_3712_I	ORF1ab	3712	ERR4667129	11401	G	T	1	2020-09-26	United Kingdom
ORF1ab_314_L	ORF1ab	314	ERR4667129	14408	C	T	1	2020-09-26	United Kingdom
S_614_G	S	614	ERR4667129	23403	A	G	0,999732	2020-09-26	United Kingdom
ORF3a_75_N	ORF3a	75	ERR4667129	25617	G	T	0,99359	2020-09-26	United Kingdom
N_203_K	N	203	ERR4667129	28881	G	A	1	2020-09-26	United Kingdom
N_204_R	N	204	ERR4667129	28883	G	C	1	2020-09-26	United Kingdom
ORF1ab_309_L	ORF1ab	309	ERR4667132	1191	C	T	0,999692	2020-09-05	United Kingdom
ORF1ab_996_N	ORF1ab	996	ERR4667132	3251	G	A	0,999915	2020-09-05	United Kingdom
ORF1ab_2072_I	ORF1ab	2072	ERR4667132	6479	G	A	0,778085	2020-09-05	United Kingdom
ORF1ab_3934_I	ORF1ab	3934	ERR4667132	12067	G	T	0,999818	2020-09-05	United Kingdom
ORF1ab_314_L	ORF1ab	314	ERR4667132	14408	C	T	0,99986	2020-09-05	United Kingdom
S_3_NA	S	3	ERR4667132	21569	G	+T	0,0632223	2020-09-05	United Kingdom
S_5_F	S	5	ERR4667132	21575	C	T	1	2020-09-05	United Kingdom
S_222_V	S	222	ERR4667132	22227	C	T	1	2020-09-05	United Kingdom
S_574_Y	S	574	ERR4667132	23282	G	T	0,999802	2020-09-05	United Kingdom
S_614_G	S	614	ERR4667132	23403	A	G	0,99977	2020-09-05	United Kingdom
S_655_Y	S	655	ERR4667132	23525	C	T	0,999888	2020-09-05	United Kingdom
N_203_K	N	203	ERR4667132	28881	G	A	1	2020-09-05	United Kingdom
N_204_R	N	204	ERR4667132	28883	G	C	1	2020-09-05	United Kingdom
ORF1ab_1826_D	ORF1ab	1826	ERR4667138	5743	G	C	0,0895645	2020-09-16	United Kingdom
ORF1ab_1827_H	ORF1ab	1827	ERR4667138	5744	T	C	0,0994293	2020-09-16	United Kingdom
ORF1ab_314_L	ORF1ab	314	ERR4667138	14408	C	T	0,997974	2020-09-16	United Kingdom
S_222_V	S	222	ERR4667138	22227	C	T	0,996845	2020-09-16	United Kingdom
S_253_G	S	253	ERR4667138	22320	A	G	0,202089	2020-09-16	United Kingdom
S_614_G	S	614	ERR4667138	23403	A	G	0,999718	2020-09-16	United Kingdom
N_220_V	N	220	ERR4667138	28932	C	T	0,997703	2020-09-16	United Kingdom
ORF10_30_L	ORF10	30	ERR4667138	29645	G	T	0,998711	2020-09-16	United Kingdom
ORF1ab_314_L	ORF1ab	314	ERR4667139	14408	C	T	1	2020-09-02	United Kingdom
S_18_F	S	18	ERR4667139	21614	C	T	0,998077	2020-09-02	United Kingdom
S_222_V	S	222	ERR4667139	22227	C	T	0,998425	2020-09-02	United Kingdom
S_614_G	S	614	ERR4667139	23403	A	G	0,999696	2020-09-02	United Kingdom
N_220_V	N	220	ERR4667139	28932	C	T	0,999652	2020-09-02	United Kingdom
ORF10_30_L	ORF10	30	ERR4667139	29645	G	T	1	2020-09-02	United Kingdom
ORF1ab_1100_V	ORF1ab	1100	ERR4667142	3564	G	T	0,106576	2020-09-13	United Kingdom
ORF1ab_2995_V	ORF1ab	2995	ERR4667142	9249	G	T	0,136164	2020-09-13	United Kingdom
ORF1ab_3395_L	ORF1ab	3395	ERR4667142	10449	C	T	0,983559	2020-09-13	United Kingdom
ORF1ab_3711_F	ORF1ab	3711	ERR4667142	11396	C	T	0,999758	2020-09-13	United Kingdom
ORF1ab_3967_S	ORF1ab	3967	ERR4667142	12164	G	T	0,072225	2020-09-13	United Kingdom
ORF1ab_314_L	ORF1ab	314	ERR4667142	14408	C	T	0,999756	2020-09-13	United Kingdom
S_18_F	S	18	ERR4667142	21614	C	T	1	2020-09-13	United Kingdom
S_222_V	S	222	ERR4667142	22227	C	T	1	2020-09-13	United Kingdom
S_446_V	S	446	ERR4667142	22899	G	T	0,117864	2020-09-13	United Kingdom
S_614_G	S	614	ERR4667142	23403	A	G	1	2020-09-13	United Kingdom
S_1124_V	S	1124	ERR4667142	24933	G	T	0,104192	2020-09-13	United Kingdom
ORF3a_78_Y	ORF3a	78	ERR4667142	25624	C	T	0,0762787	2020-09-13	United Kingdom
ORF3a_110_S	ORF3a	110	ERR4667142	25720	G	T	0,999146	2020-09-13	United Kingdom
N_220_V	N	220	ERR4667142	28932	C	T	0,999315	2020-09-13	United Kingdom
ORF10_30_L	ORF10	30	ERR4667142	29645	G	T	0,999888	2020-09-13	United Kingdom
ORF1ab_2139_V	ORF1ab	2139	ERR4667144	6681	C	T	0,999726	2020-06-15	United Kingdom
ORF1ab_3454_V	ORF1ab	3454	ERR4667144	10626	C	T	0,99974	2020-06-15	United Kingdom
ORF1ab_314_L	ORF1ab	314	ERR4667144	14408	C	T	0,999804	2020-06-15	United Kingdom
ORF1ab_657_I	ORF1ab	657	ERR4667144	15438	G	T	0,998228	2020-06-15	United Kingdom
ORF1ab_833_NA	ORF1ab	833	ERR4667144	15965	G	+T	0,0663869	2020-06-15	United Kingdom
S_614_G	S	614	ERR4667144	23403	A	G	0,999443	2020-06-15	United Kingdom
S_822_F	S	822	ERR4667144	24026	C	T	0,999648	2020-06-15	United Kingdom
ORF3a_213_K	ORF3a	213	ERR4667144	26029	C	A	0,0955947	2020-06-15	United Kingdom
N_139_F	N	139	ERR4667144	28690	G	T	0,998664	2020-06-15	United Kingdom
N_198_I	N	198	ERR4667144	28866	C	T	1	2020-06-15	United Kingdom
ORF1ab_3603_NA	ORF1ab	3603	ERR4667147	11074	C	-T	0,0594614	2020-09-20	United Kingdom
ORF1ab_314_L	ORF1ab	314	ERR4667147	14408	C	T	0,998238	2020-09-20	United Kingdom
ORF1ab_735_D	ORF1ab	735	ERR4667147	15672	G	T	0,999236	2020-09-20	United Kingdom
S_18_F	S	18	ERR4667147	21614	C	T	1	2020-09-20	United Kingdom
S_222_V	S	222	ERR4667147	22227	C	T	0,999157	2020-09-20	United Kingdom
S_614_G	S	614	ERR4667147	23403	A	G	1	2020-09-20	United Kingdom
ORF3a_78_Y	ORF3a	78	ERR4667147	25624	C	T	0,399773	2020-09-20	United Kingdom
N_220_V	N	220	ERR4667147	28932	C	T	0,998982	2020-09-20	United Kingdom
ORF10_30_L	ORF10	30	ERR4667147	29645	G	T	0,999753	2020-09-20	United Kingdom
ORF1ab_1378_I	ORF1ab	1378	ERR4667148	4399	G	T	0,207143	2020-05-11	United Kingdom
ORF1ab_314_L	ORF1ab	314	ERR4667148	14408	C	T	1	2020-05-11	United Kingdom
S_614_G	S	614	ERR4667148	23403	A	G	1	2020-05-11	United Kingdom
N_203_K	N	203	ERR4667148	28881	G	A	1	2020-05-11	United Kingdom
N_204_R	N	204	ERR4667148	28883	G	C	1	2020-05-11	United Kingdom
ORF1ab_885_S	ORF1ab	885	ERR4667149	2918	C	T	0,0643777	2020-09-23	United Kingdom
ORF1ab_1348_NA	ORF1ab	1348	ERR4667149	4308	A	-GT	0,0504202	2020-09-23	United Kingdom
ORF1ab_2204_T	ORF1ab	2204	ERR4667149	6876	A	C	0,116279	2020-09-23	United Kingdom
ORF1ab_2776_A	ORF1ab	2776	ERR4667149	8592	T	C	0,0571429	2020-09-23	United Kingdom
ORF1ab_3142_T	ORF1ab	3142	ERR4667149	9690	T	C	0,0807453	2020-09-23	United Kingdom
ORF1ab_3590_NA	ORF1ab	3590	ERR4667149	11034	C	-A	0,0691017	2020-09-23	United Kingdom
ORF1ab_3906_*	ORF1ab	3906	ERR4667149	11981	G	T	0,0814318	2020-09-23	United Kingdom
ORF1ab_314_L	ORF1ab	314	ERR4667149	14408	C	T	0,9987	2020-09-23	United Kingdom
ORF1ab_1520_G	ORF1ab	1520	ERR4667149	18026	T	G	0,0691489	2020-09-23	United Kingdom
S_222_V	S	222	ERR4667149	22227	C	T	1	2020-09-23	United Kingdom
S_382_A	S	382	ERR4667149	22707	T	C	0,0691542	2020-09-23	United Kingdom
S_614_G	S	614	ERR4667149	23403	A	G	0,999761	2020-09-23	United Kingdom
ORF3a_27_H	ORF3a	27	ERR4667149	25471	G	C	0,211952	2020-09-23	United Kingdom
M_102_R	M	102	ERR4667149	26827	T	G	0,0635995	2020-09-23	United Kingdom
ORF8_65_V	ORF8	65	ERR4667149	28087	C	T	0,956012	2020-09-23	United Kingdom
N_220_V	N	220	ERR4667149	28932	C	T	0,983931	2020-09-23	United Kingdom
ORF10_30_L	ORF10	30	ERR4667149	29645	G	T	1	2020-09-23	United Kingdom
ORF1ab_561_A	ORF1ab	561	ERR4667152	1947	T	C	0,996593	2020-09-16	United Kingdom
ORF1ab_1826_D	ORF1ab	1826	ERR4667152	5743	G	C	0,0777311	2020-09-16	United Kingdom
ORF1ab_1827_H	ORF1ab	1827	ERR4667152	5744	T	C	0,082774	2020-09-16	United Kingdom
ORF1ab_2124_I	ORF1ab	2124	ERR4667152	6636	C	T	1	2020-09-16	United Kingdom
ORF1ab_3771_L	ORF1ab	3771	ERR4667152	11576	A	T	0,979844	2020-09-16	United Kingdom
ORF1ab_314_L	ORF1ab	314	ERR4667152	14408	C	T	1	2020-09-16	United Kingdom
S_614_G	S	614	ERR4667152	23403	A	G	1	2020-09-16	United Kingdom
ORF3a_57_H	ORF3a	57	ERR4667152	25563	G	T	1	2020-09-16	United Kingdom
N_194_L	N	194	ERR4667152	28854	C	T	1	2020-09-16	United Kingdom
ORF1ab_2027_L	ORF1ab	2027	ERR4667154	6344	G	T	0,999834	2020-09-18	United Kingdom
ORF1ab_314_L	ORF1ab	314	ERR4667154	14408	C	T	1	2020-09-18	United Kingdom
S_222_V	S	222	ERR4667154	22227	C	T	0,999544	2020-09-18	United Kingdom
S_614_G	S	614	ERR4667154	23403	A	G	0,999403	2020-09-18	United Kingdom
ORF8_55_V	ORF8	55	ERR4667154	28057	C	T	0,188507	2020-09-18	United Kingdom
N_220_V	N	220	ERR4667154	28932	C	T	1	2020-09-18	United Kingdom
ORF10_30_L	ORF10	30	ERR4667154	29645	G	T	0,999775	2020-09-18	United Kingdom
ORF1ab_3579_NA	ORF1ab	3579	ERR4667155	11000	A	-CACAC	0,0672043	2020-09-13	United Kingdom
ORF1ab_314_L	ORF1ab	314	ERR4667155	14408	C	T	0,999389	2020-09-13	United Kingdom
S_18_F	S	18	ERR4667155	21614	C	T	1	2020-09-13	United Kingdom
S_222_V	S	222	ERR4667155	22227	C	T	0,999301	2020-09-13	United Kingdom
S_614_G	S	614	ERR4667155	23403	A	G	0,999839	2020-09-13	United Kingdom
N_220_V	N	220	ERR4667155	28932	C	T	0,998022	2020-09-13	United Kingdom
ORF10_30_L	ORF10	30	ERR4667155	29645	G	T	1	2020-09-13	United Kingdom
ORF1ab_314_L	ORF1ab	314	ERR4667156	14408	C	T	0,999525	2020-09-24	United Kingdom
S_215_V	S	215	ERR4667156	22206	A	T	0,999044	2020-09-24	United Kingdom
S_222_V	S	222	ERR4667156	22227	C	T	1	2020-09-24	United Kingdom
S_243_S	S	243	ERR4667156	22289	G	T	1	2020-09-24	United Kingdom
S_468_V	S	468	ERR4667156	22964	A	G	0,998696	2020-09-24	United Kingdom
S_614_G	S	614	ERR4667156	23403	A	G	0,999194	2020-09-24	United Kingdom
S_1163_Y	S	1163	ERR4667156	25049	G	T	0,997892	2020-09-24	United Kingdom
S_1167_V	S	1167	ERR4667156	25062	G	T	0,960891	2020-09-24	United Kingdom
ORF6_61_H	ORF6	61	ERR4667156	27382	G	C	1	2020-09-24	United Kingdom
ORF6_61_V	ORF6	61	ERR4667156	27383	A	T	1	2020-09-24	United Kingdom
N_220_V	N	220	ERR4667156	28932	C	T	0,997835	2020-09-24	United Kingdom
N_229_H	N	229	ERR4667156	28960	G	T	1	2020-09-24	United Kingdom
N_365_S	N	365	ERR4667156	29366	C	T	0,771348	2020-09-24	United Kingdom
N_377_Y	N	377	ERR4667156	29402	G	T	0,999654	2020-09-24	United Kingdom
ORF10_30_L	ORF10	30	ERR4667156	29645	G	T	0,99983	2020-09-24	United Kingdom
ORF1ab_448_Y	ORF1ab	448	ERR4667157	1607	G	T	0,0625	2020-09-23	United Kingdom
ORF1ab_767_G	ORF1ab	767	ERR4667157	2565	A	G	0,0508607	2020-09-23	United Kingdom
ORF1ab_2183_S	ORF1ab	2183	ERR4667157	6813	C	G	0,0588606	2020-09-23	United Kingdom
ORF1ab_3711_F	ORF1ab	3711	ERR4667157	11396	C	T	1	2020-09-23	United Kingdom
ORF1ab_314_L	ORF1ab	314	ERR4667157	14408	C	T	0,999464	2020-09-23	United Kingdom
S_18_F	S	18	ERR4667157	21614	C	T	1	2020-09-23	United Kingdom
S_222_V	S	222	ERR4667157	22227	C	T	1	2020-09-23	United Kingdom
S_614_G	S	614	ERR4667157	23403	A	G	0,999204	2020-09-23	United Kingdom
ORF3a_110_S	ORF3a	110	ERR4667157	25720	G	T	1	2020-09-23	United Kingdom
N_220_V	N	220	ERR4667157	28932	C	T	1	2020-09-23	United Kingdom
ORF10_30_L	ORF10	30	ERR4667157	29645	G	T	1	2020-09-23	United Kingdom
ORF1ab_1386_C	ORF1ab	1386	ERR4667161	4421	C	T	0,953595	2020-09-23	United Kingdom
ORF1ab_2554_V	ORF1ab	2554	ERR4667161	7926	C	T	0,999807	2020-09-23	United Kingdom
ORF1ab_314_L	ORF1ab	314	ERR4667161	14408	C	T	1	2020-09-23	United Kingdom
ORF1ab_1224_F	ORF1ab	1224	ERR4667161	17138	C	T	0,0603965	2020-09-23	United Kingdom
S_222_V	S	222	ERR4667161	22227	C	T	1	2020-09-23	United Kingdom
S_614_G	S	614	ERR4667161	23403	A	G	0,999804	2020-09-23	United Kingdom
N_220_V	N	220	ERR4667161	28932	C	T	1	2020-09-23	United Kingdom
ORF10_30_L	ORF10	30	ERR4667161	29645	G	T	1	2020-09-23	United Kingdom
ORF1ab_1305_N	ORF1ab	1305	ERR4667162	4180	G	T	1	2020-09-16	United Kingdom
ORF1ab_1826_D	ORF1ab	1826	ERR4667162	5743	G	C	0,0685714	2020-09-16	United Kingdom
ORF1ab_1827_H	ORF1ab	1827	ERR4667162	5744	T	C	0,0736196	2020-09-16	United Kingdom
ORF1ab_2097_T	ORF1ab	2097	ERR4667162	6554	G	A	1	2020-09-16	United Kingdom
ORF1ab_3644_F	ORF1ab	3644	ERR4667162	11195	C	T	0,998848	2020-09-16	United Kingdom
ORF1ab_3737_T	ORF1ab	3737	ERR4667162	11475	T	C	0,474576	2020-09-16	United Kingdom
ORF1ab_314_L	ORF1ab	314	ERR4667162	14408	C	T	1	2020-09-16	United Kingdom
ORF1ab_638_I	ORF1ab	638	ERR4667162	15380	G	T	0,99619	2020-09-16	United Kingdom
ORF1ab_1681_F	ORF1ab	1681	ERR4667162	18508	C	T	0,998131	2020-09-16	United Kingdom
S_221_L	S	221	ERR4667162	22224	C	T	0,490909	2020-09-16	United Kingdom
S_614_G	S	614	ERR4667162	23403	A	G	1	2020-09-16	United Kingdom
N_203_K	N	203	ERR4667162	28881	G	A	1	2020-09-16	United Kingdom
N_204_R	N	204	ERR4667162	28883	G	C	1	2020-09-16	United Kingdom
ORF1ab_124_C	ORF1ab	124	ERR4667164	635	C	T	0,216258	2020-09-23	United Kingdom
ORF1ab_246_G	ORF1ab	246	ERR4667164	1002	A	G	0,065964	2020-09-23	United Kingdom
ORF1ab_978_Y	ORF1ab	978	ERR4667164	3197	G	T	0,0547521	2020-09-23	United Kingdom
ORF1ab_978_H	ORF1ab	978	ERR4667164	3197	G	C	0,0568182	2020-09-23	United Kingdom
ORF1ab_1272_T	ORF1ab	1272	ERR4667164	4080	G	C	0,217845	2020-09-23	United Kingdom
ORF1ab_1431_L	ORF1ab	1431	ERR4667164	4556	G	C	0,0530726	2020-09-23	United Kingdom
ORF1ab_2012_F	ORF1ab	2012	ERR4667164	6300	G	T	0,0530839	2020-09-23	United Kingdom
ORF1ab_2582_NA	ORF1ab	2582	ERR4667164	8011	T	-AG	0,0551913	2020-09-23	United Kingdom
ORF1ab_2887_K	ORF1ab	2887	ERR4667164	8925	G	A	0,153191	2020-09-23	United Kingdom
ORF1ab_3603_NA	ORF1ab	3603	ERR4667164	11074	C	-T	0,0500166	2020-09-23	United Kingdom
ORF1ab_64_M	ORF1ab	64	ERR4667164	13658	A	T	0,0795699	2020-09-23	United Kingdom
ORF1ab_314_L	ORF1ab	314	ERR4667164	14408	C	T	0,999643	2020-09-23	United Kingdom
ORF1ab_1624_P	ORF1ab	1624	ERR4667164	18337	G	C	0,056638	2020-09-23	United Kingdom
ORF1ab_2157_Y	ORF1ab	2157	ERR4667164	19936	G	T	0,0873937	2020-09-23	United Kingdom
ORF1ab_2442_P	ORF1ab	2442	ERR4667164	20791	G	C	0,0524008	2020-09-23	United Kingdom
S_18_F	S	18	ERR4667164	21614	C	T	1	2020-09-23	United Kingdom
S_222_V	S	222	ERR4667164	22227	C	T	1	2020-09-23	United Kingdom
S_447_C	S	447	ERR4667164	22901	G	T	0,0625	2020-09-23	United Kingdom
S_614_G	S	614	ERR4667164	23403	A	G	0,999827	2020-09-23	United Kingdom
S_625_Y	S	625	ERR4667164	23435	C	T	0,0792969	2020-09-23	United Kingdom
N_220_V	N	220	ERR4667164	28932	C	T	1	2020-09-23	United Kingdom
ORF10_30_L	ORF10	30	ERR4667164	29645	G	T	0,999811	2020-09-23	United Kingdom
ORF1ab_345_S	ORF1ab	345	ERR4667166	1298	G	A	0,898162	2020-09-09	United Kingdom
ORF1ab_3711_F	ORF1ab	3711	ERR4667166	11396	C	T	0,999199	2020-09-09	United Kingdom
ORF1ab_314_L	ORF1ab	314	ERR4667166	14408	C	T	0,99966	2020-09-09	United Kingdom
ORF1ab_1967_S	ORF1ab	1967	ERR4667166	19366	C	T	0,0578512	2020-09-09	United Kingdom
S_18_F	S	18	ERR4667166	21614	C	T	0,998624	2020-09-09	United Kingdom
S_222_V	S	222	ERR4667166	22227	C	T	0,999566	2020-09-09	United Kingdom
S_614_G	S	614	ERR4667166	23403	A	G	0,999565	2020-09-09	United Kingdom
ORF3a_103_S	ORF3a	103	ERR4667166	25699	G	T	0,0950696	2020-09-09	United Kingdom
N_220_V	N	220	ERR4667166	28932	C	T	0,999535	2020-09-09	United Kingdom
ORF10_30_L	ORF10	30	ERR4667166	29645	G	T	0,999388	2020-09-09	United Kingdom
ORF1ab_2068_I	ORF1ab	2068	ERR4667169	6468	C	T	0,367119	2020-09-19	United Kingdom
ORF1ab_314_L	ORF1ab	314	ERR4667169	14408	C	T	1	2020-09-19	United Kingdom
S_18_F	S	18	ERR4667169	21614	C	T	1	2020-09-19	United Kingdom
S_222_V	S	222	ERR4667169	22227	C	T	1	2020-09-19	United Kingdom
S_614_G	S	614	ERR4667169	23403	A	G	1	2020-09-19	United Kingdom
ORF7a_39_I	ORF7a	39	ERR4667169	27509	C	T	0,0686922	2020-09-19	United Kingdom
ORF8_65_V	ORF8	65	ERR4667169	28087	C	T	0,965162	2020-09-19	United Kingdom
N_220_V	N	220	ERR4667169	28932	C	T	1	2020-09-19	United Kingdom
ORF10_30_L	ORF10	30	ERR4667169	29645	G	T	0,999611	2020-09-19	United Kingdom
ORF1ab_3603_NA	ORF1ab	3603	ERR4667170	11074	C	+T	0,0789438	2020-09-15	United Kingdom
ORF1ab_3606_NA	ORF1ab	3606	ERR4667170	11082	T	-G	0,133616	2020-09-15	United Kingdom
ORF1ab_3606_F	ORF1ab	3606	ERR4667170	11083	G	T	0,999494	2020-09-15	United Kingdom
ORF1ab_314_L	ORF1ab	314	ERR4667170	14408	C	T	1	2020-09-15	United Kingdom
S_18_F	S	18	ERR4667170	21614	C	T	1	2020-09-15	United Kingdom
S_222_V	S	222	ERR4667170	22227	C	T	0,999365	2020-09-15	United Kingdom
S_614_G	S	614	ERR4667170	23403	A	G	0,999677	2020-09-15	United Kingdom
ORF6_13_D	ORF6	13	ERR4667170	27240	G	T	0,0514217	2020-09-15	United Kingdom
N_220_V	N	220	ERR4667170	28932	C	T	1	2020-09-15	United Kingdom
ORF10_30_L	ORF10	30	ERR4667170	29645	G	T	1	2020-09-15	United Kingdom
ORF1ab_314_L	ORF1ab	314	ERR4667173	14408	C	T	1	2020-09-19	United Kingdom
S_18_F	S	18	ERR4667173	21614	C	T	0,998739	2020-09-19	United Kingdom
S_222_V	S	222	ERR4667173	22227	C	T	0,999196	2020-09-19	United Kingdom
S_614_G	S	614	ERR4667173	23403	A	G	0,999643	2020-09-19	United Kingdom
N_220_V	N	220	ERR4667173	28932	C	T	1	2020-09-19	United Kingdom
ORF10_30_L	ORF10	30	ERR4667173	29645	G	T	0,999393	2020-09-19	United Kingdom
ORF1ab_1550_F	ORF1ab	1550	ERR4667176	4913	G	T	0,999869	2020-09-04	United Kingdom
ORF1ab_314_L	ORF1ab	314	ERR4667176	14408	C	T	0,999818	2020-09-04	United Kingdom
ORF1ab_647_S	ORF1ab	647	ERR4667176	15406	G	T	0,999907	2020-09-04	United Kingdom
S_614_G	S	614	ERR4667176	23403	A	G	0,999519	2020-09-04	United Kingdom
ORF3a_53_F	ORF3a	53	ERR4667176	25549	C	T	0,902073	2020-09-04	United Kingdom
N_203_K	N	203	ERR4667176	28881	G	A	1	2020-09-04	United Kingdom
N_204_R	N	204	ERR4667176	28883	G	C	0,999767	2020-09-04	United Kingdom
ORF1ab_314_L	ORF1ab	314	ERR4667181	14408	C	T	0,999852	2020-09-21	United Kingdom
ORF1ab_735_D	ORF1ab	735	ERR4667181	15672	G	T	0,9995	2020-09-21	United Kingdom
S_18_F	S	18	ERR4667181	21614	C	T	0,999027	2020-09-21	United Kingdom
S_222_V	S	222	ERR4667181	22227	C	T	0,999498	2020-09-21	United Kingdom
S_614_G	S	614	ERR4667181	23403	A	G	1	2020-09-21	United Kingdom
N_220_V	N	220	ERR4667181	28932	C	T	1	2020-09-21	United Kingdom
ORF10_30_L	ORF10	30	ERR4667181	29645	G	T	0,99983	2020-09-21	United Kingdom
ORF1ab_314_L	ORF1ab	314	ERR4667183	14408	C	T	1	2020-09-21	United Kingdom
S_18_F	S	18	ERR4667183	21614	C	T	0,998551	2020-09-21	United Kingdom
S_222_V	S	222	ERR4667183	22227	C	T	0,998292	2020-09-21	United Kingdom
S_614_G	S	614	ERR4667183	23403	A	G	1	2020-09-21	United Kingdom
N_220_V	N	220	ERR4667183	28932	C	T	1	2020-09-21	United Kingdom
ORF10_30_L	ORF10	30	ERR4667183	29645	G	T	1	2020-09-21	United Kingdom
ORF1ab_314_L	ORF1ab	314	ERR4667189	14408	C	T	1	2020-09-23	United Kingdom
S_18_F	S	18	ERR4667189	21614	C	T	1	2020-09-23	United Kingdom
S_222_V	S	222	ERR4667189	22227	C	T	1	2020-09-23	United Kingdom
S_323_I	S	323	ERR4667189	22530	C	T	0,627907	2020-09-23	United Kingdom
S_614_G	S	614	ERR4667189	23403	A	G	1	2020-09-23	United Kingdom
ORF7a_41_G	ORF7a	41	ERR4667189	27515	A	G	0,200557	2020-09-23	United Kingdom
ORF8_44_NA	ORF8	44	ERR4667189	28024	A	-ATGGT	0,819815	2020-09-23	United Kingdom
N_220_V	N	220	ERR4667189	28932	C	T	0,999286	2020-09-23	United Kingdom
ORF10_30_L	ORF10	30	ERR4667189	29645	G	T	0,999443	2020-09-23	United Kingdom
ORF1ab_3615_T	ORF1ab	3615	ERR4667191	11108	G	A	0,215991	2020-09-24	United Kingdom
ORF1ab_3711_F	ORF1ab	3711	ERR4667191	11396	C	T	1	2020-09-24	United Kingdom
ORF1ab_314_L	ORF1ab	314	ERR4667191	14408	C	T	1	2020-09-24	United Kingdom
S_18_F	S	18	ERR4667191	21614	C	T	1	2020-09-24	United Kingdom
S_215_H	S	215	ERR4667191	22205	G	C	1	2020-09-24	United Kingdom
S_222_V	S	222	ERR4667191	22227	C	T	0,998442	2020-09-24	United Kingdom
S_614_G	S	614	ERR4667191	23403	A	G	1	2020-09-24	United Kingdom
ORF3a_95_F	ORF3a	95	ERR4667191	25677	G	T	1	2020-09-24	United Kingdom
M_203_NA	M	203	ERR4667191	27131	C	-TATAAAT	0,0626003	2020-09-24	United Kingdom
ORF7b_42_Q	ORF7b	42	ERR4667191	27881	C	A	1	2020-09-24	United Kingdom
N_144_Y	N	144	ERR4667191	28703	G	T	0,0640051	2020-09-24	United Kingdom
N_220_V	N	220	ERR4667191	28932	C	T	1	2020-09-24	United Kingdom
ORF10_30_L	ORF10	30	ERR4667191	29645	G	T	1	2020-09-24	United Kingdom
ORF1ab_314_L	ORF1ab	314	ERR4667193	14408	C	T	0,999293	2020-09-24	United Kingdom
ORF1ab_1522_I	ORF1ab	1522	ERR4667193	18032	C	T	0,0805207	2020-09-24	United Kingdom
ORF1ab_2279_K	ORF1ab	2279	ERR4667193	20302	G	A	1	2020-09-24	United Kingdom
S_222_V	S	222	ERR4667193	22227	C	T	0,997573	2020-09-24	United Kingdom
S_614_G	S	614	ERR4667193	23403	A	G	0,999624	2020-09-24	United Kingdom
N_220_V	N	220	ERR4667193	28932	C	T	1	2020-09-24	United Kingdom
ORF10_30_L	ORF10	30	ERR4667193	29645	G	T	0,997241	2020-09-24	United Kingdom
ORF1ab_314_L	ORF1ab	314	ERR4667202	14408	C	T	1	2020-06-12	United Kingdom
ORF1ab_425_F	ORF1ab	425	ERR4667202	14741	C	T	1	2020-06-12	United Kingdom
ORF1ab_1572_N	ORF1ab	1572	ERR4667202	18181	G	A	0,837006	2020-06-12	United Kingdom
S_80_Y	S	80	ERR4667202	21800	G	T	0,207707	2020-06-12	United Kingdom
S_245_N	S	245	ERR4667202	22295	C	A	0,562786	2020-06-12	United Kingdom
S_614_G	S	614	ERR4667202	23403	A	G	1	2020-06-12	United Kingdom
ORF1ab_314_L	ORF1ab	314	ERR4667207	14408	C	T	1	2020-09-09	United Kingdom
S_18_F	S	18	ERR4667207	21614	C	T	0,995169	2020-09-09	United Kingdom
S_222_V	S	222	ERR4667207	22227	C	T	0,998673	2020-09-09	United Kingdom
S_614_G	S	614	ERR4667207	23403	A	G	0,999737	2020-09-09	United Kingdom
ORF3a_44_R	ORF3a	44	ERR4667207	25522	G	A	0,157414	2020-09-09	United Kingdom
N_220_V	N	220	ERR4667207	28932	C	T	0,999019	2020-09-09	United Kingdom
ORF10_30_L	ORF10	30	ERR4667207	29645	G	T	0,996832	2020-09-09	United Kingdom
ORF1ab_116_M	ORF1ab	116	ERR4667210	611	G	A	1	2020-09-14	United Kingdom
ORF1ab_3711_F	ORF1ab	3711	ERR4667210	11396	C	T	0,99951	2020-09-14	United Kingdom
ORF1ab_314_L	ORF1ab	314	ERR4667210	14408	C	T	1	2020-09-14	United Kingdom
S_18_F	S	18	ERR4667210	21614	C	T	1	2020-09-14	United Kingdom
S_222_V	S	222	ERR4667210	22227	C	T	0,999476	2020-09-14	United Kingdom
S_614_G	S	614	ERR4667210	23403	A	G	0,999576	2020-09-14	United Kingdom
ORF3a_110_S	ORF3a	110	ERR4667210	25720	G	T	1	2020-09-14	United Kingdom
N_220_V	N	220	ERR4667210	28932	C	T	1	2020-09-14	United Kingdom
ORF10_30_L	ORF10	30	ERR4667210	29645	G	T	1	2020-09-14	United Kingdom
ORF1ab_309_L	ORF1ab	309	ERR4667212	1191	C	T	1	2020-09-16	United Kingdom
ORF1ab_996_N	ORF1ab	996	ERR4667212	3251	G	A	1	2020-09-16	United Kingdom
ORF1ab_1826_D	ORF1ab	1826	ERR4667212	5743	G	C	0,065764	2020-09-16	United Kingdom
ORF1ab_1827_H	ORF1ab	1827	ERR4667212	5744	T	C	0,0715789	2020-09-16	United Kingdom
ORF1ab_3934_I	ORF1ab	3934	ERR4667212	12067	G	T	0,997085	2020-09-16	United Kingdom
ORF1ab_314_L	ORF1ab	314	ERR4667212	14408	C	T	1	2020-09-16	United Kingdom
S_3_NA	S	3	ERR4667212	21569	G	+T	0,0551181	2020-09-16	United Kingdom
S_5_F	S	5	ERR4667212	21575	C	T	1	2020-09-16	United Kingdom
S_222_V	S	222	ERR4667212	22227	C	T	1	2020-09-16	United Kingdom
S_574_Y	S	574	ERR4667212	23282	G	T	1	2020-09-16	United Kingdom
S_614_G	S	614	ERR4667212	23403	A	G	0,99851	2020-09-16	United Kingdom
S_655_Y	S	655	ERR4667212	23525	C	T	1	2020-09-16	United Kingdom
N_203_K	N	203	ERR4667212	28881	G	A	1	2020-09-16	United Kingdom
N_204_R	N	204	ERR4667212	28883	G	C	1	2020-09-16	United Kingdom
ORF1ab_315_I	ORF1ab	315	ERR4667213	1210	G	T	0,99932	2020-09-09	United Kingdom
ORF1ab_2200_N	ORF1ab	2200	ERR4667213	6865	G	T	0,20927	2020-09-09	United Kingdom
ORF1ab_3934_I	ORF1ab	3934	ERR4667213	12067	G	T	0,999473	2020-09-09	United Kingdom
ORF1ab_314_L	ORF1ab	314	ERR4667213	14408	C	T	0,999728	2020-09-09	United Kingdom
S_5_F	S	5	ERR4667213	21575	C	T	0,999653	2020-09-09	United Kingdom
S_261_V	S	261	ERR4667213	22344	G	T	1	2020-09-09	United Kingdom
S_614_G	S	614	ERR4667213	23403	A	G	0,99973	2020-09-09	United Kingdom
N_203_K	N	203	ERR4667213	28881	G	A	1	2020-09-09	United Kingdom
N_204_R	N	204	ERR4667213	28883	G	C	1	2020-09-09	United Kingdom
ORF1ab_4075_S	ORF1ab	4075	ERR4667214	12488	C	T	0,225413	2020-09-09	United Kingdom
ORF1ab_314_L	ORF1ab	314	ERR4667214	14408	C	T	0,999545	2020-09-09	United Kingdom
ORF1ab_647_S	ORF1ab	647	ERR4667214	15406	G	T	0,999538	2020-09-09	United Kingdom
S_263_T	S	263	ERR4667214	22349	G	A	0,998614	2020-09-09	United Kingdom
S_614_G	S	614	ERR4667214	23403	A	G	0,999435	2020-09-09	United Kingdom
M_124_F	M	124	ERR4667214	26892	C	T	0,104367	2020-09-09	United Kingdom
N_203_K	N	203	ERR4667214	28881	G	A	0,999289	2020-09-09	United Kingdom
N_204_R	N	204	ERR4667214	28883	G	C	0,999327	2020-09-09	United Kingdom
ORF1ab_493_D	ORF1ab	493	ERR4667215	1743	G	A	1	2020-08-09	United Kingdom
ORF1ab_872_T	ORF1ab	872	ERR4667215	2879	G	A	0,110727	2020-08-09	United Kingdom
ORF1ab_1074_V	ORF1ab	1074	ERR4667215	3486	C	T	1	2020-08-09	United Kingdom
ORF1ab_314_L	ORF1ab	314	ERR4667215	14408	C	T	1	2020-08-09	United Kingdom
ORF1ab_569_*	ORF1ab	569	ERR4667215	15173	C	A	0,0747826	2020-08-09	United Kingdom
S_614_G	S	614	ERR4667215	23403	A	G	1	2020-08-09	United Kingdom
ORF3a_27_Y	ORF3a	27	ERR4667215	25471	G	T	1	2020-08-09	United Kingdom
N_203_K	N	203	ERR4667215	28881	G	A	1	2020-08-09	United Kingdom
N_204_R	N	204	ERR4667215	28883	G	C	0,995575	2020-08-09	United Kingdom
ORF1ab_314_L	ORF1ab	314	ERR4667224	14408	C	T	0,999687	2020-09-09	United Kingdom
S_222_V	S	222	ERR4667224	22227	C	T	0,999774	2020-09-09	United Kingdom
S_262_S	S	262	ERR4667224	22346	G	T	0,999379	2020-09-09	United Kingdom
S_614_G	S	614	ERR4667224	23403	A	G	0,999623	2020-09-09	United Kingdom
N_220_V	N	220	ERR4667224	28932	C	T	0,999295	2020-09-09	United Kingdom
ORF10_30_L	ORF10	30	ERR4667224	29645	G	T	0,999511	2020-09-09	United Kingdom
ORF1ab_314_L	ORF1ab	314	ERR4667227	14408	C	T	0,999508	2020-09-12	United Kingdom
S_18_F	S	18	ERR4667227	21614	C	T	1	2020-09-12	United Kingdom
S_222_V	S	222	ERR4667227	22227	C	T	1	2020-09-12	United Kingdom
S_614_G	S	614	ERR4667227	23403	A	G	0,999447	2020-09-12	United Kingdom
N_220_V	N	220	ERR4667227	28932	C	T	0,999724	2020-09-12	United Kingdom
ORF10_30_L	ORF10	30	ERR4667227	29645	G	T	0,999837	2020-09-12	United Kingdom
ORF1ab_4057_G	ORF1ab	4057	ERR4667228	12435	T	G	0,0672875	2020-09-07	United Kingdom
ORF1ab_314_L	ORF1ab	314	ERR4667228	14408	C	T	0,999775	2020-09-07	United Kingdom
ORF1ab_2384_NA	ORF1ab	2384	ERR4667228	20619	T	+A	0,130435	2020-09-07	United Kingdom
S_614_G	S	614	ERR4667228	23403	A	G	0,999775	2020-09-07	United Kingdom
ORF3a_207_L	ORF3a	207	ERR4667228	26013	C	G	1	2020-09-07	United Kingdom
ORF7b_41_F	ORF7b	41	ERR4667228	27877	G	T	0,999839	2020-09-07	United Kingdom
N_84_V	N	84	ERR4667228	28523	A	G	1	2020-09-07	United Kingdom
N_203_K	N	203	ERR4667228	28881	G	A	1	2020-09-07	United Kingdom
N_204_R	N	204	ERR4667228	28883	G	C	1	2020-09-07	United Kingdom
ORF1ab_314_L	ORF1ab	314	ERR4667231	14408	C	T	1	2020-09-25	United Kingdom
S_18_F	S	18	ERR4667231	21614	C	T	1	2020-09-25	United Kingdom
S_222_V	S	222	ERR4667231	22227	C	T	0,998054	2020-09-25	United Kingdom
S_614_G	S	614	ERR4667231	23403	A	G	1	2020-09-25	United Kingdom
ORF7a_94_*	ORF7a	94	ERR4667231	27673	C	T	0,229399	2020-09-25	United Kingdom
ORF8_65_V	ORF8	65	ERR4667231	28087	C	T	0,948561	2020-09-25	United Kingdom
N_220_V	N	220	ERR4667231	28932	C	T	1	2020-09-25	United Kingdom
ORF10_30_L	ORF10	30	ERR4667231	29645	G	T	0,997251	2020-09-25	United Kingdom
ORF1ab_3711_F	ORF1ab	3711	ERR4667232	11396	C	T	1	2020-09-18	United Kingdom
ORF1ab_314_L	ORF1ab	314	ERR4667232	14408	C	T	1	2020-09-18	United Kingdom
S_3_NA	S	3	ERR4667232	21569	G	+T	0,0571314	2020-09-18	United Kingdom
S_5_F	S	5	ERR4667232	21575	C	T	1	2020-09-18	United Kingdom
S_18_F	S	18	ERR4667232	21614	C	T	1	2020-09-18	United Kingdom
S_222_V	S	222	ERR4667232	22227	C	T	1	2020-09-18	United Kingdom
S_614_G	S	614	ERR4667232	23403	A	G	0,999265	2020-09-18	United Kingdom
ORF3a_110_S	ORF3a	110	ERR4667232	25720	G	T	0,99944	2020-09-18	United Kingdom
N_220_V	N	220	ERR4667232	28932	C	T	0,999381	2020-09-18	United Kingdom
ORF10_30_L	ORF10	30	ERR4667232	29645	G	T	1	2020-09-18	United Kingdom
ORF1ab_314_L	ORF1ab	314	ERR4667234	14408	C	T	0,999634	2020-09-08	United Kingdom
ORF1ab_1369_V	ORF1ab	1369	ERR4667234	17573	C	T	0,0667576	2020-09-08	United Kingdom
S_222_V	S	222	ERR4667234	22227	C	T	1	2020-09-08	United Kingdom
S_614_G	S	614	ERR4667234	23403	A	G	0,999224	2020-09-08	United Kingdom
N_24_I	N	24	ERR4667234	28344	C	T	0,0634238	2020-09-08	United Kingdom
N_220_V	N	220	ERR4667234	28932	C	T	0,99945	2020-09-08	United Kingdom
N_260_NA	N	260	ERR4667234	29051	C	+A	0,0515208	2020-09-08	United Kingdom
ORF10_30_L	ORF10	30	ERR4667234	29645	G	T	0,999867	2020-09-08	United Kingdom
ORF1ab_3076_Y	ORF1ab	3076	ERR4667235	9491	C	T	0,931542	2020-05-30	United Kingdom
ORF1ab_314_L	ORF1ab	314	ERR4667235	14408	C	T	1	2020-05-30	United Kingdom
ORF1ab_425_F	ORF1ab	425	ERR4667235	14741	C	T	0,99963	2020-05-30	United Kingdom
S_614_G	S	614	ERR4667235	23403	A	G	1	2020-05-30	United Kingdom
N_7_H	N	7	ERR4667235	28294	A	C	0,998771	2020-05-30	United Kingdom
ORF1ab_1826_D	ORF1ab	1826	ERR4667239	5743	G	C	0,078188	2020-09-16	United Kingdom
ORF1ab_1827_H	ORF1ab	1827	ERR4667239	5744	T	C	0,0859744	2020-09-16	United Kingdom
ORF1ab_2181_I	ORF1ab	2181	ERR4667239	6807	C	T	0,998902	2020-09-16	United Kingdom
ORF1ab_2554_V	ORF1ab	2554	ERR4667239	7926	C	T	0,999785	2020-09-16	United Kingdom
ORF1ab_314_L	ORF1ab	314	ERR4667239	14408	C	T	0,99677	2020-09-16	United Kingdom
S_222_V	S	222	ERR4667239	22227	C	T	0,998717	2020-09-16	United Kingdom
S_614_G	S	614	ERR4667239	23403	A	G	0,999575	2020-09-16	United Kingdom
ORF7a_38_V	ORF7a	38	ERR4667239	27506	G	T	0,16227	2020-09-16	United Kingdom
N_220_V	N	220	ERR4667239	28932	C	T	0,998462	2020-09-16	United Kingdom
ORF10_30_L	ORF10	30	ERR4667239	29645	G	T	0,999144	2020-09-16	United Kingdom
ORF1ab_561_A	ORF1ab	561	ERR4667241	1947	T	C	0,998139	2020-09-16	United Kingdom
ORF1ab_1826_D	ORF1ab	1826	ERR4667241	5743	G	C	0,0687937	2020-09-16	United Kingdom
ORF1ab_1827_H	ORF1ab	1827	ERR4667241	5744	T	C	0,0760794	2020-09-16	United Kingdom
ORF1ab_314_L	ORF1ab	314	ERR4667241	14408	C	T	0,997626	2020-09-16	United Kingdom
S_570_V	S	570	ERR4667241	23271	C	T	0,643673	2020-09-16	United Kingdom
S_614_G	S	614	ERR4667241	23403	A	G	0,999461	2020-09-16	United Kingdom
ORF3a_57_H	ORF3a	57	ERR4667241	25563	G	T	0,998766	2020-09-16	United Kingdom
ORF3a_262_L	ORF3a	262	ERR4667241	26177	C	T	0,9996	2020-09-16	United Kingdom
N_194_L	N	194	ERR4667241	28854	C	T	0,999589	2020-09-16	United Kingdom
ORF1ab_3711_F	ORF1ab	3711	ERR4667242	11396	C	T	1	2020-09-10	United Kingdom
ORF1ab_314_L	ORF1ab	314	ERR4667242	14408	C	T	0,999834	2020-09-10	United Kingdom
S_18_F	S	18	ERR4667242	21614	C	T	1	2020-09-10	United Kingdom
S_155_I	S	155	ERR4667242	22026	G	T	0,0597015	2020-09-10	United Kingdom
S_222_V	S	222	ERR4667242	22227	C	T	0,999082	2020-09-10	United Kingdom
S_614_G	S	614	ERR4667242	23403	A	G	0,999804	2020-09-10	United Kingdom
ORF3a_110_S	ORF3a	110	ERR4667242	25720	G	T	1	2020-09-10	United Kingdom
N_220_V	N	220	ERR4667242	28932	C	T	1	2020-09-10	United Kingdom
ORF10_30_L	ORF10	30	ERR4667242	29645	G	T	0,999775	2020-09-10	United Kingdom
ORF1ab_314_L	ORF1ab	314	ERR4667244	14408	C	T	0,999655	2020-09-09	United Kingdom
S_222_V	S	222	ERR4667244	22227	C	T	0,999228	2020-09-09	United Kingdom
S_262_S	S	262	ERR4667244	22346	G	T	0,999372	2020-09-09	United Kingdom
S_614_G	S	614	ERR4667244	23403	A	G	0,999553	2020-09-09	United Kingdom
N_220_V	N	220	ERR4667244	28932	C	T	0,999121	2020-09-09	United Kingdom
ORF10_30_L	ORF10	30	ERR4667244	29645	G	T	0,999534	2020-09-09	United Kingdom
ORF1ab_2027_L	ORF1ab	2027	ERR4667246	6344	G	T	0,999504	2020-09-15	United Kingdom
ORF1ab_314_L	ORF1ab	314	ERR4667246	14408	C	T	0,999539	2020-09-15	United Kingdom
S_222_V	S	222	ERR4667246	22227	C	T	0,997797	2020-09-15	United Kingdom
S_614_G	S	614	ERR4667246	23403	A	G	0,999349	2020-09-15	United Kingdom
N_220_V	N	220	ERR4667246	28932	C	T	0,99971	2020-09-15	United Kingdom
ORF10_30_L	ORF10	30	ERR4667246	29645	G	T	1	2020-09-15	United Kingdom
ORF1ab_265_I	ORF1ab	265	ERR4667250	1059	C	T	1	2020-08-01	United Kingdom
ORF1ab_309_S	ORF1ab	309	ERR4667250	1190	C	T	1	2020-08-01	United Kingdom
ORF1ab_590_F	ORF1ab	590	ERR4667250	2035	G	T	1	2020-08-01	United Kingdom
ORF1ab_2613_F	ORF1ab	2613	ERR4667250	8102	G	T	1	2020-08-01	United Kingdom
ORF1ab_3603_NA	ORF1ab	3603	ERR4667250	11074	C	+T	0,0609756	2020-08-01	United Kingdom
ORF1ab_314_L	ORF1ab	314	ERR4667250	14408	C	T	1	2020-08-01	United Kingdom
ORF1ab_569_*	ORF1ab	569	ERR4667250	15173	C	A	0,0852391	2020-08-01	United Kingdom
S_614_G	S	614	ERR4667250	23403	A	G	1	2020-08-01	United Kingdom
ORF3a_57_H	ORF3a	57	ERR4667250	25563	G	T	1	2020-08-01	United Kingdom
N_373_R	N	373	ERR4667250	29391	A	G	1	2020-08-01	United Kingdom
ORF1ab_2501_T	ORF1ab	2501	ERR4667253	7767	T	C	0,999715	2020-09-16	United Kingdom
ORF1ab_3764_D	ORF1ab	3764	ERR4667253	11557	G	T	0,994192	2020-09-16	United Kingdom
ORF1ab_4241_I	ORF1ab	4241	ERR4667253	12988	G	T	0,997762	2020-09-16	United Kingdom
ORF1ab_314_L	ORF1ab	314	ERR4667253	14408	C	T	0,998221	2020-09-16	United Kingdom
ORF1ab_711_I	ORF1ab	711	ERR4667253	15598	G	A	0,99957	2020-09-16	United Kingdom
ORF1ab_1213_Y	ORF1ab	1213	ERR4667253	17104	C	T	0,998999	2020-09-16	United Kingdom
ORF1ab_1521_S	ORF1ab	1521	ERR4667253	18028	G	T	0,995969	2020-09-16	United Kingdom
S_68_NA	S	68	ERR4667253	21764	A	-TACATG	0,974246	2020-09-16	United Kingdom
S_439_K	S	439	ERR4667253	22879	C	A	1	2020-09-16	United Kingdom
S_614_G	S	614	ERR4667253	23403	A	G	0,999589	2020-09-16	United Kingdom
ORF3a_72_S	ORF3a	72	ERR4667253	25606	G	T	0,943707	2020-09-16	United Kingdom
ORF1ab_4241_K	ORF1ab	4241	ERR4667259	12987	T	A	0,999561	2020-09-23	United Kingdom
ORF1ab_314_L	ORF1ab	314	ERR4667259	14408	C	T	1	2020-09-23	United Kingdom
S_18_F	S	18	ERR4667259	21614	C	T	1	2020-09-23	United Kingdom
S_222_V	S	222	ERR4667259	22227	C	T	1	2020-09-23	United Kingdom
S_614_G	S	614	ERR4667259	23403	A	G	0,999745	2020-09-23	United Kingdom
N_220_V	N	220	ERR4667259	28932	C	T	1	2020-09-23	United Kingdom
ORF10_30_L	ORF10	30	ERR4667259	29645	G	T	1	2020-09-23	United Kingdom
ORF1ab_1100_V	ORF1ab	1100	ERR4667260	3564	G	T	0,0627253	2020-09-18	United Kingdom
ORF1ab_2251_V	ORF1ab	2251	ERR4667260	7017	G	T	0,0505219	2020-09-18	United Kingdom
ORF1ab_3711_F	ORF1ab	3711	ERR4667260	11396	C	T	1	2020-09-18	United Kingdom
ORF1ab_314_L	ORF1ab	314	ERR4667260	14408	C	T	1	2020-09-18	United Kingdom
S_18_F	S	18	ERR4667260	21614	C	T	1	2020-09-18	United Kingdom
S_215_H	S	215	ERR4667260	22205	G	C	1	2020-09-18	United Kingdom
S_222_V	S	222	ERR4667260	22227	C	T	1	2020-09-18	United Kingdom
S_614_G	S	614	ERR4667260	23403	A	G	0,999657	2020-09-18	United Kingdom
S_1124_V	S	1124	ERR4667260	24933	G	T	0,0662453	2020-09-18	United Kingdom
ORF7b_42_Q	ORF7b	42	ERR4667260	27881	C	A	0,999744	2020-09-18	United Kingdom
N_220_V	N	220	ERR4667260	28932	C	T	0,998703	2020-09-18	United Kingdom
ORF10_30_L	ORF10	30	ERR4667260	29645	G	T	1	2020-09-18	United Kingdom
ORF1ab_314_L	ORF1ab	314	ERR4667261	14408	C	T	0,999601	2020-09-10	United Kingdom
ORF1ab_1213_Y	ORF1ab	1213	ERR4667261	17104	C	T	0,999644	2020-09-10	United Kingdom
S_18_F	S	18	ERR4667261	21614	C	T	0,999772	2020-09-10	United Kingdom
S_222_V	S	222	ERR4667261	22227	C	T	0,999162	2020-09-10	United Kingdom
S_614_G	S	614	ERR4667261	23403	A	G	0,999888	2020-09-10	United Kingdom
N_220_V	N	220	ERR4667261	28932	C	T	0,999859	2020-09-10	United Kingdom
ORF10_30_L	ORF10	30	ERR4667261	29645	G	T	0,999478	2020-09-10	United Kingdom
ORF1ab_50_I	ORF1ab	50	ERR4667268	414	C	T	0,083476	2020-09-04	United Kingdom
ORF1ab_60_NA	ORF1ab	60	ERR4667268	443	G	-T	0,0895173	2020-09-04	United Kingdom
ORF1ab_133_NA	ORF1ab	133	ERR4667268	663	G	-C	0,0726394	2020-09-04	United Kingdom
ORF1ab_203_Y	ORF1ab	203	ERR4667268	872	G	T	0,999831	2020-09-04	United Kingdom
ORF1ab_519_S	ORF1ab	519	ERR4667268	1820	G	A	0,0945245	2020-09-04	United Kingdom
ORF1ab_999_I	ORF1ab	999	ERR4667268	3261	C	T	0,99919	2020-09-04	United Kingdom
ORF1ab_1024_NA	ORF1ab	1024	ERR4667268	3335	G	-A	0,0716248	2020-09-04	United Kingdom
ORF1ab_1117_F	ORF1ab	1117	ERR4667268	3614	G	T	0,127384	2020-09-04	United Kingdom
ORF1ab_1140_L	ORF1ab	1140	ERR4667268	3684	A	T	0,12328	2020-09-04	United Kingdom
ORF1ab_1358_F	ORF1ab	1358	ERR4667268	4338	C	T	0,11758	2020-09-04	United Kingdom
ORF1ab_2088_NA	ORF1ab	2088	ERR4667268	6527	G	-A	0,0574478	2020-09-04	United Kingdom
ORF1ab_2170_NA	ORF1ab	2170	ERR4667268	6774	C	-T	0,052687	2020-09-04	United Kingdom
ORF1ab_2442_N	ORF1ab	2442	ERR4667268	7591	A	C	0,0628571	2020-09-04	United Kingdom
ORF1ab_2621_NA	ORF1ab	2621	ERR4667268	8127	C	+A	0,0589935	2020-09-04	United Kingdom
ORF1ab_2621_NA	ORF1ab	2621	ERR4667268	8128	A	-AAG	0,0769089	2020-09-04	United Kingdom
ORF1ab_2962_T	ORF1ab	2962	ERR4667268	9150	T	C	0,075897	2020-09-04	United Kingdom
ORF1ab_3028_I	ORF1ab	3028	ERR4667268	9348	C	T	0,0939597	2020-09-04	United Kingdom
ORF1ab_3184_S	ORF1ab	3184	ERR4667268	9816	T	C	0,0649254	2020-09-04	United Kingdom
ORF1ab_3221_L	ORF1ab	3221	ERR4667268	9926	A	C	0,0593026	2020-09-04	United Kingdom
ORF1ab_3603_NA	ORF1ab	3603	ERR4667268	11074	C	-T	0,0914104	2020-09-04	United Kingdom
ORF1ab_3610_NA	ORF1ab	3610	ERR4667268	11095	C	+T	0,0817035	2020-09-04	United Kingdom
ORF1ab_3717_F	ORF1ab	3717	ERR4667268	11414	C	T	0,0627876	2020-09-04	United Kingdom
ORF1ab_3980_S	ORF1ab	3980	ERR4667268	12204	T	C	0,0569766	2020-09-04	United Kingdom
ORF1ab_4113_K	ORF1ab	4113	ERR4667268	12602	G	A	0,063098	2020-09-04	United Kingdom
ORF1ab_182_H	ORF1ab	182	ERR4667268	14013	A	T	0,060002	2020-09-04	United Kingdom
ORF1ab_314_L	ORF1ab	314	ERR4667268	14408	C	T	0,999788	2020-09-04	United Kingdom
ORF1ab_445_A	ORF1ab	445	ERR4667268	14801	A	C	0,880437	2020-09-04	United Kingdom
ORF1ab_866_H	ORF1ab	866	ERR4667268	16065	G	T	0,0597015	2020-09-04	United Kingdom
ORF1ab_887_I	ORF1ab	887	ERR4667268	16127	C	T	0,069541	2020-09-04	United Kingdom
ORF1ab_1028_Y	ORF1ab	1028	ERR4667268	16549	G	T	0,05088	2020-09-04	United Kingdom
ORF1ab_1055_NA	ORF1ab	1055	ERR4667268	16630	C	-T	0,0532285	2020-09-04	United Kingdom
ORF1ab_1283_I	ORF1ab	1283	ERR4667268	17314	G	A	0,0501144	2020-09-04	United Kingdom
ORF1ab_1460_H	ORF1ab	1460	ERR4667268	17847	G	T	0,0596491	2020-09-04	United Kingdom
ORF1ab_1670_NA	ORF1ab	1670	ERR4667268	18477	T	+A	0,147916	2020-09-04	United Kingdom
ORF1ab_1729_C	ORF1ab	1729	ERR4667268	18652	C	T	0,0832968	2020-09-04	United Kingdom
ORF1ab_1758_NA	ORF1ab	1758	ERR4667268	18739	G	-ATTA	0,0968558	2020-09-04	United Kingdom
ORF1ab_1951_NA	ORF1ab	1951	ERR4667268	19320	C	-A	0,0955056	2020-09-04	United Kingdom
ORF1ab_2405_V	ORF1ab	2405	ERR4667268	20681	G	T	0,0593586	2020-09-04	United Kingdom
S_125_NA	S	125	ERR4667268	21937	T	-G	0,0706639	2020-09-04	United Kingdom
S_228_NA	S	228	ERR4667268	22245	A	-T	0,164096	2020-09-04	United Kingdom
S_240_NA	S	240	ERR4667268	22280	A	-CTTTACTTG	0,220042	2020-09-04	United Kingdom
S_341_NA	S	341	ERR4667268	22583	G	-TT	0,1825	2020-09-04	United Kingdom
S_614_G	S	614	ERR4667268	23403	A	G	0,999774	2020-09-04	United Kingdom
S_622_NA	S	622	ERR4667268	23426	G	-TT	0,191465	2020-09-04	United Kingdom
S_859_NA	S	859	ERR4667268	24138	C	-TGT	0,0573866	2020-09-04	United Kingdom
S_981_NA	S	981	ERR4667268	24503	C	-T	0,0506527	2020-09-04	United Kingdom
S_1130_NA	S	1130	ERR4667268	24951	T	-A	0,0542507	2020-09-04	United Kingdom
ORF3a_54_S	ORF3a	54	ERR4667268	25552	G	T	0,999816	2020-09-04	United Kingdom
ORF3a_77_F	ORF3a	77	ERR4667268	25621	G	T	0,126679	2020-09-04	United Kingdom
ORF3a_137_NA	ORF3a	137	ERR4667268	25802	A	+C	0,0583153	2020-09-04	United Kingdom
ORF3a_140_NA	ORF3a	140	ERR4667268	25810	C	-T	0,0572034	2020-09-04	United Kingdom
ORF3a_143_S	ORF3a	143	ERR4667268	25819	G	T	0,0594758	2020-09-04	United Kingdom
ORF3a_192_N	ORF3a	192	ERR4667268	25968	A	T	0,106028	2020-09-04	United Kingdom
ORF3a_222_Y	ORF3a	222	ERR4667268	26056	G	T	0,138536	2020-09-04	United Kingdom
ORF3a_245_NA	ORF3a	245	ERR4667268	26125	C	+A	0,103521	2020-09-04	United Kingdom
ORF6_37_NA	ORF6	37	ERR4667268	27312	T	+A	0,0600274	2020-09-04	United Kingdom
ORF8_17_Y	ORF8	17	ERR4667268	27942	C	T	0,0977047	2020-09-04	United Kingdom
ORF8_18_*	ORF8	18	ERR4667268	27945	C	T	0,999643	2020-09-04	United Kingdom
ORF8_110_*	ORF8	110	ERR4667268	28221	G	T	0,999659	2020-09-04	United Kingdom
N_203_K	N	203	ERR4667268	28881	G	A	1	2020-09-04	United Kingdom
N_204_R	N	204	ERR4667268	28883	G	C	0,999436	2020-09-04	United Kingdom
N_260_NA	N	260	ERR4667268	29051	C	+A	0,0613718	2020-09-04	United Kingdom
N_267_V	N	267	ERR4667268	29073	C	T	0,0794393	2020-09-04	United Kingdom
ORF1ab_314_L	ORF1ab	314	ERR4667270	14408	C	T	0,999679	2020-09-26	United Kingdom
S_18_F	S	18	ERR4667270	21614	C	T	1	2020-09-26	United Kingdom
S_222_V	S	222	ERR4667270	22227	C	T	1	2020-09-26	United Kingdom
S_614_G	S	614	ERR4667270	23403	A	G	1	2020-09-26	United Kingdom
N_220_V	N	220	ERR4667270	28932	C	T	0,998236	2020-09-26	United Kingdom
ORF10_30_L	ORF10	30	ERR4667270	29645	G	T	0,999831	2020-09-26	United Kingdom
ORF1ab_314_L	ORF1ab	314	ERR4667274	14408	C	T	0,999185	2020-09-21	United Kingdom
S_18_F	S	18	ERR4667274	21614	C	T	0,99848	2020-09-21	United Kingdom
S_222_V	S	222	ERR4667274	22227	C	T	0,997619	2020-09-21	United Kingdom
S_614_G	S	614	ERR4667274	23403	A	G	1	2020-09-21	United Kingdom
ORF6_5_F	ORF6	5	ERR4667274	27214	G	T	0,053961	2020-09-21	United Kingdom
N_220_V	N	220	ERR4667274	28932	C	T	0,999708	2020-09-21	United Kingdom
ORF10_30_L	ORF10	30	ERR4667274	29645	G	T	0,999562	2020-09-21	United Kingdom
ORF1ab_84_NA	ORF1ab	84	ERR4667275	517	T	-ATG	0,960113	2020-09-16	United Kingdom
ORF1ab_315_I	ORF1ab	315	ERR4667275	1210	G	T	0,99617	2020-09-16	United Kingdom
ORF1ab_322_R	ORF1ab	322	ERR4667275	1230	A	G	0,98185	2020-09-16	United Kingdom
ORF1ab_1826_D	ORF1ab	1826	ERR4667275	5743	G	C	0,0550122	2020-09-16	United Kingdom
ORF1ab_1827_H	ORF1ab	1827	ERR4667275	5744	T	C	0,0620225	2020-09-16	United Kingdom
ORF1ab_3934_I	ORF1ab	3934	ERR4667275	12067	G	T	0,99923	2020-09-16	United Kingdom
ORF1ab_314_L	ORF1ab	314	ERR4667275	14408	C	T	0,998562	2020-09-16	United Kingdom
S_614_G	S	614	ERR4667275	23403	A	G	0,999311	2020-09-16	United Kingdom
N_203_K	N	203	ERR4667275	28881	G	A	0,998918	2020-09-16	United Kingdom
N_204_R	N	204	ERR4667275	28883	G	C	1	2020-09-16	United Kingdom
ORF1ab_1496_I	ORF1ab	1496	ERR4667279	4752	C	T	0,999867	2020-09-09	United Kingdom
ORF1ab_314_L	ORF1ab	314	ERR4667279	14408	C	T	0,999473	2020-09-09	United Kingdom
ORF1ab_647_S	ORF1ab	647	ERR4667279	15406	G	T	0,999457	2020-09-09	United Kingdom
S_614_G	S	614	ERR4667279	23403	A	G	0,999509	2020-09-09	United Kingdom
S_622_F	S	622	ERR4667279	23426	G	T	0,999812	2020-09-09	United Kingdom
N_203_K	N	203	ERR4667279	28881	G	A	1	2020-09-09	United Kingdom
N_204_R	N	204	ERR4667279	28883	G	C	0,998591	2020-09-09	United Kingdom
ORF1ab_314_L	ORF1ab	314	ERR4667284	14408	C	T	1	2020-09-14	United Kingdom
S_18_F	S	18	ERR4667284	21614	C	T	0,99679	2020-09-14	United Kingdom
S_222_V	S	222	ERR4667284	22227	C	T	1	2020-09-14	United Kingdom
S_614_G	S	614	ERR4667284	23403	A	G	0,999829	2020-09-14	United Kingdom
N_220_V	N	220	ERR4667284	28932	C	T	0,999422	2020-09-14	United Kingdom
ORF10_30_L	ORF10	30	ERR4667284	29645	G	T	0,99975	2020-09-14	United Kingdom
ORF1ab_1430_I	ORF1ab	1430	ERR4667285	4554	C	T	0,0671039	2020-09-19	United Kingdom
ORF1ab_2501_T	ORF1ab	2501	ERR4667285	7767	T	C	1	2020-09-19	United Kingdom
ORF1ab_4241_I	ORF1ab	4241	ERR4667285	12988	G	T	0,9997	2020-09-19	United Kingdom
ORF1ab_314_L	ORF1ab	314	ERR4667285	14408	C	T	1	2020-09-19	United Kingdom
ORF1ab_711_I	ORF1ab	711	ERR4667285	15598	G	A	0,9997	2020-09-19	United Kingdom
ORF1ab_1213_Y	ORF1ab	1213	ERR4667285	17104	C	T	0,999627	2020-09-19	United Kingdom
ORF1ab_1521_S	ORF1ab	1521	ERR4667285	18028	G	T	0,999643	2020-09-19	United Kingdom
S_5_F	S	5	ERR4667285	21575	C	T	0,0581114	2020-09-19	United Kingdom
S_68_NA	S	68	ERR4667285	21764	A	-TACATG	0,978971	2020-09-19	United Kingdom
S_439_K	S	439	ERR4667285	22879	C	A	1	2020-09-19	United Kingdom
S_614_G	S	614	ERR4667285	23403	A	G	1	2020-09-19	United Kingdom
N_182_S	N	182	ERR4667285	28817	G	T	1	2020-09-19	United Kingdom
ORF1ab_3395_L	ORF1ab	3395	ERR4667288	10449	C	T	0,992669	2020-09-14	United Kingdom
ORF1ab_3711_F	ORF1ab	3711	ERR4667288	11396	C	T	1	2020-09-14	United Kingdom
ORF1ab_314_L	ORF1ab	314	ERR4667288	14408	C	T	0,999826	2020-09-14	United Kingdom
S_18_F	S	18	ERR4667288	21614	C	T	1	2020-09-14	United Kingdom
S_222_V	S	222	ERR4667288	22227	C	T	1	2020-09-14	United Kingdom
S_614_G	S	614	ERR4667288	23403	A	G	0,99988	2020-09-14	United Kingdom
ORF3a_110_S	ORF3a	110	ERR4667288	25720	G	T	1	2020-09-14	United Kingdom
N_220_V	N	220	ERR4667288	28932	C	T	1	2020-09-14	United Kingdom
ORF10_30_L	ORF10	30	ERR4667288	29645	G	T	0,999891	2020-09-14	United Kingdom
ORF1ab_1826_D	ORF1ab	1826	ERR4667290	5743	G	C	0,059795	2020-09-16	United Kingdom
ORF1ab_1827_H	ORF1ab	1827	ERR4667290	5744	T	C	0,0647349	2020-09-16	United Kingdom
ORF1ab_3839_R	ORF1ab	3839	ERR4667290	11781	A	G	0,999303	2020-09-16	United Kingdom
ORF1ab_314_L	ORF1ab	314	ERR4667290	14408	C	T	0,998291	2020-09-16	United Kingdom
S_222_V	S	222	ERR4667290	22227	C	T	0,997642	2020-09-16	United Kingdom
S_614_G	S	614	ERR4667290	23403	A	G	0,999513	2020-09-16	United Kingdom
N_220_V	N	220	ERR4667290	28932	C	T	0,996825	2020-09-16	United Kingdom
ORF10_30_L	ORF10	30	ERR4667290	29645	G	T	0,999125	2020-09-16	United Kingdom
ORF1ab_2501_T	ORF1ab	2501	ERR4667293	7767	T	C	0,999514	2020-09-12	United Kingdom
ORF1ab_4241_I	ORF1ab	4241	ERR4667293	12988	G	T	0,999683	2020-09-12	United Kingdom
ORF1ab_314_L	ORF1ab	314	ERR4667293	14408	C	T	0,999698	2020-09-12	United Kingdom
ORF1ab_711_I	ORF1ab	711	ERR4667293	15598	G	A	0,999849	2020-09-12	United Kingdom
ORF1ab_1213_Y	ORF1ab	1213	ERR4667293	17104	C	T	0,999854	2020-09-12	United Kingdom
ORF1ab_1521_S	ORF1ab	1521	ERR4667293	18028	G	T	0,999278	2020-09-12	United Kingdom
S_68_NA	S	68	ERR4667293	21764	A	-TACATG	0,990143	2020-09-12	United Kingdom
S_439_K	S	439	ERR4667293	22879	C	A	1	2020-09-12	United Kingdom
S_614_G	S	614	ERR4667293	23403	A	G	0,999421	2020-09-12	United Kingdom
N_182_S	N	182	ERR4667293	28817	G	T	0,999722	2020-09-12	United Kingdom
ORF1ab_3711_F	ORF1ab	3711	ERR4667296	11396	C	T	0,999764	2020-09-11	United Kingdom
ORF1ab_314_L	ORF1ab	314	ERR4667296	14408	C	T	1	2020-09-11	United Kingdom
ORF1ab_904_L	ORF1ab	904	ERR4667296	16178	C	T	0,935455	2020-09-11	United Kingdom
S_18_F	S	18	ERR4667296	21614	C	T	1	2020-09-11	United Kingdom
S_222_V	S	222	ERR4667296	22227	C	T	0,999044	2020-09-11	United Kingdom
S_488_NA	S	488	ERR4667296	23026	T	-TAC	0,106952	2020-09-11	United Kingdom
S_614_G	S	614	ERR4667296	23403	A	G	0,999721	2020-09-11	United Kingdom
ORF3a_110_S	ORF3a	110	ERR4667296	25720	G	T	1	2020-09-11	United Kingdom
N_220_V	N	220	ERR4667296	28932	C	T	1	2020-09-11	United Kingdom
ORF10_30_L	ORF10	30	ERR4667296	29645	G	T	1	2020-09-11	United Kingdom
ORF1ab_789_V	ORF1ab	789	ERR4667297	2630	A	G	1	2020-05-13	United Kingdom
ORF1ab_314_L	ORF1ab	314	ERR4667297	14408	C	T	1	2020-05-13	United Kingdom
S_614_G	S	614	ERR4667297	23403	A	G	1	2020-05-13	United Kingdom
ORF3a_57_H	ORF3a	57	ERR4667297	25563	G	T	1	2020-05-13	United Kingdom
ORF1ab_314_L	ORF1ab	314	ERR4667303	14408	C	T	1	2020-09-18	United Kingdom
ORF1ab_647_S	ORF1ab	647	ERR4667303	15406	G	T	1	2020-09-18	United Kingdom
S_614_G	S	614	ERR4667303	23403	A	G	1	2020-09-18	United Kingdom
S_622_F	S	622	ERR4667303	23426	G	T	0,998821	2020-09-18	United Kingdom
ORF3a_89_I	ORF3a	89	ERR4667303	25658	C	T	0,986561	2020-09-18	United Kingdom
N_203_K	N	203	ERR4667303	28881	G	A	1	2020-09-18	United Kingdom
N_204_R	N	204	ERR4667303	28883	G	C	0,997633	2020-09-18	United Kingdom
ORF1ab_314_L	ORF1ab	314	ERR4667306	14408	C	T	1	2020-05-12	United Kingdom
ORF1ab_1893_F	ORF1ab	1893	ERR4667306	19145	C	T	1	2020-05-12	United Kingdom
S_614_G	S	614	ERR4667306	23403	A	G	1	2020-05-12	United Kingdom
N_203_K	N	203	ERR4667306	28881	G	A	1	2020-05-12	United Kingdom
N_204_R	N	204	ERR4667306	28883	G	C	1	2020-05-12	United Kingdom
ORF1ab_124_C	ORF1ab	124	ERR4667307	635	C	T	0,18429	2020-09-16	United Kingdom
ORF1ab_1826_D	ORF1ab	1826	ERR4667307	5743	G	C	0,0650685	2020-09-16	United Kingdom
ORF1ab_1827_H	ORF1ab	1827	ERR4667307	5744	T	C	0,0727273	2020-09-16	United Kingdom
ORF1ab_3839_R	ORF1ab	3839	ERR4667307	11781	A	G	1	2020-09-16	United Kingdom
ORF1ab_314_L	ORF1ab	314	ERR4667307	14408	C	T	1	2020-09-16	United Kingdom
S_614_G	S	614	ERR4667307	23403	A	G	0,99918	2020-09-16	United Kingdom
S_884_F	S	884	ERR4667307	24213	C	T	0,0552147	2020-09-16	United Kingdom
ORF3a_275_NA	ORF3a	275	ERR4667307	26215	T	-TGTA	0,0713267	2020-09-16	United Kingdom
N_220_V	N	220	ERR4667307	28932	C	T	1	2020-09-16	United Kingdom
ORF10_30_L	ORF10	30	ERR4667307	29645	G	T	0,999322	2020-09-16	United Kingdom
ORF1ab_3202_M	ORF1ab	3202	ERR4667310	9870	C	T	1	2020-04-25	United Kingdom
ORF1ab_4065_A	ORF1ab	4065	ERR4667310	12458	A	G	0,998858	2020-04-25	United Kingdom
ORF1ab_314_L	ORF1ab	314	ERR4667310	14408	C	T	1	2020-04-25	United Kingdom
S_614_G	S	614	ERR4667310	23403	A	G	0,999246	2020-04-25	United Kingdom
ORF1ab_6_NA	ORF1ab	6	ERR4667311	13485	T	-G	0,0887097	2020-09-06	United Kingdom
ORF1ab_314_L	ORF1ab	314	ERR4667311	14408	C	T	1	2020-09-06	United Kingdom
ORF1ab_904_NA	ORF1ab	904	ERR4667311	16177	T	-C	0,0509101	2020-09-06	United Kingdom
S_18_F	S	18	ERR4667311	21614	C	T	1	2020-09-06	United Kingdom
S_222_V	S	222	ERR4667311	22227	C	T	1	2020-09-06	United Kingdom
S_614_G	S	614	ERR4667311	23403	A	G	0,999526	2020-09-06	United Kingdom
N_220_V	N	220	ERR4667311	28932	C	T	1	2020-09-06	United Kingdom
N_253_*	N	253	ERR4667311	29030	G	T	0,182109	2020-09-06	United Kingdom
ORF10_30_L	ORF10	30	ERR4667311	29645	G	T	1	2020-09-06	United Kingdom
ORF1ab_1826_D	ORF1ab	1826	ERR4667316	5743	G	C	0,0819328	2020-09-16	United Kingdom
ORF1ab_1827_H	ORF1ab	1827	ERR4667316	5744	T	C	0,0909091	2020-09-16	United Kingdom
ORF1ab_4316_T	ORF1ab	4316	ERR4667316	13212	T	C	1	2020-09-16	United Kingdom
ORF1ab_314_L	ORF1ab	314	ERR4667316	14408	C	T	1	2020-09-16	United Kingdom
S_222_V	S	222	ERR4667316	22227	C	T	1	2020-09-16	United Kingdom
S_614_G	S	614	ERR4667316	23403	A	G	1	2020-09-16	United Kingdom
ORF7a_48_S	ORF7a	48	ERR4667316	27535	C	T	0,0588235	2020-09-16	United Kingdom
N_220_V	N	220	ERR4667316	28932	C	T	0,998956	2020-09-16	United Kingdom
N_365_S	N	365	ERR4667316	29366	C	T	0,790393	2020-09-16	United Kingdom
ORF10_30_L	ORF10	30	ERR4667316	29645	G	T	0,999467	2020-09-16	United Kingdom
ORF1ab_314_L	ORF1ab	314	ERR4667318	14408	C	T	1	2020-09-18	United Kingdom
S_18_F	S	18	ERR4667318	21614	C	T	1	2020-09-18	United Kingdom
S_222_V	S	222	ERR4667318	22227	C	T	1	2020-09-18	United Kingdom
S_614_G	S	614	ERR4667318	23403	A	G	1	2020-09-18	United Kingdom
N_220_V	N	220	ERR4667318	28932	C	T	0,99917	2020-09-18	United Kingdom
ORF10_30_L	ORF10	30	ERR4667318	29645	G	T	1	2020-09-18	United Kingdom
ORF1ab_314_L	ORF1ab	314	ERR4667319	14408	C	T	0,999059	2020-09-16	United Kingdom
S_18_F	S	18	ERR4667319	21614	C	T	1	2020-09-16	United Kingdom
S_222_V	S	222	ERR4667319	22227	C	T	1	2020-09-16	United Kingdom
S_614_G	S	614	ERR4667319	23403	A	G	0,998663	2020-09-16	United Kingdom
ORF7a_62_NA	ORF7a	62	ERR4667319	27578	A	-ATT	0,982124	2020-09-16	United Kingdom
ORF8_65_V	ORF8	65	ERR4667319	28087	C	T	0,93446	2020-09-16	United Kingdom
N_220_V	N	220	ERR4667319	28932	C	T	1	2020-09-16	United Kingdom
ORF10_30_L	ORF10	30	ERR4667319	29645	G	T	0,99993	2020-09-16	United Kingdom
ORF1ab_315_I	ORF1ab	315	ERR4667322	1210	G	T	0,999497	2020-08-03	United Kingdom
ORF1ab_3934_I	ORF1ab	3934	ERR4667322	12067	G	T	1	2020-08-03	United Kingdom
ORF1ab_314_L	ORF1ab	314	ERR4667322	14408	C	T	0,999425	2020-08-03	United Kingdom
ORF1ab_569_*	ORF1ab	569	ERR4667322	15173	C	A	0,0901091	2020-08-03	United Kingdom
S_614_G	S	614	ERR4667322	23403	A	G	0,999712	2020-08-03	United Kingdom
N_203_K	N	203	ERR4667322	28881	G	A	1	2020-08-03	United Kingdom
N_204_R	N	204	ERR4667322	28883	G	C	0,999379	2020-08-03	United Kingdom
ORF1ab_1826_D	ORF1ab	1826	ERR4667323	5743	G	C	0,0857909	2020-09-16	United Kingdom
ORF1ab_1827_H	ORF1ab	1827	ERR4667323	5744	T	C	0,0924855	2020-09-16	United Kingdom
ORF1ab_314_L	ORF1ab	314	ERR4667323	14408	C	T	1	2020-09-16	United Kingdom
S_18_F	S	18	ERR4667323	21614	C	T	0,998185	2020-09-16	United Kingdom
S_614_G	S	614	ERR4667323	23403	A	G	1	2020-09-16	United Kingdom
S_642_F	S	642	ERR4667323	23486	G	T	0,997238	2020-09-16	United Kingdom
ORF7b_5_L	ORF7b	5	ERR4667323	27769	C	T	1	2020-09-16	United Kingdom
N_220_V	N	220	ERR4667323	28932	C	T	0,99569	2020-09-16	United Kingdom
ORF10_30_L	ORF10	30	ERR4667323	29645	G	T	0,999086	2020-09-16	United Kingdom
ORF1ab_814_I	ORF1ab	814	ERR4667324	2706	C	T	0,0872874	2020-09-16	United Kingdom
ORF1ab_1826_D	ORF1ab	1826	ERR4667324	5743	G	C	0,0855814	2020-09-16	United Kingdom
ORF1ab_1827_H	ORF1ab	1827	ERR4667324	5744	T	C	0,0959752	2020-09-16	United Kingdom
ORF1ab_314_L	ORF1ab	314	ERR4667324	14408	C	T	1	2020-09-16	United Kingdom
S_18_F	S	18	ERR4667324	21614	C	T	0,999088	2020-09-16	United Kingdom
S_222_V	S	222	ERR4667324	22227	C	T	1	2020-09-16	United Kingdom
S_614_G	S	614	ERR4667324	23403	A	G	1	2020-09-16	United Kingdom
S_862_S	S	862	ERR4667324	24146	C	T	0,99746	2020-09-16	United Kingdom
N_220_V	N	220	ERR4667324	28932	C	T	0,998794	2020-09-16	United Kingdom
ORF10_30_L	ORF10	30	ERR4667324	29645	G	T	0,999255	2020-09-16	United Kingdom
ORF1ab_1566_S	ORF1ab	1566	ERR4667327	4963	G	T	0,996343	2020-09-16	United Kingdom
ORF1ab_314_L	ORF1ab	314	ERR4667327	14408	C	T	1	2020-09-16	United Kingdom
S_18_F	S	18	ERR4667327	21614	C	T	0,999364	2020-09-16	United Kingdom
S_222_V	S	222	ERR4667327	22227	C	T	0,999038	2020-09-16	United Kingdom
S_614_G	S	614	ERR4667327	23403	A	G	0,999809	2020-09-16	United Kingdom
N_220_V	N	220	ERR4667327	28932	C	T	0,998458	2020-09-16	United Kingdom
ORF10_30_L	ORF10	30	ERR4667327	29645	G	T	0,999681	2020-09-16	United Kingdom
ORF1ab_239_S	ORF1ab	239	ERR4667329	980	G	T	0,0804725	2020-04-14	United Kingdom
ORF1ab_309_L	ORF1ab	309	ERR4667329	1191	C	T	0,0557063	2020-04-14	United Kingdom
ORF1ab_448_Y	ORF1ab	448	ERR4667329	1607	G	T	0,0910789	2020-04-14	United Kingdom
ORF1ab_708_I	ORF1ab	708	ERR4667329	2388	C	T	0,734272	2020-04-14	United Kingdom
ORF1ab_753_I	ORF1ab	753	ERR4667329	2523	C	T	0,0719369	2020-04-14	United Kingdom
ORF1ab_1019_F	ORF1ab	1019	ERR4667329	3320	G	T	0,0546179	2020-04-14	United Kingdom
ORF1ab_1025_L	ORF1ab	1025	ERR4667329	3338	G	T	0,0787834	2020-04-14	United Kingdom
ORF1ab_1813_NA	ORF1ab	1813	ERR4667329	5702	C	-A	0,0583584	2020-04-14	United Kingdom
ORF1ab_2144_NA	ORF1ab	2144	ERR4667329	6696	C	+T	0,102349	2020-04-14	United Kingdom
ORF1ab_2208_N	ORF1ab	2208	ERR4667329	6889	A	T	0,0511709	2020-04-14	United Kingdom
ORF1ab_2441_NA	ORF1ab	2441	ERR4667329	7588	T	+A	0,066092	2020-04-14	United Kingdom
ORF1ab_2613_F	ORF1ab	2613	ERR4667329	8102	G	T	0,109101	2020-04-14	United Kingdom
ORF1ab_2728_NA	ORF1ab	2728	ERR4667329	8447	C	+A	0,0534963	2020-04-14	United Kingdom
ORF1ab_2815_C	ORF1ab	2815	ERR4667329	8708	G	T	0,079646	2020-04-14	United Kingdom
ORF1ab_2914_F	ORF1ab	2914	ERR4667329	9005	G	T	0,0530962	2020-04-14	United Kingdom
ORF1ab_3049_T	ORF1ab	3049	ERR4667329	9410	G	A	0,070028	2020-04-14	United Kingdom
ORF1ab_3429_K	ORF1ab	3429	ERR4667329	10550	G	A	0,101461	2020-04-14	United Kingdom
ORF1ab_3444_NA	ORF1ab	3444	ERR4667329	10596	T	-TTA	0,0793451	2020-04-14	United Kingdom
ORF1ab_3610_NA	ORF1ab	3610	ERR4667329	11095	C	-T	0,0552145	2020-04-14	United Kingdom
ORF1ab_3610_NA	ORF1ab	3610	ERR4667329	11095	C	+T	0,116476	2020-04-14	United Kingdom
ORF1ab_3673_I	ORF1ab	3673	ERR4667329	11283	G	T	0,0743742	2020-04-14	United Kingdom
ORF1ab_3694_NA	ORF1ab	3694	ERR4667329	11345	C	-T	0,0741103	2020-04-14	United Kingdom
ORF1ab_314_L	ORF1ab	314	ERR4667329	14408	C	T	0,99984	2020-04-14	United Kingdom
ORF1ab_337_H	ORF1ab	337	ERR4667329	14476	T	C	0,0604294	2020-04-14	United Kingdom
ORF1ab_833_NA	ORF1ab	833	ERR4667329	15965	G	+T	0,0998521	2020-04-14	United Kingdom
ORF1ab_1041_S	ORF1ab	1041	ERR4667329	16588	G	A	0,0729143	2020-04-14	United Kingdom
ORF1ab_1443_V	ORF1ab	1443	ERR4667329	17795	C	T	0,114799	2020-04-14	United Kingdom
ORF1ab_1448_NA	ORF1ab	1448	ERR4667329	17809	A	-T	0,0863787	2020-04-14	United Kingdom
ORF1ab_1726_V	ORF1ab	1726	ERR4667329	18644	G	T	0,0853082	2020-04-14	United Kingdom
ORF1ab_1877_V	ORF1ab	1877	ERR4667329	19097	C	T	0,0501456	2020-04-14	United Kingdom
ORF1ab_1918_V	ORF1ab	1918	ERR4667329	19220	C	T	0,0703911	2020-04-14	United Kingdom
ORF1ab_2082_NA	ORF1ab	2082	ERR4667329	19711	G	-T	0,0909091	2020-04-14	United Kingdom
ORF1ab_2384_NA	ORF1ab	2384	ERR4667329	20619	T	-A	0,0548451	2020-04-14	United Kingdom
ORF1ab_2502_F	ORF1ab	2502	ERR4667329	20972	C	T	0,0624917	2020-04-14	United Kingdom
ORF1ab_2560_F	ORF1ab	2560	ERR4667329	21145	C	T	0,230866	2020-04-14	United Kingdom
S_590_F	S	590	ERR4667329	23331	G	T	0,0560166	2020-04-14	United Kingdom
S_614_G	S	614	ERR4667329	23403	A	G	0,999845	2020-04-14	United Kingdom
S_812_L	S	812	ERR4667329	23997	C	T	0,222344	2020-04-14	United Kingdom
S_970_L	S	970	ERR4667329	24472	T	A	0,0617181	2020-04-14	United Kingdom
S_985_NA	S	985	ERR4667329	24517	C	-A	0,0626162	2020-04-14	United Kingdom
S_1048_Y	S	1048	ERR4667329	24704	C	T	0,0591335	2020-04-14	United Kingdom
S_1235_Y	S	1235	ERR4667329	25266	G	A	0,0709639	2020-04-14	United Kingdom
E_26_S	E	26	ERR4667329	26321	T	C	0,0609334	2020-04-14	United Kingdom
ORF8_107_NA	ORF8	107	ERR4667329	28214	C	+T	0,0503093	2020-04-14	United Kingdom
N_203_K	N	203	ERR4667329	28881	G	A	1	2020-04-14	United Kingdom
N_204_R	N	204	ERR4667329	28883	G	C	0,998703	2020-04-14	United Kingdom
ORF1ab_428_C	ORF1ab	428	ERR4667330	1547	A	T	0,0855757	2020-09-09	United Kingdom
ORF1ab_428_G	ORF1ab	428	ERR4667330	1547	A	G	0,0719012	2020-09-09	United Kingdom
ORF1ab_105_L	ORF1ab	105	ERR4667330	13780	A	T	0,0564573	2020-09-09	United Kingdom
ORF1ab_314_L	ORF1ab	314	ERR4667330	14408	C	T	0,999652	2020-09-09	United Kingdom
S_18_F	S	18	ERR4667330	21614	C	T	1	2020-09-09	United Kingdom
S_222_V	S	222	ERR4667330	22227	C	T	1	2020-09-09	United Kingdom
S_614_G	S	614	ERR4667330	23403	A	G	0,999472	2020-09-09	United Kingdom
ORF7a_27_A	ORF7a	27	ERR4667330	27472	A	G	1	2020-09-09	United Kingdom
N_220_V	N	220	ERR4667330	28932	C	T	0,999207	2020-09-09	United Kingdom
ORF10_30_L	ORF10	30	ERR4667330	29645	G	T	0,999464	2020-09-09	United Kingdom
ORF1ab_226_K	ORF1ab	226	ERR4667332	942	G	A	0,0633084	2020-09-21	United Kingdom
ORF1ab_2501_T	ORF1ab	2501	ERR4667332	7767	T	C	1	2020-09-21	United Kingdom
ORF1ab_4241_I	ORF1ab	4241	ERR4667332	12988	G	T	1	2020-09-21	United Kingdom
ORF1ab_314_L	ORF1ab	314	ERR4667332	14408	C	T	1	2020-09-21	United Kingdom
ORF1ab_711_I	ORF1ab	711	ERR4667332	15598	G	A	0,998854	2020-09-21	United Kingdom
ORF1ab_1213_Y	ORF1ab	1213	ERR4667332	17104	C	T	1	2020-09-21	United Kingdom
ORF1ab_1521_S	ORF1ab	1521	ERR4667332	18028	G	T	0,999527	2020-09-21	United Kingdom
S_68_NA	S	68	ERR4667332	21764	A	-TACATG	0,989112	2020-09-21	United Kingdom
S_439_K	S	439	ERR4667332	22879	C	A	0,997942	2020-09-21	United Kingdom
S_614_G	S	614	ERR4667332	23403	A	G	1	2020-09-21	United Kingdom
ORF3a_191_Q	ORF3a	191	ERR4667332	25963	G	C	0,112836	2020-09-21	United Kingdom
M_208_I	M	208	ERR4667332	27145	C	T	0,685156	2020-09-21	United Kingdom
N_182_S	N	182	ERR4667332	28817	G	T	0,999708	2020-09-21	United Kingdom
ORF1ab_3603_NA	ORF1ab	3603	ERR4667336	11074	C	+T	0,0636171	2020-09-09	United Kingdom
ORF1ab_3606_NA	ORF1ab	3606	ERR4667336	11082	T	-G	0,173808	2020-09-09	United Kingdom
ORF1ab_3606_F	ORF1ab	3606	ERR4667336	11083	G	T	0,999436	2020-09-09	United Kingdom
ORF1ab_4169_S	ORF1ab	4169	ERR4667336	12771	T	C	0,999741	2020-09-09	United Kingdom
ORF1ab_314_L	ORF1ab	314	ERR4667336	14408	C	T	0,999811	2020-09-09	United Kingdom
S_18_F	S	18	ERR4667336	21614	C	T	1	2020-09-09	United Kingdom
S_222_V	S	222	ERR4667336	22227	C	T	0,99869	2020-09-09	United Kingdom
S_256_L	S	256	ERR4667336	22329	C	T	0,490196	2020-09-09	United Kingdom
S_614_G	S	614	ERR4667336	23403	A	G	1	2020-09-09	United Kingdom
N_220_V	N	220	ERR4667336	28932	C	T	0,99922	2020-09-09	United Kingdom
ORF10_30_L	ORF10	30	ERR4667336	29645	G	T	0,999732	2020-09-09	United Kingdom
ORF1ab_3195_G	ORF1ab	3195	ERR4667341	9848	A	G	0,886179	2020-09-21	United Kingdom
ORF1ab_3711_F	ORF1ab	3711	ERR4667341	11396	C	T	0,99959	2020-09-21	United Kingdom
ORF1ab_314_L	ORF1ab	314	ERR4667341	14408	C	T	1	2020-09-21	United Kingdom
S_18_F	S	18	ERR4667341	21614	C	T	0,999513	2020-09-21	United Kingdom
S_222_V	S	222	ERR4667341	22227	C	T	0,999465	2020-09-21	United Kingdom
S_614_G	S	614	ERR4667341	23403	A	G	0,999344	2020-09-21	United Kingdom
ORF3a_110_S	ORF3a	110	ERR4667341	25720	G	T	0,999625	2020-09-21	United Kingdom
N_220_V	N	220	ERR4667341	28932	C	T	0,998997	2020-09-21	United Kingdom
ORF10_30_L	ORF10	30	ERR4667341	29645	G	T	0,999734	2020-09-21	United Kingdom
ORF1ab_1386_C	ORF1ab	1386	ERR4667344	4421	C	T	0,955501	2020-09-16	United Kingdom
ORF1ab_2554_V	ORF1ab	2554	ERR4667344	7926	C	T	0,999754	2020-09-16	United Kingdom
ORF1ab_314_L	ORF1ab	314	ERR4667344	14408	C	T	1	2020-09-16	United Kingdom
S_222_V	S	222	ERR4667344	22227	C	T	0,997617	2020-09-16	United Kingdom
S_614_G	S	614	ERR4667344	23403	A	G	0,999832	2020-09-16	United Kingdom
N_220_V	N	220	ERR4667344	28932	C	T	1	2020-09-16	United Kingdom
ORF10_30_L	ORF10	30	ERR4667344	29645	G	T	0,999759	2020-09-16	United Kingdom
ORF1ab_1826_D	ORF1ab	1826	ERR4667345	5743	G	C	0,0764665	2020-09-16	United Kingdom
ORF1ab_1827_H	ORF1ab	1827	ERR4667345	5744	T	C	0,085178	2020-09-16	United Kingdom
ORF1ab_2181_I	ORF1ab	2181	ERR4667345	6807	C	T	0,998871	2020-09-16	United Kingdom
ORF1ab_2554_V	ORF1ab	2554	ERR4667345	7926	C	T	0,999177	2020-09-16	United Kingdom
ORF1ab_3940_I	ORF1ab	3940	ERR4667345	12084	C	T	0,998515	2020-09-16	United Kingdom
ORF1ab_314_L	ORF1ab	314	ERR4667345	14408	C	T	0,998555	2020-09-16	United Kingdom
S_222_V	S	222	ERR4667345	22227	C	T	0,998073	2020-09-16	United Kingdom
S_614_G	S	614	ERR4667345	23403	A	G	0,999483	2020-09-16	United Kingdom
N_220_V	N	220	ERR4667345	28932	C	T	0,99749	2020-09-16	United Kingdom
ORF10_30_L	ORF10	30	ERR4667345	29645	G	T	0,998845	2020-09-16	United Kingdom
ORF1ab_930_Y	ORF1ab	930	ERR4667346	3053	G	T	0,123462	2020-09-09	United Kingdom
ORF1ab_1246_I	ORF1ab	1246	ERR4667346	4002	C	T	0,989286	2020-09-09	United Kingdom
ORF1ab_1637_I	ORF1ab	1637	ERR4667346	5175	C	T	0,215576	2020-09-09	United Kingdom
ORF1ab_1895_N	ORF1ab	1895	ERR4667346	5950	G	T	0,300581	2020-09-09	United Kingdom
ORF1ab_3278_S	ORF1ab	3278	ERR4667346	10097	G	A	0,926953	2020-09-09	United Kingdom
ORF1ab_314_L	ORF1ab	314	ERR4667346	14408	C	T	0,999404	2020-09-09	United Kingdom
ORF1ab_2089_F	ORF1ab	2089	ERR4667346	19732	G	T	0,998881	2020-09-09	United Kingdom
ORF1ab_2165_M	ORF1ab	2165	ERR4667346	19961	C	T	0,215861	2020-09-09	United Kingdom
ORF1ab_2557_R	ORF1ab	2557	ERR4667346	21137	A	G	0,0978478	2020-09-09	United Kingdom
S_614_G	S	614	ERR4667346	23403	A	G	0,999759	2020-09-09	United Kingdom
N_203_K	N	203	ERR4667346	28881	G	A	0,999659	2020-09-09	United Kingdom
N_204_R	N	204	ERR4667346	28883	G	C	0,999673	2020-09-09	United Kingdom
ORF1ab_739_V	ORF1ab	739	ERR4667348	2480	A	G	0,999457	2020-04-16	United Kingdom
ORF1ab_765_S	ORF1ab	765	ERR4667348	2558	C	T	0,999183	2020-04-16	United Kingdom
ORF1ab_891_I	ORF1ab	891	ERR4667348	2937	C	T	0,129002	2020-04-16	United Kingdom
ORF1ab_1164_I	ORF1ab	1164	ERR4667348	3755	G	A	0,999639	2020-04-16	United Kingdom
ORF1ab_1436_T	ORF1ab	1436	ERR4667348	4572	A	C	1	2020-04-16	United Kingdom
ORF1ab_3603_NA	ORF1ab	3603	ERR4667348	11074	C	+T	0,0724534	2020-04-16	United Kingdom
ORF1ab_3606_NA	ORF1ab	3606	ERR4667348	11082	T	-G	0,107231	2020-04-16	United Kingdom
ORF1ab_3606_F	ORF1ab	3606	ERR4667348	11083	G	T	0,999654	2020-04-16	United Kingdom
S_3_NA	S	3	ERR4667348	21569	G	+T	0,0779923	2020-04-16	United Kingdom
S_5_F	S	5	ERR4667348	21575	C	T	0,998475	2020-04-16	United Kingdom
S_80_Y	S	80	ERR4667348	21800	G	T	0,999283	2020-04-16	United Kingdom
S_455_F	S	455	ERR4667348	22927	G	T	1	2020-04-16	United Kingdom
ORF3a_251_V	ORF3a	251	ERR4667348	26144	G	T	0,999803	2020-04-16	United Kingdom
ORF1ab_315_I	ORF1ab	315	ERR4667349	1210	G	T	0,998347	2020-09-16	United Kingdom
ORF1ab_3934_I	ORF1ab	3934	ERR4667349	12067	G	T	0,998615	2020-09-16	United Kingdom
ORF1ab_314_L	ORF1ab	314	ERR4667349	14408	C	T	0,99537	2020-09-16	United Kingdom
S_614_G	S	614	ERR4667349	23403	A	G	0,999047	2020-09-16	United Kingdom
ORF3a_118_M	ORF3a	118	ERR4667349	25746	A	G	0,232636	2020-09-16	United Kingdom
N_193_NA	N	193	ERR4667349	28850	A	-GTT	0,952303	2020-09-16	United Kingdom
N_203_K	N	203	ERR4667349	28881	G	A	0,994169	2020-09-16	United Kingdom
N_204_R	N	204	ERR4667349	28883	G	C	1	2020-09-16	United Kingdom
ORF1ab_295_C	ORF1ab	295	ERR4667351	1148	G	T	0,428843	2020-09-08	United Kingdom
ORF1ab_314_L	ORF1ab	314	ERR4667351	14408	C	T	1	2020-09-08	United Kingdom
S_18_F	S	18	ERR4667351	21614	C	T	1	2020-09-08	United Kingdom
S_222_V	S	222	ERR4667351	22227	C	T	1	2020-09-08	United Kingdom
S_614_G	S	614	ERR4667351	23403	A	G	0,999507	2020-09-08	United Kingdom
N_220_V	N	220	ERR4667351	28932	C	T	0,99851	2020-09-08	United Kingdom
ORF10_30_L	ORF10	30	ERR4667351	29645	G	T	0,999761	2020-09-08	United Kingdom
ORF1ab_314_L	ORF1ab	314	ERR4667352	14408	C	T	0,998092	2020-09-16	United Kingdom
S_222_V	S	222	ERR4667352	22227	C	T	0,998544	2020-09-16	United Kingdom
S_614_G	S	614	ERR4667352	23403	A	G	0,996631	2020-09-16	United Kingdom
S_1163_Y	S	1163	ERR4667352	25049	G	T	0,999124	2020-09-16	United Kingdom
S_1167_V	S	1167	ERR4667352	25062	G	T	0,999214	2020-09-16	United Kingdom
N_220_V	N	220	ERR4667352	28932	C	T	0,998697	2020-09-16	United Kingdom
N_254_T	N	254	ERR4667352	29033	G	A	0,0539704	2020-09-16	United Kingdom
N_365_S	N	365	ERR4667352	29366	C	T	0,994562	2020-09-16	United Kingdom
ORF10_30_L	ORF10	30	ERR4667352	29645	G	T	0,999414	2020-09-16	United Kingdom
ORF1ab_561_A	ORF1ab	561	ERR4667353	1947	T	C	0,990172	2020-09-16	United Kingdom
ORF1ab_2144_NA	ORF1ab	2144	ERR4667353	6696	C	+T	0,0593607	2020-09-16	United Kingdom
ORF1ab_314_L	ORF1ab	314	ERR4667353	14408	C	T	1	2020-09-16	United Kingdom
ORF1ab_833_NA	ORF1ab	833	ERR4667353	15965	G	+T	0,0555117	2020-09-16	United Kingdom
S_614_G	S	614	ERR4667353	23403	A	G	1	2020-09-16	United Kingdom
ORF3a_57_H	ORF3a	57	ERR4667353	25563	G	T	0,9991	2020-09-16	United Kingdom
N_194_L	N	194	ERR4667353	28854	C	T	1	2020-09-16	United Kingdom
N_260_NA	N	260	ERR4667353	29051	C	+A	0,0667904	2020-09-16	United Kingdom
ORF1ab_428_C	ORF1ab	428	ERR4667356	1547	A	T	0,0516474	2020-09-16	United Kingdom
ORF1ab_314_L	ORF1ab	314	ERR4667356	14408	C	T	0,999815	2020-09-16	United Kingdom
S_18_F	S	18	ERR4667356	21614	C	T	0,997481	2020-09-16	United Kingdom
S_222_V	S	222	ERR4667356	22227	C	T	0,999496	2020-09-16	United Kingdom
S_614_G	S	614	ERR4667356	23403	A	G	0,999827	2020-09-16	United Kingdom
N_220_V	N	220	ERR4667356	28932	C	T	0,999032	2020-09-16	United Kingdom
ORF10_30_L	ORF10	30	ERR4667356	29645	G	T	0,999664	2020-09-16	United Kingdom
ORF1ab_314_L	ORF1ab	314	ERR4667357	14408	C	T	1	2020-09-08	United Kingdom
ORF1ab_1917_L	ORF1ab	1917	ERR4667357	19217	C	T	0,0588093	2020-09-08	United Kingdom
S_18_F	S	18	ERR4667357	21614	C	T	1	2020-09-08	United Kingdom
S_222_V	S	222	ERR4667357	22227	C	T	1	2020-09-08	United Kingdom
S_614_G	S	614	ERR4667357	23403	A	G	1	2020-09-08	United Kingdom
N_220_V	N	220	ERR4667357	28932	C	T	0,999255	2020-09-08	United Kingdom
ORF10_30_L	ORF10	30	ERR4667357	29645	G	T	0,999836	2020-09-08	United Kingdom
ORF1ab_1113_Y	ORF1ab	1113	ERR4667360	3602	C	T	1	2020-09-22	United Kingdom
ORF1ab_1393_L	ORF1ab	1393	ERR4667360	4442	G	T	0,999104	2020-09-22	United Kingdom
ORF1ab_2087_I	ORF1ab	2087	ERR4667360	6525	C	T	1	2020-09-22	United Kingdom
ORF1ab_314_L	ORF1ab	314	ERR4667360	14408	C	T	1	2020-09-22	United Kingdom
S_98_F	S	98	ERR4667360	21855	C	T	1	2020-09-22	United Kingdom
S_614_G	S	614	ERR4667360	23403	A	G	1	2020-09-22	United Kingdom
ORF3a_38_R	ORF3a	38	ERR4667360	25505	A	G	1	2020-09-22	United Kingdom
ORF3a_172_R	ORF3a	172	ERR4667360	25906	G	C	0,998102	2020-09-22	United Kingdom
ORF3a_202_L	ORF3a	202	ERR4667360	25996	G	T	1	2020-09-22	United Kingdom
N_151_L	N	151	ERR4667360	28725	C	T	0,996795	2020-09-22	United Kingdom
N_199_L	N	199	ERR4667360	28869	C	T	1	2020-09-22	United Kingdom
ORF1ab_300_F	ORF1ab	300	ERR4667361	1163	A	T	0,999377	2020-09-09	United Kingdom
ORF1ab_718_NA	ORF1ab	718	ERR4667361	2417	A	-G	0,0630421	2020-09-09	United Kingdom
ORF1ab_1786_L	ORF1ab	1786	ERR4667361	5622	C	T	0,998494	2020-09-09	United Kingdom
ORF1ab_2241_C	ORF1ab	2241	ERR4667361	6986	G	T	0,0615836	2020-09-09	United Kingdom
ORF1ab_3386_F	ORF1ab	3386	ERR4667361	10422	C	T	0,0504411	2020-09-09	United Kingdom
ORF1ab_3603_NA	ORF1ab	3603	ERR4667361	11074	C	+T	0,053722	2020-09-09	United Kingdom
ORF1ab_3606_NA	ORF1ab	3606	ERR4667361	11082	T	-G	0,169402	2020-09-09	United Kingdom
ORF1ab_3606_F	ORF1ab	3606	ERR4667361	11083	G	T	0,999696	2020-09-09	United Kingdom
ORF1ab_245_D	ORF1ab	245	ERR4667361	14202	G	T	1	2020-09-09	United Kingdom
ORF1ab_314_L	ORF1ab	314	ERR4667361	14408	C	T	0,999719	2020-09-09	United Kingdom
ORF1ab_899_I	ORF1ab	899	ERR4667361	16163	C	T	0,0538049	2020-09-09	United Kingdom
ORF1ab_1731_F	ORF1ab	1731	ERR4667361	18659	G	T	0,0661428	2020-09-09	United Kingdom
ORF1ab_2025_I	ORF1ab	2025	ERR4667361	19542	G	T	1	2020-09-09	United Kingdom
ORF1ab_2084_I	ORF1ab	2084	ERR4667361	19718	C	T	0,999643	2020-09-09	United Kingdom
ORF1ab_2172_NA	ORF1ab	2172	ERR4667361	19983	C	+T	0,0505802	2020-09-09	United Kingdom
S_614_G	S	614	ERR4667361	23403	A	G	0,999932	2020-09-09	United Kingdom
ORF3a_223_I	ORF3a	223	ERR4667361	26060	C	T	1	2020-09-09	United Kingdom
N_203_K	N	203	ERR4667361	28881	G	A	1	2020-09-09	United Kingdom
N_204_R	N	204	ERR4667361	28883	G	C	1	2020-09-09	United Kingdom
N_211_V	N	211	ERR4667361	28905	C	T	0,0621242	2020-09-09	United Kingdom
N_398_V	N	398	ERR4667361	29466	C	T	1	2020-09-09	United Kingdom
ORF1ab_753_I	ORF1ab	753	ERR4667363	2523	C	T	0,999578	2020-06-03	United Kingdom
ORF1ab_3395_S	ORF1ab	3395	ERR4667363	10448	C	T	0,835096	2020-06-03	United Kingdom
ORF1ab_314_L	ORF1ab	314	ERR4667363	14408	C	T	0,999831	2020-06-03	United Kingdom
ORF1ab_833_NA	ORF1ab	833	ERR4667363	15965	G	+T	0,0527339	2020-06-03	United Kingdom
S_614_G	S	614	ERR4667363	23403	A	G	0,999331	2020-06-03	United Kingdom
ORF8_95_F	ORF8	95	ERR4667363	28178	G	T	0,115451	2020-06-03	United Kingdom
ORF8_102_R	ORF8	102	ERR4667363	28197	T	C	0,0953641	2020-06-03	United Kingdom
N_203_K	N	203	ERR4667363	28881	G	A	1	2020-06-03	United Kingdom
N_204_R	N	204	ERR4667363	28883	G	C	1	2020-06-03	United Kingdom
ORF1ab_1120_L	ORF1ab	1120	ERR4667368	3624	C	T	0,999657	2020-09-10	United Kingdom
ORF1ab_2268_*	ORF1ab	2268	ERR4667368	7067	G	T	0,0981211	2020-09-10	United Kingdom
ORF1ab_3193_*	ORF1ab	3193	ERR4667368	9843	T	A	0,0532302	2020-09-10	United Kingdom
ORF1ab_314_L	ORF1ab	314	ERR4667368	14408	C	T	0,999864	2020-09-10	United Kingdom
S_18_F	S	18	ERR4667368	21614	C	T	1	2020-09-10	United Kingdom
S_222_V	S	222	ERR4667368	22227	C	T	1	2020-09-10	United Kingdom
S_614_G	S	614	ERR4667368	23403	A	G	0,999535	2020-09-10	United Kingdom
S_1237_I	S	1237	ERR4667368	25273	G	T	0,414735	2020-09-10	United Kingdom
ORF3a_198_I	ORF3a	198	ERR4667368	25985	A	T	0,0729265	2020-09-10	United Kingdom
M_86_F	M	86	ERR4667368	26779	G	T	0,999628	2020-09-10	United Kingdom
N_158_L	N	158	ERR4667368	28745	G	T	0,0585424	2020-09-10	United Kingdom
N_220_V	N	220	ERR4667368	28932	C	T	0,999369	2020-09-10	United Kingdom
ORF10_30_L	ORF10	30	ERR4667368	29645	G	T	0,999777	2020-09-10	United Kingdom
ORF1ab_1386_C	ORF1ab	1386	ERR4667370	4421	C	T	0,901222	2020-09-17	United Kingdom
ORF1ab_2554_V	ORF1ab	2554	ERR4667370	7926	C	T	0,998615	2020-09-17	United Kingdom
ORF1ab_314_L	ORF1ab	314	ERR4667370	14408	C	T	1	2020-09-17	United Kingdom
S_222_V	S	222	ERR4667370	22227	C	T	1	2020-09-17	United Kingdom
S_614_G	S	614	ERR4667370	23403	A	G	0,999363	2020-09-17	United Kingdom
ORF7a_4_NA	ORF7a	4	ERR4667370	27404	T	-TCTTTTCTTGGCACTGATAACACTCGCTACTTGTGAGCTTTATCACTACCAAGAGTG	0,167131	2020-09-17	United Kingdom
N_220_V	N	220	ERR4667370	28932	C	T	0,999606	2020-09-17	United Kingdom
ORF10_30_L	ORF10	30	ERR4667370	29645	G	T	1	2020-09-17	United Kingdom
ORF1ab_719_R	ORF1ab	719	ERR4667373	2421	A	G	1	2020-09-16	United Kingdom
ORF1ab_1826_D	ORF1ab	1826	ERR4667373	5743	G	C	0,0506122	2020-09-16	United Kingdom
ORF1ab_1827_H	ORF1ab	1827	ERR4667373	5744	T	C	0,0545295	2020-09-16	United Kingdom
ORF1ab_314_L	ORF1ab	314	ERR4667373	14408	C	T	0,998852	2020-09-16	United Kingdom
ORF1ab_647_S	ORF1ab	647	ERR4667373	15406	G	T	0,999192	2020-09-16	United Kingdom
S_19_I	S	19	ERR4667373	21618	C	T	1	2020-09-16	United Kingdom
S_614_G	S	614	ERR4667373	23403	A	G	0,999581	2020-09-16	United Kingdom
N_203_K	N	203	ERR4667373	28881	G	A	0,997636	2020-09-16	United Kingdom
N_204_R	N	204	ERR4667373	28883	G	C	0,997701	2020-09-16	United Kingdom
ORF1ab_309_L	ORF1ab	309	ERR4667374	1191	C	T	0,999743	2020-09-10	United Kingdom
ORF1ab_996_N	ORF1ab	996	ERR4667374	3251	G	A	0,9996	2020-09-10	United Kingdom
ORF1ab_3934_I	ORF1ab	3934	ERR4667374	12067	G	T	0,999407	2020-09-10	United Kingdom
ORF1ab_314_L	ORF1ab	314	ERR4667374	14408	C	T	0,99989	2020-09-10	United Kingdom
S_3_NA	S	3	ERR4667374	21569	G	+T	0,0756119	2020-09-10	United Kingdom
S_5_F	S	5	ERR4667374	21575	C	T	0,999597	2020-09-10	United Kingdom
S_222_V	S	222	ERR4667374	22227	C	T	0,99969	2020-09-10	United Kingdom
S_574_Y	S	574	ERR4667374	23282	G	T	0,99947	2020-09-10	United Kingdom
S_614_G	S	614	ERR4667374	23403	A	G	0,999782	2020-09-10	United Kingdom
S_655_Y	S	655	ERR4667374	23525	C	T	0,999591	2020-09-10	United Kingdom
N_203_K	N	203	ERR4667374	28881	G	A	0,999265	2020-09-10	United Kingdom
N_204_R	N	204	ERR4667374	28883	G	C	1	2020-09-10	United Kingdom
ORF1ab_3711_F	ORF1ab	3711	ERR4667376	11396	C	T	1	2020-09-18	United Kingdom
ORF1ab_314_L	ORF1ab	314	ERR4667376	14408	C	T	1	2020-09-18	United Kingdom
S_18_F	S	18	ERR4667376	21614	C	T	1	2020-09-18	United Kingdom
S_215_H	S	215	ERR4667376	22205	G	C	0,999564	2020-09-18	United Kingdom
S_222_V	S	222	ERR4667376	22227	C	T	0,99903	2020-09-18	United Kingdom
S_614_G	S	614	ERR4667376	23403	A	G	0,999842	2020-09-18	United Kingdom
ORF3a_95_F	ORF3a	95	ERR4667376	25677	G	T	0,999425	2020-09-18	United Kingdom
ORF7b_42_Q	ORF7b	42	ERR4667376	27881	C	A	1	2020-09-18	United Kingdom
N_220_V	N	220	ERR4667376	28932	C	T	0,9997	2020-09-18	United Kingdom
ORF10_30_L	ORF10	30	ERR4667376	29645	G	T	0,999864	2020-09-18	United Kingdom
ORF1ab_1204_V	ORF1ab	1204	ERR4667377	3876	C	T	1	2020-09-08	United Kingdom
ORF1ab_4398_L	ORF1ab	4398	ERR4667377	13458	C	T	0,209049	2020-09-08	United Kingdom
ORF1ab_314_L	ORF1ab	314	ERR4667377	14408	C	T	0,999572	2020-09-08	United Kingdom
S_18_F	S	18	ERR4667377	21614	C	T	1	2020-09-08	United Kingdom
S_144_N	S	144	ERR4667377	21992	T	A	0,0640909	2020-09-08	United Kingdom
S_222_V	S	222	ERR4667377	22227	C	T	0,999463	2020-09-08	United Kingdom
S_614_G	S	614	ERR4667377	23403	A	G	0,999635	2020-09-08	United Kingdom
N_220_V	N	220	ERR4667377	28932	C	T	0,99946	2020-09-08	United Kingdom
ORF10_30_L	ORF10	30	ERR4667377	29645	G	T	1	2020-09-08	United Kingdom
ORF1ab_124_C	ORF1ab	124	ERR4667379	635	C	T	0,0652004	2020-09-09	United Kingdom
ORF1ab_184_C	ORF1ab	184	ERR4667379	815	C	T	0,077653	2020-09-09	United Kingdom
ORF1ab_2859_I	ORF1ab	2859	ERR4667379	8841	C	T	0,112473	2020-09-09	United Kingdom
ORF1ab_60_H	ORF1ab	60	ERR4667379	13645	T	C	0,0691471	2020-09-09	United Kingdom
ORF1ab_314_L	ORF1ab	314	ERR4667379	14408	C	T	0,999833	2020-09-09	United Kingdom
ORF1ab_2038_NA	ORF1ab	2038	ERR4667379	19581	T	-G	0,0549748	2020-09-09	United Kingdom
ORF1ab_2339_F	ORF1ab	2339	ERR4667379	20483	C	T	0,0558169	2020-09-09	United Kingdom
S_18_F	S	18	ERR4667379	21614	C	T	0,999658	2020-09-09	United Kingdom
S_151_I	S	151	ERR4667379	22014	G	T	0,0500284	2020-09-09	United Kingdom
S_222_V	S	222	ERR4667379	22227	C	T	0,999707	2020-09-09	United Kingdom
S_614_G	S	614	ERR4667379	23403	A	G	0,999486	2020-09-09	United Kingdom
N_220_V	N	220	ERR4667379	28932	C	T	1	2020-09-09	United Kingdom
ORF10_30_L	ORF10	30	ERR4667379	29645	G	T	0,999626	2020-09-09	United Kingdom
ORF1ab_1525_V	ORF1ab	1525	ERR4667380	4838	A	G	0,374547	2020-09-23	United Kingdom
ORF1ab_3623_S	ORF1ab	3623	ERR4667380	11132	G	T	0,954943	2020-09-23	United Kingdom
ORF1ab_3718_F	ORF1ab	3718	ERR4667380	11417	G	T	0,959489	2020-09-23	United Kingdom
ORF1ab_314_L	ORF1ab	314	ERR4667380	14408	C	T	1	2020-09-23	United Kingdom
ORF1ab_794_I	ORF1ab	794	ERR4667380	15848	C	T	0,0589463	2020-09-23	United Kingdom
S_222_V	S	222	ERR4667380	22227	C	T	0,998308	2020-09-23	United Kingdom
S_614_G	S	614	ERR4667380	23403	A	G	0,999639	2020-09-23	United Kingdom
N_220_V	N	220	ERR4667380	28932	C	T	1	2020-09-23	United Kingdom
ORF10_30_L	ORF10	30	ERR4667380	29645	G	T	0,999793	2020-09-23	United Kingdom
ORF1ab_3395_L	ORF1ab	3395	ERR4667382	10449	C	T	0,857782	2020-09-13	United Kingdom
ORF1ab_3711_F	ORF1ab	3711	ERR4667382	11396	C	T	0,999621	2020-09-13	United Kingdom
ORF1ab_314_L	ORF1ab	314	ERR4667382	14408	C	T	1	2020-09-13	United Kingdom
S_18_F	S	18	ERR4667382	21614	C	T	0,999094	2020-09-13	United Kingdom
S_222_V	S	222	ERR4667382	22227	C	T	0,997923	2020-09-13	United Kingdom
S_614_G	S	614	ERR4667382	23403	A	G	0,999816	2020-09-13	United Kingdom
ORF3a_110_S	ORF3a	110	ERR4667382	25720	G	T	0,999205	2020-09-13	United Kingdom
N_220_V	N	220	ERR4667382	28932	C	T	0,999124	2020-09-13	United Kingdom
ORF10_30_L	ORF10	30	ERR4667382	29645	G	T	1	2020-09-13	United Kingdom
ORF1ab_3711_F	ORF1ab	3711	ERR4667385	11396	C	T	0,999739	2020-09-10	United Kingdom
ORF1ab_17_I	ORF1ab	17	ERR4667385	13517	C	T	0,0561983	2020-09-10	United Kingdom
ORF1ab_314_L	ORF1ab	314	ERR4667385	14408	C	T	1	2020-09-10	United Kingdom
ORF1ab_1729_C	ORF1ab	1729	ERR4667385	18652	C	T	0,996543	2020-09-10	United Kingdom
S_18_F	S	18	ERR4667385	21614	C	T	0,998976	2020-09-10	United Kingdom
S_222_V	S	222	ERR4667385	22227	C	T	0,999382	2020-09-10	United Kingdom
S_614_G	S	614	ERR4667385	23403	A	G	0,999588	2020-09-10	United Kingdom
ORF3a_110_S	ORF3a	110	ERR4667385	25720	G	T	0,999167	2020-09-10	United Kingdom
M_7_N	M	7	ERR4667385	26542	C	A	0,0653072	2020-09-10	United Kingdom
N_220_V	N	220	ERR4667385	28932	C	T	1	2020-09-10	United Kingdom
ORF10_30_L	ORF10	30	ERR4667385	29645	G	T	1	2020-09-10	United Kingdom
ORF1ab_124_C	ORF1ab	124	ERR4667390	635	C	T	0,109198	2020-09-09	United Kingdom
ORF1ab_1247_N	ORF1ab	1247	ERR4667390	4006	G	T	1	2020-09-09	United Kingdom
ORF1ab_2406_L	ORF1ab	2406	ERR4667390	7482	C	T	0,0821256	2020-09-09	United Kingdom
ORF1ab_2900_L	ORF1ab	2900	ERR4667390	8964	C	T	0,0620133	2020-09-09	United Kingdom
ORF1ab_3623_S	ORF1ab	3623	ERR4667390	11132	G	T	0,999705	2020-09-09	United Kingdom
ORF1ab_4018_F	ORF1ab	4018	ERR4667390	12318	C	T	0,14137	2020-09-09	United Kingdom
ORF1ab_314_L	ORF1ab	314	ERR4667390	14408	C	T	0,99979	2020-09-09	United Kingdom
ORF1ab_2560_R	ORF1ab	2560	ERR4667390	21146	T	G	0,0519443	2020-09-09	United Kingdom
S_222_V	S	222	ERR4667390	22227	C	T	0,999793	2020-09-09	United Kingdom
S_522_V	S	522	ERR4667390	23127	C	T	0,07	2020-09-09	United Kingdom
S_614_G	S	614	ERR4667390	23403	A	G	0,999773	2020-09-09	United Kingdom
S_836_*	S	836	ERR4667390	24068	C	T	0,0633683	2020-09-09	United Kingdom
S_846_V	S	846	ERR4667390	24099	C	T	0,0601719	2020-09-09	United Kingdom
S_1147_L	S	1147	ERR4667390	25002	C	T	0,0502331	2020-09-09	United Kingdom
ORF3a_53_F	ORF3a	53	ERR4667390	25549	C	T	0,0593143	2020-09-09	United Kingdom
M_4_F	M	4	ERR4667390	26533	C	T	0,289497	2020-09-09	United Kingdom
ORF7a_39_I	ORF7a	39	ERR4667390	27509	C	T	0,234323	2020-09-09	United Kingdom
ORF7a_72_N	ORF7a	72	ERR4667390	27609	A	C	1	2020-09-09	United Kingdom
N_95_C	N	95	ERR4667390	28556	C	T	0,0579862	2020-09-09	United Kingdom
N_220_V	N	220	ERR4667390	28932	C	T	0,999268	2020-09-09	United Kingdom
N_349_H	N	349	ERR4667390	29320	A	C	0,081321	2020-09-09	United Kingdom
ORF10_30_L	ORF10	30	ERR4667390	29645	G	T	0,999559	2020-09-09	United Kingdom
ORF1ab_3711_F	ORF1ab	3711	ERR4667392	11396	C	T	0,999356	2020-09-16	United Kingdom
ORF1ab_314_L	ORF1ab	314	ERR4667392	14408	C	T	0,999359	2020-09-16	United Kingdom
ORF1ab_2585_V	ORF1ab	2585	ERR4667392	21221	C	T	0,0890756	2020-09-16	United Kingdom
S_18_F	S	18	ERR4667392	21614	C	T	1	2020-09-16	United Kingdom
S_215_H	S	215	ERR4667392	22205	G	C	0,998934	2020-09-16	United Kingdom
S_222_V	S	222	ERR4667392	22227	C	T	0,999614	2020-09-16	United Kingdom
S_614_G	S	614	ERR4667392	23403	A	G	0,998962	2020-09-16	United Kingdom
ORF7b_42_Q	ORF7b	42	ERR4667392	27881	C	A	1	2020-09-16	United Kingdom
N_220_V	N	220	ERR4667392	28932	C	T	0,999511	2020-09-16	United Kingdom
ORF10_30_L	ORF10	30	ERR4667392	29645	G	T	0,999905	2020-09-16	United Kingdom
ORF1ab_3603_NA	ORF1ab	3603	ERR4667395	11074	C	+T	0,092766	2020-09-11	United Kingdom
ORF1ab_3606_NA	ORF1ab	3606	ERR4667395	11082	T	-G	0,0629038	2020-09-11	United Kingdom
ORF1ab_3606_F	ORF1ab	3606	ERR4667395	11083	G	T	0,99987	2020-09-11	United Kingdom
ORF1ab_3771_T	ORF1ab	3771	ERR4667395	11577	T	C	0,791958	2020-09-11	United Kingdom
ORF1ab_314_L	ORF1ab	314	ERR4667395	14408	C	T	0,999872	2020-09-11	United Kingdom
S_18_F	S	18	ERR4667395	21614	C	T	1	2020-09-11	United Kingdom
S_222_V	S	222	ERR4667395	22227	C	T	1	2020-09-11	United Kingdom
S_614_G	S	614	ERR4667395	23403	A	G	0,999732	2020-09-11	United Kingdom
N_220_V	N	220	ERR4667395	28932	C	T	0,999386	2020-09-11	United Kingdom
ORF10_30_L	ORF10	30	ERR4667395	29645	G	T	0,99955	2020-09-11	United Kingdom
ORF1ab_314_L	ORF1ab	314	ERR4667396	14408	C	T	1	2020-05-12	United Kingdom
S_614_G	S	614	ERR4667396	23403	A	G	0,999609	2020-05-12	United Kingdom
N_203_K	N	203	ERR4667396	28881	G	A	1	2020-05-12	United Kingdom
N_204_R	N	204	ERR4667396	28883	G	C	1	2020-05-12	United Kingdom
N_207_S	N	207	ERR4667396	28892	C	T	1	2020-05-12	United Kingdom
ORF1ab_314_L	ORF1ab	314	ERR4667397	14408	C	T	0,999462	2020-09-22	United Kingdom
ORF1ab_647_S	ORF1ab	647	ERR4667397	15406	G	T	0,999664	2020-09-22	United Kingdom
S_614_G	S	614	ERR4667397	23403	A	G	0,999509	2020-09-22	United Kingdom
N_203_K	N	203	ERR4667397	28881	G	A	1	2020-09-22	United Kingdom
N_204_R	N	204	ERR4667397	28883	G	C	1	2020-09-22	United Kingdom
ORF1ab_314_L	ORF1ab	314	ERR4667399	14408	C	T	0,999699	2020-09-23	United Kingdom
S_18_F	S	18	ERR4667399	21614	C	T	0,997429	2020-09-23	United Kingdom
S_222_V	S	222	ERR4667399	22227	C	T	0,998544	2020-09-23	United Kingdom
S_614_G	S	614	ERR4667399	23403	A	G	0,999122	2020-09-23	United Kingdom
ORF8_65_V	ORF8	65	ERR4667399	28087	C	T	0,955245	2020-09-23	United Kingdom
N_220_V	N	220	ERR4667399	28932	C	T	1	2020-09-23	United Kingdom
ORF10_30_L	ORF10	30	ERR4667399	29645	G	T	1	2020-09-23	United Kingdom
ORF1ab_314_L	ORF1ab	314	ERR4667400	14408	C	T	0,99978	2020-09-06	United Kingdom
S_18_F	S	18	ERR4667400	21614	C	T	1	2020-09-06	United Kingdom
S_222_V	S	222	ERR4667400	22227	C	T	0,998619	2020-09-06	United Kingdom
S_614_G	S	614	ERR4667400	23403	A	G	0,999699	2020-09-06	United Kingdom
N_220_V	N	220	ERR4667400	28932	C	T	0,99904	2020-09-06	United Kingdom
ORF10_30_L	ORF10	30	ERR4667400	29645	G	T	0,999446	2020-09-06	United Kingdom
ORF1ab_493_D	ORF1ab	493	ERR4667401	1743	G	A	1	2020-08-10	United Kingdom
ORF1ab_872_T	ORF1ab	872	ERR4667401	2879	G	A	0,142012	2020-08-10	United Kingdom
ORF1ab_1074_V	ORF1ab	1074	ERR4667401	3486	C	T	1	2020-08-10	United Kingdom
ORF1ab_314_L	ORF1ab	314	ERR4667401	14408	C	T	0,995893	2020-08-10	United Kingdom
ORF1ab_569_*	ORF1ab	569	ERR4667401	15173	C	A	0,0755627	2020-08-10	United Kingdom
S_614_G	S	614	ERR4667401	23403	A	G	1	2020-08-10	United Kingdom
ORF3a_27_Y	ORF3a	27	ERR4667401	25471	G	T	0,998514	2020-08-10	United Kingdom
N_203_K	N	203	ERR4667401	28881	G	A	1	2020-08-10	United Kingdom
N_204_R	N	204	ERR4667401	28883	G	C	1	2020-08-10	United Kingdom
ORF1ab_904_I	ORF1ab	904	ERR4667407	2976	C	T	0,110678	2020-06-04	United Kingdom
ORF1ab_314_L	ORF1ab	314	ERR4667407	14408	C	T	1	2020-06-04	United Kingdom
ORF1ab_425_F	ORF1ab	425	ERR4667407	14741	C	T	0,99954	2020-06-04	United Kingdom
S_614_G	S	614	ERR4667407	23403	A	G	1	2020-06-04	United Kingdom
ORF3a_158_M	ORF3a	158	ERR4667407	25866	A	G	0,113497	2020-06-04	United Kingdom
N_255_Y	N	255	ERR4667407	29037	C	A	0,100154	2020-06-04	United Kingdom
ORF1ab_203_Y	ORF1ab	203	ERR4667411	872	G	T	1	2020-09-27	United Kingdom
ORF1ab_999_I	ORF1ab	999	ERR4667411	3261	C	T	1	2020-09-27	United Kingdom
ORF1ab_314_L	ORF1ab	314	ERR4667411	14408	C	T	1	2020-09-27	United Kingdom
S_3_NA	S	3	ERR4667411	21569	G	+T	0,0620491	2020-09-27	United Kingdom
S_5_F	S	5	ERR4667411	21575	C	T	1	2020-09-27	United Kingdom
S_614_G	S	614	ERR4667411	23403	A	G	1	2020-09-27	United Kingdom
ORF3a_54_S	ORF3a	54	ERR4667411	25552	G	T	1	2020-09-27	United Kingdom
ORF8_18_*	ORF8	18	ERR4667411	27945	C	T	1	2020-09-27	United Kingdom
ORF8_110_*	ORF8	110	ERR4667411	28221	G	T	1	2020-09-27	United Kingdom
ORF1ab_1247_N	ORF1ab	1247	ERR4667412	4006	G	T	0,999339	2020-09-08	United Kingdom
ORF1ab_3623_S	ORF1ab	3623	ERR4667412	11132	G	T	0,999431	2020-09-08	United Kingdom
ORF1ab_314_L	ORF1ab	314	ERR4667412	14408	C	T	0,999546	2020-09-08	United Kingdom
S_222_V	S	222	ERR4667412	22227	C	T	0,999279	2020-09-08	United Kingdom
S_614_G	S	614	ERR4667412	23403	A	G	0,999798	2020-09-08	United Kingdom
ORF3a_199_Y	ORF3a	199	ERR4667412	25987	G	T	0,99796	2020-09-08	United Kingdom
ORF7a_72_N	ORF7a	72	ERR4667412	27609	A	C	0,999518	2020-09-08	United Kingdom
N_220_V	N	220	ERR4667412	28932	C	T	0,998959	2020-09-08	United Kingdom
ORF10_30_L	ORF10	30	ERR4667412	29645	G	T	0,999611	2020-09-08	United Kingdom
ORF1ab_3655_I	ORF1ab	3655	ERR4667416	11230	G	T	0,999391	2020-09-08	United Kingdom
ORF1ab_314_L	ORF1ab	314	ERR4667416	14408	C	T	0,999845	2020-09-08	United Kingdom
S_614_G	S	614	ERR4667416	23403	A	G	0,999904	2020-09-08	United Kingdom
S_1200_F	S	1200	ERR4667416	25160	C	T	0,0532312	2020-09-08	United Kingdom
ORF3a_29_F	ORF3a	29	ERR4667416	25477	G	T	0,999597	2020-09-08	United Kingdom
ORF3a_75_N	ORF3a	75	ERR4667416	25617	G	T	0,994813	2020-09-08	United Kingdom
ORF3a_167_NA	ORF3a	167	ERR4667416	25892	T	-TG	0,0919118	2020-09-08	United Kingdom
N_203_K	N	203	ERR4667416	28881	G	A	1	2020-09-08	United Kingdom
N_204_R	N	204	ERR4667416	28883	G	C	1	2020-09-08	United Kingdom
N_413_I	N	413	ERR4667416	29511	G	T	0,999711	2020-09-08	United Kingdom
ORF1ab_1803_S	ORF1ab	1803	ERR4667417	5672	C	T	0,175735	2020-09-09	United Kingdom
ORF1ab_2501_T	ORF1ab	2501	ERR4667417	7767	T	C	0,99844	2020-09-09	United Kingdom
ORF1ab_4241_I	ORF1ab	4241	ERR4667417	12988	G	T	0,99936	2020-09-09	United Kingdom
ORF1ab_314_L	ORF1ab	314	ERR4667417	14408	C	T	0,999622	2020-09-09	United Kingdom
ORF1ab_528_S	ORF1ab	528	ERR4667417	15049	C	T	0,153089	2020-09-09	United Kingdom
ORF1ab_711_I	ORF1ab	711	ERR4667417	15598	G	A	0,999617	2020-09-09	United Kingdom
ORF1ab_1213_Y	ORF1ab	1213	ERR4667417	17104	C	T	0,999465	2020-09-09	United Kingdom
ORF1ab_1521_S	ORF1ab	1521	ERR4667417	18028	G	T	0,999159	2020-09-09	United Kingdom
S_68_NA	S	68	ERR4667417	21764	A	-TACATG	0,952839	2020-09-09	United Kingdom
S_614_G	S	614	ERR4667417	23403	A	G	0,999125	2020-09-09	United Kingdom
ORF10_31_G	ORF10	31	ERR4667417	29649	A	G	0,095288	2020-09-09	United Kingdom
ORF1ab_3711_F	ORF1ab	3711	ERR4667418	11396	C	T	1	2020-09-27	United Kingdom
ORF1ab_314_L	ORF1ab	314	ERR4667418	14408	C	T	0,99955	2020-09-27	United Kingdom
S_18_F	S	18	ERR4667418	21614	C	T	1	2020-09-27	United Kingdom
S_215_H	S	215	ERR4667418	22205	G	C	1	2020-09-27	United Kingdom
S_222_V	S	222	ERR4667418	22227	C	T	0,997183	2020-09-27	United Kingdom
S_614_G	S	614	ERR4667418	23403	A	G	0,999356	2020-09-27	United Kingdom
S_1163_Y	S	1163	ERR4667418	25049	G	T	0,213173	2020-09-27	United Kingdom
ORF7b_42_Q	ORF7b	42	ERR4667418	27881	C	A	0,998507	2020-09-27	United Kingdom
N_220_V	N	220	ERR4667418	28932	C	T	0,998779	2020-09-27	United Kingdom
ORF10_30_L	ORF10	30	ERR4667418	29645	G	T	1	2020-09-27	United Kingdom
ORF1ab_314_L	ORF1ab	314	ERR4667423	14408	C	T	0,999829	2020-09-24	United Kingdom
ORF1ab_647_S	ORF1ab	647	ERR4667423	15406	G	T	1	2020-09-24	United Kingdom
S_614_G	S	614	ERR4667423	23403	A	G	0,999138	2020-09-24	United Kingdom
N_203_K	N	203	ERR4667423	28881	G	A	1	2020-09-24	United Kingdom
N_204_R	N	204	ERR4667423	28883	G	C	1	2020-09-24	United Kingdom
ORF1ab_3711_F	ORF1ab	3711	ERR4667425	11396	C	T	0,999784	2020-09-05	United Kingdom
ORF1ab_4078_S	ORF1ab	4078	ERR4667425	12498	A	G	0,0879512	2020-09-05	United Kingdom
ORF1ab_314_L	ORF1ab	314	ERR4667425	14408	C	T	0,999386	2020-09-05	United Kingdom
ORF1ab_2431_V	ORF1ab	2431	ERR4667425	20759	C	T	0,093543	2020-09-05	United Kingdom
S_18_F	S	18	ERR4667425	21614	C	T	0,999553	2020-09-05	United Kingdom
S_222_V	S	222	ERR4667425	22227	C	T	1	2020-09-05	United Kingdom
S_614_G	S	614	ERR4667425	23403	A	G	0,999853	2020-09-05	United Kingdom
ORF3a_110_S	ORF3a	110	ERR4667425	25720	G	T	0,999624	2020-09-05	United Kingdom
N_220_V	N	220	ERR4667425	28932	C	T	0,99933	2020-09-05	United Kingdom
ORF10_30_L	ORF10	30	ERR4667425	29645	G	T	0,999615	2020-09-05	United Kingdom
ORF1ab_1655_N	ORF1ab	1655	ERR4667426	5230	G	T	0,287293	2020-05-13	United Kingdom
ORF1ab_314_L	ORF1ab	314	ERR4667426	14408	C	T	1	2020-05-13	United Kingdom
S_614_G	S	614	ERR4667426	23403	A	G	1	2020-05-13	United Kingdom
N_203_K	N	203	ERR4667426	28881	G	A	1	2020-05-13	United Kingdom
N_204_R	N	204	ERR4667426	28883	G	C	1	2020-05-13	United Kingdom
ORF1ab_314_L	ORF1ab	314	ERR4667427	14408	C	T	1	2020-09-15	United Kingdom
ORF1ab_735_D	ORF1ab	735	ERR4667427	15672	G	T	0,999315	2020-09-15	United Kingdom
S_18_F	S	18	ERR4667427	21614	C	T	1	2020-09-15	United Kingdom
S_222_V	S	222	ERR4667427	22227	C	T	1	2020-09-15	United Kingdom
S_614_G	S	614	ERR4667427	23403	A	G	0,999823	2020-09-15	United Kingdom
N_220_V	N	220	ERR4667427	28932	C	T	0,999408	2020-09-15	United Kingdom
ORF10_30_L	ORF10	30	ERR4667427	29645	G	T	0,999795	2020-09-15	United Kingdom
ORF1ab_17_NA	ORF1ab	17	ERR4667428	315	G	-T	0,0603291	2020-09-24	United Kingdom
ORF1ab_2016_NA	ORF1ab	2016	ERR4667428	6312	C	+A	0,0653188	2020-09-24	United Kingdom
ORF1ab_2159_L	ORF1ab	2159	ERR4667428	6741	G	T	0,0651261	2020-09-24	United Kingdom
ORF1ab_2501_T	ORF1ab	2501	ERR4667428	7767	T	C	1	2020-09-24	United Kingdom
ORF1ab_2866_M	ORF1ab	2866	ERR4667428	8861	G	A	0,998759	2020-09-24	United Kingdom
ORF1ab_3338_F	ORF1ab	3338	ERR4667428	10277	C	T	0,0536056	2020-09-24	United Kingdom
ORF1ab_4241_I	ORF1ab	4241	ERR4667428	12988	G	T	0,997812	2020-09-24	United Kingdom
ORF1ab_314_L	ORF1ab	314	ERR4667428	14408	C	T	0,999248	2020-09-24	United Kingdom
ORF1ab_513_*	ORF1ab	513	ERR4667428	15004	G	T	0,0517241	2020-09-24	United Kingdom
ORF1ab_631_P	ORF1ab	631	ERR4667428	15359	G	C	0,0514019	2020-09-24	United Kingdom
ORF1ab_711_I	ORF1ab	711	ERR4667428	15598	G	A	1	2020-09-24	United Kingdom
ORF1ab_836_Y	ORF1ab	836	ERR4667428	15973	G	T	0,0793588	2020-09-24	United Kingdom
ORF1ab_1203_P	ORF1ab	1203	ERR4667428	17075	T	C	0,0522449	2020-09-24	United Kingdom
ORF1ab_1213_Y	ORF1ab	1213	ERR4667428	17104	C	T	0,99925	2020-09-24	United Kingdom
ORF1ab_1521_S	ORF1ab	1521	ERR4667428	18028	G	T	0,997976	2020-09-24	United Kingdom
ORF1ab_2172_NA	ORF1ab	2172	ERR4667428	19983	C	+T	0,0529801	2020-09-24	United Kingdom
S_68_NA	S	68	ERR4667428	21764	A	-TACATG	0,986984	2020-09-24	United Kingdom
S_136_F	S	136	ERR4667428	21969	G	T	0,0784044	2020-09-24	United Kingdom
S_614_G	S	614	ERR4667428	23403	A	G	0,99975	2020-09-24	United Kingdom
ORF3a_105_NA	ORF3a	105	ERR4667428	25707	T	-C	0,0653753	2020-09-24	United Kingdom
ORF1ab_3623_S	ORF1ab	3623	ERR4667429	11132	G	T	0,999688	2020-09-24	United Kingdom
ORF1ab_3718_F	ORF1ab	3718	ERR4667429	11417	G	T	1	2020-09-24	United Kingdom
ORF1ab_314_L	ORF1ab	314	ERR4667429	14408	C	T	0,999444	2020-09-24	United Kingdom
S_222_V	S	222	ERR4667429	22227	C	T	1	2020-09-24	United Kingdom
S_384_L	S	384	ERR4667429	22713	C	T	1	2020-09-24	United Kingdom
S_614_G	S	614	ERR4667429	23403	A	G	0,999636	2020-09-24	United Kingdom
S_753_V	S	753	ERR4667429	23819	T	G	0,0706076	2020-09-24	United Kingdom
N_220_V	N	220	ERR4667429	28932	C	T	1	2020-09-24	United Kingdom
ORF10_30_L	ORF10	30	ERR4667429	29645	G	T	0,99976	2020-09-24	United Kingdom
ORF1ab_3711_F	ORF1ab	3711	ERR4667432	11396	C	T	0,999562	2020-09-26	United Kingdom
ORF1ab_314_L	ORF1ab	314	ERR4667432	14408	C	T	0,999668	2020-09-26	United Kingdom
S_18_F	S	18	ERR4667432	21614	C	T	1	2020-09-26	United Kingdom
S_215_H	S	215	ERR4667432	22205	G	C	1	2020-09-26	United Kingdom
S_222_V	S	222	ERR4667432	22227	C	T	0,997942	2020-09-26	United Kingdom
S_614_G	S	614	ERR4667432	23403	A	G	0,999737	2020-09-26	United Kingdom
ORF7b_42_Q	ORF7b	42	ERR4667432	27881	C	A	0,999608	2020-09-26	United Kingdom
N_220_V	N	220	ERR4667432	28932	C	T	1	2020-09-26	United Kingdom
ORF10_30_L	ORF10	30	ERR4667432	29645	G	T	0,999725	2020-09-26	United Kingdom
ORF1ab_1915_A	ORF1ab	1915	ERR4667434	6009	T	C	0,0575916	2020-09-23	United Kingdom
ORF1ab_2140_S	ORF1ab	2140	ERR4667434	6684	A	G	0,0645439	2020-09-23	United Kingdom
ORF1ab_3603_NA	ORF1ab	3603	ERR4667434	11074	C	-T	0,0578512	2020-09-23	United Kingdom
ORF1ab_314_L	ORF1ab	314	ERR4667434	14408	C	T	1	2020-09-23	United Kingdom
ORF1ab_1931_NA	ORF1ab	1931	ERR4667434	19260	T	-A	0,0511202	2020-09-23	United Kingdom
S_18_F	S	18	ERR4667434	21614	C	T	1	2020-09-23	United Kingdom
S_222_V	S	222	ERR4667434	22227	C	T	1	2020-09-23	United Kingdom
S_614_G	S	614	ERR4667434	23403	A	G	1	2020-09-23	United Kingdom
S_657_I	S	657	ERR4667434	23532	A	T	0,0556745	2020-09-23	United Kingdom
S_836_R	S	836	ERR4667434	24069	A	G	0,0659898	2020-09-23	United Kingdom
ORF8_65_V	ORF8	65	ERR4667434	28087	C	T	0,838906	2020-09-23	United Kingdom
N_220_V	N	220	ERR4667434	28932	C	T	1	2020-09-23	United Kingdom
ORF10_30_L	ORF10	30	ERR4667434	29645	G	T	0,999575	2020-09-23	United Kingdom
ORF1ab_2501_T	ORF1ab	2501	ERR4667437	7767	T	C	0,998885	2020-09-12	United Kingdom
ORF1ab_4241_I	ORF1ab	4241	ERR4667437	12988	G	T	0,999441	2020-09-12	United Kingdom
ORF1ab_314_L	ORF1ab	314	ERR4667437	14408	C	T	0,999532	2020-09-12	United Kingdom
ORF1ab_711_I	ORF1ab	711	ERR4667437	15598	G	A	0,999631	2020-09-12	United Kingdom
ORF1ab_1213_Y	ORF1ab	1213	ERR4667437	17104	C	T	1	2020-09-12	United Kingdom
ORF1ab_1521_S	ORF1ab	1521	ERR4667437	18028	G	T	0,998828	2020-09-12	United Kingdom
S_68_NA	S	68	ERR4667437	21764	A	-TACATG	0,983355	2020-09-12	United Kingdom
S_439_K	S	439	ERR4667437	22879	C	A	0,994695	2020-09-12	United Kingdom
S_614_G	S	614	ERR4667437	23403	A	G	0,999469	2020-09-12	United Kingdom
N_182_S	N	182	ERR4667437	28817	G	T	0,99973	2020-09-12	United Kingdom
ORF1ab_81_NA	ORF1ab	81	ERR4667438	508	T	-GGTCATGTTATG	0,111476	2020-05-13	United Kingdom
ORF1ab_83_NA	ORF1ab	83	ERR4667438	514	T	-GTTATG	0,762743	2020-05-13	United Kingdom
ORF1ab_534_NA	ORF1ab	534	ERR4667438	1865	T	-A	0,2382	2020-05-13	United Kingdom
ORF1ab_662_NA	ORF1ab	662	ERR4667438	2250	G	-ACAA	0,246769	2020-05-13	United Kingdom
ORF1ab_886_A	ORF1ab	886	ERR4667438	2922	T	C	0,121707	2020-05-13	United Kingdom
ORF1ab_957_NA	ORF1ab	957	ERR4667438	3136	T	+A	0,0884058	2020-05-13	United Kingdom
ORF1ab_1027_NA	ORF1ab	1027	ERR4667438	3345	G	+T	0,107473	2020-05-13	United Kingdom
ORF1ab_1371_NA	ORF1ab	1371	ERR4667438	4376	G	+T	0,0738499	2020-05-13	United Kingdom
ORF1ab_1464_W	ORF1ab	1464	ERR4667438	4655	C	T	0,99763	2020-05-13	United Kingdom
ORF1ab_1992_C	ORF1ab	1992	ERR4667438	6241	G	C	0,0817844	2020-05-13	United Kingdom
ORF1ab_2036_L	ORF1ab	2036	ERR4667438	6371	A	T	0,221675	2020-05-13	United Kingdom
ORF1ab_2511_N	ORF1ab	2511	ERR4667438	7798	G	T	0,99959	2020-05-13	United Kingdom
ORF1ab_2881_S	ORF1ab	2881	ERR4667438	8907	T	C	0,103365	2020-05-13	United Kingdom
ORF1ab_2891_V	ORF1ab	2891	ERR4667438	8937	C	T	0,108213	2020-05-13	United Kingdom
ORF1ab_2929_S	ORF1ab	2929	ERR4667438	9050	C	T	0,0916379	2020-05-13	United Kingdom
ORF1ab_3345_NA	ORF1ab	3345	ERR4667438	10299	T	-G	0,116181	2020-05-13	United Kingdom
ORF1ab_3524_NA	ORF1ab	3524	ERR4667438	10835	G	-T	0,10248	2020-05-13	United Kingdom
ORF1ab_122_*	ORF1ab	122	ERR4667438	13832	T	A	0,0691174	2020-05-13	United Kingdom
ORF1ab_123_G	ORF1ab	123	ERR4667438	13834	A	G	0,0684141	2020-05-13	United Kingdom
ORF1ab_148_NA	ORF1ab	148	ERR4667438	13909	T	+G	0,0558677	2020-05-13	United Kingdom
ORF1ab_314_L	ORF1ab	314	ERR4667438	14408	C	T	0,999886	2020-05-13	United Kingdom
ORF1ab_833_NA	ORF1ab	833	ERR4667438	15965	G	+T	0,1875	2020-05-13	United Kingdom
ORF1ab_986_NA	ORF1ab	986	ERR4667438	16423	C	-T	0,0895679	2020-05-13	United Kingdom
ORF1ab_1474_NA	ORF1ab	1474	ERR4667438	17887	G	+A	0,138203	2020-05-13	United Kingdom
ORF1ab_2180_S	ORF1ab	2180	ERR4667438	20005	G	A	0,249585	2020-05-13	United Kingdom
ORF1ab_2382_NA	ORF1ab	2382	ERR4667438	20611	C	+T	0,135613	2020-05-13	United Kingdom
ORF1ab_2545_NA	ORF1ab	2545	ERR4667438	21101	G	+T	0,153434	2020-05-13	United Kingdom
S_243_NA	S	243	ERR4667438	22290	C	-T	0,129145	2020-05-13	United Kingdom
S_614_G	S	614	ERR4667438	23403	A	G	0,999643	2020-05-13	United Kingdom
S_717_NA	S	717	ERR4667438	23712	A	+T	0,122886	2020-05-13	United Kingdom
S_725_NA	S	725	ERR4667438	23735	G	+A	0,153467	2020-05-13	United Kingdom
S_802_NA	S	802	ERR4667438	23966	T	-TTTCACAAATA	0,325581	2020-05-13	United Kingdom
ORF3a_245_NA	ORF3a	245	ERR4667438	26125	C	+A	0,11015	2020-05-13	United Kingdom
M_4_F	M	4	ERR4667438	26533	C	T	0,167764	2020-05-13	United Kingdom
M_23_NA	M	23	ERR4667438	26589	G	-TAA	0,0739696	2020-05-13	United Kingdom
M_104_S	M	104	ERR4667438	26832	G	T	0,0979666	2020-05-13	United Kingdom
M_199_NA	M	199	ERR4667438	27117	T	-A	0,127572	2020-05-13	United Kingdom
ORF7a_3_NA	ORF7a	3	ERR4667438	27401	T	-TA	0,0765688	2020-05-13	United Kingdom
ORF8_5_NA	ORF8	5	ERR4667438	27906	G	+T	0,0561281	2020-05-13	United Kingdom
ORF8_36_NA	ORF8	36	ERR4667438	28000	C	-G	0,0885871	2020-05-13	United Kingdom
N_44_V	N	44	ERR4667438	28404	G	T	0,0786903	2020-05-13	United Kingdom
N_203_K	N	203	ERR4667438	28881	G	A	1	2020-05-13	United Kingdom
N_204_R	N	204	ERR4667438	28883	G	C	1	2020-05-13	United Kingdom
N_256_R	N	256	ERR4667438	29040	A	G	0,104624	2020-05-13	United Kingdom
N_368_NA	N	368	ERR4667438	29377	T	+A	0,13143	2020-05-13	United Kingdom
N_402_NA	N	402	ERR4667438	29478	A	+T	0,131867	2020-05-13	United Kingdom
ORF1ab_3711_F	ORF1ab	3711	ERR4667440	11396	C	T	0,999804	2020-09-17	United Kingdom
ORF1ab_314_L	ORF1ab	314	ERR4667440	14408	C	T	1	2020-09-17	United Kingdom
S_18_F	S	18	ERR4667440	21614	C	T	0,997452	2020-09-17	United Kingdom
S_222_V	S	222	ERR4667440	22227	C	T	1	2020-09-17	United Kingdom
S_614_G	S	614	ERR4667440	23403	A	G	0,999386	2020-09-17	United Kingdom
ORF3a_110_S	ORF3a	110	ERR4667440	25720	G	T	0,999415	2020-09-17	United Kingdom
N_220_V	N	220	ERR4667440	28932	C	T	0,999672	2020-09-17	United Kingdom
ORF10_30_L	ORF10	30	ERR4667440	29645	G	T	1	2020-09-17	United Kingdom
ORF1ab_1108_Y	ORF1ab	1108	ERR4667444	3587	C	T	0,999133	2020-09-01	United Kingdom
ORF1ab_314_L	ORF1ab	314	ERR4667444	14408	C	T	1	2020-09-01	United Kingdom
ORF1ab_2488_M	ORF1ab	2488	ERR4667444	20930	C	T	0,998783	2020-09-01	United Kingdom
S_3_NA	S	3	ERR4667444	21569	G	+T	0,0603318	2020-09-01	United Kingdom
S_614_G	S	614	ERR4667444	23403	A	G	0,999746	2020-09-01	United Kingdom
N_203_K	N	203	ERR4667444	28881	G	A	0,999506	2020-09-01	United Kingdom
N_204_R	N	204	ERR4667444	28883	G	C	0,999523	2020-09-01	United Kingdom
ORF1ab_428_C	ORF1ab	428	ERR4667445	1547	A	T	0,0605481	2020-09-16	United Kingdom
ORF1ab_160_S	ORF1ab	160	ERR4667445	13945	C	T	0,0667223	2020-09-16	United Kingdom
ORF1ab_314_L	ORF1ab	314	ERR4667445	14408	C	T	1	2020-09-16	United Kingdom
S_18_F	S	18	ERR4667445	21614	C	T	1	2020-09-16	United Kingdom
S_222_V	S	222	ERR4667445	22227	C	T	0,999541	2020-09-16	United Kingdom
S_614_G	S	614	ERR4667445	23403	A	G	0,999855	2020-09-16	United Kingdom
N_220_V	N	220	ERR4667445	28932	C	T	0,998397	2020-09-16	United Kingdom
ORF10_30_L	ORF10	30	ERR4667445	29645	G	T	0,999814	2020-09-16	United Kingdom
ORF1ab_314_L	ORF1ab	314	ERR4667446	14408	C	T	0,999834	2020-09-25	United Kingdom
S_18_F	S	18	ERR4667446	21614	C	T	1	2020-09-25	United Kingdom
S_222_V	S	222	ERR4667446	22227	C	T	1	2020-09-25	United Kingdom
S_614_G	S	614	ERR4667446	23403	A	G	0,998881	2020-09-25	United Kingdom
ORF7b_5_L	ORF7b	5	ERR4667446	27769	C	T	0,997245	2020-09-25	United Kingdom
N_220_V	N	220	ERR4667446	28932	C	T	1	2020-09-25	United Kingdom
ORF10_24_C	ORF10	24	ERR4667446	29627	C	T	0,998935	2020-09-25	United Kingdom
ORF10_30_L	ORF10	30	ERR4667446	29645	G	T	0,999848	2020-09-25	United Kingdom
ORF1ab_3711_F	ORF1ab	3711	ERR4667448	11396	C	T	1	2020-09-13	United Kingdom
ORF1ab_314_L	ORF1ab	314	ERR4667448	14408	C	T	0,999476	2020-09-13	United Kingdom
S_18_F	S	18	ERR4667448	21614	C	T	0,999248	2020-09-13	United Kingdom
S_222_V	S	222	ERR4667448	22227	C	T	0,997436	2020-09-13	United Kingdom
S_614_G	S	614	ERR4667448	23403	A	G	0,999706	2020-09-13	United Kingdom
ORF3a_110_S	ORF3a	110	ERR4667448	25720	G	T	1	2020-09-13	United Kingdom
N_220_V	N	220	ERR4667448	28932	C	T	0,999171	2020-09-13	United Kingdom
ORF10_30_L	ORF10	30	ERR4667448	29645	G	T	1	2020-09-13	United Kingdom
ORF1ab_979_L	ORF1ab	979	ERR4667452	3201	G	T	0,0693333	2020-09-13	United Kingdom
ORF1ab_979_S	ORF1ab	979	ERR4667452	3201	G	C	0,0625641	2020-09-13	United Kingdom
ORF1ab_2191_R	ORF1ab	2191	ERR4667452	6837	A	G	0,0522778	2020-09-13	United Kingdom
ORF1ab_2893_V	ORF1ab	2893	ERR4667452	8943	G	T	0,181735	2020-09-13	United Kingdom
ORF1ab_4164_NA	ORF1ab	4164	ERR4667452	12757	T	-G	0,0595224	2020-09-13	United Kingdom
ORF1ab_314_L	ORF1ab	314	ERR4667452	14408	C	T	1	2020-09-13	United Kingdom
ORF1ab_414_NA	ORF1ab	414	ERR4667452	14709	T	-G	0,0632737	2020-09-13	United Kingdom
ORF1ab_647_S	ORF1ab	647	ERR4667452	15406	G	T	0,992755	2020-09-13	United Kingdom
ORF1ab_827_I	ORF1ab	827	ERR4667452	15947	G	T	0,0622307	2020-09-13	United Kingdom
ORF1ab_903_N	ORF1ab	903	ERR4667452	16175	C	A	0,0623552	2020-09-13	United Kingdom
S_614_G	S	614	ERR4667452	23403	A	G	0,999745	2020-09-13	United Kingdom
N_203_K	N	203	ERR4667452	28881	G	A	0,915222	2020-09-13	United Kingdom
N_204_R	N	204	ERR4667452	28883	G	C	0,921348	2020-09-13	United Kingdom
N_220_V	N	220	ERR4667452	28932	C	T	0,0644599	2020-09-13	United Kingdom
ORF1ab_124_C	ORF1ab	124	ERR4667455	635	C	T	0,0510106	2020-09-13	United Kingdom
ORF1ab_314_L	ORF1ab	314	ERR4667455	14408	C	T	0,999642	2020-09-13	United Kingdom
ORF1ab_735_D	ORF1ab	735	ERR4667455	15672	G	T	0,99972	2020-09-13	United Kingdom
S_18_F	S	18	ERR4667455	21614	C	T	0,998296	2020-09-13	United Kingdom
S_222_V	S	222	ERR4667455	22227	C	T	0,999479	2020-09-13	United Kingdom
S_614_G	S	614	ERR4667455	23403	A	G	1	2020-09-13	United Kingdom
N_220_V	N	220	ERR4667455	28932	C	T	1	2020-09-13	United Kingdom
ORF10_30_L	ORF10	30	ERR4667455	29645	G	T	0,9999	2020-09-13	United Kingdom
ORF1ab_314_L	ORF1ab	314	ERR4667599	14408	C	T	0,999882	2020-09-07	United Kingdom
S_18_F	S	18	ERR4667599	21614	C	T	0,998789	2020-09-07	United Kingdom
S_222_V	S	222	ERR4667599	22227	C	T	0,996344	2020-09-07	United Kingdom
S_614_G	S	614	ERR4667599	23403	A	G	0,999849	2020-09-07	United Kingdom
N_220_V	N	220	ERR4667599	28932	C	T	1	2020-09-07	United Kingdom
ORF10_30_L	ORF10	30	ERR4667599	29645	G	T	0,9998	2020-09-07	United Kingdom
ORF1ab_1247_N	ORF1ab	1247	ERR4667803	4006	G	T	1	2020-09-10	United Kingdom
ORF1ab_3623_S	ORF1ab	3623	ERR4667803	11132	G	T	0,99994	2020-09-10	United Kingdom
ORF1ab_314_L	ORF1ab	314	ERR4667803	14408	C	T	1	2020-09-10	United Kingdom
S_222_V	S	222	ERR4667803	22227	C	T	1	2020-09-10	United Kingdom
S_614_G	S	614	ERR4667803	23403	A	G	0,999958	2020-09-10	United Kingdom
S_1214_G	S	1214	ERR4667803	25202	T	G	0,201802	2020-09-10	United Kingdom
ORF3a_78_Y	ORF3a	78	ERR4667803	25624	C	T	0,999885	2020-09-10	United Kingdom
ORF7a_72_N	ORF7a	72	ERR4667803	27609	A	C	0,999725	2020-09-10	United Kingdom
N_60_C	N	60	ERR4667803	28451	G	T	0,0867416	2020-09-10	United Kingdom
N_220_V	N	220	ERR4667803	28932	C	T	0,999657	2020-09-10	United Kingdom
N_267_V	N	267	ERR4667803	29073	C	T	0,99726	2020-09-10	United Kingdom
N_270_A	N	270	ERR4667803	29082	T	C	0,0896739	2020-09-10	United Kingdom
ORF10_30_L	ORF10	30	ERR4667803	29645	G	T	1	2020-09-10	United Kingdom
ORF1ab_124_C	ORF1ab	124	ERR4667814	635	C	T	0,0703736	2020-09-15	United Kingdom
ORF1ab_314_L	ORF1ab	314	ERR4667814	14408	C	T	0,999795	2020-09-15	United Kingdom
ORF1ab_647_S	ORF1ab	647	ERR4667814	15406	G	T	1	2020-09-15	United Kingdom
ORF1ab_1234_Y	ORF1ab	1234	ERR4667814	17167	C	T	0,0569892	2020-09-15	United Kingdom
S_614_G	S	614	ERR4667814	23403	A	G	1	2020-09-15	United Kingdom
S_622_F	S	622	ERR4667814	23426	G	T	1	2020-09-15	United Kingdom
S_1214_G	S	1214	ERR4667814	25202	T	G	0,190238	2020-09-15	United Kingdom
ORF7a_62_*	ORF7a	62	ERR4667814	27577	C	T	0,0500231	2020-09-15	United Kingdom
ORF7a_76_*	ORF7a	76	ERR4667814	27619	C	T	0,0563102	2020-09-15	United Kingdom
N_203_K	N	203	ERR4667814	28881	G	A	0,998553	2020-09-15	United Kingdom
N_204_R	N	204	ERR4667814	28883	G	C	0,998603	2020-09-15	United Kingdom
ORF1ab_314_L	ORF1ab	314	ERR4667824	14408	C	T	1	2020-09-15	United Kingdom
S_18_F	S	18	ERR4667824	21614	C	T	1	2020-09-15	United Kingdom
S_222_V	S	222	ERR4667824	22227	C	T	1	2020-09-15	United Kingdom
S_614_G	S	614	ERR4667824	23403	A	G	1	2020-09-15	United Kingdom
S_1214_G	S	1214	ERR4667824	25202	T	G	0,167484	2020-09-15	United Kingdom
ORF3a_23_V	ORF3a	23	ERR4667824	25460	C	T	0,999815	2020-09-15	United Kingdom
N_220_V	N	220	ERR4667824	28932	C	T	1	2020-09-15	United Kingdom
ORF10_30_L	ORF10	30	ERR4667824	29645	G	T	1	2020-09-15	United Kingdom
ORF1ab_3711_F	ORF1ab	3711	ERR4667827	11396	C	T	0,999466	2020-09-15	United Kingdom
ORF1ab_314_L	ORF1ab	314	ERR4667827	14408	C	T	0,999333	2020-09-15	United Kingdom
ORF1ab_2557_R	ORF1ab	2557	ERR4667827	21137	A	G	0,957588	2020-09-15	United Kingdom
S_18_F	S	18	ERR4667827	21614	C	T	0,999938	2020-09-15	United Kingdom
S_222_V	S	222	ERR4667827	22227	C	T	0,999947	2020-09-15	United Kingdom
S_614_G	S	614	ERR4667827	23403	A	G	0,999813	2020-09-15	United Kingdom
S_1214_G	S	1214	ERR4667827	25202	T	G	0,133933	2020-09-15	United Kingdom
ORF7a_98_F	ORF7a	98	ERR4667827	27686	C	T	0,0856119	2020-09-15	United Kingdom
N_220_V	N	220	ERR4667827	28932	C	T	0,99987	2020-09-15	United Kingdom
ORF10_30_L	ORF10	30	ERR4667827	29645	G	T	0,999716	2020-09-15	United Kingdom
ORF1ab_565_V	ORF1ab	565	ERR4667830	1959	C	T	0,998141	2020-09-15	United Kingdom
ORF1ab_1176_S	ORF1ab	1176	ERR4667830	3791	G	T	0,998528	2020-09-15	United Kingdom
ORF1ab_314_L	ORF1ab	314	ERR4667830	14408	C	T	0,9977	2020-09-15	United Kingdom
S_18_F	S	18	ERR4667830	21614	C	T	0,999919	2020-09-15	United Kingdom
S_222_V	S	222	ERR4667830	22227	C	T	0,9996	2020-09-15	United Kingdom
S_614_G	S	614	ERR4667830	23403	A	G	1	2020-09-15	United Kingdom
S_1214_G	S	1214	ERR4667830	25202	T	G	0,157303	2020-09-15	United Kingdom
ORF7b_5_L	ORF7b	5	ERR4667830	27769	C	T	0,999904	2020-09-15	United Kingdom
N_220_V	N	220	ERR4667830	28932	C	T	0,999335	2020-09-15	United Kingdom
ORF10_30_L	ORF10	30	ERR4667830	29645	G	T	0,999736	2020-09-15	United Kingdom
ORF1ab_3711_F	ORF1ab	3711	ERR4667832	11396	C	T	1	2020-09-15	United Kingdom
ORF1ab_314_L	ORF1ab	314	ERR4667832	14408	C	T	0,999054	2020-09-15	United Kingdom
S_18_F	S	18	ERR4667832	21614	C	T	0,999757	2020-09-15	United Kingdom
S_222_V	S	222	ERR4667832	22227	C	T	0,999694	2020-09-15	United Kingdom
S_614_G	S	614	ERR4667832	23403	A	G	0,999734	2020-09-15	United Kingdom
S_1214_G	S	1214	ERR4667832	25202	T	G	0,207108	2020-09-15	United Kingdom
ORF3a_165_F	ORF3a	165	ERR4667832	25886	C	T	0,999893	2020-09-15	United Kingdom
N_220_V	N	220	ERR4667832	28932	C	T	0,999884	2020-09-15	United Kingdom
ORF10_30_L	ORF10	30	ERR4667832	29645	G	T	0,999887	2020-09-15	United Kingdom
ORF1ab_532_K	ORF1ab	532	ERR4667833	15061	C	A	0,052381	2020-09-14	United Kingdom
S_18_F	S	18	ERR4667833	21614	C	T	1	2020-09-14	United Kingdom
S_222_V	S	222	ERR4667833	22227	C	T	1	2020-09-14	United Kingdom
S_614_G	S	614	ERR4667833	23403	A	G	0,998832	2020-09-14	United Kingdom
S_1214_G	S	1214	ERR4667833	25202	T	G	0,114833	2020-09-14	United Kingdom
ORF3a_89_I	ORF3a	89	ERR4667833	25658	C	T	0,612745	2020-09-14	United Kingdom
N_220_V	N	220	ERR4667833	28932	C	T	1	2020-09-14	United Kingdom
ORF10_30_L	ORF10	30	ERR4667833	29645	G	T	1	2020-09-14	United Kingdom
ORF1ab_3711_F	ORF1ab	3711	ERR4667835	11396	C	T	0,999864	2020-09-14	United Kingdom
ORF1ab_314_L	ORF1ab	314	ERR4667835	14408	C	T	1	2020-09-14	United Kingdom
S_18_F	S	18	ERR4667835	21614	C	T	0,999882	2020-09-14	United Kingdom
S_222_V	S	222	ERR4667835	22227	C	T	0,9998	2020-09-14	United Kingdom
S_614_G	S	614	ERR4667835	23403	A	G	1	2020-09-14	United Kingdom
S_1214_G	S	1214	ERR4667835	25202	T	G	0,156522	2020-09-14	United Kingdom
N_220_V	N	220	ERR4667835	28932	C	T	0,999774	2020-09-14	United Kingdom
ORF10_30_L	ORF10	30	ERR4667835	29645	G	T	1	2020-09-14	United Kingdom
ORF1ab_2554_V	ORF1ab	2554	ERR4667839	7926	C	T	0,999638	2020-09-15	United Kingdom
ORF1ab_314_L	ORF1ab	314	ERR4667839	14408	C	T	0,997754	2020-09-15	United Kingdom
S_197_T	S	197	ERR4667839	22152	T	C	0,999839	2020-09-15	United Kingdom
S_222_V	S	222	ERR4667839	22227	C	T	0,99955	2020-09-15	United Kingdom
S_614_G	S	614	ERR4667839	23403	A	G	0,999676	2020-09-15	United Kingdom
S_1214_G	S	1214	ERR4667839	25202	T	G	0,138249	2020-09-15	United Kingdom
N_220_V	N	220	ERR4667839	28932	C	T	1	2020-09-15	United Kingdom
N_362_K	N	362	ERR4667839	29358	C	A	0,999033	2020-09-15	United Kingdom
ORF10_30_L	ORF10	30	ERR4667839	29645	G	T	0,999708	2020-09-15	United Kingdom
ORF1ab_314_L	ORF1ab	314	ERR4667841	14408	C	T	1	2020-09-15	United Kingdom
S_222_V	S	222	ERR4667841	22227	C	T	0,999723	2020-09-15	United Kingdom
S_614_G	S	614	ERR4667841	23403	A	G	1	2020-09-15	United Kingdom
S_1163_Y	S	1163	ERR4667841	25049	G	T	0,999023	2020-09-15	United Kingdom
S_1167_V	S	1167	ERR4667841	25062	G	T	0,999344	2020-09-15	United Kingdom
S_1214_G	S	1214	ERR4667841	25202	T	G	0,20119	2020-09-15	United Kingdom
N_220_V	N	220	ERR4667841	28932	C	T	0,999852	2020-09-15	United Kingdom
N_365_S	N	365	ERR4667841	29366	C	T	0,994049	2020-09-15	United Kingdom
ORF10_30_L	ORF10	30	ERR4667841	29645	G	T	0,999884	2020-09-15	United Kingdom
ORF1ab_969_P	ORF1ab	969	ERR4667844	3171	T	C	0,0527344	2020-09-14	United Kingdom
ORF1ab_2739_NA	ORF1ab	2739	ERR4667844	8481	C	+T	0,0892449	2020-09-14	United Kingdom
ORF1ab_3603_NA	ORF1ab	3603	ERR4667844	11074	C	-T	0,0708661	2020-09-14	United Kingdom
ORF1ab_3711_F	ORF1ab	3711	ERR4667844	11396	C	T	1	2020-09-14	United Kingdom
S_18_F	S	18	ERR4667844	21614	C	T	1	2020-09-14	United Kingdom
S_222_V	S	222	ERR4667844	22227	C	T	1	2020-09-14	United Kingdom
S_614_G	S	614	ERR4667844	23403	A	G	0,99962	2020-09-14	United Kingdom
S_1214_G	S	1214	ERR4667844	25202	T	G	0,151734	2020-09-14	United Kingdom
N_220_V	N	220	ERR4667844	28932	C	T	1	2020-09-14	United Kingdom
ORF10_30_L	ORF10	30	ERR4667844	29645	G	T	1	2020-09-14	United Kingdom
ORF1ab_4265_I	ORF1ab	4265	ERR4667845	13059	C	T	0,999564	2020-09-14	United Kingdom
ORF1ab_314_L	ORF1ab	314	ERR4667845	14408	C	T	0,998683	2020-09-14	United Kingdom
ORF1ab_2557_R	ORF1ab	2557	ERR4667845	21137	A	G	1	2020-09-14	United Kingdom
S_18_F	S	18	ERR4667845	21614	C	T	0,99984	2020-09-14	United Kingdom
S_222_V	S	222	ERR4667845	22227	C	T	0,999931	2020-09-14	United Kingdom
S_614_G	S	614	ERR4667845	23403	A	G	0,99994	2020-09-14	United Kingdom
S_1214_G	S	1214	ERR4667845	25202	T	G	0,127111	2020-09-14	United Kingdom
S_1249_Y	S	1249	ERR4667845	25308	C	A	0,999815	2020-09-14	United Kingdom
S_1250_S	S	1250	ERR4667845	25310	T	A	0,999819	2020-09-14	United Kingdom
S_1250_Y	S	1250	ERR4667845	25311	G	A	0,999807	2020-09-14	United Kingdom
N_220_V	N	220	ERR4667845	28932	C	T	0,999393	2020-09-14	United Kingdom
ORF10_30_L	ORF10	30	ERR4667845	29645	G	T	0,999776	2020-09-14	United Kingdom
ORF1ab_930_Y	ORF1ab	930	ERR4667847	3053	G	T	0,999826	2020-09-14	United Kingdom
ORF1ab_1246_I	ORF1ab	1246	ERR4667847	4002	C	T	0,999793	2020-09-14	United Kingdom
ORF1ab_1895_N	ORF1ab	1895	ERR4667847	5950	G	T	0,998269	2020-09-14	United Kingdom
ORF1ab_2007_I	ORF1ab	2007	ERR4667847	6285	C	T	0,12109	2020-09-14	United Kingdom
ORF1ab_3278_S	ORF1ab	3278	ERR4667847	10097	G	A	0,999621	2020-09-14	United Kingdom
ORF1ab_314_L	ORF1ab	314	ERR4667847	14408	C	T	0,999793	2020-09-14	United Kingdom
ORF1ab_1445_V	ORF1ab	1445	ERR4667847	17801	C	T	0,999926	2020-09-14	United Kingdom
ORF1ab_2089_F	ORF1ab	2089	ERR4667847	19732	G	T	0,99905	2020-09-14	United Kingdom
S_614_G	S	614	ERR4667847	23403	A	G	1	2020-09-14	United Kingdom
S_1214_G	S	1214	ERR4667847	25202	T	G	0,152905	2020-09-14	United Kingdom
ORF3a_97_I	ORF3a	97	ERR4667847	25681	G	A	1	2020-09-14	United Kingdom
ORF7a_76_H	ORF7a	76	ERR4667847	27621	G	T	0,999199	2020-09-14	United Kingdom
N_203_K	N	203	ERR4667847	28881	G	A	0,999475	2020-09-14	United Kingdom
N_204_R	N	204	ERR4667847	28883	G	C	1	2020-09-14	United Kingdom
ORF1ab_1020_F	ORF1ab	1020	ERR4667852	3323	G	T	1	2020-09-14	United Kingdom
ORF1ab_1640_S	ORF1ab	1640	ERR4667852	5183	C	T	1	2020-09-14	United Kingdom
ORF1ab_3209_V	ORF1ab	3209	ERR4667852	9891	C	T	1	2020-09-14	United Kingdom
ORF1ab_3603_NA	ORF1ab	3603	ERR4667852	11074	C	-T	0,0758769	2020-09-14	United Kingdom
ORF1ab_1736_K	ORF1ab	1736	ERR4667852	18674	G	A	0,999768	2020-09-14	United Kingdom
S_614_G	S	614	ERR4667852	23403	A	G	0,999823	2020-09-14	United Kingdom
S_1214_G	S	1214	ERR4667852	25202	T	G	0,130755	2020-09-14	United Kingdom
N_196_S	N	196	ERR4667852	28860	A	G	1	2020-09-14	United Kingdom
N_203_K	N	203	ERR4667852	28881	G	A	0,9964	2020-09-14	United Kingdom
N_204_R	N	204	ERR4667852	28883	G	C	1	2020-09-14	United Kingdom
ORF1ab_290_NA	ORF1ab	290	ERR4667854	1135	G	-A	0,0630602	2020-09-14	United Kingdom
ORF1ab_473_T	ORF1ab	473	ERR4667854	1683	T	C	0,150373	2020-09-14	United Kingdom
ORF1ab_1140_K	ORF1ab	1140	ERR4667854	3683	C	A	0,123542	2020-09-14	United Kingdom
ORF1ab_1423_NA	ORF1ab	1423	ERR4667854	4532	T	-ACTTTTACACCAGTA	0,0564998	2020-09-14	United Kingdom
ORF1ab_1734_C	ORF1ab	1734	ERR4667854	5466	A	G	0,0611702	2020-09-14	United Kingdom
ORF1ab_2957_I	ORF1ab	2957	ERR4667854	9136	G	A	0,0522997	2020-09-14	United Kingdom
ORF1ab_3603_NA	ORF1ab	3603	ERR4667854	11074	C	-T	0,0809639	2020-09-14	United Kingdom
ORF1ab_3711_F	ORF1ab	3711	ERR4667854	11396	C	T	1	2020-09-14	United Kingdom
ORF1ab_3813_NA	ORF1ab	3813	ERR4667854	11704	C	-TTAG	0,0837563	2020-09-14	United Kingdom
ORF1ab_4288_R	ORF1ab	4288	ERR4667854	13127	G	A	0,0558176	2020-09-14	United Kingdom
ORF1ab_314_L	ORF1ab	314	ERR4667854	14408	C	T	1	2020-09-14	United Kingdom
ORF1ab_446_N	ORF1ab	446	ERR4667854	14803	T	A	0,0615744	2020-09-14	United Kingdom
ORF1ab_497_L	ORF1ab	497	ERR4667854	14956	T	C	0,0845528	2020-09-14	United Kingdom
ORF1ab_1535_S	ORF1ab	1535	ERR4667854	18071	G	C	0,124109	2020-09-14	United Kingdom
ORF1ab_1638_NA	ORF1ab	1638	ERR4667854	18379	G	-GT	0,0739098	2020-09-14	United Kingdom
ORF1ab_1683_L	ORF1ab	1683	ERR4667854	18515	G	T	0,0780526	2020-09-14	United Kingdom
ORF1ab_1891_S	ORF1ab	1891	ERR4667854	19139	T	C	0,0606355	2020-09-14	United Kingdom
ORF1ab_2223_NA	ORF1ab	2223	ERR4667854	20135	T	-A	0,129555	2020-09-14	United Kingdom
S_18_F	S	18	ERR4667854	21614	C	T	1	2020-09-14	United Kingdom
S_108_NA	S	108	ERR4667854	21885	C	-TACTT	0,0982867	2020-09-14	United Kingdom
S_222_V	S	222	ERR4667854	22227	C	T	0,998927	2020-09-14	United Kingdom
S_428_NA	S	428	ERR4667854	22844	G	-ATTTTACAGGCTGCGTTATAGCTTGGAATT	0,0517695	2020-09-14	United Kingdom
S_513_F	S	513	ERR4667854	23099	C	T	0,0864064	2020-09-14	United Kingdom
S_614_G	S	614	ERR4667854	23403	A	G	0,99941	2020-09-14	United Kingdom
S_1214_G	S	1214	ERR4667854	25202	T	G	0,106628	2020-09-14	United Kingdom
ORF3a_16_N	ORF3a	16	ERR4667854	25440	G	C	0,212723	2020-09-14	United Kingdom
N_220_V	N	220	ERR4667854	28932	C	T	1	2020-09-14	United Kingdom
ORF10_30_L	ORF10	30	ERR4667854	29645	G	T	0,999757	2020-09-14	United Kingdom
ORF1ab_140_NA	ORF1ab	140	ERR4667856	685	A	-AAGTCATTT	0,595821	2020-09-14	United Kingdom
ORF1ab_246_NA	ORF1ab	246	ERR4667856	1001	G	-AA	0,245161	2020-09-14	United Kingdom
ORF1ab_754_*	ORF1ab	754	ERR4667856	2525	G	T	0,382653	2020-09-14	United Kingdom
ORF1ab_972_Q	ORF1ab	972	ERR4667856	3179	G	C	0,0991903	2020-09-14	United Kingdom
ORF1ab_1877_M	ORF1ab	1877	ERR4667856	5896	A	G	0,1477	2020-09-14	United Kingdom
ORF1ab_2640_NA	ORF1ab	2640	ERR4667856	8185	G	-T	0,112799	2020-09-14	United Kingdom
ORF1ab_4245_NA	ORF1ab	4245	ERR4667856	12999	G	-T	0,11121	2020-09-14	United Kingdom
ORF1ab_4270_S	ORF1ab	4270	ERR4667856	13074	G	C	0,083637	2020-09-14	United Kingdom
ORF1ab_370_V	ORF1ab	370	ERR4667856	14576	C	T	0,182627	2020-09-14	United Kingdom
ORF1ab_387_L	ORF1ab	387	ERR4667856	14626	T	C	0,152635	2020-09-14	United Kingdom
ORF1ab_630_NA	ORF1ab	630	ERR4667856	15357	T	-CG	0,146919	2020-09-14	United Kingdom
ORF1ab_1059_NA	ORF1ab	1059	ERR4667856	16642	G	-A	0,128149	2020-09-14	United Kingdom
ORF1ab_2175_E	ORF1ab	2175	ERR4667856	19992	T	G	0,329609	2020-09-14	United Kingdom
ORF1ab_2493_A	ORF1ab	2493	ERR4667856	20945	T	C	0,120352	2020-09-14	United Kingdom
S_18_F	S	18	ERR4667856	21614	C	T	1	2020-09-14	United Kingdom
S_222_V	S	222	ERR4667856	22227	C	T	1	2020-09-14	United Kingdom
S_614_G	S	614	ERR4667856	23403	A	G	1	2020-09-14	United Kingdom
S_853_NA	S	853	ERR4667856	24119	C	-A	0,087156	2020-09-14	United Kingdom
S_1200_P	S	1200	ERR4667856	25161	T	C	0,129032	2020-09-14	United Kingdom
S_1214_G	S	1214	ERR4667856	25202	T	G	0,1409	2020-09-14	United Kingdom
M_14_E	M	14	ERR4667856	26562	A	G	0,110341	2020-09-14	United Kingdom
N_172_NA	N	172	ERR4667856	28787	T	-A	0,174603	2020-09-14	United Kingdom
N_220_V	N	220	ERR4667856	28932	C	T	1	2020-09-14	United Kingdom
N_224_F	N	224	ERR4667856	28943	C	T	0,0508806	2020-09-14	United Kingdom
ORF10_30_L	ORF10	30	ERR4667856	29645	G	T	0,999065	2020-09-14	United Kingdom
ORF1ab_131_P	ORF1ab	131	ERR4667857	656	G	C	0,0649949	2020-09-10	United Kingdom
ORF1ab_131_V	ORF1ab	131	ERR4667857	657	C	T	0,0726539	2020-09-10	United Kingdom
ORF1ab_314_L	ORF1ab	314	ERR4667857	14408	C	T	1	2020-09-10	United Kingdom
ORF1ab_2151_NA	ORF1ab	2151	ERR4667857	19919	G	-T	0,0659898	2020-09-10	United Kingdom
S_18_F	S	18	ERR4667857	21614	C	T	1	2020-09-10	United Kingdom
S_222_V	S	222	ERR4667857	22227	C	T	1	2020-09-10	United Kingdom
S_614_G	S	614	ERR4667857	23403	A	G	0,999146	2020-09-10	United Kingdom
S_1214_G	S	1214	ERR4667857	25202	T	G	0,140389	2020-09-10	United Kingdom
ORF3a_166_L	ORF3a	166	ERR4667857	25889	C	T	0,0906568	2020-09-10	United Kingdom
N_220_V	N	220	ERR4667857	28932	C	T	1	2020-09-10	United Kingdom
ORF10_30_L	ORF10	30	ERR4667857	29645	G	T	0,999832	2020-09-10	United Kingdom
ORF1ab_2030_L	ORF1ab	2030	ERR4667868	6354	C	T	0,992922	2020-09-14	United Kingdom
ORF1ab_248_F	ORF1ab	248	ERR4667868	14209	G	T	0,999883	2020-09-14	United Kingdom
ORF1ab_314_L	ORF1ab	314	ERR4667868	14408	C	T	0,997344	2020-09-14	United Kingdom
ORF1ab_2369_F	ORF1ab	2369	ERR4667868	20572	G	T	0,0561188	2020-09-14	United Kingdom
S_18_F	S	18	ERR4667868	21614	C	T	0,999925	2020-09-14	United Kingdom
S_222_V	S	222	ERR4667868	22227	C	T	0,999872	2020-09-14	United Kingdom
S_614_G	S	614	ERR4667868	23403	A	G	1	2020-09-14	United Kingdom
S_1214_G	S	1214	ERR4667868	25202	T	G	0,223195	2020-09-14	United Kingdom
N_220_V	N	220	ERR4667868	28932	C	T	1	2020-09-14	United Kingdom
ORF10_30_L	ORF10	30	ERR4667868	29645	G	T	0,999514	2020-09-14	United Kingdom
ORF1ab_519_S	ORF1ab	519	ERR4667869	1820	G	A	0,999907	2020-09-14	United Kingdom
ORF1ab_771_C	ORF1ab	771	ERR4667869	2576	A	T	0,999644	2020-09-14	United Kingdom
ORF1ab_1637_I	ORF1ab	1637	ERR4667869	5175	C	T	0,999822	2020-09-14	United Kingdom
ORF1ab_2046_S	ORF1ab	2046	ERR4667869	6401	C	T	1	2020-09-14	United Kingdom
ORF1ab_2114_F	ORF1ab	2114	ERR4667869	6606	C	T	0,0906516	2020-09-14	United Kingdom
ORF1ab_314_L	ORF1ab	314	ERR4667869	14408	C	T	1	2020-09-14	United Kingdom
S_614_G	S	614	ERR4667869	23403	A	G	0,999927	2020-09-14	United Kingdom
S_666_NA	S	666	ERR4667869	23560	T	-GGTGCAGGTATATGCGCTAGTTATCAGACTCAGACTA	0,0565704	2020-09-14	United Kingdom
S_1054_L	S	1054	ERR4667869	24723	A	T	0,0555963	2020-09-14	United Kingdom
S_1214_G	S	1214	ERR4667869	25202	T	G	0,221504	2020-09-14	United Kingdom
N_203_K	N	203	ERR4667869	28881	G	A	1	2020-09-14	United Kingdom
N_204_R	N	204	ERR4667869	28883	G	C	1	2020-09-14	United Kingdom
ORF1ab_314_L	ORF1ab	314	ERR4667871	14408	C	T	0,99946	2020-09-14	United Kingdom
ORF1ab_647_S	ORF1ab	647	ERR4667871	15406	G	T	0,999036	2020-09-14	United Kingdom
S_614_G	S	614	ERR4667871	23403	A	G	0,999849	2020-09-14	United Kingdom
S_622_F	S	622	ERR4667871	23426	G	T	0,999848	2020-09-14	United Kingdom
S_1214_G	S	1214	ERR4667871	25202	T	G	0,19537	2020-09-14	United Kingdom
N_203_K	N	203	ERR4667871	28881	G	A	0,998871	2020-09-14	United Kingdom
N_204_R	N	204	ERR4667871	28883	G	C	0,999795	2020-09-14	United Kingdom
ORF1ab_314_L	ORF1ab	314	ERR4667872	14408	C	T	1	2020-09-13	United Kingdom
S_222_V	S	222	ERR4667872	22227	C	T	1	2020-09-13	United Kingdom
S_614_G	S	614	ERR4667872	23403	A	G	1	2020-09-13	United Kingdom
S_1163_Y	S	1163	ERR4667872	25049	G	T	0,997974	2020-09-13	United Kingdom
S_1167_V	S	1167	ERR4667872	25062	G	T	1	2020-09-13	United Kingdom
S_1214_G	S	1214	ERR4667872	25202	T	G	0,184959	2020-09-13	United Kingdom
N_220_V	N	220	ERR4667872	28932	C	T	1	2020-09-13	United Kingdom
N_365_S	N	365	ERR4667872	29366	C	T	0,999409	2020-09-13	United Kingdom
ORF10_30_L	ORF10	30	ERR4667872	29645	G	T	0,999873	2020-09-13	United Kingdom
ORF1ab_314_L	ORF1ab	314	ERR4667875	14408	C	T	0,999881	2020-09-13	United Kingdom
S_222_V	S	222	ERR4667875	22227	C	T	0,999911	2020-09-13	United Kingdom
S_614_G	S	614	ERR4667875	23403	A	G	1	2020-09-13	United Kingdom
S_1163_Y	S	1163	ERR4667875	25049	G	T	0,999777	2020-09-13	United Kingdom
S_1167_V	S	1167	ERR4667875	25062	G	T	0,999736	2020-09-13	United Kingdom
S_1214_G	S	1214	ERR4667875	25202	T	G	0,105436	2020-09-13	United Kingdom
N_220_V	N	220	ERR4667875	28932	C	T	1	2020-09-13	United Kingdom
N_365_S	N	365	ERR4667875	29366	C	T	0,999427	2020-09-13	United Kingdom
ORF10_30_L	ORF10	30	ERR4667875	29645	G	T	1	2020-09-13	United Kingdom
ORF1ab_2501_T	ORF1ab	2501	ERR4667876	7767	T	C	1	2020-09-13	United Kingdom
ORF1ab_3764_D	ORF1ab	3764	ERR4667876	11557	G	T	0,999743	2020-09-13	United Kingdom
ORF1ab_4241_I	ORF1ab	4241	ERR4667876	12988	G	T	1	2020-09-13	United Kingdom
ORF1ab_167_V	ORF1ab	167	ERR4667876	13967	C	T	0,18641	2020-09-13	United Kingdom
ORF1ab_314_L	ORF1ab	314	ERR4667876	14408	C	T	0,999778	2020-09-13	United Kingdom
ORF1ab_711_I	ORF1ab	711	ERR4667876	15598	G	A	1	2020-09-13	United Kingdom
ORF1ab_1213_Y	ORF1ab	1213	ERR4667876	17104	C	T	0,999802	2020-09-13	United Kingdom
ORF1ab_1521_S	ORF1ab	1521	ERR4667876	18028	G	T	1	2020-09-13	United Kingdom
S_68_NA	S	68	ERR4667876	21764	A	-TACATG	0,994717	2020-09-13	United Kingdom
S_439_K	S	439	ERR4667876	22879	C	A	1	2020-09-13	United Kingdom
S_614_G	S	614	ERR4667876	23403	A	G	0,999862	2020-09-13	United Kingdom
S_1214_G	S	1214	ERR4667876	25202	T	G	0,17677	2020-09-13	United Kingdom
M_12_D	M	12	ERR4667876	26558	G	T	0,797548	2020-09-13	United Kingdom
ORF1ab_84_NA	ORF1ab	84	ERR4667877	517	T	-ATG	0,0634752	2020-09-10	United Kingdom
ORF1ab_623_N	ORF1ab	623	ERR4667877	2134	A	C	0,0603478	2020-09-10	United Kingdom
ORF1ab_3353_R	ORF1ab	3353	ERR4667877	10323	A	G	0,0501114	2020-09-10	United Kingdom
ORF1ab_314_L	ORF1ab	314	ERR4667877	14408	C	T	1	2020-09-10	United Kingdom
ORF1ab_1007_F	ORF1ab	1007	ERR4667877	16487	G	T	0,105315	2020-09-10	United Kingdom
S_18_F	S	18	ERR4667877	21614	C	T	0,99982	2020-09-10	United Kingdom
S_140_NA	S	140	ERR4667877	21980	T	-TTTTGGGTG	0,100126	2020-09-10	United Kingdom
S_222_V	S	222	ERR4667877	22227	C	T	1	2020-09-10	United Kingdom
S_614_G	S	614	ERR4667877	23403	A	G	0,999681	2020-09-10	United Kingdom
S_660_NA	S	660	ERR4667877	23541	A	-TGAGTGTGACATACCCATTGGTGCAGGTATATGCGCTAGTT	0,0683453	2020-09-10	United Kingdom
S_1214_G	S	1214	ERR4667877	25202	T	G	0,265469	2020-09-10	United Kingdom
N_220_V	N	220	ERR4667877	28932	C	T	1	2020-09-10	United Kingdom
ORF10_30_L	ORF10	30	ERR4667877	29645	G	T	0,999841	2020-09-10	United Kingdom
ORF1ab_3603_NA	ORF1ab	3603	ERR4667880	11074	C	-T	0,0527205	2020-09-10	United Kingdom
ORF1ab_314_L	ORF1ab	314	ERR4667880	14408	C	T	1	2020-09-10	United Kingdom
ORF1ab_1219_T	ORF1ab	1219	ERR4667880	17122	G	A	0,114631	2020-09-10	United Kingdom
S_222_V	S	222	ERR4667880	22227	C	T	0,999779	2020-09-10	United Kingdom
S_614_G	S	614	ERR4667880	23403	A	G	1	2020-09-10	United Kingdom
S_1214_G	S	1214	ERR4667880	25202	T	G	0,203791	2020-09-10	United Kingdom
ORF7a_40_H	ORF7a	40	ERR4667880	27511	T	C	0,0605262	2020-09-10	United Kingdom
N_220_V	N	220	ERR4667880	28932	C	T	1	2020-09-10	United Kingdom
N_365_S	N	365	ERR4667880	29366	C	T	0,999463	2020-09-10	United Kingdom
ORF10_30_L	ORF10	30	ERR4667880	29645	G	T	0,99988	2020-09-10	United Kingdom
ORF1ab_3711_F	ORF1ab	3711	ERR4667893	11396	C	T	0,999621	2020-09-14	United Kingdom
ORF1ab_314_L	ORF1ab	314	ERR4667893	14408	C	T	0,996082	2020-09-14	United Kingdom
S_18_F	S	18	ERR4667893	21614	C	T	0,999852	2020-09-14	United Kingdom
S_222_V	S	222	ERR4667893	22227	C	T	0,999884	2020-09-14	United Kingdom
S_614_G	S	614	ERR4667893	23403	A	G	0,999752	2020-09-14	United Kingdom
S_892_V	S	892	ERR4667893	24237	C	T	0,0526577	2020-09-14	United Kingdom
S_1214_G	S	1214	ERR4667893	25202	T	G	0,210952	2020-09-14	United Kingdom
N_220_V	N	220	ERR4667893	28932	C	T	0,999818	2020-09-14	United Kingdom
ORF10_30_L	ORF10	30	ERR4667893	29645	G	T	0,999648	2020-09-14	United Kingdom
ORF1ab_110_Y	ORF1ab	110	ERR4667895	593	C	T	0,999883	2020-09-14	United Kingdom
ORF1ab_3312_T	ORF1ab	3312	ERR4667895	10200	T	C	0,998919	2020-09-14	United Kingdom
ORF1ab_314_L	ORF1ab	314	ERR4667895	14408	C	T	0,997046	2020-09-14	United Kingdom
S_614_G	S	614	ERR4667895	23403	A	G	0,99992	2020-09-14	United Kingdom
S_1214_G	S	1214	ERR4667895	25202	T	G	0,192968	2020-09-14	United Kingdom
ORF3a_57_H	ORF3a	57	ERR4667895	25563	G	T	0,99913	2020-09-14	United Kingdom
N_194_L	N	194	ERR4667895	28854	C	T	0,998552	2020-09-14	United Kingdom
ORF10_12_NA	ORF10	12	ERR4667895	29593	G	+AT	0,977575	2020-09-14	United Kingdom
ORF1ab_314_L	ORF1ab	314	ERR4667900	14408	C	T	0,999493	2020-09-14	United Kingdom
ORF1ab_647_S	ORF1ab	647	ERR4667900	15406	G	T	1	2020-09-14	United Kingdom
S_614_G	S	614	ERR4667900	23403	A	G	1	2020-09-14	United Kingdom
S_1214_G	S	1214	ERR4667900	25202	T	G	0,192641	2020-09-14	United Kingdom
E_21_F	E	21	ERR4667900	26305	C	T	0,999798	2020-09-14	United Kingdom
N_203_K	N	203	ERR4667900	28881	G	A	1	2020-09-14	United Kingdom
N_204_R	N	204	ERR4667900	28883	G	C	0,998886	2020-09-14	United Kingdom
ORF1ab_3711_F	ORF1ab	3711	ERR4667905	11396	C	T	1	2020-09-14	United Kingdom
ORF1ab_314_L	ORF1ab	314	ERR4667905	14408	C	T	0,996999	2020-09-14	United Kingdom
S_18_F	S	18	ERR4667905	21614	C	T	0,999959	2020-09-14	United Kingdom
S_222_V	S	222	ERR4667905	22227	C	T	0,999555	2020-09-14	United Kingdom
S_614_G	S	614	ERR4667905	23403	A	G	1	2020-09-14	United Kingdom
S_1214_G	S	1214	ERR4667905	25202	T	G	0,243359	2020-09-14	United Kingdom
N_220_V	N	220	ERR4667905	28932	C	T	0,999817	2020-09-14	United Kingdom
ORF10_30_L	ORF10	30	ERR4667905	29645	G	T	0,99972	2020-09-14	United Kingdom
ORF1ab_124_C	ORF1ab	124	ERR4667921	635	C	T	0,360428	2020-08-20	United Kingdom
ORF1ab_314_L	ORF1ab	314	ERR4667921	14408	C	T	0,999308	2020-08-20	United Kingdom
ORF1ab_2285_Y	ORF1ab	2285	ERR4667921	20320	C	T	1	2020-08-20	United Kingdom
S_18_F	S	18	ERR4667921	21614	C	T	0,999782	2020-08-20	United Kingdom
S_222_V	S	222	ERR4667921	22227	C	T	0,999511	2020-08-20	United Kingdom
S_367_L	S	367	ERR4667921	22661	G	C	1	2020-08-20	United Kingdom
S_614_G	S	614	ERR4667921	23403	A	G	0,999912	2020-08-20	United Kingdom
S_1214_G	S	1214	ERR4667921	25202	T	G	0,150637	2020-08-20	United Kingdom
N_220_V	N	220	ERR4667921	28932	C	T	0,999861	2020-08-20	United Kingdom
ORF10_30_L	ORF10	30	ERR4667921	29645	G	T	1	2020-08-20	United Kingdom
ORF1ab_84_NA	ORF1ab	84	ERR4667931	517	T	-ATG	0,170487	2020-08-20	United Kingdom
ORF1ab_1881_I	ORF1ab	1881	ERR4667931	5907	C	T	0,999925	2020-08-20	United Kingdom
ORF1ab_314_L	ORF1ab	314	ERR4667931	14408	C	T	0,997506	2020-08-20	United Kingdom
ORF1ab_586_F	ORF1ab	586	ERR4667931	15224	A	T	0,268815	2020-08-20	United Kingdom
S_614_G	S	614	ERR4667931	23403	A	G	0,999828	2020-08-20	United Kingdom
S_1214_G	S	1214	ERR4667931	25202	T	G	0,113388	2020-08-20	United Kingdom
ORF8_40_Y	ORF8	40	ERR4667931	28011	C	T	1	2020-08-20	United Kingdom
N_200_S	N	200	ERR4667931	28871	G	A	0,861227	2020-08-20	United Kingdom
N_203_K	N	203	ERR4667931	28881	G	A	0,997368	2020-08-20	United Kingdom
N_204_R	N	204	ERR4667931	28883	G	C	1	2020-08-20	United Kingdom
ORF1ab_84_NA	ORF1ab	84	ERR4667940	517	T	-ATG	0,25449	2020-08-20	United Kingdom
ORF1ab_300_F	ORF1ab	300	ERR4667940	1163	A	T	0,998544	2020-08-20	United Kingdom
ORF1ab_1786_L	ORF1ab	1786	ERR4667940	5622	C	T	0,99993	2020-08-20	United Kingdom
ORF1ab_245_D	ORF1ab	245	ERR4667940	14202	G	T	0,999793	2020-08-20	United Kingdom
ORF1ab_314_L	ORF1ab	314	ERR4667940	14408	C	T	1	2020-08-20	United Kingdom
ORF1ab_1404_M	ORF1ab	1404	ERR4667940	17678	C	T	0,999734	2020-08-20	United Kingdom
ORF1ab_2025_I	ORF1ab	2025	ERR4667940	19542	G	T	0,999435	2020-08-20	United Kingdom
ORF1ab_2084_I	ORF1ab	2084	ERR4667940	19718	C	T	0,99977	2020-08-20	United Kingdom
S_614_G	S	614	ERR4667940	23403	A	G	0,999904	2020-08-20	United Kingdom
S_1214_G	S	1214	ERR4667940	25202	T	G	0,157503	2020-08-20	United Kingdom
ORF3a_223_I	ORF3a	223	ERR4667940	26060	C	T	0,99916	2020-08-20	United Kingdom
N_203_K	N	203	ERR4667940	28881	G	A	0,998172	2020-08-20	United Kingdom
N_204_R	N	204	ERR4667940	28883	G	C	0,999414	2020-08-20	United Kingdom
N_398_V	N	398	ERR4667940	29466	C	T	0,999459	2020-08-20	United Kingdom
ORF1ab_300_F	ORF1ab	300	ERR4667942	1163	A	T	0,999408	2020-08-20	United Kingdom
ORF1ab_1786_L	ORF1ab	1786	ERR4667942	5622	C	T	0,999667	2020-08-20	United Kingdom
ORF1ab_245_D	ORF1ab	245	ERR4667942	14202	G	T	0,999637	2020-08-20	United Kingdom
ORF1ab_314_L	ORF1ab	314	ERR4667942	14408	C	T	1	2020-08-20	United Kingdom
ORF1ab_1404_M	ORF1ab	1404	ERR4667942	17678	C	T	0,998901	2020-08-20	United Kingdom
ORF1ab_2025_I	ORF1ab	2025	ERR4667942	19542	G	T	0,999316	2020-08-20	United Kingdom
ORF1ab_2084_I	ORF1ab	2084	ERR4667942	19718	C	T	0,999396	2020-08-20	United Kingdom
S_614_G	S	614	ERR4667942	23403	A	G	0,999659	2020-08-20	United Kingdom
S_1214_G	S	1214	ERR4667942	25202	T	G	0,186543	2020-08-20	United Kingdom
ORF3a_223_I	ORF3a	223	ERR4667942	26060	C	T	0,99969	2020-08-20	United Kingdom
N_203_K	N	203	ERR4667942	28881	G	A	0,999132	2020-08-20	United Kingdom
N_204_R	N	204	ERR4667942	28883	G	C	1	2020-08-20	United Kingdom
N_398_V	N	398	ERR4667942	29466	C	T	0,999611	2020-08-20	United Kingdom
ORF1ab_1022_I	ORF1ab	1022	ERR4667956	3330	C	T	0,127773	2020-08-20	United Kingdom
ORF1ab_3496_A	ORF1ab	3496	ERR4667956	10752	T	C	0,993698	2020-08-20	United Kingdom
ORF1ab_314_L	ORF1ab	314	ERR4667956	14408	C	T	0,998181	2020-08-20	United Kingdom
S_18_F	S	18	ERR4667956	21614	C	T	0,999807	2020-08-20	United Kingdom
S_222_V	S	222	ERR4667956	22227	C	T	0,99947	2020-08-20	United Kingdom
S_614_G	S	614	ERR4667956	23403	A	G	1	2020-08-20	United Kingdom
S_1214_G	S	1214	ERR4667956	25202	T	G	0,154255	2020-08-20	United Kingdom
M_67_NA	M	67	ERR4667956	26721	C	-TT	0,0503099	2020-08-20	United Kingdom
N_220_V	N	220	ERR4667956	28932	C	T	1	2020-08-20	United Kingdom
ORF10_30_L	ORF10	30	ERR4667956	29645	G	T	0,999687	2020-08-20	United Kingdom
ORF1ab_3334_S	ORF1ab	3334	ERR4667958	10265	G	A	0,998999	2020-08-20	United Kingdom
ORF1ab_314_L	ORF1ab	314	ERR4667958	14408	C	T	0,998443	2020-08-20	United Kingdom
ORF1ab_2084_I	ORF1ab	2084	ERR4667958	19718	C	T	0,999841	2020-08-20	United Kingdom
S_614_G	S	614	ERR4667958	23403	A	G	0,999677	2020-08-20	United Kingdom
S_892_V	S	892	ERR4667958	24237	C	T	0,071537	2020-08-20	United Kingdom
S_1081_V	S	1081	ERR4667958	24803	A	G	0,999765	2020-08-20	United Kingdom
S_1214_G	S	1214	ERR4667958	25202	T	G	0,134231	2020-08-20	United Kingdom
S_1255_*	S	1255	ERR4667958	25325	A	T	0,0517634	2020-08-20	United Kingdom
M_60_L	M	60	ERR4667958	26700	G	T	0,99881	2020-08-20	United Kingdom
M_64_NA	M	64	ERR4667958	26713	G	-T	0,0903241	2020-08-20	United Kingdom
M_67_NA	M	67	ERR4667958	26721	C	-TT	0,100262	2020-08-20	United Kingdom
N_203_K	N	203	ERR4667958	28881	G	A	0,993611	2020-08-20	United Kingdom
N_204_R	N	204	ERR4667958	28883	G	C	0,999413	2020-08-20	United Kingdom
N_359_S	N	359	ERR4667958	29348	G	T	0,999855	2020-08-20	United Kingdom
ORF1ab_124_C	ORF1ab	124	ERR4667981	635	C	T	0,112108	2020-08-20	United Kingdom
ORF1ab_140_NA	ORF1ab	140	ERR4667981	683	C	-TAAAGTCAT	0,0681189	2020-08-20	United Kingdom
ORF1ab_653_L	ORF1ab	653	ERR4667981	2223	C	T	0,0561412	2020-08-20	United Kingdom
ORF1ab_880_NA	ORF1ab	880	ERR4667981	2904	T	-A	0,0763359	2020-08-20	United Kingdom
ORF1ab_944_L	ORF1ab	944	ERR4667981	3096	C	T	0,0757282	2020-08-20	United Kingdom
ORF1ab_992_N	ORF1ab	992	ERR4667981	3239	G	A	0,0912395	2020-08-20	United Kingdom
ORF1ab_1273_NA	ORF1ab	1273	ERR4667981	4084	C	-AT	0,076087	2020-08-20	United Kingdom
ORF1ab_1427_NA	ORF1ab	1427	ERR4667981	4544	A	-GT	0,0533664	2020-08-20	United Kingdom
ORF1ab_1432_V	ORF1ab	1432	ERR4667981	4560	C	T	0,0550488	2020-08-20	United Kingdom
ORF1ab_1452_H	ORF1ab	1452	ERR4667981	4619	T	C	0,0535769	2020-08-20	United Kingdom
ORF1ab_2130_NA	ORF1ab	2130	ERR4667981	6655	T	-AA	0,0536036	2020-08-20	United Kingdom
ORF1ab_3082_A	ORF1ab	3082	ERR4667981	9509	A	G	0,0564263	2020-08-20	United Kingdom
ORF1ab_3334_S	ORF1ab	3334	ERR4667981	10265	G	A	0,999629	2020-08-20	United Kingdom
ORF1ab_3603_NA	ORF1ab	3603	ERR4667981	11074	C	+T	0,165223	2020-08-20	United Kingdom
ORF1ab_3606_NA	ORF1ab	3606	ERR4667981	11082	T	-G	0,197018	2020-08-20	United Kingdom
ORF1ab_3606_F	ORF1ab	3606	ERR4667981	11083	G	T	0,999499	2020-08-20	United Kingdom
ORF1ab_314_L	ORF1ab	314	ERR4667981	14408	C	T	1	2020-08-20	United Kingdom
ORF1ab_351_S	ORF1ab	351	ERR4667981	14519	A	G	0,0740741	2020-08-20	United Kingdom
ORF1ab_854_S	ORF1ab	854	ERR4667981	16027	G	T	0,0544123	2020-08-20	United Kingdom
ORF1ab_1179_F	ORF1ab	1179	ERR4667981	17002	C	T	0,0789474	2020-08-20	United Kingdom
ORF1ab_1612_D	ORF1ab	1612	ERR4667981	18302	G	A	0,0630165	2020-08-20	United Kingdom
ORF1ab_1905_I	ORF1ab	1905	ERR4667981	19180	G	A	0,0535032	2020-08-20	United Kingdom
ORF1ab_2084_I	ORF1ab	2084	ERR4667981	19718	C	T	0,999553	2020-08-20	United Kingdom
S_297_L	S	297	ERR4667981	22452	C	T	0,0862872	2020-08-20	United Kingdom
S_614_G	S	614	ERR4667981	23403	A	G	0,999951	2020-08-20	United Kingdom
S_884_F	S	884	ERR4667981	24213	C	T	0,0733945	2020-08-20	United Kingdom
S_1214_G	S	1214	ERR4667981	25202	T	G	0,14445	2020-08-20	United Kingdom
ORF3a_175_I	ORF3a	175	ERR4667981	25916	C	T	0,0520646	2020-08-20	United Kingdom
M_21_H	M	21	ERR4667981	26583	A	C	0,17471	2020-08-20	United Kingdom
M_60_L	M	60	ERR4667981	26700	G	T	1	2020-08-20	United Kingdom
ORF7a_56_P	ORF7a	56	ERR4667981	27560	T	C	0,123008	2020-08-20	United Kingdom
N_28_H	N	28	ERR4667981	28357	G	T	0,999299	2020-08-20	United Kingdom
N_203_K	N	203	ERR4667981	28881	G	A	0,997671	2020-08-20	United Kingdom
N_204_R	N	204	ERR4667981	28883	G	C	1	2020-08-20	United Kingdom
N_359_S	N	359	ERR4667981	29348	G	T	0,999819	2020-08-20	United Kingdom
N_416_L	N	416	ERR4667981	29520	C	T	0,109788	2020-08-20	United Kingdom
ORF1ab_140_NA	ORF1ab	140	ERR4667982	685	A	-AAGTCATTT	0,999064	2020-08-20	United Kingdom
ORF1ab_265_I	ORF1ab	265	ERR4667982	1059	C	T	1	2020-08-20	United Kingdom
ORF1ab_314_L	ORF1ab	314	ERR4667982	14408	C	T	0,998158	2020-08-20	United Kingdom
S_529_R	S	529	ERR4667982	23148	A	G	0,999899	2020-08-20	United Kingdom
S_614_G	S	614	ERR4667982	23403	A	G	0,999864	2020-08-20	United Kingdom
S_1214_G	S	1214	ERR4667982	25202	T	G	0,176516	2020-08-20	United Kingdom
ORF3a_26_P	ORF3a	26	ERR4667982	25468	T	C	0,999944	2020-08-20	United Kingdom
ORF3a_57_H	ORF3a	57	ERR4667982	25563	G	T	0,999538	2020-08-20	United Kingdom
ORF8_3_S	ORF8	3	ERR4667982	27901	T	C	0,996663	2020-08-20	United Kingdom
N_195_K	N	195	ERR4667982	28857	G	A	0,999851	2020-08-20	United Kingdom
ORF1ab_124_C	ORF1ab	124	ERR4667988	635	C	T	0,0821095	2020-08-20	United Kingdom
ORF1ab_257_V	ORF1ab	257	ERR4667988	1034	A	G	0,12241	2020-08-20	United Kingdom
ORF1ab_944_L	ORF1ab	944	ERR4667988	3096	C	T	0,0957321	2020-08-20	United Kingdom
ORF1ab_1247_N	ORF1ab	1247	ERR4667988	4006	G	T	0,999685	2020-08-20	United Kingdom
ORF1ab_2287_L	ORF1ab	2287	ERR4667988	7125	C	T	0,0506971	2020-08-20	United Kingdom
ORF1ab_2313_F	ORF1ab	2313	ERR4667988	7203	C	T	0,0681587	2020-08-20	United Kingdom
ORF1ab_3623_S	ORF1ab	3623	ERR4667988	11132	G	T	0,999825	2020-08-20	United Kingdom
ORF1ab_314_L	ORF1ab	314	ERR4667988	14408	C	T	1	2020-08-20	United Kingdom
ORF1ab_2523_F	ORF1ab	2523	ERR4667988	21034	C	T	0,259713	2020-08-20	United Kingdom
S_222_V	S	222	ERR4667988	22227	C	T	1	2020-08-20	United Kingdom
S_297_L	S	297	ERR4667988	22452	C	T	0,0552919	2020-08-20	United Kingdom
S_614_G	S	614	ERR4667988	23403	A	G	1	2020-08-20	United Kingdom
S_1214_G	S	1214	ERR4667988	25202	T	G	0,149191	2020-08-20	United Kingdom
ORF7a_72_N	ORF7a	72	ERR4667988	27609	A	C	0,999616	2020-08-20	United Kingdom
N_220_V	N	220	ERR4667988	28932	C	T	0,999636	2020-08-20	United Kingdom
ORF10_30_L	ORF10	30	ERR4667988	29645	G	T	1	2020-08-20	United Kingdom
ORF1ab_120_N	ORF1ab	120	ERR4667990	625	G	T	0,99694	2020-08-20	United Kingdom
ORF1ab_314_L	ORF1ab	314	ERR4667990	14408	C	T	0,998733	2020-08-20	United Kingdom
ORF1ab_1092_F	ORF1ab	1092	ERR4667990	16741	G	T	0,994011	2020-08-20	United Kingdom
ORF1ab_2222_T	ORF1ab	2222	ERR4667990	20131	G	A	0,994211	2020-08-20	United Kingdom
S_614_G	S	614	ERR4667990	23403	A	G	0,999871	2020-08-20	United Kingdom
S_1214_G	S	1214	ERR4667990	25202	T	G	0,13137	2020-08-20	United Kingdom
S_1255_*	S	1255	ERR4667990	25325	A	T	0,0598569	2020-08-20	United Kingdom
M_64_NA	M	64	ERR4667990	26713	G	-T	0,0582765	2020-08-20	United Kingdom
M_67_NA	M	67	ERR4667990	26721	C	-TT	0,063247	2020-08-20	United Kingdom
N_203_K	N	203	ERR4667990	28881	G	A	0,993117	2020-08-20	United Kingdom
N_204_R	N	204	ERR4667990	28883	G	C	0,999666	2020-08-20	United Kingdom
ORF1ab_1461_G	ORF1ab	1461	ERR4667997	4647	A	G	0,055071	2020-08-19	United Kingdom
ORF1ab_2144_NA	ORF1ab	2144	ERR4667997	6696	C	+T	0,0764625	2020-08-19	United Kingdom
ORF1ab_3334_S	ORF1ab	3334	ERR4667997	10265	G	A	0,99947	2020-08-19	United Kingdom
ORF1ab_3603_NA	ORF1ab	3603	ERR4667997	11074	C	+T	0,118429	2020-08-19	United Kingdom
ORF1ab_3606_F	ORF1ab	3606	ERR4667997	11083	G	T	1	2020-08-19	United Kingdom
ORF1ab_314_L	ORF1ab	314	ERR4667997	14408	C	T	1	2020-08-19	United Kingdom
ORF1ab_1149_L	ORF1ab	1149	ERR4667997	16912	G	T	1	2020-08-19	United Kingdom
ORF1ab_2084_I	ORF1ab	2084	ERR4667997	19718	C	T	1	2020-08-19	United Kingdom
S_614_G	S	614	ERR4667997	23403	A	G	0,999822	2020-08-19	United Kingdom
S_1214_G	S	1214	ERR4667997	25202	T	G	0,141363	2020-08-19	United Kingdom
M_60_L	M	60	ERR4667997	26700	G	T	1	2020-08-19	United Kingdom
N_203_K	N	203	ERR4667997	28881	G	A	0,997171	2020-08-19	United Kingdom
N_204_R	N	204	ERR4667997	28883	G	C	1	2020-08-19	United Kingdom
N_359_S	N	359	ERR4667997	29348	G	T	1	2020-08-19	United Kingdom
ORF1ab_1247_N	ORF1ab	1247	ERR4668000	4006	G	T	0,999493	2020-08-21	United Kingdom
ORF1ab_3623_S	ORF1ab	3623	ERR4668000	11132	G	T	0,99995	2020-08-21	United Kingdom
ORF1ab_314_L	ORF1ab	314	ERR4668000	14408	C	T	1	2020-08-21	United Kingdom
S_222_V	S	222	ERR4668000	22227	C	T	1	2020-08-21	United Kingdom
S_614_G	S	614	ERR4668000	23403	A	G	0,999863	2020-08-21	United Kingdom
S_1214_G	S	1214	ERR4668000	25202	T	G	0,146651	2020-08-21	United Kingdom
ORF7a_72_N	ORF7a	72	ERR4668000	27609	A	C	0,999661	2020-08-21	United Kingdom
N_220_V	N	220	ERR4668000	28932	C	T	0,999693	2020-08-21	United Kingdom
ORF10_30_L	ORF10	30	ERR4668000	29645	G	T	0,999929	2020-08-21	United Kingdom
ORF1ab_120_N	ORF1ab	120	ERR4668002	625	G	T	1	2020-08-19	United Kingdom
ORF1ab_124_C	ORF1ab	124	ERR4668002	635	C	T	0,228728	2020-08-19	United Kingdom
ORF1ab_1640_S	ORF1ab	1640	ERR4668002	5183	C	T	0,0588132	2020-08-19	United Kingdom
ORF1ab_4083_M	ORF1ab	4083	ERR4668002	12513	C	T	0,0532417	2020-08-19	United Kingdom
ORF1ab_314_L	ORF1ab	314	ERR4668002	14408	C	T	1	2020-08-19	United Kingdom
ORF1ab_1092_F	ORF1ab	1092	ERR4668002	16741	G	T	0,999843	2020-08-19	United Kingdom
ORF1ab_2222_T	ORF1ab	2222	ERR4668002	20131	G	A	1	2020-08-19	United Kingdom
S_297_L	S	297	ERR4668002	22452	C	T	0,0545144	2020-08-19	United Kingdom
S_614_G	S	614	ERR4668002	23403	A	G	0,999574	2020-08-19	United Kingdom
S_1214_G	S	1214	ERR4668002	25202	T	G	0,166395	2020-08-19	United Kingdom
N_203_K	N	203	ERR4668002	28881	G	A	0,997723	2020-08-19	United Kingdom
N_204_R	N	204	ERR4668002	28883	G	C	0,999687	2020-08-19	United Kingdom
N_260_NA	N	260	ERR4668002	29051	C	+A	0,116456	2020-08-19	United Kingdom
ORF1ab_120_N	ORF1ab	120	ERR4668004	625	G	T	0,999757	2020-08-20	United Kingdom
ORF1ab_314_L	ORF1ab	314	ERR4668004	14408	C	T	0,998194	2020-08-20	United Kingdom
ORF1ab_1092_F	ORF1ab	1092	ERR4668004	16741	G	T	0,999795	2020-08-20	United Kingdom
ORF1ab_2222_T	ORF1ab	2222	ERR4668004	20131	G	A	0,99963	2020-08-20	United Kingdom
S_614_G	S	614	ERR4668004	23403	A	G	0,999915	2020-08-20	United Kingdom
S_1214_G	S	1214	ERR4668004	25202	T	G	0,169949	2020-08-20	United Kingdom
M_64_NA	M	64	ERR4668004	26713	G	-T	0,0594559	2020-08-20	United Kingdom
M_67_NA	M	67	ERR4668004	26721	C	-TT	0,0636699	2020-08-20	United Kingdom
N_203_K	N	203	ERR4668004	28881	G	A	0,996271	2020-08-20	United Kingdom
N_204_R	N	204	ERR4668004	28883	G	C	0,999882	2020-08-20	United Kingdom
ORF1ab_265_I	ORF1ab	265	ERR4668007	1059	C	T	0,443678	2020-08-19	United Kingdom
ORF1ab_945_I	ORF1ab	945	ERR4668007	3099	C	T	0,491863	2020-08-19	United Kingdom
ORF1ab_1170_C	ORF1ab	1170	ERR4668007	3773	C	T	0,458502	2020-08-19	United Kingdom
ORF1ab_1567_I	ORF1ab	1567	ERR4668007	4965	C	T	0,487143	2020-08-19	United Kingdom
ORF1ab_2660_R	ORF1ab	2660	ERR4668007	8244	A	G	0,45935	2020-08-19	United Kingdom
ORF1ab_2715_I	ORF1ab	2715	ERR4668007	8408	G	A	0,445553	2020-08-19	United Kingdom
ORF1ab_3623_S	ORF1ab	3623	ERR4668007	11132	G	T	0,494842	2020-08-19	United Kingdom
ORF1ab_3952_S	ORF1ab	3952	ERR4668007	12119	C	T	0,502047	2020-08-19	United Kingdom
ORF1ab_3976_F	ORF1ab	3976	ERR4668007	12191	G	T	0,537654	2020-08-19	United Kingdom
ORF1ab_3979_N	ORF1ab	3979	ERR4668007	12202	G	T	0,536397	2020-08-19	United Kingdom
ORF1ab_314_L	ORF1ab	314	ERR4668007	14408	C	T	1	2020-08-19	United Kingdom
ORF1ab_795_Y	ORF1ab	795	ERR4668007	15850	G	T	0,559623	2020-08-19	United Kingdom
S_222_V	S	222	ERR4668007	22227	C	T	0,549786	2020-08-19	United Kingdom
S_614_G	S	614	ERR4668007	23403	A	G	0,999911	2020-08-19	United Kingdom
S_1214_G	S	1214	ERR4668007	25202	T	G	0,116243	2020-08-19	United Kingdom
ORF3a_260_K	ORF3a	260	ERR4668007	26171	T	A	0,448935	2020-08-19	United Kingdom
N_76_I	N	76	ERR4668007	28500	C	T	0,351096	2020-08-19	United Kingdom
N_203_K	N	203	ERR4668007	28881	G	A	0,297994	2020-08-19	United Kingdom
N_204_R	N	204	ERR4668007	28883	G	C	0,305132	2020-08-19	United Kingdom
N_220_V	N	220	ERR4668007	28932	C	T	0,691626	2020-08-19	United Kingdom
N_379_I	N	379	ERR4668007	29409	C	T	0,326684	2020-08-19	United Kingdom
N_401_Y	N	401	ERR4668007	29474	G	T	0,326978	2020-08-19	United Kingdom
ORF10_30_L	ORF10	30	ERR4668007	29645	G	T	0,668534	2020-08-19	United Kingdom
ORF1ab_1179_NA	ORF1ab	1179	ERR4668010	3802	T	+A	0,187885	2020-08-19	United Kingdom
ORF1ab_1240_I	ORF1ab	1240	ERR4668010	3984	C	T	0,06	2020-08-19	United Kingdom
ORF1ab_1469_P	ORF1ab	1469	ERR4668010	4671	T	C	0,05625	2020-08-19	United Kingdom
ORF1ab_1674_*	ORF1ab	1674	ERR4668010	5287	T	A	0,126913	2020-08-19	United Kingdom
ORF1ab_1785_T	ORF1ab	1785	ERR4668010	5619	T	C	0,0503329	2020-08-19	United Kingdom
ORF1ab_1891_K	ORF1ab	1891	ERR4668010	5936	G	A	0,0771513	2020-08-19	United Kingdom
ORF1ab_2854_S	ORF1ab	2854	ERR4668010	8826	T	G	0,107895	2020-08-19	United Kingdom
ORF1ab_3374_NA	ORF1ab	3374	ERR4668010	10386	C	+T	0,0690279	2020-08-19	United Kingdom
ORF1ab_3603_NA	ORF1ab	3603	ERR4668010	11074	C	-T	0,0849104	2020-08-19	United Kingdom
ORF1ab_314_L	ORF1ab	314	ERR4668010	14408	C	T	1	2020-08-19	United Kingdom
ORF1ab_2172_NA	ORF1ab	2172	ERR4668010	19983	C	+T	0,0625	2020-08-19	United Kingdom
S_18_F	S	18	ERR4668010	21614	C	T	0,999893	2020-08-19	United Kingdom
S_222_V	S	222	ERR4668010	22227	C	T	1	2020-08-19	United Kingdom
S_488_R	S	488	ERR4668010	23024	T	C	0,0636183	2020-08-19	United Kingdom
S_614_G	S	614	ERR4668010	23403	A	G	0,9999	2020-08-19	United Kingdom
S_1214_G	S	1214	ERR4668010	25202	T	G	0,125486	2020-08-19	United Kingdom
