## Supplementary Table 2 for "Early detection and improved genomic surveillance of SARS-CoV-2 variants from deep sequencing data": SupplementaryTable2.txt (part 10 of 363)

VARIANT_ID	CDS_NAME	CDS_POS	PATIENT_ID	REF_POS	REF_BASE	ALT_BASE	VARIANT_FREQ	COLLECTION_DATE	COUNTRY
N_220_V	N	220	ERR4668010	28932	C	T	1	2020-08-19	United Kingdom
ORF10_30_L	ORF10	30	ERR4668010	29645	G	T	1	2020-08-19	United Kingdom
ORF1ab_57_D	ORF1ab	57	ERR4668011	436	A	C	0,0532623	2020-08-16	United Kingdom
ORF1ab_716_S	ORF1ab	716	ERR4668011	2412	T	C	0,0516499	2020-08-16	United Kingdom
ORF1ab_2726_NA	ORF1ab	2726	ERR4668011	8442	G	-A	0,050742	2020-08-16	United Kingdom
ORF1ab_3150_I	ORF1ab	3150	ERR4668011	9714	C	T	0,059322	2020-08-16	United Kingdom
ORF1ab_3603_NA	ORF1ab	3603	ERR4668011	11074	C	+T	0,0602175	2020-08-16	United Kingdom
ORF1ab_314_L	ORF1ab	314	ERR4668011	14408	C	T	1	2020-08-16	United Kingdom
ORF1ab_970_Q	ORF1ab	970	ERR4668011	16376	C	A	0,0629371	2020-08-16	United Kingdom
ORF1ab_1063_V	ORF1ab	1063	ERR4668011	16655	C	T	1	2020-08-16	United Kingdom
ORF1ab_2183_Y	ORF1ab	2183	ERR4668011	20014	G	T	1	2020-08-16	United Kingdom
S_614_G	S	614	ERR4668011	23403	A	G	0,999893	2020-08-16	United Kingdom
S_1214_G	S	1214	ERR4668011	25202	T	G	0,139413	2020-08-16	United Kingdom
ORF3a_57_H	ORF3a	57	ERR4668011	25563	G	T	0,999815	2020-08-16	United Kingdom
ORF3a_134_L	ORF3a	134	ERR4668011	25793	G	T	1	2020-08-16	United Kingdom
N_182_S	N	182	ERR4668011	28817	G	T	0,999485	2020-08-16	United Kingdom
N_205_I	N	205	ERR4668011	28887	C	T	0,999485	2020-08-16	United Kingdom
ORF1ab_314_L	ORF1ab	314	ERR4668012	14408	C	T	1	2020-08-19	United Kingdom
ORF1ab_2617_Y	ORF1ab	2617	ERR4668012	21316	G	T	0,999545	2020-08-19	United Kingdom
S_18_F	S	18	ERR4668012	21614	C	T	0,999816	2020-08-19	United Kingdom
S_222_V	S	222	ERR4668012	22227	C	T	0,999461	2020-08-19	United Kingdom
S_614_G	S	614	ERR4668012	23403	A	G	0,999842	2020-08-19	United Kingdom
S_1214_G	S	1214	ERR4668012	25202	T	G	0,139004	2020-08-19	United Kingdom
N_220_V	N	220	ERR4668012	28932	C	T	0,999812	2020-08-19	United Kingdom
ORF10_30_L	ORF10	30	ERR4668012	29645	G	T	1	2020-08-19	United Kingdom
ORF1ab_2114_F	ORF1ab	2114	ERR4668013	6606	C	T	0,0530769	2020-08-21	United Kingdom
ORF1ab_3123_NA	ORF1ab	3123	ERR4668013	9632	T	-TAGCACATA	0,0516717	2020-08-21	United Kingdom
ORF1ab_314_L	ORF1ab	314	ERR4668013	14408	C	T	1	2020-08-21	United Kingdom
ORF1ab_1899_E	ORF1ab	1899	ERR4668013	19164	C	A	0,061065	2020-08-21	United Kingdom
ORF1ab_2125_S	ORF1ab	2125	ERR4668013	19841	A	G	0,102648	2020-08-21	United Kingdom
S_297_L	S	297	ERR4668013	22452	C	T	0,0740082	2020-08-21	United Kingdom
S_614_G	S	614	ERR4668013	23403	A	G	0,999958	2020-08-21	United Kingdom
S_1214_G	S	1214	ERR4668013	25202	T	G	0,0990668	2020-08-21	United Kingdom
ORF3a_94_F	ORF3a	94	ERR4668013	25672	C	T	0,592287	2020-08-21	United Kingdom
N_203_K	N	203	ERR4668013	28881	G	A	1	2020-08-21	United Kingdom
N_204_R	N	204	ERR4668013	28883	G	C	1	2020-08-21	United Kingdom
ORF1ab_314_L	ORF1ab	314	ERR4668015	14408	C	T	1	2020-08-21	United Kingdom
S_614_G	S	614	ERR4668015	23403	A	G	0,999149	2020-08-21	United Kingdom
S_1214_G	S	1214	ERR4668015	25202	T	G	0,11789	2020-08-21	United Kingdom
E_68_F	E	68	ERR4668015	26447	C	T	0,135106	2020-08-21	United Kingdom
N_203_K	N	203	ERR4668015	28881	G	A	0,998841	2020-08-21	United Kingdom
N_204_R	N	204	ERR4668015	28883	G	C	0,999603	2020-08-21	United Kingdom
N_210_NA	N	210	ERR4668015	28903	G	-GCT	0,061971	2020-08-21	United Kingdom
ORF1ab_3087_I	ORF1ab	3087	ERR4668017	9526	G	T	0,999895	2020-08-19	United Kingdom
ORF1ab_176_S	ORF1ab	176	ERR4668017	13993	G	T	0,999857	2020-08-19	United Kingdom
ORF1ab_314_L	ORF1ab	314	ERR4668017	14408	C	T	0,997793	2020-08-19	United Kingdom
ORF1ab_767_L	ORF1ab	767	ERR4668017	15766	G	T	1	2020-08-19	United Kingdom
ORF1ab_1141_R	ORF1ab	1141	ERR4668017	16889	A	G	1	2020-08-19	United Kingdom
ORF1ab_1184_D	ORF1ab	1184	ERR4668017	17019	G	T	0,999277	2020-08-19	United Kingdom
S_477_N	S	477	ERR4668017	22992	G	A	0,999311	2020-08-19	United Kingdom
S_614_G	S	614	ERR4668017	23403	A	G	0,999869	2020-08-19	United Kingdom
S_1214_G	S	1214	ERR4668017	25202	T	G	0,14422	2020-08-19	United Kingdom
ORF3a_57_H	ORF3a	57	ERR4668017	25563	G	T	0,999281	2020-08-19	United Kingdom
N_234_I	N	234	ERR4668017	28975	G	C	0,999796	2020-08-19	United Kingdom
N_376_T	N	376	ERR4668017	29399	G	A	0,999767	2020-08-19	United Kingdom
ORF1ab_2501_T	ORF1ab	2501	ERR4668019	7767	T	C	1	2020-08-20	United Kingdom
ORF1ab_4241_I	ORF1ab	4241	ERR4668019	12988	G	T	0,999559	2020-08-20	United Kingdom
ORF1ab_314_L	ORF1ab	314	ERR4668019	14408	C	T	0,998847	2020-08-20	United Kingdom
ORF1ab_711_I	ORF1ab	711	ERR4668019	15598	G	A	0,999802	2020-08-20	United Kingdom
ORF1ab_1213_Y	ORF1ab	1213	ERR4668019	17104	C	T	1	2020-08-20	United Kingdom
ORF1ab_1521_S	ORF1ab	1521	ERR4668019	18028	G	T	0,999834	2020-08-20	United Kingdom
S_68_NA	S	68	ERR4668019	21764	A	-TACATG	0,99438	2020-08-20	United Kingdom
S_439_K	S	439	ERR4668019	22879	C	A	1	2020-08-20	United Kingdom
S_614_G	S	614	ERR4668019	23403	A	G	0,999915	2020-08-20	United Kingdom
S_1214_G	S	1214	ERR4668019	25202	T	G	0,145395	2020-08-20	United Kingdom
ORF3a_106_P	ORF3a	106	ERR4668019	25709	T	C	0,0895253	2020-08-20	United Kingdom
ORF1ab_124_C	ORF1ab	124	ERR4668021	635	C	T	0,0796964	2020-08-20	United Kingdom
ORF1ab_131_P	ORF1ab	131	ERR4668021	656	G	C	0,151852	2020-08-20	United Kingdom
ORF1ab_1247_N	ORF1ab	1247	ERR4668021	4006	G	T	1	2020-08-20	United Kingdom
ORF1ab_3623_S	ORF1ab	3623	ERR4668021	11132	G	T	0,99966	2020-08-20	United Kingdom
ORF1ab_314_L	ORF1ab	314	ERR4668021	14408	C	T	1	2020-08-20	United Kingdom
S_222_V	S	222	ERR4668021	22227	C	T	1	2020-08-20	United Kingdom
S_297_L	S	297	ERR4668021	22452	C	T	0,0696082	2020-08-20	United Kingdom
S_614_G	S	614	ERR4668021	23403	A	G	0,999883	2020-08-20	United Kingdom
S_1101_Y	S	1101	ERR4668021	24863	C	T	0,999448	2020-08-20	United Kingdom
S_1214_G	S	1214	ERR4668021	25202	T	G	0,141401	2020-08-20	United Kingdom
ORF7a_72_N	ORF7a	72	ERR4668021	27609	A	C	0,999762	2020-08-20	United Kingdom
N_161_F	N	161	ERR4668021	28754	C	T	1	2020-08-20	United Kingdom
N_220_V	N	220	ERR4668021	28932	C	T	1	2020-08-20	United Kingdom
ORF10_30_L	ORF10	30	ERR4668021	29645	G	T	1	2020-08-20	United Kingdom
ORF1ab_314_L	ORF1ab	314	ERR4668041	14408	C	T	1	2020-08-19	United Kingdom
S_614_G	S	614	ERR4668041	23403	A	G	0,999904	2020-08-19	United Kingdom
S_845_S	S	845	ERR4668041	24095	G	T	0,999765	2020-08-19	United Kingdom
S_1214_G	S	1214	ERR4668041	25202	T	G	0,116463	2020-08-19	United Kingdom
ORF3a_75_N	ORF3a	75	ERR4668041	25617	G	T	0,0583976	2020-08-19	United Kingdom
N_203_K	N	203	ERR4668041	28881	G	A	0,998817	2020-08-19	United Kingdom
N_204_R	N	204	ERR4668041	28883	G	C	0,999856	2020-08-19	United Kingdom
N_398_S	N	398	ERR4668041	29465	G	T	0,99931	2020-08-19	United Kingdom
ORF1ab_206_V	ORF1ab	206	ERR4668045	882	C	T	0,999641	2020-08-20	United Kingdom
ORF1ab_526_H	ORF1ab	526	ERR4668045	1843	G	T	0,999867	2020-08-20	United Kingdom
ORF1ab_2702_H	ORF1ab	2702	ERR4668045	8371	G	T	0,999656	2020-08-20	United Kingdom
ORF1ab_3603_NA	ORF1ab	3603	ERR4668045	11074	C	+T	0,0792905	2020-08-20	United Kingdom
ORF1ab_3606_NA	ORF1ab	3606	ERR4668045	11082	T	-G	0,163579	2020-08-20	United Kingdom
ORF1ab_3606_F	ORF1ab	3606	ERR4668045	11083	G	T	0,999865	2020-08-20	United Kingdom
ORF1ab_314_L	ORF1ab	314	ERR4668045	14408	C	T	0,999701	2020-08-20	United Kingdom
ORF1ab_1427_S	ORF1ab	1427	ERR4668045	17746	C	T	0,9999	2020-08-20	United Kingdom
S_614_G	S	614	ERR4668045	23403	A	G	0,999766	2020-08-20	United Kingdom
S_1214_G	S	1214	ERR4668045	25202	T	G	0,0906032	2020-08-20	United Kingdom
S_1235_F	S	1235	ERR4668045	25266	G	T	0,999621	2020-08-20	United Kingdom
ORF3a_33_S	ORF3a	33	ERR4668045	25489	G	T	0,999763	2020-08-20	United Kingdom
ORF3a_57_H	ORF3a	57	ERR4668045	25563	G	T	0,999104	2020-08-20	United Kingdom
N_212_C	N	212	ERR4668045	28907	G	T	0,999448	2020-08-20	United Kingdom
N_365_S	N	365	ERR4668045	29366	C	T	0,999062	2020-08-20	United Kingdom
ORF10_27_T	ORF10	27	ERR4668045	29637	T	C	0,091923	2020-08-20	United Kingdom
ORF1ab_17_NA	ORF1ab	17	ERR4668046	314	A	-GTT	0,076087	2020-08-21	United Kingdom
ORF1ab_124_C	ORF1ab	124	ERR4668046	635	C	T	0,0606061	2020-08-21	United Kingdom
ORF1ab_352_K	ORF1ab	352	ERR4668046	1319	G	A	0,999818	2020-08-21	United Kingdom
ORF1ab_572_A	ORF1ab	572	ERR4668046	1980	G	C	0,111106	2020-08-21	United Kingdom
ORF1ab_1201_NA	ORF1ab	1201	ERR4668046	3866	C	-A	0,172285	2020-08-21	United Kingdom
ORF1ab_1207_T	ORF1ab	1207	ERR4668046	3884	C	A	1	2020-08-21	United Kingdom
ORF1ab_1576_NA	ORF1ab	1576	ERR4668046	4993	C	+CA	0,0525855	2020-08-21	United Kingdom
ORF1ab_1679_V	ORF1ab	1679	ERR4668046	5301	C	T	1	2020-08-21	United Kingdom
ORF1ab_2913_S	ORF1ab	2913	ERR4668046	9003	G	C	0,184272	2020-08-21	United Kingdom
ORF1ab_3019_NA	ORF1ab	3019	ERR4668046	9320	T	-G	0,101266	2020-08-21	United Kingdom
ORF1ab_3927_T	ORF1ab	3927	ERR4668046	12045	T	C	0,0616294	2020-08-21	United Kingdom
ORF1ab_468_Y	ORF1ab	468	ERR4668046	14869	G	T	0,0908335	2020-08-21	United Kingdom
ORF1ab_633_Y	ORF1ab	633	ERR4668046	15364	C	T	0,0827111	2020-08-21	United Kingdom
ORF1ab_1811_F	ORF1ab	1811	ERR4668046	18898	G	T	0,99992	2020-08-21	United Kingdom
ORF1ab_2415_NA	ORF1ab	2415	ERR4668046	20710	C	-AA	0,103226	2020-08-21	United Kingdom
ORF1ab_2545_NA	ORF1ab	2545	ERR4668046	21101	G	+T	0,152993	2020-08-21	United Kingdom
S_3_NA	S	3	ERR4668046	21569	G	+T	0,0584247	2020-08-21	United Kingdom
S_5_F	S	5	ERR4668046	21575	C	T	0,999764	2020-08-21	United Kingdom
S_297_L	S	297	ERR4668046	22452	C	T	0,343955	2020-08-21	United Kingdom
S_322_L	S	322	ERR4668046	22527	C	T	0,354912	2020-08-21	United Kingdom
S_335_S	S	335	ERR4668046	22566	T	C	0,0561717	2020-08-21	United Kingdom
S_367_F	S	367	ERR4668046	22661	G	T	0,0815224	2020-08-21	United Kingdom
S_614_G	S	614	ERR4668046	23403	A	G	0,999938	2020-08-21	United Kingdom
S_801_K	S	801	ERR4668046	23965	T	A	0,0906736	2020-08-21	United Kingdom
S_892_V	S	892	ERR4668046	24237	C	T	0,0718563	2020-08-21	United Kingdom
S_1027_I	S	1027	ERR4668046	24642	C	T	0,0656788	2020-08-21	United Kingdom
S_1214_G	S	1214	ERR4668046	25202	T	G	0,140426	2020-08-21	United Kingdom
ORF6_37_NA	ORF6	37	ERR4668046	27312	T	+A	0,0560447	2020-08-21	United Kingdom
ORF8_72_H	ORF8	72	ERR4668046	28109	G	T	0,0527539	2020-08-21	United Kingdom
N_217_V	N	217	ERR4668046	28923	C	T	1	2020-08-21	United Kingdom
ORF1ab_314_L	ORF1ab	314	ERR4668048	14408	C	T	1	2020-08-21	United Kingdom
S_2_NA	S	2	ERR4668048	21568	T	+G	0,0740489	2020-08-21	United Kingdom
S_3_G	S	3	ERR4668048	21570	T	G	0,989869	2020-08-21	United Kingdom
S_5_F	S	5	ERR4668048	21575	C	T	0,999799	2020-08-21	United Kingdom
S_614_G	S	614	ERR4668048	23403	A	G	0,999938	2020-08-21	United Kingdom
S_1214_G	S	1214	ERR4668048	25202	T	G	0,0973574	2020-08-21	United Kingdom
ORF8_120_V	ORF8	120	ERR4668048	28251	T	G	0,996299	2020-08-21	United Kingdom
ORF8_121_L	ORF8	121	ERR4668048	28254	A	C	0,999781	2020-08-21	United Kingdom
N_203_K	N	203	ERR4668048	28881	G	A	0,998029	2020-08-21	United Kingdom
N_204_R	N	204	ERR4668048	28883	G	C	1	2020-08-21	United Kingdom
ORF1ab_124_C	ORF1ab	124	ERR4668049	635	C	T	0,169111	2020-08-20	United Kingdom
ORF1ab_131_V	ORF1ab	131	ERR4668049	657	C	T	0,0583333	2020-08-20	United Kingdom
ORF1ab_944_L	ORF1ab	944	ERR4668049	3096	C	T	0,0696742	2020-08-20	United Kingdom
ORF1ab_2501_T	ORF1ab	2501	ERR4668049	7767	T	C	0,975719	2020-08-20	United Kingdom
ORF1ab_4241_I	ORF1ab	4241	ERR4668049	12988	G	T	0,999737	2020-08-20	United Kingdom
ORF1ab_17_I	ORF1ab	17	ERR4668049	13517	C	T	0,113237	2020-08-20	United Kingdom
ORF1ab_314_L	ORF1ab	314	ERR4668049	14408	C	T	1	2020-08-20	United Kingdom
ORF1ab_711_I	ORF1ab	711	ERR4668049	15598	G	A	1	2020-08-20	United Kingdom
ORF1ab_1213_Y	ORF1ab	1213	ERR4668049	17104	C	T	0,999887	2020-08-20	United Kingdom
ORF1ab_1521_S	ORF1ab	1521	ERR4668049	18028	G	T	0,999877	2020-08-20	United Kingdom
S_68_NA	S	68	ERR4668049	21764	A	-TACATG	0,991891	2020-08-20	United Kingdom
S_261_S	S	261	ERR4668049	22343	G	A	0,126397	2020-08-20	United Kingdom
S_439_K	S	439	ERR4668049	22879	C	A	1	2020-08-20	United Kingdom
S_614_G	S	614	ERR4668049	23403	A	G	1	2020-08-20	United Kingdom
S_884_F	S	884	ERR4668049	24213	C	T	0,08967	2020-08-20	United Kingdom
S_1214_G	S	1214	ERR4668049	25202	T	G	0,165375	2020-08-20	United Kingdom
ORF1ab_2181_I	ORF1ab	2181	ERR4668050	6807	C	T	1	2020-08-21	United Kingdom
ORF1ab_2554_V	ORF1ab	2554	ERR4668050	7926	C	T	0,999727	2020-08-21	United Kingdom
ORF1ab_314_L	ORF1ab	314	ERR4668050	14408	C	T	1	2020-08-21	United Kingdom
S_222_V	S	222	ERR4668050	22227	C	T	1	2020-08-21	United Kingdom
S_614_G	S	614	ERR4668050	23403	A	G	0,999672	2020-08-21	United Kingdom
S_1214_G	S	1214	ERR4668050	25202	T	G	0,161692	2020-08-21	United Kingdom
N_220_V	N	220	ERR4668050	28932	C	T	0,999219	2020-08-21	United Kingdom
N_254_V	N	254	ERR4668050	29034	C	T	0,213614	2020-08-21	United Kingdom
ORF10_30_L	ORF10	30	ERR4668050	29645	G	T	0,999658	2020-08-21	United Kingdom
ORF1ab_2103_F	ORF1ab	2103	ERR4668062	6573	C	T	0,054023	2020-08-19	United Kingdom
ORF1ab_2609_F	ORF1ab	2609	ERR4668062	8090	C	T	0,053002	2020-08-19	United Kingdom
ORF1ab_1427_NA	ORF1ab	1427	ERR4668062	17748	T	-G	0,0535731	2020-08-19	United Kingdom
ORF1ab_2537_NA	ORF1ab	2537	ERR4668062	21077	C	-A	0,0613659	2020-08-19	United Kingdom
S_222_V	S	222	ERR4668062	22227	C	T	0,999516	2020-08-19	United Kingdom
S_614_G	S	614	ERR4668062	23403	A	G	0,999677	2020-08-19	United Kingdom
S_1214_G	S	1214	ERR4668062	25202	T	G	0,164623	2020-08-19	United Kingdom
E_19_NA	E	19	ERR4668062	26299	C	-TTTTTCTTGCTTTCGTGGTATTCTTGCTAGTTACACTAGCCATCCTT	0,151783	2020-08-19	United Kingdom
N_220_V	N	220	ERR4668062	28932	C	T	0,991366	2020-08-19	United Kingdom
ORF10_30_L	ORF10	30	ERR4668062	29645	G	T	1	2020-08-19	United Kingdom
ORF1ab_314_L	ORF1ab	314	ERR4668070	14408	C	T	1	2020-08-21	United Kingdom
ORF1ab_1865_L	ORF1ab	1865	ERR4668070	19060	G	T	0,0503704	2020-08-21	United Kingdom
S_18_F	S	18	ERR4668070	21614	C	T	0,999656	2020-08-21	United Kingdom
S_222_V	S	222	ERR4668070	22227	C	T	1	2020-08-21	United Kingdom
S_614_G	S	614	ERR4668070	23403	A	G	0,99986	2020-08-21	United Kingdom
S_1243_R	S	1243	ERR4668070	25289	T	C	0,05	2020-08-21	United Kingdom
ORF3a_77_F	ORF3a	77	ERR4668070	25621	G	T	0,225581	2020-08-21	United Kingdom
N_220_V	N	220	ERR4668070	28932	C	T	0,999919	2020-08-21	United Kingdom
ORF10_30_L	ORF10	30	ERR4668070	29645	G	T	0,999963	2020-08-21	United Kingdom
ORF1ab_561_A	ORF1ab	561	ERR4668075	1947	T	C	0,999881	2020-08-21	United Kingdom
ORF1ab_314_L	ORF1ab	314	ERR4668075	14408	C	T	0,99976	2020-08-21	United Kingdom
S_614_G	S	614	ERR4668075	23403	A	G	0,9998	2020-08-21	United Kingdom
S_1214_G	S	1214	ERR4668075	25202	T	G	0,126417	2020-08-21	United Kingdom
ORF3a_57_H	ORF3a	57	ERR4668075	25563	G	T	0,999839	2020-08-21	United Kingdom
M_98_S	M	98	ERR4668075	26814	G	T	0,379436	2020-08-21	United Kingdom
N_194_L	N	194	ERR4668075	28854	C	T	0,999711	2020-08-21	United Kingdom
ORF1ab_314_L	ORF1ab	314	ERR4668102	14408	C	T	1	2020-08-20	United Kingdom
S_18_F	S	18	ERR4668102	21614	C	T	0,999942	2020-08-20	United Kingdom
S_222_V	S	222	ERR4668102	22227	C	T	0,99991	2020-08-20	United Kingdom
S_614_G	S	614	ERR4668102	23403	A	G	0,999964	2020-08-20	United Kingdom
S_1214_G	S	1214	ERR4668102	25202	T	G	0,101754	2020-08-20	United Kingdom
N_220_V	N	220	ERR4668102	28932	C	T	1	2020-08-20	United Kingdom
ORF10_30_L	ORF10	30	ERR4668102	29645	G	T	0,999881	2020-08-20	United Kingdom
ORF1ab_14_F	ORF1ab	14	ERR4668104	305	G	T	0,0744337	2020-08-20	United Kingdom
ORF1ab_110_Y	ORF1ab	110	ERR4668104	593	C	T	0,0675676	2020-08-20	United Kingdom
ORF1ab_1030_NA	ORF1ab	1030	ERR4668104	3355	T	-TA	0,0515698	2020-08-20	United Kingdom
ORF1ab_1113_Y	ORF1ab	1113	ERR4668104	3602	C	T	1	2020-08-20	United Kingdom
ORF1ab_1177_NA	ORF1ab	1177	ERR4668104	3796	C	-T	0,0528151	2020-08-20	United Kingdom
ORF1ab_3909_K	ORF1ab	3909	ERR4668104	11990	G	A	0,0514267	2020-08-20	United Kingdom
ORF1ab_2663_*	ORF1ab	2663	ERR4668104	21454	C	T	0,0533141	2020-08-20	United Kingdom
S_98_F	S	98	ERR4668104	21855	C	T	0,999717	2020-08-20	United Kingdom
S_614_G	S	614	ERR4668104	23403	A	G	0,999708	2020-08-20	United Kingdom
S_1214_G	S	1214	ERR4668104	25202	T	G	0,126756	2020-08-20	United Kingdom
ORF3a_38_R	ORF3a	38	ERR4668104	25505	A	G	0,999875	2020-08-20	United Kingdom
ORF3a_172_R	ORF3a	172	ERR4668104	25906	G	C	1	2020-08-20	United Kingdom
ORF3a_202_L	ORF3a	202	ERR4668104	25996	G	T	1	2020-08-20	United Kingdom
N_199_L	N	199	ERR4668104	28869	C	T	1	2020-08-20	United Kingdom
ORF1ab_120_N	ORF1ab	120	ERR4668107	625	G	T	1	2020-08-21	United Kingdom
ORF1ab_314_L	ORF1ab	314	ERR4668107	14408	C	T	1	2020-08-21	United Kingdom
ORF1ab_1092_F	ORF1ab	1092	ERR4668107	16741	G	T	0,999921	2020-08-21	United Kingdom
ORF1ab_2222_T	ORF1ab	2222	ERR4668107	20131	G	A	1	2020-08-21	United Kingdom
S_614_G	S	614	ERR4668107	23403	A	G	0,999898	2020-08-21	United Kingdom
S_1214_G	S	1214	ERR4668107	25202	T	G	0,157404	2020-08-21	United Kingdom
N_203_K	N	203	ERR4668107	28881	G	A	0,997708	2020-08-21	United Kingdom
N_204_R	N	204	ERR4668107	28883	G	C	1	2020-08-21	United Kingdom
ORF1ab_431_NA	ORF1ab	431	ERR4668108	1558	A	-G	0,0528891	2020-08-21	United Kingdom
ORF1ab_633_NA	ORF1ab	633	ERR4668108	2164	G	-A	0,0625891	2020-08-21	United Kingdom
ORF1ab_656_V	ORF1ab	656	ERR4668108	2232	C	T	0,0639135	2020-08-21	United Kingdom
ORF1ab_1237_V	ORF1ab	1237	ERR4668108	3975	A	T	0,0828283	2020-08-21	United Kingdom
ORF1ab_1302_L	ORF1ab	1302	ERR4668108	4170	C	T	0,0562061	2020-08-21	United Kingdom
ORF1ab_1327_I	ORF1ab	1327	ERR4668108	4245	C	T	0,0531792	2020-08-21	United Kingdom
ORF1ab_1333_V	ORF1ab	1333	ERR4668108	4263	G	T	0,130641	2020-08-21	United Kingdom
ORF1ab_1351_G	ORF1ab	1351	ERR4668108	4316	A	G	0,145907	2020-08-21	United Kingdom
ORF1ab_1381_Y	ORF1ab	1381	ERR4668108	4406	C	T	0,0643099	2020-08-21	United Kingdom
ORF1ab_1409_NA	ORF1ab	1409	ERR4668108	4491	T	-TA	0,0670952	2020-08-21	United Kingdom
ORF1ab_1442_NA	ORF1ab	1442	ERR4668108	4590	A	-TG	0,067441	2020-08-21	United Kingdom
ORF1ab_1534_R	ORF1ab	1534	ERR4668108	4867	T	A	0,0665362	2020-08-21	United Kingdom
ORF1ab_1640_L	ORF1ab	1640	ERR4668108	5184	C	T	0,0545333	2020-08-21	United Kingdom
ORF1ab_1778_NA	ORF1ab	1778	ERR4668108	5599	A	-T	0,0686334	2020-08-21	United Kingdom
ORF1ab_1853_F	ORF1ab	1853	ERR4668108	5822	C	T	0,0697492	2020-08-21	United Kingdom
ORF1ab_2237_NA	ORF1ab	2237	ERR4668108	6974	A	-GT	0,0525644	2020-08-21	United Kingdom
ORF1ab_2476_*	ORF1ab	2476	ERR4668108	7691	C	T	0,0563674	2020-08-21	United Kingdom
ORF1ab_2519_P	ORF1ab	2519	ERR4668108	7820	T	C	0,0566449	2020-08-21	United Kingdom
ORF1ab_2744_S	ORF1ab	2744	ERR4668108	8496	G	C	0,0696888	2020-08-21	United Kingdom
ORF1ab_2900_L	ORF1ab	2900	ERR4668108	8964	C	T	0,170297	2020-08-21	United Kingdom
ORF1ab_3267_NA	ORF1ab	3267	ERR4668108	10064	A	-G	0,0574909	2020-08-21	United Kingdom
ORF1ab_4374_V	ORF1ab	4374	ERR4668108	13386	G	T	0,0624093	2020-08-21	United Kingdom
ORF1ab_51_NA	ORF1ab	51	ERR4668108	13618	G	-A	0,0822238	2020-08-21	United Kingdom
ORF1ab_134_NA	ORF1ab	134	ERR4668108	13869	A	-G	0,0565217	2020-08-21	United Kingdom
ORF1ab_314_L	ORF1ab	314	ERR4668108	14408	C	T	1	2020-08-21	United Kingdom
ORF1ab_393_I	ORF1ab	393	ERR4668108	14645	C	T	0,0504407	2020-08-21	United Kingdom
ORF1ab_1100_NA	ORF1ab	1100	ERR4668108	16766	A	-C	0,057806	2020-08-21	United Kingdom
ORF1ab_1448_NA	ORF1ab	1448	ERR4668108	17809	A	-T	0,0577516	2020-08-21	United Kingdom
ORF1ab_1485_NA	ORF1ab	1485	ERR4668108	17922	T	-G	0,112288	2020-08-21	United Kingdom
ORF1ab_2054_K	ORF1ab	2054	ERR4668108	19627	G	A	0,0584966	2020-08-21	United Kingdom
ORF1ab_2544_Q	ORF1ab	2544	ERR4668108	21097	G	C	0,122304	2020-08-21	United Kingdom
S_18_F	S	18	ERR4668108	21614	C	T	0,999491	2020-08-21	United Kingdom
S_222_V	S	222	ERR4668108	22227	C	T	0,999408	2020-08-21	United Kingdom
S_614_G	S	614	ERR4668108	23403	A	G	0,999898	2020-08-21	United Kingdom
S_771_P	S	771	ERR4668108	23873	G	C	0,0538033	2020-08-21	United Kingdom
S_822_P	S	822	ERR4668108	24027	T	C	0,0613787	2020-08-21	United Kingdom
S_1214_G	S	1214	ERR4668108	25202	T	G	0,136231	2020-08-21	United Kingdom
N_220_V	N	220	ERR4668108	28932	C	T	0,999355	2020-08-21	United Kingdom
ORF10_30_L	ORF10	30	ERR4668108	29645	G	T	0,99977	2020-08-21	United Kingdom
ORF1ab_3334_S	ORF1ab	3334	ERR4668119	10265	G	A	0,999495	2020-08-20	United Kingdom
ORF1ab_3603_NA	ORF1ab	3603	ERR4668119	11074	C	+T	0,065216	2020-08-20	United Kingdom
ORF1ab_3606_NA	ORF1ab	3606	ERR4668119	11082	T	-G	0,0912215	2020-08-20	United Kingdom
ORF1ab_3606_F	ORF1ab	3606	ERR4668119	11083	G	T	0,999921	2020-08-20	United Kingdom
ORF1ab_314_L	ORF1ab	314	ERR4668119	14408	C	T	1	2020-08-20	United Kingdom
ORF1ab_2084_I	ORF1ab	2084	ERR4668119	19718	C	T	0,999803	2020-08-20	United Kingdom
S_614_G	S	614	ERR4668119	23403	A	G	0,99976	2020-08-20	United Kingdom
S_1214_G	S	1214	ERR4668119	25202	T	G	0,124812	2020-08-20	United Kingdom
M_60_L	M	60	ERR4668119	26700	G	T	1	2020-08-20	United Kingdom
N_203_K	N	203	ERR4668119	28881	G	A	0,997723	2020-08-20	United Kingdom
N_204_R	N	204	ERR4668119	28883	G	C	0,999689	2020-08-20	United Kingdom
N_359_S	N	359	ERR4668119	29348	G	T	1	2020-08-20	United Kingdom
ORF1ab_3334_S	ORF1ab	3334	ERR4668124	10265	G	A	1	2020-08-20	United Kingdom
ORF1ab_3603_NA	ORF1ab	3603	ERR4668124	11074	C	+T	0,188472	2020-08-20	United Kingdom
ORF1ab_3606_NA	ORF1ab	3606	ERR4668124	11082	T	-G	0,0611731	2020-08-20	United Kingdom
ORF1ab_3606_F	ORF1ab	3606	ERR4668124	11083	G	T	0,999894	2020-08-20	United Kingdom
ORF1ab_314_L	ORF1ab	314	ERR4668124	14408	C	T	1	2020-08-20	United Kingdom
ORF1ab_529_NA	ORF1ab	529	ERR4668124	15053	C	-TA	0,1	2020-08-20	United Kingdom
ORF1ab_866_*	ORF1ab	866	ERR4668124	16063	C	T	0,0576029	2020-08-20	United Kingdom
ORF1ab_1634_NA	ORF1ab	1634	ERR4668124	18368	G	-TT	0,0591716	2020-08-20	United Kingdom
ORF1ab_2084_I	ORF1ab	2084	ERR4668124	19718	C	T	0,999411	2020-08-20	United Kingdom
S_614_G	S	614	ERR4668124	23403	A	G	0,999895	2020-08-20	United Kingdom
M_60_L	M	60	ERR4668124	26700	G	T	1	2020-08-20	United Kingdom
N_203_K	N	203	ERR4668124	28881	G	A	0,99854	2020-08-20	United Kingdom
N_204_R	N	204	ERR4668124	28883	G	C	0,99972	2020-08-20	United Kingdom
N_254_V	N	254	ERR4668124	29034	C	T	0,31874	2020-08-20	United Kingdom
N_359_S	N	359	ERR4668124	29348	G	T	0,99978	2020-08-20	United Kingdom
ORF1ab_646_NA	ORF1ab	646	ERR4668127	2201	T	-G	0,0531417	2020-08-21	United Kingdom
ORF1ab_1346_NA	ORF1ab	1346	ERR4668127	4303	T	+A	0,0788382	2020-08-21	United Kingdom
ORF1ab_1659_S	ORF1ab	1659	ERR4668127	5240	C	T	0,0754497	2020-08-21	United Kingdom
ORF1ab_2039_F	ORF1ab	2039	ERR4668127	6380	C	T	0,0708613	2020-08-21	United Kingdom
ORF1ab_2501_T	ORF1ab	2501	ERR4668127	7767	T	C	1	2020-08-21	United Kingdom
ORF1ab_2538_V	ORF1ab	2538	ERR4668127	7877	A	G	0,0580524	2020-08-21	United Kingdom
ORF1ab_2846_I	ORF1ab	2846	ERR4668127	8802	C	T	1	2020-08-21	United Kingdom
ORF1ab_3457_NA	ORF1ab	3457	ERR4668127	10636	T	-GG	0,0630259	2020-08-21	United Kingdom
ORF1ab_4118_NA	ORF1ab	4118	ERR4668127	12617	A	-AT	0,0667808	2020-08-21	United Kingdom
ORF1ab_4241_I	ORF1ab	4241	ERR4668127	12988	G	T	1	2020-08-21	United Kingdom
ORF1ab_314_L	ORF1ab	314	ERR4668127	14408	C	T	1	2020-08-21	United Kingdom
ORF1ab_711_I	ORF1ab	711	ERR4668127	15598	G	A	1	2020-08-21	United Kingdom
ORF1ab_1129_A	ORF1ab	1129	ERR4668127	16853	G	C	0,0647482	2020-08-21	United Kingdom
ORF1ab_1213_Y	ORF1ab	1213	ERR4668127	17104	C	T	1	2020-08-21	United Kingdom
ORF1ab_1521_S	ORF1ab	1521	ERR4668127	18028	G	T	0,999936	2020-08-21	United Kingdom
ORF1ab_1982_*	ORF1ab	1982	ERR4668127	19411	C	T	0,106405	2020-08-21	United Kingdom
ORF1ab_2177_K	ORF1ab	2177	ERR4668127	19997	G	A	0,0825688	2020-08-21	United Kingdom
ORF1ab_2179_E	ORF1ab	2179	ERR4668127	20004	T	G	0,0849057	2020-08-21	United Kingdom
ORF1ab_2475_A	ORF1ab	2475	ERR4668127	20891	T	C	0,0800652	2020-08-21	United Kingdom
S_68_NA	S	68	ERR4668127	21764	A	-TACATG	0,994064	2020-08-21	United Kingdom
S_288_V	S	288	ERR4668127	22425	C	T	0,0748675	2020-08-21	United Kingdom
S_439_K	S	439	ERR4668127	22879	C	A	0,999783	2020-08-21	United Kingdom
S_614_G	S	614	ERR4668127	23403	A	G	0,999916	2020-08-21	United Kingdom
S_1214_G	S	1214	ERR4668127	25202	T	G	0,133848	2020-08-21	United Kingdom
S_1248_F	S	1248	ERR4668127	25305	G	T	0,0513858	2020-08-21	United Kingdom
S_1261_P	S	1261	ERR4668127	25343	T	C	0,064379	2020-08-21	United Kingdom
M_188_T	M	188	ERR4668127	27084	G	A	0,0831442	2020-08-21	United Kingdom
ORF7a_35_Y	ORF7a	35	ERR4668127	27497	G	A	0,999896	2020-08-21	United Kingdom
ORF1ab_98_NA	ORF1ab	98	ERR4668130	558	G	-T	0,0866142	2020-08-17	United Kingdom
ORF1ab_776_V	ORF1ab	776	ERR4668130	2592	C	T	0,0920967	2020-08-17	United Kingdom
ORF1ab_815_NA	ORF1ab	815	ERR4668130	2710	C	-AA	0,0789474	2020-08-17	United Kingdom
ORF1ab_1038_I	ORF1ab	1038	ERR4668130	3377	G	A	0,0708098	2020-08-17	United Kingdom
ORF1ab_2613_F	ORF1ab	2613	ERR4668130	8102	G	T	0,0558575	2020-08-17	United Kingdom
ORF1ab_2909_V	ORF1ab	2909	ERR4668130	8991	C	T	1	2020-08-17	United Kingdom
ORF1ab_3606_F	ORF1ab	3606	ERR4668130	11083	G	T	0,188936	2020-08-17	United Kingdom
ORF1ab_3675_F	ORF1ab	3675	ERR4668130	11289	C	T	0,99959	2020-08-17	United Kingdom
ORF1ab_314_L	ORF1ab	314	ERR4668130	14408	C	T	1	2020-08-17	United Kingdom
ORF1ab_1449_*	ORF1ab	1449	ERR4668130	17813	T	A	0,0604752	2020-08-17	United Kingdom
ORF1ab_2263_G	ORF1ab	2263	ERR4668130	20255	A	G	0,999949	2020-08-17	United Kingdom
S_614_G	S	614	ERR4668130	23403	A	G	0,999722	2020-08-17	United Kingdom
S_748_K	S	748	ERR4668130	23804	G	A	0,0810811	2020-08-17	United Kingdom
S_1041_E	S	1041	ERR4668130	24685	T	G	0,0602631	2020-08-17	United Kingdom
S_1214_G	S	1214	ERR4668130	25202	T	G	0,119669	2020-08-17	United Kingdom
ORF3a_44_V	ORF3a	44	ERR4668130	25523	G	T	0,0602801	2020-08-17	United Kingdom
N_203_K	N	203	ERR4668130	28881	G	A	0,998885	2020-08-17	United Kingdom
N_204_R	N	204	ERR4668130	28883	G	C	1	2020-08-17	United Kingdom
ORF1ab_3334_S	ORF1ab	3334	ERR4668131	10265	G	A	0,999639	2020-08-16	United Kingdom
ORF1ab_314_L	ORF1ab	314	ERR4668131	14408	C	T	1	2020-08-16	United Kingdom
ORF1ab_638_I	ORF1ab	638	ERR4668131	15380	G	T	1	2020-08-16	United Kingdom
ORF1ab_1840_F	ORF1ab	1840	ERR4668131	18985	G	T	0,317573	2020-08-16	United Kingdom
S_140_NA	S	140	ERR4668131	21981	T	-TTTGGGTGTTTA	0,0635845	2020-08-16	United Kingdom
S_549_I	S	549	ERR4668131	23208	C	T	0,0964414	2020-08-16	United Kingdom
S_614_G	S	614	ERR4668131	23403	A	G	0,999561	2020-08-16	United Kingdom
S_687_L	S	687	ERR4668131	23621	G	T	0,999297	2020-08-16	United Kingdom
S_1214_G	S	1214	ERR4668131	25202	T	G	0,150999	2020-08-16	United Kingdom
ORF3a_32_I	ORF3a	32	ERR4668131	25487	C	T	0,999575	2020-08-16	United Kingdom
ORF7b_29_L	ORF7b	29	ERR4668131	27841	G	T	1	2020-08-16	United Kingdom
N_203_K	N	203	ERR4668131	28881	G	A	0,999222	2020-08-16	United Kingdom
N_204_R	N	204	ERR4668131	28883	G	C	1	2020-08-16	United Kingdom
ORF1ab_1349_F	ORF1ab	1349	ERR4668145	4311	G	T	0,663891	2020-09-16	United Kingdom
ORF1ab_314_L	ORF1ab	314	ERR4668145	14408	C	T	0,999027	2020-09-16	United Kingdom
ORF1ab_771_R	ORF1ab	771	ERR4668145	15779	A	G	0,999788	2020-09-16	United Kingdom
ORF1ab_1225_S	ORF1ab	1225	ERR4668145	17140	G	T	0,999779	2020-09-16	United Kingdom
S_98_F	S	98	ERR4668145	21855	C	T	0,999065	2020-09-16	United Kingdom
S_614_G	S	614	ERR4668145	23403	A	G	0,999763	2020-09-16	United Kingdom
S_1214_G	S	1214	ERR4668145	25202	T	G	0,207862	2020-09-16	United Kingdom
ORF3a_38_R	ORF3a	38	ERR4668145	25505	A	G	0,999553	2020-09-16	United Kingdom
ORF3a_172_R	ORF3a	172	ERR4668145	25906	G	C	0,997932	2020-09-16	United Kingdom
ORF3a_202_L	ORF3a	202	ERR4668145	25996	G	T	0,999481	2020-09-16	United Kingdom
ORF7a_110_T	ORF7a	110	ERR4668145	27722	T	C	0,111111	2020-09-16	United Kingdom
N_199_L	N	199	ERR4668145	28869	C	T	0,998311	2020-09-16	United Kingdom
ORF1ab_2228_K	ORF1ab	2228	ERR4668146	6949	T	A	0,0518044	2020-09-16	United Kingdom
ORF1ab_2518_P	ORF1ab	2518	ERR4668146	7818	T	C	0,0530547	2020-09-16	United Kingdom
ORF1ab_2564_P	ORF1ab	2564	ERR4668146	7956	T	C	0,0610687	2020-09-16	United Kingdom
ORF1ab_3351_R	ORF1ab	3351	ERR4668146	10317	A	G	0,0587585	2020-09-16	United Kingdom
ORF1ab_3470_R	ORF1ab	3470	ERR4668146	10673	T	C	0,0849916	2020-09-16	United Kingdom
ORF1ab_3524_NA	ORF1ab	3524	ERR4668146	10835	G	-T	0,0586667	2020-09-16	United Kingdom
ORF1ab_3792_S	ORF1ab	3792	ERR4668146	11640	G	C	0,068746	2020-09-16	United Kingdom
ORF1ab_3930_F	ORF1ab	3930	ERR4668146	12053	C	T	0,999607	2020-09-16	United Kingdom
ORF1ab_314_L	ORF1ab	314	ERR4668146	14408	C	T	0,999135	2020-09-16	United Kingdom
ORF1ab_434_V	ORF1ab	434	ERR4668146	14768	C	T	0,0556232	2020-09-16	United Kingdom
ORF1ab_1071_F	ORF1ab	1071	ERR4668146	16679	C	T	0,0694028	2020-09-16	United Kingdom
ORF1ab_2082_A	ORF1ab	2082	ERR4668146	19712	T	C	0,0519298	2020-09-16	United Kingdom
ORF1ab_2340_NA	ORF1ab	2340	ERR4668146	20486	A	-GT	0,060516	2020-09-16	United Kingdom
S_614_G	S	614	ERR4668146	23403	A	G	1	2020-09-16	United Kingdom
S_1214_G	S	1214	ERR4668146	25202	T	G	0,273733	2020-09-16	United Kingdom
N_202_C	N	202	ERR4668146	28877	A	T	0,132258	2020-09-16	United Kingdom
N_202_T	N	202	ERR4668146	28878	G	C	0,132994	2020-09-16	United Kingdom
N_203_K	N	203	ERR4668146	28881	G	A	0,997575	2020-09-16	United Kingdom
N_204_R	N	204	ERR4668146	28883	G	C	0,999539	2020-09-16	United Kingdom
ORF1ab_2984_NA	ORF1ab	2984	ERR4668157	9215	T	-G	0,0996909	2020-09-16	United Kingdom
ORF1ab_3603_NA	ORF1ab	3603	ERR4668157	11074	C	-T	0,136251	2020-09-16	United Kingdom
ORF1ab_3655_I	ORF1ab	3655	ERR4668157	11230	G	T	0,999718	2020-09-16	United Kingdom
ORF1ab_3712_I	ORF1ab	3712	ERR4668157	11401	G	T	1	2020-09-16	United Kingdom
ORF1ab_3759_NA	ORF1ab	3759	ERR4668157	11540	G	-T	0,0621469	2020-09-16	United Kingdom
ORF1ab_48_NA	ORF1ab	48	ERR4668157	13610	A	-AG	0,0788382	2020-09-16	United Kingdom
ORF1ab_314_L	ORF1ab	314	ERR4668157	14408	C	T	0,999653	2020-09-16	United Kingdom
ORF1ab_1555_S	ORF1ab	1555	ERR4668157	18130	A	T	0,0528753	2020-09-16	United Kingdom
ORF1ab_1711_NA	ORF1ab	1711	ERR4668157	18598	G	-CA	0,116371	2020-09-16	United Kingdom
ORF1ab_2399_N	ORF1ab	2399	ERR4668157	20663	G	A	0,0546763	2020-09-16	United Kingdom
S_323_I	S	323	ERR4668157	22530	C	T	0,0900255	2020-09-16	United Kingdom
S_614_G	S	614	ERR4668157	23403	A	G	0,99952	2020-09-16	United Kingdom
S_706_V	S	706	ERR4668157	23679	C	T	0,0529412	2020-09-16	United Kingdom
S_1214_G	S	1214	ERR4668157	25202	T	G	0,17757	2020-09-16	United Kingdom
ORF3a_53_NA	ORF3a	53	ERR4668157	25551	T	-G	0,0517326	2020-09-16	United Kingdom
ORF3a_75_N	ORF3a	75	ERR4668157	25617	G	T	0,999365	2020-09-16	United Kingdom
E_54_NA	E	54	ERR4668157	26405	C	-T	0,0882071	2020-09-16	United Kingdom
E_74_NA	E	74	ERR4668157	26466	G	+TT	0,0894336	2020-09-16	United Kingdom
M_177_F	M	177	ERR4668157	27052	C	T	0,0595172	2020-09-16	United Kingdom
ORF7a_86_NA	ORF7a	86	ERR4668157	27651	G	-T	0,0923756	2020-09-16	United Kingdom
N_203_K	N	203	ERR4668157	28881	G	A	0,997724	2020-09-16	United Kingdom
N_204_R	N	204	ERR4668157	28883	G	C	1	2020-09-16	United Kingdom
N_398_V	N	398	ERR4668157	29466	C	T	0,0819224	2020-09-16	United Kingdom
ORF1ab_385_V	ORF1ab	385	ERR4668158	1419	C	T	0,999445	2020-09-16	United Kingdom
ORF1ab_1298_V	ORF1ab	1298	ERR4668158	4158	C	T	0,99773	2020-09-16	United Kingdom
ORF1ab_1359_S	ORF1ab	1359	ERR4668158	4341	T	G	0,0546097	2020-09-16	United Kingdom
ORF1ab_2217_H	ORF1ab	2217	ERR4668158	6914	T	C	0,0864461	2020-09-16	United Kingdom
ORF1ab_2685_T	ORF1ab	2685	ERR4668158	8318	C	A	1	2020-09-16	United Kingdom
ORF1ab_3603_NA	ORF1ab	3603	ERR4668158	11074	C	+T	0,0841936	2020-09-16	United Kingdom
ORF1ab_3623_NA	ORF1ab	3623	ERR4668158	11133	C	-TTTTGCAATGATG	0,0909091	2020-09-16	United Kingdom
ORF1ab_3715_S	ORF1ab	3715	ERR4668158	11409	T	C	0,0562771	2020-09-16	United Kingdom
ORF1ab_3751_A	ORF1ab	3751	ERR4668158	11517	T	C	0,0628019	2020-09-16	United Kingdom
ORF1ab_314_L	ORF1ab	314	ERR4668158	14408	C	T	0,998715	2020-09-16	United Kingdom
ORF1ab_1176_H	ORF1ab	1176	ERR4668158	16993	T	C	1	2020-09-16	United Kingdom
ORF1ab_1798_S	ORF1ab	1798	ERR4668158	18859	G	T	0,999846	2020-09-16	United Kingdom
S_21_I	S	21	ERR4668158	21624	G	T	1	2020-09-16	United Kingdom
S_614_G	S	614	ERR4668158	23403	A	G	0,999841	2020-09-16	United Kingdom
S_781_NA	S	781	ERR4668158	23903	G	+T	0,0670391	2020-09-16	United Kingdom
S_1027_I	S	1027	ERR4668158	24642	C	T	0,719017	2020-09-16	United Kingdom
S_1214_G	S	1214	ERR4668158	25202	T	G	0,125189	2020-09-16	United Kingdom
M_17_I	M	17	ERR4668158	26571	C	A	1	2020-09-16	United Kingdom
N_203_K	N	203	ERR4668158	28881	G	A	0,995	2020-09-16	United Kingdom
N_204_R	N	204	ERR4668158	28883	G	C	0,999055	2020-09-16	United Kingdom
ORF1ab_1316_V	ORF1ab	1316	ERR4668164	4212	C	T	0,998393	2020-09-16	United Kingdom
ORF1ab_3603_NA	ORF1ab	3603	ERR4668164	11074	C	-T	0,0536123	2020-09-16	United Kingdom
ORF1ab_3711_F	ORF1ab	3711	ERR4668164	11396	C	T	1	2020-09-16	United Kingdom
ORF1ab_314_L	ORF1ab	314	ERR4668164	14408	C	T	0,998178	2020-09-16	United Kingdom
ORF1ab_2655_T	ORF1ab	2655	ERR4668164	21430	G	A	1	2020-09-16	United Kingdom
S_18_F	S	18	ERR4668164	21614	C	T	1	2020-09-16	United Kingdom
S_222_V	S	222	ERR4668164	22227	C	T	1	2020-09-16	United Kingdom
S_614_G	S	614	ERR4668164	23403	A	G	0,999878	2020-09-16	United Kingdom
S_1214_G	S	1214	ERR4668164	25202	T	G	0,21977	2020-09-16	United Kingdom
N_220_V	N	220	ERR4668164	28932	C	T	1	2020-09-16	United Kingdom
ORF10_30_L	ORF10	30	ERR4668164	29645	G	T	0,997202	2020-09-16	United Kingdom
ORF1ab_903_V	ORF1ab	903	ERR4668176	2973	C	T	0,999543	2020-09-16	United Kingdom
ORF1ab_314_L	ORF1ab	314	ERR4668176	14408	C	T	0,999079	2020-09-16	United Kingdom
S_222_V	S	222	ERR4668176	22227	C	T	0,99965	2020-09-16	United Kingdom
S_614_G	S	614	ERR4668176	23403	A	G	0,999578	2020-09-16	United Kingdom
S_831_V	S	831	ERR4668176	24054	C	T	0,480684	2020-09-16	United Kingdom
S_1214_G	S	1214	ERR4668176	25202	T	G	0,182891	2020-09-16	United Kingdom
S_1229_T	S	1229	ERR4668176	25248	T	C	0,999425	2020-09-16	United Kingdom
N_220_V	N	220	ERR4668176	28932	C	T	1	2020-09-16	United Kingdom
ORF10_30_L	ORF10	30	ERR4668176	29645	G	T	0,999229	2020-09-16	United Kingdom
ORF1ab_1405_NA	ORF1ab	1405	ERR4668192	4479	A	-AT	0,052305	2020-09-16	United Kingdom
ORF1ab_3248_F	ORF1ab	3248	ERR4668192	10007	G	T	0,0610932	2020-09-16	United Kingdom
ORF1ab_3603_NA	ORF1ab	3603	ERR4668192	11074	C	-T	0,0595892	2020-09-16	United Kingdom
ORF1ab_314_L	ORF1ab	314	ERR4668192	14408	C	T	0,999544	2020-09-16	United Kingdom
ORF1ab_2159_G	ORF1ab	2159	ERR4668192	19943	C	G	0,052	2020-09-16	United Kingdom
S_222_V	S	222	ERR4668192	22227	C	T	1	2020-09-16	United Kingdom
S_311_E	S	311	ERR4668192	22494	G	A	0,0507116	2020-09-16	United Kingdom
S_614_G	S	614	ERR4668192	23403	A	G	0,999532	2020-09-16	United Kingdom
S_1163_Y	S	1163	ERR4668192	25049	G	T	1	2020-09-16	United Kingdom
S_1167_V	S	1167	ERR4668192	25062	G	T	1	2020-09-16	United Kingdom
S_1214_G	S	1214	ERR4668192	25202	T	G	0,226757	2020-09-16	United Kingdom
N_220_V	N	220	ERR4668192	28932	C	T	0,999053	2020-09-16	United Kingdom
N_365_S	N	365	ERR4668192	29366	C	T	0,99961	2020-09-16	United Kingdom
ORF10_30_L	ORF10	30	ERR4668192	29645	G	T	0,999774	2020-09-16	United Kingdom
ORF1ab_309_L	ORF1ab	309	ERR4668195	1191	C	T	1	2020-09-16	United Kingdom
ORF1ab_996_N	ORF1ab	996	ERR4668195	3251	G	A	0,999806	2020-09-16	United Kingdom
ORF1ab_3934_I	ORF1ab	3934	ERR4668195	12067	G	T	0,999308	2020-09-16	United Kingdom
ORF1ab_314_L	ORF1ab	314	ERR4668195	14408	C	T	0,99888	2020-09-16	United Kingdom
S_3_NA	S	3	ERR4668195	21569	G	+T	0,0693663	2020-09-16	United Kingdom
S_5_F	S	5	ERR4668195	21575	C	T	0,999509	2020-09-16	United Kingdom
S_222_V	S	222	ERR4668195	22227	C	T	1	2020-09-16	United Kingdom
S_574_Y	S	574	ERR4668195	23282	G	T	0,999469	2020-09-16	United Kingdom
S_614_G	S	614	ERR4668195	23403	A	G	0,99992	2020-09-16	United Kingdom
S_655_Y	S	655	ERR4668195	23525	C	T	0,999826	2020-09-16	United Kingdom
S_1205_N	S	1205	ERR4668195	25177	G	T	0,999134	2020-09-16	United Kingdom
S_1214_G	S	1214	ERR4668195	25202	T	G	0,147605	2020-09-16	United Kingdom
N_203_K	N	203	ERR4668195	28881	G	A	0,997242	2020-09-16	United Kingdom
N_204_R	N	204	ERR4668195	28883	G	C	0,99967	2020-09-16	United Kingdom
ORF1ab_516_NA	ORF1ab	516	ERR4668196	1813	T	+A	0,0587915	2020-09-16	United Kingdom
ORF1ab_854_D	ORF1ab	854	ERR4668196	2825	A	G	0,244722	2020-09-16	United Kingdom
ORF1ab_929_G	ORF1ab	929	ERR4668196	3051	A	G	0,139796	2020-09-16	United Kingdom
ORF1ab_1655_N	ORF1ab	1655	ERR4668196	5230	G	T	0,817551	2020-09-16	United Kingdom
ORF1ab_3003_T	ORF1ab	3003	ERR4668196	9273	G	C	0,12381	2020-09-16	United Kingdom
ORF1ab_3453_NA	ORF1ab	3453	ERR4668196	10623	C	-AG	0,127966	2020-09-16	United Kingdom
ORF1ab_175_*	ORF1ab	175	ERR4668196	13990	C	T	0,189897	2020-09-16	United Kingdom
ORF1ab_314_L	ORF1ab	314	ERR4668196	14408	C	T	0,999616	2020-09-16	United Kingdom
ORF1ab_490_E	ORF1ab	490	ERR4668196	14937	C	A	0,147193	2020-09-16	United Kingdom
ORF1ab_1504_F	ORF1ab	1504	ERR4668196	17977	C	T	0,131776	2020-09-16	United Kingdom
ORF1ab_1945_NA	ORF1ab	1945	ERR4668196	19300	G	-TA	0,0995293	2020-09-16	United Kingdom
ORF1ab_1962_I	ORF1ab	1962	ERR4668196	19352	A	T	0,177746	2020-09-16	United Kingdom
S_18_F	S	18	ERR4668196	21614	C	T	0,999412	2020-09-16	United Kingdom
S_222_V	S	222	ERR4668196	22227	C	T	1	2020-09-16	United Kingdom
S_614_G	S	614	ERR4668196	23403	A	G	0,988971	2020-09-16	United Kingdom
S_1214_G	S	1214	ERR4668196	25202	T	G	0,166667	2020-09-16	United Kingdom
ORF7b_5_L	ORF7b	5	ERR4668196	27769	C	T	1	2020-09-16	United Kingdom
N_220_V	N	220	ERR4668196	28932	C	T	1	2020-09-16	United Kingdom
ORF10_30_L	ORF10	30	ERR4668196	29645	G	T	1	2020-09-16	United Kingdom
ORF1ab_3087_I	ORF1ab	3087	ERR4668211	9526	G	T	0,999851	2020-09-16	United Kingdom
ORF1ab_3603_NA	ORF1ab	3603	ERR4668211	11074	C	+T	0,0500129	2020-09-16	United Kingdom
ORF1ab_176_S	ORF1ab	176	ERR4668211	13993	G	T	1	2020-09-16	United Kingdom
ORF1ab_314_L	ORF1ab	314	ERR4668211	14408	C	T	0,999341	2020-09-16	United Kingdom
ORF1ab_767_L	ORF1ab	767	ERR4668211	15766	G	T	1	2020-09-16	United Kingdom
ORF1ab_1141_R	ORF1ab	1141	ERR4668211	16889	A	G	0,975756	2020-09-16	United Kingdom
ORF1ab_1184_D	ORF1ab	1184	ERR4668211	17019	G	T	0,999658	2020-09-16	United Kingdom
S_477_N	S	477	ERR4668211	22992	G	A	0,998438	2020-09-16	United Kingdom
S_614_G	S	614	ERR4668211	23403	A	G	0,999879	2020-09-16	United Kingdom
S_1214_G	S	1214	ERR4668211	25202	T	G	0,141424	2020-09-16	United Kingdom
ORF3a_57_H	ORF3a	57	ERR4668211	25563	G	T	0,999258	2020-09-16	United Kingdom
N_234_I	N	234	ERR4668211	28975	G	C	1	2020-09-16	United Kingdom
N_376_T	N	376	ERR4668211	29399	G	A	1	2020-09-16	United Kingdom
N_385_K	N	385	ERR4668211	29427	G	A	1	2020-09-16	United Kingdom
ORF1ab_124_C	ORF1ab	124	ERR4668228	635	C	T	0,0763177	2020-09-16	United Kingdom
ORF1ab_944_L	ORF1ab	944	ERR4668228	3096	C	T	0,0963796	2020-09-16	United Kingdom
ORF1ab_1056_L	ORF1ab	1056	ERR4668228	3431	G	T	0,0622222	2020-09-16	United Kingdom
ORF1ab_1182_F	ORF1ab	1182	ERR4668228	3809	C	T	0,273362	2020-09-16	United Kingdom
ORF1ab_1234_V	ORF1ab	1234	ERR4668228	3966	C	T	0,133588	2020-09-16	United Kingdom
ORF1ab_1612_L	ORF1ab	1612	ERR4668228	5100	C	T	0,0532673	2020-09-16	United Kingdom
ORF1ab_2900_L	ORF1ab	2900	ERR4668228	8964	C	T	0,0541914	2020-09-16	United Kingdom
ORF1ab_3060_NA	ORF1ab	3060	ERR4668228	9443	C	-T	0,103503	2020-09-16	United Kingdom
ORF1ab_3087_I	ORF1ab	3087	ERR4668228	9526	G	T	1	2020-09-16	United Kingdom
ORF1ab_3345_I	ORF1ab	3345	ERR4668228	10300	G	T	0,128981	2020-09-16	United Kingdom
ORF1ab_3983_F	ORF1ab	3983	ERR4668228	12213	C	T	0,116556	2020-09-16	United Kingdom
ORF1ab_4249_I	ORF1ab	4249	ERR4668228	13011	C	T	0,0768278	2020-09-16	United Kingdom
ORF1ab_176_S	ORF1ab	176	ERR4668228	13993	G	T	1	2020-09-16	United Kingdom
ORF1ab_314_L	ORF1ab	314	ERR4668228	14408	C	T	0,998987	2020-09-16	United Kingdom
ORF1ab_767_L	ORF1ab	767	ERR4668228	15766	G	T	0,999446	2020-09-16	United Kingdom
ORF1ab_1141_R	ORF1ab	1141	ERR4668228	16889	A	G	1	2020-09-16	United Kingdom
ORF1ab_1184_D	ORF1ab	1184	ERR4668228	17019	G	T	0,99875	2020-09-16	United Kingdom
ORF1ab_1315_C	ORF1ab	1315	ERR4668228	17410	C	T	0,551358	2020-09-16	United Kingdom
ORF1ab_1682_S	ORF1ab	1682	ERR4668228	18511	C	T	0,119557	2020-09-16	United Kingdom
ORF1ab_1821_S	ORF1ab	1821	ERR4668228	18928	C	T	0,107452	2020-09-16	United Kingdom
ORF1ab_1987_M	ORF1ab	1987	ERR4668228	19428	A	G	0,0505415	2020-09-16	United Kingdom
ORF1ab_2116_NA	ORF1ab	2116	ERR4668228	19815	A	-G	0,0940083	2020-09-16	United Kingdom
ORF1ab_2197_NA	ORF1ab	2197	ERR4668228	20056	G	-GTA	0,0680272	2020-09-16	United Kingdom
S_477_N	S	477	ERR4668228	22992	G	A	0,999496	2020-09-16	United Kingdom
S_614_G	S	614	ERR4668228	23403	A	G	1	2020-09-16	United Kingdom
S_724_NA	S	724	ERR4668228	23734	A	-G	0,0843849	2020-09-16	United Kingdom
S_884_F	S	884	ERR4668228	24213	C	T	0,0512821	2020-09-16	United Kingdom
S_946_E	S	946	ERR4668228	24399	G	A	0,0640342	2020-09-16	United Kingdom
S_1037_NA	S	1037	ERR4668228	24672	C	-A	0,0617978	2020-09-16	United Kingdom
S_1214_G	S	1214	ERR4668228	25202	T	G	0,172932	2020-09-16	United Kingdom
S_1268_F	S	1268	ERR4668228	25364	G	T	0,0660872	2020-09-16	United Kingdom
ORF3a_57_H	ORF3a	57	ERR4668228	25563	G	T	0,999474	2020-09-16	United Kingdom
E_26_S	E	26	ERR4668228	26321	T	C	0,0721649	2020-09-16	United Kingdom
ORF7a_6_L	ORF7a	6	ERR4668228	27409	T	C	1	2020-09-16	United Kingdom
ORF7a_79_NA	ORF7a	79	ERR4668228	27630	C	-AG	0,059538	2020-09-16	United Kingdom
ORF7b_38_Y	ORF7b	38	ERR4668228	27867	A	T	0,696517	2020-09-16	United Kingdom
ORF8_65_V	ORF8	65	ERR4668228	28087	C	T	0,472813	2020-09-16	United Kingdom
N_37_NA	N	37	ERR4668228	28382	T	-CAAAA	0,0699378	2020-09-16	United Kingdom
N_234_I	N	234	ERR4668228	28975	G	C	0,999089	2020-09-16	United Kingdom
N_376_T	N	376	ERR4668228	29399	G	A	1	2020-09-16	United Kingdom
N_385_K	N	385	ERR4668228	29427	G	A	1	2020-09-16	United Kingdom
ORF1ab_84_NA	ORF1ab	84	ERR4668232	515	G	-TTA	0,0862823	2020-09-16	United Kingdom
ORF1ab_124_C	ORF1ab	124	ERR4668232	635	C	T	0,090584	2020-09-16	United Kingdom
ORF1ab_1640_S	ORF1ab	1640	ERR4668232	5183	C	T	0,0599827	2020-09-16	United Kingdom
ORF1ab_3087_I	ORF1ab	3087	ERR4668232	9526	G	T	0,999832	2020-09-16	United Kingdom
ORF1ab_7_V	ORF1ab	7	ERR4668232	13487	C	T	0,254212	2020-09-16	United Kingdom
ORF1ab_176_S	ORF1ab	176	ERR4668232	13993	G	T	0,999854	2020-09-16	United Kingdom
ORF1ab_314_L	ORF1ab	314	ERR4668232	14408	C	T	0,99937	2020-09-16	United Kingdom
ORF1ab_767_L	ORF1ab	767	ERR4668232	15766	G	T	0,999298	2020-09-16	United Kingdom
ORF1ab_1141_R	ORF1ab	1141	ERR4668232	16889	A	G	0,999707	2020-09-16	United Kingdom
ORF1ab_1184_D	ORF1ab	1184	ERR4668232	17019	G	T	0,999708	2020-09-16	United Kingdom
S_477_N	S	477	ERR4668232	22992	G	A	0,998146	2020-09-16	United Kingdom
S_614_G	S	614	ERR4668232	23403	A	G	0,999865	2020-09-16	United Kingdom
S_1214_G	S	1214	ERR4668232	25202	T	G	0,188157	2020-09-16	United Kingdom
ORF3a_57_H	ORF3a	57	ERR4668232	25563	G	T	0,999338	2020-09-16	United Kingdom
ORF7a_6_L	ORF7a	6	ERR4668232	27409	T	C	1	2020-09-16	United Kingdom
ORF7a_53_NA	ORF7a	53	ERR4668232	27552	A	-TTTGCACTGACTTGCTTTAGCACTCAATTTGCTTTTGCTTGTCCTGACGGCGTAAAACACGTCTATCAGTTACGTGCCAGATCAG	0,112959	2020-09-16	United Kingdom
N_234_I	N	234	ERR4668232	28975	G	C	0,998777	2020-09-16	United Kingdom
N_376_T	N	376	ERR4668232	29399	G	A	1	2020-09-16	United Kingdom
N_385_K	N	385	ERR4668232	29427	G	A	0,999424	2020-09-16	United Kingdom
ORF1ab_1230_NA	ORF1ab	1230	ERR4668233	3953	A	-AG	0,0555556	2020-09-16	United Kingdom
ORF1ab_1421_NA	ORF1ab	1421	ERR4668233	4526	A	-GATTTTACTTTTACACCAGTAAAACAACTGTAGCGTCACTTATCAACACACTT	0,0532646	2020-09-16	United Kingdom
ORF1ab_1436_NA	ORF1ab	1436	ERR4668233	4571	A	-AC	0,0546358	2020-09-16	United Kingdom
ORF1ab_2670_R	ORF1ab	2670	ERR4668233	8273	T	C	0,0536097	2020-09-16	United Kingdom
ORF1ab_3049_P	ORF1ab	3049	ERR4668233	9410	G	C	0,0823799	2020-09-16	United Kingdom
ORF1ab_314_L	ORF1ab	314	ERR4668233	14408	C	T	0,99779	2020-09-16	United Kingdom
ORF1ab_2359_A	ORF1ab	2359	ERR4668233	20542	T	G	0,0938141	2020-09-16	United Kingdom
S_18_F	S	18	ERR4668233	21614	C	T	0,99977	2020-09-16	United Kingdom
S_222_V	S	222	ERR4668233	22227	C	T	1	2020-09-16	United Kingdom
S_614_G	S	614	ERR4668233	23403	A	G	0,999867	2020-09-16	United Kingdom
S_1214_G	S	1214	ERR4668233	25202	T	G	0,216263	2020-09-16	United Kingdom
N_220_V	N	220	ERR4668233	28932	C	T	0,99946	2020-09-16	United Kingdom
ORF10_30_L	ORF10	30	ERR4668233	29645	G	T	0,999496	2020-09-16	United Kingdom
ORF1ab_3541_R	ORF1ab	3541	ERR4668248	10886	G	A	0,999188	2020-09-16	United Kingdom
ORF1ab_314_L	ORF1ab	314	ERR4668248	14408	C	T	0,99956	2020-09-16	United Kingdom
ORF1ab_1271_L	ORF1ab	1271	ERR4668248	17278	G	T	0,998628	2020-09-16	United Kingdom
ORF1ab_1522_I	ORF1ab	1522	ERR4668248	18032	C	T	0,999642	2020-09-16	United Kingdom
ORF1ab_1546_H	ORF1ab	1546	ERR4668248	18105	G	T	0,999382	2020-09-16	United Kingdom
ORF1ab_1732_S	ORF1ab	1732	ERR4668248	18662	G	C	1	2020-09-16	United Kingdom
ORF1ab_2068_R	ORF1ab	2068	ERR4668248	19669	G	A	1	2020-09-16	United Kingdom
S_614_G	S	614	ERR4668248	23403	A	G	0,999861	2020-09-16	United Kingdom
S_665_NA	S	665	ERR4668248	23557	C	-ATTGGTGCAGGTAT	0,0931544	2020-09-16	United Kingdom
S_688_V	S	688	ERR4668248	23625	C	T	0,999578	2020-09-16	United Kingdom
S_1214_G	S	1214	ERR4668248	25202	T	G	0,232651	2020-09-16	United Kingdom
ORF3a_173_G	ORF3a	173	ERR4668248	25910	A	G	1	2020-09-16	United Kingdom
N_202_NA	N	202	ERR4668248	28878	G	-TAGGGGAACTTCTCCTGC	0,133021	2020-09-16	United Kingdom
N_203_K	N	203	ERR4668248	28881	G	A	0,997466	2020-09-16	United Kingdom
N_204_R	N	204	ERR4668248	28883	G	C	0,999307	2020-09-16	United Kingdom
ORF1ab_3541_R	ORF1ab	3541	ERR4668251	10886	G	A	0,998334	2020-09-16	United Kingdom
ORF1ab_314_L	ORF1ab	314	ERR4668251	14408	C	T	0,997856	2020-09-16	United Kingdom
ORF1ab_1271_L	ORF1ab	1271	ERR4668251	17278	G	T	0,99663	2020-09-16	United Kingdom
ORF1ab_1522_I	ORF1ab	1522	ERR4668251	18032	C	T	0,999637	2020-09-16	United Kingdom
ORF1ab_1546_H	ORF1ab	1546	ERR4668251	18105	G	T	1	2020-09-16	United Kingdom
ORF1ab_1732_S	ORF1ab	1732	ERR4668251	18662	G	C	0,996516	2020-09-16	United Kingdom
ORF1ab_2068_R	ORF1ab	2068	ERR4668251	19669	G	A	0,999638	2020-09-16	United Kingdom
S_614_G	S	614	ERR4668251	23403	A	G	0,999894	2020-09-16	United Kingdom
S_688_V	S	688	ERR4668251	23625	C	T	0,999781	2020-09-16	United Kingdom
S_1214_G	S	1214	ERR4668251	25202	T	G	0,14668	2020-09-16	United Kingdom
ORF3a_173_G	ORF3a	173	ERR4668251	25910	A	G	0,996719	2020-09-16	United Kingdom
N_203_K	N	203	ERR4668251	28881	G	A	0,989871	2020-09-16	United Kingdom
N_204_R	N	204	ERR4668251	28883	G	C	0,999517	2020-09-16	United Kingdom
ORF1ab_950_D	ORF1ab	950	ERR4668256	3114	G	A	0,999677	2020-09-16	United Kingdom
ORF1ab_3603_NA	ORF1ab	3603	ERR4668256	11074	C	-T	0,0508342	2020-09-16	United Kingdom
ORF1ab_3711_F	ORF1ab	3711	ERR4668256	11396	C	T	0,998777	2020-09-16	United Kingdom
ORF1ab_314_L	ORF1ab	314	ERR4668256	14408	C	T	0,998738	2020-09-16	United Kingdom
S_18_F	S	18	ERR4668256	21614	C	T	1	2020-09-16	United Kingdom
S_222_V	S	222	ERR4668256	22227	C	T	1	2020-09-16	United Kingdom
S_614_G	S	614	ERR4668256	23403	A	G	0,999456	2020-09-16	United Kingdom
S_1214_G	S	1214	ERR4668256	25202	T	G	0,198402	2020-09-16	United Kingdom
E_55_F	E	55	ERR4668256	26408	C	T	0,999869	2020-09-16	United Kingdom
ORF8_102_R	ORF8	102	ERR4668256	28197	T	C	0,213731	2020-09-16	United Kingdom
N_220_V	N	220	ERR4668256	28932	C	T	0,99955	2020-09-16	United Kingdom
ORF10_30_L	ORF10	30	ERR4668256	29645	G	T	0,999084	2020-09-16	United Kingdom
ORF1ab_561_A	ORF1ab	561	ERR4668265	1947	T	C	0,999548	2020-09-16	United Kingdom
ORF1ab_1952_L	ORF1ab	1952	ERR4668265	6120	C	T	0,166772	2020-09-16	United Kingdom
ORF1ab_2863_V	ORF1ab	2863	ERR4668265	8853	G	T	0,0995475	2020-09-16	United Kingdom
ORF1ab_3603_NA	ORF1ab	3603	ERR4668265	11074	C	+T	0,0650285	2020-09-16	United Kingdom
ORF1ab_4023_NA	ORF1ab	4023	ERR4668265	12333	C	-AA	0,0689441	2020-09-16	United Kingdom
ORF1ab_314_L	ORF1ab	314	ERR4668265	14408	C	T	0,999238	2020-09-16	United Kingdom
S_614_G	S	614	ERR4668265	23403	A	G	0,999824	2020-09-16	United Kingdom
S_923_NA	S	923	ERR4668265	24331	T	-G	0,0795455	2020-09-16	United Kingdom
S_1214_G	S	1214	ERR4668265	25202	T	G	0,183147	2020-09-16	United Kingdom
ORF3a_57_H	ORF3a	57	ERR4668265	25563	G	T	1	2020-09-16	United Kingdom
N_194_L	N	194	ERR4668265	28854	C	T	0,999602	2020-09-16	United Kingdom
ORF1ab_124_C	ORF1ab	124	ERR4668282	635	C	T	0,0540449	2020-09-15	United Kingdom
ORF1ab_1280_N	ORF1ab	1280	ERR4668282	4105	G	T	0,999844	2020-09-15	United Kingdom
ORF1ab_3603_NA	ORF1ab	3603	ERR4668282	11074	C	-T	0,0586874	2020-09-15	United Kingdom
ORF1ab_3620_V	ORF1ab	3620	ERR4668282	11124	C	T	1	2020-09-15	United Kingdom
ORF1ab_314_L	ORF1ab	314	ERR4668282	14408	C	T	0,999127	2020-09-15	United Kingdom
ORF1ab_442_I	ORF1ab	442	ERR4668282	14792	G	T	0,99983	2020-09-15	United Kingdom
ORF1ab_794_I	ORF1ab	794	ERR4668282	15848	C	T	0,999788	2020-09-15	United Kingdom
ORF1ab_1194_N	ORF1ab	1194	ERR4668282	17049	G	T	0,999704	2020-09-15	United Kingdom
S_494_P	S	494	ERR4668282	23042	T	C	1	2020-09-15	United Kingdom
S_614_G	S	614	ERR4668282	23403	A	G	0,999789	2020-09-15	United Kingdom
S_1214_G	S	1214	ERR4668282	25202	T	G	0,205985	2020-09-15	United Kingdom
ORF3a_166_L	ORF3a	166	ERR4668282	25889	C	T	1	2020-09-15	United Kingdom
N_203_K	N	203	ERR4668282	28881	G	A	0,996746	2020-09-15	United Kingdom
N_204_R	N	204	ERR4668282	28883	G	C	0,999561	2020-09-15	United Kingdom
ORF1ab_300_F	ORF1ab	300	ERR4668304	1163	A	T	0,996033	2020-09-16	United Kingdom
ORF1ab_889_S	ORF1ab	889	ERR4668304	2931	T	C	0,477586	2020-09-16	United Kingdom
ORF1ab_1786_L	ORF1ab	1786	ERR4668304	5622	C	T	0,999405	2020-09-16	United Kingdom
ORF1ab_2044_P	ORF1ab	2044	ERR4668304	6396	T	C	0,053125	2020-09-16	United Kingdom
ORF1ab_3606_F	ORF1ab	3606	ERR4668304	11083	G	T	1	2020-09-16	United Kingdom
ORF1ab_245_D	ORF1ab	245	ERR4668304	14202	G	T	1	2020-09-16	United Kingdom
ORF1ab_314_L	ORF1ab	314	ERR4668304	14408	C	T	0,998391	2020-09-16	United Kingdom
ORF1ab_921_NA	ORF1ab	921	ERR4668304	16230	C	-T	0,140486	2020-09-16	United Kingdom
ORF1ab_938_I	ORF1ab	938	ERR4668304	16280	G	T	0,0924528	2020-09-16	United Kingdom
ORF1ab_1743_A	ORF1ab	1743	ERR4668304	18694	A	G	0,0748833	2020-09-16	United Kingdom
ORF1ab_2025_I	ORF1ab	2025	ERR4668304	19542	G	T	1	2020-09-16	United Kingdom
ORF1ab_2084_I	ORF1ab	2084	ERR4668304	19718	C	T	1	2020-09-16	United Kingdom
ORF1ab_2194_L	ORF1ab	2194	ERR4668304	20047	A	C	0,121429	2020-09-16	United Kingdom
ORF1ab_2255_R	ORF1ab	2255	ERR4668304	20231	A	G	0,169005	2020-09-16	United Kingdom
ORF1ab_2552_NA	ORF1ab	2552	ERR4668304	21123	G	-T	0,11573	2020-09-16	United Kingdom
S_614_G	S	614	ERR4668304	23403	A	G	0,999541	2020-09-16	United Kingdom
S_649_F	S	649	ERR4668304	23508	G	T	0,215933	2020-09-16	United Kingdom
S_1037_NA	S	1037	ERR4668304	24672	C	-A	0,665323	2020-09-16	United Kingdom
S_1214_G	S	1214	ERR4668304	25202	T	G	0,202046	2020-09-16	United Kingdom
ORF3a_223_I	ORF3a	223	ERR4668304	26060	C	T	1	2020-09-16	United Kingdom
M_25_V	M	25	ERR4668304	26596	G	T	0,0980028	2020-09-16	United Kingdom
N_10_*	N	10	ERR4668304	28301	C	T	0,0673101	2020-09-16	United Kingdom
N_59_Y	N	59	ERR4668304	28448	C	T	0,988217	2020-09-16	United Kingdom
N_203_K	N	203	ERR4668304	28881	G	A	0,998532	2020-09-16	United Kingdom
N_204_R	N	204	ERR4668304	28883	G	C	1	2020-09-16	United Kingdom
N_398_V	N	398	ERR4668304	29466	C	T	0,996032	2020-09-16	United Kingdom
ORF1ab_1303_I	ORF1ab	1303	ERR4668311	4173	C	T	0,0790754	2020-09-16	United Kingdom
ORF1ab_1662_T	ORF1ab	1662	ERR4668311	5250	A	C	0,0673149	2020-09-16	United Kingdom
ORF1ab_1927_NA	ORF1ab	1927	ERR4668311	6044	A	-ATT	0,0940092	2020-09-16	United Kingdom
ORF1ab_2926_F	ORF1ab	2926	ERR4668311	9042	C	T	0,999498	2020-09-16	United Kingdom
ORF1ab_3603_NA	ORF1ab	3603	ERR4668311	11074	C	+T	0,125276	2020-09-16	United Kingdom
ORF1ab_3746_C	ORF1ab	3746	ERR4668311	11501	G	T	0,0965909	2020-09-16	United Kingdom
ORF1ab_30_NA	ORF1ab	30	ERR4668311	13555	A	-ATG	0,0659358	2020-09-16	United Kingdom
ORF1ab_314_L	ORF1ab	314	ERR4668311	14408	C	T	0,999402	2020-09-16	United Kingdom
ORF1ab_1397_I	ORF1ab	1397	ERR4668311	17658	G	C	0,0598336	2020-09-16	United Kingdom
ORF1ab_1914_Y	ORF1ab	1914	ERR4668311	19207	G	T	0,0557963	2020-09-16	United Kingdom
ORF1ab_2182_L	ORF1ab	2182	ERR4668311	20011	G	T	0,0523605	2020-09-16	United Kingdom
S_78_NA	S	78	ERR4668311	21796	G	-T	0,071048	2020-09-16	United Kingdom
S_85_NA	S	85	ERR4668311	21817	A	-T	0,0703571	2020-09-16	United Kingdom
S_283_*	S	283	ERR4668311	22409	G	T	0,0565227	2020-09-16	United Kingdom
S_297_L	S	297	ERR4668311	22452	C	T	0,0524587	2020-09-16	United Kingdom
S_556_NA	S	556	ERR4668311	23230	C	+A	0,0748132	2020-09-16	United Kingdom
S_595_A	S	595	ERR4668311	23346	T	C	0,0749855	2020-09-16	United Kingdom
S_614_G	S	614	ERR4668311	23403	A	G	0,999817	2020-09-16	United Kingdom
S_1214_G	S	1214	ERR4668311	25202	T	G	0,171296	2020-09-16	United Kingdom
M_3_G	M	3	ERR4668311	26530	A	G	0,153758	2020-09-16	United Kingdom
ORF7a_73_Y	ORF7a	73	ERR4668311	27610	C	T	1	2020-09-16	United Kingdom
ORF8_47_T	ORF8	47	ERR4668311	28033	T	C	0,198428	2020-09-16	United Kingdom
N_203_K	N	203	ERR4668311	28881	G	A	0,996496	2020-09-16	United Kingdom
N_204_R	N	204	ERR4668311	28883	G	C	1	2020-09-16	United Kingdom
ORF1ab_82_NA	ORF1ab	82	ERR4668336	509	G	-GTCATGTTA	0,0692993	2020-09-16	United Kingdom
ORF1ab_83_Y	ORF1ab	83	ERR4668336	512	C	T	0,0720803	2020-09-16	United Kingdom
ORF1ab_315_I	ORF1ab	315	ERR4668336	1210	G	T	0,998615	2020-09-16	United Kingdom
ORF1ab_1002_T	ORF1ab	1002	ERR4668336	3270	T	C	0,0537563	2020-09-16	United Kingdom
ORF1ab_1094_NA	ORF1ab	1094	ERR4668336	3545	A	-ATG	0,117595	2020-09-16	United Kingdom
ORF1ab_1438_NA	ORF1ab	1438	ERR4668336	4578	T	-TAACGATC	0,0545779	2020-09-16	United Kingdom
ORF1ab_2500_F	ORF1ab	2500	ERR4668336	7764	C	T	0,0782918	2020-09-16	United Kingdom
ORF1ab_3934_I	ORF1ab	3934	ERR4668336	12067	G	T	0,999345	2020-09-16	United Kingdom
ORF1ab_37_NA	ORF1ab	37	ERR4668336	13578	T	-A	0,0646224	2020-09-16	United Kingdom
ORF1ab_314_L	ORF1ab	314	ERR4668336	14408	C	T	0,998501	2020-09-16	United Kingdom
S_261_V	S	261	ERR4668336	22344	G	T	0,999816	2020-09-16	United Kingdom
S_614_G	S	614	ERR4668336	23403	A	G	0,999873	2020-09-16	United Kingdom
S_671_Y	S	671	ERR4668336	23574	G	A	0,052687	2020-09-16	United Kingdom
S_1041_N	S	1041	ERR4668336	24683	G	A	0,0546006	2020-09-16	United Kingdom
S_1214_G	S	1214	ERR4668336	25202	T	G	0,163067	2020-09-16	United Kingdom
E_19_NA	E	19	ERR4668336	26299	C	+T	0,0533854	2020-09-16	United Kingdom
N_203_K	N	203	ERR4668336	28881	G	A	0,995826	2020-09-16	United Kingdom
N_204_R	N	204	ERR4668336	28883	G	C	0,998896	2020-09-16	United Kingdom
ORF1ab_561_A	ORF1ab	561	ERR4668345	1947	T	C	0,999767	2020-09-16	United Kingdom
ORF1ab_314_L	ORF1ab	314	ERR4668345	14408	C	T	0,999765	2020-09-16	United Kingdom
ORF1ab_2032_F	ORF1ab	2032	ERR4668345	19563	G	T	1	2020-09-16	United Kingdom
S_614_G	S	614	ERR4668345	23403	A	G	0,999668	2020-09-16	United Kingdom
S_913_H	S	913	ERR4668345	24301	G	T	0,0565476	2020-09-16	United Kingdom
S_1214_G	S	1214	ERR4668345	25202	T	G	0,170462	2020-09-16	United Kingdom
ORF3a_57_H	ORF3a	57	ERR4668345	25563	G	T	0,99911	2020-09-16	United Kingdom
ORF3a_110_V	ORF3a	110	ERR4668345	25721	C	T	1	2020-09-16	United Kingdom
N_194_L	N	194	ERR4668345	28854	C	T	0,998387	2020-09-16	United Kingdom
ORF1ab_271_S	ORF1ab	271	ERR4668351	1076	C	T	0,999537	2020-09-16	United Kingdom
ORF1ab_828_G	ORF1ab	828	ERR4668351	2748	A	G	0,0507745	2020-09-16	United Kingdom
ORF1ab_1073_R	ORF1ab	1073	ERR4668351	3482	G	A	1	2020-09-16	United Kingdom
ORF1ab_2238_G	ORF1ab	2238	ERR4668351	6978	T	G	0,359046	2020-09-16	United Kingdom
ORF1ab_2390_NA	ORF1ab	2390	ERR4668351	7434	T	-TTATTA	0,13719	2020-09-16	United Kingdom
ORF1ab_3454_V	ORF1ab	3454	ERR4668351	10626	C	T	1	2020-09-16	United Kingdom
ORF1ab_314_L	ORF1ab	314	ERR4668351	14408	C	T	1	2020-09-16	United Kingdom
ORF1ab_1944_NA	ORF1ab	1944	ERR4668351	19298	A	-TG	0,331333	2020-09-16	United Kingdom
S_222_V	S	222	ERR4668351	22227	C	T	1	2020-09-16	United Kingdom
S_583_D	S	583	ERR4668351	23311	G	C	0,998993	2020-09-16	United Kingdom
S_614_G	S	614	ERR4668351	23403	A	G	1	2020-09-16	United Kingdom
S_1214_G	S	1214	ERR4668351	25202	T	G	0,198324	2020-09-16	United Kingdom
ORF6_37_NA	ORF6	37	ERR4668351	27312	T	+A	0,0873702	2020-09-16	United Kingdom
N_220_V	N	220	ERR4668351	28932	C	T	1	2020-09-16	United Kingdom
ORF10_30_L	ORF10	30	ERR4668351	29645	G	T	0,998603	2020-09-16	United Kingdom
ORF1ab_293_F	ORF1ab	293	ERR4668359	1142	C	T	0,999575	2020-09-16	United Kingdom
ORF1ab_362_NA	ORF1ab	362	ERR4668359	1349	C	+A	0,0531722	2020-09-16	United Kingdom
ORF1ab_951_I	ORF1ab	951	ERR4668359	3117	C	T	0,0606061	2020-09-16	United Kingdom
ORF1ab_984_N	ORF1ab	984	ERR4668359	3216	G	A	0,0881138	2020-09-16	United Kingdom
ORF1ab_1094_NA	ORF1ab	1094	ERR4668359	3545	A	-ATG	0,0910053	2020-09-16	United Kingdom
ORF1ab_1246_I	ORF1ab	1246	ERR4668359	4002	C	T	1	2020-09-16	United Kingdom
ORF1ab_1438_NA	ORF1ab	1438	ERR4668359	4579	T	-AACGATCTA	0,0752566	2020-09-16	United Kingdom
ORF1ab_1542_I	ORF1ab	1542	ERR4668359	4890	C	T	0,072396	2020-09-16	United Kingdom
ORF1ab_1605_NA	ORF1ab	1605	ERR4668359	5080	T	-AA	0,0575984	2020-09-16	United Kingdom
ORF1ab_1822_I	ORF1ab	1822	ERR4668359	5730	C	T	0,0586139	2020-09-16	United Kingdom
ORF1ab_1927_NA	ORF1ab	1927	ERR4668359	6044	A	-ATTTTAAGTT	0,0726041	2020-09-16	United Kingdom
ORF1ab_2014_C	ORF1ab	2014	ERR4668359	6307	G	C	0,0599239	2020-09-16	United Kingdom
ORF1ab_2181_I	ORF1ab	2181	ERR4668359	6807	C	T	0,998722	2020-09-16	United Kingdom
ORF1ab_2348_NA	ORF1ab	2348	ERR4668359	7307	C	-A	0,0712909	2020-09-16	United Kingdom
ORF1ab_2554_V	ORF1ab	2554	ERR4668359	7926	C	T	1	2020-09-16	United Kingdom
ORF1ab_2749_*	ORF1ab	2749	ERR4668359	8510	C	T	0,0898255	2020-09-16	United Kingdom
ORF1ab_2778_F	ORF1ab	2778	ERR4668359	8597	C	T	0,0522056	2020-09-16	United Kingdom
ORF1ab_2941_V	ORF1ab	2941	ERR4668359	9087	G	T	0,0515755	2020-09-16	United Kingdom
ORF1ab_3333_P	ORF1ab	3333	ERR4668359	10262	G	C	0,0671055	2020-09-16	United Kingdom
ORF1ab_3420_NA	ORF1ab	3420	ERR4668359	10523	G	-TC	0,0552334	2020-09-16	United Kingdom
ORF1ab_3603_NA	ORF1ab	3603	ERR4668359	11074	C	-T	0,0657445	2020-09-16	United Kingdom
ORF1ab_3610_NA	ORF1ab	3610	ERR4668359	11095	C	+T	0,0543086	2020-09-16	United Kingdom
ORF1ab_3810_NA	ORF1ab	3810	ERR4668359	11695	T	-TATGATTACTTA	0,119923	2020-09-16	United Kingdom
ORF1ab_314_L	ORF1ab	314	ERR4668359	14408	C	T	0,999119	2020-09-16	United Kingdom
ORF1ab_1171_NA	ORF1ab	1171	ERR4668359	16979	G	-A	0,0558659	2020-09-16	United Kingdom
ORF1ab_1483_NA	ORF1ab	1483	ERR4668359	17916	A	-T	0,0583955	2020-09-16	United Kingdom
ORF1ab_1576_S	ORF1ab	1576	ERR4668359	18195	A	T	0,0913655	2020-09-16	United Kingdom
ORF1ab_1637_I	ORF1ab	1637	ERR4668359	18377	C	T	0,0835929	2020-09-16	United Kingdom
ORF1ab_1978_F	ORF1ab	1978	ERR4668359	19400	C	T	0,0556465	2020-09-16	United Kingdom
ORF1ab_2430_NA	ORF1ab	2430	ERR4668359	20757	T	-GC	0,0502793	2020-09-16	United Kingdom
S_31_F	S	31	ERR4668359	21654	C	T	0,0964858	2020-09-16	United Kingdom
S_134_NA	S	134	ERR4668359	21962	C	-A	0,0795897	2020-09-16	United Kingdom
S_177_L	S	177	ERR4668359	22091	A	T	0,0634538	2020-09-16	United Kingdom
S_222_V	S	222	ERR4668359	22227	C	T	0,999624	2020-09-16	United Kingdom
S_412_L	S	412	ERR4668359	22797	C	T	0,0830598	2020-09-16	United Kingdom
S_614_G	S	614	ERR4668359	23403	A	G	0,999594	2020-09-16	United Kingdom
S_883_NA	S	883	ERR4668359	24210	C	-T	0,0523182	2020-09-16	United Kingdom
S_907_K	S	907	ERR4668359	24283	T	G	0,0574663	2020-09-16	United Kingdom
S_1214_G	S	1214	ERR4668359	25202	T	G	0,201195	2020-09-16	United Kingdom
ORF3a_134_C	ORF3a	134	ERR4668359	25792	C	T	0,0625	2020-09-16	United Kingdom
M_135_NA	M	135	ERR4668359	26925	G	-A	0,0519452	2020-09-16	United Kingdom
ORF7b_12_Y	ORF7b	12	ERR4668359	27790	G	A	0,999881	2020-09-16	United Kingdom
N_32_H	N	32	ERR4668359	28368	G	A	0,999842	2020-09-16	United Kingdom
N_220_V	N	220	ERR4668359	28932	C	T	0,999674	2020-09-16	United Kingdom
N_386_NA	N	386	ERR4668359	29429	C	-AGA	0,0588062	2020-09-16	United Kingdom
ORF10_30_L	ORF10	30	ERR4668359	29645	G	T	0,999803	2020-09-16	United Kingdom
ORF1ab_124_C	ORF1ab	124	ERR4668366	635	C	T	0,0585803	2020-09-16	United Kingdom
ORF1ab_1150_L	ORF1ab	1150	ERR4668366	3714	C	T	0,0510949	2020-09-16	United Kingdom
ORF1ab_314_L	ORF1ab	314	ERR4668366	14408	C	T	0,999485	2020-09-16	United Kingdom
ORF1ab_1829_V	ORF1ab	1829	ERR4668366	18952	A	G	0,0859174	2020-09-16	United Kingdom
S_222_V	S	222	ERR4668366	22227	C	T	0,999549	2020-09-16	United Kingdom
S_614_G	S	614	ERR4668366	23403	A	G	0,999779	2020-09-16	United Kingdom
S_1163_Y	S	1163	ERR4668366	25049	G	T	1	2020-09-16	United Kingdom
S_1167_V	S	1167	ERR4668366	25062	G	T	1	2020-09-16	United Kingdom
S_1214_G	S	1214	ERR4668366	25202	T	G	0,181699	2020-09-16	United Kingdom
ORF7a_76_*	ORF7a	76	ERR4668366	27619	C	T	0,083497	2020-09-16	United Kingdom
N_220_V	N	220	ERR4668366	28932	C	T	0,999225	2020-09-16	United Kingdom
N_365_S	N	365	ERR4668366	29366	C	T	0,999282	2020-09-16	United Kingdom
ORF10_30_L	ORF10	30	ERR4668366	29645	G	T	0,999528	2020-09-16	United Kingdom
ORF1ab_83_Y	ORF1ab	83	ERR4668367	512	C	T	0,107309	2020-09-16	United Kingdom
ORF1ab_184_C	ORF1ab	184	ERR4668367	815	C	T	0,0609239	2020-09-16	United Kingdom
ORF1ab_419_E	ORF1ab	419	ERR4668367	1520	A	G	0,0935039	2020-09-16	United Kingdom
ORF1ab_533_NA	ORF1ab	533	ERR4668367	1863	T	-TTATGCA	0,0691824	2020-09-16	United Kingdom
ORF1ab_971_L	ORF1ab	971	ERR4668367	3177	C	T	0,167353	2020-09-16	United Kingdom
ORF1ab_1453_NA	ORF1ab	1453	ERR4668367	4624	A	-AC	0,0505443	2020-09-16	United Kingdom
ORF1ab_3472_F	ORF1ab	3472	ERR4668367	10680	A	T	0,0687403	2020-09-16	United Kingdom
ORF1ab_4041_Y	ORF1ab	4041	ERR4668367	12386	G	T	0,0735574	2020-09-16	United Kingdom
ORF1ab_4237_NA	ORF1ab	4237	ERR4668367	12975	T	-A	0,0743872	2020-09-16	United Kingdom
ORF1ab_314_L	ORF1ab	314	ERR4668367	14408	C	T	0,999556	2020-09-16	United Kingdom
S_18_F	S	18	ERR4668367	21614	C	T	0,999796	2020-09-16	United Kingdom
S_80_G	S	80	ERR4668367	21801	A	G	0,0509922	2020-09-16	United Kingdom
S_139_S	S	139	ERR4668367	21977	C	T	0,0529347	2020-09-16	United Kingdom
S_139_L	S	139	ERR4668367	21978	C	T	0,054078	2020-09-16	United Kingdom
S_222_V	S	222	ERR4668367	22227	C	T	0,99965	2020-09-16	United Kingdom
S_614_G	S	614	ERR4668367	23403	A	G	0,999912	2020-09-16	United Kingdom
S_1214_G	S	1214	ERR4668367	25202	T	G	0,162906	2020-09-16	United Kingdom
M_214_I	M	214	ERR4668367	27163	G	T	0,053066	2020-09-16	United Kingdom
N_220_V	N	220	ERR4668367	28932	C	T	0,998298	2020-09-16	United Kingdom
ORF10_30_L	ORF10	30	ERR4668367	29645	G	T	0,99964	2020-09-16	United Kingdom
ORF1ab_124_C	ORF1ab	124	ERR4668387	635	C	T	0,0617986	2020-09-16	United Kingdom
ORF1ab_2501_T	ORF1ab	2501	ERR4668387	7767	T	C	1	2020-09-16	United Kingdom
ORF1ab_2921_NA	ORF1ab	2921	ERR4668387	9028	T	-TTTAAAGATGCTTCTGGTAAGCCAGTACCATA	0,0555957	2020-09-16	United Kingdom
ORF1ab_4241_I	ORF1ab	4241	ERR4668387	12988	G	T	1	2020-09-16	United Kingdom
ORF1ab_314_L	ORF1ab	314	ERR4668387	14408	C	T	0,998859	2020-09-16	United Kingdom
ORF1ab_711_I	ORF1ab	711	ERR4668387	15598	G	A	0,999764	2020-09-16	United Kingdom
ORF1ab_1213_Y	ORF1ab	1213	ERR4668387	17104	C	T	1	2020-09-16	United Kingdom
ORF1ab_1521_S	ORF1ab	1521	ERR4668387	18028	G	T	0,999871	2020-09-16	United Kingdom
S_68_NA	S	68	ERR4668387	21764	A	-TACATG	0,994527	2020-09-16	United Kingdom
S_439_K	S	439	ERR4668387	22879	C	A	1	2020-09-16	United Kingdom
S_614_G	S	614	ERR4668387	23403	A	G	0,999781	2020-09-16	United Kingdom
S_1214_G	S	1214	ERR4668387	25202	T	G	0,150309	2020-09-16	United Kingdom
N_18_V	N	18	ERR4668387	28326	G	T	0,0786568	2020-09-16	United Kingdom
ORF1ab_1190_S	ORF1ab	1190	ERR4668407	3834	T	C	0,0583333	2020-09-15	United Kingdom
ORF1ab_1496_I	ORF1ab	1496	ERR4668407	4752	C	T	0,999706	2020-09-15	United Kingdom
ORF1ab_1645_S	ORF1ab	1645	ERR4668407	5200	G	T	0,0671441	2020-09-15	United Kingdom
ORF1ab_1672_NA	ORF1ab	1672	ERR4668407	5281	C	-A	0,0547242	2020-09-15	United Kingdom
ORF1ab_2008_NA	ORF1ab	2008	ERR4668407	6288	G	-GT	0,0726817	2020-09-15	United Kingdom
ORF1ab_2126_S	ORF1ab	2126	ERR4668407	6641	G	A	0,0681511	2020-09-15	United Kingdom
ORF1ab_2144_NA	ORF1ab	2144	ERR4668407	6696	C	+T	0,0698718	2020-09-15	United Kingdom
ORF1ab_2400_F	ORF1ab	2400	ERR4668407	7463	G	T	0,0672489	2020-09-15	United Kingdom
ORF1ab_2774_NA	ORF1ab	2774	ERR4668407	8587	T	-AA	0,0993151	2020-09-15	United Kingdom
ORF1ab_3087_I	ORF1ab	3087	ERR4668407	9526	G	T	0,999848	2020-09-15	United Kingdom
ORF1ab_3603_NA	ORF1ab	3603	ERR4668407	11074	C	-T	0,0883245	2020-09-15	United Kingdom
ORF1ab_3603_NA	ORF1ab	3603	ERR4668407	11074	C	+T	0,0667172	2020-09-15	United Kingdom
ORF1ab_3682_Y	ORF1ab	3682	ERR4668407	11310	G	A	0,082791	2020-09-15	United Kingdom
ORF1ab_3747_NA	ORF1ab	3747	ERR4668407	11505	T	-AG	0,0574018	2020-09-15	United Kingdom
ORF1ab_4181_NA	ORF1ab	4181	ERR4668407	12807	T	-AC	0,0575581	2020-09-15	United Kingdom
ORF1ab_4222_V	ORF1ab	4222	ERR4668407	12930	G	T	0,0583283	2020-09-15	United Kingdom
ORF1ab_176_S	ORF1ab	176	ERR4668407	13993	G	T	0,999386	2020-09-15	United Kingdom
ORF1ab_314_L	ORF1ab	314	ERR4668407	14408	C	T	1	2020-09-15	United Kingdom
ORF1ab_767_L	ORF1ab	767	ERR4668407	15766	G	T	1	2020-09-15	United Kingdom
ORF1ab_833_Y	ORF1ab	833	ERR4668407	15965	G	A	0,065388	2020-09-15	United Kingdom
ORF1ab_1141_R	ORF1ab	1141	ERR4668407	16889	A	G	1	2020-09-15	United Kingdom
ORF1ab_1184_D	ORF1ab	1184	ERR4668407	17019	G	T	0,999428	2020-09-15	United Kingdom
ORF1ab_1374_NA	ORF1ab	1374	ERR4668407	17588	C	-TG	0,0529412	2020-09-15	United Kingdom
ORF1ab_2313_NA	ORF1ab	2313	ERR4668407	20405	C	-TTTTGAATTAGAAGA	0,0525025	2020-09-15	United Kingdom
S_477_N	S	477	ERR4668407	22992	G	A	0,99925	2020-09-15	United Kingdom
S_614_G	S	614	ERR4668407	23403	A	G	0,999635	2020-09-15	United Kingdom
S_937_L	S	937	ERR4668407	24372	C	T	0,0735736	2020-09-15	United Kingdom
S_1214_G	S	1214	ERR4668407	25202	T	G	0,212471	2020-09-15	United Kingdom
ORF3a_57_H	ORF3a	57	ERR4668407	25563	G	T	0,999828	2020-09-15	United Kingdom
ORF7a_4_V	ORF7a	4	ERR4668407	27403	A	G	0,999402	2020-09-15	United Kingdom
N_193_I	N	193	ERR4668407	28851	G	T	0,999234	2020-09-15	United Kingdom
N_234_I	N	234	ERR4668407	28975	G	C	0,997731	2020-09-15	United Kingdom
N_376_T	N	376	ERR4668407	29399	G	A	1	2020-09-15	United Kingdom
N_385_K	N	385	ERR4668407	29427	G	A	0,999489	2020-09-15	United Kingdom
ORF1ab_1054_L	ORF1ab	1054	ERR4668408	3426	C	T	0,397541	2020-09-16	United Kingdom
ORF1ab_2508_NA	ORF1ab	2508	ERR4668408	7789	T	-G	0,293907	2020-09-16	United Kingdom
ORF1ab_3603_NA	ORF1ab	3603	ERR4668408	11074	C	+T	0,412647	2020-09-16	United Kingdom
ORF1ab_3606_F	ORF1ab	3606	ERR4668408	11083	G	T	1	2020-09-16	United Kingdom
ORF1ab_4400_NA	ORF1ab	4400	ERR4668408	13464	T	-A	0,281818	2020-09-16	United Kingdom
ORF1ab_278_NA	ORF1ab	278	ERR4668408	14301	T	-A	0,259673	2020-09-16	United Kingdom
ORF1ab_314_L	ORF1ab	314	ERR4668408	14408	C	T	1	2020-09-16	United Kingdom
ORF1ab_647_S	ORF1ab	647	ERR4668408	15406	G	T	1	2020-09-16	United Kingdom
S_89_NA	S	89	ERR4668408	21828	G	-T	0,3478	2020-09-16	United Kingdom
S_144_NA	S	144	ERR4668408	21992	T	-A	0,0923623	2020-09-16	United Kingdom
S_614_G	S	614	ERR4668408	23403	A	G	0,999855	2020-09-16	United Kingdom
S_1214_G	S	1214	ERR4668408	25202	T	G	0,162362	2020-09-16	United Kingdom
M_135_NA	M	135	ERR4668408	26925	G	-A	0,196999	2020-09-16	United Kingdom
ORF7a_5_P	ORF7a	5	ERR4668408	27407	T	C	0,151951	2020-09-16	United Kingdom
N_203_K	N	203	ERR4668408	28881	G	A	0,99775	2020-09-16	United Kingdom
N_204_R	N	204	ERR4668408	28883	G	C	1	2020-09-16	United Kingdom
ORF1ab_561_A	ORF1ab	561	ERR4668410	1947	T	C	0,998987	2020-09-16	United Kingdom
ORF1ab_1221_L	ORF1ab	1221	ERR4668410	3927	C	T	0,0517711	2020-09-16	United Kingdom
ORF1ab_1977_L	ORF1ab	1977	ERR4668410	6195	C	T	0,0545906	2020-09-16	United Kingdom
ORF1ab_2799_Y	ORF1ab	2799	ERR4668410	8660	C	T	1	2020-09-16	United Kingdom
ORF1ab_2967_I	ORF1ab	2967	ERR4668410	9165	C	T	0,289579	2020-09-16	United Kingdom
ORF1ab_314_L	ORF1ab	314	ERR4668410	14408	C	T	0,999498	2020-09-16	United Kingdom
S_614_G	S	614	ERR4668410	23403	A	G	1	2020-09-16	United Kingdom
S_780_G	S	780	ERR4668410	23901	A	G	0,0611111	2020-09-16	United Kingdom
S_1214_G	S	1214	ERR4668410	25202	T	G	0,204672	2020-09-16	United Kingdom
ORF3a_57_H	ORF3a	57	ERR4668410	25563	G	T	0,999176	2020-09-16	United Kingdom
ORF7a_53_NA	ORF7a	53	ERR4668410	27552	A	-TTTGCACTGACTTGCTTTAGCACTCAATTTGCTTTTGCTTGTCCTGACGGCGTAAAACACGTC	0,462944	2020-09-16	United Kingdom
N_194_L	N	194	ERR4668410	28854	C	T	0,98722	2020-09-16	United Kingdom
ORF1ab_1020_F	ORF1ab	1020	ERR4668414	3323	G	T	1	2020-09-16	United Kingdom
ORF1ab_1640_S	ORF1ab	1640	ERR4668414	5183	C	T	0,999838	2020-09-16	United Kingdom
ORF1ab_3209_V	ORF1ab	3209	ERR4668414	9891	C	T	1	2020-09-16	United Kingdom
ORF1ab_314_L	ORF1ab	314	ERR4668414	14408	C	T	0,998697	2020-09-16	United Kingdom
ORF1ab_1736_K	ORF1ab	1736	ERR4668414	18674	G	A	0,99989	2020-09-16	United Kingdom
S_614_G	S	614	ERR4668414	23403	A	G	0,999832	2020-09-16	United Kingdom
S_1214_G	S	1214	ERR4668414	25202	T	G	0,15253	2020-09-16	United Kingdom
ORF3a_63_T	ORF3a	63	ERR4668414	25580	T	C	1	2020-09-16	United Kingdom
N_196_S	N	196	ERR4668414	28860	A	G	1	2020-09-16	United Kingdom
N_203_K	N	203	ERR4668414	28881	G	A	0,997439	2020-09-16	United Kingdom
N_204_R	N	204	ERR4668414	28883	G	C	0,999313	2020-09-16	United Kingdom
ORF1ab_184_C	ORF1ab	184	ERR4668428	815	C	T	0,242564	2020-09-16	United Kingdom
ORF1ab_314_L	ORF1ab	314	ERR4668428	14408	C	T	0,9986	2020-09-16	United Kingdom
S_222_V	S	222	ERR4668428	22227	C	T	0,999783	2020-09-16	United Kingdom
S_577_L	S	577	ERR4668428	23292	G	T	0,061007	2020-09-16	United Kingdom
S_614_G	S	614	ERR4668428	23403	A	G	0,999827	2020-09-16	United Kingdom
S_820_NA	S	820	ERR4668428	24020	G	-ATCT	0,052973	2020-09-16	United Kingdom
S_1163_Y	S	1163	ERR4668428	25049	G	T	0,999834	2020-09-16	United Kingdom
S_1167_V	S	1167	ERR4668428	25062	G	T	0,999643	2020-09-16	United Kingdom
S_1214_G	S	1214	ERR4668428	25202	T	G	0,182713	2020-09-16	United Kingdom
ORF3a_131_C	ORF3a	131	ERR4668428	25785	G	T	1	2020-09-16	United Kingdom
N_220_V	N	220	ERR4668428	28932	C	T	0,999574	2020-09-16	United Kingdom
N_365_S	N	365	ERR4668428	29366	C	T	0,997063	2020-09-16	United Kingdom
ORF10_30_L	ORF10	30	ERR4668428	29645	G	T	0,999382	2020-09-16	United Kingdom
ORF1ab_1464_W	ORF1ab	1464	ERR4668433	4655	C	T	1	2020-09-16	United Kingdom
ORF1ab_1842_R	ORF1ab	1842	ERR4668433	5790	A	G	0,0515179	2020-09-16	United Kingdom
ORF1ab_1898_S	ORF1ab	1898	ERR4668433	5958	A	G	0,999341	2020-09-16	United Kingdom
ORF1ab_314_L	ORF1ab	314	ERR4668433	14408	C	T	0,999082	2020-09-16	United Kingdom
ORF1ab_1234_Y	ORF1ab	1234	ERR4668433	17167	C	T	0,0516224	2020-09-16	United Kingdom
ORF1ab_1414_S	ORF1ab	1414	ERR4668433	17707	C	T	0,0547293	2020-09-16	United Kingdom
ORF1ab_2612_L	ORF1ab	2612	ERR4668433	21302	C	T	0,999262	2020-09-16	United Kingdom
ORF1ab_2613_S	ORF1ab	2613	ERR4668433	21304	C	A	0,997951	2020-09-16	United Kingdom
ORF1ab_2613_H	ORF1ab	2613	ERR4668433	21305	G	A	0,998797	2020-09-16	United Kingdom
S_614_G	S	614	ERR4668433	23403	A	G	0,999888	2020-09-16	United Kingdom
S_1214_G	S	1214	ERR4668433	25202	T	G	0,188312	2020-09-16	United Kingdom
N_203_K	N	203	ERR4668433	28881	G	A	0,998305	2020-09-16	United Kingdom
N_204_R	N	204	ERR4668433	28883	G	C	1	2020-09-16	United Kingdom
N_204_V	N	204	ERR4668433	28884	G	T	0,998286	2020-09-16	United Kingdom
N_365_S	N	365	ERR4668433	29366	C	T	0,0753036	2020-09-16	United Kingdom
ORF1ab_3655_I	ORF1ab	3655	ERR4668439	11230	G	T	0,997445	2020-09-16	United Kingdom
ORF1ab_3712_I	ORF1ab	3712	ERR4668439	11401	G	T	0,99866	2020-09-16	United Kingdom
ORF1ab_314_L	ORF1ab	314	ERR4668439	14408	C	T	0,998758	2020-09-16	United Kingdom
S_614_G	S	614	ERR4668439	23403	A	G	1	2020-09-16	United Kingdom
S_1214_G	S	1214	ERR4668439	25202	T	G	0,0647131	2020-09-16	United Kingdom
ORF3a_75_N	ORF3a	75	ERR4668439	25617	G	T	0,989458	2020-09-16	United Kingdom
N_203_K	N	203	ERR4668439	28881	G	A	0,990793	2020-09-16	United Kingdom
N_204_R	N	204	ERR4668439	28883	G	C	0,998677	2020-09-16	United Kingdom
ORF1ab_1047_G	ORF1ab	1047	ERR4668444	3405	A	G	1	2020-09-16	United Kingdom
ORF1ab_3395_S	ORF1ab	3395	ERR4668444	10448	C	T	0,998196	2020-09-16	United Kingdom
ORF1ab_314_L	ORF1ab	314	ERR4668444	14408	C	T	0,998854	2020-09-16	United Kingdom
S_18_F	S	18	ERR4668444	21614	C	T	0,999547	2020-09-16	United Kingdom
S_222_V	S	222	ERR4668444	22227	C	T	0,999855	2020-09-16	United Kingdom
S_614_G	S	614	ERR4668444	23403	A	G	0,99961	2020-09-16	United Kingdom
S_1214_G	S	1214	ERR4668444	25202	T	G	0,183878	2020-09-16	United Kingdom
ORF7a_38_V	ORF7a	38	ERR4668444	27506	G	T	0,0655274	2020-09-16	United Kingdom
N_173_V	N	173	ERR4668444	28791	C	T	0,998483	2020-09-16	United Kingdom
N_220_V	N	220	ERR4668444	28932	C	T	0,999649	2020-09-16	United Kingdom
ORF10_30_L	ORF10	30	ERR4668444	29645	G	T	0,998584	2020-09-16	United Kingdom
ORF1ab_124_C	ORF1ab	124	ERR4668447	635	C	T	0,0919187	2020-09-16	United Kingdom
ORF1ab_387_F	ORF1ab	387	ERR4668447	1425	A	T	0,0640177	2020-09-16	United Kingdom
ORF1ab_611_R	ORF1ab	611	ERR4668447	2097	A	G	0,0779076	2020-09-16	United Kingdom
ORF1ab_1221_L	ORF1ab	1221	ERR4668447	3927	C	T	0,25641	2020-09-16	United Kingdom
ORF1ab_1740_S	ORF1ab	1740	ERR4668447	5484	A	G	0,0553571	2020-09-16	United Kingdom
ORF1ab_1838_NA	ORF1ab	1838	ERR4668447	5777	C	-AT	0,0756986	2020-09-16	United Kingdom
ORF1ab_3481_C	ORF1ab	3481	ERR4668447	10708	G	T	0,050842	2020-09-16	United Kingdom
ORF1ab_3603_NA	ORF1ab	3603	ERR4668447	11074	C	-T	0,0564691	2020-09-16	United Kingdom
ORF1ab_3653_NA	ORF1ab	3653	ERR4668447	11224	C	-TA	0,0591195	2020-09-16	United Kingdom
ORF1ab_4055_V	ORF1ab	4055	ERR4668447	12429	G	T	0,0719697	2020-09-16	United Kingdom
ORF1ab_4336_Y	ORF1ab	4336	ERR4668447	13271	C	T	0,0575101	2020-09-16	United Kingdom
ORF1ab_191_S	ORF1ab	191	ERR4668447	14038	G	A	0,059657	2020-09-16	United Kingdom
ORF1ab_248_F	ORF1ab	248	ERR4668447	14209	G	T	0,0577564	2020-09-16	United Kingdom
ORF1ab_314_L	ORF1ab	314	ERR4668447	14408	C	T	0,999236	2020-09-16	United Kingdom
ORF1ab_647_S	ORF1ab	647	ERR4668447	15406	G	T	0,998603	2020-09-16	United Kingdom
ORF1ab_659_V	ORF1ab	659	ERR4668447	15442	A	G	0,0720109	2020-09-16	United Kingdom
ORF1ab_2062_D	ORF1ab	2062	ERR4668447	19651	A	G	0,0892338	2020-09-16	United Kingdom
ORF1ab_2206_I	ORF1ab	2206	ERR4668447	20083	G	A	0,0833333	2020-09-16	United Kingdom
ORF1ab_2539_NA	ORF1ab	2539	ERR4668447	21082	G	-A	0,0561457	2020-09-16	United Kingdom
ORF1ab_2545_NA	ORF1ab	2545	ERR4668447	21101	G	+T	0,058296	2020-09-16	United Kingdom
ORF1ab_2615_NA	ORF1ab	2615	ERR4668447	21310	C	-A	0,0700637	2020-09-16	United Kingdom
ORF1ab_2622_Y	ORF1ab	2622	ERR4668447	21331	C	T	0,0690458	2020-09-16	United Kingdom
S_54_F	S	54	ERR4668447	21724	G	T	0,0613208	2020-09-16	United Kingdom
S_216_F	S	216	ERR4668447	22208	C	T	0,076962	2020-09-16	United Kingdom
S_614_G	S	614	ERR4668447	23403	A	G	0,999842	2020-09-16	United Kingdom
S_1214_G	S	1214	ERR4668447	25202	T	G	0,173723	2020-09-16	United Kingdom
S_1236_F	S	1236	ERR4668447	25269	G	T	0,0660603	2020-09-16	United Kingdom
ORF7a_47_Y	ORF7a	47	ERR4668447	27532	C	T	0,0962473	2020-09-16	United Kingdom
N_203_K	N	203	ERR4668447	28881	G	A	0,99774	2020-09-16	United Kingdom
N_204_R	N	204	ERR4668447	28883	G	C	0,998908	2020-09-16	United Kingdom
ORF1ab_952_NA	ORF1ab	952	ERR4668448	3121	A	-GAT	0,0867209	2020-09-16	United Kingdom
ORF1ab_1754_A	ORF1ab	1754	ERR4668448	5525	A	G	0,0619335	2020-09-16	United Kingdom
ORF1ab_4079_NA	ORF1ab	4079	ERR4668448	12501	C	-AT	0,150858	2020-09-16	United Kingdom
ORF1ab_4128_A	ORF1ab	4128	ERR4668448	12648	T	C	0,053554	2020-09-16	United Kingdom
ORF1ab_314_L	ORF1ab	314	ERR4668448	14408	C	T	1	2020-09-16	United Kingdom
ORF1ab_399_R	ORF1ab	399	ERR4668448	14663	A	G	0,0667904	2020-09-16	United Kingdom
S_222_V	S	222	ERR4668448	22227	C	T	1	2020-09-16	United Kingdom
S_614_G	S	614	ERR4668448	23403	A	G	0,999102	2020-09-16	United Kingdom
S_1163_Y	S	1163	ERR4668448	25049	G	T	1	2020-09-16	United Kingdom
S_1167_V	S	1167	ERR4668448	25062	G	T	0,999368	2020-09-16	United Kingdom
S_1213_NA	S	1213	ERR4668448	25201	A	-TGG	0,110595	2020-09-16	United Kingdom
S_1214_G	S	1214	ERR4668448	25202	T	G	0,159375	2020-09-16	United Kingdom
M_126_S	M	126	ERR4668448	26898	G	A	0,0502168	2020-09-16	United Kingdom
N_220_V	N	220	ERR4668448	28932	C	T	1	2020-09-16	United Kingdom
N_365_S	N	365	ERR4668448	29366	C	T	0,99744	2020-09-16	United Kingdom
ORF10_30_L	ORF10	30	ERR4668448	29645	G	T	1	2020-09-16	United Kingdom
ORF1ab_1094_NA	ORF1ab	1094	ERR4668450	3545	A	-ATG	0,0570728	2020-09-16	United Kingdom
ORF1ab_2389_NA	ORF1ab	2389	ERR4668450	7432	A	-T	0,0521082	2020-09-16	United Kingdom
ORF1ab_3205_D	ORF1ab	3205	ERR4668450	9878	A	G	0,0550129	2020-09-16	United Kingdom
ORF1ab_3603_NA	ORF1ab	3603	ERR4668450	11074	C	+T	0,0604692	2020-09-16	United Kingdom
ORF1ab_3655_I	ORF1ab	3655	ERR4668450	11230	G	T	1	2020-09-16	United Kingdom
ORF1ab_3712_I	ORF1ab	3712	ERR4668450	11401	G	T	1	2020-09-16	United Kingdom
ORF1ab_314_L	ORF1ab	314	ERR4668450	14408	C	T	0,999315	2020-09-16	United Kingdom
S_614_G	S	614	ERR4668450	23403	A	G	0,999524	2020-09-16	United Kingdom
S_1214_G	S	1214	ERR4668450	25202	T	G	0,139249	2020-09-16	United Kingdom
ORF3a_75_N	ORF3a	75	ERR4668450	25617	G	T	0,999059	2020-09-16	United Kingdom
N_203_K	N	203	ERR4668450	28881	G	A	0,995681	2020-09-16	United Kingdom
N_204_R	N	204	ERR4668450	28883	G	C	1	2020-09-16	United Kingdom
ORF1ab_999_I	ORF1ab	999	ERR4668456	3261	C	T	0,0529439	2020-09-16	United Kingdom
ORF1ab_3603_NA	ORF1ab	3603	ERR4668456	11074	C	+T	0,0686564	2020-09-16	United Kingdom
ORF1ab_3655_I	ORF1ab	3655	ERR4668456	11230	G	T	0,999624	2020-09-16	United Kingdom
ORF1ab_3712_I	ORF1ab	3712	ERR4668456	11401	G	T	1	2020-09-16	United Kingdom
ORF1ab_314_L	ORF1ab	314	ERR4668456	14408	C	T	0,998805	2020-09-16	United Kingdom
S_614_G	S	614	ERR4668456	23403	A	G	0,99982	2020-09-16	United Kingdom
S_1214_G	S	1214	ERR4668456	25202	T	G	0,181546	2020-09-16	United Kingdom
ORF3a_75_N	ORF3a	75	ERR4668456	25617	G	T	0,999306	2020-09-16	United Kingdom
N_203_K	N	203	ERR4668456	28881	G	A	0,997475	2020-09-16	United Kingdom
N_204_R	N	204	ERR4668456	28883	G	C	0,999816	2020-09-16	United Kingdom
ORF1ab_913_D	ORF1ab	913	ERR4668467	3004	G	T	0,997451	2020-09-16	United Kingdom
ORF1ab_1246_I	ORF1ab	1246	ERR4668467	4002	C	T	1	2020-09-16	United Kingdom
ORF1ab_1542_I	ORF1ab	1542	ERR4668467	4890	C	T	0,999722	2020-09-16	United Kingdom
ORF1ab_3278_S	ORF1ab	3278	ERR4668467	10097	G	A	1	2020-09-16	United Kingdom
ORF1ab_314_L	ORF1ab	314	ERR4668467	14408	C	T	0,998707	2020-09-16	United Kingdom
S_255_F	S	255	ERR4668467	22326	C	T	0,999947	2020-09-16	United Kingdom
S_614_G	S	614	ERR4668467	23403	A	G	0,999569	2020-09-16	United Kingdom
S_1073_N	S	1073	ERR4668467	24781	G	T	0,9997	2020-09-16	United Kingdom
S_1214_G	S	1214	ERR4668467	25202	T	G	0,1843	2020-09-16	United Kingdom
N_203_K	N	203	ERR4668467	28881	G	A	0,996724	2020-09-16	United Kingdom
N_204_R	N	204	ERR4668467	28883	G	C	0,999421	2020-09-16	United Kingdom
ORF1ab_4348_R	ORF1ab	4348	ERR4668468	13308	A	G	0,999557	2020-09-16	United Kingdom
ORF1ab_314_L	ORF1ab	314	ERR4668468	14408	C	T	0,999459	2020-09-16	United Kingdom
ORF1ab_1291_V	ORF1ab	1291	ERR4668468	17339	C	T	1	2020-09-16	United Kingdom
ORF1ab_1529_I	ORF1ab	1529	ERR4668468	18053	C	T	0,999128	2020-09-16	United Kingdom
ORF1ab_2223_NA	ORF1ab	2223	ERR4668468	20135	T	-AA	0,0577211	2020-09-16	United Kingdom
S_614_G	S	614	ERR4668468	23403	A	G	0,999828	2020-09-16	United Kingdom
S_1214_G	S	1214	ERR4668468	25202	T	G	0,169466	2020-09-16	United Kingdom
ORF3a_131_C	ORF3a	131	ERR4668468	25785	G	T	1	2020-09-16	United Kingdom
ORF7a_12_P	ORF7a	12	ERR4668468	27428	T	C	1	2020-09-16	United Kingdom
ORF7b_41_F	ORF7b	41	ERR4668468	27877	G	T	1	2020-09-16	United Kingdom
N_72_L	N	72	ERR4668468	28487	G	C	1	2020-09-16	United Kingdom
N_203_K	N	203	ERR4668468	28881	G	A	0,997783	2020-09-16	United Kingdom
N_204_R	N	204	ERR4668468	28883	G	C	0,999527	2020-09-16	United Kingdom
N_209_K	N	209	ERR4668468	28899	G	A	0,999504	2020-09-16	United Kingdom
N_364_L	N	364	ERR4668468	29364	C	T	0,993721	2020-09-16	United Kingdom
ORF1ab_314_L	ORF1ab	314	ERR4668478	14408	C	T	1	2020-09-16	United Kingdom
ORF1ab_346_NA	ORF1ab	346	ERR4668478	14504	A	-TAATCAGGATG	0,0837004	2020-09-16	United Kingdom
S_222_V	S	222	ERR4668478	22227	C	T	0,999864	2020-09-16	United Kingdom
S_614_G	S	614	ERR4668478	23403	A	G	0,999525	2020-09-16	United Kingdom
S_1163_Y	S	1163	ERR4668478	25049	G	T	0,992405	2020-09-16	United Kingdom
S_1167_V	S	1167	ERR4668478	25062	G	T	1	2020-09-16	United Kingdom
S_1214_G	S	1214	ERR4668478	25202	T	G	0,214549	2020-09-16	United Kingdom
N_220_V	N	220	ERR4668478	28932	C	T	0,999501	2020-09-16	United Kingdom
N_365_S	N	365	ERR4668478	29366	C	T	0,998661	2020-09-16	United Kingdom
ORF10_30_L	ORF10	30	ERR4668478	29645	G	T	0,999408	2020-09-16	United Kingdom
ORF1ab_2265_D	ORF1ab	2265	ERR4668498	7059	G	A	0,999831	2020-09-22	United Kingdom
ORF1ab_2501_T	ORF1ab	2501	ERR4668498	7767	T	C	0,999312	2020-09-22	United Kingdom
ORF1ab_3764_D	ORF1ab	3764	ERR4668498	11557	G	T	0,997118	2020-09-22	United Kingdom
ORF1ab_4241_I	ORF1ab	4241	ERR4668498	12988	G	T	1	2020-09-22	United Kingdom
ORF1ab_314_L	ORF1ab	314	ERR4668498	14408	C	T	0,998847	2020-09-22	United Kingdom
ORF1ab_711_I	ORF1ab	711	ERR4668498	15598	G	A	1	2020-09-22	United Kingdom
ORF1ab_1213_Y	ORF1ab	1213	ERR4668498	17104	C	T	0,999792	2020-09-22	United Kingdom
ORF1ab_1521_S	ORF1ab	1521	ERR4668498	18028	G	T	0,999887	2020-09-22	United Kingdom
S_68_NA	S	68	ERR4668498	21764	A	-TACATG	0,984994	2020-09-22	United Kingdom
S_439_K	S	439	ERR4668498	22879	C	A	1	2020-09-22	United Kingdom
S_614_G	S	614	ERR4668498	23403	A	G	1	2020-09-22	United Kingdom
S_1214_G	S	1214	ERR4668498	25202	T	G	0,131772	2020-09-22	United Kingdom
ORF3a_72_S	ORF3a	72	ERR4668498	25606	G	T	0,9995	2020-09-22	United Kingdom
ORF1ab_314_L	ORF1ab	314	ERR4668503	14408	C	T	0,994703	2020-09-22	United Kingdom
S_18_F	S	18	ERR4668503	21614	C	T	0,999745	2020-09-22	United Kingdom
S_222_V	S	222	ERR4668503	22227	C	T	0,999144	2020-09-22	United Kingdom
S_614_G	S	614	ERR4668503	23403	A	G	0,999919	2020-09-22	United Kingdom
S_1214_G	S	1214	ERR4668503	25202	T	G	0,0606742	2020-09-22	United Kingdom
N_151_L	N	151	ERR4668503	28725	C	T	0,998288	2020-09-22	United Kingdom
N_220_V	N	220	ERR4668503	28932	C	T	0,999234	2020-09-22	United Kingdom
ORF10_30_L	ORF10	30	ERR4668503	29645	G	T	0,999228	2020-09-22	United Kingdom
ORF1ab_110_Y	ORF1ab	110	ERR4668504	593	C	T	0,999259	2020-09-22	United Kingdom
ORF1ab_314_L	ORF1ab	314	ERR4668504	14408	C	T	0,999446	2020-09-22	United Kingdom
S_18_F	S	18	ERR4668504	21614	C	T	0,999799	2020-09-22	United Kingdom
S_222_V	S	222	ERR4668504	22227	C	T	0,999148	2020-09-22	United Kingdom
S_614_G	S	614	ERR4668504	23403	A	G	1	2020-09-22	United Kingdom
S_1214_G	S	1214	ERR4668504	25202	T	G	0,11031	2020-09-22	United Kingdom
ORF3a_23_V	ORF3a	23	ERR4668504	25460	C	T	0,999632	2020-09-22	United Kingdom
N_220_V	N	220	ERR4668504	28932	C	T	1	2020-09-22	United Kingdom
ORF10_30_L	ORF10	30	ERR4668504	29645	G	T	0,999611	2020-09-22	United Kingdom
ORF1ab_169_A	ORF1ab	169	ERR4668511	771	T	C	0,0660671	2020-09-22	United Kingdom
ORF1ab_209_NA	ORF1ab	209	ERR4668511	892	T	-A	0,0680412	2020-09-22	United Kingdom
ORF1ab_385_V	ORF1ab	385	ERR4668511	1419	C	T	1	2020-09-22	United Kingdom
ORF1ab_1298_V	ORF1ab	1298	ERR4668511	4158	C	T	1	2020-09-22	United Kingdom
ORF1ab_1927_NA	ORF1ab	1927	ERR4668511	6044	A	-ATT	0,0687732	2020-09-22	United Kingdom
ORF1ab_2685_T	ORF1ab	2685	ERR4668511	8318	C	A	1	2020-09-22	United Kingdom
ORF1ab_3395_L	ORF1ab	3395	ERR4668511	10449	C	T	0,0631306	2020-09-22	United Kingdom
ORF1ab_3447_NA	ORF1ab	3447	ERR4668511	10605	C	+T	0,0519671	2020-09-22	United Kingdom
ORF1ab_314_L	ORF1ab	314	ERR4668511	14408	C	T	1	2020-09-22	United Kingdom
ORF1ab_1798_S	ORF1ab	1798	ERR4668511	18859	G	T	0,999806	2020-09-22	United Kingdom
S_21_I	S	21	ERR4668511	21624	G	T	0,999774	2020-09-22	United Kingdom
S_60_NA	S	60	ERR4668511	21740	T	-CCAATGTTACTTGGTTCCATGCTATACATGTCTCTGGGA	0,0795914	2020-09-22	United Kingdom
S_614_G	S	614	ERR4668511	23403	A	G	0,999906	2020-09-22	United Kingdom
S_1214_G	S	1214	ERR4668511	25202	T	G	0,0595238	2020-09-22	United Kingdom
M_17_I	M	17	ERR4668511	26571	C	A	0,998905	2020-09-22	United Kingdom
M_145_P	M	145	ERR4668511	26956	T	C	0,0958113	2020-09-22	United Kingdom
M_146_C	M	146	ERR4668511	26958	C	T	0,0920188	2020-09-22	United Kingdom
N_203_K	N	203	ERR4668511	28881	G	A	0,99895	2020-09-22	United Kingdom
N_204_R	N	204	ERR4668511	28883	G	C	1	2020-09-22	United Kingdom
N_249_E	N	249	ERR4668511	29018	A	G	0,0659236	2020-09-22	United Kingdom
N_302_T	N	302	ERR4668511	29177	C	A	0,133579	2020-09-22	United Kingdom
ORF1ab_2125_Y	ORF1ab	2125	ERR4668513	6638	C	T	0,999525	2020-09-22	United Kingdom
ORF1ab_2629_I	ORF1ab	2629	ERR4668513	8150	G	A	0,997546	2020-09-22	United Kingdom
ORF1ab_3547_G	ORF1ab	3547	ERR4668513	10904	A	G	0,0511883	2020-09-22	United Kingdom
ORF1ab_3711_F	ORF1ab	3711	ERR4668513	11396	C	T	1	2020-09-22	United Kingdom
ORF1ab_48_NA	ORF1ab	48	ERR4668513	13610	A	-AG	0,0510725	2020-09-22	United Kingdom
ORF1ab_314_L	ORF1ab	314	ERR4668513	14408	C	T	0,999272	2020-09-22	United Kingdom
S_18_F	S	18	ERR4668513	21614	C	T	1	2020-09-22	United Kingdom
S_222_V	S	222	ERR4668513	22227	C	T	1	2020-09-22	United Kingdom
S_614_G	S	614	ERR4668513	23403	A	G	0,999663	2020-09-22	United Kingdom
S_716_I	S	716	ERR4668513	23709	C	T	0,0542306	2020-09-22	United Kingdom
S_1214_G	S	1214	ERR4668513	25202	T	G	0,147381	2020-09-22	United Kingdom
N_220_V	N	220	ERR4668513	28932	C	T	1	2020-09-22	United Kingdom
ORF10_30_L	ORF10	30	ERR4668513	29645	G	T	0,998838	2020-09-22	United Kingdom
ORF1ab_1744_NA	ORF1ab	1744	ERR4668518	5497	C	-A	0,089391	2020-09-22	United Kingdom
ORF1ab_2125_Y	ORF1ab	2125	ERR4668518	6638	C	T	1	2020-09-22	United Kingdom
ORF1ab_2629_I	ORF1ab	2629	ERR4668518	8150	G	A	0,997658	2020-09-22	United Kingdom
ORF1ab_3711_F	ORF1ab	3711	ERR4668518	11396	C	T	1	2020-09-22	United Kingdom
ORF1ab_314_L	ORF1ab	314	ERR4668518	14408	C	T	0,999774	2020-09-22	United Kingdom
S_18_F	S	18	ERR4668518	21614	C	T	1	2020-09-22	United Kingdom
S_222_V	S	222	ERR4668518	22227	C	T	1	2020-09-22	United Kingdom
S_614_G	S	614	ERR4668518	23403	A	G	1	2020-09-22	United Kingdom
S_950_N	S	950	ERR4668518	24410	G	A	0,143617	2020-09-22	United Kingdom
S_1214_G	S	1214	ERR4668518	25202	T	G	0,138462	2020-09-22	United Kingdom
N_220_V	N	220	ERR4668518	28932	C	T	1	2020-09-22	United Kingdom
ORF10_30_L	ORF10	30	ERR4668518	29645	G	T	0,999205	2020-09-22	United Kingdom
ORF1ab_194_Y	ORF1ab	194	ERR4668526	845	G	T	0,104869	2020-09-22	United Kingdom
ORF1ab_300_F	ORF1ab	300	ERR4668526	1163	A	T	0,999722	2020-09-22	United Kingdom
ORF1ab_1294_NA	ORF1ab	1294	ERR4668526	4146	G	-T	0,142722	2020-09-22	United Kingdom
ORF1ab_1786_L	ORF1ab	1786	ERR4668526	5622	C	T	1	2020-09-22	United Kingdom
ORF1ab_2179_F	ORF1ab	2179	ERR4668526	6802	G	T	0,0595642	2020-09-22	United Kingdom
ORF1ab_3374_NA	ORF1ab	3374	ERR4668526	10386	C	+T	0,116527	2020-09-22	United Kingdom
ORF1ab_3606_F	ORF1ab	3606	ERR4668526	11083	G	T	1	2020-09-22	United Kingdom
ORF1ab_3956_NA	ORF1ab	3956	ERR4668526	12132	C	-T	0,0838183	2020-09-22	United Kingdom
ORF1ab_4390_I	ORF1ab	4390	ERR4668526	13435	G	T	0,11917	2020-09-22	United Kingdom
ORF1ab_245_D	ORF1ab	245	ERR4668526	14202	G	T	1	2020-09-22	United Kingdom
ORF1ab_314_L	ORF1ab	314	ERR4668526	14408	C	T	0,999283	2020-09-22	United Kingdom
ORF1ab_463_NA	ORF1ab	463	ERR4668526	14854	G	-TA	0,673701	2020-09-22	United Kingdom
ORF1ab_931_F	ORF1ab	931	ERR4668526	16259	G	T	0,0669074	2020-09-22	United Kingdom
ORF1ab_1301_I	ORF1ab	1301	ERR4668526	17370	G	T	0,118919	2020-09-22	United Kingdom
ORF1ab_1715_D	ORF1ab	1715	ERR4668526	18612	G	T	0,579677	2020-09-22	United Kingdom
ORF1ab_1771_NA	ORF1ab	1771	ERR4668526	18778	T	-G	0,235739	2020-09-22	United Kingdom
ORF1ab_2025_I	ORF1ab	2025	ERR4668526	19542	G	T	1	2020-09-22	United Kingdom
ORF1ab_2084_I	ORF1ab	2084	ERR4668526	19718	C	T	1	2020-09-22	United Kingdom
S_341_NA	S	341	ERR4668526	22583	G	+T	0,0540516	2020-09-22	United Kingdom
S_614_G	S	614	ERR4668526	23403	A	G	0,999863	2020-09-22	United Kingdom
S_817_NA	S	817	ERR4668526	24011	T	-TTA	0,378505	2020-09-22	United Kingdom
S_967_NA	S	967	ERR4668526	24461	A	-G	0,194175	2020-09-22	United Kingdom
S_1055_P	S	1055	ERR4668526	24725	T	C	0,0600252	2020-09-22	United Kingdom
S_1214_G	S	1214	ERR4668526	25202	T	G	0,110775	2020-09-22	United Kingdom
ORF3a_223_I	ORF3a	223	ERR4668526	26060	C	T	0,999276	2020-09-22	United Kingdom
M_223_NA	M	223	ERR4668526	27190	A	-AGTGACAACAGATGTTTCATCTCGTTGACTT	0,0570659	2020-09-22	United Kingdom
N_203_K	N	203	ERR4668526	28881	G	A	1	2020-09-22	United Kingdom
N_204_R	N	204	ERR4668526	28883	G	C	1	2020-09-22	United Kingdom
N_251_S	N	251	ERR4668526	29024	G	T	0,0556579	2020-09-22	United Kingdom
N_398_V	N	398	ERR4668526	29466	C	T	1	2020-09-22	United Kingdom
ORF1ab_82_NA	ORF1ab	82	ERR4668539	509	G	-GTCATGTTATGGTT	0,0595611	2020-09-22	United Kingdom
ORF1ab_409_W	ORF1ab	409	ERR4668539	1492	T	G	0,154891	2020-09-22	United Kingdom
ORF1ab_1029_NA	ORF1ab	1029	ERR4668539	3350	A	-GTGGTT	0,0864692	2020-09-22	United Kingdom
ORF1ab_1060_T	ORF1ab	1060	ERR4668539	3443	G	A	1	2020-09-22	United Kingdom
ORF1ab_1583_F	ORF1ab	1583	ERR4668539	5012	G	T	0,15748	2020-09-22	United Kingdom
ORF1ab_1792_*	ORF1ab	1792	ERR4668539	5639	C	T	0,216514	2020-09-22	United Kingdom
ORF1ab_1928_NA	ORF1ab	1928	ERR4668539	6047	T	-TTA	0,0974106	2020-09-22	United Kingdom
ORF1ab_2207_V	ORF1ab	2207	ERR4668539	6885	G	T	0,0970149	2020-09-22	United Kingdom
ORF1ab_2389_NA	ORF1ab	2389	ERR4668539	7432	A	-TT	0,0709261	2020-09-22	United Kingdom
ORF1ab_2491_NA	ORF1ab	2491	ERR4668539	7738	T	-GATA	0,0524691	2020-09-22	United Kingdom
ORF1ab_3603_NA	ORF1ab	3603	ERR4668539	11074	C	-T	0,117865	2020-09-22	United Kingdom
ORF1ab_3711_F	ORF1ab	3711	ERR4668539	11396	C	T	1	2020-09-22	United Kingdom
ORF1ab_4108_V	ORF1ab	4108	ERR4668539	12587	A	G	0,096662	2020-09-22	United Kingdom
ORF1ab_314_L	ORF1ab	314	ERR4668539	14408	C	T	0,999426	2020-09-22	United Kingdom
ORF1ab_462_NA	ORF1ab	462	ERR4668539	14853	T	-GTA	0,0771499	2020-09-22	United Kingdom
ORF1ab_1758_NA	ORF1ab	1758	ERR4668539	18739	G	-ATTACGTCTA	0,121908	2020-09-22	United Kingdom
ORF1ab_2083_H	ORF1ab	2083	ERR4668539	19714	T	C	0,0545822	2020-09-22	United Kingdom
ORF1ab_2615_K	ORF1ab	2615	ERR4668539	21310	C	A	0,0723307	2020-09-22	United Kingdom
ORF1ab_2623_NA	ORF1ab	2623	ERR4668539	21335	C	-A	0,0767575	2020-09-22	United Kingdom
S_18_F	S	18	ERR4668539	21614	C	T	1	2020-09-22	United Kingdom
S_222_V	S	222	ERR4668539	22227	C	T	1	2020-09-22	United Kingdom
S_614_G	S	614	ERR4668539	23403	A	G	1	2020-09-22	United Kingdom
S_640_NA	S	640	ERR4668539	23480	T	-CTA	0,153995	2020-09-22	United Kingdom
S_1214_G	S	1214	ERR4668539	25202	T	G	0,137157	2020-09-22	United Kingdom
M_223_NA	M	223	ERR4668539	27190	A	-AGTGACAACAGATGTTTCATCTCGTTGACTTT	0,0615011	2020-09-22	United Kingdom
N_220_V	N	220	ERR4668539	28932	C	T	1	2020-09-22	United Kingdom
N_326_L	N	326	ERR4668539	29250	C	T	0,132867	2020-09-22	United Kingdom
ORF10_30_L	ORF10	30	ERR4668539	29645	G	T	1	2020-09-22	United Kingdom
ORF1ab_111_L	ORF1ab	111	ERR4668545	596	G	T	0,0814446	2020-09-22	United Kingdom
ORF1ab_633_D	ORF1ab	633	ERR4668545	2164	G	T	0,174249	2020-09-22	United Kingdom
ORF1ab_1095_*	ORF1ab	1095	ERR4668545	3548	G	T	0,285171	2020-09-22	United Kingdom
ORF1ab_1864_M	ORF1ab	1864	ERR4668545	5856	C	T	0,249653	2020-09-22	United Kingdom
ORF1ab_2080_NA	ORF1ab	2080	ERR4668545	6505	A	-AAT	0,130338	2020-09-22	United Kingdom
ORF1ab_2463_I	ORF1ab	2463	ERR4668545	7653	C	T	0,172753	2020-09-22	United Kingdom
ORF1ab_3125_Y	ORF1ab	3125	ERR4668545	9638	C	T	0,179305	2020-09-22	United Kingdom
ORF1ab_3401_R	ORF1ab	3401	ERR4668545	10466	G	C	0,199343	2020-09-22	United Kingdom
ORF1ab_3460_G	ORF1ab	3460	ERR4668545	10644	A	G	0,132465	2020-09-22	United Kingdom
ORF1ab_3730_V	ORF1ab	3730	ERR4668545	11454	C	T	0,145833	2020-09-22	United Kingdom
ORF1ab_3788_NA	ORF1ab	3788	ERR4668545	11628	A	+T	0,0784314	2020-09-22	United Kingdom
ORF1ab_4083_M	ORF1ab	4083	ERR4668545	12513	C	T	0,202779	2020-09-22	United Kingdom
ORF1ab_4182_NA	ORF1ab	4182	ERR4668545	12811	T	-G	0,135392	2020-09-22	United Kingdom
ORF1ab_4392_*	ORF1ab	4392	ERR4668545	13439	C	T	0,0794998	2020-09-22	United Kingdom
ORF1ab_211_V	ORF1ab	211	ERR4668545	14099	G	T	0,0729554	2020-09-22	United Kingdom
ORF1ab_314_L	ORF1ab	314	ERR4668545	14408	C	T	0,999636	2020-09-22	United Kingdom
ORF1ab_322_NA	ORF1ab	322	ERR4668545	14432	G	-A	0,10134	2020-09-22	United Kingdom
ORF1ab_892_Y	ORF1ab	892	ERR4668545	16141	G	T	0,0598943	2020-09-22	United Kingdom
ORF1ab_1245_NA	ORF1ab	1245	ERR4668545	17201	T	-AA	0,0757576	2020-09-22	United Kingdom
ORF1ab_1333_I	ORF1ab	1333	ERR4668545	17465	C	T	0,131718	2020-09-22	United Kingdom
ORF1ab_1589_H	ORF1ab	1589	ERR4668545	18234	A	T	0,133905	2020-09-22	United Kingdom
ORF1ab_1635_NA	ORF1ab	1635	ERR4668545	18371	T	-TTCTACA	0,453782	2020-09-22	United Kingdom
ORF1ab_1803_R	ORF1ab	1803	ERR4668545	18874	T	C	0,07382	2020-09-22	United Kingdom
ORF1ab_2126_S	ORF1ab	2126	ERR4668545	19844	T	C	0,365243	2020-09-22	United Kingdom
ORF1ab_2350_NA	ORF1ab	2350	ERR4668545	20516	T	-TGA	0,0679352	2020-09-22	United Kingdom
S_18_F	S	18	ERR4668545	21614	C	T	0,999437	2020-09-22	United Kingdom
S_33_I	S	33	ERR4668545	21660	C	T	0,220451	2020-09-22	United Kingdom
S_222_V	S	222	ERR4668545	22227	C	T	0,999461	2020-09-22	United Kingdom
S_433_NA	S	433	ERR4668545	22861	T	-A	0,0830184	2020-09-22	United Kingdom
S_591_P	S	591	ERR4668545	23333	T	C	0,052244	2020-09-22	United Kingdom
S_614_G	S	614	ERR4668545	23403	A	G	0,999888	2020-09-22	United Kingdom
S_979_Y	S	979	ERR4668545	24497	G	T	0,100147	2020-09-22	United Kingdom
S_1214_G	S	1214	ERR4668545	25202	T	G	0,130682	2020-09-22	United Kingdom
ORF3a_11_V	ORF3a	11	ERR4668545	25424	G	T	0,0756335	2020-09-22	United Kingdom
ORF8_79_H	ORF8	79	ERR4668545	28128	T	C	0,0725793	2020-09-22	United Kingdom
N_18_NA	N	18	ERR4668545	28327	T	-G	0,0956955	2020-09-22	United Kingdom
N_19_R	N	19	ERR4668545	28328	G	C	0,113886	2020-09-22	United Kingdom
N_220_V	N	220	ERR4668545	28932	C	T	1	2020-09-22	United Kingdom
N_240_*	N	240	ERR4668545	28991	C	T	0,212903	2020-09-22	United Kingdom
N_343_H	N	343	ERR4668545	29300	G	C	0,33557	2020-09-22	United Kingdom
ORF10_30_L	ORF10	30	ERR4668545	29645	G	T	0,995261	2020-09-22	United Kingdom
ORF1ab_124_C	ORF1ab	124	ERR4668546	635	C	T	0,104161	2020-09-22	United Kingdom
ORF1ab_361_L	ORF1ab	361	ERR4668546	1347	C	T	0,0630004	2020-09-22	United Kingdom
ORF1ab_3603_NA	ORF1ab	3603	ERR4668546	11074	C	+T	0,0723017	2020-09-22	United Kingdom
ORF1ab_3606_NA	ORF1ab	3606	ERR4668546	11082	T	-G	0,12073	2020-09-22	United Kingdom
ORF1ab_3606_F	ORF1ab	3606	ERR4668546	11083	G	T	0,956717	2020-09-22	United Kingdom
ORF1ab_3611_NA	ORF1ab	3611	ERR4668546	11096	T	-TTTTACCTTTTGCTATGGGTATTATTGCTATGTCTGCTTTTGCAATGATGTTTGTCAAACATAAGCATGCA	0,0543876	2020-09-22	United Kingdom
ORF1ab_3711_F	ORF1ab	3711	ERR4668546	11396	C	T	1	2020-09-22	United Kingdom
ORF1ab_314_L	ORF1ab	314	ERR4668546	14408	C	T	1	2020-09-22	United Kingdom
S_18_F	S	18	ERR4668546	21614	C	T	0,99964	2020-09-22	United Kingdom
S_222_V	S	222	ERR4668546	22227	C	T	1	2020-09-22	United Kingdom
S_297_L	S	297	ERR4668546	22452	C	T	0,052486	2020-09-22	United Kingdom
S_614_G	S	614	ERR4668546	23403	A	G	0,999771	2020-09-22	United Kingdom
S_1214_G	S	1214	ERR4668546	25202	T	G	0,138327	2020-09-22	United Kingdom
N_220_V	N	220	ERR4668546	28932	C	T	0,999797	2020-09-22	United Kingdom
ORF10_30_L	ORF10	30	ERR4668546	29645	G	T	0,999028	2020-09-22	United Kingdom
ORF1ab_670_G	ORF1ab	670	ERR4668555	2274	A	G	0,255589	2020-09-22	United Kingdom
ORF1ab_3195_G	ORF1ab	3195	ERR4668555	9848	A	G	0,0592834	2020-09-22	United Kingdom
ORF1ab_3711_F	ORF1ab	3711	ERR4668555	11396	C	T	1	2020-09-22	United Kingdom
ORF1ab_314_L	ORF1ab	314	ERR4668555	14408	C	T	0,999785	2020-09-22	United Kingdom
S_18_F	S	18	ERR4668555	21614	C	T	1	2020-09-22	United Kingdom
S_222_V	S	222	ERR4668555	22227	C	T	1	2020-09-22	United Kingdom
S_614_G	S	614	ERR4668555	23403	A	G	1	2020-09-22	United Kingdom
S_1214_G	S	1214	ERR4668555	25202	T	G	0,126817	2020-09-22	United Kingdom
N_220_V	N	220	ERR4668555	28932	C	T	0,99964	2020-09-22	United Kingdom
ORF10_30_L	ORF10	30	ERR4668555	29645	G	T	0,999302	2020-09-22	United Kingdom
ORF1ab_1318_NA	ORF1ab	1318	ERR4668563	4218	G	-A	0,2397	2020-09-24	United Kingdom
ORF1ab_2501_V	ORF1ab	2501	ERR4668563	7766	A	G	0,0924051	2020-09-24	United Kingdom
ORF1ab_2976_NA	ORF1ab	2976	ERR4668563	9193	A	-AC	0,102614	2020-09-24	United Kingdom
ORF1ab_3497_V	ORF1ab	3497	ERR4668563	10755	C	T	0,0849057	2020-09-24	United Kingdom
ORF1ab_314_L	ORF1ab	314	ERR4668563	14408	C	T	0,998988	2020-09-24	United Kingdom
ORF1ab_493_S	ORF1ab	493	ERR4668563	14944	G	T	0,0809859	2020-09-24	United Kingdom
ORF1ab_717_I	ORF1ab	717	ERR4668563	15617	G	T	0,117759	2020-09-24	United Kingdom
ORF1ab_1771_R	ORF1ab	1771	ERR4668563	18778	T	C	0,145368	2020-09-24	United Kingdom
ORF1ab_2017_NA	ORF1ab	2017	ERR4668563	19516	T	-TG	0,0871416	2020-09-24	United Kingdom
S_5_F	S	5	ERR4668563	21575	C	T	0,216849	2020-09-24	United Kingdom
S_18_F	S	18	ERR4668563	21614	C	T	1	2020-09-24	United Kingdom
S_143_NA	S	143	ERR4668563	21991	T	-TA	0,0505545	2020-09-24	United Kingdom
S_174_NA	S	174	ERR4668563	22083	C	-TT	0,0905271	2020-09-24	United Kingdom
S_222_V	S	222	ERR4668563	22227	C	T	1	2020-09-24	United Kingdom
S_258_L	S	258	ERR4668563	22335	G	T	0,565681	2020-09-24	United Kingdom
S_614_G	S	614	ERR4668563	23403	A	G	0,999797	2020-09-24	United Kingdom
S_717_I	S	717	ERR4668563	23712	A	T	0,0749161	2020-09-24	United Kingdom
S_859_NA	S	859	ERR4668563	24137	A	-CTG	0,0781693	2020-09-24	United Kingdom
S_985_NA	S	985	ERR4668563	24517	C	-A	0,166381	2020-09-24	United Kingdom
S_1050_I	S	1050	ERR4668563	24712	G	T	0,993613	2020-09-24	United Kingdom
S_1214_G	S	1214	ERR4668563	25202	T	G	0,185647	2020-09-24	United Kingdom
ORF3a_250_V	ORF3a	250	ERR4668563	26141	A	T	0,055916	2020-09-24	United Kingdom
M_86_NA	M	86	ERR4668563	26778	T	-GTCTTGTAGGCTTGATGTGGCTCAGCTACTTCATTGCTTCTTTCA	0,0706735	2020-09-24	United Kingdom
M_97_NA	M	97	ERR4668563	26811	A	-TTGCTTCT	0,0552502	2020-09-24	United Kingdom
M_101_I	M	101	ERR4668563	26824	G	T	0,0730866	2020-09-24	United Kingdom
ORF7b_5_L	ORF7b	5	ERR4668563	27769	C	T	0,999588	2020-09-24	United Kingdom
N_220_V	N	220	ERR4668563	28932	C	T	1	2020-09-24	United Kingdom
ORF10_30_L	ORF10	30	ERR4668563	29645	G	T	0,999245	2020-09-24	United Kingdom
ORF1ab_48_G	ORF1ab	48	ERR4668564	408	A	G	0,999806	2020-09-24	United Kingdom
ORF1ab_444_G	ORF1ab	444	ERR4668564	1596	A	G	0,146962	2020-09-24	United Kingdom
ORF1ab_1150_L	ORF1ab	1150	ERR4668564	3714	C	T	0,0931076	2020-09-24	United Kingdom
ORF1ab_314_L	ORF1ab	314	ERR4668564	14408	C	T	0,999612	2020-09-24	United Kingdom
S_109_NA	S	109	ERR4668564	21887	A	-CTTT	0,0864261	2020-09-24	United Kingdom
S_176_F	S	176	ERR4668564	22088	C	T	0,999456	2020-09-24	United Kingdom
S_222_V	S	222	ERR4668564	22227	C	T	0,999766	2020-09-24	United Kingdom
S_614_G	S	614	ERR4668564	23403	A	G	0,999239	2020-09-24	United Kingdom
S_1214_G	S	1214	ERR4668564	25202	T	G	0,140788	2020-09-24	United Kingdom
N_220_V	N	220	ERR4668564	28932	C	T	0,99902	2020-09-24	United Kingdom
ORF10_30_L	ORF10	30	ERR4668564	29645	G	T	0,998936	2020-09-24	United Kingdom
ORF1ab_193_L	ORF1ab	193	ERR4668566	843	C	T	0,998755	2020-09-24	United Kingdom
ORF1ab_561_A	ORF1ab	561	ERR4668566	1947	T	C	0,99972	2020-09-24	United Kingdom
ORF1ab_314_L	ORF1ab	314	ERR4668566	14408	C	T	0,99929	2020-09-24	United Kingdom
S_614_G	S	614	ERR4668566	23403	A	G	0,999639	2020-09-24	United Kingdom
S_1214_G	S	1214	ERR4668566	25202	T	G	0,155509	2020-09-24	United Kingdom
ORF3a_57_H	ORF3a	57	ERR4668566	25563	G	T	0,999821	2020-09-24	United Kingdom
N_194_L	N	194	ERR4668566	28854	C	T	0,999612	2020-09-24	United Kingdom
ORF1ab_642_F	ORF1ab	642	ERR4668571	2189	C	T	0,0615897	2020-09-24	United Kingdom
ORF1ab_314_L	ORF1ab	314	ERR4668571	14408	C	T	0,998986	2020-09-24	United Kingdom
ORF1ab_771_R	ORF1ab	771	ERR4668571	15779	A	G	0,999868	2020-09-24	United Kingdom
ORF1ab_2660_R	ORF1ab	2660	ERR4668571	21446	A	G	0,998464	2020-09-24	United Kingdom
S_98_F	S	98	ERR4668571	21855	C	T	0,99943	2020-09-24	United Kingdom
S_614_G	S	614	ERR4668571	23403	A	G	1	2020-09-24	United Kingdom
S_1214_G	S	1214	ERR4668571	25202	T	G	0,154979	2020-09-24	United Kingdom
ORF3a_38_R	ORF3a	38	ERR4668571	25505	A	G	0,992579	2020-09-24	United Kingdom
ORF3a_172_R	ORF3a	172	ERR4668571	25906	G	C	0,995316	2020-09-24	United Kingdom
ORF3a_202_L	ORF3a	202	ERR4668571	25996	G	T	0,999685	2020-09-24	United Kingdom
N_199_L	N	199	ERR4668571	28869	C	T	0,997972	2020-09-24	United Kingdom
ORF1ab_300_F	ORF1ab	300	ERR4668573	1163	A	T	0,999502	2020-09-24	United Kingdom
ORF1ab_1786_L	ORF1ab	1786	ERR4668573	5622	C	T	0,999798	2020-09-24	United Kingdom
ORF1ab_2631_F	ORF1ab	2631	ERR4668573	8157	C	T	1	2020-09-24	United Kingdom
ORF1ab_3603_NA	ORF1ab	3603	ERR4668573	11074	C	+T	0,0749779	2020-09-24	United Kingdom
ORF1ab_3606_NA	ORF1ab	3606	ERR4668573	11082	T	-G	0,143009	2020-09-24	United Kingdom
ORF1ab_3606_F	ORF1ab	3606	ERR4668573	11083	G	T	1	2020-09-24	United Kingdom
ORF1ab_245_D	ORF1ab	245	ERR4668573	14202	G	T	0,999573	2020-09-24	United Kingdom
ORF1ab_314_L	ORF1ab	314	ERR4668573	14408	C	T	0,99918	2020-09-24	United Kingdom
ORF1ab_2025_I	ORF1ab	2025	ERR4668573	19542	G	T	1	2020-09-24	United Kingdom
ORF1ab_2084_I	ORF1ab	2084	ERR4668573	19718	C	T	0,999221	2020-09-24	United Kingdom
S_614_G	S	614	ERR4668573	23403	A	G	0,99954	2020-09-24	United Kingdom
S_1214_G	S	1214	ERR4668573	25202	T	G	0,171569	2020-09-24	United Kingdom
ORF3a_165_F	ORF3a	165	ERR4668573	25886	C	T	0,516349	2020-09-24	United Kingdom
ORF3a_223_I	ORF3a	223	ERR4668573	26060	C	T	0,999078	2020-09-24	United Kingdom
N_203_K	N	203	ERR4668573	28881	G	A	0,998251	2020-09-24	United Kingdom
N_204_R	N	204	ERR4668573	28883	G	C	0,999378	2020-09-24	United Kingdom
N_210_I	N	210	ERR4668573	28903	G	T	0,999781	2020-09-24	United Kingdom
N_398_V	N	398	ERR4668573	29466	C	T	1	2020-09-24	United Kingdom
ORF1ab_1617_I	ORF1ab	1617	ERR4668588	5115	C	T	0,99986	2020-09-24	United Kingdom
ORF1ab_1692_S	ORF1ab	1692	ERR4668588	5339	C	T	0,999805	2020-09-24	United Kingdom
ORF1ab_2761_N	ORF1ab	2761	ERR4668588	8548	G	T	0,999799	2020-09-24	United Kingdom
ORF1ab_3212_T	ORF1ab	3212	ERR4668588	9900	A	C	0,998688	2020-09-24	United Kingdom
ORF1ab_314_L	ORF1ab	314	ERR4668588	14408	C	T	0,999369	2020-09-24	United Kingdom
ORF1ab_1383_R	ORF1ab	1383	ERR4668588	17615	A	G	0,15454	2020-09-24	United Kingdom
ORF1ab_1550_Y	ORF1ab	1550	ERR4668588	18115	C	T	0,999785	2020-09-24	United Kingdom
ORF1ab_1979_Y	ORF1ab	1979	ERR4668588	19402	C	T	0,999249	2020-09-24	United Kingdom
ORF1ab_2130_V	ORF1ab	2130	ERR4668588	19855	A	G	0,998259	2020-09-24	United Kingdom
S_614_G	S	614	ERR4668588	23403	A	G	0,999866	2020-09-24	United Kingdom
S_659_L	S	659	ERR4668588	23538	C	T	0,999779	2020-09-24	United Kingdom
S_1214_G	S	1214	ERR4668588	25202	T	G	0,159693	2020-09-24	United Kingdom
M_2_S	M	2	ERR4668588	26526	G	T	0,998555	2020-09-24	United Kingdom
N_203_K	N	203	ERR4668588	28881	G	A	0,995084	2020-09-24	United Kingdom
N_204_R	N	204	ERR4668588	28883	G	C	1	2020-09-24	United Kingdom
ORF1ab_191_NA	ORF1ab	191	ERR4668596	838	T	-G	0,0950226	2020-09-24	United Kingdom
ORF1ab_300_F	ORF1ab	300	ERR4668596	1163	A	T	0,99851	2020-09-24	United Kingdom
ORF1ab_826_A	ORF1ab	826	ERR4668596	2742	G	C	0,171171	2020-09-24	United Kingdom
ORF1ab_832_Q	ORF1ab	832	ERR4668596	2759	G	C	0,106195	2020-09-24	United Kingdom
ORF1ab_1125_C	ORF1ab	1125	ERR4668596	3638	G	T	0,09699	2020-09-24	United Kingdom
ORF1ab_1179_NA	ORF1ab	1179	ERR4668596	3802	T	-AA	0,0913706	2020-09-24	United Kingdom
ORF1ab_1331_C	ORF1ab	1331	ERR4668596	4256	G	T	0,0581114	2020-09-24	United Kingdom
ORF1ab_1352_P	ORF1ab	1352	ERR4668596	4319	G	C	0,0869565	2020-09-24	United Kingdom
ORF1ab_1786_L	ORF1ab	1786	ERR4668596	5622	C	T	1	2020-09-24	United Kingdom
ORF1ab_2389_L	ORF1ab	2389	ERR4668596	7431	C	T	0,0823212	2020-09-24	United Kingdom
ORF1ab_3017_F	ORF1ab	3017	ERR4668596	9314	G	T	0,0760234	2020-09-24	United Kingdom
ORF1ab_3179_NA	ORF1ab	3179	ERR4668596	9801	C	-G	0,060355	2020-09-24	United Kingdom
ORF1ab_3216_F	ORF1ab	3216	ERR4668596	9912	A	T	0,0722892	2020-09-24	United Kingdom
ORF1ab_3454_T	ORF1ab	3454	ERR4668596	10625	G	A	0,154008	2020-09-24	United Kingdom
ORF1ab_3603_NA	ORF1ab	3603	ERR4668596	11074	C	+T	0,0698819	2020-09-24	United Kingdom
ORF1ab_3606_F	ORF1ab	3606	ERR4668596	11083	G	T	1	2020-09-24	United Kingdom
ORF1ab_3617_V	ORF1ab	3617	ERR4668596	11115	G	T	0,065896	2020-09-24	United Kingdom
ORF1ab_3857_A	ORF1ab	3857	ERR4668596	11834	A	G	0,0665543	2020-09-24	United Kingdom
ORF1ab_98_NA	ORF1ab	98	ERR4668596	13761	C	-G	0,0769231	2020-09-24	United Kingdom
ORF1ab_245_D	ORF1ab	245	ERR4668596	14202	G	T	1	2020-09-24	United Kingdom
ORF1ab_314_L	ORF1ab	314	ERR4668596	14408	C	T	0,998643	2020-09-24	United Kingdom
ORF1ab_441_T	ORF1ab	441	ERR4668596	14789	T	C	0,0719844	2020-09-24	United Kingdom
ORF1ab_471_NA	ORF1ab	471	ERR4668596	14879	T	-TG	0,0623853	2020-09-24	United Kingdom
ORF1ab_907_L	ORF1ab	907	ERR4668596	16187	G	T	0,0762301	2020-09-24	United Kingdom
ORF1ab_1402_F	ORF1ab	1402	ERR4668596	17671	G	T	0,0618253	2020-09-24	United Kingdom
ORF1ab_1798_P	ORF1ab	1798	ERR4668596	18859	G	C	0,0549772	2020-09-24	United Kingdom
ORF1ab_1989_NA	ORF1ab	1989	ERR4668596	19432	T	-A	0,12015	2020-09-24	United Kingdom
ORF1ab_2025_I	ORF1ab	2025	ERR4668596	19542	G	T	0,998891	2020-09-24	United Kingdom
ORF1ab_2035_NA	ORF1ab	2035	ERR4668596	19572	C	+A	0,0833333	2020-09-24	United Kingdom
ORF1ab_2084_I	ORF1ab	2084	ERR4668596	19718	C	T	1	2020-09-24	United Kingdom
S_89_NA	S	89	ERR4668596	21827	G	-GT	0,194745	2020-09-24	United Kingdom
S_106_S	S	106	ERR4668596	21879	T	C	0,210526	2020-09-24	United Kingdom
S_180_NA	S	180	ERR4668596	22101	A	-AGG	0,072695	2020-09-24	United Kingdom
S_588_I	S	588	ERR4668596	23325	C	T	0,0609465	2020-09-24	United Kingdom
S_614_G	S	614	ERR4668596	23403	A	G	0,999549	2020-09-24	United Kingdom
S_1137_NA	S	1137	ERR4668596	24971	G	-T	0,0744014	2020-09-24	United Kingdom
S_1214_G	S	1214	ERR4668596	25202	T	G	0,224719	2020-09-24	United Kingdom
S_1247_NA	S	1247	ERR4668596	25303	T	-TG	0,0532295	2020-09-24	United Kingdom
ORF3a_223_I	ORF3a	223	ERR4668596	26060	C	T	0,999054	2020-09-24	United Kingdom
E_21_NA	E	21	ERR4668596	26305	C	-T	0,112319	2020-09-24	United Kingdom
ORF6_13_NA	ORF6	13	ERR4668596	27238	G	-AGAT	0,0596546	2020-09-24	United Kingdom
N_203_K	N	203	ERR4668596	28881	G	A	0,998282	2020-09-24	United Kingdom
N_204_R	N	204	ERR4668596	28883	G	C	0,998377	2020-09-24	United Kingdom
N_398_V	N	398	ERR4668596	29466	C	T	1	2020-09-24	United Kingdom
ORF1ab_124_C	ORF1ab	124	ERR4668601	635	C	T	0,0735594	2020-09-24	United Kingdom
ORF1ab_971_S	ORF1ab	971	ERR4668601	3176	C	T	0,0641614	2020-09-24	United Kingdom
ORF1ab_1235_G	ORF1ab	1235	ERR4668601	3968	T	G	0,0606061	2020-09-24	United Kingdom
ORF1ab_3603_NA	ORF1ab	3603	ERR4668601	11074	C	+T	0,0897764	2020-09-24	United Kingdom
ORF1ab_3606_NA	ORF1ab	3606	ERR4668601	11082	T	-G	0,126305	2020-09-24	United Kingdom
ORF1ab_3606_F	ORF1ab	3606	ERR4668601	11083	G	T	0,999764	2020-09-24	United Kingdom
ORF1ab_314_L	ORF1ab	314	ERR4668601	14408	C	T	0,999328	2020-09-24	United Kingdom
ORF1ab_647_S	ORF1ab	647	ERR4668601	15406	G	T	1	2020-09-24	United Kingdom
S_377_NA	S	377	ERR4668601	22691	T	-TTA	0,147622	2020-09-24	United Kingdom
S_614_G	S	614	ERR4668601	23403	A	G	0,999872	2020-09-24	United Kingdom
S_1214_G	S	1214	ERR4668601	25202	T	G	0,183798	2020-09-24	United Kingdom
N_151_S	N	151	ERR4668601	28724	C	T	0,0539459	2020-09-24	United Kingdom
N_203_K	N	203	ERR4668601	28881	G	A	0,998865	2020-09-24	United Kingdom
N_204_R	N	204	ERR4668601	28883	G	C	1	2020-09-24	United Kingdom
ORF1ab_60_NA	ORF1ab	60	ERR4668602	443	G	-TT	0,0501049	2020-09-24	United Kingdom
ORF1ab_83_NA	ORF1ab	83	ERR4668602	514	T	-GTTATG	0,115491	2020-09-24	United Kingdom
ORF1ab_726_K	ORF1ab	726	ERR4668602	2441	G	A	0,0949008	2020-09-24	United Kingdom
ORF1ab_809_NA	ORF1ab	809	ERR4668602	2691	C	-A	0,0976562	2020-09-24	United Kingdom
ORF1ab_938_NA	ORF1ab	938	ERR4668602	3078	A	-AG	0,0605816	2020-09-24	United Kingdom
ORF1ab_979_NA	ORF1ab	979	ERR4668602	3200	T	-G	0,0530786	2020-09-24	United Kingdom
ORF1ab_1338_I	ORF1ab	1338	ERR4668602	4278	C	T	0,0922432	2020-09-24	United Kingdom
ORF1ab_1532_NA	ORF1ab	1532	ERR4668602	4861	T	-AA	0,0588534	2020-09-24	United Kingdom
ORF1ab_1614_*	ORF1ab	1614	ERR4668602	5105	G	T	0,204494	2020-09-24	United Kingdom
ORF1ab_1748_M	ORF1ab	1748	ERR4668602	5507	T	A	1	2020-09-24	United Kingdom
ORF1ab_1904_NA	ORF1ab	1904	ERR4668602	5976	A	-T	0,126649	2020-09-24	United Kingdom
ORF1ab_2041_NA	ORF1ab	2041	ERR4668602	6388	C	-G	0,0590551	2020-09-24	United Kingdom
ORF1ab_2164_F	ORF1ab	2164	ERR4668602	6755	G	T	0,0627763	2020-09-24	United Kingdom
ORF1ab_2283_I	ORF1ab	2283	ERR4668602	7113	C	T	1	2020-09-24	United Kingdom
ORF1ab_2434_L	ORF1ab	2434	ERR4668602	7565	T	C	0,0901554	2020-09-24	United Kingdom
ORF1ab_2695_T	ORF1ab	2695	ERR4668602	8349	G	C	0,13442	2020-09-24	United Kingdom
ORF1ab_2992_NA	ORF1ab	2992	ERR4668602	9240	C	-AG	0,0834267	2020-09-24	United Kingdom
ORF1ab_3472_NA	ORF1ab	3472	ERR4668602	10680	A	-CG	0,0782828	2020-09-24	United Kingdom
ORF1ab_3603_NA	ORF1ab	3603	ERR4668602	11074	C	+T	0,135108	2020-09-24	United Kingdom
ORF1ab_3605_C	ORF1ab	3605	ERR4668602	11079	T	G	0,0856124	2020-09-24	United Kingdom
ORF1ab_3606_NA	ORF1ab	3606	ERR4668602	11082	T	-G	0,19901	2020-09-24	United Kingdom
ORF1ab_3606_F	ORF1ab	3606	ERR4668602	11083	G	T	1	2020-09-24	United Kingdom
ORF1ab_3865_NA	ORF1ab	3865	ERR4668602	11859	T	-A	0,0548148	2020-09-24	United Kingdom
ORF1ab_4076_E	ORF1ab	4076	ERR4668602	12493	C	A	0,99966	2020-09-24	United Kingdom
ORF1ab_306_A	ORF1ab	306	ERR4668602	14384	T	C	0,0551978	2020-09-24	United Kingdom
ORF1ab_314_L	ORF1ab	314	ERR4668602	14408	C	T	0,99937	2020-09-24	United Kingdom
ORF1ab_328_NA	ORF1ab	328	ERR4668602	14449	G	-GT	0,0660911	2020-09-24	United Kingdom
ORF1ab_675_G	ORF1ab	675	ERR4668602	15491	A	G	0,08	2020-09-24	United Kingdom
ORF1ab_883_NA	ORF1ab	883	ERR4668602	16114	C	-ATG	0,155116	2020-09-24	United Kingdom
ORF1ab_961_L	ORF1ab	961	ERR4668602	16349	C	T	1	2020-09-24	United Kingdom
ORF1ab_1714_C	ORF1ab	1714	ERR4668602	18608	T	G	0,105386	2020-09-24	United Kingdom
ORF1ab_2363_F	ORF1ab	2363	ERR4668602	20555	C	T	0,0829876	2020-09-24	United Kingdom
ORF1ab_2508_F	ORF1ab	2508	ERR4668602	20991	G	T	0,0779221	2020-09-24	United Kingdom
S_18_F	S	18	ERR4668602	21614	C	T	1	2020-09-24	United Kingdom
S_614_G	S	614	ERR4668602	23403	A	G	0,99983	2020-09-24	United Kingdom
S_1214_G	S	1214	ERR4668602	25202	T	G	0,136364	2020-09-24	United Kingdom
S_1233_T	S	1233	ERR4668602	25260	T	C	0,113709	2020-09-24	United Kingdom
S_1243_F	S	1243	ERR4668602	25290	G	T	1	2020-09-24	United Kingdom
ORF3a_184_C	ORF3a	184	ERR4668602	25943	A	G	0,0501567	2020-09-24	United Kingdom
ORF3a_260_T	ORF3a	260	ERR4668602	26171	T	C	0,0529921	2020-09-24	United Kingdom
E_60_P	E	60	ERR4668602	26422	T	C	0,0854701	2020-09-24	United Kingdom
ORF6_8_H	ORF6	8	ERR4668602	27225	G	T	0,0540193	2020-09-24	United Kingdom
ORF7a_62_*	ORF7a	62	ERR4668602	27577	C	T	0,0549185	2020-09-24	United Kingdom
ORF7b_12_R	ORF7b	12	ERR4668602	27789	T	C	0,0595171	2020-09-24	United Kingdom
N_194_L	N	194	ERR4668602	28854	C	T	0,997753	2020-09-24	United Kingdom
ORF1ab_314_L	ORF1ab	314	ERR4668603	14408	C	T	0,999195	2020-09-24	United Kingdom
S_18_F	S	18	ERR4668603	21614	C	T	0,999864	2020-09-24	United Kingdom
S_222_V	S	222	ERR4668603	22227	C	T	1	2020-09-24	United Kingdom
S_614_G	S	614	ERR4668603	23403	A	G	0,999633	2020-09-24	United Kingdom
S_1214_G	S	1214	ERR4668603	25202	T	G	0,180942	2020-09-24	United Kingdom
ORF3a_176_I	ORF3a	176	ERR4668603	25919	C	T	0,99779	2020-09-24	United Kingdom
ORF7b_5_L	ORF7b	5	ERR4668603	27769	C	T	0,999893	2020-09-24	United Kingdom
N_220_V	N	220	ERR4668603	28932	C	T	0,999446	2020-09-24	United Kingdom
ORF10_30_L	ORF10	30	ERR4668603	29645	G	T	0,998759	2020-09-24	United Kingdom
ORF1ab_364_S	ORF1ab	364	ERR4668606	1355	G	T	0,0852862	2020-09-24	United Kingdom
ORF1ab_1100_V	ORF1ab	1100	ERR4668606	3564	G	T	0,0643275	2020-09-24	United Kingdom
ORF1ab_1382_NA	ORF1ab	1382	ERR4668606	4411	A	-G	0,131952	2020-09-24	United Kingdom
ORF1ab_1397_D	ORF1ab	1397	ERR4668606	4455	C	A	0,0528846	2020-09-24	United Kingdom
ORF1ab_1637_I	ORF1ab	1637	ERR4668606	5175	C	T	0,063914	2020-09-24	United Kingdom
ORF1ab_1663_V	ORF1ab	1663	ERR4668606	5253	G	T	0,0824715	2020-09-24	United Kingdom
ORF1ab_2067_*	ORF1ab	2067	ERR4668606	6464	A	T	0,057265	2020-09-24	United Kingdom
ORF1ab_2394_NA	ORF1ab	2394	ERR4668606	7447	G	-AA	0,0741697	2020-09-24	United Kingdom
ORF1ab_2489_F	ORF1ab	2489	ERR4668606	7731	A	T	0,0508744	2020-09-24	United Kingdom
ORF1ab_2846_I	ORF1ab	2846	ERR4668606	8802	C	T	0,1	2020-09-24	United Kingdom
ORF1ab_3444_L	ORF1ab	3444	ERR4668606	10595	T	C	0,0535266	2020-09-24	United Kingdom
ORF1ab_3509_L	ORF1ab	3509	ERR4668606	10791	A	T	0,0605381	2020-09-24	United Kingdom
ORF1ab_82_N	ORF1ab	82	ERR4668606	13713	G	T	0,069869	2020-09-24	United Kingdom
ORF1ab_314_L	ORF1ab	314	ERR4668606	14408	C	T	0,999834	2020-09-24	United Kingdom
ORF1ab_326_A	ORF1ab	326	ERR4668606	14444	T	C	0,0504646	2020-09-24	United Kingdom
ORF1ab_715_*	ORF1ab	715	ERR4668606	15610	C	T	0,0604319	2020-09-24	United Kingdom
ORF1ab_1786_*	ORF1ab	1786	ERR4668606	18823	C	T	0,0841099	2020-09-24	United Kingdom
ORF1ab_1879_S	ORF1ab	1879	ERR4668606	19102	C	T	0,1	2020-09-24	United Kingdom
ORF1ab_2060_F	ORF1ab	2060	ERR4668606	19645	G	T	0,0862369	2020-09-24	United Kingdom
ORF1ab_2152_A	ORF1ab	2152	ERR4668606	19922	T	C	0,0614394	2020-09-24	United Kingdom
ORF1ab_2167_F	ORF1ab	2167	ERR4668606	19967	G	T	0,068693	2020-09-24	United Kingdom
ORF1ab_2238_*	ORF1ab	2238	ERR4668606	20179	C	T	0,0608955	2020-09-24	United Kingdom
ORF1ab_2412_NA	ORF1ab	2412	ERR4668606	20703	C	-A	0,0569476	2020-09-24	United Kingdom
ORF1ab_2444_N	ORF1ab	2444	ERR4668606	20797	T	A	0,0565333	2020-09-24	United Kingdom
S_18_F	S	18	ERR4668606	21614	C	T	1	2020-09-24	United Kingdom
S_57_S	S	57	ERR4668606	21731	C	T	0,0544662	2020-09-24	United Kingdom
S_135_S	S	135	ERR4668606	21966	T	C	0,0506131	2020-09-24	United Kingdom
S_222_V	S	222	ERR4668606	22227	C	T	1	2020-09-24	United Kingdom
S_614_G	S	614	ERR4668606	23403	A	G	0,999754	2020-09-24	United Kingdom
S_675_H	S	675	ERR4668606	23587	G	T	1	2020-09-24	United Kingdom
S_932_NA	S	932	ERR4668606	24358	C	-AA	0,0568006	2020-09-24	United Kingdom
S_1214_G	S	1214	ERR4668606	25202	T	G	0,189569	2020-09-24	United Kingdom
ORF3a_93_Y	ORF3a	93	ERR4668606	25669	C	T	0,0539216	2020-09-24	United Kingdom
N_220_V	N	220	ERR4668606	28932	C	T	1	2020-09-24	United Kingdom
ORF10_30_L	ORF10	30	ERR4668606	29645	G	T	0,999738	2020-09-24	United Kingdom
ORF1ab_17_NA	ORF1ab	17	ERR4668608	315	G	-TTTGCCTGT	0,0513006	2020-09-24	United Kingdom
ORF1ab_560_NA	ORF1ab	560	ERR4668608	1943	C	-G	0,0707283	2020-09-24	United Kingdom
ORF1ab_1421_NA	ORF1ab	1421	ERR4668608	4528	A	-TT	0,0663236	2020-09-24	United Kingdom
ORF1ab_1438_NA	ORF1ab	1438	ERR4668608	4579	T	-AACGATCTA	0,064774	2020-09-24	United Kingdom
ORF1ab_1879_NA	ORF1ab	1879	ERR4668608	5901	C	-AGTT	0,0802664	2020-09-24	United Kingdom
ORF1ab_1880_F	ORF1ab	1880	ERR4668608	5903	G	T	1	2020-09-24	United Kingdom
ORF1ab_1927_NA	ORF1ab	1927	ERR4668608	6045	A	-TTTTAAG	0,0650054	2020-09-24	United Kingdom
ORF1ab_2046_L	ORF1ab	2046	ERR4668608	6402	C	T	0,0666667	2020-09-24	United Kingdom
ORF1ab_2100_L	ORF1ab	2100	ERR4668608	6563	G	C	0,0531665	2020-09-24	United Kingdom
ORF1ab_2151_T	ORF1ab	2151	ERR4668608	6717	G	C	0,0572614	2020-09-24	United Kingdom
ORF1ab_3294_C	ORF1ab	3294	ERR4668608	10147	G	C	0,0622483	2020-09-24	United Kingdom
ORF1ab_3627_NA	ORF1ab	3627	ERR4668608	11145	T	-G	0,0521874	2020-09-24	United Kingdom
ORF1ab_3660_L	ORF1ab	3660	ERR4668608	11243	G	T	0,101466	2020-09-24	United Kingdom
ORF1ab_3966_L	ORF1ab	3966	ERR4668608	12162	A	T	0,122021	2020-09-24	United Kingdom
ORF1ab_4052_S	ORF1ab	4052	ERR4668608	12419	G	T	0,0530233	2020-09-24	United Kingdom
ORF1ab_4198_R	ORF1ab	4198	ERR4668608	12858	A	G	0,0688854	2020-09-24	United Kingdom
ORF1ab_4271_NA	ORF1ab	4271	ERR4668608	13077	C	-TT	0,0517055	2020-09-24	United Kingdom
ORF1ab_171_Q	ORF1ab	171	ERR4668608	13978	G	C	0,0637061	2020-09-24	United Kingdom
ORF1ab_314_L	ORF1ab	314	ERR4668608	14408	C	T	0,999596	2020-09-24	United Kingdom
ORF1ab_461_NA	ORF1ab	461	ERR4668608	14850	A	-TTTG	0,0543752	2020-09-24	United Kingdom
ORF1ab_635_M	ORF1ab	635	ERR4668608	15371	C	T	0,0779596	2020-09-24	United Kingdom
ORF1ab_1600_C	ORF1ab	1600	ERR4668608	18265	C	T	0,0641946	2020-09-24	United Kingdom
ORF1ab_1666_L	ORF1ab	1666	ERR4668608	18464	C	T	0,282589	2020-09-24	United Kingdom
ORF1ab_2172_NA	ORF1ab	2172	ERR4668608	19983	C	-T	0,0731567	2020-09-24	United Kingdom
S_18_F	S	18	ERR4668608	21614	C	T	1	2020-09-24	United Kingdom
S_222_V	S	222	ERR4668608	22227	C	T	0,999755	2020-09-24	United Kingdom
S_551_F	S	551	ERR4668608	23213	G	T	0,999917	2020-09-24	United Kingdom
S_614_G	S	614	ERR4668608	23403	A	G	0,999756	2020-09-24	United Kingdom
S_1019_NA	S	1019	ERR4668608	24617	A	+T	0,111272	2020-09-24	United Kingdom
S_1214_G	S	1214	ERR4668608	25202	T	G	0,0989209	2020-09-24	United Kingdom
M_86_NA	M	86	ERR4668608	26779	G	-TCTTGTAGGCTTGATGTGGCTCAGCTACTTCATTGCT	0,0531496	2020-09-24	United Kingdom
N_220_V	N	220	ERR4668608	28932	C	T	0,99975	2020-09-24	United Kingdom
ORF10_30_L	ORF10	30	ERR4668608	29645	G	T	0,999881	2020-09-24	United Kingdom
ORF1ab_360_S	ORF1ab	360	ERR4668610	1344	T	C	0,999551	2020-09-22	United Kingdom
ORF1ab_314_L	ORF1ab	314	ERR4668610	14408	C	T	0,997393	2020-09-22	United Kingdom
ORF1ab_647_S	ORF1ab	647	ERR4668610	15406	G	T	0,99969	2020-09-22	United Kingdom
ORF1ab_2132_V	ORF1ab	2132	ERR4668610	19862	C	T	0,998927	2020-09-22	United Kingdom
ORF1ab_2165_A	ORF1ab	2165	ERR4668610	19960	A	G	0,999739	2020-09-22	United Kingdom
S_614_G	S	614	ERR4668610	23403	A	G	0,99962	2020-09-22	United Kingdom
S_1214_G	S	1214	ERR4668610	25202	T	G	0,0998152	2020-09-22	United Kingdom
N_203_K	N	203	ERR4668610	28881	G	A	0,989141	2020-09-22	United Kingdom
N_204_R	N	204	ERR4668610	28883	G	C	1	2020-09-22	United Kingdom
ORF1ab_124_C	ORF1ab	124	ERR4668612	635	C	T	0,084241	2020-09-23	United Kingdom
ORF1ab_314_L	ORF1ab	314	ERR4668612	14408	C	T	0,999257	2020-09-23	United Kingdom
S_18_F	S	18	ERR4668612	21614	C	T	1	2020-09-23	United Kingdom
S_222_V	S	222	ERR4668612	22227	C	T	0,999771	2020-09-23	United Kingdom
S_614_G	S	614	ERR4668612	23403	A	G	1	2020-09-23	United Kingdom
S_1214_G	S	1214	ERR4668612	25202	T	G	0,209118	2020-09-23	United Kingdom
ORF3a_99_S	ORF3a	99	ERR4668612	25687	G	T	0,0962567	2020-09-23	United Kingdom
ORF7b_5_L	ORF7b	5	ERR4668612	27769	C	T	0,999859	2020-09-23	United Kingdom
N_220_V	N	220	ERR4668612	28932	C	T	1	2020-09-23	United Kingdom
ORF10_30_L	ORF10	30	ERR4668612	29645	G	T	0,999647	2020-09-23	United Kingdom
ORF1ab_314_L	ORF1ab	314	ERR4668614	14408	C	T	0,999312	2020-09-23	United Kingdom
S_222_V	S	222	ERR4668614	22227	C	T	0,999672	2020-09-23	United Kingdom
S_614_G	S	614	ERR4668614	23403	A	G	0,999767	2020-09-23	United Kingdom
S_1214_G	S	1214	ERR4668614	25202	T	G	0,13833	2020-09-23	United Kingdom
ORF3a_163_I	ORF3a	163	ERR4668614	25879	G	A	0,999669	2020-09-23	United Kingdom
N_220_V	N	220	ERR4668614	28932	C	T	0,999802	2020-09-23	United Kingdom
ORF10_30_L	ORF10	30	ERR4668614	29645	G	T	0,999589	2020-09-23	United Kingdom
ORF1ab_561_A	ORF1ab	561	ERR4668616	1947	T	C	0,999568	2020-09-23	United Kingdom
ORF1ab_314_L	ORF1ab	314	ERR4668616	14408	C	T	0,999453	2020-09-23	United Kingdom
S_408_I	S	408	ERR4668616	22785	G	T	0,587736	2020-09-23	United Kingdom
S_614_G	S	614	ERR4668616	23403	A	G	0,99976	2020-09-23	United Kingdom
S_1214_G	S	1214	ERR4668616	25202	T	G	0,170492	2020-09-23	United Kingdom
ORF3a_57_H	ORF3a	57	ERR4668616	25563	G	T	0,999647	2020-09-23	United Kingdom
ORF7a_70_V	ORF7a	70	ERR4668616	27602	G	T	0,999565	2020-09-23	United Kingdom
N_194_L	N	194	ERR4668616	28854	C	T	0,999451	2020-09-23	United Kingdom
ORF1ab_134_Y	ORF1ab	134	ERR4668630	665	C	T	0,0698002	2020-09-24	United Kingdom
ORF1ab_140_NA	ORF1ab	140	ERR4668630	685	A	-AAGTCATTT	0,998738	2020-09-24	United Kingdom
ORF1ab_233_*	ORF1ab	233	ERR4668630	962	G	T	0,0948066	2020-09-24	United Kingdom
ORF1ab_643_I	ORF1ab	643	ERR4668630	2193	G	T	0,144798	2020-09-24	United Kingdom
ORF1ab_883_F	ORF1ab	883	ERR4668630	2914	G	T	0,0509915	2020-09-24	United Kingdom
ORF1ab_903_P	ORF1ab	903	ERR4668630	2972	G	C	0,0798802	2020-09-24	United Kingdom
ORF1ab_1029_I	ORF1ab	1029	ERR4668630	3351	G	T	0,0960722	2020-09-24	United Kingdom
ORF1ab_1305_N	ORF1ab	1305	ERR4668630	4180	G	T	1	2020-09-24	United Kingdom
ORF1ab_1905_F	ORF1ab	1905	ERR4668630	5979	C	T	0,0640165	2020-09-24	United Kingdom
ORF1ab_2024_L	ORF1ab	2024	ERR4668630	6336	C	T	0,0680628	2020-09-24	United Kingdom
ORF1ab_2097_T	ORF1ab	2097	ERR4668630	6554	G	A	1	2020-09-24	United Kingdom
ORF1ab_2125_Y	ORF1ab	2125	ERR4668630	6638	C	T	0,140392	2020-09-24	United Kingdom
ORF1ab_3348_R	ORF1ab	3348	ERR4668630	10307	T	C	0,0796117	2020-09-24	United Kingdom
ORF1ab_3488_K	ORF1ab	3488	ERR4668630	10728	C	A	0,0559676	2020-09-24	United Kingdom
ORF1ab_3603_NA	ORF1ab	3603	ERR4668630	11074	C	-T	0,0615439	2020-09-24	United Kingdom
ORF1ab_3644_F	ORF1ab	3644	ERR4668630	11195	C	T	1	2020-09-24	United Kingdom
ORF1ab_3704_NA	ORF1ab	3704	ERR4668630	11377	T	-G	0,0567164	2020-09-24	United Kingdom
ORF1ab_4251_NA	ORF1ab	4251	ERR4668630	13016	C	-G	0,0561896	2020-09-24	United Kingdom
ORF1ab_27_H	ORF1ab	27	ERR4668630	13546	G	C	0,0692955	2020-09-24	United Kingdom
ORF1ab_314_L	ORF1ab	314	ERR4668630	14408	C	T	0,999522	2020-09-24	United Kingdom
ORF1ab_638_I	ORF1ab	638	ERR4668630	15380	G	T	1	2020-09-24	United Kingdom
ORF1ab_1089_L	ORF1ab	1089	ERR4668630	16733	C	T	0,0924211	2020-09-24	United Kingdom
ORF1ab_1352_NA	ORF1ab	1352	ERR4668630	17522	T	-G	0,0632603	2020-09-24	United Kingdom
ORF1ab_1541_W	ORF1ab	1541	ERR4668630	18088	G	T	0,0513054	2020-09-24	United Kingdom
ORF1ab_1681_F	ORF1ab	1681	ERR4668630	18508	C	T	0,999368	2020-09-24	United Kingdom
ORF1ab_1682_NA	ORF1ab	1682	ERR4668630	18512	C	-T	0,0517735	2020-09-24	United Kingdom
ORF1ab_1854_Y	ORF1ab	1854	ERR4668630	19027	C	T	0,0643204	2020-09-24	United Kingdom
ORF1ab_2684_I	ORF1ab	2684	ERR4668630	21518	G	T	0,0742993	2020-09-24	United Kingdom
S_614_G	S	614	ERR4668630	23403	A	G	0,99956	2020-09-24	United Kingdom
S_845_P	S	845	ERR4668630	24095	G	C	0,0717949	2020-09-24	United Kingdom
S_1214_G	S	1214	ERR4668630	25202	T	G	0,171942	2020-09-24	United Kingdom
ORF3a_108_P	ORF3a	108	ERR4668630	25715	T	C	0,0828729	2020-09-24	United Kingdom
ORF3a_134_S	ORF3a	134	ERR4668630	25792	C	A	0,0833333	2020-09-24	United Kingdom
ORF3a_175_K	ORF3a	175	ERR4668630	25916	C	A	0,0876289	2020-09-24	United Kingdom
M_142_NA	M	142	ERR4668630	26948	T	-G	0,058849	2020-09-24	United Kingdom
N_203_K	N	203	ERR4668630	28881	G	A	0,997559	2020-09-24	United Kingdom
N_204_R	N	204	ERR4668630	28883	G	C	0,999668	2020-09-24	United Kingdom
N_416_L	N	416	ERR4668630	29520	C	T	0,150123	2020-09-24	United Kingdom
ORF1ab_314_L	ORF1ab	314	ERR4668634	14408	C	T	0,999305	2020-09-24	United Kingdom
S_18_F	S	18	ERR4668634	21614	C	T	1	2020-09-24	United Kingdom
S_142_V	S	142	ERR4668634	21987	G	T	0,690564	2020-09-24	United Kingdom
S_222_V	S	222	ERR4668634	22227	C	T	0,999506	2020-09-24	United Kingdom
S_614_G	S	614	ERR4668634	23403	A	G	0,9994	2020-09-24	United Kingdom
S_1214_G	S	1214	ERR4668634	25202	T	G	0,152098	2020-09-24	United Kingdom
N_220_V	N	220	ERR4668634	28932	C	T	0,99834	2020-09-24	United Kingdom
ORF10_30_L	ORF10	30	ERR4668634	29645	G	T	0,9993	2020-09-24	United Kingdom
ORF1ab_300_F	ORF1ab	300	ERR4668637	1163	A	T	0,999246	2020-09-24	United Kingdom
ORF1ab_1786_L	ORF1ab	1786	ERR4668637	5622	C	T	1	2020-09-24	United Kingdom
ORF1ab_3603_NA	ORF1ab	3603	ERR4668637	11074	C	+T	0,0712622	2020-09-24	United Kingdom
ORF1ab_3606_NA	ORF1ab	3606	ERR4668637	11082	T	-G	0,0954801	2020-09-24	United Kingdom
ORF1ab_3606_F	ORF1ab	3606	ERR4668637	11083	G	T	0,999658	2020-09-24	United Kingdom
ORF1ab_245_D	ORF1ab	245	ERR4668637	14202	G	T	0,99968	2020-09-24	United Kingdom
ORF1ab_314_L	ORF1ab	314	ERR4668637	14408	C	T	0,999615	2020-09-24	United Kingdom
ORF1ab_2025_I	ORF1ab	2025	ERR4668637	19542	G	T	1	2020-09-24	United Kingdom
ORF1ab_2084_I	ORF1ab	2084	ERR4668637	19718	C	T	0,998483	2020-09-24	United Kingdom
S_458_M	S	458	ERR4668637	22935	A	T	0,140797	2020-09-24	United Kingdom
S_614_G	S	614	ERR4668637	23403	A	G	0,999691	2020-09-24	United Kingdom
S_1214_G	S	1214	ERR4668637	25202	T	G	0,177503	2020-09-24	United Kingdom
ORF3a_223_I	ORF3a	223	ERR4668637	26060	C	T	0,998836	2020-09-24	United Kingdom
N_203_K	N	203	ERR4668637	28881	G	A	0,996355	2020-09-24	United Kingdom
N_204_R	N	204	ERR4668637	28883	G	C	0,999735	2020-09-24	United Kingdom
N_398_V	N	398	ERR4668637	29466	C	T	0,999731	2020-09-24	United Kingdom
ORF1ab_265_I	ORF1ab	265	ERR4668642	1059	C	T	1	2020-09-24	United Kingdom
ORF1ab_945_I	ORF1ab	945	ERR4668642	3099	C	T	0,999813	2020-09-24	United Kingdom
ORF1ab_1567_I	ORF1ab	1567	ERR4668642	4965	C	T	1	2020-09-24	United Kingdom
ORF1ab_2136_N	ORF1ab	2136	ERR4668642	6671	G	A	1	2020-09-24	United Kingdom
ORF1ab_2994_V	ORF1ab	2994	ERR4668642	9246	C	T	1	2020-09-24	United Kingdom
ORF1ab_3346_K	ORF1ab	3346	ERR4668642	10301	C	A	0,999703	2020-09-24	United Kingdom
ORF1ab_3475_F	ORF1ab	3475	ERR4668642	10688	G	T	1	2020-09-24	United Kingdom
ORF1ab_3862_I	ORF1ab	3862	ERR4668642	11851	G	T	0,999545	2020-09-24	United Kingdom
ORF1ab_255_T	ORF1ab	255	ERR4668642	14230	C	A	0,999847	2020-09-24	United Kingdom
S_80_Y	S	80	ERR4668642	21800	G	T	0,99965	2020-09-24	United Kingdom
S_614_G	S	614	ERR4668642	23403	A	G	0,999877	2020-09-24	United Kingdom
S_1214_G	S	1214	ERR4668642	25202	T	G	0,142077	2020-09-24	United Kingdom
ORF3a_57_H	ORF3a	57	ERR4668642	25563	G	T	0,999397	2020-09-24	United Kingdom
ORF7a_80_I	ORF7a	80	ERR4668642	27632	G	T	0,999635	2020-09-24	United Kingdom
N_186_Y	N	186	ERR4668642	28830	C	A	0,999593	2020-09-24	United Kingdom
N_377_Y	N	377	ERR4668642	29402	G	T	0,999675	2020-09-24	United Kingdom
ORF1ab_360_S	ORF1ab	360	ERR4668645	1344	T	C	0,999411	2020-09-24	United Kingdom
ORF1ab_2526_D	ORF1ab	2526	ERR4668645	7841	A	G	0,999202	2020-09-24	United Kingdom
ORF1ab_314_L	ORF1ab	314	ERR4668645	14408	C	T	0,997742	2020-09-24	United Kingdom
ORF1ab_647_S	ORF1ab	647	ERR4668645	15406	G	T	1	2020-09-24	United Kingdom
ORF1ab_2132_V	ORF1ab	2132	ERR4668645	19862	C	T	0,999163	2020-09-24	United Kingdom
ORF1ab_2165_A	ORF1ab	2165	ERR4668645	19960	A	G	0,997574	2020-09-24	United Kingdom
S_614_G	S	614	ERR4668645	23403	A	G	1	2020-09-24	United Kingdom
S_1214_G	S	1214	ERR4668645	25202	T	G	0,0914489	2020-09-24	United Kingdom
N_203_K	N	203	ERR4668645	28881	G	A	0,986479	2020-09-24	United Kingdom
N_204_R	N	204	ERR4668645	28883	G	C	0,999496	2020-09-24	United Kingdom
ORF1ab_519_S	ORF1ab	519	ERR4668647	1820	G	A	0,999811	2020-09-24	United Kingdom
ORF1ab_3764_D	ORF1ab	3764	ERR4668647	11557	G	T	0,999287	2020-09-24	United Kingdom
ORF1ab_314_L	ORF1ab	314	ERR4668647	14408	C	T	0,998711	2020-09-24	United Kingdom
ORF1ab_880_K	ORF1ab	880	ERR4668647	16106	G	A	0,999665	2020-09-24	United Kingdom
S_483_F	S	483	ERR4668647	23009	G	T	1	2020-09-24	United Kingdom
S_614_G	S	614	ERR4668647	23403	A	G	0,999869	2020-09-24	United Kingdom
S_1214_G	S	1214	ERR4668647	25202	T	G	0,157073	2020-09-24	United Kingdom
N_203_K	N	203	ERR4668647	28881	G	A	0,995925	2020-09-24	United Kingdom
N_204_R	N	204	ERR4668647	28883	G	C	0,999544	2020-09-24	United Kingdom
ORF1ab_290_NA	ORF1ab	290	ERR4668652	1133	A	-AG	0,0507531	2020-09-24	United Kingdom
ORF1ab_432_A	ORF1ab	432	ERR4668652	1560	G	C	0,12301	2020-09-24	United Kingdom
ORF1ab_561_A	ORF1ab	561	ERR4668652	1947	T	C	0,998958	2020-09-24	United Kingdom
ORF1ab_716_F	ORF1ab	716	ERR4668652	2413	G	C	0,0532506	2020-09-24	United Kingdom
ORF1ab_848_M	ORF1ab	848	ERR4668652	2808	G	T	0,0788987	2020-09-24	United Kingdom
ORF1ab_995_*	ORF1ab	995	ERR4668652	3248	G	T	0,0692415	2020-09-24	United Kingdom
ORF1ab_1045_NA	ORF1ab	1045	ERR4668652	3399	T	-TG	0,0774471	2020-09-24	United Kingdom
ORF1ab_1157_H	ORF1ab	1157	ERR4668652	3734	G	C	0,0720912	2020-09-24	United Kingdom
ORF1ab_1499_Q	ORF1ab	1499	ERR4668652	4760	G	C	0,0644275	2020-09-24	United Kingdom
ORF1ab_1500_NA	ORF1ab	1500	ERR4668652	4764	A	+T	0,0733275	2020-09-24	United Kingdom
ORF1ab_2144_NA	ORF1ab	2144	ERR4668652	6696	C	+T	0,0567101	2020-09-24	United Kingdom
ORF1ab_2207_NA	ORF1ab	2207	ERR4668652	6886	T	-A	0,0647705	2020-09-24	United Kingdom
ORF1ab_2252_F	ORF1ab	2252	ERR4668652	7019	G	T	0,0656954	2020-09-24	United Kingdom
ORF1ab_2259_I	ORF1ab	2259	ERR4668652	7042	G	C	0,0645333	2020-09-24	United Kingdom
ORF1ab_2400_F	ORF1ab	2400	ERR4668652	7463	G	T	0,0933694	2020-09-24	United Kingdom
ORF1ab_3023_NA	ORF1ab	3023	ERR4668652	9333	C	-TG	0,0634518	2020-09-24	United Kingdom
ORF1ab_3039_R	ORF1ab	3039	ERR4668652	9380	G	C	0,0519481	2020-09-24	United Kingdom
ORF1ab_3262_S	ORF1ab	3262	ERR4668652	10050	T	C	0,0838562	2020-09-24	United Kingdom
ORF1ab_3626_I	ORF1ab	3626	ERR4668652	11143	G	C	0,0805839	2020-09-24	United Kingdom
ORF1ab_3718_F	ORF1ab	3718	ERR4668652	11417	G	T	0,0551876	2020-09-24	United Kingdom
ORF1ab_4008_P	ORF1ab	4008	ERR4668652	12287	G	C	0,105153	2020-09-24	United Kingdom
ORF1ab_4080_NA	ORF1ab	4080	ERR4668652	12505	T	-A	0,0658593	2020-09-24	United Kingdom
ORF1ab_4382_T	ORF1ab	4382	ERR4668652	13410	G	C	0,069976	2020-09-24	United Kingdom
ORF1ab_161_Y	ORF1ab	161	ERR4668652	13948	G	T	0,0621563	2020-09-24	United Kingdom
ORF1ab_207_S	ORF1ab	207	ERR4668652	14087	G	C	0,0736148	2020-09-24	United Kingdom
ORF1ab_290_L	ORF1ab	290	ERR4668652	14335	G	C	0,0545922	2020-09-24	United Kingdom
ORF1ab_301_S	ORF1ab	301	ERR4668652	14369	G	C	0,0525828	2020-09-24	United Kingdom
ORF1ab_314_L	ORF1ab	314	ERR4668652	14408	C	T	0,999543	2020-09-24	United Kingdom
ORF1ab_1400_NA	ORF1ab	1400	ERR4668652	17666	A	-G	0,0694871	2020-09-24	United Kingdom
ORF1ab_1632_NA	ORF1ab	1632	ERR4668652	18362	A	-G	0,0759528	2020-09-24	United Kingdom
ORF1ab_1649_F	ORF1ab	1649	ERR4668652	18412	G	T	0,0775837	2020-09-24	United Kingdom
ORF1ab_1731_NA	ORF1ab	1731	ERR4668652	18658	T	-G	0,0647519	2020-09-24	United Kingdom
ORF1ab_1756_*	ORF1ab	1756	ERR4668652	18733	G	T	0,0601412	2020-09-24	United Kingdom
ORF1ab_1862_T	ORF1ab	1862	ERR4668652	19052	T	C	0,0831234	2020-09-24	United Kingdom
ORF1ab_1942_I	ORF1ab	1942	ERR4668652	19292	G	T	0,0677618	2020-09-24	United Kingdom
ORF1ab_2261_*	ORF1ab	2261	ERR4668652	20248	G	T	0,0538211	2020-09-24	United Kingdom
ORF1ab_2341_S	ORF1ab	2341	ERR4668652	20488	T	A	0,0505688	2020-09-24	United Kingdom
ORF1ab_2441_A	ORF1ab	2441	ERR4668652	20789	T	C	0,0628693	2020-09-24	United Kingdom
ORF1ab_2673_NA	ORF1ab	2673	ERR4668652	21486	T	-AA	0,0660843	2020-09-24	United Kingdom
S_128_NA	S	128	ERR4668652	21946	T	-A	0,0936151	2020-09-24	United Kingdom
S_152_L	S	152	ERR4668652	22017	G	T	0,0557147	2020-09-24	United Kingdom
S_273_T	S	273	ERR4668652	22380	G	C	0,0699827	2020-09-24	United Kingdom
S_522_S	S	522	ERR4668652	23126	G	T	0,0536062	2020-09-24	United Kingdom
S_614_G	S	614	ERR4668652	23403	A	G	0,999453	2020-09-24	United Kingdom
S_669_C	S	669	ERR4668652	23567	G	T	0,057715	2020-09-24	United Kingdom
S_819_*	S	819	ERR4668652	24017	G	T	0,0508475	2020-09-24	United Kingdom
S_857_C	S	857	ERR4668652	24131	G	T	0,0541237	2020-09-24	United Kingdom
S_1072_V	S	1072	ERR4668652	24777	A	T	0,0502169	2020-09-24	United Kingdom
S_1102_NA	S	1102	ERR4668652	24866	T	-G	0,0819844	2020-09-24	United Kingdom
S_1214_G	S	1214	ERR4668652	25202	T	G	0,139792	2020-09-24	United Kingdom
S_1219_V	S	1219	ERR4668652	25218	G	T	0,0516616	2020-09-24	United Kingdom
ORF3a_44_V	ORF3a	44	ERR4668652	25523	G	T	0,0739044	2020-09-24	United Kingdom
ORF3a_57_H	ORF3a	57	ERR4668652	25563	G	T	0,999501	2020-09-24	United Kingdom
ORF8_117_I	ORF8	117	ERR4668652	28242	G	A	0,347522	2020-09-24	United Kingdom
N_141_I	N	141	ERR4668652	28695	C	T	0,998827	2020-09-24	United Kingdom
N_194_L	N	194	ERR4668652	28854	C	T	1	2020-09-24	United Kingdom
ORF1ab_314_L	ORF1ab	314	ERR4668671	14408	C	T	0,9977	2020-09-24	United Kingdom
ORF1ab_1555_I	ORF1ab	1555	ERR4668671	18131	C	T	0,111577	2020-09-24	United Kingdom
S_18_F	S	18	ERR4668671	21614	C	T	0,999604	2020-09-24	United Kingdom
S_222_V	S	222	ERR4668671	22227	C	T	0,99921	2020-09-24	United Kingdom
S_614_G	S	614	ERR4668671	23403	A	G	0,99977	2020-09-24	United Kingdom
S_1214_G	S	1214	ERR4668671	25202	T	G	0,159533	2020-09-24	United Kingdom
ORF7b_5_L	ORF7b	5	ERR4668671	27769	C	T	0,999878	2020-09-24	United Kingdom
N_220_V	N	220	ERR4668671	28932	C	T	0,99851	2020-09-24	United Kingdom
ORF10_30_L	ORF10	30	ERR4668671	29645	G	T	0,99979	2020-09-24	United Kingdom
ORF1ab_92_P	ORF1ab	92	ERR4668672	540	T	C	0,0901244	2020-09-23	United Kingdom
ORF1ab_155_*	ORF1ab	155	ERR4668672	728	G	T	0,0758808	2020-09-23	United Kingdom
ORF1ab_216_F	ORF1ab	216	ERR4668672	912	C	T	0,245467	2020-09-23	United Kingdom
ORF1ab_301_NA	ORF1ab	301	ERR4668672	1166	C	-G	0,117134	2020-09-23	United Kingdom
ORF1ab_418_NA	ORF1ab	418	ERR4668672	1518	A	-C	0,375479	2020-09-23	United Kingdom
ORF1ab_458_E	ORF1ab	458	ERR4668672	1637	A	G	0,189036	2020-09-23	United Kingdom
ORF1ab_462_NA	ORF1ab	462	ERR4668672	1649	A	-AT	0,124216	2020-09-23	United Kingdom
ORF1ab_471_Q	ORF1ab	471	ERR4668672	1676	G	C	0,126658	2020-09-23	United Kingdom
ORF1ab_498_V	ORF1ab	498	ERR4668672	1758	C	T	0,492297	2020-09-23	United Kingdom
ORF1ab_1632_L	ORF1ab	1632	ERR4668672	5159	T	C	0,128728	2020-09-23	United Kingdom
ORF1ab_1728_NA	ORF1ab	1728	ERR4668672	5449	T	-AG	0,0832274	2020-09-23	United Kingdom
ORF1ab_2012_S	ORF1ab	2012	ERR4668672	6300	G	C	0,158	2020-09-23	United Kingdom
ORF1ab_2126_V	ORF1ab	2126	ERR4668672	6642	G	T	0,173036	2020-09-23	United Kingdom
ORF1ab_2152_I	ORF1ab	2152	ERR4668672	6720	C	T	0,165209	2020-09-23	United Kingdom
ORF1ab_2510_NA	ORF1ab	2510	ERR4668672	7793	C	-AA	0,312766	2020-09-23	United Kingdom
ORF1ab_2578_P	ORF1ab	2578	ERR4668672	7997	T	C	0,0582848	2020-09-23	United Kingdom
ORF1ab_2899_NA	ORF1ab	2899	ERR4668672	8961	C	-A	0,0841431	2020-09-23	United Kingdom
ORF1ab_2900_L	ORF1ab	2900	ERR4668672	8964	C	T	0,109238	2020-09-23	United Kingdom
ORF1ab_2907_NA	ORF1ab	2907	ERR4668672	8986	C	-T	0,144203	2020-09-23	United Kingdom
ORF1ab_3099_L	ORF1ab	3099	ERR4668672	9561	C	T	0,0607889	2020-09-23	United Kingdom
ORF1ab_3188_*	ORF1ab	3188	ERR4668672	9827	G	T	0,0763359	2020-09-23	United Kingdom
ORF1ab_3260_T	ORF1ab	3260	ERR4668672	10043	G	A	0,181818	2020-09-23	United Kingdom
ORF1ab_3525_NA	ORF1ab	3525	ERR4668672	10840	A	-G	0,142045	2020-09-23	United Kingdom
ORF1ab_3603_NA	ORF1ab	3603	ERR4668672	11074	C	+T	0,0901175	2020-09-23	United Kingdom
ORF1ab_3868_I	ORF1ab	3868	ERR4668672	11868	C	T	0,0999316	2020-09-23	United Kingdom
ORF1ab_3884_L	ORF1ab	3884	ERR4668672	11916	C	T	0,0503064	2020-09-23	United Kingdom
ORF1ab_4255_NA	ORF1ab	4255	ERR4668672	13030	T	-A	0,124888	2020-09-23	United Kingdom
ORF1ab_178_NA	ORF1ab	178	ERR4668672	14000	T	-AA	0,196339	2020-09-23	United Kingdom
ORF1ab_218_NA	ORF1ab	218	ERR4668672	14121	A	-G	0,188736	2020-09-23	United Kingdom
ORF1ab_314_L	ORF1ab	314	ERR4668672	14408	C	T	0,999346	2020-09-23	United Kingdom
ORF1ab_538_S	ORF1ab	538	ERR4668672	15079	G	T	0,0694444	2020-09-23	United Kingdom
ORF1ab_773_L	ORF1ab	773	ERR4668672	15784	T	C	0,0837757	2020-09-23	United Kingdom
ORF1ab_802_NA	ORF1ab	802	ERR4668672	15871	G	-A	0,118367	2020-09-23	United Kingdom
ORF1ab_1224_NA	ORF1ab	1224	ERR4668672	17138	C	-TG	0,188119	2020-09-23	United Kingdom
ORF1ab_1506_Y	ORF1ab	1506	ERR4668672	17983	G	T	0,102406	2020-09-23	United Kingdom
ORF1ab_1760_A	ORF1ab	1760	ERR4668672	18746	T	C	0,0683296	2020-09-23	United Kingdom
ORF1ab_1976_NA	ORF1ab	1976	ERR4668672	19393	T	-G	0,0992332	2020-09-23	United Kingdom
ORF1ab_2028_T	ORF1ab	2028	ERR4668672	19549	G	A	0,101737	2020-09-23	United Kingdom
ORF1ab_2308_NA	ORF1ab	2308	ERR4668672	20390	G	-T	0,0896516	2020-09-23	United Kingdom
ORF1ab_2478_V	ORF1ab	2478	ERR4668672	20900	G	T	0,137731	2020-09-23	United Kingdom
ORF1ab_2567_N	ORF1ab	2567	ERR4668672	21168	G	C	0,0887713	2020-09-23	United Kingdom
S_18_F	S	18	ERR4668672	21614	C	T	1	2020-09-23	United Kingdom
S_174_S	S	174	ERR4668672	22082	C	T	0,243204	2020-09-23	United Kingdom
S_222_V	S	222	ERR4668672	22227	C	T	1	2020-09-23	United Kingdom
S_251_L	S	251	ERR4668672	22314	C	T	0,121742	2020-09-23	United Kingdom
S_311_V	S	311	ERR4668672	22494	G	T	0,10509	2020-09-23	United Kingdom
S_512_L	S	512	ERR4668672	23096	G	T	0,217546	2020-09-23	United Kingdom
S_614_G	S	614	ERR4668672	23403	A	G	0,99956	2020-09-23	United Kingdom
S_747_NA	S	747	ERR4668672	23802	C	-T	0,102086	2020-09-23	United Kingdom
S_984_F	S	984	ERR4668672	24512	C	T	0,58221	2020-09-23	United Kingdom
S_1071_*	S	1071	ERR4668672	24773	C	T	0,182463	2020-09-23	United Kingdom
S_1214_G	S	1214	ERR4668672	25202	T	G	0,170455	2020-09-23	United Kingdom
ORF3a_259_A	ORF3a	259	ERR4668672	26168	T	C	0,0636391	2020-09-23	United Kingdom
E_22_P	E	22	ERR4668672	26308	G	C	0,108641	2020-09-23	United Kingdom
E_73_F	E	73	ERR4668672	26461	C	T	0,999466	2020-09-23	United Kingdom
M_97_NA	M	97	ERR4668672	26811	A	-T	0,0581206	2020-09-23	United Kingdom
M_155_NA	M	155	ERR4668672	26987	T	-C	0,0511909	2020-09-23	United Kingdom
N_23_L	N	23	ERR4668672	28341	C	T	0,056123	2020-09-23	United Kingdom
N_220_V	N	220	ERR4668672	28932	C	T	1	2020-09-23	United Kingdom
ORF10_30_L	ORF10	30	ERR4668672	29645	G	T	0,999101	2020-09-23	United Kingdom
ORF1ab_250_Q	ORF1ab	250	ERR4668682	1013	G	C	0,0763797	2020-09-23	United Kingdom
ORF1ab_512_NA	ORF1ab	512	ERR4668682	1800	C	-A	0,162467	2020-09-23	United Kingdom
ORF1ab_561_A	ORF1ab	561	ERR4668682	1947	T	C	0,998532	2020-09-23	United Kingdom
ORF1ab_749_I	ORF1ab	749	ERR4668682	2511	C	T	0,172363	2020-09-23	United Kingdom
ORF1ab_1094_NA	ORF1ab	1094	ERR4668682	3545	A	-ATG	0,089737	2020-09-23	United Kingdom
ORF1ab_1158_L	ORF1ab	1158	ERR4668682	3738	C	T	0,205602	2020-09-23	United Kingdom
ORF1ab_1377_NA	ORF1ab	1377	ERR4668682	4394	G	-A	0,050566	2020-09-23	United Kingdom
ORF1ab_1729_NA	ORF1ab	1729	ERR4668682	5452	A	-G	0,096242	2020-09-23	United Kingdom
ORF1ab_1739_V	ORF1ab	1739	ERR4668682	5481	C	T	0,129964	2020-09-23	United Kingdom
ORF1ab_1804_L	ORF1ab	1804	ERR4668682	5675	T	C	0,073913	2020-09-23	United Kingdom
ORF1ab_1992_R	ORF1ab	1992	ERR4668682	6239	T	C	0,0870695	2020-09-23	United Kingdom
ORF1ab_2021_S	ORF1ab	2021	ERR4668682	6326	A	T	0,0618436	2020-09-23	United Kingdom
ORF1ab_2932_NA	ORF1ab	2932	ERR4668682	9060	A	-TTG	0,0877884	2020-09-23	United Kingdom
ORF1ab_3278_V	ORF1ab	3278	ERR4668682	10098	G	T	0,0631835	2020-09-23	United Kingdom
ORF1ab_3596_NA	ORF1ab	3596	ERR4668682	11051	C	-A	0,0789715	2020-09-23	United Kingdom
ORF1ab_3689_A	ORF1ab	3689	ERR4668682	11331	T	C	0,0506215	2020-09-23	United Kingdom
ORF1ab_3832_NA	ORF1ab	3832	ERR4668682	11761	G	-A	0,117342	2020-09-23	United Kingdom
ORF1ab_3917_NA	ORF1ab	3917	ERR4668682	12014	G	-T	0,122109	2020-09-23	United Kingdom
ORF1ab_4034_C	ORF1ab	4034	ERR4668682	12366	T	G	0,121281	2020-09-23	United Kingdom
ORF1ab_314_L	ORF1ab	314	ERR4668682	14408	C	T	0,999646	2020-09-23	United Kingdom
ORF1ab_416_NA	ORF1ab	416	ERR4668682	14715	T	-A	0,103822	2020-09-23	United Kingdom
ORF1ab_519_NA	ORF1ab	519	ERR4668682	15022	T	-TCGCATATACAAAACGTA	0,0806452	2020-09-23	United Kingdom
ORF1ab_1093_NA	ORF1ab	1093	ERR4668682	16746	T	-A	0,142462	2020-09-23	United Kingdom
ORF1ab_1473_I	ORF1ab	1473	ERR4668682	17885	C	T	0,172603	2020-09-23	United Kingdom
ORF1ab_1826_Q	ORF1ab	1826	ERR4668682	18943	G	C	0,182726	2020-09-23	United Kingdom
ORF1ab_2464_NA	ORF1ab	2464	ERR4668682	20859	T	-ATA	0,0813743	2020-09-23	United Kingdom
ORF1ab_2485_NA	ORF1ab	2485	ERR4668682	20920	T	-GG	0,453125	2020-09-23	United Kingdom
S_583_D	S	583	ERR4668682	23311	G	T	0,083196	2020-09-23	United Kingdom
S_614_G	S	614	ERR4668682	23403	A	G	1	2020-09-23	United Kingdom
S_784_NA	S	784	ERR4668682	23912	C	-AAGTCAAACA	0,0740741	2020-09-23	United Kingdom
S_1151_*	S	1151	ERR4668682	25013	G	T	0,0530589	2020-09-23	United Kingdom
S_1176_L	S	1176	ERR4668682	25088	G	C	0,0715564	2020-09-23	United Kingdom
S_1214_G	S	1214	ERR4668682	25202	T	G	0,175439	2020-09-23	United Kingdom
ORF3a_57_H	ORF3a	57	ERR4668682	25563	G	T	0,99972	2020-09-23	United Kingdom
ORF3a_147_I	ORF3a	147	ERR4668682	25831	C	A	0,0683761	2020-09-23	United Kingdom
M_24_V	M	24	ERR4668682	26592	A	G	0,0656413	2020-09-23	United Kingdom
ORF7a_5_F	ORF7a	5	ERR4668682	27406	C	T	0,0683268	2020-09-23	United Kingdom
ORF7a_70_V	ORF7a	70	ERR4668682	27602	G	T	0,999754	2020-09-23	United Kingdom
N_107_G	N	107	ERR4668682	28592	A	G	0,0802083	2020-09-23	United Kingdom
N_194_L	N	194	ERR4668682	28854	C	T	1	2020-09-23	United Kingdom
N_364_L	N	364	ERR4668682	29364	C	T	0,0551601	2020-09-23	United Kingdom
ORF1ab_1237_NA	ORF1ab	1237	ERR4668692	3975	A	-AG	0,0718563	2020-09-24	United Kingdom
ORF1ab_1441_NA	ORF1ab	1441	ERR4668692	4588	A	-AATG	0,0831501	2020-09-24	United Kingdom
ORF1ab_3541_R	ORF1ab	3541	ERR4668692	10886	G	A	1	2020-09-24	United Kingdom
ORF1ab_3608_K	ORF1ab	3608	ERR4668692	11087	G	A	0,084984	2020-09-24	United Kingdom
ORF1ab_4398_L	ORF1ab	4398	ERR4668692	13458	C	T	0,0681371	2020-09-24	United Kingdom
ORF1ab_314_L	ORF1ab	314	ERR4668692	14408	C	T	0,999682	2020-09-24	United Kingdom
ORF1ab_1271_L	ORF1ab	1271	ERR4668692	17278	G	T	1	2020-09-24	United Kingdom
ORF1ab_1522_I	ORF1ab	1522	ERR4668692	18032	C	T	0,999757	2020-09-24	United Kingdom
ORF1ab_1546_H	ORF1ab	1546	ERR4668692	18105	G	T	1	2020-09-24	United Kingdom
ORF1ab_1732_S	ORF1ab	1732	ERR4668692	18662	G	C	0,999688	2020-09-24	United Kingdom
ORF1ab_2068_R	ORF1ab	2068	ERR4668692	19669	G	A	1	2020-09-24	United Kingdom
S_29_I	S	29	ERR4668692	21648	C	T	1	2020-09-24	United Kingdom
S_614_G	S	614	ERR4668692	23403	A	G	1	2020-09-24	United Kingdom
S_688_V	S	688	ERR4668692	23625	C	T	0,999183	2020-09-24	United Kingdom
S_1214_G	S	1214	ERR4668692	25202	T	G	0,199029	2020-09-24	United Kingdom
ORF3a_173_G	ORF3a	173	ERR4668692	25910	A	G	1	2020-09-24	United Kingdom
ORF7a_100_S	ORF7a	100	ERR4668692	27692	T	G	0,0877021	2020-09-24	United Kingdom
N_203_K	N	203	ERR4668692	28881	G	A	0,996765	2020-09-24	United Kingdom
N_204_R	N	204	ERR4668692	28883	G	C	1	2020-09-24	United Kingdom
N_208_V	N	208	ERR4668692	28896	C	T	0,0984509	2020-09-24	United Kingdom
ORF1ab_314_L	ORF1ab	314	ERR4668693	14408	C	T	0,999504	2020-09-24	United Kingdom
ORF1ab_1977_D	ORF1ab	1977	ERR4668693	19398	G	T	0,998669	2020-09-24	United Kingdom
S_18_F	S	18	ERR4668693	21614	C	T	1	2020-09-24	United Kingdom
S_222_V	S	222	ERR4668693	22227	C	T	1	2020-09-24	United Kingdom
S_614_G	S	614	ERR4668693	23403	A	G	0,999498	2020-09-24	United Kingdom
S_1214_G	S	1214	ERR4668693	25202	T	G	0,205862	2020-09-24	United Kingdom
E_62_F	E	62	ERR4668693	26428	G	T	0,999693	2020-09-24	United Kingdom
N_220_V	N	220	ERR4668693	28932	C	T	1	2020-09-24	United Kingdom
ORF10_30_L	ORF10	30	ERR4668693	29645	G	T	0,999225	2020-09-24	United Kingdom
ORF1ab_704_I	ORF1ab	704	ERR4668694	2376	A	T	0,0520926	2020-09-24	United Kingdom
ORF1ab_801_NA	ORF1ab	801	ERR4668694	2666	G	-C	0,0608544	2020-09-24	United Kingdom
ORF1ab_927_L	ORF1ab	927	ERR4668694	3045	C	T	0,0506884	2020-09-24	United Kingdom
ORF1ab_1610_P	ORF1ab	1610	ERR4668694	5094	A	C	0,0536023	2020-09-24	United Kingdom
ORF1ab_1653_NA	ORF1ab	1653	ERR4668694	5224	T	-A	0,0627819	2020-09-24	United Kingdom
ORF1ab_2377_NA	ORF1ab	2377	ERR4668694	7394	A	-T	0,0820669	2020-09-24	United Kingdom
ORF1ab_2380_NA	ORF1ab	2380	ERR4668694	7403	A	-TG	0,0654434	2020-09-24	United Kingdom
ORF1ab_3073_G	ORF1ab	3073	ERR4668694	9483	A	G	0,0729167	2020-09-24	United Kingdom
ORF1ab_3209_NA	ORF1ab	3209	ERR4668694	9890	G	-CT	0,084042	2020-09-24	United Kingdom
ORF1ab_3244_P	ORF1ab	3244	ERR4668694	9995	T	C	0,0748052	2020-09-24	United Kingdom
ORF1ab_3603_NA	ORF1ab	3603	ERR4668694	11074	C	+T	0,05811	2020-09-24	United Kingdom
ORF1ab_3606_F	ORF1ab	3606	ERR4668694	11083	G	T	0,378788	2020-09-24	United Kingdom
ORF1ab_3655_I	ORF1ab	3655	ERR4668694	11230	G	T	1	2020-09-24	United Kingdom
ORF1ab_3712_I	ORF1ab	3712	ERR4668694	11401	G	T	1	2020-09-24	United Kingdom
ORF1ab_4008_S	ORF1ab	4008	ERR4668694	12287	G	T	0,0682927	2020-09-24	United Kingdom
ORF1ab_314_L	ORF1ab	314	ERR4668694	14408	C	T	0,999106	2020-09-24	United Kingdom
ORF1ab_377_I	ORF1ab	377	ERR4668694	14597	A	T	0,0569757	2020-09-24	United Kingdom
ORF1ab_461_NA	ORF1ab	461	ERR4668694	14848	C	-TATTTG	0,0600299	2020-09-24	United Kingdom
ORF1ab_1835_N	ORF1ab	1835	ERR4668694	18972	G	C	0,0763473	2020-09-24	United Kingdom
ORF1ab_2007_L	ORF1ab	2007	ERR4668694	19486	G	C	0,0677013	2020-09-24	United Kingdom
S_218_L	S	218	ERR4668694	22215	A	T	0,0500936	2020-09-24	United Kingdom
S_614_G	S	614	ERR4668694	23403	A	G	0,999911	2020-09-24	United Kingdom
S_1214_G	S	1214	ERR4668694	25202	T	G	0,209465	2020-09-24	United Kingdom
ORF3a_53_F	ORF3a	53	ERR4668694	25549	C	T	0,0704345	2020-09-24	United Kingdom
ORF3a_75_N	ORF3a	75	ERR4668694	25617	G	T	0,999839	2020-09-24	United Kingdom
N_203_K	N	203	ERR4668694	28881	G	A	0,995177	2020-09-24	United Kingdom
N_204_R	N	204	ERR4668694	28883	G	C	0,999234	2020-09-24	United Kingdom
ORF1ab_124_C	ORF1ab	124	ERR4668698	635	C	T	0,122638	2020-09-24	United Kingdom
ORF1ab_3278_S	ORF1ab	3278	ERR4668698	10097	G	A	0,999762	2020-09-24	United Kingdom
ORF1ab_3603_NA	ORF1ab	3603	ERR4668698	11074	C	-T	0,0520375	2020-09-24	United Kingdom
ORF1ab_3603_NA	ORF1ab	3603	ERR4668698	11074	C	+T	0,0545208	2020-09-24	United Kingdom
ORF1ab_314_L	ORF1ab	314	ERR4668698	14408	C	T	0,999136	2020-09-24	United Kingdom
ORF1ab_2613_S	ORF1ab	2613	ERR4668698	21304	C	A	0,133879	2020-09-24	United Kingdom
ORF1ab_2613_H	ORF1ab	2613	ERR4668698	21305	G	A	0,139551	2020-09-24	United Kingdom
S_26_L	S	26	ERR4668698	21639	C	T	0,999218	2020-09-24	United Kingdom
S_614_G	S	614	ERR4668698	23403	A	G	0,999861	2020-09-24	United Kingdom
S_1049_F	S	1049	ERR4668698	24707	C	T	0,0578173	2020-09-24	United Kingdom
S_1214_G	S	1214	ERR4668698	25202	T	G	0,155707	2020-09-24	United Kingdom
ORF3a_86_NA	ORF3a	86	ERR4668698	25650	G	-T	0,0604534	2020-09-24	United Kingdom
N_203_K	N	203	ERR4668698	28881	G	A	0,996366	2020-09-24	United Kingdom
N_204_R	N	204	ERR4668698	28883	G	C	1	2020-09-24	United Kingdom
ORF1ab_3655_I	ORF1ab	3655	ERR4668701	11230	G	T	0,997755	2020-09-24	United Kingdom
ORF1ab_3712_I	ORF1ab	3712	ERR4668701	11401	G	T	0,99983	2020-09-24	United Kingdom
ORF1ab_314_L	ORF1ab	314	ERR4668701	14408	C	T	0,997966	2020-09-24	United Kingdom
S_181_R	S	181	ERR4668701	22103	G	C	0,999571	2020-09-24	United Kingdom
S_614_G	S	614	ERR4668701	23403	A	G	0,999767	2020-09-24	United Kingdom
S_1214_G	S	1214	ERR4668701	25202	T	G	0,101865	2020-09-24	United Kingdom
ORF3a_75_N	ORF3a	75	ERR4668701	25617	G	T	0,991597	2020-09-24	United Kingdom
N_203_K	N	203	ERR4668701	28881	G	A	0,992339	2020-09-24	United Kingdom
N_204_R	N	204	ERR4668701	28883	G	C	1	2020-09-24	United Kingdom
ORF1ab_124_C	ORF1ab	124	ERR4668706	635	C	T	0,0907422	2020-09-22	United Kingdom
ORF1ab_201_NA	ORF1ab	201	ERR4668706	867	T	-TAAAGACCTTCTAGCACGTGCTGG	0,0909091	2020-09-22	United Kingdom
ORF1ab_253_A	ORF1ab	253	ERR4668706	1022	A	G	0,0598681	2020-09-22	United Kingdom
ORF1ab_584_L	ORF1ab	584	ERR4668706	2015	A	T	0,252674	2020-09-22	United Kingdom
ORF1ab_883_F	ORF1ab	883	ERR4668706	2914	G	C	0,0912907	2020-09-22	United Kingdom
ORF1ab_1026_NA	ORF1ab	1026	ERR4668706	3342	A	-TAGTTT	0,778481	2020-09-22	United Kingdom
ORF1ab_1403_NA	ORF1ab	1403	ERR4668706	4473	A	-GC	0,0691489	2020-09-22	United Kingdom
ORF1ab_1925_NA	ORF1ab	1925	ERR4668706	6039	T	-C	0,0579915	2020-09-22	United Kingdom
ORF1ab_1982_NA	ORF1ab	1982	ERR4668706	6211	A	+GGATCTTT	0,0727848	2020-09-22	United Kingdom
ORF1ab_2144_NA	ORF1ab	2144	ERR4668706	6696	C	+T	0,0904255	2020-09-22	United Kingdom
ORF1ab_2276_NA	ORF1ab	2276	ERR4668706	7092	T	-CA	0,0886662	2020-09-22	United Kingdom
ORF1ab_2284_S	ORF1ab	2284	ERR4668706	7115	G	A	0,077661	2020-09-22	United Kingdom
ORF1ab_2423_NA	ORF1ab	2423	ERR4668706	7533	G	-TA	0,0979284	2020-09-22	United Kingdom
ORF1ab_2463_I	ORF1ab	2463	ERR4668706	7653	C	T	0,0761905	2020-09-22	United Kingdom
ORF1ab_2686_C	ORF1ab	2686	ERR4668706	8321	C	T	0,0785855	2020-09-22	United Kingdom
ORF1ab_2942_NA	ORF1ab	2942	ERR4668706	9091	T	-G	0,0625	2020-09-22	United Kingdom
ORF1ab_3302_L	ORF1ab	3302	ERR4668706	10170	C	T	0,0504643	2020-09-22	United Kingdom
ORF1ab_3407_L	ORF1ab	3407	ERR4668706	10485	C	T	0,0601164	2020-09-22	United Kingdom
ORF1ab_3610_NA	ORF1ab	3610	ERR4668706	11095	C	+T	0,0714953	2020-09-22	United Kingdom
ORF1ab_3623_S	ORF1ab	3623	ERR4668706	11132	G	T	1	2020-09-22	United Kingdom
ORF1ab_3734_S	ORF1ab	3734	ERR4668706	11466	G	C	0,0572597	2020-09-22	United Kingdom
ORF1ab_3768_NA	ORF1ab	3768	ERR4668706	11567	A	-T	0,0838323	2020-09-22	United Kingdom
ORF1ab_3862_NA	ORF1ab	3862	ERR4668706	11850	T	-G	0,0989761	2020-09-22	United Kingdom
ORF1ab_3867_NA	ORF1ab	3867	ERR4668706	11865	G	-CA	0,0714286	2020-09-22	United Kingdom
ORF1ab_3935_P	ORF1ab	3935	ERR4668706	12069	T	C	0,0533892	2020-09-22	United Kingdom
ORF1ab_3950_F	ORF1ab	3950	ERR4668706	12114	C	T	0,094902	2020-09-22	United Kingdom
ORF1ab_3956_NA	ORF1ab	3956	ERR4668706	12132	C	-TT	0,0913911	2020-09-22	United Kingdom
ORF1ab_4188_NA	ORF1ab	4188	ERR4668706	12828	T	-ACAGGATTTG	0,0612245	2020-09-22	United Kingdom
ORF1ab_4331_C	ORF1ab	4331	ERR4668706	13256	C	T	0,0899149	2020-09-22	United Kingdom
ORF1ab_176_S	ORF1ab	176	ERR4668706	13993	G	T	0,168026	2020-09-22	United Kingdom
ORF1ab_314_L	ORF1ab	314	ERR4668706	14408	C	T	0,999689	2020-09-22	United Kingdom
ORF1ab_414_P	ORF1ab	414	ERR4668706	14707	G	C	0,0979592	2020-09-22	United Kingdom
ORF1ab_1206_L	ORF1ab	1206	ERR4668706	17084	C	T	0,0512739	2020-09-22	United Kingdom
ORF1ab_1234_Y	ORF1ab	1234	ERR4668706	17167	C	T	0,0701754	2020-09-22	United Kingdom
ORF1ab_1312_NA	ORF1ab	1312	ERR4668706	17401	G	+C	0,140449	2020-09-22	United Kingdom
ORF1ab_1470_I	ORF1ab	1470	ERR4668706	17876	C	T	0,113178	2020-09-22	United Kingdom
ORF1ab_1546_H	ORF1ab	1546	ERR4668706	18105	G	C	1	2020-09-22	United Kingdom
ORF1ab_1567_S	ORF1ab	1567	ERR4668706	18166	C	T	0,0830918	2020-09-22	United Kingdom
ORF1ab_1728_D	ORF1ab	1728	ERR4668706	18651	G	C	0,05145	2020-09-22	United Kingdom
ORF1ab_2389_L	ORF1ab	2389	ERR4668706	20632	G	C	0,0815603	2020-09-22	United Kingdom
ORF1ab_2436_V	ORF1ab	2436	ERR4668706	20774	G	T	0,0805369	2020-09-22	United Kingdom
S_27_V	S	27	ERR4668706	21642	C	T	0,0681558	2020-09-22	United Kingdom
S_222_V	S	222	ERR4668706	22227	C	T	1	2020-09-22	United Kingdom
S_297_L	S	297	ERR4668706	22452	C	T	0,107924	2020-09-22	United Kingdom
S_457_NA	S	457	ERR4668706	22931	A	-G	0,0536913	2020-09-22	United Kingdom
S_614_G	S	614	ERR4668706	23403	A	G	0,999231	2020-09-22	United Kingdom
S_625_R	S	625	ERR4668706	23436	A	G	0,0634349	2020-09-22	United Kingdom
S_670_NA	S	670	ERR4668706	23570	A	-TATGCGCTAGT	0,0651685	2020-09-22	United Kingdom
S_873_C	S	873	ERR4668706	24180	A	G	0,0589949	2020-09-22	United Kingdom
S_1099_D	S	1099	ERR4668706	24858	G	A	0,0647383	2020-09-22	United Kingdom
S_1214_G	S	1214	ERR4668706	25202	T	G	0,133159	2020-09-22	United Kingdom
ORF3a_30_C	ORF3a	30	ERR4668706	25480	C	T	0,0793762	2020-09-22	United Kingdom
E_19_NA	E	19	ERR4668706	26299	C	-T	0,0602477	2020-09-22	United Kingdom
ORF8_25_F	ORF8	25	ERR4668706	27967	G	T	0,998951	2020-09-22	United Kingdom
N_220_V	N	220	ERR4668706	28932	C	T	1	2020-09-22	United Kingdom
N_372_R	N	372	ERR4668706	29388	A	G	0,0567227	2020-09-22	United Kingdom
N_398_V	N	398	ERR4668706	29466	C	T	0,0803783	2020-09-22	United Kingdom
ORF10_30_L	ORF10	30	ERR4668706	29645	G	T	0,998443	2020-09-22	United Kingdom
ORF1ab_300_F	ORF1ab	300	ERR4668708	1163	A	T	0,999207	2020-09-23	United Kingdom
ORF1ab_1786_L	ORF1ab	1786	ERR4668708	5622	C	T	1	2020-09-23	United Kingdom
ORF1ab_245_D	ORF1ab	245	ERR4668708	14202	G	T	0,999611	2020-09-23	United Kingdom
ORF1ab_314_L	ORF1ab	314	ERR4668708	14408	C	T	0,999534	2020-09-23	United Kingdom
ORF1ab_2025_I	ORF1ab	2025	ERR4668708	19542	G	T	1	2020-09-23	United Kingdom
ORF1ab_2084_I	ORF1ab	2084	ERR4668708	19718	C	T	0,999746	2020-09-23	United Kingdom
S_614_G	S	614	ERR4668708	23403	A	G	0,9998	2020-09-23	United Kingdom
S_1214_G	S	1214	ERR4668708	25202	T	G	0,208478	2020-09-23	United Kingdom
ORF3a_223_I	ORF3a	223	ERR4668708	26060	C	T	0,998653	2020-09-23	United Kingdom
ORF7a_21_R	ORF7a	21	ERR4668708	27455	A	G	0,990286	2020-09-23	United Kingdom
N_203_K	N	203	ERR4668708	28881	G	A	0,997703	2020-09-23	United Kingdom
N_204_R	N	204	ERR4668708	28883	G	C	1	2020-09-23	United Kingdom
N_398_V	N	398	ERR4668708	29466	C	T	0,999696	2020-09-23	United Kingdom
ORF1ab_83_NA	ORF1ab	83	ERR4668711	514	T	-GTTATG	0,10306	2020-09-23	United Kingdom
ORF1ab_124_C	ORF1ab	124	ERR4668711	635	C	T	0,145139	2020-09-23	United Kingdom
ORF1ab_302_NA	ORF1ab	302	ERR4668711	1170	C	-TG	0,0733696	2020-09-23	United Kingdom
ORF1ab_814_I	ORF1ab	814	ERR4668711	2706	C	T	1	2020-09-23	United Kingdom
ORF1ab_1392_R	ORF1ab	1392	ERR4668711	4439	T	C	0,106195	2020-09-23	United Kingdom
ORF1ab_1476_NA	ORF1ab	1476	ERR4668711	4693	T	-G	0,102177	2020-09-23	United Kingdom
ORF1ab_1547_E	ORF1ab	1547	ERR4668711	4906	T	A	0,100397	2020-09-23	United Kingdom
ORF1ab_3138_NA	ORF1ab	3138	ERR4668711	9677	T	-TC	0,0685951	2020-09-23	United Kingdom
ORF1ab_3849_NA	ORF1ab	3849	ERR4668711	11812	C	+A	0,222973	2020-09-23	United Kingdom
ORF1ab_314_L	ORF1ab	314	ERR4668711	14408	C	T	1	2020-09-23	United Kingdom
ORF1ab_1359_K	ORF1ab	1359	ERR4668711	17543	T	A	0,0659735	2020-09-23	United Kingdom
ORF1ab_1471_*	ORF1ab	1471	ERR4668711	17878	C	T	0,125199	2020-09-23	United Kingdom
S_339_S	S	339	ERR4668711	22577	G	A	0,0558829	2020-09-23	United Kingdom
S_614_G	S	614	ERR4668711	23403	A	G	1	2020-09-23	United Kingdom
S_1102_C	S	1102	ERR4668711	24868	G	T	0,107931	2020-09-23	United Kingdom
S_1214_G	S	1214	ERR4668711	25202	T	G	0,203753	2020-09-23	United Kingdom
M_70_NA	M	70	ERR4668711	26730	G	-T	0,113719	2020-09-23	United Kingdom
ORF7a_84_L	ORF7a	84	ERR4668711	27644	C	T	0,0994795	2020-09-23	United Kingdom
N_187_L	N	187	ERR4668711	28833	C	T	0,997167	2020-09-23	United Kingdom
N_203_G	N	203	ERR4668711	28880	A	G	0,086351	2020-09-23	United Kingdom
ORF1ab_1200_*	ORF1ab	1200	ERR4668726	3863	G	T	0,0704225	2020-09-25	United Kingdom
ORF1ab_2871_V	ORF1ab	2871	ERR4668726	8877	G	T	0,0909091	2020-09-25	United Kingdom
ORF1ab_3087_I	ORF1ab	3087	ERR4668726	9526	G	T	1	2020-09-25	United Kingdom
ORF1ab_176_S	ORF1ab	176	ERR4668726	13993	G	T	0,999505	2020-09-25	United Kingdom
ORF1ab_314_L	ORF1ab	314	ERR4668726	14408	C	T	0,999387	2020-09-25	United Kingdom
ORF1ab_657_I	ORF1ab	657	ERR4668726	15438	G	A	0,0731293	2020-09-25	United Kingdom
ORF1ab_767_L	ORF1ab	767	ERR4668726	15766	G	T	0,999817	2020-09-25	United Kingdom
ORF1ab_1141_R	ORF1ab	1141	ERR4668726	16889	A	G	0,999467	2020-09-25	United Kingdom
ORF1ab_1184_D	ORF1ab	1184	ERR4668726	17019	G	T	1	2020-09-25	United Kingdom
ORF1ab_1629_NA	ORF1ab	1629	ERR4668726	18352	T	-TACCTTTACAGCTAGGTTTTTCTACA	0,0817863	2020-09-25	United Kingdom
S_477_N	S	477	ERR4668726	22992	G	A	0,999724	2020-09-25	United Kingdom
S_614_G	S	614	ERR4668726	23403	A	G	0,999511	2020-09-25	United Kingdom
S_1214_G	S	1214	ERR4668726	25202	T	G	0,173579	2020-09-25	United Kingdom
ORF3a_57_H	ORF3a	57	ERR4668726	25563	G	T	0,999339	2020-09-25	United Kingdom
ORF3a_116_H	ORF3a	116	ERR4668726	25740	G	T	0,0542636	2020-09-25	United Kingdom
M_12_NA	M	12	ERR4668726	26558	G	-CTTAAAAAGCTC	0,991518	2020-09-25	United Kingdom
N_234_I	N	234	ERR4668726	28975	G	C	0,99933	2020-09-25	United Kingdom
N_376_T	N	376	ERR4668726	29399	G	A	1	2020-09-25	United Kingdom
N_385_K	N	385	ERR4668726	29427	G	A	0,997997	2020-09-25	United Kingdom
ORF1ab_893_Q	ORF1ab	893	ERR4668734	2943	T	A	0,136895	2020-09-23	United Kingdom
ORF1ab_2967_I	ORF1ab	2967	ERR4668734	9165	C	T	0,052433	2020-09-23	United Kingdom
ORF1ab_3001_G	ORF1ab	3001	ERR4668734	9266	A	G	0,070814	2020-09-23	United Kingdom
ORF1ab_3655_I	ORF1ab	3655	ERR4668734	11230	G	T	0,999821	2020-09-23	United Kingdom
ORF1ab_3712_I	ORF1ab	3712	ERR4668734	11401	G	T	1	2020-09-23	United Kingdom
ORF1ab_314_L	ORF1ab	314	ERR4668734	14408	C	T	0,998996	2020-09-23	United Kingdom
ORF1ab_2132_V	ORF1ab	2132	ERR4668734	19862	C	T	0,16948	2020-09-23	United Kingdom
S_614_G	S	614	ERR4668734	23403	A	G	0,999251	2020-09-23	United Kingdom
S_1214_G	S	1214	ERR4668734	25202	T	G	0,176919	2020-09-23	United Kingdom
S_1264_L	S	1264	ERR4668734	25352	G	T	0,184407	2020-09-23	United Kingdom
ORF3a_75_N	ORF3a	75	ERR4668734	25617	G	T	0,999065	2020-09-23	United Kingdom
N_30_V	N	30	ERR4668734	28362	G	T	0,0631615	2020-09-23	United Kingdom
N_203_K	N	203	ERR4668734	28881	G	A	0,997357	2020-09-23	United Kingdom
N_204_R	N	204	ERR4668734	28883	G	C	0,999543	2020-09-23	United Kingdom
ORF1ab_774_NA	ORF1ab	774	ERR4668746	2587	T	-G	0,0613317	2020-09-24	United Kingdom
ORF1ab_3603_NA	ORF1ab	3603	ERR4668746	11074	C	-T	0,0580082	2020-09-24	United Kingdom
ORF1ab_25_NA	ORF1ab	25	ERR4668746	13541	C	-T	0,0572333	2020-09-24	United Kingdom
ORF1ab_207_C	ORF1ab	207	ERR4668746	14088	G	T	0,0659851	2020-09-24	United Kingdom
ORF1ab_251_H	ORF1ab	251	ERR4668746	14218	G	C	0,0524664	2020-09-24	United Kingdom
ORF1ab_314_L	ORF1ab	314	ERR4668746	14408	C	T	0,999025	2020-09-24	United Kingdom
ORF1ab_1534_N	ORF1ab	1534	ERR4668746	18067	G	A	0,052439	2020-09-24	United Kingdom
ORF1ab_1716_F	ORF1ab	1716	ERR4668746	18615	G	C	0,0610848	2020-09-24	United Kingdom
ORF1ab_1757_NA	ORF1ab	1757	ERR4668746	18738	T	-GATTA	0,0534332	2020-09-24	United Kingdom
ORF1ab_2269_NA	ORF1ab	2269	ERR4668746	20272	A	-TG	0,0644894	2020-09-24	United Kingdom
S_18_F	S	18	ERR4668746	21614	C	T	1	2020-09-24	United Kingdom
S_95_P	S	95	ERR4668746	21845	A	C	0,0693505	2020-09-24	United Kingdom
S_222_V	S	222	ERR4668746	22227	C	T	1	2020-09-24	United Kingdom
S_614_G	S	614	ERR4668746	23403	A	G	0,999859	2020-09-24	United Kingdom
S_1214_G	S	1214	ERR4668746	25202	T	G	0,0502364	2020-09-24	United Kingdom
N_220_V	N	220	ERR4668746	28932	C	T	1	2020-09-24	United Kingdom
ORF10_30_L	ORF10	30	ERR4668746	29645	G	T	0,999444	2020-09-24	United Kingdom
ORF1ab_315_I	ORF1ab	315	ERR4668749	1210	G	T	0,997857	2020-09-25	United Kingdom
ORF1ab_386_K	ORF1ab	386	ERR4668749	1421	G	A	0,0628011	2020-09-25	United Kingdom
ORF1ab_2242_F	ORF1ab	2242	ERR4668749	6990	C	T	0,0565596	2020-09-25	United Kingdom
ORF1ab_2297_F	ORF1ab	2297	ERR4668749	7155	C	T	0,0697251	2020-09-25	United Kingdom
ORF1ab_2333_F	ORF1ab	2333	ERR4668749	7262	C	T	0,0697498	2020-09-25	United Kingdom
ORF1ab_2600_L	ORF1ab	2600	ERR4668749	8064	C	T	0,0674764	2020-09-25	United Kingdom
ORF1ab_2623_NA	ORF1ab	2623	ERR4668749	8133	A	-TG	0,065894	2020-09-25	United Kingdom
ORF1ab_2655_F	ORF1ab	2655	ERR4668749	8228	C	T	0,0598802	2020-09-25	United Kingdom
ORF1ab_3012_*	ORF1ab	3012	ERR4668749	9299	A	T	0,0582726	2020-09-25	United Kingdom
ORF1ab_3530_L	ORF1ab	3530	ERR4668749	10854	C	T	0,0540184	2020-09-25	United Kingdom
ORF1ab_3934_I	ORF1ab	3934	ERR4668749	12067	G	T	0,995221	2020-09-25	United Kingdom
ORF1ab_4020_Y	ORF1ab	4020	ERR4668749	12323	G	T	0,0560897	2020-09-25	United Kingdom
ORF1ab_4306_*	ORF1ab	4306	ERR4668749	13181	C	T	0,0542674	2020-09-25	United Kingdom
ORF1ab_67_I	ORF1ab	67	ERR4668749	13667	C	T	1	2020-09-25	United Kingdom
ORF1ab_314_L	ORF1ab	314	ERR4668749	14408	C	T	0,999457	2020-09-25	United Kingdom
ORF1ab_2225_I	ORF1ab	2225	ERR4668749	20141	C	T	0,0735524	2020-09-25	United Kingdom
S_96_NA	S	96	ERR4668749	21850	G	-A	0,0511481	2020-09-25	United Kingdom
S_614_G	S	614	ERR4668749	23403	A	G	0,999869	2020-09-25	United Kingdom
S_770_K	S	770	ERR4668749	23871	T	A	0,0779817	2020-09-25	United Kingdom
S_812_S	S	812	ERR4668749	23996	C	T	0,0665584	2020-09-25	United Kingdom
S_1214_G	S	1214	ERR4668749	25202	T	G	0,191091	2020-09-25	United Kingdom
ORF7b_37_L	ORF7b	37	ERR4668749	27865	A	T	1	2020-09-25	United Kingdom
ORF7b_37_Q	ORF7b	37	ERR4668749	27866	T	A	0,999842	2020-09-25	United Kingdom
N_203_K	N	203	ERR4668749	28881	G	A	0,996844	2020-09-25	United Kingdom
N_204_R	N	204	ERR4668749	28883	G	C	0,999826	2020-09-25	United Kingdom
ORF1ab_314_L	ORF1ab	314	ERR4668752	14408	C	T	0,999256	2020-09-24	United Kingdom
S_18_F	S	18	ERR4668752	21614	C	T	0,999879	2020-09-24	United Kingdom
S_222_V	S	222	ERR4668752	22227	C	T	1	2020-09-24	United Kingdom
S_614_G	S	614	ERR4668752	23403	A	G	0,999926	2020-09-24	United Kingdom
S_1214_G	S	1214	ERR4668752	25202	T	G	0,17709	2020-09-24	United Kingdom
ORF3a_176_I	ORF3a	176	ERR4668752	25919	C	T	1	2020-09-24	United Kingdom
ORF7b_5_L	ORF7b	5	ERR4668752	27769	C	T	1	2020-09-24	United Kingdom
N_220_V	N	220	ERR4668752	28932	C	T	1	2020-09-24	United Kingdom
ORF10_30_L	ORF10	30	ERR4668752	29645	G	T	0,999469	2020-09-24	United Kingdom
ORF1ab_99_C	ORF1ab	99	ERR4668754	560	C	T	0,352109	2020-09-24	United Kingdom
ORF1ab_124_C	ORF1ab	124	ERR4668754	635	C	T	0,187949	2020-09-24	United Kingdom
ORF1ab_660_G	ORF1ab	660	ERR4668754	2244	T	G	0,141978	2020-09-24	United Kingdom
ORF1ab_719_T	ORF1ab	719	ERR4668754	2421	A	C	0,101041	2020-09-24	United Kingdom
ORF1ab_1020_F	ORF1ab	1020	ERR4668754	3323	G	T	1	2020-09-24	United Kingdom
ORF1ab_1640_S	ORF1ab	1640	ERR4668754	5183	C	T	0,999637	2020-09-24	United Kingdom
ORF1ab_3154_H	ORF1ab	3154	ERR4668754	9725	T	C	0,0524466	2020-09-24	United Kingdom
ORF1ab_3209_V	ORF1ab	3209	ERR4668754	9891	C	T	1	2020-09-24	United Kingdom
ORF1ab_3306_T	ORF1ab	3306	ERR4668754	10182	T	C	0,05138	2020-09-24	United Kingdom
ORF1ab_3604_L	ORF1ab	3604	ERR4668754	11075	T	C	0,0707562	2020-09-24	United Kingdom
ORF1ab_3963_V	ORF1ab	3963	ERR4668754	12153	C	T	0,075367	2020-09-24	United Kingdom
ORF1ab_314_L	ORF1ab	314	ERR4668754	14408	C	T	0,999477	2020-09-24	United Kingdom
ORF1ab_813_NA	ORF1ab	813	ERR4668754	15905	A	-G	0,0565998	2020-09-24	United Kingdom
ORF1ab_1015_NA	ORF1ab	1015	ERR4668754	16510	T	-TATA	0,0882716	2020-09-24	United Kingdom
ORF1ab_1736_K	ORF1ab	1736	ERR4668754	18674	G	A	0,999932	2020-09-24	United Kingdom
S_34_NA	S	34	ERR4668754	21662	C	-G	0,110806	2020-09-24	United Kingdom
S_78_M	S	78	ERR4668754	21795	G	T	0,100169	2020-09-24	United Kingdom
S_614_G	S	614	ERR4668754	23403	A	G	1	2020-09-24	United Kingdom
S_1175_L	S	1175	ERR4668754	25086	C	T	0,0551268	2020-09-24	United Kingdom
S_1214_G	S	1214	ERR4668754	25202	T	G	0,165079	2020-09-24	United Kingdom
M_145_P	M	145	ERR4668754	26956	T	C	0,0505682	2020-09-24	United Kingdom
ORF8_66_NA	ORF8	66	ERR4668754	28089	G	-GTTCTA	0,0696825	2020-09-24	United Kingdom
N_80_S	N	80	ERR4668754	28511	C	T	0,054793	2020-09-24	United Kingdom
N_196_S	N	196	ERR4668754	28860	A	G	1	2020-09-24	United Kingdom
N_203_K	N	203	ERR4668754	28881	G	A	0,997224	2020-09-24	United Kingdom
N_204_R	N	204	ERR4668754	28883	G	C	0,999471	2020-09-24	United Kingdom
ORF1ab_124_C	ORF1ab	124	ERR4668755	635	C	T	0,115453	2020-09-24	United Kingdom
ORF1ab_385_V	ORF1ab	385	ERR4668755	1419	C	T	1	2020-09-24	United Kingdom
ORF1ab_1298_V	ORF1ab	1298	ERR4668755	4158	C	T	0,99967	2020-09-24	United Kingdom
ORF1ab_2685_T	ORF1ab	2685	ERR4668755	8318	C	A	0,999576	2020-09-24	United Kingdom
ORF1ab_3530_L	ORF1ab	3530	ERR4668755	10854	C	T	0,0570809	2020-09-24	United Kingdom
ORF1ab_314_L	ORF1ab	314	ERR4668755	14408	C	T	0,999842	2020-09-24	United Kingdom
ORF1ab_1176_H	ORF1ab	1176	ERR4668755	16993	T	C	1	2020-09-24	United Kingdom
ORF1ab_1798_S	ORF1ab	1798	ERR4668755	18859	G	T	1	2020-09-24	United Kingdom
S_21_I	S	21	ERR4668755	21624	G	T	1	2020-09-24	United Kingdom
S_614_G	S	614	ERR4668755	23403	A	G	0,999595	2020-09-24	United Kingdom
S_1214_G	S	1214	ERR4668755	25202	T	G	0,124786	2020-09-24	United Kingdom
ORF3a_40_L	ORF3a	40	ERR4668755	25511	C	T	0,998228	2020-09-24	United Kingdom
M_17_I	M	17	ERR4668755	26571	C	A	0,999451	2020-09-24	United Kingdom
N_203_K	N	203	ERR4668755	28881	G	A	0,997636	2020-09-24	United Kingdom
N_204_R	N	204	ERR4668755	28883	G	C	0,991123	2020-09-24	United Kingdom
ORF1ab_2036_NA	ORF1ab	2036	ERR4668757	6373	G	-GATA	0,0623342	2020-09-24	United Kingdom
ORF1ab_2066_NA	ORF1ab	2066	ERR4668757	6463	G	-AA	0,0744879	2020-09-24	United Kingdom
ORF1ab_3603_NA	ORF1ab	3603	ERR4668757	11074	C	-T	0,0630514	2020-09-24	United Kingdom
ORF1ab_314_L	ORF1ab	314	ERR4668757	14408	C	T	0,998943	2020-09-24	United Kingdom
ORF1ab_1351_F	ORF1ab	1351	ERR4668757	17518	C	T	0,999628	2020-09-24	United Kingdom
ORF1ab_2238_*	ORF1ab	2238	ERR4668757	20179	C	T	0,0519324	2020-09-24	United Kingdom
S_222_V	S	222	ERR4668757	22227	C	T	1	2020-09-24	United Kingdom
S_262_S	S	262	ERR4668757	22346	G	T	0,99988	2020-09-24	United Kingdom
S_272_L	S	272	ERR4668757	22377	C	T	1	2020-09-24	United Kingdom
S_614_G	S	614	ERR4668757	23403	A	G	0,999837	2020-09-24	United Kingdom
S_1214_G	S	1214	ERR4668757	25202	T	G	0,169576	2020-09-24	United Kingdom
N_220_V	N	220	ERR4668757	28932	C	T	1	2020-09-24	United Kingdom
ORF10_30_L	ORF10	30	ERR4668757	29645	G	T	0,999818	2020-09-24	United Kingdom
ORF1ab_124_C	ORF1ab	124	ERR4668759	635	C	T	0,179155	2020-09-24	United Kingdom
ORF1ab_184_C	ORF1ab	184	ERR4668759	815	C	T	0,05177	2020-09-24	United Kingdom
ORF1ab_216_NA	ORF1ab	216	ERR4668759	913	C	-GA	0,0588117	2020-09-24	United Kingdom
ORF1ab_799_H	ORF1ab	799	ERR4668759	2660	T	C	0,0869489	2020-09-24	United Kingdom
ORF1ab_944_L	ORF1ab	944	ERR4668759	3096	C	T	0,0656278	2020-09-24	United Kingdom
ORF1ab_2438_S	ORF1ab	2438	ERR4668759	7577	G	T	0,0725678	2020-09-24	United Kingdom
ORF1ab_2664_*	ORF1ab	2664	ERR4668759	8255	G	T	0,0865693	2020-09-24	United Kingdom
ORF1ab_2832_V	ORF1ab	2832	ERR4668759	8760	C	T	0,104167	2020-09-24	United Kingdom
ORF1ab_3059_F	ORF1ab	3059	ERR4668759	9441	G	T	0,100694	2020-09-24	United Kingdom
ORF1ab_3224_I	ORF1ab	3224	ERR4668759	9936	C	T	0,0528331	2020-09-24	United Kingdom
ORF1ab_3603_NA	ORF1ab	3603	ERR4668759	11074	C	-T	0,094477	2020-09-24	United Kingdom
ORF1ab_3610_NA	ORF1ab	3610	ERR4668759	11095	C	+T	0,0904588	2020-09-24	United Kingdom
ORF1ab_3803_C	ORF1ab	3803	ERR4668759	11673	A	G	0,0764971	2020-09-24	United Kingdom
ORF1ab_3847_L	ORF1ab	3847	ERR4668759	11804	G	C	0,0657126	2020-09-24	United Kingdom
ORF1ab_4398_L	ORF1ab	4398	ERR4668759	13458	C	T	0,131321	2020-09-24	United Kingdom
ORF1ab_314_L	ORF1ab	314	ERR4668759	14408	C	T	0,999115	2020-09-24	United Kingdom
ORF1ab_376_S	ORF1ab	376	ERR4668759	14593	G	A	0,113061	2020-09-24	United Kingdom
ORF1ab_814_S	ORF1ab	814	ERR4668759	15907	G	A	0,0551693	2020-09-24	United Kingdom
ORF1ab_1315_C	ORF1ab	1315	ERR4668759	17410	C	T	0,109834	2020-09-24	United Kingdom
ORF1ab_1490_NA	ORF1ab	1490	ERR4668759	17935	A	-G	0,0563841	2020-09-24	United Kingdom
ORF1ab_2175_Y	ORF1ab	2175	ERR4668759	19990	G	T	0,0554847	2020-09-24	United Kingdom
ORF1ab_2339_F	ORF1ab	2339	ERR4668759	20483	C	T	0,0616656	2020-09-24	United Kingdom
ORF1ab_2431_V	ORF1ab	2431	ERR4668759	20759	C	T	0,391943	2020-09-24	United Kingdom
S_18_F	S	18	ERR4668759	21614	C	T	1	2020-09-24	United Kingdom
S_222_V	S	222	ERR4668759	22227	C	T	0,999611	2020-09-24	United Kingdom
S_243_S	S	243	ERR4668759	22289	G	T	0,0507497	2020-09-24	United Kingdom
S_404_A	S	404	ERR4668759	22773	G	C	0,105602	2020-09-24	United Kingdom
S_614_G	S	614	ERR4668759	23403	A	G	0,999609	2020-09-24	United Kingdom
S_644_*	S	644	ERR4668759	23492	C	T	0,0567691	2020-09-24	United Kingdom
S_796_H	S	796	ERR4668759	23948	G	C	0,0601266	2020-09-24	United Kingdom
S_1214_G	S	1214	ERR4668759	25202	T	G	0,165072	2020-09-24	United Kingdom
ORF7b_5_L	ORF7b	5	ERR4668759	27769	C	T	1	2020-09-24	United Kingdom
N_220_V	N	220	ERR4668759	28932	C	T	1	2020-09-24	United Kingdom
ORF10_30_L	ORF10	30	ERR4668759	29645	G	T	0,999756	2020-09-24	United Kingdom
ORF1ab_226_K	ORF1ab	226	ERR4668761	942	G	A	0,060816	2020-09-24	United Kingdom
ORF1ab_1464_W	ORF1ab	1464	ERR4668761	4655	C	T	1	2020-09-24	United Kingdom
ORF1ab_1898_S	ORF1ab	1898	ERR4668761	5958	A	G	1	2020-09-24	United Kingdom
ORF1ab_2402_NA	ORF1ab	2402	ERR4668761	7471	C	-G	0,0502707	2020-09-24	United Kingdom
ORF1ab_3603_NA	ORF1ab	3603	ERR4668761	11074	C	-T	0,0695991	2020-09-24	United Kingdom
ORF1ab_3604_L	ORF1ab	3604	ERR4668761	11075	T	C	0,0600061	2020-09-24	United Kingdom
ORF1ab_3669_NA	ORF1ab	3669	ERR4668761	11272	G	-GTT	0,0560721	2020-09-24	United Kingdom
ORF1ab_79_NA	ORF1ab	79	ERR4668761	13703	A	-T	0,05	2020-09-24	United Kingdom
ORF1ab_314_L	ORF1ab	314	ERR4668761	14408	C	T	0,999279	2020-09-24	United Kingdom
ORF1ab_373_V	ORF1ab	373	ERR4668761	14585	C	T	0,0531267	2020-09-24	United Kingdom
ORF1ab_629_F	ORF1ab	629	ERR4668761	15352	C	T	0,0586246	2020-09-24	United Kingdom
ORF1ab_970_S	ORF1ab	970	ERR4668761	16375	C	T	0,0572194	2020-09-24	United Kingdom
ORF1ab_1914_NA	ORF1ab	1914	ERR4668761	19209	T	-AG	0,0585997	2020-09-24	United Kingdom
ORF1ab_2612_L	ORF1ab	2612	ERR4668761	21302	C	T	0,999497	2020-09-24	United Kingdom
ORF1ab_2613_S	ORF1ab	2613	ERR4668761	21304	C	A	0,998317	2020-09-24	United Kingdom
ORF1ab_2613_H	ORF1ab	2613	ERR4668761	21305	G	A	0,998083	2020-09-24	United Kingdom
S_614_G	S	614	ERR4668761	23403	A	G	0,999624	2020-09-24	United Kingdom
S_1214_G	S	1214	ERR4668761	25202	T	G	0,14786	2020-09-24	United Kingdom
M_145_P	M	145	ERR4668761	26956	T	C	0,0542885	2020-09-24	United Kingdom
M_146_C	M	146	ERR4668761	26958	C	T	0,0522539	2020-09-24	United Kingdom
ORF7a_96_NA	ORF7a	96	ERR4668761	27680	T	-TTACTCTCCAATTTTTC	0,0841639	2020-09-24	United Kingdom
N_203_K	N	203	ERR4668761	28881	G	A	1	2020-09-24	United Kingdom
N_204_R	N	204	ERR4668761	28883	G	C	1	2020-09-24	United Kingdom
N_204_V	N	204	ERR4668761	28884	G	T	0,992509	2020-09-24	United Kingdom
ORF1ab_2103_F	ORF1ab	2103	ERR4668767	6573	C	T	0,215729	2020-09-24	United Kingdom
ORF1ab_3655_I	ORF1ab	3655	ERR4668767	11230	G	T	0,999217	2020-09-24	United Kingdom
ORF1ab_3712_I	ORF1ab	3712	ERR4668767	11401	G	T	0,999479	2020-09-24	United Kingdom
ORF1ab_314_L	ORF1ab	314	ERR4668767	14408	C	T	0,999217	2020-09-24	United Kingdom
S_614_G	S	614	ERR4668767	23403	A	G	0,999707	2020-09-24	United Kingdom
S_1214_G	S	1214	ERR4668767	25202	T	G	0,141429	2020-09-24	United Kingdom
ORF3a_27_Y	ORF3a	27	ERR4668767	25471	G	T	1	2020-09-24	United Kingdom
ORF3a_75_N	ORF3a	75	ERR4668767	25617	G	T	0,994332	2020-09-24	United Kingdom
N_203_K	N	203	ERR4668767	28881	G	A	0,994922	2020-09-24	United Kingdom
N_204_R	N	204	ERR4668767	28883	G	C	0,999705	2020-09-24	United Kingdom
ORF1ab_1228_E	ORF1ab	1228	ERR4668769	3949	T	G	0,0518135	2020-09-24	United Kingdom
ORF1ab_314_L	ORF1ab	314	ERR4668769	14408	C	T	0,999774	2020-09-24	United Kingdom
ORF1ab_647_S	ORF1ab	647	ERR4668769	15406	G	T	1	2020-09-24	United Kingdom
ORF1ab_2165_A	ORF1ab	2165	ERR4668769	19960	A	G	0,999304	2020-09-24	United Kingdom
S_614_G	S	614	ERR4668769	23403	A	G	0,999658	2020-09-24	United Kingdom
S_1214_G	S	1214	ERR4668769	25202	T	G	0,183046	2020-09-24	United Kingdom
N_203_K	N	203	ERR4668769	28881	G	A	0,998031	2020-09-24	United Kingdom
N_204_R	N	204	ERR4668769	28883	G	C	0,999054	2020-09-24	United Kingdom
ORF1ab_407_A	ORF1ab	407	ERR4668774	1485	G	C	0,0845518	2020-09-24	United Kingdom
ORF1ab_421_S	ORF1ab	421	ERR4668774	1526	G	T	0,0926711	2020-09-24	United Kingdom
ORF1ab_1067_Y	ORF1ab	1067	ERR4668774	3464	C	T	0,0818103	2020-09-24	United Kingdom
ORF1ab_1283_S	ORF1ab	1283	ERR4668774	4112	G	T	0,0573678	2020-09-24	United Kingdom
ORF1ab_1315_N	ORF1ab	1315	ERR4668774	4210	A	T	0,0609598	2020-09-24	United Kingdom
ORF1ab_1926_E	ORF1ab	1926	ERR4668774	6043	T	A	0,0614729	2020-09-24	United Kingdom
ORF1ab_2036_T	ORF1ab	2036	ERR4668774	6372	T	C	0,0512528	2020-09-24	United Kingdom
ORF1ab_2088_*	ORF1ab	2088	ERR4668774	6527	G	T	0,0653553	2020-09-24	United Kingdom
ORF1ab_3655_I	ORF1ab	3655	ERR4668774	11230	G	T	0,999769	2020-09-24	United Kingdom
ORF1ab_3673_NA	ORF1ab	3673	ERR4668774	11283	G	-T	0,0587607	2020-09-24	United Kingdom
ORF1ab_3712_I	ORF1ab	3712	ERR4668774	11401	G	T	1	2020-09-24	United Kingdom
ORF1ab_7_S	ORF1ab	7	ERR4668774	13486	G	T	0,099854	2020-09-24	United Kingdom
ORF1ab_314_L	ORF1ab	314	ERR4668774	14408	C	T	0,999812	2020-09-24	United Kingdom
ORF1ab_1586_NA	ORF1ab	1586	ERR4668774	18223	A	-T	0,0571081	2020-09-24	United Kingdom
ORF1ab_2017_NA	ORF1ab	2017	ERR4668774	19516	T	-TG	0,0689655	2020-09-24	United Kingdom
ORF1ab_2172_NA	ORF1ab	2172	ERR4668774	19983	C	-T	0,056968	2020-09-24	United Kingdom
ORF1ab_2172_NA	ORF1ab	2172	ERR4668774	19983	C	+T	0,0550847	2020-09-24	United Kingdom
S_5_F	S	5	ERR4668774	21575	C	T	0,0931002	2020-09-24	United Kingdom
S_614_G	S	614	ERR4668774	23403	A	G	0,999757	2020-09-24	United Kingdom
S_1214_G	S	1214	ERR4668774	25202	T	G	0,197183	2020-09-24	United Kingdom
ORF3a_75_N	ORF3a	75	ERR4668774	25617	G	T	0,999852	2020-09-24	United Kingdom
N_203_K	N	203	ERR4668774	28881	G	A	0,998435	2020-09-24	United Kingdom
N_204_R	N	204	ERR4668774	28883	G	C	0,998521	2020-09-24	United Kingdom
ORF1ab_124_C	ORF1ab	124	ERR4668777	635	C	T	0,0746392	2020-09-24	United Kingdom
ORF1ab_342_Q	ORF1ab	342	ERR4668777	1289	G	C	0,0719117	2020-09-24	United Kingdom
ORF1ab_385_V	ORF1ab	385	ERR4668777	1419	C	T	1	2020-09-24	United Kingdom
ORF1ab_516_NA	ORF1ab	516	ERR4668777	1813	T	+A	0,0914141	2020-09-24	United Kingdom
ORF1ab_640_*	ORF1ab	640	ERR4668777	2183	G	T	0,0811496	2020-09-24	United Kingdom
ORF1ab_656_NA	ORF1ab	656	ERR4668777	2232	C	-T	0,0806357	2020-09-24	United Kingdom
ORF1ab_716_F	ORF1ab	716	ERR4668777	2413	G	T	0,169643	2020-09-24	United Kingdom
ORF1ab_793_T	ORF1ab	793	ERR4668777	2643	T	C	0,130075	2020-09-24	United Kingdom
ORF1ab_847_NA	ORF1ab	847	ERR4668777	2804	G	-AA	0,105008	2020-09-24	United Kingdom
ORF1ab_923_F	ORF1ab	923	ERR4668777	3033	C	T	0,0675676	2020-09-24	United Kingdom
ORF1ab_1298_V	ORF1ab	1298	ERR4668777	4158	C	T	1	2020-09-24	United Kingdom
ORF1ab_1640_S	ORF1ab	1640	ERR4668777	5183	C	T	0,25	2020-09-24	United Kingdom
ORF1ab_1965_NA	ORF1ab	1965	ERR4668777	6159	G	-T	0,107744	2020-09-24	United Kingdom
ORF1ab_2275_Y	ORF1ab	2275	ERR4668777	7088	A	T	0,0748858	2020-09-24	United Kingdom
ORF1ab_2685_T	ORF1ab	2685	ERR4668777	8318	C	A	1	2020-09-24	United Kingdom
ORF1ab_3089_V	ORF1ab	3089	ERR4668777	9530	T	G	0,0882969	2020-09-24	United Kingdom
ORF1ab_3313_F	ORF1ab	3313	ERR4668777	10202	C	T	0,146043	2020-09-24	United Kingdom
ORF1ab_3623_NA	ORF1ab	3623	ERR4668777	11133	C	-T	0,105	2020-09-24	United Kingdom
ORF1ab_3660_A	ORF1ab	3660	ERR4668777	11244	T	C	0,100819	2020-09-24	United Kingdom
ORF1ab_4040_NA	ORF1ab	4040	ERR4668777	12384	T	-G	0,19174	2020-09-24	United Kingdom
ORF1ab_4111_P	ORF1ab	4111	ERR4668777	12597	T	C	0,107852	2020-09-24	United Kingdom
ORF1ab_4112_C	ORF1ab	4112	ERR4668777	12599	A	T	0,112952	2020-09-24	United Kingdom
ORF1ab_314_L	ORF1ab	314	ERR4668777	14408	C	T	0,999029	2020-09-24	United Kingdom
ORF1ab_717_T	ORF1ab	717	ERR4668777	15617	G	C	0,0651289	2020-09-24	United Kingdom
ORF1ab_765_V	ORF1ab	765	ERR4668777	15761	G	T	0,0823779	2020-09-24	United Kingdom
ORF1ab_826_L	ORF1ab	826	ERR4668777	15944	C	T	0,104329	2020-09-24	United Kingdom
ORF1ab_1176_H	ORF1ab	1176	ERR4668777	16993	T	C	1	2020-09-24	United Kingdom
ORF1ab_1182_L	ORF1ab	1182	ERR4668777	17012	C	T	0,0567416	2020-09-24	United Kingdom
ORF1ab_1432_P	ORF1ab	1432	ERR4668777	17761	G	C	0,46789	2020-09-24	United Kingdom
ORF1ab_1798_S	ORF1ab	1798	ERR4668777	18859	G	T	1	2020-09-24	United Kingdom
ORF1ab_1821_NA	ORF1ab	1821	ERR4668777	18929	C	-TA	0,0726644	2020-09-24	United Kingdom
ORF1ab_2189_P	ORF1ab	2189	ERR4668777	20033	G	C	0,103286	2020-09-24	United Kingdom
S_21_I	S	21	ERR4668777	21624	G	T	1	2020-09-24	United Kingdom
S_584_T	S	584	ERR4668777	23313	T	C	0,219093	2020-09-24	United Kingdom
S_614_G	S	614	ERR4668777	23403	A	G	0,999372	2020-09-24	United Kingdom
S_1048_Y	S	1048	ERR4668777	24704	C	T	0,137124	2020-09-24	United Kingdom
ORF3a_49_V	ORF3a	49	ERR4668777	25538	G	T	0,122225	2020-09-24	United Kingdom
M_17_I	M	17	ERR4668777	26571	C	A	0,999207	2020-09-24	United Kingdom
M_173_*	M	173	ERR4668777	27040	C	A	0,0913208	2020-09-24	United Kingdom
ORF6_42_N	ORF6	42	ERR4668777	27327	G	T	0,127395	2020-09-24	United Kingdom
N_135_I	N	135	ERR4668777	28677	C	T	0,0630975	2020-09-24	United Kingdom
N_203_K	N	203	ERR4668777	28881	G	A	0,995968	2020-09-24	United Kingdom
N_204_R	N	204	ERR4668777	28883	G	C	1	2020-09-24	United Kingdom
ORF10_21_NA	ORF10	21	ERR4668777	29618	A	-TG	0,0660277	2020-09-24	United Kingdom
ORF1ab_3371_S	ORF1ab	3371	ERR4668778	10376	C	T	0,310378	2020-09-24	United Kingdom
ORF1ab_3655_I	ORF1ab	3655	ERR4668778	11230	G	T	0,999548	2020-09-24	United Kingdom
ORF1ab_3712_I	ORF1ab	3712	ERR4668778	11401	G	T	1	2020-09-24	United Kingdom
ORF1ab_314_L	ORF1ab	314	ERR4668778	14408	C	T	0,998959	2020-09-24	United Kingdom
S_614_G	S	614	ERR4668778	23403	A	G	0,999748	2020-09-24	United Kingdom
S_1214_G	S	1214	ERR4668778	25202	T	G	0,171853	2020-09-24	United Kingdom
ORF3a_27_Y	ORF3a	27	ERR4668778	25471	G	T	0,999879	2020-09-24	United Kingdom
ORF3a_75_N	ORF3a	75	ERR4668778	25617	G	T	0,99832	2020-09-24	United Kingdom
N_203_K	N	203	ERR4668778	28881	G	A	0,995695	2020-09-24	United Kingdom
N_204_R	N	204	ERR4668778	28883	G	C	0,999376	2020-09-24	United Kingdom
ORF1ab_592_I	ORF1ab	592	ERR4668782	2040	C	T	0,999559	2020-09-24	United Kingdom
ORF1ab_314_L	ORF1ab	314	ERR4668782	14408	C	T	0,9997	2020-09-24	United Kingdom
S_18_F	S	18	ERR4668782	21614	C	T	1	2020-09-24	United Kingdom
S_222_V	S	222	ERR4668782	22227	C	T	1	2020-09-24	United Kingdom
S_614_G	S	614	ERR4668782	23403	A	G	1	2020-09-24	United Kingdom
S_1214_G	S	1214	ERR4668782	25202	T	G	0,178131	2020-09-24	United Kingdom
N_220_V	N	220	ERR4668782	28932	C	T	0,999604	2020-09-24	United Kingdom
ORF10_30_L	ORF10	30	ERR4668782	29645	G	T	0,999832	2020-09-24	United Kingdom
ORF1ab_83_NA	ORF1ab	83	ERR4668786	514	T	-GTTATG	0,672823	2020-09-24	United Kingdom
ORF1ab_384_F	ORF1ab	384	ERR4668786	1415	C	T	0,999726	2020-09-24	United Kingdom
ORF1ab_944_L	ORF1ab	944	ERR4668786	3096	C	T	0,0511222	2020-09-24	United Kingdom
ORF1ab_2391_NA	ORF1ab	2391	ERR4668786	7436	T	-ATTATGTA	0,0539482	2020-09-24	United Kingdom
ORF1ab_3261_NA	ORF1ab	3261	ERR4668786	10046	G	-T	0,0528832	2020-09-24	United Kingdom
ORF1ab_314_L	ORF1ab	314	ERR4668786	14408	C	T	0,998694	2020-09-24	United Kingdom
S_18_F	S	18	ERR4668786	21614	C	T	1	2020-09-24	United Kingdom
S_140_NA	S	140	ERR4668786	21981	T	-TTTGGGTGTTTA	0,998878	2020-09-24	United Kingdom
S_569_V	S	569	ERR4668786	23267	A	G	0,0603992	2020-09-24	United Kingdom
S_614_G	S	614	ERR4668786	23403	A	G	0,999543	2020-09-24	United Kingdom
S_1214_G	S	1214	ERR4668786	25202	T	G	0,133158	2020-09-24	United Kingdom
N_145_Y	N	145	ERR4668786	28706	C	T	0,986636	2020-09-24	United Kingdom
N_220_V	N	220	ERR4668786	28932	C	T	1	2020-09-24	United Kingdom
N_366_I	N	366	ERR4668786	29370	C	T	0,999494	2020-09-24	United Kingdom
ORF10_30_L	ORF10	30	ERR4668786	29645	G	T	0,99975	2020-09-24	United Kingdom
ORF1ab_314_L	ORF1ab	314	ERR4668788	14408	C	T	0,997633	2020-09-24	United Kingdom
S_18_F	S	18	ERR4668788	21614	C	T	0,999855	2020-09-24	United Kingdom
S_222_V	S	222	ERR4668788	22227	C	T	0,999295	2020-09-24	United Kingdom
S_614_G	S	614	ERR4668788	23403	A	G	0,999324	2020-09-24	United Kingdom
S_1214_G	S	1214	ERR4668788	25202	T	G	0,113523	2020-09-24	United Kingdom
N_220_V	N	220	ERR4668788	28932	C	T	1	2020-09-24	United Kingdom
ORF10_30_L	ORF10	30	ERR4668788	29645	G	T	0,999176	2020-09-24	United Kingdom
ORF1ab_159_NA	ORF1ab	159	ERR4668794	740	G	-A	0,0676746	2020-09-24	United Kingdom
ORF1ab_165_L	ORF1ab	165	ERR4668794	759	A	T	0,0734754	2020-09-24	United Kingdom
ORF1ab_410_L	ORF1ab	410	ERR4668794	1493	G	T	0,0597898	2020-09-24	United Kingdom
ORF1ab_773_P	ORF1ab	773	ERR4668794	2582	G	C	0,108369	2020-09-24	United Kingdom
ORF1ab_1151_V	ORF1ab	1151	ERR4668794	3717	C	T	0,0912888	2020-09-24	United Kingdom
ORF1ab_1453_NA	ORF1ab	1453	ERR4668794	4624	A	-AC	0,375	2020-09-24	United Kingdom
ORF1ab_1851_NA	ORF1ab	1851	ERR4668794	5818	T	-TTAC	0,082578	2020-09-24	United Kingdom
ORF1ab_1916_S	ORF1ab	1916	ERR4668794	6011	C	T	0,0914179	2020-09-24	United Kingdom
ORF1ab_1916_L	ORF1ab	1916	ERR4668794	6012	C	T	0,0920693	2020-09-24	United Kingdom
ORF1ab_2091_NA	ORF1ab	2091	ERR4668794	6538	C	-CA	0,115627	2020-09-24	United Kingdom
ORF1ab_2125_Y	ORF1ab	2125	ERR4668794	6638	C	T	0,0698967	2020-09-24	United Kingdom
ORF1ab_2380_T	ORF1ab	2380	ERR4668794	7404	T	C	0,0708833	2020-09-24	United Kingdom
ORF1ab_2420_K	ORF1ab	2420	ERR4668794	7524	G	A	0,05	2020-09-24	United Kingdom
ORF1ab_3328_K	ORF1ab	3328	ERR4668794	10249	T	A	0,154689	2020-09-24	United Kingdom
ORF1ab_3478_NA	ORF1ab	3478	ERR4668794	10699	A	-G	0,0979487	2020-09-24	United Kingdom
ORF1ab_3655_I	ORF1ab	3655	ERR4668794	11230	G	T	0,999225	2020-09-24	United Kingdom
ORF1ab_3712_I	ORF1ab	3712	ERR4668794	11401	G	T	1	2020-09-24	United Kingdom
ORF1ab_3817_I	ORF1ab	3817	ERR4668794	11715	C	T	0,10751	2020-09-24	United Kingdom
ORF1ab_3865_NA	ORF1ab	3865	ERR4668794	11859	T	-A	0,106269	2020-09-24	United Kingdom
ORF1ab_176_P	ORF1ab	176	ERR4668794	13993	G	C	0,0534805	2020-09-24	United Kingdom
ORF1ab_314_L	ORF1ab	314	ERR4668794	14408	C	T	0,999102	2020-09-24	United Kingdom
ORF1ab_383_NA	ORF1ab	383	ERR4668794	14615	G	-CA	0,0998908	2020-09-24	United Kingdom
ORF1ab_931_NA	ORF1ab	931	ERR4668794	16260	C	-A	0,0776515	2020-09-24	United Kingdom
ORF1ab_1269_NA	ORF1ab	1269	ERR4668794	17274	C	-A	0,0726073	2020-09-24	United Kingdom
ORF1ab_1493_NA	ORF1ab	1493	ERR4668794	17945	T	-AG	0,0769231	2020-09-24	United Kingdom
ORF1ab_1728_NA	ORF1ab	1728	ERR4668794	18649	G	-AGCGCACCTGTTGTCTATGTGATA	0,0718961	2020-09-24	United Kingdom
ORF1ab_2472_H	ORF1ab	2472	ERR4668794	20881	G	C	0,0842839	2020-09-24	United Kingdom
S_222_V	S	222	ERR4668794	22227	C	T	0,166667	2020-09-24	United Kingdom
S_277_F	S	277	ERR4668794	22393	A	T	0,0659289	2020-09-24	United Kingdom
S_614_G	S	614	ERR4668794	23403	A	G	1	2020-09-24	United Kingdom
S_714_NA	S	714	ERR4668794	23704	A	-C	0,144118	2020-09-24	United Kingdom
S_969_NA	S	969	ERR4668794	24468	A	-T	0,0596234	2020-09-24	United Kingdom
S_969_K	S	969	ERR4668794	24469	T	A	0,0661673	2020-09-24	United Kingdom
S_1214_G	S	1214	ERR4668794	25202	T	G	0,145418	2020-09-24	United Kingdom
ORF3a_27_Y	ORF3a	27	ERR4668794	25471	G	T	0,99952	2020-09-24	United Kingdom
ORF3a_75_N	ORF3a	75	ERR4668794	25617	G	T	0,999688	2020-09-24	United Kingdom
M_84_NA	M	84	ERR4668794	26772	A	-TGGCTTGTCTTGTAGGCTTGATGTGGCTCAGCTACTTCATTGCTTCTTTCAGAC	0,0738322	2020-09-24	United Kingdom
M_170_A	M	170	ERR4668794	27031	T	C	0,0645291	2020-09-24	United Kingdom
ORF7a_1_NA	ORF7a	1	ERR4668794	27394	A	-TG	0,103656	2020-09-24	United Kingdom
ORF7a_118_NA	ORF7a	118	ERR4668794	27745	A	-G	0,0599902	2020-09-24	United Kingdom
ORF8_17_Y	ORF8	17	ERR4668794	27942	C	T	0,0539629	2020-09-24	United Kingdom
ORF8_107_NA	ORF8	107	ERR4668794	28214	C	-TT	0,05876	2020-09-24	United Kingdom
N_72_L	N	72	ERR4668794	28487	G	C	0,0758327	2020-09-24	United Kingdom
N_203_K	N	203	ERR4668794	28881	G	A	0,994175	2020-09-24	United Kingdom
N_204_R	N	204	ERR4668794	28883	G	C	0,998168	2020-09-24	United Kingdom
N_383_L	N	383	ERR4668794	29421	C	T	0,0862069	2020-09-24	United Kingdom
ORF1ab_124_C	ORF1ab	124	ERR4668802	635	C	T	0,106464	2020-09-24	United Kingdom
ORF1ab_398_C	ORF1ab	398	ERR4668802	1457	C	T	0,106345	2020-09-24	United Kingdom
ORF1ab_512_NA	ORF1ab	512	ERR4668802	1800	C	-A	0,0587896	2020-09-24	United Kingdom
ORF1ab_533_NA	ORF1ab	533	ERR4668802	1862	C	-TTTATGCA	0,103596	2020-09-24	United Kingdom
ORF1ab_735_P	ORF1ab	735	ERR4668802	2468	G	C	0,0624013	2020-09-24	United Kingdom
ORF1ab_945_I	ORF1ab	945	ERR4668802	3099	C	T	1	2020-09-24	United Kingdom
ORF1ab_1055_I	ORF1ab	1055	ERR4668802	3429	C	T	0,171344	2020-09-24	United Kingdom
ORF1ab_1179_NA	ORF1ab	1179	ERR4668802	3802	T	-A	0,064244	2020-09-24	United Kingdom
ORF1ab_1265_S	ORF1ab	1265	ERR4668802	4058	C	T	0,150289	2020-09-24	United Kingdom
ORF1ab_2585_*	ORF1ab	2585	ERR4668802	8018	G	T	0,0790349	2020-09-24	United Kingdom
ORF1ab_2709_T	ORF1ab	2709	ERR4668802	8391	T	C	0,0911577	2020-09-24	United Kingdom
ORF1ab_2893_V	ORF1ab	2893	ERR4668802	8943	G	T	0,0590551	2020-09-24	United Kingdom
ORF1ab_2900_L	ORF1ab	2900	ERR4668802	8964	C	T	0,0606676	2020-09-24	United Kingdom
ORF1ab_3116_F	ORF1ab	3116	ERR4668802	9611	C	T	0,0547158	2020-09-24	United Kingdom
ORF1ab_3122_L	ORF1ab	3122	ERR4668802	9629	T	C	0,0680818	2020-09-24	United Kingdom
ORF1ab_3279_NA	ORF1ab	3279	ERR4668802	10101	G	-TA	0,0655888	2020-09-24	United Kingdom
ORF1ab_3388_NA	ORF1ab	3388	ERR4668802	10427	G	-T	0,0533774	2020-09-24	United Kingdom
ORF1ab_3485_*	ORF1ab	3485	ERR4668802	10718	C	T	0,0857633	2020-09-24	United Kingdom
ORF1ab_3603_NA	ORF1ab	3603	ERR4668802	11074	C	-T	0,107345	2020-09-24	United Kingdom
ORF1ab_4095_F	ORF1ab	4095	ERR4668802	12550	G	T	0,0711306	2020-09-24	United Kingdom
ORF1ab_156_NA	ORF1ab	156	ERR4668802	13935	T	-GTA	0,0814815	2020-09-24	United Kingdom
ORF1ab_227_F	ORF1ab	227	ERR4668802	14147	C	T	0,103704	2020-09-24	United Kingdom
ORF1ab_314_L	ORF1ab	314	ERR4668802	14408	C	T	0,999383	2020-09-24	United Kingdom
ORF1ab_1563_Y	ORF1ab	1563	ERR4668802	18155	G	A	0,071066	2020-09-24	United Kingdom
ORF1ab_1634_NA	ORF1ab	1634	ERR4668802	18368	G	-TT	0,140762	2020-09-24	United Kingdom
ORF1ab_1674_T	ORF1ab	1674	ERR4668802	18488	T	C	0,140952	2020-09-24	United Kingdom
ORF1ab_1922_A	ORF1ab	1922	ERR4668802	19232	T	C	0,0534351	2020-09-24	United Kingdom
ORF1ab_2117_I	ORF1ab	2117	ERR4668802	19816	G	A	0,999357	2020-09-24	United Kingdom
ORF1ab_2339_F	ORF1ab	2339	ERR4668802	20483	C	T	0,0509307	2020-09-24	United Kingdom
S_12_F	S	12	ERR4668802	21597	C	T	0,0837354	2020-09-24	United Kingdom
S_23_*	S	23	ERR4668802	21629	C	T	0,0811258	2020-09-24	United Kingdom
S_614_G	S	614	ERR4668802	23403	A	G	0,999561	2020-09-24	United Kingdom
S_675_*	S	675	ERR4668802	23585	C	T	0,0503834	2020-09-24	United Kingdom
S_871_S	S	871	ERR4668802	24173	G	T	0,0554463	2020-09-24	United Kingdom
S_884_F	S	884	ERR4668802	24213	C	T	0,0513962	2020-09-24	United Kingdom
S_1049_F	S	1049	ERR4668802	24707	C	T	0,105389	2020-09-24	United Kingdom
S_1214_G	S	1214	ERR4668802	25202	T	G	0,151408	2020-09-24	United Kingdom
S_1264_L	S	1264	ERR4668802	25352	G	T	0,0507978	2020-09-24	United Kingdom
ORF3a_69_C	ORF3a	69	ERR4668802	25599	G	T	0,0526531	2020-09-24	United Kingdom
ORF3a_75_N	ORF3a	75	ERR4668802	25617	G	T	0,999897	2020-09-24	United Kingdom
M_21_NA	M	21	ERR4668802	26584	A	-C	0,0575105	2020-09-24	United Kingdom
ORF7a_62_*	ORF7a	62	ERR4668802	27577	C	T	0,0513854	2020-09-24	United Kingdom
N_203_K	N	203	ERR4668802	28881	G	A	0,998912	2020-09-24	United Kingdom
N_204_R	N	204	ERR4668802	28883	G	C	1	2020-09-24	United Kingdom
ORF1ab_310_Y	ORF1ab	310	ERR4668804	1193	A	T	0,0507631	2020-09-24	United Kingdom
ORF1ab_436_R	ORF1ab	436	ERR4668804	1572	C	G	0,0616273	2020-09-24	United Kingdom
ORF1ab_3797_L	ORF1ab	3797	ERR4668804	11654	T	C	0,0522337	2020-09-24	United Kingdom
ORF1ab_3839_R	ORF1ab	3839	ERR4668804	11781	A	G	0,999571	2020-09-24	United Kingdom
ORF1ab_11_NA	ORF1ab	11	ERR4668804	13499	C	-ACCGTGCGGCACAGGCACTAGTACTGATGTCGTAT	0,0502908	2020-09-24	United Kingdom
ORF1ab_29_F	ORF1ab	29	ERR4668804	13553	A	T	0,0750219	2020-09-24	United Kingdom
ORF1ab_115_I	ORF1ab	115	ERR4668804	13812	G	T	0,0730337	2020-09-24	United Kingdom
ORF1ab_314_L	ORF1ab	314	ERR4668804	14408	C	T	0,999669	2020-09-24	United Kingdom
ORF1ab_2172_NA	ORF1ab	2172	ERR4668804	19983	C	-T	0,0902483	2020-09-24	United Kingdom
S_222_V	S	222	ERR4668804	22227	C	T	1	2020-09-24	United Kingdom
S_614_G	S	614	ERR4668804	23403	A	G	0,999695	2020-09-24	United Kingdom
S_980_F	S	980	ERR4668804	24500	A	T	0,135789	2020-09-24	United Kingdom
S_1214_G	S	1214	ERR4668804	25202	T	G	0,166113	2020-09-24	United Kingdom
S_1273_K	S	1273	ERR4668804	25380	C	A	0,0500451	2020-09-24	United Kingdom
N_220_V	N	220	ERR4668804	28932	C	T	0,997416	2020-09-24	United Kingdom
N_267_NA	N	267	ERR4668804	29074	A	-TACAATG	0,0528955	2020-09-24	United Kingdom
ORF10_30_L	ORF10	30	ERR4668804	29645	G	T	0,99938	2020-09-24	United Kingdom
ORF1ab_3655_I	ORF1ab	3655	ERR4668825	11230	G	T	0,999768	2020-09-24	United Kingdom
ORF1ab_3712_I	ORF1ab	3712	ERR4668825	11401	G	T	1	2020-09-24	United Kingdom
ORF1ab_314_L	ORF1ab	314	ERR4668825	14408	C	T	0,999398	2020-09-24	United Kingdom
ORF1ab_2560_F	ORF1ab	2560	ERR4668825	21145	C	T	0,0640662	2020-09-24	United Kingdom
S_281_Q	S	281	ERR4668825	22403	G	C	0,999613	2020-09-24	United Kingdom
S_614_G	S	614	ERR4668825	23403	A	G	0,999849	2020-09-24	United Kingdom
S_1214_G	S	1214	ERR4668825	25202	T	G	0,177309	2020-09-24	United Kingdom
ORF3a_75_N	ORF3a	75	ERR4668825	25617	G	T	0,999635	2020-09-24	United Kingdom
N_203_K	N	203	ERR4668825	28881	G	A	0,998544	2020-09-24	United Kingdom
N_204_R	N	204	ERR4668825	28883	G	C	1	2020-09-24	United Kingdom
ORF1ab_315_I	ORF1ab	315	ERR4668826	1210	G	T	0,996103	2020-09-24	United Kingdom
ORF1ab_3934_I	ORF1ab	3934	ERR4668826	12067	G	T	0,999648	2020-09-24	United Kingdom
ORF1ab_67_I	ORF1ab	67	ERR4668826	13667	C	T	0,997893	2020-09-24	United Kingdom
ORF1ab_314_L	ORF1ab	314	ERR4668826	14408	C	T	0,999318	2020-09-24	United Kingdom
S_614_G	S	614	ERR4668826	23403	A	G	0,999494	2020-09-24	United Kingdom
S_1214_G	S	1214	ERR4668826	25202	T	G	0,168605	2020-09-24	United Kingdom
ORF7b_37_L	ORF7b	37	ERR4668826	27865	A	T	0,999658	2020-09-24	United Kingdom
ORF7b_37_Q	ORF7b	37	ERR4668826	27866	T	A	0,999486	2020-09-24	United Kingdom
ORF8_36_S	ORF8	36	ERR4668826	27999	C	T	0,998582	2020-09-24	United Kingdom
N_203_K	N	203	ERR4668826	28881	G	A	0,979855	2020-09-24	United Kingdom
N_204_R	N	204	ERR4668826	28883	G	C	1	2020-09-24	United Kingdom
ORF1ab_48_G	ORF1ab	48	ERR4668829	408	A	G	0,999255	2020-09-24	United Kingdom
ORF1ab_498_V	ORF1ab	498	ERR4668829	1758	C	T	1	2020-09-24	United Kingdom
ORF1ab_3210_P	ORF1ab	3210	ERR4668829	9894	T	C	0,0579297	2020-09-24	United Kingdom
ORF1ab_3395_L	ORF1ab	3395	ERR4668829	10449	C	T	0,998943	2020-09-24	United Kingdom
ORF1ab_11_A	ORF1ab	11	ERR4668829	13498	A	G	0,0513308	2020-09-24	United Kingdom
ORF1ab_314_L	ORF1ab	314	ERR4668829	14408	C	T	0,999681	2020-09-24	United Kingdom
ORF1ab_884_Y	ORF1ab	884	ERR4668829	16117	G	T	1	2020-09-24	United Kingdom
ORF1ab_2048_I	ORF1ab	2048	ERR4668829	19610	C	T	0,0570652	2020-09-24	United Kingdom
S_222_V	S	222	ERR4668829	22227	C	T	1	2020-09-24	United Kingdom
S_614_G	S	614	ERR4668829	23403	A	G	1	2020-09-24	United Kingdom
S_1214_G	S	1214	ERR4668829	25202	T	G	0,159057	2020-09-24	United Kingdom
ORF7b_41_F	ORF7b	41	ERR4668829	27877	G	T	1	2020-09-24	United Kingdom
N_220_V	N	220	ERR4668829	28932	C	T	1	2020-09-24	United Kingdom
ORF10_30_L	ORF10	30	ERR4668829	29645	G	T	0,998952	2020-09-24	United Kingdom
ORF1ab_1591_NA	ORF1ab	1591	ERR4668860	5037	G	-ACA	0,0586477	2020-09-24	United Kingdom
ORF1ab_1640_S	ORF1ab	1640	ERR4668860	5183	C	T	0,054914	2020-09-24	United Kingdom
ORF1ab_1927_NA	ORF1ab	1927	ERR4668860	6044	A	-ATT	0,172555	2020-09-24	United Kingdom
ORF1ab_2071_F	ORF1ab	2071	ERR4668860	6476	G	T	0,073723	2020-09-24	United Kingdom
ORF1ab_2335_I	ORF1ab	2335	ERR4668860	7269	C	T	0,101019	2020-09-24	United Kingdom
ORF1ab_2781_NA	ORF1ab	2781	ERR4668860	8606	C	-TT	0,0505279	2020-09-24	United Kingdom
ORF1ab_3280_V	ORF1ab	3280	ERR4668860	10103	A	G	0,0595315	2020-09-24	United Kingdom
ORF1ab_3521_R	ORF1ab	3521	ERR4668860	10826	G	C	0,0580357	2020-09-24	United Kingdom
ORF1ab_3603_NA	ORF1ab	3603	ERR4668860	11074	C	-T	0,069151	2020-09-24	United Kingdom
ORF1ab_314_L	ORF1ab	314	ERR4668860	14408	C	T	0,999515	2020-09-24	United Kingdom
S_18_F	S	18	ERR4668860	21614	C	T	1	2020-09-24	United Kingdom
S_222_V	S	222	ERR4668860	22227	C	T	1	2020-09-24	United Kingdom
S_297_L	S	297	ERR4668860	22452	C	T	0,0535032	2020-09-24	United Kingdom
S_614_G	S	614	ERR4668860	23403	A	G	0,999698	2020-09-24	United Kingdom
S_625_Y	S	625	ERR4668860	23435	C	T	0,0818281	2020-09-24	United Kingdom
S_1214_G	S	1214	ERR4668860	25202	T	G	0,162289	2020-09-24	United Kingdom
M_124_F	M	124	ERR4668860	26892	C	T	0,0514315	2020-09-24	United Kingdom
ORF7b_5_L	ORF7b	5	ERR4668860	27769	C	T	1	2020-09-24	United Kingdom
N_220_V	N	220	ERR4668860	28932	C	T	1	2020-09-24	United Kingdom
ORF10_30_L	ORF10	30	ERR4668860	29645	G	T	0,999612	2020-09-24	United Kingdom
ORF1ab_124_C	ORF1ab	124	ERR4668867	635	C	T	0,151616	2020-09-24	United Kingdom
ORF1ab_193_NA	ORF1ab	193	ERR4668867	844	T	-G	0,052037	2020-09-24	United Kingdom
ORF1ab_944_L	ORF1ab	944	ERR4668867	3096	C	T	0,101618	2020-09-24	United Kingdom
ORF1ab_2822_F	ORF1ab	2822	ERR4668867	8730	C	T	0,103448	2020-09-24	United Kingdom
ORF1ab_3060_F	ORF1ab	3060	ERR4668867	9443	C	T	0,0901639	2020-09-24	United Kingdom
ORF1ab_3606_F	ORF1ab	3606	ERR4668867	11083	G	T	0,116496	2020-09-24	United Kingdom
ORF1ab_3655_I	ORF1ab	3655	ERR4668867	11230	G	T	0,999685	2020-09-24	United Kingdom
ORF1ab_3712_I	ORF1ab	3712	ERR4668867	11401	G	T	1	2020-09-24	United Kingdom
ORF1ab_4386_H	ORF1ab	4386	ERR4668867	13422	T	A	0,074245	2020-09-24	United Kingdom
ORF1ab_306_F	ORF1ab	306	ERR4668867	14383	G	T	0,0531987	2020-09-24	United Kingdom
ORF1ab_314_L	ORF1ab	314	ERR4668867	14408	C	T	0,999608	2020-09-24	United Kingdom
ORF1ab_608_*	ORF1ab	608	ERR4668867	15290	G	A	0,0677026	2020-09-24	United Kingdom
ORF1ab_1840_A	ORF1ab	1840	ERR4668867	18986	T	C	0,0631068	2020-09-24	United Kingdom
ORF1ab_2172_NA	ORF1ab	2172	ERR4668867	19983	C	+T	0,0527487	2020-09-24	United Kingdom
S_477_I	S	477	ERR4668867	22992	G	T	0,999847	2020-09-24	United Kingdom
S_614_G	S	614	ERR4668867	23403	A	G	1	2020-09-24	United Kingdom
S_1214_G	S	1214	ERR4668867	25202	T	G	0,134586	2020-09-24	United Kingdom
ORF3a_75_N	ORF3a	75	ERR4668867	25617	G	T	0,999844	2020-09-24	United Kingdom
N_203_K	N	203	ERR4668867	28881	G	A	0,99476	2020-09-24	United Kingdom
N_204_R	N	204	ERR4668867	28883	G	C	1	2020-09-24	United Kingdom
N_216_Y	N	216	ERR4668867	28919	G	T	0,0616776	2020-09-24	United Kingdom
ORF1ab_1429_I	ORF1ab	1429	ERR4668873	4551	C	T	0,999847	2020-09-24	United Kingdom
ORF1ab_314_L	ORF1ab	314	ERR4668873	14408	C	T	0,999701	2020-09-24	United Kingdom
S_5_F	S	5	ERR4668873	21575	C	T	0,999875	2020-09-24	United Kingdom
S_18_F	S	18	ERR4668873	21614	C	T	0,999662	2020-09-24	United Kingdom
S_222_V	S	222	ERR4668873	22227	C	T	0,999823	2020-09-24	United Kingdom
S_583_D	S	583	ERR4668873	23311	G	T	0,264923	2020-09-24	United Kingdom
S_614_G	S	614	ERR4668873	23403	A	G	0,999878	2020-09-24	United Kingdom
S_1214_G	S	1214	ERR4668873	25202	T	G	0,213908	2020-09-24	United Kingdom
ORF7b_5_L	ORF7b	5	ERR4668873	27769	C	T	0,99991	2020-09-24	United Kingdom
N_220_V	N	220	ERR4668873	28932	C	T	0,999629	2020-09-24	United Kingdom
ORF10_30_L	ORF10	30	ERR4668873	29645	G	T	0,999228	2020-09-24	United Kingdom
ORF1ab_638_NA	ORF1ab	638	ERR4668876	2178	G	-T	0,191312	2020-09-24	United Kingdom
ORF1ab_642_F	ORF1ab	642	ERR4668876	2189	C	T	0,0757125	2020-09-24	United Kingdom
ORF1ab_963_S	ORF1ab	963	ERR4668876	3152	G	A	1	2020-09-24	United Kingdom
ORF1ab_1679_S	ORF1ab	1679	ERR4668876	5300	G	T	0,0592734	2020-09-24	United Kingdom
ORF1ab_2427_F	ORF1ab	2427	ERR4668876	7544	G	T	1	2020-09-24	United Kingdom
ORF1ab_3812_NA	ORF1ab	3812	ERR4668876	11700	A	-TTACTTAG	0,0924891	2020-09-24	United Kingdom
ORF1ab_3924_T	ORF1ab	3924	ERR4668876	12035	G	A	0,115707	2020-09-24	United Kingdom
ORF1ab_35_V	ORF1ab	35	ERR4668876	13571	G	T	0,121581	2020-09-24	United Kingdom
ORF1ab_314_L	ORF1ab	314	ERR4668876	14408	C	T	0,998914	2020-09-24	United Kingdom
ORF1ab_548_L	ORF1ab	548	ERR4668876	15109	G	C	0,0714286	2020-09-24	United Kingdom
ORF1ab_564_NA	ORF1ab	564	ERR4668876	15157	C	+A	0,0636901	2020-09-24	United Kingdom
ORF1ab_1225_S	ORF1ab	1225	ERR4668876	17140	G	T	0,075	2020-09-24	United Kingdom
ORF1ab_1401_NA	ORF1ab	1401	ERR4668876	17670	T	-G	0,0569206	2020-09-24	United Kingdom
ORF1ab_1653_NA	ORF1ab	1653	ERR4668876	18425	A	-T	0,11477	2020-09-24	United Kingdom
ORF1ab_1656_NA	ORF1ab	1656	ERR4668876	18434	A	-TT	0,113235	2020-09-24	United Kingdom
ORF1ab_1882_G	ORF1ab	1882	ERR4668876	19112	A	G	0,180207	2020-09-24	United Kingdom
ORF1ab_1991_S	ORF1ab	1991	ERR4668876	19438	C	T	0,0918699	2020-09-24	United Kingdom
ORF1ab_2172_NA	ORF1ab	2172	ERR4668876	19983	C	-TT	0,138081	2020-09-24	United Kingdom
ORF1ab_2572_NA	ORF1ab	2572	ERR4668876	21181	T	-CTTG	0,0653174	2020-09-24	United Kingdom
S_95_I	S	95	ERR4668876	21846	C	T	0,999401	2020-09-24	United Kingdom
S_198_G	S	198	ERR4668876	22155	A	G	0,998915	2020-09-24	United Kingdom
S_266_NA	S	266	ERR4668876	22360	T	-G	0,0919887	2020-09-24	United Kingdom
S_447_V	S	447	ERR4668876	22902	G	T	0,0607973	2020-09-24	United Kingdom
S_614_G	S	614	ERR4668876	23403	A	G	1	2020-09-24	United Kingdom
S_976_A	S	976	ERR4668876	24489	T	C	0,0857143	2020-09-24	United Kingdom
S_1045_NA	S	1045	ERR4668876	24696	A	-G	0,0839286	2020-09-24	United Kingdom
S_1214_G	S	1214	ERR4668876	25202	T	G	0,256039	2020-09-24	United Kingdom
ORF7a_4_NA	ORF7a	4	ERR4668876	27403	A	+T	0,220259	2020-09-24	United Kingdom
ORF7a_5_F	ORF7a	5	ERR4668876	27406	C	T	0,999058	2020-09-24	United Kingdom
N_203_K	N	203	ERR4668876	28881	G	A	1	2020-09-24	United Kingdom
N_204_R	N	204	ERR4668876	28883	G	C	1	2020-09-24	United Kingdom
ORF1ab_360_S	ORF1ab	360	ERR4668886	1344	T	C	0,999795	2020-09-24	United Kingdom
ORF1ab_314_L	ORF1ab	314	ERR4668886	14408	C	T	0,994808	2020-09-24	United Kingdom
ORF1ab_647_S	ORF1ab	647	ERR4668886	15406	G	T	0,999811	2020-09-24	United Kingdom
ORF1ab_1218_I	ORF1ab	1218	ERR4668886	17119	C	A	0,99953	2020-09-24	United Kingdom
ORF1ab_2132_V	ORF1ab	2132	ERR4668886	19862	C	T	0,998377	2020-09-24	United Kingdom
ORF1ab_2165_A	ORF1ab	2165	ERR4668886	19960	A	G	0,999018	2020-09-24	United Kingdom
S_614_G	S	614	ERR4668886	23403	A	G	0,999764	2020-09-24	United Kingdom
S_1214_G	S	1214	ERR4668886	25202	T	G	0,0700637	2020-09-24	United Kingdom
N_203_K	N	203	ERR4668886	28881	G	A	0,981955	2020-09-24	United Kingdom
N_204_R	N	204	ERR4668886	28883	G	C	1	2020-09-24	United Kingdom
ORF1ab_561_A	ORF1ab	561	ERR4668899	1947	T	C	0,999825	2020-09-24	United Kingdom
ORF1ab_3602_NA	ORF1ab	3602	ERR4668899	11071	G	+T	0,181471	2020-09-24	United Kingdom
ORF1ab_3603_NA	ORF1ab	3603	ERR4668899	11073	T	-C	0,0834613	2020-09-24	United Kingdom
ORF1ab_314_L	ORF1ab	314	ERR4668899	14408	C	T	0,99915	2020-09-24	United Kingdom
S_60_NA	S	60	ERR4668899	21740	T	-CCAATGTTACTTGGTTCCATGCTATACATGTCTCTGGGA	0,0517627	2020-09-24	United Kingdom
S_614_G	S	614	ERR4668899	23403	A	G	1	2020-09-24	United Kingdom
S_1214_G	S	1214	ERR4668899	25202	T	G	0,150623	2020-09-24	United Kingdom
ORF3a_57_H	ORF3a	57	ERR4668899	25563	G	T	0,999344	2020-09-24	United Kingdom
N_194_L	N	194	ERR4668899	28854	C	T	0,998659	2020-09-24	United Kingdom
ORF1ab_427_T	ORF1ab	427	ERR4668903	1544	G	A	0,0641234	2020-09-24	United Kingdom
ORF1ab_561_A	ORF1ab	561	ERR4668903	1947	T	C	0,999384	2020-09-24	United Kingdom
ORF1ab_1323_Y	ORF1ab	1323	ERR4668903	4232	G	T	1	2020-09-24	United Kingdom
ORF1ab_1653_NA	ORF1ab	1653	ERR4668903	5224	T	-AA	0,0556298	2020-09-24	United Kingdom
ORF1ab_1955_NA	ORF1ab	1955	ERR4668903	6130	T	-A	0,0582445	2020-09-24	United Kingdom
ORF1ab_2448_Y	ORF1ab	2448	ERR4668903	7607	C	T	0,0700736	2020-09-24	United Kingdom
ORF1ab_2739_NA	ORF1ab	2739	ERR4668903	8481	C	-TT	0,0601266	2020-09-24	United Kingdom
ORF1ab_3395_NA	ORF1ab	3395	ERR4668903	10450	C	-A	0,0630105	2020-09-24	United Kingdom
ORF1ab_3425_NA	ORF1ab	3425	ERR4668903	10539	T	-G	0,0600691	2020-09-24	United Kingdom
ORF1ab_3433_V	ORF1ab	3433	ERR4668903	10563	G	T	0,0525021	2020-09-24	United Kingdom
ORF1ab_3563_NA	ORF1ab	3563	ERR4668903	10954	C	-T	0,0530846	2020-09-24	United Kingdom
ORF1ab_314_L	ORF1ab	314	ERR4668903	14408	C	T	0,999339	2020-09-24	United Kingdom
ORF1ab_385_M	ORF1ab	385	ERR4668903	14621	C	T	0,170512	2020-09-24	United Kingdom
ORF1ab_461_NA	ORF1ab	461	ERR4668903	14848	C	-TATTTG	0,0543099	2020-09-24	United Kingdom
S_3_NA	S	3	ERR4668903	21569	G	-T	0,0521411	2020-09-24	United Kingdom
S_614_G	S	614	ERR4668903	23403	A	G	0,999888	2020-09-24	United Kingdom
S_1214_G	S	1214	ERR4668903	25202	T	G	0,15262	2020-09-24	United Kingdom
ORF3a_35_M	ORF3a	35	ERR4668903	25497	A	G	0,999725	2020-09-24	United Kingdom
ORF3a_57_H	ORF3a	57	ERR4668903	25563	G	T	0,999859	2020-09-24	United Kingdom
M_109_I	M	109	ERR4668903	26849	G	T	0,227497	2020-09-24	United Kingdom
N_194_L	N	194	ERR4668903	28854	C	T	0,999412	2020-09-24	United Kingdom
ORF1ab_3603_NA	ORF1ab	3603	ERR4668919	11074	C	-T	0,0551156	2020-09-24	United Kingdom
ORF1ab_314_L	ORF1ab	314	ERR4668919	14408	C	T	0,999142	2020-09-24	United Kingdom
S_18_F	S	18	ERR4668919	21614	C	T	0,999446	2020-09-24	United Kingdom
S_222_V	S	222	ERR4668919	22227	C	T	1	2020-09-24	United Kingdom
S_614_G	S	614	ERR4668919	23403	A	G	1	2020-09-24	United Kingdom
S_1214_G	S	1214	ERR4668919	25202	T	G	0,19053	2020-09-24	United Kingdom
ORF7a_3_NA	ORF7a	3	ERR4668919	27402	T	-A	0,165738	2020-09-24	United Kingdom
N_220_V	N	220	ERR4668919	28932	C	T	1	2020-09-24	United Kingdom
N_362_K	N	362	ERR4668919	29358	C	A	0,0690819	2020-09-24	United Kingdom
ORF10_30_L	ORF10	30	ERR4668919	29645	G	T	0,999874	2020-09-24	United Kingdom
ORF1ab_1176_V	ORF1ab	1176	ERR4668930	3792	C	T	1	2020-05-09	United Kingdom
ORF1ab_3606_NA	ORF1ab	3606	ERR4668930	11082	T	-G	0,146117	2020-05-09	United Kingdom
ORF1ab_3606_F	ORF1ab	3606	ERR4668930	11083	G	T	1	2020-05-09	United Kingdom
ORF1ab_1540_I	ORF1ab	1540	ERR4668930	18086	C	T	0,999595	2020-05-09	United Kingdom
S_1214_G	S	1214	ERR4668930	25202	T	G	0,133288	2020-05-09	United Kingdom
ORF3a_251_V	ORF3a	251	ERR4668930	26144	G	T	0,999365	2020-05-09	United Kingdom
N_190_I	N	190	ERR4668930	28842	G	T	0,999022	2020-05-09	United Kingdom
ORF1ab_144_G	ORF1ab	144	ERR4668931	696	A	G	0,0616868	2020-05-09	United Kingdom
ORF1ab_177_P	ORF1ab	177	ERR4668931	795	T	C	0,0520379	2020-05-09	United Kingdom
ORF1ab_179_NA	ORF1ab	179	ERR4668931	802	A	-G	0,0511022	2020-05-09	United Kingdom
ORF1ab_433_NA	ORF1ab	433	ERR4668931	1562	T	-G	0,0724234	2020-05-09	United Kingdom
ORF1ab_739_V	ORF1ab	739	ERR4668931	2480	A	G	0,0957447	2020-05-09	United Kingdom
ORF1ab_1549_Q	ORF1ab	1549	ERR4668931	4910	G	C	0,0578241	2020-05-09	United Kingdom
ORF1ab_1679_V	ORF1ab	1679	ERR4668931	5301	C	T	0,0686695	2020-05-09	United Kingdom
ORF1ab_2376_NA	ORF1ab	2376	ERR4668931	7392	C	-G	0,0810729	2020-05-09	United Kingdom
ORF1ab_2389_NA	ORF1ab	2389	ERR4668931	7432	A	-T	0,0614767	2020-05-09	United Kingdom
ORF1ab_2584_NA	ORF1ab	2584	ERR4668931	8016	C	-GG	0,0969329	2020-05-09	United Kingdom
ORF1ab_2620_R	ORF1ab	2620	ERR4668931	8124	T	G	0,0940469	2020-05-09	United Kingdom
ORF1ab_2698_NA	ORF1ab	2698	ERR4668931	8357	C	-AT	0,161725	2020-05-09	United Kingdom
ORF1ab_2879_C	ORF1ab	2879	ERR4668931	8900	G	T	0,116981	2020-05-09	United Kingdom
ORF1ab_2985_NA	ORF1ab	2985	ERR4668931	9220	G	-CA	0,0939428	2020-05-09	United Kingdom
ORF1ab_2989_NA	ORF1ab	2989	ERR4668931	9232	T	-G	0,0832562	2020-05-09	United Kingdom
ORF1ab_3023_P	ORF1ab	3023	ERR4668931	9332	G	C	0,0621547	2020-05-09	United Kingdom
ORF1ab_3070_V	ORF1ab	3070	ERR4668931	9474	C	T	0,0769231	2020-05-09	United Kingdom
ORF1ab_3129_I	ORF1ab	3129	ERR4668931	9652	G	C	0,0934339	2020-05-09	United Kingdom
ORF1ab_3292_V	ORF1ab	3292	ERR4668931	10140	G	T	0,117568	2020-05-09	United Kingdom
ORF1ab_3448_NA	ORF1ab	3448	ERR4668931	10609	T	-G	0,050199	2020-05-09	United Kingdom
ORF1ab_3458_V	ORF1ab	3458	ERR4668931	10638	G	T	0,0667898	2020-05-09	United Kingdom
ORF1ab_3475_F	ORF1ab	3475	ERR4668931	10688	G	T	0,068066	2020-05-09	United Kingdom
ORF1ab_3640_F	ORF1ab	3640	ERR4668931	11185	G	T	0,0744348	2020-05-09	United Kingdom
ORF1ab_4096_R	ORF1ab	4096	ERR4668931	12551	T	C	0,0694797	2020-05-09	United Kingdom
ORF1ab_161_Y	ORF1ab	161	ERR4668931	13948	G	T	0,0762936	2020-05-09	United Kingdom
ORF1ab_219_V	ORF1ab	219	ERR4668931	14123	G	T	0,0846133	2020-05-09	United Kingdom
ORF1ab_314_NA	ORF1ab	314	ERR4668931	14407	C	-CTACAAG	0,15878	2020-05-09	United Kingdom
ORF1ab_314_L	ORF1ab	314	ERR4668931	14408	C	T	0,998636	2020-05-09	United Kingdom
ORF1ab_399_*	ORF1ab	399	ERR4668931	14662	C	T	0,0621291	2020-05-09	United Kingdom
ORF1ab_461_NA	ORF1ab	461	ERR4668931	14850	A	-TTT	0,0632184	2020-05-09	United Kingdom
ORF1ab_468_Y	ORF1ab	468	ERR4668931	14869	G	T	0,0592038	2020-05-09	United Kingdom
ORF1ab_516_NA	ORF1ab	516	ERR4668931	15015	T	-G	0,0659631	2020-05-09	United Kingdom
ORF1ab_735_Q	ORF1ab	735	ERR4668931	15670	G	C	0,0627917	2020-05-09	United Kingdom
ORF1ab_1538_NA	ORF1ab	1538	ERR4668931	18080	T	+A	0,0614173	2020-05-09	United Kingdom
ORF1ab_1546_NA	ORF1ab	1546	ERR4668931	18104	A	-G	0,063593	2020-05-09	United Kingdom
ORF1ab_1724_N	ORF1ab	1724	ERR4668931	18639	A	T	0,0818226	2020-05-09	United Kingdom
ORF1ab_1880_NA	ORF1ab	1880	ERR4668931	19105	T	-G	0,251781	2020-05-09	United Kingdom
ORF1ab_2039_H	ORF1ab	2039	ERR4668931	19582	G	C	0,0725091	2020-05-09	United Kingdom
ORF1ab_2071_V	ORF1ab	2071	ERR4668931	19679	G	T	0,0885585	2020-05-09	United Kingdom
ORF1ab_2075_I	ORF1ab	2075	ERR4668931	19690	G	A	0,239713	2020-05-09	United Kingdom
ORF1ab_2118_NA	ORF1ab	2118	ERR4668931	19820	C	-AG	0,0968354	2020-05-09	United Kingdom
ORF1ab_2318_NA	ORF1ab	2318	ERR4668931	20420	A	-T	0,0751853	2020-05-09	United Kingdom
ORF1ab_2405_C	ORF1ab	2405	ERR4668931	20680	G	T	0,0521978	2020-05-09	United Kingdom
ORF1ab_2657_R	ORF1ab	2657	ERR4668931	21437	T	G	0,077292	2020-05-09	United Kingdom
S_18_F	S	18	ERR4668931	21614	C	T	0,0833578	2020-05-09	United Kingdom
S_75_C	S	75	ERR4668931	21785	G	T	0,0790104	2020-05-09	United Kingdom
S_318_L	S	318	ERR4668931	22514	T	C	0,0901031	2020-05-09	United Kingdom
S_614_G	S	614	ERR4668931	23403	A	G	0,999687	2020-05-09	United Kingdom
S_647_NA	S	647	ERR4668931	23503	A	-G	0,153483	2020-05-09	United Kingdom
S_1150_D	S	1150	ERR4668931	25012	G	T	0,057551	2020-05-09	United Kingdom
S_1175_L	S	1175	ERR4668931	25086	C	T	0,0619963	2020-05-09	United Kingdom
S_1214_G	S	1214	ERR4668931	25202	T	G	0,162393	2020-05-09	United Kingdom
S_1218_NA	S	1218	ERR4668931	25215	T	-AG	0,0693569	2020-05-09	United Kingdom
M_2_S	M	2	ERR4668931	26526	G	T	0,0507359	2020-05-09	United Kingdom
N_203_K	N	203	ERR4668931	28881	G	A	0,995838	2020-05-09	United Kingdom
N_204_R	N	204	ERR4668931	28883	G	C	0,998024	2020-05-09	United Kingdom
ORF1ab_300_F	ORF1ab	300	ERR4668934	1163	A	T	0,997628	2020-09-23	United Kingdom
ORF1ab_1786_L	ORF1ab	1786	ERR4668934	5622	C	T	1	2020-09-23	United Kingdom
ORF1ab_2125_Y	ORF1ab	2125	ERR4668934	6638	C	T	1	2020-09-23	United Kingdom
ORF1ab_245_D	ORF1ab	245	ERR4668934	14202	G	T	0,999251	2020-09-23	United Kingdom
ORF1ab_314_L	ORF1ab	314	ERR4668934	14408	C	T	1	2020-09-23	United Kingdom
ORF1ab_2025_I	ORF1ab	2025	ERR4668934	19542	G	T	0,999707	2020-09-23	United Kingdom
ORF1ab_2084_I	ORF1ab	2084	ERR4668934	19718	C	T	0,999174	2020-09-23	United Kingdom
S_614_G	S	614	ERR4668934	23403	A	G	1	2020-09-23	United Kingdom
S_1214_G	S	1214	ERR4668934	25202	T	G	0,106122	2020-09-23	United Kingdom
ORF3a_223_I	ORF3a	223	ERR4668934	26060	C	T	0,99834	2020-09-23	United Kingdom
ORF8_32_L	ORF8	32	ERR4668934	27987	G	T	1	2020-09-23	United Kingdom
N_203_K	N	203	ERR4668934	28881	G	A	1	2020-09-23	United Kingdom
N_204_R	N	204	ERR4668934	28883	G	C	1	2020-09-23	United Kingdom
N_398_V	N	398	ERR4668934	29466	C	T	0,999639	2020-09-23	United Kingdom
ORF1ab_82_NA	ORF1ab	82	ERR4668939	509	G	-GTCATGTTATGGTT	0,0936037	2020-09-23	United Kingdom
ORF1ab_711_K	ORF1ab	711	ERR4668939	2397	C	A	0,0995575	2020-09-23	United Kingdom
ORF1ab_773_V	ORF1ab	773	ERR4668939	2583	C	T	0,0917924	2020-09-23	United Kingdom
ORF1ab_1431_L	ORF1ab	1431	ERR4668939	4556	G	T	0,0509804	2020-09-23	United Kingdom
ORF1ab_2179_F	ORF1ab	2179	ERR4668939	6802	G	T	0,0649129	2020-09-23	United Kingdom
ORF1ab_2781_NA	ORF1ab	2781	ERR4668939	8606	C	-T	0,12706	2020-09-23	United Kingdom
ORF1ab_2814_D	ORF1ab	2814	ERR4668939	8706	G	A	0,0818182	2020-09-23	United Kingdom
ORF1ab_3655_I	ORF1ab	3655	ERR4668939	11230	G	T	0,999585	2020-09-23	United Kingdom
ORF1ab_3712_I	ORF1ab	3712	ERR4668939	11401	G	T	1	2020-09-23	United Kingdom
ORF1ab_4013_H	ORF1ab	4013	ERR4668939	12302	T	C	0,0943762	2020-09-23	United Kingdom
ORF1ab_1629_NA	ORF1ab	1629	ERR4668939	18353	T	-ACCTTTACAGCTAGGTTTTTCTA	0,110723	2020-09-23	United Kingdom
ORF1ab_1696_NA	ORF1ab	1696	ERR4668939	18553	G	-AC	0,118495	2020-09-23	United Kingdom
ORF1ab_1954_NA	ORF1ab	1954	ERR4668939	19328	C	-T	0,072093	2020-09-23	United Kingdom
ORF1ab_2033_R	ORF1ab	2033	ERR4668939	19564	T	C	0,0666971	2020-09-23	United Kingdom
ORF1ab_2545_NA	ORF1ab	2545	ERR4668939	21101	G	+T	0,241935	2020-09-23	United Kingdom
S_614_G	S	614	ERR4668939	23403	A	G	0,999722	2020-09-23	United Kingdom
S_1103_L	S	1103	ERR4668939	24871	T	G	0,0557269	2020-09-23	United Kingdom
S_1214_G	S	1214	ERR4668939	25202	T	G	0,15119	2020-09-23	United Kingdom
ORF3a_75_N	ORF3a	75	ERR4668939	25617	G	T	0,999773	2020-09-23	United Kingdom
N_203_K	N	203	ERR4668939	28881	G	A	0,996852	2020-09-23	United Kingdom
N_204_R	N	204	ERR4668939	28883	G	C	0,999008	2020-09-23	United Kingdom
ORF1ab_723_P	ORF1ab	723	ERR4668948	2432	T	C	0,0932031	2020-09-23	United Kingdom
ORF1ab_995_D	ORF1ab	995	ERR4668948	3250	G	T	0,0606226	2020-09-23	United Kingdom
ORF1ab_2501_T	ORF1ab	2501	ERR4668948	7767	T	C	1	2020-09-23	United Kingdom
ORF1ab_4241_I	ORF1ab	4241	ERR4668948	12988	G	T	1	2020-09-23	United Kingdom
ORF1ab_314_L	ORF1ab	314	ERR4668948	14408	C	T	0,998904	2020-09-23	United Kingdom
ORF1ab_711_I	ORF1ab	711	ERR4668948	15598	G	A	0,999182	2020-09-23	United Kingdom
ORF1ab_1213_Y	ORF1ab	1213	ERR4668948	17104	C	T	1	2020-09-23	United Kingdom
ORF1ab_1521_S	ORF1ab	1521	ERR4668948	18028	G	T	0,999886	2020-09-23	United Kingdom
S_68_NA	S	68	ERR4668948	21764	A	-TACATG	0,981454	2020-09-23	United Kingdom
S_439_K	S	439	ERR4668948	22879	C	A	0,999899	2020-09-23	United Kingdom
S_614_G	S	614	ERR4668948	23403	A	G	1	2020-09-23	United Kingdom
S_1195_Q	S	1195	ERR4668948	25145	G	C	0,998533	2020-09-23	United Kingdom
S_1214_G	S	1214	ERR4668948	25202	T	G	0,177778	2020-09-23	United Kingdom
N_182_S	N	182	ERR4668948	28817	G	T	1	2020-09-23	United Kingdom
ORF1ab_2168_NA	ORF1ab	2168	ERR4668949	6767	T	-A	0,0537514	2020-05-08	United Kingdom
ORF1ab_3278_S	ORF1ab	3278	ERR4668949	10097	G	A	1	2020-05-08	United Kingdom
ORF1ab_4317_E	ORF1ab	4317	ERR4668949	13216	T	G	0,99971	2020-05-08	United Kingdom
ORF1ab_314_L	ORF1ab	314	ERR4668949	14408	C	T	0,999707	2020-05-08	United Kingdom
ORF1ab_2168_V	ORF1ab	2168	ERR4668949	19970	C	T	0,0754717	2020-05-08	United Kingdom
ORF1ab_2183_Y	ORF1ab	2183	ERR4668949	20014	G	T	1	2020-05-08	United Kingdom
S_72_A	S	72	ERR4668949	21777	G	C	0,0757576	2020-05-08	United Kingdom
S_100_K	S	100	ERR4668949	21861	T	A	0,0753215	2020-05-08	United Kingdom
S_614_G	S	614	ERR4668949	23403	A	G	1	2020-05-08	United Kingdom
S_909_NA	S	909	ERR4668949	24289	T	-G	0,0587219	2020-05-08	United Kingdom
S_1214_G	S	1214	ERR4668949	25202	T	G	0,122302	2020-05-08	United Kingdom
N_203_K	N	203	ERR4668949	28881	G	A	1	2020-05-08	United Kingdom
N_204_R	N	204	ERR4668949	28883	G	C	1	2020-05-08	United Kingdom
N_387_NA	N	387	ERR4668949	29432	A	-AGAAACAGC	0,997583	2020-05-08	United Kingdom
ORF1ab_124_C	ORF1ab	124	ERR4668960	635	C	T	0,0562089	2020-05-08	United Kingdom
ORF1ab_314_L	ORF1ab	314	ERR4668960	14408	C	T	0,999755	2020-05-08	United Kingdom
S_614_G	S	614	ERR4668960	23403	A	G	0,999812	2020-05-08	United Kingdom
S_1214_G	S	1214	ERR4668960	25202	T	G	0,151738	2020-05-08	United Kingdom
N_203_K	N	203	ERR4668960	28881	G	A	0,996547	2020-05-08	United Kingdom
N_204_R	N	204	ERR4668960	28883	G	C	1	2020-05-08	United Kingdom
ORF1ab_124_C	ORF1ab	124	ERR4668967	635	C	T	0,200605	2020-09-24	United Kingdom
ORF1ab_400_D	ORF1ab	400	ERR4668967	1464	G	A	1	2020-09-24	United Kingdom
ORF1ab_2501_T	ORF1ab	2501	ERR4668967	7767	T	C	1	2020-09-24	United Kingdom
ORF1ab_3603_NA	ORF1ab	3603	ERR4668967	11074	C	+T	0,0549941	2020-09-24	United Kingdom
ORF1ab_3606_F	ORF1ab	3606	ERR4668967	11083	G	T	0,999823	2020-09-24	United Kingdom
ORF1ab_314_L	ORF1ab	314	ERR4668967	14408	C	T	1	2020-09-24	United Kingdom
ORF1ab_1213_Y	ORF1ab	1213	ERR4668967	17104	C	T	1	2020-09-24	United Kingdom
ORF1ab_1226_H	ORF1ab	1226	ERR4668967	17144	G	A	1	2020-09-24	United Kingdom
S_439_K	S	439	ERR4668967	22879	C	A	0,999821	2020-09-24	United Kingdom
S_614_G	S	614	ERR4668967	23403	A	G	1	2020-09-24	United Kingdom
S_1214_G	S	1214	ERR4668967	25202	T	G	0,156098	2020-09-24	United Kingdom
ORF3a_78_Y	ORF3a	78	ERR4668967	25624	C	T	0,999765	2020-09-24	United Kingdom
N_119_S	N	119	ERR4668967	28628	G	T	0,999884	2020-09-24	United Kingdom
N_289_H	N	289	ERR4668967	29140	G	T	0,999247	2020-09-24	United Kingdom
ORF1ab_83_NA	ORF1ab	83	ERR4668969	514	T	-GTTATG	0,0618864	2020-09-24	United Kingdom
ORF1ab_1280_N	ORF1ab	1280	ERR4668969	4105	G	T	1	2020-09-24	United Kingdom
ORF1ab_1305_N	ORF1ab	1305	ERR4668969	4180	G	T	1	2020-09-24	United Kingdom
ORF1ab_3644_F	ORF1ab	3644	ERR4668969	11195	C	T	0,999452	2020-09-24	United Kingdom
ORF1ab_314_L	ORF1ab	314	ERR4668969	14408	C	T	0,998976	2020-09-24	United Kingdom
ORF1ab_813_H	ORF1ab	813	ERR4668969	15906	G	T	0,152499	2020-09-24	United Kingdom
ORF1ab_2084_I	ORF1ab	2084	ERR4668969	19718	C	T	0,998137	2020-09-24	United Kingdom
S_614_G	S	614	ERR4668969	23403	A	G	1	2020-09-24	United Kingdom
S_1214_G	S	1214	ERR4668969	25202	T	G	0,127517	2020-09-24	United Kingdom
ORF3a_63_T	ORF3a	63	ERR4668969	25580	T	C	0,999879	2020-09-24	United Kingdom
M_209_Y	M	209	ERR4668969	27147	G	T	0,999047	2020-09-24	United Kingdom
N_203_K	N	203	ERR4668969	28881	G	A	0,995943	2020-09-24	United Kingdom
N_204_R	N	204	ERR4668969	28883	G	C	1	2020-09-24	United Kingdom
ORF1ab_2266_NA	ORF1ab	2266	ERR4668974	7061	T	-A	0,0531898	2020-09-24	United Kingdom
ORF1ab_2269_A	ORF1ab	2269	ERR4668974	7071	G	C	0,0899789	2020-09-24	United Kingdom
ORF1ab_35_V	ORF1ab	35	ERR4668974	13571	G	T	0,0951453	2020-09-24	United Kingdom
ORF1ab_314_L	ORF1ab	314	ERR4668974	14408	C	T	1	2020-09-24	United Kingdom
ORF1ab_647_S	ORF1ab	647	ERR4668974	15406	G	T	1	2020-09-24	United Kingdom
S_614_G	S	614	ERR4668974	23403	A	G	0,999502	2020-09-24	United Kingdom
S_1073_N	S	1073	ERR4668974	24781	G	T	0,10066	2020-09-24	United Kingdom
S_1214_G	S	1214	ERR4668974	25202	T	G	0,181548	2020-09-24	United Kingdom
N_12_S	N	12	ERR4668974	28307	G	T	0,796073	2020-09-24	United Kingdom
N_203_K	N	203	ERR4668974	28881	G	A	0,997214	2020-09-24	United Kingdom
N_204_R	N	204	ERR4668974	28883	G	C	1	2020-09-24	United Kingdom
ORF1ab_206_V	ORF1ab	206	ERR4668975	882	C	T	0,0501044	2020-09-23	United Kingdom
ORF1ab_633_G	ORF1ab	633	ERR4668975	2163	A	G	1	2020-09-23	United Kingdom
ORF1ab_694_F	ORF1ab	694	ERR4668975	2345	A	T	0,0960419	2020-09-23	United Kingdom
ORF1ab_1311_K	ORF1ab	1311	ERR4668975	4196	G	A	1	2020-09-23	United Kingdom
ORF1ab_2501_T	ORF1ab	2501	ERR4668975	7767	T	C	0,999756	2020-09-23	United Kingdom
ORF1ab_2612_P	ORF1ab	2612	ERR4668975	8100	T	C	0,0512195	2020-09-23	United Kingdom
ORF1ab_3412_NA	ORF1ab	3412	ERR4668975	10500	G	-TT	0,0555556	2020-09-23	United Kingdom
ORF1ab_3857_I	ORF1ab	3857	ERR4668975	11835	C	T	1	2020-09-23	United Kingdom
ORF1ab_4241_I	ORF1ab	4241	ERR4668975	12988	G	T	0,998155	2020-09-23	United Kingdom
ORF1ab_35_V	ORF1ab	35	ERR4668975	13571	G	T	0,0559249	2020-09-23	United Kingdom
ORF1ab_314_L	ORF1ab	314	ERR4668975	14408	C	T	1	2020-09-23	United Kingdom
ORF1ab_711_I	ORF1ab	711	ERR4668975	15598	G	A	0,999702	2020-09-23	United Kingdom
ORF1ab_1213_Y	ORF1ab	1213	ERR4668975	17104	C	T	0,999927	2020-09-23	United Kingdom
ORF1ab_1521_S	ORF1ab	1521	ERR4668975	18028	G	T	0,999413	2020-09-23	United Kingdom
S_68_NA	S	68	ERR4668975	21764	A	-TACATG	0,982843	2020-09-23	United Kingdom
S_80_Y	S	80	ERR4668975	21800	G	T	1	2020-09-23	United Kingdom
S_439_K	S	439	ERR4668975	22879	C	A	1	2020-09-23	United Kingdom
S_614_G	S	614	ERR4668975	23403	A	G	1	2020-09-23	United Kingdom
S_1124_V	S	1124	ERR4668975	24933	G	T	0,0661157	2020-09-23	United Kingdom
S_1214_G	S	1214	ERR4668975	25202	T	G	0,163265	2020-09-23	United Kingdom
ORF3a_6_I	ORF3a	6	ERR4668975	25409	G	T	1	2020-09-23	United Kingdom
ORF1ab_439_NA	ORF1ab	439	ERR4668985	1582	T	-GGAGAAGGTTCCGAAGGTCTTAATG	0,0678295	2020-09-23	United Kingdom
ORF1ab_1023_T	ORF1ab	1023	ERR4668985	3333	T	C	0,0528169	2020-09-23	United Kingdom
ORF1ab_1027_NA	ORF1ab	1027	ERR4668985	3345	G	-T	0,0528846	2020-09-23	United Kingdom
ORF1ab_3623_S	ORF1ab	3623	ERR4668985	11132	G	T	1	2020-09-23	United Kingdom
ORF1ab_3718_F	ORF1ab	3718	ERR4668985	11417	G	T	0,999822	2020-09-23	United Kingdom
ORF1ab_314_L	ORF1ab	314	ERR4668985	14408	C	T	1	2020-09-23	United Kingdom
S_222_V	S	222	ERR4668985	22227	C	T	0,999573	2020-09-23	United Kingdom
S_614_G	S	614	ERR4668985	23403	A	G	1	2020-09-23	United Kingdom
S_1214_G	S	1214	ERR4668985	25202	T	G	0,137615	2020-09-23	United Kingdom
ORF7a_104_NA	ORF7a	104	ERR4668985	27703	G	-TTGCGGCAATAGTGTTTATAACACTTTGCTTCACACTCAAAAGAAAGACAGAATGATT	0,362096	2020-09-23	United Kingdom
N_220_V	N	220	ERR4668985	28932	C	T	1	2020-09-23	United Kingdom
ORF10_30_L	ORF10	30	ERR4668985	29645	G	T	0,999414	2020-09-23	United Kingdom
ORF1ab_314_L	ORF1ab	314	ERR4668990	14408	C	T	1	2020-09-24	United Kingdom
S_18_F	S	18	ERR4668990	21614	C	T	1	2020-09-24	United Kingdom
S_222_V	S	222	ERR4668990	22227	C	T	1	2020-09-24	United Kingdom
S_250_N	S	250	ERR4668990	22311	C	A	0,251698	2020-09-24	United Kingdom
S_614_G	S	614	ERR4668990	23403	A	G	0,999563	2020-09-24	United Kingdom
S_1214_G	S	1214	ERR4668990	25202	T	G	0,146988	2020-09-24	United Kingdom
N_220_V	N	220	ERR4668990	28932	C	T	0,99661	2020-09-24	United Kingdom
ORF10_30_L	ORF10	30	ERR4668990	29645	G	T	0,999051	2020-09-24	United Kingdom
ORF1ab_124_C	ORF1ab	124	ERR4669002	635	C	T	0,104637	2020-09-23	United Kingdom
ORF1ab_308_L	ORF1ab	308	ERR4669002	1188	C	T	0,0625578	2020-09-23	United Kingdom
ORF1ab_2501_T	ORF1ab	2501	ERR4669002	7767	T	C	1	2020-09-23	United Kingdom
ORF1ab_4241_I	ORF1ab	4241	ERR4669002	12988	G	T	0,998731	2020-09-23	United Kingdom
ORF1ab_314_L	ORF1ab	314	ERR4669002	14408	C	T	0,999605	2020-09-23	United Kingdom
ORF1ab_711_I	ORF1ab	711	ERR4669002	15598	G	A	0,999752	2020-09-23	United Kingdom
ORF1ab_1012_NA	ORF1ab	1012	ERR4669002	16501	G	-TTTTTGGTTTATATAAAAATACATGTGTTGGTAGCGATAATGTTACTGACTTTAATGCAA	0,06321	2020-09-23	United Kingdom
ORF1ab_1213_Y	ORF1ab	1213	ERR4669002	17104	C	T	1	2020-09-23	United Kingdom
ORF1ab_1521_S	ORF1ab	1521	ERR4669002	18028	G	T	0,999812	2020-09-23	United Kingdom
ORF1ab_2545_NA	ORF1ab	2545	ERR4669002	21101	G	+T	0,0514488	2020-09-23	United Kingdom
S_68_NA	S	68	ERR4669002	21764	A	-TACATG	0,980724	2020-09-23	United Kingdom
S_439_K	S	439	ERR4669002	22879	C	A	0,999817	2020-09-23	United Kingdom
S_614_G	S	614	ERR4669002	23403	A	G	1	2020-09-23	United Kingdom
N_182_S	N	182	ERR4669002	28817	G	T	1	2020-09-23	United Kingdom
ORF1ab_2391_NA	ORF1ab	2391	ERR4669009	7437	A	-TT	0,0500401	2020-09-23	United Kingdom
ORF1ab_3711_F	ORF1ab	3711	ERR4669009	11396	C	T	0,999862	2020-09-23	United Kingdom
ORF1ab_314_L	ORF1ab	314	ERR4669009	14408	C	T	0,999606	2020-09-23	United Kingdom
S_18_F	S	18	ERR4669009	21614	C	T	1	2020-09-23	United Kingdom
S_215_H	S	215	ERR4669009	22205	G	C	1	2020-09-23	United Kingdom
S_222_V	S	222	ERR4669009	22227	C	T	0,999812	2020-09-23	United Kingdom
S_614_G	S	614	ERR4669009	23403	A	G	0,999519	2020-09-23	United Kingdom
S_1214_G	S	1214	ERR4669009	25202	T	G	0,155265	2020-09-23	United Kingdom
N_220_V	N	220	ERR4669009	28932	C	T	1	2020-09-23	United Kingdom
ORF10_30_L	ORF10	30	ERR4669009	29645	G	T	0,999793	2020-09-23	United Kingdom
ORF1ab_124_C	ORF1ab	124	ERR4669012	635	C	T	0,0702893	2020-09-24	United Kingdom
ORF1ab_400_D	ORF1ab	400	ERR4669012	1464	G	A	0,998398	2020-09-24	United Kingdom
ORF1ab_2501_T	ORF1ab	2501	ERR4669012	7767	T	C	0,999622	2020-09-24	United Kingdom
ORF1ab_314_L	ORF1ab	314	ERR4669012	14408	C	T	0,999332	2020-09-24	United Kingdom
ORF1ab_1001_L	ORF1ab	1001	ERR4669012	16469	C	T	1	2020-09-24	United Kingdom
ORF1ab_1213_Y	ORF1ab	1213	ERR4669012	17104	C	T	0,999816	2020-09-24	United Kingdom
ORF1ab_1779_I	ORF1ab	1779	ERR4669012	18803	G	T	0,999914	2020-09-24	United Kingdom
S_25_S	S	25	ERR4669012	21635	C	T	0,999373	2020-09-24	United Kingdom
S_439_K	S	439	ERR4669012	22879	C	A	1	2020-09-24	United Kingdom
S_614_G	S	614	ERR4669012	23403	A	G	0,999413	2020-09-24	United Kingdom
S_1214_G	S	1214	ERR4669012	25202	T	G	0,155803	2020-09-24	United Kingdom
S_1253_F	S	1253	ERR4669012	25320	G	T	0,999938	2020-09-24	United Kingdom
ORF1ab_314_L	ORF1ab	314	ERR4669013	14408	C	T	0,999566	2020-09-23	United Kingdom
S_18_F	S	18	ERR4669013	21614	C	T	0,999795	2020-09-23	United Kingdom
S_222_V	S	222	ERR4669013	22227	C	T	1	2020-09-23	United Kingdom
S_614_G	S	614	ERR4669013	23403	A	G	1	2020-09-23	United Kingdom
S_1214_G	S	1214	ERR4669013	25202	T	G	0,14539	2020-09-23	United Kingdom
ORF8_65_V	ORF8	65	ERR4669013	28087	C	T	0,999505	2020-09-23	United Kingdom
N_220_V	N	220	ERR4669013	28932	C	T	1	2020-09-23	United Kingdom
ORF10_30_L	ORF10	30	ERR4669013	29645	G	T	0,999236	2020-09-23	United Kingdom
ORF1ab_314_L	ORF1ab	314	ERR4669016	14408	C	T	0,998775	2020-05-05	United Kingdom
S_558_N	S	558	ERR4669016	23236	G	T	0,999771	2020-05-05	United Kingdom
S_614_G	S	614	ERR4669016	23403	A	G	1	2020-05-05	United Kingdom
S_1214_G	S	1214	ERR4669016	25202	T	G	0,197436	2020-05-05	United Kingdom
ORF7a_96_NA	ORF7a	96	ERR4669016	27680	T	-TTACTCTCCAA	0,971009	2020-05-05	United Kingdom
N_203_K	N	203	ERR4669016	28881	G	A	0,99919	2020-05-05	United Kingdom
N_204_R	N	204	ERR4669016	28883	G	C	1	2020-05-05	United Kingdom
ORF1ab_400_D	ORF1ab	400	ERR4669026	1464	G	A	1	2020-09-24	United Kingdom
ORF1ab_2501_T	ORF1ab	2501	ERR4669026	7767	T	C	1	2020-09-24	United Kingdom
ORF1ab_314_L	ORF1ab	314	ERR4669026	14408	C	T	0,999197	2020-09-24	United Kingdom
ORF1ab_1001_L	ORF1ab	1001	ERR4669026	16469	C	T	1	2020-09-24	United Kingdom
ORF1ab_1213_Y	ORF1ab	1213	ERR4669026	17104	C	T	1	2020-09-24	United Kingdom
ORF1ab_1779_I	ORF1ab	1779	ERR4669026	18803	G	T	1	2020-09-24	United Kingdom
ORF1ab_1878_H	ORF1ab	1878	ERR4669026	19101	G	T	0,219298	2020-09-24	United Kingdom
ORF1ab_1889_K	ORF1ab	1889	ERR4669026	19132	G	A	0,259036	2020-09-24	United Kingdom
ORF1ab_1917_S	ORF1ab	1917	ERR4669026	19216	C	T	0,496084	2020-09-24	United Kingdom
S_439_K	S	439	ERR4669026	22879	C	A	1	2020-09-24	United Kingdom
S_614_G	S	614	ERR4669026	23403	A	G	1	2020-09-24	United Kingdom
S_1253_F	S	1253	ERR4669026	25320	G	T	1	2020-09-24	United Kingdom
ORF1ab_3454_V	ORF1ab	3454	ERR4669030	10626	C	T	1	2020-09-24	United Kingdom
ORF1ab_4100_H	ORF1ab	4100	ERR4669030	12565	G	T	0,9998	2020-09-24	United Kingdom
ORF1ab_314_L	ORF1ab	314	ERR4669030	14408	C	T	0,999765	2020-09-24	United Kingdom
S_222_V	S	222	ERR4669030	22227	C	T	0,99984	2020-09-24	United Kingdom
S_583_D	S	583	ERR4669030	23311	G	C	1	2020-09-24	United Kingdom
S_614_G	S	614	ERR4669030	23403	A	G	1	2020-09-24	United Kingdom
S_1214_G	S	1214	ERR4669030	25202	T	G	0,216463	2020-09-24	United Kingdom
M_98_S	M	98	ERR4669030	26814	G	T	0,0922839	2020-09-24	United Kingdom
N_220_V	N	220	ERR4669030	28932	C	T	1	2020-09-24	United Kingdom
ORF10_30_L	ORF10	30	ERR4669030	29645	G	T	0,99922	2020-09-24	United Kingdom
ORF1ab_85_NA	ORF1ab	85	ERR4669032	518	A	-TGGTT	0,0680893	2020-09-23	United Kingdom
ORF1ab_134_NA	ORF1ab	134	ERR4669032	666	A	-TAGTTACGGCGCCGATC	0,0554675	2020-09-23	United Kingdom
ORF1ab_300_F	ORF1ab	300	ERR4669032	1163	A	T	0,998244	2020-09-23	United Kingdom
ORF1ab_926_S	ORF1ab	926	ERR4669032	3041	C	T	0,127887	2020-09-23	United Kingdom
ORF1ab_1088_V	ORF1ab	1088	ERR4669032	3528	A	T	0,541116	2020-09-23	United Kingdom
ORF1ab_1786_L	ORF1ab	1786	ERR4669032	5622	C	T	1	2020-09-23	United Kingdom
ORF1ab_2090_F	ORF1ab	2090	ERR4669032	6533	G	T	1	2020-09-23	United Kingdom
ORF1ab_3603_NA	ORF1ab	3603	ERR4669032	11074	C	+T	0,0862706	2020-09-23	United Kingdom
ORF1ab_3606_NA	ORF1ab	3606	ERR4669032	11082	T	-G	0,114825	2020-09-23	United Kingdom
ORF1ab_3606_F	ORF1ab	3606	ERR4669032	11083	G	T	0,999878	2020-09-23	United Kingdom
ORF1ab_245_D	ORF1ab	245	ERR4669032	14202	G	T	0,99936	2020-09-23	United Kingdom
ORF1ab_2025_I	ORF1ab	2025	ERR4669032	19542	G	T	1	2020-09-23	United Kingdom
ORF1ab_2084_I	ORF1ab	2084	ERR4669032	19718	C	T	0,999715	2020-09-23	United Kingdom
S_614_G	S	614	ERR4669032	23403	A	G	0,999202	2020-09-23	United Kingdom
S_1214_G	S	1214	ERR4669032	25202	T	G	0,166403	2020-09-23	United Kingdom
ORF3a_223_I	ORF3a	223	ERR4669032	26060	C	T	0,997805	2020-09-23	United Kingdom
M_1_T	M	1	ERR4669032	26524	T	C	0,672795	2020-09-23	United Kingdom
N_203_K	N	203	ERR4669032	28881	G	A	0,9984	2020-09-23	United Kingdom
N_204_R	N	204	ERR4669032	28883	G	C	1	2020-09-23	United Kingdom
N_205_I	N	205	ERR4669032	28887	C	T	0,994272	2020-09-23	United Kingdom
N_398_V	N	398	ERR4669032	29466	C	T	1	2020-09-23	United Kingdom
ORF1ab_124_C	ORF1ab	124	ERR4669036	635	C	T	0,0698937	2020-09-24	United Kingdom
ORF1ab_314_L	ORF1ab	314	ERR4669036	14408	C	T	0,99705	2020-09-24	United Kingdom
ORF1ab_647_S	ORF1ab	647	ERR4669036	15406	G	T	1	2020-09-24	United Kingdom
ORF1ab_2132_V	ORF1ab	2132	ERR4669036	19862	C	T	1	2020-09-24	United Kingdom
S_614_G	S	614	ERR4669036	23403	A	G	1	2020-09-24	United Kingdom
ORF3a_134_L	ORF3a	134	ERR4669036	25793	G	T	0,0606061	2020-09-24	United Kingdom
N_203_K	N	203	ERR4669036	28881	G	A	1	2020-09-24	United Kingdom
N_204_R	N	204	ERR4669036	28883	G	C	1	2020-09-24	United Kingdom
ORF1ab_124_C	ORF1ab	124	ERR4669040	635	C	T	0,0715787	2020-09-24	United Kingdom
ORF1ab_627_F	ORF1ab	627	ERR4669040	2144	G	T	0,0664305	2020-09-24	United Kingdom
ORF1ab_1113_Y	ORF1ab	1113	ERR4669040	3602	C	T	0,999909	2020-09-24	United Kingdom
ORF1ab_314_L	ORF1ab	314	ERR4669040	14408	C	T	1	2020-09-24	United Kingdom
S_98_F	S	98	ERR4669040	21855	C	T	0,999732	2020-09-24	United Kingdom
S_614_G	S	614	ERR4669040	23403	A	G	1	2020-09-24	United Kingdom
S_1214_G	S	1214	ERR4669040	25202	T	G	0,174257	2020-09-24	United Kingdom
ORF3a_38_R	ORF3a	38	ERR4669040	25505	A	G	0,999829	2020-09-24	United Kingdom
ORF3a_172_R	ORF3a	172	ERR4669040	25906	G	C	1	2020-09-24	United Kingdom
ORF3a_202_L	ORF3a	202	ERR4669040	25996	G	T	0,999395	2020-09-24	United Kingdom
ORF6_57_L	ORF6	57	ERR4669040	27371	C	T	0,0590641	2020-09-24	United Kingdom
N_199_L	N	199	ERR4669040	28869	C	T	1	2020-09-24	United Kingdom
ORF1ab_265_I	ORF1ab	265	ERR4669041	1059	C	T	1	2020-05-08	United Kingdom
ORF1ab_391_F	ORF1ab	391	ERR4669041	1437	C	T	0,997973	2020-05-08	United Kingdom
ORF1ab_1927_NA	ORF1ab	1927	ERR4669041	6044	A	-ATTTTAAGTT	0,0576071	2020-05-08	United Kingdom
ORF1ab_2224_F	ORF1ab	2224	ERR4669041	6936	C	T	1	2020-05-08	United Kingdom
ORF1ab_3603_NA	ORF1ab	3603	ERR4669041	11074	C	-T	0,0768307	2020-05-08	United Kingdom
ORF1ab_314_L	ORF1ab	314	ERR4669041	14408	C	T	0,999178	2020-05-08	United Kingdom
ORF1ab_1391_L	ORF1ab	1391	ERR4669041	17639	C	T	0,999836	2020-05-08	United Kingdom
ORF1ab_2517_I	ORF1ab	2517	ERR4669041	21017	C	T	0,052459	2020-05-08	United Kingdom
S_614_G	S	614	ERR4669041	23403	A	G	0,999648	2020-05-08	United Kingdom
S_1214_G	S	1214	ERR4669041	25202	T	G	0,134643	2020-05-08	United Kingdom
ORF3a_57_H	ORF3a	57	ERR4669041	25563	G	T	0,999445	2020-05-08	United Kingdom
ORF3a_99_V	ORF3a	99	ERR4669041	25688	C	T	0,999765	2020-05-08	United Kingdom
ORF1ab_1748_M	ORF1ab	1748	ERR4669060	5507	T	A	1	2020-05-09	United Kingdom
ORF1ab_2324_L	ORF1ab	2324	ERR4669060	7235	G	C	0,0523831	2020-05-09	United Kingdom
ORF1ab_314_L	ORF1ab	314	ERR4669060	14408	C	T	0,999566	2020-05-09	United Kingdom
ORF1ab_2093_V	ORF1ab	2093	ERR4669060	19744	T	G	0,0608297	2020-05-09	United Kingdom
ORF1ab_2326_NA	ORF1ab	2326	ERR4669060	20445	T	+A	0,0699171	2020-05-09	United Kingdom
S_256_L	S	256	ERR4669060	22329	C	T	0,0963224	2020-05-09	United Kingdom
S_614_G	S	614	ERR4669060	23403	A	G	0,999776	2020-05-09	United Kingdom
S_706_V	S	706	ERR4669060	23679	C	T	0,0530063	2020-05-09	United Kingdom
S_1214_G	S	1214	ERR4669060	25202	T	G	0,156535	2020-05-09	United Kingdom
N_130_V	N	130	ERR4669060	28661	A	G	0,0607372	2020-05-09	United Kingdom
N_194_L	N	194	ERR4669060	28854	C	T	0,997825	2020-05-09	United Kingdom
ORF1ab_124_C	ORF1ab	124	ERR4669072	635	C	T	0,112122	2020-09-23	United Kingdom
ORF1ab_903_V	ORF1ab	903	ERR4669072	2973	C	T	1	2020-09-23	United Kingdom
ORF1ab_314_L	ORF1ab	314	ERR4669072	14408	C	T	0,991459	2020-09-23	United Kingdom
S_297_L	S	297	ERR4669072	22452	C	T	0,0620503	2020-09-23	United Kingdom
S_614_G	S	614	ERR4669072	23403	A	G	0,999146	2020-09-23	United Kingdom
S_1214_G	S	1214	ERR4669072	25202	T	G	0,192229	2020-09-23	United Kingdom
ORF3a_53_F	ORF3a	53	ERR4669072	25549	C	T	0,999783	2020-09-23	United Kingdom
N_205_I	N	205	ERR4669072	28887	C	T	0,995968	2020-09-23	United Kingdom
N_234_I	N	234	ERR4669072	28975	G	T	1	2020-09-23	United Kingdom
ORF1ab_315_I	ORF1ab	315	ERR4669084	1210	G	T	0,997283	2020-09-24	United Kingdom
ORF1ab_3934_I	ORF1ab	3934	ERR4669084	12067	G	T	0,999466	2020-09-24	United Kingdom
ORF1ab_314_L	ORF1ab	314	ERR4669084	14408	C	T	0,999666	2020-09-24	United Kingdom
S_547_I	S	547	ERR4669084	23202	C	T	1	2020-09-24	United Kingdom
S_614_G	S	614	ERR4669084	23403	A	G	0,998831	2020-09-24	United Kingdom
S_1214_G	S	1214	ERR4669084	25202	T	G	0,153374	2020-09-24	United Kingdom
ORF7b_37_L	ORF7b	37	ERR4669084	27865	A	T	0,999577	2020-09-24	United Kingdom
ORF7b_37_Q	ORF7b	37	ERR4669084	27866	T	A	0,999574	2020-09-24	United Kingdom
N_203_K	N	203	ERR4669084	28881	G	A	0,996979	2020-09-24	United Kingdom
N_204_R	N	204	ERR4669084	28883	G	C	0,997253	2020-09-24	United Kingdom
ORF1ab_124_C	ORF1ab	124	ERR4669102	635	C	T	0,0703134	2020-09-24	United Kingdom
ORF1ab_1311_A	ORF1ab	1311	ERR4669102	4197	A	C	0,99988	2020-09-24	United Kingdom
ORF1ab_3345_I	ORF1ab	3345	ERR4669102	10300	G	T	1	2020-09-24	United Kingdom
ORF1ab_3603_NA	ORF1ab	3603	ERR4669102	11074	C	+T	0,0586992	2020-09-24	United Kingdom
ORF1ab_314_L	ORF1ab	314	ERR4669102	14408	C	T	0,999301	2020-09-24	United Kingdom
ORF1ab_1643_T	ORF1ab	1643	ERR4669102	18394	G	A	1	2020-09-24	United Kingdom
S_614_G	S	614	ERR4669102	23403	A	G	0,998484	2020-09-24	United Kingdom
S_1214_G	S	1214	ERR4669102	25202	T	G	0,153614	2020-09-24	United Kingdom
N_203_K	N	203	ERR4669102	28881	G	A	0,993631	2020-09-24	United Kingdom
N_204_R	N	204	ERR4669102	28883	G	C	1	2020-09-24	United Kingdom
ORF1ab_455_H	ORF1ab	455	ERR4669103	1630	A	T	1	2020-09-24	United Kingdom
ORF1ab_721_I	ORF1ab	721	ERR4669103	2426	G	A	1	2020-09-24	United Kingdom
ORF1ab_1036_E	ORF1ab	1036	ERR4669103	3373	C	A	1	2020-09-24	United Kingdom
ORF1ab_1687_D	ORF1ab	1687	ERR4669103	5326	G	T	1	2020-09-24	United Kingdom
ORF1ab_2024_L	ORF1ab	2024	ERR4669103	6336	C	T	0,0842697	2020-09-24	United Kingdom
ORF1ab_314_L	ORF1ab	314	ERR4669103	14408	C	T	0,997403	2020-09-24	United Kingdom
ORF1ab_1354_I	ORF1ab	1354	ERR4669103	17528	C	T	0,998359	2020-09-24	United Kingdom
ORF1ab_1798_S	ORF1ab	1798	ERR4669103	18859	G	T	0,999851	2020-09-24	United Kingdom
ORF1ab_2269_T	ORF1ab	2269	ERR4669103	20273	T	C	0,999732	2020-09-24	United Kingdom
ORF1ab_2313_S	ORF1ab	2313	ERR4669103	20404	C	T	1	2020-09-24	United Kingdom
S_75_V	S	75	ERR4669103	21786	G	T	1	2020-09-24	United Kingdom
S_614_G	S	614	ERR4669103	23403	A	G	1	2020-09-24	United Kingdom
N_204_R	N	204	ERR4669103	28883	G	C	1	2020-09-24	United Kingdom
ORF1ab_293_NA	ORF1ab	293	ERR4669116	1144	T	-G	0,0666519	2020-05-09	United Kingdom
ORF1ab_416_F	ORF1ab	416	ERR4669116	1512	G	T	0,0801688	2020-05-09	United Kingdom
ORF1ab_623_I	ORF1ab	623	ERR4669116	2133	A	T	0,0727273	2020-05-09	United Kingdom
ORF1ab_1243_NA	ORF1ab	1243	ERR4669116	3993	T	-G	0,0774908	2020-05-09	United Kingdom
ORF1ab_1548_A	ORF1ab	1548	ERR4669116	4908	G	C	0,0760049	2020-05-09	United Kingdom
ORF1ab_1624_Y	ORF1ab	1624	ERR4669116	5135	G	T	0,107759	2020-05-09	United Kingdom
ORF1ab_1655_N	ORF1ab	1655	ERR4669116	5230	G	T	0,178211	2020-05-09	United Kingdom
ORF1ab_2512_I	ORF1ab	2512	ERR4669116	7800	C	T	0,133333	2020-05-09	United Kingdom
ORF1ab_3603_NA	ORF1ab	3603	ERR4669116	11074	C	+T	0,106773	2020-05-09	United Kingdom
ORF1ab_3976_F	ORF1ab	3976	ERR4669116	12191	G	T	0,0837964	2020-05-09	United Kingdom
ORF1ab_4197_L	ORF1ab	4197	ERR4669116	12855	C	T	0,0544629	2020-05-09	United Kingdom
ORF1ab_314_L	ORF1ab	314	ERR4669116	14408	C	T	0,999243	2020-05-09	United Kingdom
ORF1ab_1147_NA	ORF1ab	1147	ERR4669116	16907	A	+T	0,0649034	2020-05-09	United Kingdom
ORF1ab_1605_*	ORF1ab	1605	ERR4669116	18280	A	T	0,0918668	2020-05-09	United Kingdom
ORF1ab_1721_NA	ORF1ab	1721	ERR4669116	18629	A	-T	0,100586	2020-05-09	United Kingdom
ORF1ab_2178_L	ORF1ab	2178	ERR4669116	19999	G	C	0,0909091	2020-05-09	United Kingdom
S_369_H	S	369	ERR4669116	22667	T	C	0,0685891	2020-05-09	United Kingdom
S_614_G	S	614	ERR4669116	23403	A	G	1	2020-05-09	United Kingdom
S_854_N	S	854	ERR4669116	24124	G	T	0,0664452	2020-05-09	United Kingdom
S_1148_NA	S	1148	ERR4669116	25006	C	-A	0,0846107	2020-05-09	United Kingdom
S_1163_H	S	1163	ERR4669116	25049	G	C	0,0763172	2020-05-09	United Kingdom
S_1214_G	S	1214	ERR4669116	25202	T	G	0,170732	2020-05-09	United Kingdom
ORF3a_23_V	ORF3a	23	ERR4669116	25460	C	T	0,0622322	2020-05-09	United Kingdom
ORF3a_77_F	ORF3a	77	ERR4669116	25621	G	T	0,0636024	2020-05-09	United Kingdom
ORF3a_174_R	ORF3a	174	ERR4669116	25912	G	C	0,12766	2020-05-09	United Kingdom
ORF3a_249_L	ORF3a	249	ERR4669116	26137	A	C	0,0563867	2020-05-09	United Kingdom
M_150_L	M	150	ERR4669116	26971	G	T	0,065231	2020-05-09	United Kingdom
ORF7a_93_NA	ORF7a	93	ERR4669116	27672	T	-C	0,0564943	2020-05-09	United Kingdom
ORF8_58_L	ORF8	58	ERR4669116	28065	A	C	1	2020-05-09	United Kingdom
ORF8_66_V	ORF8	66	ERR4669116	28090	G	T	0,0543478	2020-05-09	United Kingdom
N_203_K	N	203	ERR4669116	28881	G	A	1	2020-05-09	United Kingdom
N_204_R	N	204	ERR4669116	28883	G	C	1	2020-05-09	United Kingdom
N_325_I	N	325	ERR4669116	29247	C	T	0,998194	2020-05-09	United Kingdom
ORF1ab_3087_I	ORF1ab	3087	ERR4669158	9526	G	T	0,99961	2020-09-24	United Kingdom
ORF1ab_176_S	ORF1ab	176	ERR4669158	13993	G	T	0,999905	2020-09-24	United Kingdom
ORF1ab_314_L	ORF1ab	314	ERR4669158	14408	C	T	0,996538	2020-09-24	United Kingdom
ORF1ab_767_L	ORF1ab	767	ERR4669158	15766	G	T	0,999827	2020-09-24	United Kingdom
ORF1ab_1141_R	ORF1ab	1141	ERR4669158	16889	A	G	0,999656	2020-09-24	United Kingdom
ORF1ab_1184_D	ORF1ab	1184	ERR4669158	17019	G	T	0,99954	2020-09-24	United Kingdom
S_477_N	S	477	ERR4669158	22992	G	A	0,998869	2020-09-24	United Kingdom
S_614_G	S	614	ERR4669158	23403	A	G	0,999878	2020-09-24	United Kingdom
S_1214_G	S	1214	ERR4669158	25202	T	G	0,0834132	2020-09-24	United Kingdom
ORF3a_57_H	ORF3a	57	ERR4669158	25563	G	T	0,999403	2020-09-24	United Kingdom
N_234_I	N	234	ERR4669158	28975	G	C	1	2020-09-24	United Kingdom
N_376_T	N	376	ERR4669158	29399	G	A	1	2020-09-24	United Kingdom
N_385_K	N	385	ERR4669158	29427	G	A	1	2020-09-24	United Kingdom
ORF1ab_140_NA	ORF1ab	140	ERR4669170	685	A	-AAGTCATTT	0,998037	2020-09-22	United Kingdom
ORF1ab_207_C	ORF1ab	207	ERR4669170	884	C	T	0,999284	2020-09-22	United Kingdom
ORF1ab_1429_I	ORF1ab	1429	ERR4669170	4551	C	T	1	2020-09-22	United Kingdom
ORF1ab_3308_I	ORF1ab	3308	ERR4669170	10188	C	T	0,999913	2020-09-22	United Kingdom
ORF1ab_314_L	ORF1ab	314	ERR4669170	14408	C	T	1	2020-09-22	United Kingdom
S_614_G	S	614	ERR4669170	23403	A	G	1	2020-09-22	United Kingdom
S_859_I	S	859	ERR4669170	24138	C	T	1	2020-09-22	United Kingdom
S_1214_G	S	1214	ERR4669170	25202	T	G	0,101754	2020-09-22	United Kingdom
ORF3a_57_H	ORF3a	57	ERR4669170	25563	G	T	0,999785	2020-09-22	United Kingdom
ORF3a_99_T	ORF3a	99	ERR4669170	25687	G	A	1	2020-09-22	United Kingdom
N_194_L	N	194	ERR4669170	28854	C	T	0,999404	2020-09-22	United Kingdom
ORF1ab_3087_I	ORF1ab	3087	ERR4669177	9526	G	T	0,999892	2020-09-23	United Kingdom
ORF1ab_4090_I	ORF1ab	4090	ERR4669177	12534	C	T	0,104528	2020-09-23	United Kingdom
ORF1ab_176_S	ORF1ab	176	ERR4669177	13993	G	T	1	2020-09-23	United Kingdom
ORF1ab_314_L	ORF1ab	314	ERR4669177	14408	C	T	1	2020-09-23	United Kingdom
ORF1ab_767_L	ORF1ab	767	ERR4669177	15766	G	T	0,999862	2020-09-23	United Kingdom
ORF1ab_1141_R	ORF1ab	1141	ERR4669177	16889	A	G	0,999648	2020-09-23	United Kingdom
ORF1ab_1184_D	ORF1ab	1184	ERR4669177	17019	G	T	0,999792	2020-09-23	United Kingdom
S_477_N	S	477	ERR4669177	22992	G	A	0,999255	2020-09-23	United Kingdom
S_614_G	S	614	ERR4669177	23403	A	G	1	2020-09-23	United Kingdom
S_1214_G	S	1214	ERR4669177	25202	T	G	0,131166	2020-09-23	United Kingdom
ORF3a_57_H	ORF3a	57	ERR4669177	25563	G	T	0,999751	2020-09-23	United Kingdom
N_234_I	N	234	ERR4669177	28975	G	C	1	2020-09-23	United Kingdom
N_376_T	N	376	ERR4669177	29399	G	A	1	2020-09-23	United Kingdom
N_385_K	N	385	ERR4669177	29427	G	A	0,999737	2020-09-23	United Kingdom
ORF1ab_2702_H	ORF1ab	2702	ERR4669178	8371	G	T	0,99974	2020-09-21	United Kingdom
ORF1ab_314_L	ORF1ab	314	ERR4669178	14408	C	T	0,9994	2020-09-21	United Kingdom
ORF1ab_1643_V	ORF1ab	1643	ERR4669178	18395	C	T	1	2020-09-21	United Kingdom
ORF1ab_2385_N	ORF1ab	2385	ERR4669178	20622	A	T	1	2020-09-21	United Kingdom
ORF1ab_2386_Y	ORF1ab	2386	ERR4669178	20623	G	T	1	2020-09-21	United Kingdom
ORF1ab_2386_V	ORF1ab	2386	ERR4669178	20624	A	T	1	2020-09-21	United Kingdom
S_614_G	S	614	ERR4669178	23403	A	G	0,99985	2020-09-21	United Kingdom
S_723_I	S	723	ERR4669178	23730	C	T	1	2020-09-21	United Kingdom
S_1214_G	S	1214	ERR4669178	25202	T	G	0,112033	2020-09-21	United Kingdom
ORF3a_57_H	ORF3a	57	ERR4669178	25563	G	T	0,996853	2020-09-21	United Kingdom
ORF6_61_Y	ORF6	61	ERR4669178	27382	G	T	0,99982	2020-09-21	United Kingdom
ORF1ab_498_V	ORF1ab	498	ERR4669185	1758	C	T	0,999923	2020-09-23	United Kingdom
ORF1ab_314_L	ORF1ab	314	ERR4669185	14408	C	T	0,998739	2020-09-23	United Kingdom
S_18_F	S	18	ERR4669185	21614	C	T	1	2020-09-23	United Kingdom
S_75_R	S	75	ERR4669185	21785	G	C	0,99991	2020-09-23	United Kingdom
S_222_V	S	222	ERR4669185	22227	C	T	1	2020-09-23	United Kingdom
S_614_G	S	614	ERR4669185	23403	A	G	1	2020-09-23	United Kingdom
S_1214_G	S	1214	ERR4669185	25202	T	G	0,0991597	2020-09-23	United Kingdom
N_220_V	N	220	ERR4669185	28932	C	T	1	2020-09-23	United Kingdom
ORF10_30_L	ORF10	30	ERR4669185	29645	G	T	0,999469	2020-09-23	United Kingdom
ORF1ab_53_NA	ORF1ab	53	ERR4669189	424	A	-GTAGAAGTTGAAAAAGGCGTTTTGCCTCAACTTG	0,0855376	2020-09-19	United Kingdom
ORF1ab_309_L	ORF1ab	309	ERR4669189	1191	C	T	1	2020-09-19	United Kingdom
ORF1ab_731_I	ORF1ab	731	ERR4669189	2458	G	C	0,0776008	2020-09-19	United Kingdom
ORF1ab_797_NA	ORF1ab	797	ERR4669189	2654	G	-AA	0,0571429	2020-09-19	United Kingdom
ORF1ab_996_N	ORF1ab	996	ERR4669189	3251	G	A	0,999312	2020-09-19	United Kingdom
ORF1ab_1129_*	ORF1ab	1129	ERR4669189	3650	C	T	0,0836985	2020-09-19	United Kingdom
ORF1ab_1153_NA	ORF1ab	1153	ERR4669189	3722	A	-TT	0,0570061	2020-09-19	United Kingdom
ORF1ab_1228_N	ORF1ab	1228	ERR4669189	3947	G	A	0,0810811	2020-09-19	United Kingdom
ORF1ab_1261_NA	ORF1ab	1261	ERR4669189	4048	C	-A	0,0847458	2020-09-19	United Kingdom
ORF1ab_1284_NA	ORF1ab	1284	ERR4669189	4116	C	-AT	0,0500659	2020-09-19	United Kingdom
ORF1ab_1635_NA	ORF1ab	1635	ERR4669189	5170	C	-CA	0,0667498	2020-09-19	United Kingdom
ORF1ab_1766_*	ORF1ab	1766	ERR4669189	5561	G	T	0,0565178	2020-09-19	United Kingdom
ORF1ab_1922_NA	ORF1ab	1922	ERR4669189	6031	C	-G	0,0509491	2020-09-19	United Kingdom
ORF1ab_2279_V	ORF1ab	2279	ERR4669189	7101	C	T	0,0797585	2020-09-19	United Kingdom
ORF1ab_2302_S	ORF1ab	2302	ERR4669189	7169	C	T	0,0801964	2020-09-19	United Kingdom
ORF1ab_2749_*	ORF1ab	2749	ERR4669189	8510	C	T	0,0618182	2020-09-19	United Kingdom
ORF1ab_2766_F	ORF1ab	2766	ERR4669189	8561	G	T	0,0550393	2020-09-19	United Kingdom
ORF1ab_2893_V	ORF1ab	2893	ERR4669189	8943	G	T	0,0504451	2020-09-19	United Kingdom
ORF1ab_3453_I	ORF1ab	3453	ERR4669189	10623	C	T	0,0538272	2020-09-19	United Kingdom
ORF1ab_3610_NA	ORF1ab	3610	ERR4669189	11095	C	+T	0,0672249	2020-09-19	United Kingdom
ORF1ab_3698_I	ORF1ab	3698	ERR4669189	11358	G	T	0,0614189	2020-09-19	United Kingdom
ORF1ab_3711_F	ORF1ab	3711	ERR4669189	11396	C	T	0,0601156	2020-09-19	United Kingdom
ORF1ab_3934_I	ORF1ab	3934	ERR4669189	12067	G	T	0,99988	2020-09-19	United Kingdom
ORF1ab_3976_F	ORF1ab	3976	ERR4669189	12191	G	T	0,0500635	2020-09-19	United Kingdom
ORF1ab_4178_V	ORF1ab	4178	ERR4669189	12798	G	T	0,0505837	2020-09-19	United Kingdom
ORF1ab_241_V	ORF1ab	241	ERR4669189	14189	C	T	0,0577689	2020-09-19	United Kingdom
ORF1ab_314_L	ORF1ab	314	ERR4669189	14408	C	T	0,999505	2020-09-19	United Kingdom
ORF1ab_353_L	ORF1ab	353	ERR4669189	14525	A	T	0,0719	2020-09-19	United Kingdom
ORF1ab_466_L	ORF1ab	466	ERR4669189	14863	G	C	0,0679426	2020-09-19	United Kingdom
ORF1ab_1393_*	ORF1ab	1393	ERR4669189	17644	C	T	0,0573533	2020-09-19	United Kingdom
ORF1ab_2364_L	ORF1ab	2364	ERR4669189	20557	G	C	0,105634	2020-09-19	United Kingdom
ORF1ab_2371_L	ORF1ab	2371	ERR4669189	20578	G	T	0,0631704	2020-09-19	United Kingdom
S_3_NA	S	3	ERR4669189	21569	G	+T	0,0502409	2020-09-19	United Kingdom
S_5_F	S	5	ERR4669189	21575	C	T	1	2020-09-19	United Kingdom
S_18_NA	S	18	ERR4669189	21616	T	-AC	0,0611222	2020-09-19	United Kingdom
S_36_A	S	36	ERR4669189	21669	T	C	0,072	2020-09-19	United Kingdom
S_57_L	S	57	ERR4669189	21732	C	T	0,0531025	2020-09-19	United Kingdom
S_222_V	S	222	ERR4669189	22227	C	T	1	2020-09-19	United Kingdom
S_476_C	S	476	ERR4669189	22988	G	T	0,999736	2020-09-19	United Kingdom
S_476_V	S	476	ERR4669189	22989	G	T	0,999724	2020-09-19	United Kingdom
S_574_Y	S	574	ERR4669189	23282	G	T	0,980518	2020-09-19	United Kingdom
S_614_G	S	614	ERR4669189	23403	A	G	1	2020-09-19	United Kingdom
S_655_Y	S	655	ERR4669189	23525	C	T	1	2020-09-19	United Kingdom
S_1214_G	S	1214	ERR4669189	25202	T	G	0,132986	2020-09-19	United Kingdom
ORF3a_42_L	ORF3a	42	ERR4669189	25517	C	T	0,0907136	2020-09-19	United Kingdom
ORF3a_116_NA	ORF3a	116	ERR4669189	25738	C	-A	0,0740741	2020-09-19	United Kingdom
E_39_W	E	39	ERR4669189	26360	T	G	0,0552913	2020-09-19	United Kingdom
M_112_L	M	112	ERR4669189	26856	T	C	0,0833705	2020-09-19	United Kingdom
ORF8_25_F	ORF8	25	ERR4669189	27967	G	T	1	2020-09-19	United Kingdom
N_203_K	N	203	ERR4669189	28881	G	A	1	2020-09-19	United Kingdom
N_204_R	N	204	ERR4669189	28883	G	C	1	2020-09-19	United Kingdom
ORF1ab_314_L	ORF1ab	314	ERR4669197	14408	C	T	1	2020-09-23	United Kingdom
S_18_F	S	18	ERR4669197	21614	C	T	1	2020-09-23	United Kingdom
S_222_V	S	222	ERR4669197	22227	C	T	1	2020-09-23	United Kingdom
S_614_G	S	614	ERR4669197	23403	A	G	1	2020-09-23	United Kingdom
S_1214_G	S	1214	ERR4669197	25202	T	G	0,12069	2020-09-23	United Kingdom
N_220_V	N	220	ERR4669197	28932	C	T	1	2020-09-23	United Kingdom
ORF10_30_L	ORF10	30	ERR4669197	29645	G	T	0,999771	2020-09-23	United Kingdom
ORF1ab_315_I	ORF1ab	315	ERR4669202	1210	G	T	0,99887	2020-09-23	United Kingdom
ORF1ab_692_NA	ORF1ab	692	ERR4669202	2341	T	-ATC	0,0539007	2020-09-23	United Kingdom
ORF1ab_1166_NA	ORF1ab	1166	ERR4669202	3762	T	-A	0,0503597	2020-09-23	United Kingdom
ORF1ab_3447_NA	ORF1ab	3447	ERR4669202	10605	C	-T	0,0673469	2020-09-23	United Kingdom
ORF1ab_3463_NA	ORF1ab	3463	ERR4669202	10652	A	-TTACAGTT	0,0635246	2020-09-23	United Kingdom
ORF1ab_3934_I	ORF1ab	3934	ERR4669202	12067	G	T	0,999628	2020-09-23	United Kingdom
ORF1ab_314_L	ORF1ab	314	ERR4669202	14408	C	T	1	2020-09-23	United Kingdom
ORF1ab_1722_NA	ORF1ab	1722	ERR4669202	18633	T	+G	0,0536131	2020-09-23	United Kingdom
ORF1ab_1723_A	ORF1ab	1723	ERR4669202	18635	T	C	0,115392	2020-09-23	United Kingdom
S_261_V	S	261	ERR4669202	22344	G	T	0,999577	2020-09-23	United Kingdom
S_614_G	S	614	ERR4669202	23403	A	G	1	2020-09-23	United Kingdom
S_1214_G	S	1214	ERR4669202	25202	T	G	0,146269	2020-09-23	United Kingdom
E_44_G	E	44	ERR4669202	26374	T	G	0,0521807	2020-09-23	United Kingdom
N_203_K	N	203	ERR4669202	28881	G	A	0,99872	2020-09-23	United Kingdom
N_204_R	N	204	ERR4669202	28883	G	C	1	2020-09-23	United Kingdom
S_222_V	S	222	ERR4669203	22227	C	T	1	2020-09-23	United Kingdom
S_262_S	S	262	ERR4669203	22346	G	T	0,999732	2020-09-23	United Kingdom
S_614_G	S	614	ERR4669203	23403	A	G	0,999581	2020-09-23	United Kingdom
S_1214_G	S	1214	ERR4669203	25202	T	G	0,107732	2020-09-23	United Kingdom
N_220_V	N	220	ERR4669203	28932	C	T	1	2020-09-23	United Kingdom
ORF10_30_L	ORF10	30	ERR4669203	29645	G	T	0,999437	2020-09-23	United Kingdom
ORF1ab_182_H	ORF1ab	182	ERR4669204	809	T	C	0,999091	2020-09-21	United Kingdom
ORF1ab_894_S	ORF1ab	894	ERR4669204	2945	G	A	0,994114	2020-09-21	United Kingdom
ORF1ab_1679_V	ORF1ab	1679	ERR4669204	5301	C	T	0,999018	2020-09-21	United Kingdom
ORF1ab_1881_I	ORF1ab	1881	ERR4669204	5907	C	T	0,999862	2020-09-21	United Kingdom
ORF1ab_314_L	ORF1ab	314	ERR4669204	14408	C	T	1	2020-09-21	United Kingdom
S_614_G	S	614	ERR4669204	23403	A	G	1	2020-09-21	United Kingdom
S_1214_G	S	1214	ERR4669204	25202	T	G	0,0916725	2020-09-21	United Kingdom
ORF8_40_Y	ORF8	40	ERR4669204	28011	C	T	0,999803	2020-09-21	United Kingdom
N_203_K	N	203	ERR4669204	28881	G	A	0,998452	2020-09-21	United Kingdom
N_204_R	N	204	ERR4669204	28883	G	C	1	2020-09-21	United Kingdom
ORF1ab_402_C	ORF1ab	402	ERR4669205	1469	C	T	0,999803	2020-09-21	United Kingdom
ORF1ab_3028_I	ORF1ab	3028	ERR4669205	9348	C	T	0,136	2020-09-21	United Kingdom
ORF1ab_3930_F	ORF1ab	3930	ERR4669205	12053	C	T	0,996999	2020-09-21	United Kingdom
ORF1ab_314_L	ORF1ab	314	ERR4669205	14408	C	T	0,999789	2020-09-21	United Kingdom
S_614_G	S	614	ERR4669205	23403	A	G	0,999914	2020-09-21	United Kingdom
S_1214_G	S	1214	ERR4669205	25202	T	G	0,297753	2020-09-21	United Kingdom
N_203_K	N	203	ERR4669205	28881	G	A	0,999389	2020-09-21	United Kingdom
N_204_R	N	204	ERR4669205	28883	G	C	1	2020-09-21	United Kingdom
ORF1ab_315_I	ORF1ab	315	ERR4669214	1210	G	T	0,999072	2020-09-23	United Kingdom
ORF1ab_3934_I	ORF1ab	3934	ERR4669214	12067	G	T	0,999678	2020-09-23	United Kingdom
ORF1ab_314_L	ORF1ab	314	ERR4669214	14408	C	T	0,999574	2020-09-23	United Kingdom
S_261_V	S	261	ERR4669214	22344	G	T	1	2020-09-23	United Kingdom
S_614_G	S	614	ERR4669214	23403	A	G	0,999821	2020-09-23	United Kingdom
S_1214_G	S	1214	ERR4669214	25202	T	G	0,102194	2020-09-23	United Kingdom
N_203_K	N	203	ERR4669214	28881	G	A	0,998613	2020-09-23	United Kingdom
N_204_R	N	204	ERR4669214	28883	G	C	1	2020-09-23	United Kingdom
ORF1ab_814_I	ORF1ab	814	ERR4669219	2706	C	T	1	2020-09-23	United Kingdom
ORF1ab_3603_NA	ORF1ab	3603	ERR4669219	11074	C	-T	0,0540745	2020-09-23	United Kingdom
ORF1ab_314_L	ORF1ab	314	ERR4669219	14408	C	T	0,99789	2020-09-23	United Kingdom
S_614_G	S	614	ERR4669219	23403	A	G	0,999869	2020-09-23	United Kingdom
S_1214_G	S	1214	ERR4669219	25202	T	G	0,134615	2020-09-23	United Kingdom
N_187_L	N	187	ERR4669219	28833	C	T	1	2020-09-23	United Kingdom
ORF1ab_385_V	ORF1ab	385	ERR4669222	1419	C	T	0,999368	2020-09-22	United Kingdom
ORF1ab_1298_V	ORF1ab	1298	ERR4669222	4158	C	T	0,979099	2020-09-22	United Kingdom
ORF1ab_2685_T	ORF1ab	2685	ERR4669222	8318	C	A	0,999472	2020-09-22	United Kingdom
ORF1ab_314_L	ORF1ab	314	ERR4669222	14408	C	T	0,998066	2020-09-22	United Kingdom
ORF1ab_1798_S	ORF1ab	1798	ERR4669222	18859	G	T	0,999649	2020-09-22	United Kingdom
S_21_I	S	21	ERR4669222	21624	G	T	0,99981	2020-09-22	United Kingdom
S_614_G	S	614	ERR4669222	23403	A	G	0,99968	2020-09-22	United Kingdom
S_1214_G	S	1214	ERR4669222	25202	T	G	0,0939891	2020-09-22	United Kingdom
M_17_I	M	17	ERR4669222	26571	C	A	0,998984	2020-09-22	United Kingdom
N_203_K	N	203	ERR4669222	28881	G	A	0,988503	2020-09-22	United Kingdom
N_204_R	N	204	ERR4669222	28883	G	C	0,999473	2020-09-22	United Kingdom
ORF1ab_295_C	ORF1ab	295	ERR4669225	1148	G	T	1	2020-09-22	United Kingdom
ORF1ab_862_I	ORF1ab	862	ERR4669225	2849	G	A	1	2020-09-22	United Kingdom
ORF1ab_3353_R	ORF1ab	3353	ERR4669225	10323	A	G	0,999871	2020-09-22	United Kingdom
ORF1ab_3946_L	ORF1ab	3946	ERR4669225	12102	C	T	0,999717	2020-09-22	United Kingdom
ORF1ab_314_L	ORF1ab	314	ERR4669225	14408	C	T	0,999403	2020-09-22	United Kingdom
ORF1ab_735_D	ORF1ab	735	ERR4669225	15672	G	T	0,999771	2020-09-22	United Kingdom
ORF1ab_1556_E	ORF1ab	1556	ERR4669225	18133	A	G	1	2020-09-22	United Kingdom
S_614_G	S	614	ERR4669225	23403	A	G	0,999877	2020-09-22	United Kingdom
S_1214_G	S	1214	ERR4669225	25202	T	G	0,127142	2020-09-22	United Kingdom
ORF3a_107_H	ORF3a	107	ERR4669225	25711	T	C	1	2020-09-22	United Kingdom
ORF7b_38_NA	ORF7b	38	ERR4669225	27868	A	-T	1	2020-09-22	United Kingdom
N_203_K	N	203	ERR4669225	28881	G	A	1	2020-09-22	United Kingdom
N_204_R	N	204	ERR4669225	28883	G	C	0,999106	2020-09-22	United Kingdom
ORF1ab_124_C	ORF1ab	124	ERR4669233	635	C	T	0,105587	2020-09-21	United Kingdom
ORF1ab_561_A	ORF1ab	561	ERR4669233	1947	T	C	0,999768	2020-09-21	United Kingdom
ORF1ab_1521_I	ORF1ab	1521	ERR4669233	4827	C	T	0,0838608	2020-09-21	United Kingdom
ORF1ab_1788_M	ORF1ab	1788	ERR4669233	5628	C	T	0,999843	2020-09-21	United Kingdom
ORF1ab_2744_F	ORF1ab	2744	ERR4669233	8496	G	T	0,0623229	2020-09-21	United Kingdom
ORF1ab_3226_F	ORF1ab	3226	ERR4669233	9942	A	T	0,068609	2020-09-21	United Kingdom
ORF1ab_3447_S	ORF1ab	3447	ERR4669233	10604	C	T	0,0913134	2020-09-21	United Kingdom
ORF1ab_314_L	ORF1ab	314	ERR4669233	14408	C	T	1	2020-09-21	United Kingdom
ORF1ab_1540_I	ORF1ab	1540	ERR4669233	18086	C	T	0,138168	2020-09-21	United Kingdom
ORF1ab_1619_Y	ORF1ab	1619	ERR4669233	18322	C	T	0,0611018	2020-09-21	United Kingdom
ORF1ab_1688_NA	ORF1ab	1688	ERR4669233	18530	T	-AA	0,0561358	2020-09-21	United Kingdom
ORF1ab_1879_S	ORF1ab	1879	ERR4669233	19102	C	T	0,054224	2020-09-21	United Kingdom
S_614_G	S	614	ERR4669233	23403	A	G	0,999747	2020-09-21	United Kingdom
S_1214_G	S	1214	ERR4669233	25202	T	G	0,115345	2020-09-21	United Kingdom
ORF3a_57_H	ORF3a	57	ERR4669233	25563	G	T	1	2020-09-21	United Kingdom
N_194_L	N	194	ERR4669233	28854	C	T	0,998817	2020-09-21	United Kingdom
ORF1ab_314_L	ORF1ab	314	ERR4669236	14408	C	T	0,997877	2020-09-22	United Kingdom
S_222_V	S	222	ERR4669236	22227	C	T	1	2020-09-22	United Kingdom
S_614_G	S	614	ERR4669236	23403	A	G	1	2020-09-22	United Kingdom
S_884_F	S	884	ERR4669236	24213	C	T	0,0890372	2020-09-22	United Kingdom
S_1214_G	S	1214	ERR4669236	25202	T	G	0,121542	2020-09-22	United Kingdom
N_220_V	N	220	ERR4669236	28932	C	T	0,999669	2020-09-22	United Kingdom
ORF10_30_L	ORF10	30	ERR4669236	29645	G	T	0,999252	2020-09-22	United Kingdom
ORF1ab_3087_I	ORF1ab	3087	ERR4669241	9526	G	T	0,999764	2020-09-23	United Kingdom
ORF1ab_176_S	ORF1ab	176	ERR4669241	13993	G	T	1	2020-09-23	United Kingdom
ORF1ab_314_L	ORF1ab	314	ERR4669241	14408	C	T	1	2020-09-23	United Kingdom
ORF1ab_767_L	ORF1ab	767	ERR4669241	15766	G	T	0,99986	2020-09-23	United Kingdom
ORF1ab_1141_R	ORF1ab	1141	ERR4669241	16889	A	G	0,999836	2020-09-23	United Kingdom
ORF1ab_1184_D	ORF1ab	1184	ERR4669241	17019	G	T	1	2020-09-23	United Kingdom
ORF1ab_2671_F	ORF1ab	2671	ERR4669241	21478	C	T	0,0666667	2020-09-23	United Kingdom
S_477_N	S	477	ERR4669241	22992	G	A	0,999378	2020-09-23	United Kingdom
S_614_G	S	614	ERR4669241	23403	A	G	1	2020-09-23	United Kingdom
S_1214_G	S	1214	ERR4669241	25202	T	G	0,0664928	2020-09-23	United Kingdom
ORF3a_57_H	ORF3a	57	ERR4669241	25563	G	T	0,999307	2020-09-23	United Kingdom
N_234_I	N	234	ERR4669241	28975	G	C	1	2020-09-23	United Kingdom
N_376_T	N	376	ERR4669241	29399	G	A	1	2020-09-23	United Kingdom
N_385_K	N	385	ERR4669241	29427	G	A	0,999335	2020-09-23	United Kingdom
ORF1ab_607_H	ORF1ab	607	ERR4669246	2086	G	T	1	2020-09-21	United Kingdom
ORF1ab_929_G	ORF1ab	929	ERR4669246	3051	A	G	1	2020-09-21	United Kingdom
ORF1ab_3278_S	ORF1ab	3278	ERR4669246	10097	G	A	1	2020-09-21	United Kingdom
ORF1ab_51_Y	ORF1ab	51	ERR4669246	13618	G	T	1	2020-09-21	United Kingdom
ORF1ab_1371_T	ORF1ab	1371	ERR4669246	17579	T	C	0,0722543	2020-09-21	United Kingdom
ORF1ab_1427_L	ORF1ab	1427	ERR4669246	17747	C	T	0,992858	2020-09-21	United Kingdom
S_614_G	S	614	ERR4669246	23403	A	G	1	2020-09-21	United Kingdom
S_1117_I	S	1117	ERR4669246	24912	C	T	1	2020-09-21	United Kingdom
ORF7a_34_S	ORF7a	34	ERR4669246	27493	C	T	0,182247	2020-09-21	United Kingdom
ORF7a_47_Y	ORF7a	47	ERR4669246	27532	C	T	0,999851	2020-09-21	United Kingdom
ORF8_26_I	ORF8	26	ERR4669246	27970	C	T	1	2020-09-21	United Kingdom
N_203_K	N	203	ERR4669246	28881	G	A	0,991597	2020-09-21	United Kingdom
N_204_R	N	204	ERR4669246	28883	G	C	1	2020-09-21	United Kingdom
ORF1ab_124_C	ORF1ab	124	ERR4669252	635	C	T	0,0531441	2020-09-22	United Kingdom
ORF1ab_3620_V	ORF1ab	3620	ERR4669252	11124	C	T	1	2020-09-22	United Kingdom
ORF1ab_314_L	ORF1ab	314	ERR4669252	14408	C	T	0,999388	2020-09-22	United Kingdom
ORF1ab_442_I	ORF1ab	442	ERR4669252	14792	G	T	1	2020-09-22	United Kingdom
ORF1ab_794_I	ORF1ab	794	ERR4669252	15848	C	T	0,996487	2020-09-22	United Kingdom
ORF1ab_941_V	ORF1ab	941	ERR4669252	16289	C	T	0,999431	2020-09-22	United Kingdom
ORF1ab_1561_V	ORF1ab	1561	ERR4669252	18149	G	T	0,999269	2020-09-22	United Kingdom
S_614_G	S	614	ERR4669252	23403	A	G	0,999926	2020-09-22	United Kingdom
S_1214_G	S	1214	ERR4669252	25202	T	G	0,111983	2020-09-22	United Kingdom
ORF3a_166_L	ORF3a	166	ERR4669252	25889	C	T	1	2020-09-22	United Kingdom
ORF7a_76_H	ORF7a	76	ERR4669252	27621	G	T	0,999692	2020-09-22	United Kingdom
N_203_K	N	203	ERR4669252	28881	G	A	0,999441	2020-09-22	United Kingdom
N_204_R	N	204	ERR4669252	28883	G	C	0,998648	2020-09-22	United Kingdom
ORF1ab_735_S	ORF1ab	735	ERR4669260	2468	G	T	0,175714	2020-09-22	United Kingdom
ORF1ab_3623_S	ORF1ab	3623	ERR4669260	11132	G	T	0,0582721	2020-09-22	United Kingdom
ORF1ab_314_L	ORF1ab	314	ERR4669260	14408	C	T	1	2020-09-22	United Kingdom
S_222_V	S	222	ERR4669260	22227	C	T	1	2020-09-22	United Kingdom
S_614_G	S	614	ERR4669260	23403	A	G	1	2020-09-22	United Kingdom
S_1163_Y	S	1163	ERR4669260	25049	G	T	0,303953	2020-09-22	United Kingdom
S_1167_V	S	1167	ERR4669260	25062	G	T	0,775184	2020-09-22	United Kingdom
S_1214_G	S	1214	ERR4669260	25202	T	G	0,157895	2020-09-22	United Kingdom
ORF7a_72_N	ORF7a	72	ERR4669260	27609	A	C	0,155773	2020-09-22	United Kingdom
N_220_V	N	220	ERR4669260	28932	C	T	1	2020-09-22	United Kingdom
N_365_S	N	365	ERR4669260	29366	C	T	0,706607	2020-09-22	United Kingdom
ORF10_30_L	ORF10	30	ERR4669260	29645	G	T	0,999426	2020-09-22	United Kingdom
ORF1ab_300_F	ORF1ab	300	ERR4669270	1163	A	T	0,99928	2020-09-22	United Kingdom
ORF1ab_1786_L	ORF1ab	1786	ERR4669270	5622	C	T	0,999866	2020-09-22	United Kingdom
ORF1ab_2631_F	ORF1ab	2631	ERR4669270	8157	C	T	0,999741	2020-09-22	United Kingdom
ORF1ab_3603_NA	ORF1ab	3603	ERR4669270	11074	C	+T	0,0852713	2020-09-22	United Kingdom
ORF1ab_3606_NA	ORF1ab	3606	ERR4669270	11082	T	-G	0,137872	2020-09-22	United Kingdom
ORF1ab_3606_F	ORF1ab	3606	ERR4669270	11083	G	T	0,999845	2020-09-22	United Kingdom
ORF1ab_245_D	ORF1ab	245	ERR4669270	14202	G	T	1	2020-09-22	United Kingdom
ORF1ab_314_L	ORF1ab	314	ERR4669270	14408	C	T	0,999729	2020-09-22	United Kingdom
ORF1ab_2025_I	ORF1ab	2025	ERR4669270	19542	G	T	0,999853	2020-09-22	United Kingdom
ORF1ab_2084_I	ORF1ab	2084	ERR4669270	19718	C	T	0,998996	2020-09-22	United Kingdom
S_614_G	S	614	ERR4669270	23403	A	G	0,999873	2020-09-22	United Kingdom
S_1214_G	S	1214	ERR4669270	25202	T	G	0,136232	2020-09-22	United Kingdom
ORF3a_223_I	ORF3a	223	ERR4669270	26060	C	T	0,999035	2020-09-22	United Kingdom
N_203_K	N	203	ERR4669270	28881	G	A	0,998647	2020-09-22	United Kingdom
N_204_R	N	204	ERR4669270	28883	G	C	0,999855	2020-09-22	United Kingdom
N_210_I	N	210	ERR4669270	28903	G	T	0,999098	2020-09-22	United Kingdom
N_398_V	N	398	ERR4669270	29466	C	T	0,999743	2020-09-22	United Kingdom
ORF1ab_206_V	ORF1ab	206	ERR4669280	882	C	T	0,999396	2020-09-22	United Kingdom
ORF1ab_2242_F	ORF1ab	2242	ERR4669280	6990	C	T	1	2020-09-22	United Kingdom
ORF1ab_2495_I	ORF1ab	2495	ERR4669280	7749	C	T	1	2020-09-22	United Kingdom
ORF1ab_4083_M	ORF1ab	4083	ERR4669280	12513	C	T	0,999827	2020-09-22	United Kingdom
ORF1ab_214_M	ORF1ab	214	ERR4669280	14109	A	G	0,999723	2020-09-22	United Kingdom
ORF1ab_314_L	ORF1ab	314	ERR4669280	14408	C	T	0,999811	2020-09-22	United Kingdom
ORF1ab_1230_I	ORF1ab	1230	ERR4669280	17156	C	T	1	2020-09-22	United Kingdom
S_614_G	S	614	ERR4669280	23403	A	G	0,999886	2020-09-22	United Kingdom
S_1214_G	S	1214	ERR4669280	25202	T	G	0,0929837	2020-09-22	United Kingdom
ORF3a_57_H	ORF3a	57	ERR4669280	25563	G	T	0,999792	2020-09-22	United Kingdom
ORF3a_223_I	ORF3a	223	ERR4669280	26060	C	T	0,999526	2020-09-22	United Kingdom
N_232_I	N	232	ERR4669280	28968	G	T	1	2020-09-22	United Kingdom
ORF1ab_607_H	ORF1ab	607	ERR4669282	2086	G	T	0,999738	2020-09-21	United Kingdom
ORF1ab_929_G	ORF1ab	929	ERR4669282	3051	A	G	0,999621	2020-09-21	United Kingdom
ORF1ab_1246_I	ORF1ab	1246	ERR4669282	4002	C	T	0,999097	2020-09-21	United Kingdom
ORF1ab_2114_F	ORF1ab	2114	ERR4669282	6606	C	T	0,100364	2020-09-21	United Kingdom
ORF1ab_3278_S	ORF1ab	3278	ERR4669282	10097	G	A	0,999616	2020-09-21	United Kingdom
ORF1ab_51_Y	ORF1ab	51	ERR4669282	13618	G	T	0,999566	2020-09-21	United Kingdom
ORF1ab_314_L	ORF1ab	314	ERR4669282	14408	C	T	0,999316	2020-09-21	United Kingdom
ORF1ab_1427_L	ORF1ab	1427	ERR4669282	17747	C	T	0,999857	2020-09-21	United Kingdom
S_614_G	S	614	ERR4669282	23403	A	G	1	2020-09-21	United Kingdom
S_1117_I	S	1117	ERR4669282	24912	C	T	0,99958	2020-09-21	United Kingdom
S_1214_G	S	1214	ERR4669282	25202	T	G	0,111814	2020-09-21	United Kingdom
ORF7a_34_S	ORF7a	34	ERR4669282	27493	C	T	0,568229	2020-09-21	United Kingdom
ORF7a_47_Y	ORF7a	47	ERR4669282	27532	C	T	0,999447	2020-09-21	United Kingdom
ORF8_26_I	ORF8	26	ERR4669282	27970	C	T	0,999586	2020-09-21	United Kingdom
N_203_K	N	203	ERR4669282	28881	G	A	0,998563	2020-09-21	United Kingdom
N_204_R	N	204	ERR4669282	28883	G	C	0,999203	2020-09-21	United Kingdom
ORF1ab_140_NA	ORF1ab	140	ERR4669283	685	A	-AAGTCATTT	0,996706	2020-09-22	United Kingdom
ORF1ab_680_N	ORF1ab	680	ERR4669283	2305	G	T	1	2020-09-22	United Kingdom
ORF1ab_1158_L	ORF1ab	1158	ERR4669283	3738	C	T	1	2020-09-22	United Kingdom
ORF1ab_2029_N	ORF1ab	2029	ERR4669283	6352	G	T	1	2020-09-22	United Kingdom
ORF1ab_4178_S	ORF1ab	4178	ERR4669283	12797	G	A	0,117647	2020-09-22	United Kingdom
ORF1ab_314_L	ORF1ab	314	ERR4669283	14408	C	T	1	2020-09-22	United Kingdom
ORF1ab_729_Y	ORF1ab	729	ERR4669283	15652	G	T	0,999657	2020-09-22	United Kingdom
S_614_G	S	614	ERR4669283	23403	A	G	0,999667	2020-09-22	United Kingdom
S_626_S	S	626	ERR4669283	23438	G	T	0,999669	2020-09-22	United Kingdom
S_1214_G	S	1214	ERR4669283	25202	T	G	0,125	2020-09-22	United Kingdom
N_203_K	N	203	ERR4669283	28881	G	A	1	2020-09-22	United Kingdom
N_204_R	N	204	ERR4669283	28883	G	C	1	2020-09-22	United Kingdom
ORF1ab_300_F	ORF1ab	300	ERR4669284	1163	A	T	1	2020-09-22	United Kingdom
ORF1ab_1786_L	ORF1ab	1786	ERR4669284	5622	C	T	1	2020-09-22	United Kingdom
ORF1ab_3606_NA	ORF1ab	3606	ERR4669284	11082	T	-G	0,0680513	2020-09-22	United Kingdom
ORF1ab_3606_F	ORF1ab	3606	ERR4669284	11083	G	T	1	2020-09-22	United Kingdom
ORF1ab_245_D	ORF1ab	245	ERR4669284	14202	G	T	1	2020-09-22	United Kingdom
ORF1ab_314_L	ORF1ab	314	ERR4669284	14408	C	T	1	2020-09-22	United Kingdom
ORF1ab_2025_I	ORF1ab	2025	ERR4669284	19542	G	T	1	2020-09-22	United Kingdom
ORF1ab_2084_I	ORF1ab	2084	ERR4669284	19718	C	T	1	2020-09-22	United Kingdom
S_614_G	S	614	ERR4669284	23403	A	G	0,99974	2020-09-22	United Kingdom
S_1214_G	S	1214	ERR4669284	25202	T	G	0,0892308	2020-09-22	United Kingdom
ORF3a_223_I	ORF3a	223	ERR4669284	26060	C	T	0,999106	2020-09-22	United Kingdom
N_203_K	N	203	ERR4669284	28881	G	A	1	2020-09-22	United Kingdom
N_204_R	N	204	ERR4669284	28883	G	C	1	2020-09-22	United Kingdom
N_205_I	N	205	ERR4669284	28887	C	T	0,98659	2020-09-22	United Kingdom
N_398_V	N	398	ERR4669284	29466	C	T	1	2020-09-22	United Kingdom
ORF1ab_300_F	ORF1ab	300	ERR4669306	1163	A	T	0,999274	2020-09-24	United Kingdom
ORF1ab_1786_L	ORF1ab	1786	ERR4669306	5622	C	T	1	2020-09-24	United Kingdom
ORF1ab_3603_NA	ORF1ab	3603	ERR4669306	11074	C	+T	0,0843598	2020-09-24	United Kingdom
ORF1ab_3606_NA	ORF1ab	3606	ERR4669306	11082	T	-G	0,0879162	2020-09-24	United Kingdom
ORF1ab_3606_F	ORF1ab	3606	ERR4669306	11083	G	T	1	2020-09-24	United Kingdom
ORF1ab_245_D	ORF1ab	245	ERR4669306	14202	G	T	0,999099	2020-09-24	United Kingdom
ORF1ab_314_L	ORF1ab	314	ERR4669306	14408	C	T	0,999349	2020-09-24	United Kingdom
ORF1ab_2025_I	ORF1ab	2025	ERR4669306	19542	G	T	0,999909	2020-09-24	United Kingdom
ORF1ab_2084_I	ORF1ab	2084	ERR4669306	19718	C	T	0,9998	2020-09-24	United Kingdom
S_614_G	S	614	ERR4669306	23403	A	G	1	2020-09-24	United Kingdom
S_846_S	S	846	ERR4669306	24098	G	T	0,999385	2020-09-24	United Kingdom
S_1214_G	S	1214	ERR4669306	25202	T	G	0,133005	2020-09-24	United Kingdom
ORF3a_57_H	ORF3a	57	ERR4669306	25563	G	T	0,562767	2020-09-24	United Kingdom
ORF3a_223_I	ORF3a	223	ERR4669306	26060	C	T	0,999386	2020-09-24	United Kingdom
N_203_K	N	203	ERR4669306	28881	G	A	0,991012	2020-09-24	United Kingdom
N_204_R	N	204	ERR4669306	28883	G	C	0,999647	2020-09-24	United Kingdom
N_398_V	N	398	ERR4669306	29466	C	T	1	2020-09-24	United Kingdom
ORF1ab_1390_S	ORF1ab	1390	ERR4669308	4433	C	T	0,0567273	2020-09-24	United Kingdom
ORF1ab_3839_R	ORF1ab	3839	ERR4669308	11781	A	G	1	2020-09-24	United Kingdom
ORF1ab_314_L	ORF1ab	314	ERR4669308	14408	C	T	1	2020-09-24	United Kingdom
S_222_V	S	222	ERR4669308	22227	C	T	1	2020-09-24	United Kingdom
S_614_G	S	614	ERR4669308	23403	A	G	1	2020-09-24	United Kingdom
S_1214_G	S	1214	ERR4669308	25202	T	G	0,108108	2020-09-24	United Kingdom
ORF10_30_L	ORF10	30	ERR4669308	29645	G	T	0,999433	2020-09-24	United Kingdom
ORF1ab_314_L	ORF1ab	314	ERR4669309	14408	C	T	1	2020-09-24	United Kingdom
S_18_F	S	18	ERR4669309	21614	C	T	1	2020-09-24	United Kingdom
S_222_V	S	222	ERR4669309	22227	C	T	0,999744	2020-09-24	United Kingdom
S_614_G	S	614	ERR4669309	23403	A	G	1	2020-09-24	United Kingdom
S_1214_G	S	1214	ERR4669309	25202	T	G	0,191406	2020-09-24	United Kingdom
N_220_V	N	220	ERR4669309	28932	C	T	1	2020-09-24	United Kingdom
ORF10_30_L	ORF10	30	ERR4669309	29645	G	T	0,999872	2020-09-24	United Kingdom
ORF1ab_124_C	ORF1ab	124	ERR4669317	635	C	T	0,106194	2020-09-24	United Kingdom
ORF1ab_184_C	ORF1ab	184	ERR4669317	815	C	T	0,0550459	2020-09-24	United Kingdom
ORF1ab_400_D	ORF1ab	400	ERR4669317	1464	G	A	0,999063	2020-09-24	United Kingdom
ORF1ab_2501_T	ORF1ab	2501	ERR4669317	7767	T	C	1	2020-09-24	United Kingdom
ORF1ab_314_L	ORF1ab	314	ERR4669317	14408	C	T	0,999588	2020-09-24	United Kingdom
ORF1ab_1001_L	ORF1ab	1001	ERR4669317	16469	C	T	0,999711	2020-09-24	United Kingdom
ORF1ab_1213_Y	ORF1ab	1213	ERR4669317	17104	C	T	0,999837	2020-09-24	United Kingdom
ORF1ab_1779_I	ORF1ab	1779	ERR4669317	18803	G	T	0,999766	2020-09-24	United Kingdom
S_25_S	S	25	ERR4669317	21635	C	T	0,976555	2020-09-24	United Kingdom
S_439_K	S	439	ERR4669317	22879	C	A	1	2020-09-24	United Kingdom
S_614_G	S	614	ERR4669317	23403	A	G	1	2020-09-24	United Kingdom
S_1214_G	S	1214	ERR4669317	25202	T	G	0,18896	2020-09-24	United Kingdom
S_1253_F	S	1253	ERR4669317	25320	G	T	0,999936	2020-09-24	United Kingdom
ORF3a_131_C	ORF3a	131	ERR4669317	25785	G	T	1	2020-09-24	United Kingdom
M_48_V	M	48	ERR4669317	26664	A	G	0,999854	2020-09-24	United Kingdom
M_146_C	M	146	ERR4669317	26958	C	T	0,0668837	2020-09-24	United Kingdom
ORF6_3_Y	ORF6	3	ERR4669317	27208	C	T	0,189885	2020-09-24	United Kingdom
N_144_Y	N	144	ERR4669317	28703	G	T	1	2020-09-24	United Kingdom
ORF1ab_293_F	ORF1ab	293	ERR4669322	1142	C	T	0,999881	2020-09-24	United Kingdom
ORF1ab_1246_I	ORF1ab	1246	ERR4669322	4002	C	T	1	2020-09-24	United Kingdom
ORF1ab_2181_I	ORF1ab	2181	ERR4669322	6807	C	T	0,999765	2020-09-24	United Kingdom
ORF1ab_2554_V	ORF1ab	2554	ERR4669322	7926	C	T	0,999788	2020-09-24	United Kingdom
ORF1ab_314_L	ORF1ab	314	ERR4669322	14408	C	T	0,999442	2020-09-24	United Kingdom
S_222_V	S	222	ERR4669322	22227	C	T	0,999093	2020-09-24	United Kingdom
S_614_G	S	614	ERR4669322	23403	A	G	1	2020-09-24	United Kingdom
S_1214_G	S	1214	ERR4669322	25202	T	G	0,113861	2020-09-24	United Kingdom
ORF7b_12_Y	ORF7b	12	ERR4669322	27790	G	A	0,999675	2020-09-24	United Kingdom
N_32_H	N	32	ERR4669322	28368	G	A	0,999858	2020-09-24	United Kingdom
N_220_V	N	220	ERR4669322	28932	C	T	1	2020-09-24	United Kingdom
ORF10_30_L	ORF10	30	ERR4669322	29645	G	T	0,999666	2020-09-24	United Kingdom
ORF1ab_3711_F	ORF1ab	3711	ERR4669324	11396	C	T	0,999863	2020-09-24	United Kingdom
ORF1ab_314_L	ORF1ab	314	ERR4669324	14408	C	T	0,999643	2020-09-24	United Kingdom
ORF1ab_1118_M	ORF1ab	1118	ERR4669324	16821	A	G	0,997566	2020-09-24	United Kingdom
S_18_F	S	18	ERR4669324	21614	C	T	0,999908	2020-09-24	United Kingdom
S_222_V	S	222	ERR4669324	22227	C	T	0,999282	2020-09-24	United Kingdom
S_614_G	S	614	ERR4669324	23403	A	G	1	2020-09-24	United Kingdom
S_1214_G	S	1214	ERR4669324	25202	T	G	0,138658	2020-09-24	United Kingdom
N_220_V	N	220	ERR4669324	28932	C	T	0,999342	2020-09-24	United Kingdom
N_319_H	N	319	ERR4669324	29229	G	A	0,120632	2020-09-24	United Kingdom
ORF10_30_L	ORF10	30	ERR4669324	29645	G	T	0,999472	2020-09-24	United Kingdom
ORF1ab_1247_N	ORF1ab	1247	ERR4669332	4006	G	T	1	2020-09-24	United Kingdom
ORF1ab_3623_S	ORF1ab	3623	ERR4669332	11132	G	T	0,999812	2020-09-24	United Kingdom
ORF1ab_314_L	ORF1ab	314	ERR4669332	14408	C	T	0,999652	2020-09-24	United Kingdom
S_222_V	S	222	ERR4669332	22227	C	T	0,999726	2020-09-24	United Kingdom
S_614_G	S	614	ERR4669332	23403	A	G	1	2020-09-24	United Kingdom
S_1214_G	S	1214	ERR4669332	25202	T	G	0,164384	2020-09-24	United Kingdom
N_220_V	N	220	ERR4669332	28932	C	T	1	2020-09-24	United Kingdom
ORF10_30_L	ORF10	30	ERR4669332	29645	G	T	0,999689	2020-09-24	United Kingdom
ORF1ab_561_A	ORF1ab	561	ERR4669334	1947	T	C	0,998807	2020-09-24	United Kingdom
ORF1ab_314_L	ORF1ab	314	ERR4669334	14408	C	T	1	2020-09-24	United Kingdom
S_614_G	S	614	ERR4669334	23403	A	G	1	2020-09-24	United Kingdom
S_1214_G	S	1214	ERR4669334	25202	T	G	0,179537	2020-09-24	United Kingdom
ORF3a_57_H	ORF3a	57	ERR4669334	25563	G	T	0,999855	2020-09-24	United Kingdom
N_194_L	N	194	ERR4669334	28854	C	T	1	2020-09-24	United Kingdom
N_326_L	N	326	ERR4669334	29250	C	T	0,999794	2020-09-24	United Kingdom
ORF1ab_1199_I	ORF1ab	1199	ERR4669346	3860	G	A	0,0526316	2020-09-24	United Kingdom
ORF1ab_2299_E	ORF1ab	2299	ERR4669346	7162	C	A	1	2020-09-24	United Kingdom
ORF1ab_3603_NA	ORF1ab	3603	ERR4669346	11074	C	-T	0,0781163	2020-09-24	United Kingdom
ORF1ab_314_L	ORF1ab	314	ERR4669346	14408	C	T	1	2020-09-24	United Kingdom
S_18_F	S	18	ERR4669346	21614	C	T	1	2020-09-24	United Kingdom
S_222_V	S	222	ERR4669346	22227	C	T	0,999454	2020-09-24	United Kingdom
S_614_G	S	614	ERR4669346	23403	A	G	1	2020-09-24	United Kingdom
N_220_V	N	220	ERR4669346	28932	C	T	1	2020-09-24	United Kingdom
ORF10_30_L	ORF10	30	ERR4669346	29645	G	T	0,999831	2020-09-24	United Kingdom
ORF1ab_314_L	ORF1ab	314	ERR4669347	14408	C	T	0,999632	2020-09-24	United Kingdom
S_222_V	S	222	ERR4669347	22227	C	T	0,999894	2020-09-24	United Kingdom
S_614_G	S	614	ERR4669347	23403	A	G	0,999798	2020-09-24	United Kingdom
S_809_L	S	809	ERR4669347	23988	C	T	0,0703451	2020-09-24	United Kingdom
S_1163_Y	S	1163	ERR4669347	25049	G	T	0,99962	2020-09-24	United Kingdom
S_1167_V	S	1167	ERR4669347	25062	G	T	0,999495	2020-09-24	United Kingdom
S_1214_G	S	1214	ERR4669347	25202	T	G	0,143234	2020-09-24	United Kingdom
ORF8_32_L	ORF8	32	ERR4669347	27987	G	T	0,999775	2020-09-24	United Kingdom
N_220_V	N	220	ERR4669347	28932	C	T	0,999588	2020-09-24	United Kingdom
N_365_S	N	365	ERR4669347	29366	C	T	0,99779	2020-09-24	United Kingdom
ORF10_30_L	ORF10	30	ERR4669347	29645	G	T	0,999701	2020-09-24	United Kingdom
ORF1ab_3087_I	ORF1ab	3087	ERR4669351	9526	G	T	0,999898	2020-09-24	United Kingdom
ORF1ab_176_S	ORF1ab	176	ERR4669351	13993	G	T	0,99917	2020-09-24	United Kingdom
ORF1ab_314_L	ORF1ab	314	ERR4669351	14408	C	T	0,999183	2020-09-24	United Kingdom
ORF1ab_767_L	ORF1ab	767	ERR4669351	15766	G	T	0,999562	2020-09-24	United Kingdom
ORF1ab_1141_R	ORF1ab	1141	ERR4669351	16889	A	G	0,999784	2020-09-24	United Kingdom
ORF1ab_1184_D	ORF1ab	1184	ERR4669351	17019	G	T	0,999802	2020-09-24	United Kingdom
S_477_N	S	477	ERR4669351	22992	G	A	0,999574	2020-09-24	United Kingdom
S_614_G	S	614	ERR4669351	23403	A	G	1	2020-09-24	United Kingdom
S_1214_G	S	1214	ERR4669351	25202	T	G	0,119314	2020-09-24	United Kingdom
ORF3a_57_H	ORF3a	57	ERR4669351	25563	G	T	0,998818	2020-09-24	United Kingdom
N_234_I	N	234	ERR4669351	28975	G	C	0,999682	2020-09-24	United Kingdom
N_376_T	N	376	ERR4669351	29399	G	A	1	2020-09-24	United Kingdom
N_385_K	N	385	ERR4669351	29427	G	A	1	2020-09-24	United Kingdom
ORF1ab_314_L	ORF1ab	314	ERR4669355	14408	C	T	0,999429	2020-09-24	United Kingdom
S_80_Y	S	80	ERR4669355	21800	G	T	0,999878	2020-09-24	United Kingdom
S_164_T	S	164	ERR4669355	22053	A	C	0,99975	2020-09-24	United Kingdom
S_222_V	S	222	ERR4669355	22227	C	T	0,999749	2020-09-24	United Kingdom
S_262_S	S	262	ERR4669355	22346	G	T	0,999707	2020-09-24	United Kingdom
S_614_G	S	614	ERR4669355	23403	A	G	1	2020-09-24	United Kingdom
S_1214_G	S	1214	ERR4669355	25202	T	G	0,119231	2020-09-24	United Kingdom
N_220_V	N	220	ERR4669355	28932	C	T	1	2020-09-24	United Kingdom
ORF10_30_L	ORF10	30	ERR4669355	29645	G	T	0,999786	2020-09-24	United Kingdom
ORF1ab_3313_F	ORF1ab	3313	ERR4669359	10202	C	T	1	2020-09-24	United Kingdom
ORF1ab_3728_N	ORF1ab	3728	ERR4669359	11447	G	A	0,99976	2020-09-24	United Kingdom
ORF1ab_314_L	ORF1ab	314	ERR4669359	14408	C	T	0,999632	2020-09-24	United Kingdom
S_29_I	S	29	ERR4669359	21648	C	T	0,999818	2020-09-24	United Kingdom
S_614_G	S	614	ERR4669359	23403	A	G	0,999822	2020-09-24	United Kingdom
S_1214_G	S	1214	ERR4669359	25202	T	G	0,20339	2020-09-24	United Kingdom
N_203_K	N	203	ERR4669359	28881	G	A	1	2020-09-24	United Kingdom
N_204_R	N	204	ERR4669359	28883	G	C	0,999373	2020-09-24	United Kingdom
ORF1ab_314_L	ORF1ab	314	ERR4669362	14408	C	T	0,999833	2020-09-24	United Kingdom
S_18_F	S	18	ERR4669362	21614	C	T	0,999785	2020-09-24	United Kingdom
S_222_V	S	222	ERR4669362	22227	C	T	0,999819	2020-09-24	United Kingdom
S_614_G	S	614	ERR4669362	23403	A	G	0,999485	2020-09-24	United Kingdom
S_1214_G	S	1214	ERR4669362	25202	T	G	0,188235	2020-09-24	United Kingdom
N_220_V	N	220	ERR4669362	28932	C	T	1	2020-09-24	United Kingdom
N_311_V	N	311	ERR4669362	29205	C	T	0,999493	2020-09-24	United Kingdom
ORF10_30_L	ORF10	30	ERR4669362	29645	G	T	0,999787	2020-09-24	United Kingdom
ORF1ab_2007_I	ORF1ab	2007	ERR4669367	6285	C	T	0,999511	2020-09-24	United Kingdom
ORF1ab_314_L	ORF1ab	314	ERR4669367	14408	C	T	0,999593	2020-09-24	United Kingdom
S_18_F	S	18	ERR4669367	21614	C	T	0,999903	2020-09-24	United Kingdom
S_222_V	S	222	ERR4669367	22227	C	T	0,999838	2020-09-24	United Kingdom
S_614_G	S	614	ERR4669367	23403	A	G	0,999874	2020-09-24	United Kingdom
S_1214_G	S	1214	ERR4669367	25202	T	G	0,173826	2020-09-24	United Kingdom
N_220_V	N	220	ERR4669367	28932	C	T	0,999592	2020-09-24	United Kingdom
ORF10_30_L	ORF10	30	ERR4669367	29645	G	T	0,999451	2020-09-24	United Kingdom
ORF1ab_3603_NA	ORF1ab	3603	ERR4669378	11074	C	+T	0,071322	2020-09-24	United Kingdom
ORF1ab_3655_I	ORF1ab	3655	ERR4669378	11230	G	T	0,999403	2020-09-24	United Kingdom
ORF1ab_3712_I	ORF1ab	3712	ERR4669378	11401	G	T	0,99972	2020-09-24	United Kingdom
ORF1ab_314_L	ORF1ab	314	ERR4669378	14408	C	T	0,999521	2020-09-24	United Kingdom
ORF1ab_2213_F	ORF1ab	2213	ERR4669378	20104	C	T	0,988268	2020-09-24	United Kingdom
S_614_G	S	614	ERR4669378	23403	A	G	1	2020-09-24	United Kingdom
S_1214_G	S	1214	ERR4669378	25202	T	G	0,0735294	2020-09-24	United Kingdom
ORF3a_75_N	ORF3a	75	ERR4669378	25617	G	T	0,999366	2020-09-24	United Kingdom
N_203_K	N	203	ERR4669378	28881	G	A	0,991525	2020-09-24	United Kingdom
N_204_R	N	204	ERR4669378	28883	G	C	1	2020-09-24	United Kingdom
ORF1ab_1265_S	ORF1ab	1265	ERR4669390	4058	C	T	0,0846154	2020-09-24	United Kingdom
ORF1ab_3655_I	ORF1ab	3655	ERR4669390	11230	G	T	0,999578	2020-09-24	United Kingdom
ORF1ab_3712_I	ORF1ab	3712	ERR4669390	11401	G	T	1	2020-09-24	United Kingdom
S_614_G	S	614	ERR4669390	23403	A	G	0,999551	2020-09-24	United Kingdom
S_1167_C	S	1167	ERR4669390	25061	G	T	0,0767045	2020-09-24	United Kingdom
S_1214_G	S	1214	ERR4669390	25202	T	G	0,122596	2020-09-24	United Kingdom
ORF3a_75_N	ORF3a	75	ERR4669390	25617	G	T	0,999523	2020-09-24	United Kingdom
ORF3a_269_M	ORF3a	269	ERR4669390	26198	C	T	0,0708976	2020-09-24	United Kingdom
ORF7a_5_P	ORF7a	5	ERR4669390	27407	T	C	0,0514326	2020-09-24	United Kingdom
N_135_I	N	135	ERR4669390	28677	C	T	0,583554	2020-09-24	United Kingdom
N_203_K	N	203	ERR4669390	28881	G	A	1	2020-09-24	United Kingdom
N_204_R	N	204	ERR4669390	28883	G	C	1	2020-09-24	United Kingdom
ORF1ab_124_C	ORF1ab	124	ERR4669398	635	C	T	0,144302	2020-09-24	United Kingdom
ORF1ab_2242_F	ORF1ab	2242	ERR4669398	6990	C	T	0,129382	2020-09-24	United Kingdom
ORF1ab_3655_I	ORF1ab	3655	ERR4669398	11230	G	T	0,999119	2020-09-24	United Kingdom
ORF1ab_3712_I	ORF1ab	3712	ERR4669398	11401	G	T	0,999736	2020-09-24	United Kingdom
ORF1ab_314_L	ORF1ab	314	ERR4669398	14408	C	T	1	2020-09-24	United Kingdom
S_614_G	S	614	ERR4669398	23403	A	G	1	2020-09-24	United Kingdom
S_1107_S	S	1107	ERR4669398	24883	G	C	0,99958	2020-09-24	United Kingdom
S_1214_G	S	1214	ERR4669398	25202	T	G	0,185294	2020-09-24	United Kingdom
ORF3a_75_N	ORF3a	75	ERR4669398	25617	G	T	0,998646	2020-09-24	United Kingdom
N_203_K	N	203	ERR4669398	28881	G	A	1	2020-09-24	United Kingdom
N_204_R	N	204	ERR4669398	28883	G	C	1	2020-09-24	United Kingdom
ORF1ab_1113_Y	ORF1ab	1113	ERR4669399	3602	C	T	0,99949	2020-09-23	United Kingdom
ORF1ab_314_L	ORF1ab	314	ERR4669399	14408	C	T	0,999165	2020-09-23	United Kingdom
ORF1ab_2610_C	ORF1ab	2610	ERR4669399	21295	G	T	0,999506	2020-09-23	United Kingdom
S_98_F	S	98	ERR4669399	21855	C	T	0,999916	2020-09-23	United Kingdom
S_614_G	S	614	ERR4669399	23403	A	G	0,999698	2020-09-23	United Kingdom
S_1214_G	S	1214	ERR4669399	25202	T	G	0,103377	2020-09-23	United Kingdom
ORF3a_38_R	ORF3a	38	ERR4669399	25505	A	G	1	2020-09-23	United Kingdom
ORF3a_172_R	ORF3a	172	ERR4669399	25906	G	C	0,998625	2020-09-23	United Kingdom
ORF3a_202_L	ORF3a	202	ERR4669399	25996	G	T	0,999504	2020-09-23	United Kingdom
N_199_L	N	199	ERR4669399	28869	C	T	0,995745	2020-09-23	United Kingdom
ORF1ab_84_NA	ORF1ab	84	ERR4669400	515	G	-TTA	0,0545171	2020-09-24	United Kingdom
ORF1ab_1047_G	ORF1ab	1047	ERR4669400	3405	A	G	1	2020-09-24	United Kingdom
ORF1ab_1094_NA	ORF1ab	1094	ERR4669400	3545	A	-ATG	0,0880368	2020-09-24	United Kingdom
ORF1ab_1386_C	ORF1ab	1386	ERR4669400	4421	C	T	0,0804954	2020-09-24	United Kingdom
ORF1ab_2121_I	ORF1ab	2121	ERR4669400	6627	C	T	0,0572687	2020-09-24	United Kingdom
ORF1ab_2493_NA	ORF1ab	2493	ERR4669400	7742	A	-GTGTT	0,0516153	2020-09-24	United Kingdom
ORF1ab_3395_S	ORF1ab	3395	ERR4669400	10448	C	T	1	2020-09-24	United Kingdom
ORF1ab_3610_NA	ORF1ab	3610	ERR4669400	11093	G	-CCTTTTTA	0,0829047	2020-09-24	United Kingdom
ORF1ab_4021_N	ORF1ab	4021	ERR4669400	12328	G	T	0,108696	2020-09-24	United Kingdom
ORF1ab_4237_NA	ORF1ab	4237	ERR4669400	12975	T	-A	0,0744681	2020-09-24	United Kingdom
ORF1ab_802_NA	ORF1ab	802	ERR4669400	15871	G	-A	0,0907473	2020-09-24	United Kingdom
ORF1ab_2645_G	ORF1ab	2645	ERR4669400	21400	A	G	0,0614294	2020-09-24	United Kingdom
S_18_F	S	18	ERR4669400	21614	C	T	0,999338	2020-09-24	United Kingdom
S_222_V	S	222	ERR4669400	22227	C	T	1	2020-09-24	United Kingdom
S_614_G	S	614	ERR4669400	23403	A	G	1	2020-09-24	United Kingdom
S_760_F	S	760	ERR4669400	23841	G	T	0,0628272	2020-09-24	United Kingdom
S_860_NA	S	860	ERR4669400	24140	G	-TT	0,0880829	2020-09-24	United Kingdom
S_1214_G	S	1214	ERR4669400	25202	T	G	0,130081	2020-09-24	United Kingdom
N_220_V	N	220	ERR4669400	28932	C	T	0,99435	2020-09-24	United Kingdom
ORF10_30_L	ORF10	30	ERR4669400	29645	G	T	1	2020-09-24	United Kingdom
ORF1ab_314_L	ORF1ab	314	ERR4669416	14408	C	T	1	2020-09-24	United Kingdom
S_222_V	S	222	ERR4669416	22227	C	T	0,999464	2020-09-24	United Kingdom
S_614_G	S	614	ERR4669416	23403	A	G	1	2020-09-24	United Kingdom
S_1214_G	S	1214	ERR4669416	25202	T	G	0,128035	2020-09-24	United Kingdom
M_209_Y	M	209	ERR4669416	27147	G	T	0,999078	2020-09-24	United Kingdom
N_220_V	N	220	ERR4669416	28932	C	T	0,997763	2020-09-24	United Kingdom
ORF10_30_L	ORF10	30	ERR4669416	29645	G	T	0,999281	2020-09-24	United Kingdom
ORF1ab_124_C	ORF1ab	124	ERR4669419	635	C	T	0,16354	2020-09-24	United Kingdom
ORF1ab_184_C	ORF1ab	184	ERR4669419	815	C	T	0,11379	2020-09-24	United Kingdom
ORF1ab_3655_I	ORF1ab	3655	ERR4669419	11230	G	T	0,997723	2020-09-24	United Kingdom
ORF1ab_3712_I	ORF1ab	3712	ERR4669419	11401	G	T	1	2020-09-24	United Kingdom
ORF1ab_314_L	ORF1ab	314	ERR4669419	14408	C	T	0,999857	2020-09-24	United Kingdom
S_472_F	S	472	ERR4669419	22976	A	T	0,0753101	2020-09-24	United Kingdom
S_614_G	S	614	ERR4669419	23403	A	G	1	2020-09-24	United Kingdom
S_937_L	S	937	ERR4669419	24372	C	T	0,0651822	2020-09-24	United Kingdom
S_1214_G	S	1214	ERR4669419	25202	T	G	0,196931	2020-09-24	United Kingdom
ORF3a_75_N	ORF3a	75	ERR4669419	25617	G	T	0,999198	2020-09-24	United Kingdom
N_203_K	N	203	ERR4669419	28881	G	A	1	2020-09-24	United Kingdom
N_204_R	N	204	ERR4669419	28883	G	C	1	2020-09-24	United Kingdom
ORF1ab_124_C	ORF1ab	124	ERR4669421	635	C	T	0,16269	2020-09-24	United Kingdom
ORF1ab_1098_R	ORF1ab	1098	ERR4669421	3558	A	G	0,0537104	2020-09-24	United Kingdom
ORF1ab_1111_S	ORF1ab	1111	ERR4669421	3596	G	T	0,0852957	2020-09-24	United Kingdom
ORF1ab_2114_F	ORF1ab	2114	ERR4669421	6606	C	T	0,0870968	2020-09-24	United Kingdom
ORF1ab_3245_R	ORF1ab	3245	ERR4669421	9998	G	C	0,0648253	2020-09-24	United Kingdom
ORF1ab_3603_NA	ORF1ab	3603	ERR4669421	11074	C	-T	0,0584545	2020-09-24	United Kingdom
ORF1ab_3603_NA	ORF1ab	3603	ERR4669421	11074	C	+T	0,0956389	2020-09-24	United Kingdom
ORF1ab_3655_I	ORF1ab	3655	ERR4669421	11230	G	T	0,999847	2020-09-24	United Kingdom
ORF1ab_3712_I	ORF1ab	3712	ERR4669421	11401	G	T	1	2020-09-24	United Kingdom
ORF1ab_314_L	ORF1ab	314	ERR4669421	14408	C	T	1	2020-09-24	United Kingdom
ORF1ab_1499_I	ORF1ab	1499	ERR4669421	17964	G	C	0,0588397	2020-09-24	United Kingdom
ORF1ab_1687_C	ORF1ab	1687	ERR4669421	18526	C	T	0,324569	2020-09-24	United Kingdom
S_297_L	S	297	ERR4669421	22452	C	T	0,0611507	2020-09-24	United Kingdom
S_614_G	S	614	ERR4669421	23403	A	G	0,999727	2020-09-24	United Kingdom
S_884_F	S	884	ERR4669421	24213	C	T	0,0714286	2020-09-24	United Kingdom
S_1214_G	S	1214	ERR4669421	25202	T	G	0,1198	2020-09-24	United Kingdom
ORF3a_75_N	ORF3a	75	ERR4669421	25617	G	T	0,99972	2020-09-24	United Kingdom
N_203_K	N	203	ERR4669421	28881	G	A	0,998494	2020-09-24	United Kingdom
N_204_R	N	204	ERR4669421	28883	G	C	1	2020-09-24	United Kingdom
ORF1ab_265_I	ORF1ab	265	ERR4669422	1059	C	T	1	2020-09-24	United Kingdom
ORF1ab_945_I	ORF1ab	945	ERR4669422	3099	C	T	0,999889	2020-09-24	United Kingdom
ORF1ab_1567_I	ORF1ab	1567	ERR4669422	4965	C	T	0,999879	2020-09-24	United Kingdom
ORF1ab_2994_V	ORF1ab	2994	ERR4669422	9246	C	T	0,999342	2020-09-24	United Kingdom
ORF1ab_3346_K	ORF1ab	3346	ERR4669422	10301	C	A	0,999867	2020-09-24	United Kingdom
ORF1ab_3475_F	ORF1ab	3475	ERR4669422	10688	G	T	0,958389	2020-09-24	United Kingdom
ORF1ab_3862_I	ORF1ab	3862	ERR4669422	11851	G	T	0,999662	2020-09-24	United Kingdom
ORF1ab_255_T	ORF1ab	255	ERR4669422	14230	C	A	0,999495	2020-09-24	United Kingdom
ORF1ab_314_L	ORF1ab	314	ERR4669422	14408	C	T	1	2020-09-24	United Kingdom
S_80_Y	S	80	ERR4669422	21800	G	T	0,999279	2020-09-24	United Kingdom
S_614_G	S	614	ERR4669422	23403	A	G	0,999879	2020-09-24	United Kingdom
S_1214_G	S	1214	ERR4669422	25202	T	G	0,155699	2020-09-24	United Kingdom
ORF3a_57_H	ORF3a	57	ERR4669422	25563	G	T	0,999527	2020-09-24	United Kingdom
ORF7a_80_I	ORF7a	80	ERR4669422	27632	G	T	0,99958	2020-09-24	United Kingdom
N_186_Y	N	186	ERR4669422	28830	C	A	0,999282	2020-09-24	United Kingdom
N_377_Y	N	377	ERR4669422	29402	G	T	0,999732	2020-09-24	United Kingdom
ORF1ab_3973_F	ORF1ab	3973	ERR4669431	12183	C	T	0,999584	2020-09-24	United Kingdom
ORF1ab_314_L	ORF1ab	314	ERR4669431	14408	C	T	0,999648	2020-09-24	United Kingdom
S_18_F	S	18	ERR4669431	21614	C	T	0,999604	2020-09-24	United Kingdom
S_139_NA	S	139	ERR4669431	21979	A	-TTT	0,0770065	2020-09-24	United Kingdom
S_222_V	S	222	ERR4669431	22227	C	T	0,999525	2020-09-24	United Kingdom
S_614_G	S	614	ERR4669431	23403	A	G	0,999439	2020-09-24	United Kingdom
S_1214_G	S	1214	ERR4669431	25202	T	G	0,172061	2020-09-24	United Kingdom
ORF3a_274_L	ORF3a	274	ERR4669431	26213	C	T	0,0850034	2020-09-24	United Kingdom
ORF7a_100_NA	ORF7a	100	ERR4669431	27691	A	-TTTTTC	0,113299	2020-09-24	United Kingdom
ORF7b_5_L	ORF7b	5	ERR4669431	27769	C	T	1	2020-09-24	United Kingdom
N_220_V	N	220	ERR4669431	28932	C	T	1	2020-09-24	United Kingdom
ORF10_30_L	ORF10	30	ERR4669431	29645	G	T	0,999786	2020-09-24	United Kingdom
ORF1ab_629_NA	ORF1ab	629	ERR4669437	2151	A	-TTGGC	0,102362	2020-09-24	United Kingdom
ORF1ab_903_V	ORF1ab	903	ERR4669437	2973	C	T	1	2020-09-24	United Kingdom
ORF1ab_1582_H	ORF1ab	1582	ERR4669437	5011	A	C	0,998469	2020-09-24	United Kingdom
ORF1ab_3346_NA	ORF1ab	3346	ERR4669437	10301	C	-AA	0,0581761	2020-09-24	United Kingdom
ORF1ab_3603_NA	ORF1ab	3603	ERR4669437	11074	C	-T	0,0641822	2020-09-24	United Kingdom
ORF1ab_3603_NA	ORF1ab	3603	ERR4669437	11074	C	+T	0,0569358	2020-09-24	United Kingdom
ORF1ab_3606_F	ORF1ab	3606	ERR4669437	11083	G	T	0,0515203	2020-09-24	United Kingdom
ORF1ab_314_L	ORF1ab	314	ERR4669437	14408	C	T	1	2020-09-24	United Kingdom
ORF1ab_461_NA	ORF1ab	461	ERR4669437	14850	A	-TTT	0,069874	2020-09-24	United Kingdom
ORF1ab_1548_NA	ORF1ab	1548	ERR4669437	18111	T	-AC	0,055414	2020-09-24	United Kingdom
ORF1ab_1596_I	ORF1ab	1596	ERR4669437	18255	G	T	0,0516698	2020-09-24	United Kingdom
ORF1ab_1643_P	ORF1ab	1643	ERR4669437	18394	G	C	0,0792683	2020-09-24	United Kingdom
ORF1ab_1771_NA	ORF1ab	1771	ERR4669437	18778	T	-G	0,050511	2020-09-24	United Kingdom
ORF1ab_2172_NA	ORF1ab	2172	ERR4669437	19983	C	+T	0,0652174	2020-09-24	United Kingdom
ORF1ab_2378_L	ORF1ab	2378	ERR4669437	20599	A	C	1	2020-09-24	United Kingdom
ORF1ab_2489_C	ORF1ab	2489	ERR4669437	20932	G	T	0,0512414	2020-09-24	United Kingdom
S_24_NA	S	24	ERR4669437	21634	A	+C	0,0762489	2020-09-24	United Kingdom
S_222_NA	S	222	ERR4669437	22226	G	-C	0,0830368	2020-09-24	United Kingdom
S_222_V	S	222	ERR4669437	22227	C	T	1	2020-09-24	United Kingdom
S_614_G	S	614	ERR4669437	23403	A	G	0,999244	2020-09-24	United Kingdom
S_1165_NA	S	1165	ERR4669437	25056	A	-T	0,0931759	2020-09-24	United Kingdom
S_1214_G	S	1214	ERR4669437	25202	T	G	0,184466	2020-09-24	United Kingdom
E_41_NA	E	41	ERR4669437	26366	C	-G	0,0577812	2020-09-24	United Kingdom
M_171_S	M	171	ERR4669437	27033	G	T	0,0699308	2020-09-24	United Kingdom
ORF8_58_V	ORF8	58	ERR4669437	28065	A	G	1	2020-09-24	United Kingdom
N_33_I	N	33	ERR4669437	28371	G	T	0,999734	2020-09-24	United Kingdom
N_173_NA	N	173	ERR4669437	28791	C	-A	0,0581395	2020-09-24	United Kingdom
N_220_V	N	220	ERR4669437	28932	C	T	1	2020-09-24	United Kingdom
ORF10_30_L	ORF10	30	ERR4669437	29645	G	T	1	2020-09-24	United Kingdom
ORF1ab_2659_Y	ORF1ab	2659	ERR4669441	8240	C	T	1	2020-09-24	United Kingdom
ORF1ab_2698_Y	ORF1ab	2698	ERR4669441	8357	C	T	0,999831	2020-09-24	United Kingdom
ORF1ab_314_L	ORF1ab	314	ERR4669441	14408	C	T	0,999505	2020-09-24	United Kingdom
ORF1ab_2579_N	ORF1ab	2579	ERR4669441	21204	G	T	0,999608	2020-09-24	United Kingdom
S_614_G	S	614	ERR4669441	23403	A	G	0,99974	2020-09-24	United Kingdom
S_1214_G	S	1214	ERR4669441	25202	T	G	0,207134	2020-09-24	United Kingdom
ORF3a_57_H	ORF3a	57	ERR4669441	25563	G	T	1	2020-09-24	United Kingdom
N_209_I	N	209	ERR4669441	28899	G	T	0,999362	2020-09-24	United Kingdom
ORF1ab_175_L	ORF1ab	175	ERR4669447	789	G	T	0,0604982	2020-09-24	United Kingdom
ORF1ab_314_L	ORF1ab	314	ERR4669447	14408	C	T	0,999868	2020-09-24	United Kingdom
S_18_F	S	18	ERR4669447	21614	C	T	0,999155	2020-09-24	United Kingdom
S_222_V	S	222	ERR4669447	22227	C	T	0,999664	2020-09-24	United Kingdom
S_614_G	S	614	ERR4669447	23403	A	G	1	2020-09-24	United Kingdom
S_1214_G	S	1214	ERR4669447	25202	T	G	0,126551	2020-09-24	United Kingdom
N_220_V	N	220	ERR4669447	28932	C	T	1	2020-09-24	United Kingdom
ORF10_30_L	ORF10	30	ERR4669447	29645	G	T	1	2020-09-24	United Kingdom
ORF1ab_1692_S	ORF1ab	1692	ERR4669455	5339	C	T	0,309982	2020-09-24	United Kingdom
ORF1ab_2823_I	ORF1ab	2823	ERR4669455	8733	C	T	0,0549451	2020-09-24	United Kingdom
ORF1ab_3839_R	ORF1ab	3839	ERR4669455	11781	A	G	1	2020-09-24	United Kingdom
ORF1ab_314_L	ORF1ab	314	ERR4669455	14408	C	T	1	2020-09-24	United Kingdom
ORF1ab_444_H	ORF1ab	444	ERR4669455	14797	T	C	0,0685602	2020-09-24	United Kingdom
S_85_S	S	85	ERR4669455	21815	C	T	0,231247	2020-09-24	United Kingdom
S_222_V	S	222	ERR4669455	22227	C	T	1	2020-09-24	United Kingdom
S_614_G	S	614	ERR4669455	23403	A	G	1	2020-09-24	United Kingdom
S_788_V	S	788	ERR4669455	23924	A	G	0,139797	2020-09-24	United Kingdom
S_1214_G	S	1214	ERR4669455	25202	T	G	0,192771	2020-09-24	United Kingdom
N_220_V	N	220	ERR4669455	28932	C	T	1	2020-09-24	United Kingdom
ORF10_30_L	ORF10	30	ERR4669455	29645	G	T	1	2020-09-24	United Kingdom
ORF1ab_315_I	ORF1ab	315	ERR4669463	1210	G	T	0,997832	2020-09-24	United Kingdom
ORF1ab_3934_I	ORF1ab	3934	ERR4669463	12067	G	T	0,999767	2020-09-24	United Kingdom
ORF1ab_314_L	ORF1ab	314	ERR4669463	14408	C	T	0,999769	2020-09-24	United Kingdom
S_261_V	S	261	ERR4669463	22344	G	T	0,999544	2020-09-24	United Kingdom
S_614_G	S	614	ERR4669463	23403	A	G	0,999711	2020-09-24	United Kingdom
S_1214_G	S	1214	ERR4669463	25202	T	G	0,165517	2020-09-24	United Kingdom
S_1228_L	S	1228	ERR4669463	25244	G	C	0,71835	2020-09-24	United Kingdom
N_203_K	N	203	ERR4669463	28881	G	A	0,997455	2020-09-24	United Kingdom
N_204_R	N	204	ERR4669463	28883	G	C	1	2020-09-24	United Kingdom
ORF1ab_945_I	ORF1ab	945	ERR4669464	3099	C	T	1	2020-09-24	United Kingdom
ORF1ab_2262_C	ORF1ab	2262	ERR4669464	7050	A	G	0,998903	2020-09-24	United Kingdom
ORF1ab_314_L	ORF1ab	314	ERR4669464	14408	C	T	1	2020-09-24	United Kingdom
ORF1ab_2117_I	ORF1ab	2117	ERR4669464	19816	G	A	0,999541	2020-09-24	United Kingdom
S_614_G	S	614	ERR4669464	23403	A	G	1	2020-09-24	United Kingdom
ORF3a_75_N	ORF3a	75	ERR4669464	25617	G	T	0,999511	2020-09-24	United Kingdom
N_203_K	N	203	ERR4669464	28881	G	A	1	2020-09-24	United Kingdom
N_204_R	N	204	ERR4669464	28883	G	C	1	2020-09-24	United Kingdom
ORF1ab_309_L	ORF1ab	309	ERR4669471	1191	C	T	0,999823	2020-09-24	United Kingdom
ORF1ab_996_N	ORF1ab	996	ERR4669471	3251	G	A	1	2020-09-24	United Kingdom
ORF1ab_3446_R	ORF1ab	3446	ERR4669471	10601	G	A	0,0690647	2020-09-24	United Kingdom
ORF1ab_3610_NA	ORF1ab	3610	ERR4669471	11095	C	-TTTTTACCT	0,0731987	2020-09-24	United Kingdom
ORF1ab_3934_I	ORF1ab	3934	ERR4669471	12067	G	T	0,999788	2020-09-24	United Kingdom
ORF1ab_314_L	ORF1ab	314	ERR4669471	14408	C	T	1	2020-09-24	United Kingdom
ORF1ab_2507_I	ORF1ab	2507	ERR4669471	20987	C	T	0,0542035	2020-09-24	United Kingdom
S_3_NA	S	3	ERR4669471	21569	G	+T	0,0952758	2020-09-24	United Kingdom
S_5_F	S	5	ERR4669471	21575	C	T	1	2020-09-24	United Kingdom
S_222_V	S	222	ERR4669471	22227	C	T	1	2020-09-24	United Kingdom
S_574_Y	S	574	ERR4669471	23282	G	T	1	2020-09-24	United Kingdom
S_614_G	S	614	ERR4669471	23403	A	G	1	2020-09-24	United Kingdom
S_655_Y	S	655	ERR4669471	23525	C	T	1	2020-09-24	United Kingdom
N_203_K	N	203	ERR4669471	28881	G	A	0,995327	2020-09-24	United Kingdom
N_204_R	N	204	ERR4669471	28883	G	C	1	2020-09-24	United Kingdom
ORF1ab_309_L	ORF1ab	309	ERR4669473	1191	C	T	1	2020-09-24	United Kingdom
ORF1ab_996_N	ORF1ab	996	ERR4669473	3251	G	A	1	2020-09-24	United Kingdom
ORF1ab_3934_I	ORF1ab	3934	ERR4669473	12067	G	T	0,999931	2020-09-24	United Kingdom
ORF1ab_314_L	ORF1ab	314	ERR4669473	14408	C	T	0,999921	2020-09-24	United Kingdom
S_3_NA	S	3	ERR4669473	21569	G	+T	0,0595147	2020-09-24	United Kingdom
S_5_F	S	5	ERR4669473	21575	C	T	1	2020-09-24	United Kingdom
S_222_V	S	222	ERR4669473	22227	C	T	1	2020-09-24	United Kingdom
S_574_Y	S	574	ERR4669473	23282	G	T	0,999025	2020-09-24	United Kingdom
S_614_G	S	614	ERR4669473	23403	A	G	1	2020-09-24	United Kingdom
S_655_Y	S	655	ERR4669473	23525	C	T	1	2020-09-24	United Kingdom
S_1214_G	S	1214	ERR4669473	25202	T	G	0,16516	2020-09-24	United Kingdom
N_203_K	N	203	ERR4669473	28881	G	A	0,999053	2020-09-24	United Kingdom
N_204_R	N	204	ERR4669473	28883	G	C	1	2020-09-24	United Kingdom
ORF1ab_314_L	ORF1ab	314	ERR4669479	14408	C	T	1	2020-09-24	United Kingdom
ORF1ab_1182_L	ORF1ab	1182	ERR4669479	17012	C	T	0,0679384	2020-09-24	United Kingdom
ORF1ab_1661_I	ORF1ab	1661	ERR4669479	18449	G	T	0,231801	2020-09-24	United Kingdom
S_18_F	S	18	ERR4669479	21614	C	T	1	2020-09-24	United Kingdom
S_222_V	S	222	ERR4669479	22227	C	T	1	2020-09-24	United Kingdom
S_580_H	S	580	ERR4669479	23302	G	T	0,202729	2020-09-24	United Kingdom
S_614_G	S	614	ERR4669479	23403	A	G	1	2020-09-24	United Kingdom
S_1214_G	S	1214	ERR4669479	25202	T	G	0,15942	2020-09-24	United Kingdom
ORF7b_5_L	ORF7b	5	ERR4669479	27769	C	T	1	2020-09-24	United Kingdom
ORF8_120_NA	ORF8	120	ERR4669479	28253	C	-A	0,0891115	2020-09-24	United Kingdom
N_220_V	N	220	ERR4669479	28932	C	T	1	2020-09-24	United Kingdom
ORF10_30_L	ORF10	30	ERR4669479	29645	G	T	0,999614	2020-09-24	United Kingdom
ORF1ab_300_F	ORF1ab	300	ERR4669481	1163	A	T	0,999521	2020-09-24	United Kingdom
ORF1ab_1786_L	ORF1ab	1786	ERR4669481	5622	C	T	1	2020-09-24	United Kingdom
ORF1ab_3603_NA	ORF1ab	3603	ERR4669481	11074	C	+T	0,106436	2020-09-24	United Kingdom
ORF1ab_3606_NA	ORF1ab	3606	ERR4669481	11082	T	-G	0,111377	2020-09-24	United Kingdom
ORF1ab_3606_F	ORF1ab	3606	ERR4669481	11083	G	T	0,999695	2020-09-24	United Kingdom
ORF1ab_245_D	ORF1ab	245	ERR4669481	14202	G	T	0,999684	2020-09-24	United Kingdom
ORF1ab_314_L	ORF1ab	314	ERR4669481	14408	C	T	0,999112	2020-09-24	United Kingdom
ORF1ab_2025_I	ORF1ab	2025	ERR4669481	19542	G	T	0,999503	2020-09-24	United Kingdom
ORF1ab_2084_I	ORF1ab	2084	ERR4669481	19718	C	T	1	2020-09-24	United Kingdom
S_614_G	S	614	ERR4669481	23403	A	G	1	2020-09-24	United Kingdom
S_1214_G	S	1214	ERR4669481	25202	T	G	0,150259	2020-09-24	United Kingdom
ORF3a_223_I	ORF3a	223	ERR4669481	26060	C	T	0,999546	2020-09-24	United Kingdom
ORF8_120_NA	ORF8	120	ERR4669481	28253	C	-A	0,152707	2020-09-24	United Kingdom
N_203_K	N	203	ERR4669481	28881	G	A	0,998828	2020-09-24	United Kingdom
N_204_R	N	204	ERR4669481	28883	G	C	0,994357	2020-09-24	United Kingdom
N_398_V	N	398	ERR4669481	29466	C	T	1	2020-09-24	United Kingdom
ORF1ab_1567_I	ORF1ab	1567	ERR4669485	4965	C	T	0,23805	2020-09-24	United Kingdom
ORF1ab_314_L	ORF1ab	314	ERR4669485	14408	C	T	0,999051	2020-09-24	United Kingdom
S_18_F	S	18	ERR4669485	21614	C	T	1	2020-09-24	United Kingdom
S_222_V	S	222	ERR4669485	22227	C	T	0,999884	2020-09-24	United Kingdom
S_614_G	S	614	ERR4669485	23403	A	G	0,999715	2020-09-24	United Kingdom
S_1214_G	S	1214	ERR4669485	25202	T	G	0,0971682	2020-09-24	United Kingdom
ORF7b_5_L	ORF7b	5	ERR4669485	27769	C	T	0,999894	2020-09-24	United Kingdom
N_220_V	N	220	ERR4669485	28932	C	T	0,999009	2020-09-24	United Kingdom
ORF10_30_L	ORF10	30	ERR4669485	29645	G	T	0,999669	2020-09-24	United Kingdom
ORF1ab_124_C	ORF1ab	124	ERR4669491	635	C	T	0,119149	2020-09-24	United Kingdom
ORF1ab_944_L	ORF1ab	944	ERR4669491	3096	C	T	0,0858164	2020-09-24	United Kingdom
ORF1ab_1624_NA	ORF1ab	1624	ERR4669491	5135	G	-A	0,0579104	2020-09-24	United Kingdom
ORF1ab_314_L	ORF1ab	314	ERR4669491	14408	C	T	1	2020-09-24	United Kingdom
S_222_V	S	222	ERR4669491	22227	C	T	1	2020-09-24	United Kingdom
S_614_G	S	614	ERR4669491	23403	A	G	1	2020-09-24	United Kingdom
S_1163_Y	S	1163	ERR4669491	25049	G	T	1	2020-09-24	United Kingdom
S_1167_V	S	1167	ERR4669491	25062	G	T	1	2020-09-24	United Kingdom
S_1214_G	S	1214	ERR4669491	25202	T	G	0,186047	2020-09-24	United Kingdom
N_220_V	N	220	ERR4669491	28932	C	T	1	2020-09-24	United Kingdom
N_365_S	N	365	ERR4669491	29366	C	T	0,998303	2020-09-24	United Kingdom
ORF10_30_L	ORF10	30	ERR4669491	29645	G	T	1	2020-09-24	United Kingdom
ORF1ab_3087_I	ORF1ab	3087	ERR4669492	9526	G	T	0,99993	2020-09-24	United Kingdom
ORF1ab_176_S	ORF1ab	176	ERR4669492	13993	G	T	0,999646	2020-09-24	United Kingdom
ORF1ab_314_L	ORF1ab	314	ERR4669492	14408	C	T	1	2020-09-24	United Kingdom
ORF1ab_767_L	ORF1ab	767	ERR4669492	15766	G	T	0,999809	2020-09-24	United Kingdom
ORF1ab_1141_R	ORF1ab	1141	ERR4669492	16889	A	G	1	2020-09-24	United Kingdom
ORF1ab_1184_D	ORF1ab	1184	ERR4669492	17019	G	T	1	2020-09-24	United Kingdom
S_477_N	S	477	ERR4669492	22992	G	A	0,999606	2020-09-24	United Kingdom
S_614_G	S	614	ERR4669492	23403	A	G	1	2020-09-24	United Kingdom
S_1214_G	S	1214	ERR4669492	25202	T	G	0,141487	2020-09-24	United Kingdom
ORF3a_57_H	ORF3a	57	ERR4669492	25563	G	T	0,999815	2020-09-24	United Kingdom
ORF7a_62_NA	ORF7a	62	ERR4669492	27578	A	-ATT	0,998752	2020-09-24	United Kingdom
N_234_I	N	234	ERR4669492	28975	G	C	1	2020-09-24	United Kingdom
N_376_T	N	376	ERR4669492	29399	G	A	0,999845	2020-09-24	United Kingdom
N_385_K	N	385	ERR4669492	29427	G	A	0,999525	2020-09-24	United Kingdom
ORF1ab_314_L	ORF1ab	314	ERR4669504	14408	C	T	0,999763	2020-09-24	United Kingdom
S_222_V	S	222	ERR4669504	22227	C	T	1	2020-09-24	United Kingdom
S_614_G	S	614	ERR4669504	23403	A	G	0,999781	2020-09-24	United Kingdom
S_1163_Y	S	1163	ERR4669504	25049	G	T	0,999891	2020-09-24	United Kingdom
S_1167_V	S	1167	ERR4669504	25062	G	T	0,999866	2020-09-24	United Kingdom
S_1214_G	S	1214	ERR4669504	25202	T	G	0,159369	2020-09-24	United Kingdom
N_220_V	N	220	ERR4669504	28932	C	T	1	2020-09-24	United Kingdom
N_365_S	N	365	ERR4669504	29366	C	T	0,998291	2020-09-24	United Kingdom
ORF10_30_L	ORF10	30	ERR4669504	29645	G	T	0,999515	2020-09-24	United Kingdom
ORF1ab_1247_N	ORF1ab	1247	ERR4669509	4006	G	T	1	2020-09-24	United Kingdom
ORF1ab_3623_S	ORF1ab	3623	ERR4669509	11132	G	T	0,999801	2020-09-24	United Kingdom
ORF1ab_314_L	ORF1ab	314	ERR4669509	14408	C	T	0,999615	2020-09-24	United Kingdom
S_222_V	S	222	ERR4669509	22227	C	T	0,999854	2020-09-24	United Kingdom
S_614_G	S	614	ERR4669509	23403	A	G	0,9998	2020-09-24	United Kingdom
S_1214_G	S	1214	ERR4669509	25202	T	G	0,146528	2020-09-24	United Kingdom
ORF3a_262_S	ORF3a	262	ERR4669509	26176	C	T	0,0623812	2020-09-24	United Kingdom
N_220_V	N	220	ERR4669509	28932	C	T	0,999649	2020-09-24	United Kingdom
ORF10_30_L	ORF10	30	ERR4669509	29645	G	T	0,999693	2020-09-24	United Kingdom
ORF1ab_314_L	ORF1ab	314	ERR4669510	14408	C	T	1	2020-09-24	United Kingdom
S_18_F	S	18	ERR4669510	21614	C	T	0,999772	2020-09-24	United Kingdom
S_222_V	S	222	ERR4669510	22227	C	T	1	2020-09-24	United Kingdom
S_614_G	S	614	ERR4669510	23403	A	G	0,999878	2020-09-24	United Kingdom
S_1214_G	S	1214	ERR4669510	25202	T	G	0,187991	2020-09-24	United Kingdom
ORF7b_5_L	ORF7b	5	ERR4669510	27769	C	T	0,999599	2020-09-24	United Kingdom
N_220_V	N	220	ERR4669510	28932	C	T	1	2020-09-24	United Kingdom
ORF10_30_L	ORF10	30	ERR4669510	29645	G	T	0,999706	2020-09-24	United Kingdom
ORF1ab_124_C	ORF1ab	124	ERR4669512	635	C	T	0,0525176	2020-09-24	United Kingdom
ORF1ab_193_S	ORF1ab	193	ERR4669512	842	C	T	1	2020-09-24	United Kingdom
ORF1ab_1113_Y	ORF1ab	1113	ERR4669512	3602	C	T	0,999787	2020-09-24	United Kingdom
ORF1ab_1393_L	ORF1ab	1393	ERR4669512	4442	G	T	0,999437	2020-09-24	United Kingdom
ORF1ab_1640_S	ORF1ab	1640	ERR4669512	5183	C	T	0,100123	2020-09-24	United Kingdom
ORF1ab_2087_I	ORF1ab	2087	ERR4669512	6525	C	T	0,999264	2020-09-24	United Kingdom
ORF1ab_2900_L	ORF1ab	2900	ERR4669512	8964	C	T	0,0507614	2020-09-24	United Kingdom
ORF1ab_314_L	ORF1ab	314	ERR4669512	14408	C	T	0,999564	2020-09-24	United Kingdom
ORF1ab_1182_L	ORF1ab	1182	ERR4669512	17012	C	T	0,133601	2020-09-24	United Kingdom
S_98_F	S	98	ERR4669512	21855	C	T	1	2020-09-24	United Kingdom
S_614_G	S	614	ERR4669512	23403	A	G	0,999673	2020-09-24	United Kingdom
S_884_F	S	884	ERR4669512	24213	C	T	0,0676329	2020-09-24	United Kingdom
S_1214_G	S	1214	ERR4669512	25202	T	G	0,123128	2020-09-24	United Kingdom
ORF3a_38_R	ORF3a	38	ERR4669512	25505	A	G	1	2020-09-24	United Kingdom
ORF3a_172_R	ORF3a	172	ERR4669512	25906	G	C	0,997982	2020-09-24	United Kingdom
ORF3a_202_L	ORF3a	202	ERR4669512	25996	G	T	0,999702	2020-09-24	United Kingdom
ORF7a_62_*	ORF7a	62	ERR4669512	27577	C	T	0,0734567	2020-09-24	United Kingdom
N_145_Y	N	145	ERR4669512	28706	C	T	0,124799	2020-09-24	United Kingdom
N_199_L	N	199	ERR4669512	28869	C	T	0,999471	2020-09-24	United Kingdom
ORF1ab_3711_F	ORF1ab	3711	ERR4669515	11396	C	T	1	2020-09-24	United Kingdom
ORF1ab_314_L	ORF1ab	314	ERR4669515	14408	C	T	1	2020-09-24	United Kingdom
S_18_F	S	18	ERR4669515	21614	C	T	1	2020-09-24	United Kingdom
S_27_T	S	27	ERR4669515	21641	G	A	0,999842	2020-09-24	United Kingdom
S_222_V	S	222	ERR4669515	22227	C	T	0,999852	2020-09-24	United Kingdom
S_614_G	S	614	ERR4669515	23403	A	G	1	2020-09-24	United Kingdom
S_1214_G	S	1214	ERR4669515	25202	T	G	0,115717	2020-09-24	United Kingdom
N_220_V	N	220	ERR4669515	28932	C	T	1	2020-09-24	United Kingdom
ORF10_30_L	ORF10	30	ERR4669515	29645	G	T	0,999622	2020-09-24	United Kingdom
ORF1ab_309_L	ORF1ab	309	ERR4669521	1191	C	T	1	2020-09-24	United Kingdom
ORF1ab_996_N	ORF1ab	996	ERR4669521	3251	G	A	0,999781	2020-09-24	United Kingdom
ORF1ab_3603_NA	ORF1ab	3603	ERR4669521	11074	C	-T	0,0521218	2020-09-24	United Kingdom
ORF1ab_3934_I	ORF1ab	3934	ERR4669521	12067	G	T	0,999638	2020-09-24	United Kingdom
ORF1ab_314_L	ORF1ab	314	ERR4669521	14408	C	T	0,99978	2020-09-24	United Kingdom
S_5_F	S	5	ERR4669521	21575	C	T	0,999908	2020-09-24	United Kingdom
S_222_V	S	222	ERR4669521	22227	C	T	0,999887	2020-09-24	United Kingdom
S_574_Y	S	574	ERR4669521	23282	G	T	0,999429	2020-09-24	United Kingdom
S_614_G	S	614	ERR4669521	23403	A	G	0,999849	2020-09-24	United Kingdom
S_621_S	S	621	ERR4669521	23423	C	T	0,638261	2020-09-24	United Kingdom
S_655_Y	S	655	ERR4669521	23525	C	T	0,99893	2020-09-24	United Kingdom
S_1214_G	S	1214	ERR4669521	25202	T	G	0,137816	2020-09-24	United Kingdom
N_203_K	N	203	ERR4669521	28881	G	A	0,999696	2020-09-24	United Kingdom
N_204_R	N	204	ERR4669521	28883	G	C	1	2020-09-24	United Kingdom
N_204_V	N	204	ERR4669521	28884	G	T	1	2020-09-24	United Kingdom
ORF1ab_1617_I	ORF1ab	1617	ERR4669526	5115	C	T	1	2020-09-24	United Kingdom
ORF1ab_1692_S	ORF1ab	1692	ERR4669526	5339	C	T	0,998331	2020-09-24	United Kingdom
ORF1ab_2761_N	ORF1ab	2761	ERR4669526	8548	G	T	0,99976	2020-09-24	United Kingdom
ORF1ab_3212_T	ORF1ab	3212	ERR4669526	9900	A	C	1	2020-09-24	United Kingdom
ORF1ab_314_L	ORF1ab	314	ERR4669526	14408	C	T	1	2020-09-24	United Kingdom
ORF1ab_1550_Y	ORF1ab	1550	ERR4669526	18115	C	T	1	2020-09-24	United Kingdom
ORF1ab_1979_Y	ORF1ab	1979	ERR4669526	19402	C	T	0,992679	2020-09-24	United Kingdom
ORF1ab_2130_V	ORF1ab	2130	ERR4669526	19855	A	G	0,999022	2020-09-24	United Kingdom
S_614_G	S	614	ERR4669526	23403	A	G	0,996707	2020-09-24	United Kingdom
S_659_L	S	659	ERR4669526	23538	C	T	0,999545	2020-09-24	United Kingdom
S_1214_G	S	1214	ERR4669526	25202	T	G	0,162818	2020-09-24	United Kingdom
M_2_S	M	2	ERR4669526	26526	G	T	0,999856	2020-09-24	United Kingdom
N_203_K	N	203	ERR4669526	28881	G	A	0,999177	2020-09-24	United Kingdom
N_204_R	N	204	ERR4669526	28883	G	C	1	2020-09-24	United Kingdom
ORF1ab_48_G	ORF1ab	48	ERR4669531	408	A	G	0,999735	2020-09-24	United Kingdom
ORF1ab_314_L	ORF1ab	314	ERR4669531	14408	C	T	1	2020-09-24	United Kingdom
S_176_F	S	176	ERR4669531	22088	C	T	0,999186	2020-09-24	United Kingdom
S_222_V	S	222	ERR4669531	22227	C	T	1	2020-09-24	United Kingdom
S_614_G	S	614	ERR4669531	23403	A	G	1	2020-09-24	United Kingdom
S_845_V	S	845	ERR4669531	24096	C	T	0,993377	2020-09-24	United Kingdom
S_1214_G	S	1214	ERR4669531	25202	T	G	0,169492	2020-09-24	United Kingdom
ORF3a_13_L	ORF3a	13	ERR4669531	25429	G	T	0,405517	2020-09-24	United Kingdom
ORF3a_254_NA	ORF3a	254	ERR4669531	26154	A	-GTT	0,246173	2020-09-24	United Kingdom
N_220_V	N	220	ERR4669531	28932	C	T	1	2020-09-24	United Kingdom
N_327_L	N	327	ERR4669531	29253	C	T	0,99964	2020-09-24	United Kingdom
ORF10_30_L	ORF10	30	ERR4669531	29645	G	T	0,999597	2020-09-24	United Kingdom
ORF1ab_131_V	ORF1ab	131	ERR4669539	657	C	T	0,123589	2020-09-24	United Kingdom
ORF1ab_348_K	ORF1ab	348	ERR4669539	1309	T	A	0,0526666	2020-09-24	United Kingdom
ORF1ab_615_NA	ORF1ab	615	ERR4669539	2108	A	-ACATCTT	0,105448	2020-09-24	United Kingdom
ORF1ab_638_NA	ORF1ab	638	ERR4669539	2177	G	-GT	0,107018	2020-09-24	United Kingdom
ORF1ab_771_C	ORF1ab	771	ERR4669539	2576	A	T	1	2020-09-24	United Kingdom
ORF1ab_1143_F	ORF1ab	1143	ERR4669539	3692	G	T	0,0504018	2020-09-24	United Kingdom
ORF1ab_1460_G	ORF1ab	1460	ERR4669539	4644	A	G	0,0890208	2020-09-24	United Kingdom
ORF1ab_1637_I	ORF1ab	1637	ERR4669539	5175	C	T	1	2020-09-24	United Kingdom
ORF1ab_1997_V	ORF1ab	1997	ERR4669539	6255	C	T	0,0731707	2020-09-24	United Kingdom
ORF1ab_2046_S	ORF1ab	2046	ERR4669539	6401	C	T	1	2020-09-24	United Kingdom
ORF1ab_2273_NA	ORF1ab	2273	ERR4669539	7084	T	-A	0,0573892	2020-09-24	United Kingdom
ORF1ab_2431_S	ORF1ab	2431	ERR4669539	7558	A	T	0,0704315	2020-09-24	United Kingdom
ORF1ab_2584_V	ORF1ab	2584	ERR4669539	8016	C	T	0,1019	2020-09-24	United Kingdom
ORF1ab_3603_NA	ORF1ab	3603	ERR4669539	11074	C	-T	0,0768884	2020-09-24	United Kingdom
ORF1ab_3610_V	ORF1ab	3610	ERR4669539	11094	C	T	0,0558776	2020-09-24	United Kingdom
ORF1ab_3916_F	ORF1ab	3916	ERR4669539	12012	C	T	0,108643	2020-09-24	United Kingdom
ORF1ab_127_Q	ORF1ab	127	ERR4669539	13846	G	C	0,0740741	2020-09-24	United Kingdom
ORF1ab_197_I	ORF1ab	197	ERR4669539	14057	C	T	0,14526	2020-09-24	United Kingdom
ORF1ab_314_L	ORF1ab	314	ERR4669539	14408	C	T	1	2020-09-24	United Kingdom
ORF1ab_600_L	ORF1ab	600	ERR4669539	15265	G	C	0,0550775	2020-09-24	United Kingdom
ORF1ab_812_*	ORF1ab	812	ERR4669539	15901	A	T	0,0784314	2020-09-24	United Kingdom
ORF1ab_1097_L	ORF1ab	1097	ERR4669539	16757	C	T	0,0508248	2020-09-24	United Kingdom
ORF1ab_1244_V	ORF1ab	1244	ERR4669539	17198	C	T	0,0503778	2020-09-24	United Kingdom
ORF1ab_1596_NA	ORF1ab	1596	ERR4669539	18255	G	-T	0,0929204	2020-09-24	United Kingdom
ORF1ab_1687_C	ORF1ab	1687	ERR4669539	18526	C	T	0,137705	2020-09-24	United Kingdom
ORF1ab_2189_C	ORF1ab	2189	ERR4669539	20032	C	T	0,067659	2020-09-24	United Kingdom
ORF1ab_2253_K	ORF1ab	2253	ERR4669539	20224	G	A	0,0787064	2020-09-24	United Kingdom
ORF1ab_2306_V	ORF1ab	2306	ERR4669539	20384	C	T	0,0711859	2020-09-24	United Kingdom
ORF1ab_2397_*	ORF1ab	2397	ERR4669539	20656	C	T	0,0606678	2020-09-24	United Kingdom
S_9_S	S	9	ERR4669539	21587	C	T	0,0831435	2020-09-24	United Kingdom
S_221_L	S	221	ERR4669539	22224	C	T	0,076598	2020-09-24	United Kingdom
S_295_S	S	295	ERR4669539	22445	C	T	0,0501907	2020-09-24	United Kingdom
S_614_G	S	614	ERR4669539	23403	A	G	0,998607	2020-09-24	United Kingdom
S_1048_Y	S	1048	ERR4669539	24704	C	T	0,158198	2020-09-24	United Kingdom
S_1086_T	S	1086	ERR4669539	24819	A	C	0,0641866	2020-09-24	United Kingdom
S_1091_C	S	1091	ERR4669539	24833	C	T	0,0612683	2020-09-24	United Kingdom
S_1214_G	S	1214	ERR4669539	25202	T	G	0,135021	2020-09-24	United Kingdom
ORF3a_17_*	ORF3a	17	ERR4669539	25441	C	T	0,104428	2020-09-24	United Kingdom
N_141_I	N	141	ERR4669539	28695	C	T	0,0570198	2020-09-24	United Kingdom
N_195_NA	N	195	ERR4669539	28857	G	-A	0,0892857	2020-09-24	United Kingdom
N_203_K	N	203	ERR4669539	28881	G	A	0,994186	2020-09-24	United Kingdom
N_204_R	N	204	ERR4669539	28883	G	C	1	2020-09-24	United Kingdom
ORF1ab_944_L	ORF1ab	944	ERR4669540	3096	C	T	0,0921952	2020-09-24	United Kingdom
ORF1ab_1109_S	ORF1ab	1109	ERR4669540	3591	A	G	0,98501	2020-09-24	United Kingdom
ORF1ab_1329_H	ORF1ab	1329	ERR4669540	4250	T	C	1	2020-09-24	United Kingdom
ORF1ab_1597_I	ORF1ab	1597	ERR4669540	5055	C	T	1	2020-09-24	United Kingdom
ORF1ab_1638_N	ORF1ab	1638	ERR4669540	5178	C	A	1	2020-09-24	United Kingdom
ORF1ab_1640_S	ORF1ab	1640	ERR4669540	5183	C	T	0,999701	2020-09-24	United Kingdom
ORF1ab_3651_S	ORF1ab	3651	ERR4669540	11217	A	G	0,999441	2020-09-24	United Kingdom
ORF1ab_4090_I	ORF1ab	4090	ERR4669540	12534	C	T	0,978463	2020-09-24	United Kingdom
ORF1ab_4164_I	ORF1ab	4164	ERR4669540	12756	C	T	0,999901	2020-09-24	United Kingdom
ORF1ab_314_L	ORF1ab	314	ERR4669540	14408	C	T	1	2020-09-24	United Kingdom
S_143_NA	S	143	ERR4669540	21990	T	-TTA	0,997863	2020-09-24	United Kingdom
S_214_L	S	214	ERR4669540	22203	G	T	0,999521	2020-09-24	United Kingdom
S_614_G	S	614	ERR4669540	23403	A	G	0,999686	2020-09-24	United Kingdom
S_1214_G	S	1214	ERR4669540	25202	T	G	0,154545	2020-09-24	United Kingdom
M_144_V	M	144	ERR4669540	26952	A	G	0,999892	2020-09-24	United Kingdom
ORF7a_50_S	ORF7a	50	ERR4669540	27541	G	T	0,999524	2020-09-24	United Kingdom
N_203_K	N	203	ERR4669540	28881	G	A	1	2020-09-24	United Kingdom
N_204_R	N	204	ERR4669540	28883	G	C	1	2020-09-24	United Kingdom
ORF1ab_124_C	ORF1ab	124	ERR4669564	635	C	T	0,253435	2020-09-24	United Kingdom
ORF1ab_944_L	ORF1ab	944	ERR4669564	3096	C	T	0,0685255	2020-09-24	United Kingdom
ORF1ab_3087_I	ORF1ab	3087	ERR4669564	9526	G	T	0,999914	2020-09-24	United Kingdom
ORF1ab_3453_I	ORF1ab	3453	ERR4669564	10623	C	T	0,0538707	2020-09-24	United Kingdom
ORF1ab_3603_NA	ORF1ab	3603	ERR4669564	11074	C	-T	0,0534746	2020-09-24	United Kingdom
ORF1ab_4384_G	ORF1ab	4384	ERR4669564	13416	A	G	0,0882027	2020-09-24	United Kingdom
ORF1ab_176_S	ORF1ab	176	ERR4669564	13993	G	T	0,999772	2020-09-24	United Kingdom
ORF1ab_314_L	ORF1ab	314	ERR4669564	14408	C	T	1	2020-09-24	United Kingdom
ORF1ab_767_L	ORF1ab	767	ERR4669564	15766	G	T	1	2020-09-24	United Kingdom
ORF1ab_1141_R	ORF1ab	1141	ERR4669564	16889	A	G	0,999892	2020-09-24	United Kingdom
ORF1ab_1184_D	ORF1ab	1184	ERR4669564	17019	G	T	1	2020-09-24	United Kingdom
S_297_L	S	297	ERR4669564	22452	C	T	0,0732251	2020-09-24	United Kingdom
S_477_N	S	477	ERR4669564	22992	G	A	0,999568	2020-09-24	United Kingdom
S_614_G	S	614	ERR4669564	23403	A	G	1	2020-09-24	United Kingdom
S_1214_G	S	1214	ERR4669564	25202	T	G	0,153477	2020-09-24	United Kingdom
ORF3a_57_H	ORF3a	57	ERR4669564	25563	G	T	1	2020-09-24	United Kingdom
ORF7a_81_L	ORF7a	81	ERR4669564	27635	C	T	0,0874416	2020-09-24	United Kingdom
N_46_S	N	46	ERR4669564	28409	C	T	0,147002	2020-09-24	United Kingdom
N_234_I	N	234	ERR4669564	28975	G	C	1	2020-09-24	United Kingdom
N_376_T	N	376	ERR4669564	29399	G	A	0,999747	2020-09-24	United Kingdom
N_385_K	N	385	ERR4669564	29427	G	A	1	2020-09-24	United Kingdom
ORF1ab_2193_F	ORF1ab	2193	ERR4669567	6843	C	T	0,999848	2020-09-24	United Kingdom
ORF1ab_3839_R	ORF1ab	3839	ERR4669567	11781	A	G	1	2020-09-24	United Kingdom
ORF1ab_314_L	ORF1ab	314	ERR4669567	14408	C	T	0,996555	2020-09-24	United Kingdom
S_222_V	S	222	ERR4669567	22227	C	T	0,99916	2020-09-24	United Kingdom
S_614_G	S	614	ERR4669567	23403	A	G	0,999905	2020-09-24	United Kingdom
N_220_V	N	220	ERR4669567	28932	C	T	0,998468	2020-09-24	United Kingdom
ORF10_30_L	ORF10	30	ERR4669567	29645	G	T	0,999889	2020-09-24	United Kingdom
ORF1ab_714_R	ORF1ab	714	ERR4669587	2406	A	G	1	2020-09-24	United Kingdom
ORF1ab_2181_I	ORF1ab	2181	ERR4669587	6807	C	T	1	2020-09-24	United Kingdom
ORF1ab_2554_V	ORF1ab	2554	ERR4669587	7926	C	T	0,999682	2020-09-24	United Kingdom
ORF1ab_3603_NA	ORF1ab	3603	ERR4669587	11074	C	+T	0,0512365	2020-09-24	United Kingdom
ORF1ab_314_L	ORF1ab	314	ERR4669587	14408	C	T	1	2020-09-24	United Kingdom
S_222_V	S	222	ERR4669587	22227	C	T	1	2020-09-24	United Kingdom
S_614_G	S	614	ERR4669587	23403	A	G	1	2020-09-24	United Kingdom
S_1214_G	S	1214	ERR4669587	25202	T	G	0,147583	2020-09-24	United Kingdom
N_220_V	N	220	ERR4669587	28932	C	T	1	2020-09-24	United Kingdom
ORF10_30_L	ORF10	30	ERR4669587	29645	G	T	1	2020-09-24	United Kingdom
ORF1ab_1267_P	ORF1ab	1267	ERR4669588	4064	T	C	0,0717949	2020-09-24	United Kingdom
ORF1ab_2027_A	ORF1ab	2027	ERR4669588	6345	T	C	0,0564972	2020-09-24	United Kingdom
ORF1ab_2376_NA	ORF1ab	2376	ERR4669588	7392	C	-G	0,0572016	2020-09-24	United Kingdom
ORF1ab_2877_I	ORF1ab	2877	ERR4669588	8895	C	T	0,0747664	2020-09-24	United Kingdom
ORF1ab_3603_NA	ORF1ab	3603	ERR4669588	11074	C	-T	0,071899	2020-09-24	United Kingdom
ORF1ab_314_L	ORF1ab	314	ERR4669588	14408	C	T	0,999547	2020-09-24	United Kingdom
ORF1ab_1067_I	ORF1ab	1067	ERR4669588	16667	C	T	0,350843	2020-09-24	United Kingdom
ORF1ab_1922_I	ORF1ab	1922	ERR4669588	19231	G	A	0,0566372	2020-09-24	United Kingdom
S_203_K	S	203	ERR4669588	22170	T	A	0,0505345	2020-09-24	United Kingdom
S_222_V	S	222	ERR4669588	22227	C	T	0,999527	2020-09-24	United Kingdom
S_614_G	S	614	ERR4669588	23403	A	G	1	2020-09-24	United Kingdom
S_1163_Y	S	1163	ERR4669588	25049	G	T	0,939899	2020-09-24	United Kingdom
S_1163_H	S	1163	ERR4669588	25049	G	C	0,0572049	2020-09-24	United Kingdom
S_1167_V	S	1167	ERR4669588	25062	G	T	0,998768	2020-09-24	United Kingdom
S_1214_G	S	1214	ERR4669588	25202	T	G	0,158996	2020-09-24	United Kingdom
N_142_L	N	142	ERR4669588	28698	C	T	0,0740355	2020-09-24	United Kingdom
N_220_V	N	220	ERR4669588	28932	C	T	1	2020-09-24	United Kingdom
N_365_S	N	365	ERR4669588	29366	C	T	0,995949	2020-09-24	United Kingdom
ORF10_30_L	ORF10	30	ERR4669588	29645	G	T	1	2020-09-24	United Kingdom
ORF1ab_302_F	ORF1ab	302	ERR4669608	1170	C	T	0,0827765	2020-09-24	United Kingdom
ORF1ab_315_I	ORF1ab	315	ERR4669608	1210	G	T	0,999895	2020-09-24	United Kingdom
ORF1ab_3603_NA	ORF1ab	3603	ERR4669608	11074	C	-T	0,05625	2020-09-24	United Kingdom
ORF1ab_3603_NA	ORF1ab	3603	ERR4669608	11074	C	+T	0,0847384	2020-09-24	United Kingdom
ORF1ab_3934_I	ORF1ab	3934	ERR4669608	12067	G	T	0,999726	2020-09-24	United Kingdom
ORF1ab_67_I	ORF1ab	67	ERR4669608	13667	C	T	1	2020-09-24	United Kingdom
ORF1ab_314_L	ORF1ab	314	ERR4669608	14408	C	T	1	2020-09-24	United Kingdom
S_614_G	S	614	ERR4669608	23403	A	G	0,999621	2020-09-24	United Kingdom
S_1214_G	S	1214	ERR4669608	25202	T	G	0,134969	2020-09-24	United Kingdom
ORF7b_37_L	ORF7b	37	ERR4669608	27865	A	T	0,99959	2020-09-24	United Kingdom
ORF7b_37_Q	ORF7b	37	ERR4669608	27866	T	A	1	2020-09-24	United Kingdom
N_203_K	N	203	ERR4669608	28881	G	A	1	2020-09-24	United Kingdom
N_204_R	N	204	ERR4669608	28883	G	C	1	2020-09-24	United Kingdom
ORF1ab_124_C	ORF1ab	124	ERR4669613	635	C	T	0,0814735	2020-09-24	United Kingdom
ORF1ab_3603_NA	ORF1ab	3603	ERR4669613	11074	C	+T	0,129075	2020-09-24	United Kingdom
ORF1ab_3606_NA	ORF1ab	3606	ERR4669613	11082	T	-G	0,084798	2020-09-24	United Kingdom
ORF1ab_3606_F	ORF1ab	3606	ERR4669613	11083	G	T	0,999776	2020-09-24	United Kingdom
ORF1ab_3771_T	ORF1ab	3771	ERR4669613	11577	T	C	0,999703	2020-09-24	United Kingdom
ORF1ab_314_L	ORF1ab	314	ERR4669613	14408	C	T	0,999864	2020-09-24	United Kingdom
S_18_F	S	18	ERR4669613	21614	C	T	1	2020-09-24	United Kingdom
S_222_V	S	222	ERR4669613	22227	C	T	0,999815	2020-09-24	United Kingdom
S_614_G	S	614	ERR4669613	23403	A	G	0,999861	2020-09-24	United Kingdom
S_1214_G	S	1214	ERR4669613	25202	T	G	0,151398	2020-09-24	United Kingdom
N_220_V	N	220	ERR4669613	28932	C	T	1	2020-09-24	United Kingdom
ORF10_30_L	ORF10	30	ERR4669613	29645	G	T	0,999896	2020-09-24	United Kingdom
ORF1ab_124_C	ORF1ab	124	ERR4669616	635	C	T	0,0803075	2020-09-24	United Kingdom
ORF1ab_3839_R	ORF1ab	3839	ERR4669616	11781	A	G	1	2020-09-24	United Kingdom
ORF1ab_284_I	ORF1ab	284	ERR4669616	14318	C	T	0,860705	2020-09-24	United Kingdom
ORF1ab_314_L	ORF1ab	314	ERR4669616	14408	C	T	0,999509	2020-09-24	United Kingdom
ORF1ab_1315_C	ORF1ab	1315	ERR4669616	17410	C	T	0,16793	2020-09-24	United Kingdom
S_222_V	S	222	ERR4669616	22227	C	T	1	2020-09-24	United Kingdom
S_614_G	S	614	ERR4669616	23403	A	G	1	2020-09-24	United Kingdom
S_1214_G	S	1214	ERR4669616	25202	T	G	0,186047	2020-09-24	United Kingdom
ORF3a_157_NA	ORF3a	157	ERR4669616	25862	G	-TA	0,162065	2020-09-24	United Kingdom
N_220_V	N	220	ERR4669616	28932	C	T	1	2020-09-24	United Kingdom
ORF10_30_L	ORF10	30	ERR4669616	29645	G	T	0,999907	2020-09-24	United Kingdom
ORF1ab_124_C	ORF1ab	124	ERR4669617	635	C	T	0,086185	2020-09-24	United Kingdom
ORF1ab_314_L	ORF1ab	314	ERR4669617	14408	C	T	1	2020-09-24	United Kingdom
S_18_F	S	18	ERR4669617	21614	C	T	1	2020-09-24	United Kingdom
S_222_V	S	222	ERR4669617	22227	C	T	1	2020-09-24	United Kingdom
S_614_G	S	614	ERR4669617	23403	A	G	1	2020-09-24	United Kingdom
S_1214_G	S	1214	ERR4669617	25202	T	G	0,168571	2020-09-24	United Kingdom
E_46_V	E	46	ERR4669617	26380	A	G	1	2020-09-24	United Kingdom
N_220_V	N	220	ERR4669617	28932	C	T	0,998355	2020-09-24	United Kingdom
ORF10_30_L	ORF10	30	ERR4669617	29645	G	T	0,999762	2020-09-24	United Kingdom
ORF1ab_3839_R	ORF1ab	3839	ERR4669618	11781	A	G	1	2020-09-24	United Kingdom
ORF1ab_314_L	ORF1ab	314	ERR4669618	14408	C	T	0,99992	2020-09-24	United Kingdom
S_222_V	S	222	ERR4669618	22227	C	T	0,999833	2020-09-24	United Kingdom
S_614_G	S	614	ERR4669618	23403	A	G	1	2020-09-24	United Kingdom
S_1214_G	S	1214	ERR4669618	25202	T	G	0,184039	2020-09-24	United Kingdom
N_220_V	N	220	ERR4669618	28932	C	T	1	2020-09-24	United Kingdom
ORF10_30_L	ORF10	30	ERR4669618	29645	G	T	1	2020-09-24	United Kingdom
ORF1ab_227_NA	ORF1ab	227	ERR4669625	944	G	-GT	0,0750853	2020-09-24	United Kingdom
ORF1ab_572_*	ORF1ab	572	ERR4669625	1979	G	T	0,0740741	2020-09-24	United Kingdom
ORF1ab_1506_L	ORF1ab	1506	ERR4669625	4782	C	T	0,058277	2020-09-24	United Kingdom
ORF1ab_1857_P	ORF1ab	1857	ERR4669625	5834	T	C	0,0604982	2020-09-24	United Kingdom
ORF1ab_2224_NA	ORF1ab	2224	ERR4669625	6937	T	-A	0,0595483	2020-09-24	United Kingdom
ORF1ab_2267_I	ORF1ab	2267	ERR4669625	7065	G	T	0,236448	2020-09-24	United Kingdom
ORF1ab_2607_K	ORF1ab	2607	ERR4669625	8084	G	A	0,128028	2020-09-24	United Kingdom
ORF1ab_3089_NA	ORF1ab	3089	ERR4669625	9531	T	-C	0,0524941	2020-09-24	United Kingdom
ORF1ab_3603_NA	ORF1ab	3603	ERR4669625	11074	C	-T	0,0728058	2020-09-24	United Kingdom
ORF1ab_3603_NA	ORF1ab	3603	ERR4669625	11074	C	+T	0,0710791	2020-09-24	United Kingdom
ORF1ab_4116_L	ORF1ab	4116	ERR4669625	12611	A	T	0,0515371	2020-09-24	United Kingdom
ORF1ab_314_L	ORF1ab	314	ERR4669625	14408	C	T	1	2020-09-24	United Kingdom
ORF1ab_809_I	ORF1ab	809	ERR4669625	15894	G	C	0,0510708	2020-09-24	United Kingdom
ORF1ab_1037_C	ORF1ab	1037	ERR4669625	16578	G	T	0,0688438	2020-09-24	United Kingdom
ORF1ab_1546_H	ORF1ab	1546	ERR4669625	18105	G	T	0,0774142	2020-09-24	United Kingdom
ORF1ab_2270_Y	ORF1ab	2270	ERR4669625	20275	G	T	0,999545	2020-09-24	United Kingdom
ORF1ab_2468_S	ORF1ab	2468	ERR4669625	20869	G	A	0,0571429	2020-09-24	United Kingdom
S_18_F	S	18	ERR4669625	21614	C	T	1	2020-09-24	United Kingdom
S_222_V	S	222	ERR4669625	22227	C	T	0,999139	2020-09-24	United Kingdom
S_614_G	S	614	ERR4669625	23403	A	G	1	2020-09-24	United Kingdom
S_787_R	S	787	ERR4669625	23922	A	G	0,0761905	2020-09-24	United Kingdom
S_850_F	S	850	ERR4669625	24110	A	T	0,12037	2020-09-24	United Kingdom
S_1209_C	S	1209	ERR4669625	25188	A	G	0,0590164	2020-09-24	United Kingdom
S_1214_G	S	1214	ERR4669625	25202	T	G	0,173077	2020-09-24	United Kingdom
M_192_D	M	192	ERR4669625	27097	G	A	0,0686469	2020-09-24	United Kingdom
ORF10_30_L	ORF10	30	ERR4669625	29645	G	T	0,999321	2020-09-24	United Kingdom
ORF1ab_3603_NA	ORF1ab	3603	ERR4669626	11074	C	-T	0,0552643	2020-09-24	United Kingdom
ORF1ab_3655_I	ORF1ab	3655	ERR4669626	11230	G	T	0,999853	2020-09-24	United Kingdom
ORF1ab_3712_I	ORF1ab	3712	ERR4669626	11401	G	T	1	2020-09-24	United Kingdom
ORF1ab_7_V	ORF1ab	7	ERR4669626	13487	C	T	0,0663408	2020-09-24	United Kingdom
ORF1ab_314_L	ORF1ab	314	ERR4669626	14408	C	T	0,999574	2020-09-24	United Kingdom
S_614_G	S	614	ERR4669626	23403	A	G	0,999906	2020-09-24	United Kingdom
S_1214_G	S	1214	ERR4669626	25202	T	G	0,165724	2020-09-24	United Kingdom
ORF3a_75_N	ORF3a	75	ERR4669626	25617	G	T	0,999457	2020-09-24	United Kingdom
N_203_K	N	203	ERR4669626	28881	G	A	0,999005	2020-09-24	United Kingdom
N_204_R	N	204	ERR4669626	28883	G	C	1	2020-09-24	United Kingdom
ORF1ab_1020_F	ORF1ab	1020	ERR4669627	3323	G	T	0,999209	2020-09-24	United Kingdom
ORF1ab_1640_S	ORF1ab	1640	ERR4669627	5183	C	T	1	2020-09-24	United Kingdom
ORF1ab_3209_V	ORF1ab	3209	ERR4669627	9891	C	T	0,999779	2020-09-24	United Kingdom
ORF1ab_314_L	ORF1ab	314	ERR4669627	14408	C	T	0,999859	2020-09-24	United Kingdom
ORF1ab_1736_K	ORF1ab	1736	ERR4669627	18674	G	A	1	2020-09-24	United Kingdom
S_3_NA	S	3	ERR4669627	21569	G	+T	0,0739718	2020-09-24	United Kingdom
S_5_F	S	5	ERR4669627	21575	C	T	0,999661	2020-09-24	United Kingdom
S_614_G	S	614	ERR4669627	23403	A	G	1	2020-09-24	United Kingdom
S_1214_G	S	1214	ERR4669627	25202	T	G	0,130178	2020-09-24	United Kingdom
N_196_S	N	196	ERR4669627	28860	A	G	1	2020-09-24	United Kingdom
N_203_K	N	203	ERR4669627	28881	G	A	0,998222	2020-09-24	United Kingdom
N_204_R	N	204	ERR4669627	28883	G	C	0,999578	2020-09-24	United Kingdom
ORF1ab_3603_NA	ORF1ab	3603	ERR4669631	11074	C	-T	0,0645119	2020-09-24	United Kingdom
ORF1ab_314_L	ORF1ab	314	ERR4669631	14408	C	T	1	2020-09-24	United Kingdom
S_18_F	S	18	ERR4669631	21614	C	T	1	2020-09-24	United Kingdom
S_222_V	S	222	ERR4669631	22227	C	T	0,999846	2020-09-24	United Kingdom
S_614_G	S	614	ERR4669631	23403	A	G	0,999875	2020-09-24	United Kingdom
S_1214_G	S	1214	ERR4669631	25202	T	G	0,140255	2020-09-24	United Kingdom
ORF7b_5_L	ORF7b	5	ERR4669631	27769	C	T	0,999941	2020-09-24	United Kingdom
N_220_V	N	220	ERR4669631	28932	C	T	1	2020-09-24	United Kingdom
ORF10_30_L	ORF10	30	ERR4669631	29645	G	T	0,999743	2020-09-24	United Kingdom
ORF1ab_3839_R	ORF1ab	3839	ERR4669641	11781	A	G	1	2020-09-24	United Kingdom
ORF1ab_314_L	ORF1ab	314	ERR4669641	14408	C	T	1	2020-09-24	United Kingdom
S_222_V	S	222	ERR4669641	22227	C	T	1	2020-09-24	United Kingdom
S_614_G	S	614	ERR4669641	23403	A	G	1	2020-09-24	United Kingdom
ORF10_30_L	ORF10	30	ERR4669641	29645	G	T	0,999735	2020-09-24	United Kingdom
ORF1ab_124_C	ORF1ab	124	ERR4669655	635	C	T	0,0651999	2020-09-24	United Kingdom
ORF1ab_944_L	ORF1ab	944	ERR4669655	3096	C	T	0,103063	2020-09-24	United Kingdom
ORF1ab_1020_F	ORF1ab	1020	ERR4669655	3323	G	T	0,977088	2020-09-24	United Kingdom
ORF1ab_1640_S	ORF1ab	1640	ERR4669655	5183	C	T	0,980519	2020-09-24	United Kingdom
ORF1ab_3209_V	ORF1ab	3209	ERR4669655	9891	C	T	0,982288	2020-09-24	United Kingdom
ORF1ab_314_L	ORF1ab	314	ERR4669655	14408	C	T	0,999691	2020-09-24	United Kingdom
ORF1ab_1736_K	ORF1ab	1736	ERR4669655	18674	G	A	0,975643	2020-09-24	United Kingdom
S_614_G	S	614	ERR4669655	23403	A	G	1	2020-09-24	United Kingdom
S_1214_G	S	1214	ERR4669655	25202	T	G	0,173913	2020-09-24	United Kingdom
N_196_S	N	196	ERR4669655	28860	A	G	0,963519	2020-09-24	United Kingdom
N_203_K	N	203	ERR4669655	28881	G	A	1	2020-09-24	United Kingdom
N_204_R	N	204	ERR4669655	28883	G	C	1	2020-09-24	United Kingdom
ORF1ab_736_S	ORF1ab	736	ERR4669657	2471	C	T	0,99986	2020-09-24	United Kingdom
ORF1ab_1748_M	ORF1ab	1748	ERR4669657	5507	T	A	0,995407	2020-09-24	United Kingdom
ORF1ab_4087_I	ORF1ab	4087	ERR4669657	12525	C	T	0,999889	2020-09-24	United Kingdom
ORF1ab_314_L	ORF1ab	314	ERR4669657	14408	C	T	0,999789	2020-09-24	United Kingdom
ORF1ab_2061_L	ORF1ab	2061	ERR4669657	19648	G	T	1	2020-09-24	United Kingdom
ORF1ab_2564_A	ORF1ab	2564	ERR4669657	21158	T	C	0,998397	2020-09-24	United Kingdom
S_614_G	S	614	ERR4669657	23403	A	G	1	2020-09-24	United Kingdom
S_1214_G	S	1214	ERR4669657	25202	T	G	0,143541	2020-09-24	United Kingdom
N_194_L	N	194	ERR4669657	28854	C	T	1	2020-09-24	United Kingdom
ORF1ab_57_G	ORF1ab	57	ERR4681589	435	A	G	1	2020-06-24	United Kingdom
ORF1ab_140_NA	ORF1ab	140	ERR4681589	685	A	-AAGTCATTT	0,0677844	2020-06-24	United Kingdom
ORF1ab_391_F	ORF1ab	391	ERR4681589	1437	C	T	0,999689	2020-06-24	United Kingdom
ORF1ab_314_L	ORF1ab	314	ERR4681589	14408	C	T	1	2020-06-24	United Kingdom
S_614_G	S	614	ERR4681589	23403	A	G	1	2020-06-24	United Kingdom
S_1214_G	S	1214	ERR4681589	25202	T	G	0,119089	2020-06-24	United Kingdom
N_203_K	N	203	ERR4681589	28881	G	A	1	2020-06-24	United Kingdom
N_204_R	N	204	ERR4681589	28883	G	C	1	2020-06-24	United Kingdom
ORF1ab_3334_S	ORF1ab	3334	ERR4681592	10265	G	A	0,999415	2020-06-19	United Kingdom
ORF1ab_314_L	ORF1ab	314	ERR4681592	14408	C	T	1	2020-06-19	United Kingdom
S_27_V	S	27	ERR4681592	21642	C	T	0,0637119	2020-06-19	United Kingdom
S_254_F	S	254	ERR4681592	22323	C	T	0,999704	2020-06-19	United Kingdom
S_549_A	S	549	ERR4681592	23207	A	G	0,999853	2020-06-19	United Kingdom
S_614_G	S	614	ERR4681592	23403	A	G	0,999709	2020-06-19	United Kingdom
S_884_F	S	884	ERR4681592	24213	C	T	0,0503597	2020-06-19	United Kingdom
S_1214_G	S	1214	ERR4681592	25202	T	G	0,0909091	2020-06-19	United Kingdom
N_203_K	N	203	ERR4681592	28881	G	A	0,999054	2020-06-19	United Kingdom
N_204_R	N	204	ERR4681592	28883	G	C	1	2020-06-19	United Kingdom
ORF1ab_1036_E	ORF1ab	1036	ERR4681596	3373	C	A	1	2020-06-11	United Kingdom
ORF1ab_1373_C	ORF1ab	1373	ERR4681596	4384	G	C	0,0620572	2020-06-11	United Kingdom
ORF1ab_1454_K	ORF1ab	1454	ERR4681596	4626	C	A	0,0660225	2020-06-11	United Kingdom
ORF1ab_1851_NA	ORF1ab	1851	ERR4681596	5816	G	-CTTTA	0,0528121	2020-06-11	United Kingdom
ORF1ab_1908_I	ORF1ab	1908	ERR4681596	5988	C	T	0,0978947	2020-06-11	United Kingdom
ORF1ab_2024_L	ORF1ab	2024	ERR4681596	6336	C	T	0,0670066	2020-06-11	United Kingdom
ORF1ab_2039_F	ORF1ab	2039	ERR4681596	6380	C	T	0,0662782	2020-06-11	United Kingdom
ORF1ab_2434_L	ORF1ab	2434	ERR4681596	7565	T	C	0,0562361	2020-06-11	United Kingdom
ORF1ab_2448_Y	ORF1ab	2448	ERR4681596	7607	C	T	0,0503712	2020-06-11	United Kingdom
ORF1ab_2732_V	ORF1ab	2732	ERR4681596	8460	C	T	0,0701262	2020-06-11	United Kingdom
ORF1ab_3249_F	ORF1ab	3249	ERR4681596	10010	C	T	0,0641892	2020-06-11	United Kingdom
ORF1ab_3265_NA	ORF1ab	3265	ERR4681596	10059	G	-T	0,115443	2020-06-11	United Kingdom
ORF1ab_3361_A	ORF1ab	3361	ERR4681596	10346	A	G	0,0546028	2020-06-11	United Kingdom
ORF1ab_3603_NA	ORF1ab	3603	ERR4681596	11074	C	-T	0,0636226	2020-06-11	United Kingdom
ORF1ab_3603_NA	ORF1ab	3603	ERR4681596	11074	C	+T	0,0867778	2020-06-11	United Kingdom
ORF1ab_3607_NA	ORF1ab	3607	ERR4681596	11085	A	-TGAAAATGCCTT	0,0549139	2020-06-11	United Kingdom
ORF1ab_3610_NA	ORF1ab	3610	ERR4681596	11095	C	+T	0,0567657	2020-06-11	United Kingdom
ORF1ab_3890_*	ORF1ab	3890	ERR4681596	11933	C	T	0,0528228	2020-06-11	United Kingdom
ORF1ab_4398_NA	ORF1ab	4398	ERR4681596	13459	G	+T	0,110029	2020-06-11	United Kingdom
ORF1ab_34_V	ORF1ab	34	ERR4681596	13568	C	T	0,0587659	2020-06-11	United Kingdom
ORF1ab_90_Y	ORF1ab	90	ERR4681596	13735	C	T	0,0636042	2020-06-11	United Kingdom
ORF1ab_314_L	ORF1ab	314	ERR4681596	14408	C	T	0,999583	2020-06-11	United Kingdom
ORF1ab_383_P	ORF1ab	383	ERR4681596	14615	G	C	0,0851064	2020-06-11	United Kingdom
ORF1ab_405_K	ORF1ab	405	ERR4681596	14682	T	A	0,0562081	2020-06-11	United Kingdom
ORF1ab_976_R	ORF1ab	976	ERR4681596	16394	C	G	0,065975	2020-06-11	United Kingdom
ORF1ab_1038_NA	ORF1ab	1038	ERR4681596	16580	C	-A	0,0934066	2020-06-11	United Kingdom
ORF1ab_1060_M	ORF1ab	1060	ERR4681596	16646	C	T	0,0560153	2020-06-11	United Kingdom
ORF1ab_2134_N	ORF1ab	2134	ERR4681596	19868	C	A	0,0645367	2020-06-11	United Kingdom
ORF1ab_2259_*	ORF1ab	2259	ERR4681596	20242	C	T	0,0589121	2020-06-11	United Kingdom
ORF1ab_2415_NA	ORF1ab	2415	ERR4681596	20710	C	-A	0,0773525	2020-06-11	United Kingdom
ORF1ab_2537_I	ORF1ab	2537	ERR4681596	21077	C	T	0,153087	2020-06-11	United Kingdom
S_274_I	S	274	ERR4681596	22383	C	T	0,0515735	2020-06-11	United Kingdom
S_614_G	S	614	ERR4681596	23403	A	G	0,999778	2020-06-11	United Kingdom
S_694_V	S	694	ERR4681596	23643	C	T	0,296231	2020-06-11	United Kingdom
S_884_F	S	884	ERR4681596	24213	C	T	0,0964052	2020-06-11	United Kingdom
S_930_S	S	930	ERR4681596	24350	G	T	0,0610151	2020-06-11	United Kingdom
S_1048_Y	S	1048	ERR4681596	24704	C	T	0,0584856	2020-06-11	United Kingdom
S_1214_G	S	1214	ERR4681596	25202	T	G	0,155456	2020-06-11	United Kingdom
M_186_C	M	186	ERR4681596	27078	C	T	0,0791507	2020-06-11	United Kingdom
ORF7a_62_*	ORF7a	62	ERR4681596	27577	C	T	0,140947	2020-06-11	United Kingdom
N_38_NA	N	38	ERR4681596	28386	A	-AC	0,0637813	2020-06-11	United Kingdom
N_203_K	N	203	ERR4681596	28881	G	A	1	2020-06-11	United Kingdom
N_204_R	N	204	ERR4681596	28883	G	C	1	2020-06-11	United Kingdom
N_334_I	N	334	ERR4681596	29274	C	T	0,241696	2020-06-11	United Kingdom
N_418_*	N	418	ERR4681596	29525	C	T	0,18593	2020-06-11	United Kingdom
ORF1ab_265_I	ORF1ab	265	ERR4681597	1059	C	T	0,999208	2020-06-10	United Kingdom
ORF1ab_1295_NA	ORF1ab	1295	ERR4681597	4148	G	-T	0,0739619	2020-06-10	United Kingdom
ORF1ab_2209_L	ORF1ab	2209	ERR4681597	6890	T	C	1	2020-06-10	United Kingdom
ORF1ab_2888_NA	ORF1ab	2888	ERR4681597	8927	G	-T	0,0979021	2020-06-10	United Kingdom
ORF1ab_3346_NA	ORF1ab	3346	ERR4681597	10301	C	-A	0,0626478	2020-06-10	United Kingdom
ORF1ab_3516_F	ORF1ab	3516	ERR4681597	10811	C	T	0,0954907	2020-06-10	United Kingdom
ORF1ab_3579_I	ORF1ab	3579	ERR4681597	11001	C	T	0,0685279	2020-06-10	United Kingdom
ORF1ab_33_L	ORF1ab	33	ERR4681597	13564	G	C	0,0603774	2020-06-10	United Kingdom
ORF1ab_314_L	ORF1ab	314	ERR4681597	14408	C	T	0,999767	2020-06-10	United Kingdom
S_64_C	S	64	ERR4681597	21754	G	T	0,0702703	2020-06-10	United Kingdom
S_95_I	S	95	ERR4681597	21846	C	T	0,0595668	2020-06-10	United Kingdom
S_274_I	S	274	ERR4681597	22383	C	T	0,0536232	2020-06-10	United Kingdom
S_297_L	S	297	ERR4681597	22452	C	T	0,0503597	2020-06-10	United Kingdom
S_614_G	S	614	ERR4681597	23403	A	G	1	2020-06-10	United Kingdom
S_716_I	S	716	ERR4681597	23709	C	T	0,0527027	2020-06-10	United Kingdom
S_918_Q	S	918	ERR4681597	24314	G	C	0,0661157	2020-06-10	United Kingdom
S_1022_S	S	1022	ERR4681597	24626	G	T	1	2020-06-10	United Kingdom
S_1091_C	S	1091	ERR4681597	24833	C	T	0,0769346	2020-06-10	United Kingdom
S_1214_G	S	1214	ERR4681597	25202	T	G	0,114537	2020-06-10	United Kingdom
ORF3a_57_H	ORF3a	57	ERR4681597	25563	G	T	1	2020-06-10	United Kingdom
M_85_S	M	85	ERR4681597	26775	G	T	1	2020-06-10	United Kingdom
N_381_V	N	381	ERR4681597	29415	C	T	1	2020-06-10	United Kingdom
ORF1ab_2268_NA	ORF1ab	2268	ERR4681600	7069	A	+G	0,0809565	2020-06-20	United Kingdom
ORF1ab_3334_S	ORF1ab	3334	ERR4681600	10265	G	A	1	2020-06-20	United Kingdom
ORF1ab_314_L	ORF1ab	314	ERR4681600	14408	C	T	0,999865	2020-06-20	United Kingdom
ORF1ab_2691_I	ORF1ab	2691	ERR4681600	21538	G	A	1	2020-06-20	United Kingdom
S_614_G	S	614	ERR4681600	23403	A	G	1	2020-06-20	United Kingdom
S_1214_G	S	1214	ERR4681600	25202	T	G	0,138643	2020-06-20	United Kingdom
N_203_K	N	203	ERR4681600	28881	G	A	0,998466	2020-06-20	United Kingdom
N_204_R	N	204	ERR4681600	28883	G	C	1	2020-06-20	United Kingdom
ORF1ab_40_L	ORF1ab	40	ERR4681603	384	C	T	0,108879	2020-07-01	United Kingdom
ORF1ab_124_C	ORF1ab	124	ERR4681603	635	C	T	0,311133	2020-07-01	United Kingdom
ORF1ab_133_V	ORF1ab	133	ERR4681603	663	G	T	0,17658	2020-07-01	United Kingdom
ORF1ab_208_P	ORF1ab	208	ERR4681603	887	G	C	0,0916515	2020-07-01	United Kingdom
ORF1ab_237_Q	ORF1ab	237	ERR4681603	974	G	C	0,0570431	2020-07-01	United Kingdom
ORF1ab_302_NA	ORF1ab	302	ERR4681603	1171	T	-G	0,0908674	2020-07-01	United Kingdom
ORF1ab_438_NA	ORF1ab	438	ERR4681603	1578	T	-TG	0,134892	2020-07-01	United Kingdom
ORF1ab_486_S	ORF1ab	486	ERR4681603	1721	G	T	0,0763512	2020-07-01	United Kingdom
ORF1ab_608_NA	ORF1ab	608	ERR4681603	2088	T	-G	0,0721712	2020-07-01	United Kingdom
ORF1ab_616_NA	ORF1ab	616	ERR4681603	2113	C	-T	0,092522	2020-07-01	United Kingdom
ORF1ab_832_*	ORF1ab	832	ERR4681603	2759	G	T	0,0508197	2020-07-01	United Kingdom
ORF1ab_1225_NA	ORF1ab	1225	ERR4681603	3938	A	-G	0,107312	2020-07-01	United Kingdom
ORF1ab_1298_NA	ORF1ab	1298	ERR4681603	4158	C	-TG	0,0760456	2020-07-01	United Kingdom
ORF1ab_1483_NA	ORF1ab	1483	ERR4681603	4714	T	-A	0,0969388	2020-07-01	United Kingdom
ORF1ab_1502_NA	ORF1ab	1502	ERR4681603	4771	T	-G	0,067591	2020-07-01	United Kingdom
ORF1ab_1571_NA	ORF1ab	1571	ERR4681603	4978	T	-A	0,0707071	2020-07-01	United Kingdom
ORF1ab_2115_T	ORF1ab	2115	ERR4681603	6609	G	C	0,187605	2020-07-01	United Kingdom
ORF1ab_2302_S	ORF1ab	2302	ERR4681603	7169	C	T	0,579439	2020-07-01	United Kingdom
ORF1ab_2445_F	ORF1ab	2445	ERR4681603	7599	G	T	0,115073	2020-07-01	United Kingdom
ORF1ab_2454_NA	ORF1ab	2454	ERR4681603	7625	A	-ATT	0,11465	2020-07-01	United Kingdom
ORF1ab_2462_I	ORF1ab	2462	ERR4681603	7650	G	T	0,10467	2020-07-01	United Kingdom
ORF1ab_2529_S	ORF1ab	2529	ERR4681603	7850	G	T	0,150101	2020-07-01	United Kingdom
ORF1ab_2959_NA	ORF1ab	2959	ERR4681603	9142	C	-TCTA	0,16296	2020-07-01	United Kingdom
ORF1ab_3118_NA	ORF1ab	3118	ERR4681603	9619	T	-G	0,0914676	2020-07-01	United Kingdom
ORF1ab_3386_NA	ORF1ab	3386	ERR4681603	10423	T	-G	0,0696629	2020-07-01	United Kingdom
ORF1ab_3600_*	ORF1ab	3600	ERR4681603	11064	G	A	1	2020-07-01	United Kingdom
ORF1ab_3774_I	ORF1ab	3774	ERR4681603	11586	A	T	0,0961538	2020-07-01	United Kingdom
ORF1ab_3967_NA	ORF1ab	3967	ERR4681603	12166	T	-G	0,0950739	2020-07-01	United Kingdom
ORF1ab_4088_NA	ORF1ab	4088	ERR4681603	12529	A	-T	0,136124	2020-07-01	United Kingdom
ORF1ab_4135_NA	ORF1ab	4135	ERR4681603	12670	T	-G	0,0755426	2020-07-01	United Kingdom
ORF1ab_4152_I	ORF1ab	4152	ERR4681603	12721	G	T	0,0901572	2020-07-01	United Kingdom
ORF1ab_4160_*	ORF1ab	4160	ERR4681603	12743	C	T	0,0555805	2020-07-01	United Kingdom
ORF1ab_4398_L	ORF1ab	4398	ERR4681603	13458	C	T	0,159501	2020-07-01	United Kingdom
ORF1ab_61_L	ORF1ab	61	ERR4681603	13648	T	C	0,185316	2020-07-01	United Kingdom
ORF1ab_210_NA	ORF1ab	210	ERR4681603	14097	C	-G	0,11284	2020-07-01	United Kingdom
ORF1ab_314_L	ORF1ab	314	ERR4681603	14408	C	T	0,998507	2020-07-01	United Kingdom
ORF1ab_339_S	ORF1ab	339	ERR4681603	14483	T	C	0,0923295	2020-07-01	United Kingdom
ORF1ab_344_NA	ORF1ab	344	ERR4681603	14498	T	-TG	0,102672	2020-07-01	United Kingdom
ORF1ab_661_C	ORF1ab	661	ERR4681603	15448	G	T	0,105937	2020-07-01	United Kingdom
ORF1ab_1596_NA	ORF1ab	1596	ERR4681603	18255	G	+T	0,175246	2020-07-01	United Kingdom
ORF1ab_1649_F	ORF1ab	1649	ERR4681603	18412	G	T	1	2020-07-01	United Kingdom
ORF1ab_1757_NA	ORF1ab	1757	ERR4681603	18737	T	-TGA	0,127105	2020-07-01	United Kingdom
ORF1ab_1959_NA	ORF1ab	1959	ERR4681603	19343	C	-TTTTGTTAATTTAAAACAA	0,0816733	2020-07-01	United Kingdom
ORF1ab_2050_F	ORF1ab	2050	ERR4681603	19615	C	T	0,0848329	2020-07-01	United Kingdom
ORF1ab_2339_F	ORF1ab	2339	ERR4681603	20483	C	T	0,204423	2020-07-01	United Kingdom
S_181_V	S	181	ERR4681603	22104	G	T	0,107143	2020-07-01	United Kingdom
S_245_Y	S	245	ERR4681603	22295	C	T	0,0508627	2020-07-01	United Kingdom
S_514_F	S	514	ERR4681603	23103	C	T	0,0796935	2020-07-01	United Kingdom
S_614_G	S	614	ERR4681603	23403	A	G	1	2020-07-01	United Kingdom
S_639_A	S	639	ERR4681603	23478	G	C	0,0931494	2020-07-01	United Kingdom
S_642_G	S	642	ERR4681603	23487	T	G	0,0645006	2020-07-01	United Kingdom
S_698_L	S	698	ERR4681603	23655	C	T	0,0765349	2020-07-01	United Kingdom
S_1122_L	S	1122	ERR4681603	24926	G	T	0,103448	2020-07-01	United Kingdom
S_1166_F	S	1166	ERR4681603	25060	A	T	0,0876897	2020-07-01	United Kingdom
S_1214_G	S	1214	ERR4681603	25202	T	G	0,131387	2020-07-01	United Kingdom
M_17_P	M	17	ERR4681603	26572	T	C	0,172043	2020-07-01	United Kingdom
M_164_NA	M	164	ERR4681603	27013	T	-G	0,100046	2020-07-01	United Kingdom
ORF8_64_D	ORF8	64	ERR4681603	28085	G	T	1	2020-07-01	United Kingdom
N_44_NA	N	44	ERR4681603	28404	G	-T	0,0743602	2020-07-01	United Kingdom
N_68_NA	N	68	ERR4681603	28475	C	-G	0,0638994	2020-07-01	United Kingdom
N_203_K	N	203	ERR4681603	28881	G	A	1	2020-07-01	United Kingdom
N_204_R	N	204	ERR4681603	28883	G	C	1	2020-07-01	United Kingdom
N_277_NA	N	277	ERR4681603	29104	T	-G	0,0538938	2020-07-01	United Kingdom
N_321_R	N	321	ERR4681603	29234	G	C	0,0869444	2020-07-01	United Kingdom
N_334_I	N	334	ERR4681603	29274	C	T	0,084732	2020-07-01	United Kingdom
ORF1ab_568_I	ORF1ab	568	ERR4681617	1968	C	T	0,999877	2020-08-06	United Kingdom
ORF1ab_1073_V	ORF1ab	1073	ERR4681617	3483	G	T	0,999843	2020-08-06	United Kingdom
ORF1ab_3278_S	ORF1ab	3278	ERR4681617	10097	G	A	1	2020-08-06	United Kingdom
ORF1ab_3576_T	ORF1ab	3576	ERR4681617	10992	T	C	1	2020-08-06	United Kingdom
ORF1ab_3579_I	ORF1ab	3579	ERR4681617	11001	C	T	0,974576	2020-08-06	United Kingdom
ORF1ab_68_S	ORF1ab	68	ERR4681617	13670	T	C	0,961864	2020-08-06	United Kingdom
ORF1ab_314_L	ORF1ab	314	ERR4681617	14408	C	T	0,99982	2020-08-06	United Kingdom
ORF1ab_592_K	ORF1ab	592	ERR4681617	15242	T	A	0,104	2020-08-06	United Kingdom
S_614_G	S	614	ERR4681617	23403	A	G	0,999905	2020-08-06	United Kingdom
S_1214_G	S	1214	ERR4681617	25202	T	G	0,0561485	2020-08-06	United Kingdom
N_103_Y	N	103	ERR4681617	28580	G	T	1	2020-08-06	United Kingdom
N_203_K	N	203	ERR4681617	28881	G	A	1	2020-08-06	United Kingdom
N_204_R	N	204	ERR4681617	28883	G	C	1	2020-08-06	United Kingdom
ORF1ab_98_A	ORF1ab	98	ERR4681620	558	G	C	0,052479	2020-06-16	United Kingdom
ORF1ab_124_C	ORF1ab	124	ERR4681620	635	C	T	0,0573432	2020-06-16	United Kingdom
ORF1ab_184_C	ORF1ab	184	ERR4681620	815	C	T	0,0596659	2020-06-16	United Kingdom
ORF1ab_855_D	ORF1ab	855	ERR4681620	2830	G	T	0,0507246	2020-06-16	United Kingdom
ORF1ab_1397_V	ORF1ab	1397	ERR4681620	4455	C	T	0,084507	2020-06-16	United Kingdom
ORF1ab_1730_D	ORF1ab	1730	ERR4681620	5455	A	T	0,0552632	2020-06-16	United Kingdom
ORF1ab_1744_NA	ORF1ab	1744	ERR4681620	5497	C	-A	0,0508021	2020-06-16	United Kingdom
ORF1ab_2003_H	ORF1ab	2003	ERR4681620	6272	T	C	0,0597826	2020-06-16	United Kingdom
ORF1ab_2029_*	ORF1ab	2029	ERR4681620	6350	A	T	0,0532741	2020-06-16	United Kingdom
ORF1ab_2095_NA	ORF1ab	2095	ERR4681620	6549	T	-A	0,0621762	2020-06-16	United Kingdom
ORF1ab_2433_NA	ORF1ab	2433	ERR4681620	7564	C	-T	0,0650805	2020-06-16	United Kingdom
ORF1ab_2624_L	ORF1ab	2624	ERR4681620	8135	G	C	0,0620945	2020-06-16	United Kingdom
ORF1ab_3462_P	ORF1ab	3462	ERR4681620	10649	A	C	0,0680851	2020-06-16	United Kingdom
ORF1ab_3483_V	ORF1ab	3483	ERR4681620	10712	C	G	0,0603654	2020-06-16	United Kingdom
ORF1ab_3561_T	ORF1ab	3561	ERR4681620	10947	G	C	0,159696	2020-06-16	United Kingdom
ORF1ab_3603_NA	ORF1ab	3603	ERR4681620	11074	C	-T	0,0977897	2020-06-16	United Kingdom
ORF1ab_3746_A	ORF1ab	3746	ERR4681620	11502	G	C	0,0647668	2020-06-16	United Kingdom
ORF1ab_3931_G	ORF1ab	3931	ERR4681620	12056	T	G	0,0524555	2020-06-16	United Kingdom
ORF1ab_98_NA	ORF1ab	98	ERR4681620	13761	C	-G	0,0782967	2020-06-16	United Kingdom
ORF1ab_314_L	ORF1ab	314	ERR4681620	14408	C	T	1	2020-06-16	United Kingdom
ORF1ab_921_A	ORF1ab	921	ERR4681620	16229	T	C	0,0511931	2020-06-16	United Kingdom
ORF1ab_1683_*	ORF1ab	1683	ERR4681620	18516	G	A	0,0796748	2020-06-16	United Kingdom
ORF1ab_2042_NA	ORF1ab	2042	ERR4681620	19593	C	-CT	0,06914	2020-06-16	United Kingdom
ORF1ab_2133_NA	ORF1ab	2133	ERR4681620	19864	A	-AT	0,0677966	2020-06-16	United Kingdom
ORF1ab_2342_A	ORF1ab	2342	ERR4681620	20492	T	C	0,0766871	2020-06-16	United Kingdom
S_105_NA	S	105	ERR4681620	21875	A	-T	0,100503	2020-06-16	United Kingdom
S_614_G	S	614	ERR4681620	23403	A	G	1	2020-06-16	United Kingdom
S_999_A	S	999	ERR4681620	24558	G	C	0,0536723	2020-06-16	United Kingdom
S_1070_NA	S	1070	ERR4681620	24770	G	-CA	0,0508475	2020-06-16	United Kingdom
S_1214_G	S	1214	ERR4681620	25202	T	G	0,135225	2020-06-16	United Kingdom
E_37_F	E	37	ERR4681620	26353	C	T	0,0541516	2020-06-16	United Kingdom
E_54_L	E	54	ERR4681620	26405	C	T	0,0585938	2020-06-16	United Kingdom
M_2_S	M	2	ERR4681620	26526	G	T	0,0507937	2020-06-16	United Kingdom
N_203_K	N	203	ERR4681620	28881	G	A	0,998066	2020-06-16	United Kingdom
N_204_R	N	204	ERR4681620	28883	G	C	0,999391	2020-06-16	United Kingdom
N_254_V	N	254	ERR4681620	29034	C	T	0,267762	2020-06-16	United Kingdom
ORF1ab_142_NA	ORF1ab	142	ERR4681621	689	T	-C	0,0546848	2020-06-22	United Kingdom
ORF1ab_588_NA	ORF1ab	588	ERR4681621	2029	T	-GA	0,0861204	2020-06-22	United Kingdom
ORF1ab_710_F	ORF1ab	710	ERR4681621	2393	G	T	0,0761523	2020-06-22	United Kingdom
ORF1ab_1312_I	ORF1ab	1312	ERR4681621	4201	G	C	0,0633524	2020-06-22	United Kingdom
ORF1ab_1421_NA	ORF1ab	1421	ERR4681621	4526	A	-GATT	0,0848126	2020-06-22	United Kingdom
ORF1ab_2515_S	ORF1ab	2515	ERR4681621	7810	A	T	0,0566038	2020-06-22	United Kingdom
ORF1ab_2517_F	ORF1ab	2517	ERR4681621	7815	C	T	0,0551724	2020-06-22	United Kingdom
ORF1ab_2615_I	ORF1ab	2615	ERR4681621	8109	C	T	0,0528233	2020-06-22	United Kingdom
ORF1ab_2647_*	ORF1ab	2647	ERR4681621	8204	G	T	0,0610169	2020-06-22	United Kingdom
ORF1ab_3195_G	ORF1ab	3195	ERR4681621	9848	A	G	0,0588235	2020-06-22	United Kingdom
ORF1ab_3678_N	ORF1ab	3678	ERR4681621	11299	G	T	0,054359	2020-06-22	United Kingdom
ORF1ab_314_L	ORF1ab	314	ERR4681621	14408	C	T	0,999255	2020-06-22	United Kingdom
ORF1ab_1784_H	ORF1ab	1784	ERR4681621	18817	T	C	0,0570218	2020-06-22	United Kingdom
ORF1ab_1786_NA	ORF1ab	1786	ERR4681621	18823	C	-A	0,0589189	2020-06-22	United Kingdom
ORF1ab_1888_NA	ORF1ab	1888	ERR4681621	19130	A	-AG	0,0546139	2020-06-22	United Kingdom
ORF1ab_2025_I	ORF1ab	2025	ERR4681621	19542	G	T	1	2020-06-22	United Kingdom
ORF1ab_2222_V	ORF1ab	2222	ERR4681621	20132	C	T	0,0641892	2020-06-22	United Kingdom
ORF1ab_2655_V	ORF1ab	2655	ERR4681621	21431	C	T	0,0901503	2020-06-22	United Kingdom
S_261_V	S	261	ERR4681621	22344	G	T	0,999712	2020-06-22	United Kingdom
S_614_G	S	614	ERR4681621	23403	A	G	1	2020-06-22	United Kingdom
S_760_NA	S	760	ERR4681621	23842	T	-AC	0,0612245	2020-06-22	United Kingdom
S_775_NA	S	775	ERR4681621	23887	C	-A	0,0518135	2020-06-22	United Kingdom
S_1214_G	S	1214	ERR4681621	25202	T	G	0,117857	2020-06-22	United Kingdom
N_139_F	N	139	ERR4681621	28690	G	T	1	2020-06-22	United Kingdom
ORF1ab_3334_S	ORF1ab	3334	ERR4681627	10265	G	A	0,999446	2020-06-16	United Kingdom
ORF1ab_314_L	ORF1ab	314	ERR4681627	14408	C	T	0,999794	2020-06-16	United Kingdom
S_614_G	S	614	ERR4681627	23403	A	G	0,999893	2020-06-16	United Kingdom
S_1214_G	S	1214	ERR4681627	25202	T	G	0,107108	2020-06-16	United Kingdom
ORF6_55_*	ORF6	55	ERR4681627	27364	G	T	0,998831	2020-06-16	United Kingdom
N_203_K	N	203	ERR4681627	28881	G	A	0,998906	2020-06-16	United Kingdom
N_204_R	N	204	ERR4681627	28883	G	C	0,999297	2020-06-16	United Kingdom
ORF1ab_1224_NA	ORF1ab	1224	ERR4681633	3935	C	-AG	0,0617978	2020-06-11	United Kingdom
ORF1ab_2314_L	ORF1ab	2314	ERR4681633	7205	T	C	0,0542636	2020-06-11	United Kingdom
ORF1ab_60_NA	ORF1ab	60	ERR4681633	13647	C	-T	0,0768044	2020-06-11	United Kingdom
ORF1ab_314_L	ORF1ab	314	ERR4681633	14408	C	T	0,99938	2020-06-11	United Kingdom
ORF1ab_518_NA	ORF1ab	518	ERR4681633	15021	T	-TTCGCATATACAAAACGTA	0,0521739	2020-06-11	United Kingdom
ORF1ab_2277_NA	ORF1ab	2277	ERR4681633	20296	A	-AATT	0,0524257	2020-06-11	United Kingdom
ORF1ab_2557_R	ORF1ab	2557	ERR4681633	21137	A	G	0,999886	2020-06-11	United Kingdom
S_465_NA	S	465	ERR4681633	22955	G	-A	0,0574654	2020-06-11	United Kingdom
S_614_G	S	614	ERR4681633	23403	A	G	0,999774	2020-06-11	United Kingdom
S_1214_G	S	1214	ERR4681633	25202	T	G	0,13034	2020-06-11	United Kingdom
ORF3a_47_NA	ORF3a	47	ERR4681633	25531	A	-TT	0,0651525	2020-06-11	United Kingdom
N_203_K	N	203	ERR4681633	28881	G	A	0,995521	2020-06-11	United Kingdom
N_204_R	N	204	ERR4681633	28883	G	C	1	2020-06-11	United Kingdom
ORF1ab_124_C	ORF1ab	124	ERR4681635	635	C	T	0,0685229	2020-08-19	United Kingdom
ORF1ab_146_NA	ORF1ab	146	ERR4681635	703	C	-G	0,0654696	2020-08-19	United Kingdom
ORF1ab_568_I	ORF1ab	568	ERR4681635	1968	C	T	0,999751	2020-08-19	United Kingdom
ORF1ab_954_N	ORF1ab	954	ERR4681635	3125	G	A	0,102857	2020-08-19	United Kingdom
ORF1ab_1073_V	ORF1ab	1073	ERR4681635	3483	G	T	0,997986	2020-08-19	United Kingdom
ORF1ab_2958_N	ORF1ab	2958	ERR4681635	9137	G	A	0,0563686	2020-08-19	United Kingdom
ORF1ab_3278_S	ORF1ab	3278	ERR4681635	10097	G	A	1	2020-08-19	United Kingdom
ORF1ab_3576_T	ORF1ab	3576	ERR4681635	10992	T	C	1	2020-08-19	United Kingdom
ORF1ab_3579_I	ORF1ab	3579	ERR4681635	11001	C	T	1	2020-08-19	United Kingdom
ORF1ab_68_S	ORF1ab	68	ERR4681635	13670	T	C	0,994609	2020-08-19	United Kingdom
ORF1ab_314_L	ORF1ab	314	ERR4681635	14408	C	T	1	2020-08-19	United Kingdom
S_614_G	S	614	ERR4681635	23403	A	G	0,999876	2020-08-19	United Kingdom
S_1214_G	S	1214	ERR4681635	25202	T	G	0,0777778	2020-08-19	United Kingdom
ORF3a_78_Y	ORF3a	78	ERR4681635	25624	C	T	0,821723	2020-08-19	United Kingdom
ORF3a_108_F	ORF3a	108	ERR4681635	25714	C	T	1	2020-08-19	United Kingdom
N_103_Y	N	103	ERR4681635	28580	G	T	0,999139	2020-08-19	United Kingdom
N_203_K	N	203	ERR4681635	28881	G	A	0,998165	2020-08-19	United Kingdom
N_204_R	N	204	ERR4681635	28883	G	C	1	2020-08-19	United Kingdom
ORF1ab_2300_I	ORF1ab	2300	ERR4681639	7164	C	T	1	2020-08-17	United Kingdom
ORF1ab_3087_I	ORF1ab	3087	ERR4681639	9526	G	T	0,999761	2020-08-17	United Kingdom
ORF1ab_176_S	ORF1ab	176	ERR4681639	13993	G	T	0,99977	2020-08-17	United Kingdom
ORF1ab_314_L	ORF1ab	314	ERR4681639	14408	C	T	0,999077	2020-08-17	United Kingdom
ORF1ab_767_L	ORF1ab	767	ERR4681639	15766	G	T	0,999544	2020-08-17	United Kingdom
ORF1ab_1141_R	ORF1ab	1141	ERR4681639	16889	A	G	0,999833	2020-08-17	United Kingdom
ORF1ab_1184_D	ORF1ab	1184	ERR4681639	17019	G	T	0,999835	2020-08-17	United Kingdom
S_477_N	S	477	ERR4681639	22992	G	A	0,999762	2020-08-17	United Kingdom
S_614_G	S	614	ERR4681639	23403	A	G	1	2020-08-17	United Kingdom
S_1214_G	S	1214	ERR4681639	25202	T	G	0,180812	2020-08-17	United Kingdom
ORF3a_57_H	ORF3a	57	ERR4681639	25563	G	T	0,999483	2020-08-17	United Kingdom
N_376_T	N	376	ERR4681639	29399	G	A	1	2020-08-17	United Kingdom
ORF1ab_2688_F	ORF1ab	2688	ERR4681642	8327	C	T	0,321905	2020-06-25	United Kingdom
ORF1ab_3603_NA	ORF1ab	3603	ERR4681642	11074	C	+T	0,083078	2020-06-25	United Kingdom
ORF1ab_3606_NA	ORF1ab	3606	ERR4681642	11082	T	-G	0,0870307	2020-06-25	United Kingdom
ORF1ab_3606_F	ORF1ab	3606	ERR4681642	11083	G	T	1	2020-06-25	United Kingdom
ORF1ab_4090_I	ORF1ab	4090	ERR4681642	12534	C	T	1	2020-06-25	United Kingdom
S_846_S	S	846	ERR4681642	24098	G	T	0,997765	2020-06-25	United Kingdom
S_1214_G	S	1214	ERR4681642	25202	T	G	0,221333	2020-06-25	United Kingdom
ORF3a_251_V	ORF3a	251	ERR4681642	26144	G	T	0,998799	2020-06-25	United Kingdom
N_145_Y	N	145	ERR4681642	28706	C	T	0,0849469	2020-06-25	United Kingdom
N_190_I	N	190	ERR4681642	28842	G	T	0,997519	2020-06-25	United Kingdom
N_254_V	N	254	ERR4681642	29034	C	T	0,0738255	2020-06-25	United Kingdom
ORF1ab_1464_W	ORF1ab	1464	ERR4681650	4655	C	T	0,994027	2020-08-30	United Kingdom
ORF1ab_1898_S	ORF1ab	1898	ERR4681650	5958	A	G	0,999583	2020-08-30	United Kingdom
ORF1ab_314_L	ORF1ab	314	ERR4681650	14408	C	T	0,997826	2020-08-30	United Kingdom
ORF1ab_2612_L	ORF1ab	2612	ERR4681650	21302	C	T	0,999655	2020-08-30	United Kingdom
ORF1ab_2613_S	ORF1ab	2613	ERR4681650	21304	C	A	0,998665	2020-08-30	United Kingdom
ORF1ab_2613_H	ORF1ab	2613	ERR4681650	21305	G	A	0,99853	2020-08-30	United Kingdom
S_614_G	S	614	ERR4681650	23403	A	G	0,999688	2020-08-30	United Kingdom
S_1214_G	S	1214	ERR4681650	25202	T	G	0,0835604	2020-08-30	United Kingdom
N_203_K	N	203	ERR4681650	28881	G	A	0,995618	2020-08-30	United Kingdom
N_204_R	N	204	ERR4681650	28883	G	C	0,999792	2020-08-30	United Kingdom
N_204_V	N	204	ERR4681650	28884	G	T	0,997526	2020-08-30	United Kingdom
ORF1ab_398_C	ORF1ab	398	ERR4681655	1457	C	T	0,999674	2020-09-01	United Kingdom
ORF1ab_519_S	ORF1ab	519	ERR4681655	1820	G	A	1	2020-09-01	United Kingdom
ORF1ab_1036_E	ORF1ab	1036	ERR4681655	3373	C	A	0,999785	2020-09-01	United Kingdom
ORF1ab_314_L	ORF1ab	314	ERR4681655	14408	C	T	0,999651	2020-09-01	United Kingdom
S_367_L	S	367	ERR4681655	22661	G	C	1	2020-09-01	United Kingdom
S_614_G	S	614	ERR4681655	23403	A	G	0,99954	2020-09-01	United Kingdom
S_939_F	S	939	ERR4681655	24378	C	T	0,999803	2020-09-01	United Kingdom
S_1214_G	S	1214	ERR4681655	25202	T	G	0,170448	2020-09-01	United Kingdom
N_203_K	N	203	ERR4681655	28881	G	A	0,999214	2020-09-01	United Kingdom
N_204_R	N	204	ERR4681655	28883	G	C	0,99875	2020-09-01	United Kingdom
ORF1ab_314_L	ORF1ab	314	ERR4681663	14408	C	T	0,999556	2020-09-19	United Kingdom
ORF1ab_647_S	ORF1ab	647	ERR4681663	15406	G	T	0,999548	2020-09-19	United Kingdom
S_614_G	S	614	ERR4681663	23403	A	G	0,999805	2020-09-19	United Kingdom
S_1214_G	S	1214	ERR4681663	25202	T	G	0,120594	2020-09-19	United Kingdom
N_203_K	N	203	ERR4681663	28881	G	A	0,996351	2020-09-19	United Kingdom
N_204_R	N	204	ERR4681663	28883	G	C	0,997716	2020-09-19	United Kingdom
N_377_Y	N	377	ERR4681663	29402	G	T	0,716414	2020-09-19	United Kingdom
ORF1ab_3603_NA	ORF1ab	3603	ERR4681665	11074	C	-T	0,0720519	2020-09-19	United Kingdom
ORF1ab_314_L	ORF1ab	314	ERR4681665	14408	C	T	0,999397	2020-09-19	United Kingdom
ORF1ab_647_S	ORF1ab	647	ERR4681665	15406	G	T	1	2020-09-19	United Kingdom
ORF1ab_730_I	ORF1ab	730	ERR4681665	15656	C	T	0,0668427	2020-09-19	United Kingdom
ORF1ab_1441_*	ORF1ab	1441	ERR4681665	17788	C	T	0,0778731	2020-09-19	United Kingdom
ORF1ab_1596_I	ORF1ab	1596	ERR4681665	18255	G	T	0,054425	2020-09-19	United Kingdom
ORF1ab_1814_F	ORF1ab	1814	ERR4681665	18907	G	T	0,0511592	2020-09-19	United Kingdom
ORF1ab_1945_L	ORF1ab	1945	ERR4681665	19300	G	T	0,0700935	2020-09-19	United Kingdom
ORF1ab_1950_S	ORF1ab	1950	ERR4681665	19316	T	C	0,0674847	2020-09-19	United Kingdom
ORF1ab_2048_I	ORF1ab	2048	ERR4681665	19610	C	T	0,0684705	2020-09-19	United Kingdom
ORF1ab_2208_NA	ORF1ab	2208	ERR4681665	20091	C	-A	0,0957944	2020-09-19	United Kingdom
ORF1ab_2256_S	ORF1ab	2256	ERR4681665	20233	C	T	0,0673597	2020-09-19	United Kingdom
ORF1ab_2390_K	ORF1ab	2390	ERR4681665	20635	G	A	0,0848708	2020-09-19	United Kingdom
ORF1ab_2452_NA	ORF1ab	2452	ERR4681665	20821	A	-AC	0,0514648	2020-09-19	United Kingdom
ORF1ab_2533_NA	ORF1ab	2533	ERR4681665	21066	T	-A	0,0610814	2020-09-19	United Kingdom
S_143_NA	S	143	ERR4681665	21989	G	-TTTA	0,0618893	2020-09-19	United Kingdom
S_614_G	S	614	ERR4681665	23403	A	G	1	2020-09-19	United Kingdom
S_701_NA	S	701	ERR4681665	23665	A	-G	0,0644891	2020-09-19	United Kingdom
S_879_T	S	879	ERR4681665	24197	G	A	0,222523	2020-09-19	United Kingdom
S_1214_G	S	1214	ERR4681665	25202	T	G	0,137399	2020-09-19	United Kingdom
N_203_K	N	203	ERR4681665	28881	G	A	1	2020-09-19	United Kingdom
N_204_R	N	204	ERR4681665	28883	G	C	1	2020-09-19	United Kingdom
N_260_NA	N	260	ERR4681665	29051	C	+A	0,0769062	2020-09-19	United Kingdom
ORF1ab_3990_G	ORF1ab	3990	ERR4681676	12234	A	G	0,999923	2020-09-22	United Kingdom
ORF1ab_314_L	ORF1ab	314	ERR4681676	14408	C	T	0,997689	2020-09-22	United Kingdom
S_18_F	S	18	ERR4681676	21614	C	T	0,999931	2020-09-22	United Kingdom
S_222_V	S	222	ERR4681676	22227	C	T	0,999508	2020-09-22	United Kingdom
S_614_G	S	614	ERR4681676	23403	A	G	0,999826	2020-09-22	United Kingdom
S_1214_G	S	1214	ERR4681676	25202	T	G	0,112342	2020-09-22	United Kingdom
N_220_V	N	220	ERR4681676	28932	C	T	1	2020-09-22	United Kingdom
ORF10_30_L	ORF10	30	ERR4681676	29645	G	T	0,999644	2020-09-22	United Kingdom
ORF1ab_271_S	ORF1ab	271	ERR4681677	1076	C	T	0,999873	2020-09-21	United Kingdom
ORF1ab_1073_R	ORF1ab	1073	ERR4681677	3482	G	A	0,999836	2020-09-21	United Kingdom
ORF1ab_3454_V	ORF1ab	3454	ERR4681677	10626	C	T	0,998504	2020-09-21	United Kingdom
ORF1ab_314_L	ORF1ab	314	ERR4681677	14408	C	T	0,999707	2020-09-21	United Kingdom
S_222_V	S	222	ERR4681677	22227	C	T	1	2020-09-21	United Kingdom
S_583_D	S	583	ERR4681677	23311	G	C	0,9999	2020-09-21	United Kingdom
S_614_G	S	614	ERR4681677	23403	A	G	0,999707	2020-09-21	United Kingdom
S_1214_G	S	1214	ERR4681677	25202	T	G	0,0905563	2020-09-21	United Kingdom
ORF8_27_*	ORF8	27	ERR4681677	27972	C	T	0,053267	2020-09-21	United Kingdom
N_220_V	N	220	ERR4681677	28932	C	T	0,999833	2020-09-21	United Kingdom
ORF10_30_L	ORF10	30	ERR4681677	29645	G	T	0,999719	2020-09-21	United Kingdom
ORF1ab_124_C	ORF1ab	124	ERR4681678	635	C	T	0,344511	2020-09-22	United Kingdom
ORF1ab_142_L	ORF1ab	142	ERR4681678	690	C	T	0,119418	2020-09-22	United Kingdom
ORF1ab_309_L	ORF1ab	309	ERR4681678	1191	C	T	0,0944717	2020-09-22	United Kingdom
ORF1ab_944_L	ORF1ab	944	ERR4681678	3096	C	T	0,155378	2020-09-22	United Kingdom
ORF1ab_1295_NA	ORF1ab	1295	ERR4681678	4148	G	+T	0,0868707	2020-09-22	United Kingdom
ORF1ab_1453_L	ORF1ab	1453	ERR4681678	4622	G	T	0,0729614	2020-09-22	United Kingdom
ORF1ab_1799_P	ORF1ab	1799	ERR4681678	5661	A	C	0,174646	2020-09-22	United Kingdom
ORF1ab_2028_NA	ORF1ab	2028	ERR4681678	6348	T	-GAA	0,15332	2020-09-22	United Kingdom
ORF1ab_2365_I	ORF1ab	2365	ERR4681678	7360	G	T	0,105433	2020-09-22	United Kingdom
ORF1ab_3603_NA	ORF1ab	3603	ERR4681678	11074	C	-T	0,0965477	2020-09-22	United Kingdom
ORF1ab_3655_I	ORF1ab	3655	ERR4681678	11230	G	T	1	2020-09-22	United Kingdom
ORF1ab_3712_I	ORF1ab	3712	ERR4681678	11401	G	T	1	2020-09-22	United Kingdom
ORF1ab_3954_H	ORF1ab	3954	ERR4681678	12125	T	C	0,108074	2020-09-22	United Kingdom
ORF1ab_4351_*	ORF1ab	4351	ERR4681678	13316	C	T	0,0676403	2020-09-22	United Kingdom
ORF1ab_4398_L	ORF1ab	4398	ERR4681678	13458	C	T	0,102504	2020-09-22	United Kingdom
ORF1ab_99_R	ORF1ab	99	ERR4681678	13762	G	C	0,0642202	2020-09-22	United Kingdom
ORF1ab_314_L	ORF1ab	314	ERR4681678	14408	C	T	1	2020-09-22	United Kingdom
ORF1ab_505_F	ORF1ab	505	ERR4681678	14980	C	T	0,0530973	2020-09-22	United Kingdom
ORF1ab_1234_Y	ORF1ab	1234	ERR4681678	17167	C	T	0,0865385	2020-09-22	United Kingdom
ORF1ab_1370_NA	ORF1ab	1370	ERR4681678	17575	G	-A	0,183291	2020-09-22	United Kingdom
ORF1ab_1456_NA	ORF1ab	1456	ERR4681678	17833	G	-T	0,0878428	2020-09-22	United Kingdom
ORF1ab_1504_P	ORF1ab	1504	ERR4681678	17978	T	C	0,0900613	2020-09-22	United Kingdom
ORF1ab_1557_NA	ORF1ab	1557	ERR4681678	18138	C	-A	0,17791	2020-09-22	United Kingdom
ORF1ab_1917_S	ORF1ab	1917	ERR4681678	19216	C	T	0,192771	2020-09-22	United Kingdom
ORF1ab_1924_NA	ORF1ab	1924	ERR4681678	19239	A	-T	0,0770541	2020-09-22	United Kingdom
ORF1ab_1959_V	ORF1ab	1959	ERR4681678	19343	C	T	0,084121	2020-09-22	United Kingdom
S_3_NA	S	3	ERR4681678	21569	G	+T	0,0563725	2020-09-22	United Kingdom
S_533_F	S	533	ERR4681678	23161	G	T	0,128077	2020-09-22	United Kingdom
S_589_S	S	589	ERR4681678	23327	C	T	0,14955	2020-09-22	United Kingdom
S_614_G	S	614	ERR4681678	23403	A	G	0,999779	2020-09-22	United Kingdom
S_625_Y	S	625	ERR4681678	23435	C	T	0,0885073	2020-09-22	United Kingdom
S_680_F	S	680	ERR4681678	23601	C	T	0,0522822	2020-09-22	United Kingdom
S_1214_G	S	1214	ERR4681678	25202	T	G	0,0836502	2020-09-22	United Kingdom
S_1219_NA	S	1219	ERR4681678	25218	G	-T	0,112637	2020-09-22	United Kingdom
ORF3a_75_N	ORF3a	75	ERR4681678	25617	G	T	0,999361	2020-09-22	United Kingdom
M_84_NA	M	84	ERR4681678	26774	G	-GCTT	0,108534	2020-09-22	United Kingdom
M_97_NA	M	97	ERR4681678	26811	A	-TTGCTTCTTTCAGACTG	0,06828	2020-09-22	United Kingdom
ORF7a_76_*	ORF7a	76	ERR4681678	27619	C	T	0,150811	2020-09-22	United Kingdom
N_203_K	N	203	ERR4681678	28881	G	A	0,998073	2020-09-22	United Kingdom
N_204_R	N	204	ERR4681678	28883	G	C	1	2020-09-22	United Kingdom
N_319_P	N	319	ERR4681678	29229	G	C	0,0528169	2020-09-22	United Kingdom
ORF1ab_2181_I	ORF1ab	2181	ERR4681683	6807	C	T	0,999741	2020-09-21	United Kingdom
ORF1ab_2554_V	ORF1ab	2554	ERR4681683	7926	C	T	0,9992	2020-09-21	United Kingdom
ORF1ab_314_L	ORF1ab	314	ERR4681683	14408	C	T	0,998213	2020-09-21	United Kingdom
S_222_V	S	222	ERR4681683	22227	C	T	0,999641	2020-09-21	United Kingdom
S_614_G	S	614	ERR4681683	23403	A	G	0,999922	2020-09-21	United Kingdom
S_1214_G	S	1214	ERR4681683	25202	T	G	0,108527	2020-09-21	United Kingdom
N_220_V	N	220	ERR4681683	28932	C	T	1	2020-09-21	United Kingdom
ORF10_30_L	ORF10	30	ERR4681683	29645	G	T	0,999809	2020-09-21	United Kingdom
ORF1ab_140_NA	ORF1ab	140	ERR4681684	685	A	-AAGTCATTT	0,998731	2020-09-19	United Kingdom
ORF1ab_207_C	ORF1ab	207	ERR4681684	884	C	T	0,999681	2020-09-19	United Kingdom
ORF1ab_627_A	ORF1ab	627	ERR4681684	2145	T	C	0,103006	2020-09-19	United Kingdom
ORF1ab_944_L	ORF1ab	944	ERR4681684	3096	C	T	0,076873	2020-09-19	United Kingdom
ORF1ab_1429_I	ORF1ab	1429	ERR4681684	4551	C	T	1	2020-09-19	United Kingdom
ORF1ab_1766_G	ORF1ab	1766	ERR4681684	5562	A	G	0,0671937	2020-09-19	United Kingdom
ORF1ab_1937_I	ORF1ab	1937	ERR4681684	6074	T	A	0,0600836	2020-09-19	United Kingdom
ORF1ab_2024_L	ORF1ab	2024	ERR4681684	6336	C	T	0,100329	2020-09-19	United Kingdom
ORF1ab_2330_NA	ORF1ab	2330	ERR4681684	7254	C	-AT	0,0850515	2020-09-19	United Kingdom
ORF1ab_3308_I	ORF1ab	3308	ERR4681684	10188	C	T	1	2020-09-19	United Kingdom
ORF1ab_3603_NA	ORF1ab	3603	ERR4681684	11074	C	-T	0,0887316	2020-09-19	United Kingdom
ORF1ab_3852_G	ORF1ab	3852	ERR4681684	11819	T	G	0,0874483	2020-09-19	United Kingdom
ORF1ab_3885_F	ORF1ab	3885	ERR4681684	11919	C	T	0,0764859	2020-09-19	United Kingdom
ORF1ab_4393_P	ORF1ab	4393	ERR4681684	13442	T	C	0,0815047	2020-09-19	United Kingdom
ORF1ab_314_L	ORF1ab	314	ERR4681684	14408	C	T	0,996139	2020-09-19	United Kingdom
ORF1ab_369_S	ORF1ab	369	ERR4681684	14572	C	T	0,0581173	2020-09-19	United Kingdom
ORF1ab_1082_P	ORF1ab	1082	ERR4681684	16711	T	C	0,12962	2020-09-19	United Kingdom
ORF1ab_1246_NA	ORF1ab	1246	ERR4681684	17205	A	-T	0,0776014	2020-09-19	United Kingdom
ORF1ab_1468_T	ORF1ab	1468	ERR4681684	17870	T	C	0,0976457	2020-09-19	United Kingdom
ORF1ab_1716_NA	ORF1ab	1716	ERR4681684	18614	T	-G	0,164057	2020-09-19	United Kingdom
ORF1ab_2311_G	ORF1ab	2311	ERR4681684	20399	A	G	0,229077	2020-09-19	United Kingdom
S_575_S	S	575	ERR4681684	23285	G	T	0,0703584	2020-09-19	United Kingdom
S_614_G	S	614	ERR4681684	23403	A	G	0,99965	2020-09-19	United Kingdom
S_859_I	S	859	ERR4681684	24138	C	T	0,999377	2020-09-19	United Kingdom
S_1214_G	S	1214	ERR4681684	25202	T	G	0,134535	2020-09-19	United Kingdom
ORF3a_57_H	ORF3a	57	ERR4681684	25563	G	T	0,999043	2020-09-19	United Kingdom
ORF3a_99_T	ORF3a	99	ERR4681684	25687	G	A	1	2020-09-19	United Kingdom
ORF6_24_F	ORF6	24	ERR4681684	27271	G	T	0,0977522	2020-09-19	United Kingdom
ORF8_95_F	ORF8	95	ERR4681684	28178	G	T	0,0506891	2020-09-19	United Kingdom
N_194_L	N	194	ERR4681684	28854	C	T	0,999553	2020-09-19	United Kingdom
ORF1ab_3334_S	ORF1ab	3334	ERR4681685	10265	G	A	1	2020-09-21	United Kingdom
ORF1ab_314_L	ORF1ab	314	ERR4681685	14408	C	T	0,999709	2020-09-21	United Kingdom
ORF1ab_638_I	ORF1ab	638	ERR4681685	15380	G	T	0,999855	2020-09-21	United Kingdom
S_614_G	S	614	ERR4681685	23403	A	G	0,999809	2020-09-21	United Kingdom
S_687_L	S	687	ERR4681685	23621	G	T	0,99875	2020-09-21	United Kingdom
S_1214_G	S	1214	ERR4681685	25202	T	G	0,0917374	2020-09-21	United Kingdom
ORF7a_73_Y	ORF7a	73	ERR4681685	27610	C	T	0,273743	2020-09-21	United Kingdom
ORF7b_29_L	ORF7b	29	ERR4681685	27841	G	T	1	2020-09-21	United Kingdom
N_203_K	N	203	ERR4681685	28881	G	A	0,999224	2020-09-21	United Kingdom
N_204_R	N	204	ERR4681685	28883	G	C	0,999501	2020-09-21	United Kingdom
N_254_V	N	254	ERR4681685	29034	C	T	0,0868362	2020-09-21	United Kingdom
N_379_I	N	379	ERR4681685	29409	C	T	0,999887	2020-09-21	United Kingdom
ORF1ab_3603_NA	ORF1ab	3603	ERR4681688	11074	C	-T	0,0569095	2020-09-19	United Kingdom
ORF1ab_314_L	ORF1ab	314	ERR4681688	14408	C	T	0,99973	2020-09-19	United Kingdom
ORF1ab_2376_I	ORF1ab	2376	ERR4681688	20594	C	T	0,992308	2020-09-19	United Kingdom
S_222_V	S	222	ERR4681688	22227	C	T	0,999857	2020-09-19	United Kingdom
S_262_S	S	262	ERR4681688	22346	G	T	1	2020-09-19	United Kingdom
S_272_L	S	272	ERR4681688	22377	C	T	0,999743	2020-09-19	United Kingdom
S_614_G	S	614	ERR4681688	23403	A	G	0,999875	2020-09-19	United Kingdom
S_1214_G	S	1214	ERR4681688	25202	T	G	0,128104	2020-09-19	United Kingdom
ORF3a_68_I	ORF3a	68	ERR4681688	25595	G	T	0,999915	2020-09-19	United Kingdom
N_220_V	N	220	ERR4681688	28932	C	T	0,999604	2020-09-19	United Kingdom
ORF10_30_L	ORF10	30	ERR4681688	29645	G	T	0,999489	2020-09-19	United Kingdom
ORF1ab_314_L	ORF1ab	314	ERR4681690	14408	C	T	1	2020-09-19	United Kingdom
S_18_F	S	18	ERR4681690	21614	C	T	1	2020-09-19	United Kingdom
S_222_V	S	222	ERR4681690	22227	C	T	0,999781	2020-09-19	United Kingdom
S_614_G	S	614	ERR4681690	23403	A	G	0,99965	2020-09-19	United Kingdom
S_1214_G	S	1214	ERR4681690	25202	T	G	0,114286	2020-09-19	United Kingdom
M_86_F	M	86	ERR4681690	26779	G	T	0,999185	2020-09-19	United Kingdom
N_220_V	N	220	ERR4681690	28932	C	T	0,999312	2020-09-19	United Kingdom
ORF10_30_L	ORF10	30	ERR4681690	29645	G	T	0,999759	2020-09-19	United Kingdom
ORF1ab_300_F	ORF1ab	300	ERR4681694	1163	A	T	0,999231	2020-09-22	United Kingdom
ORF1ab_954_G	ORF1ab	954	ERR4681694	3126	A	G	0,999567	2020-09-22	United Kingdom
ORF1ab_1786_L	ORF1ab	1786	ERR4681694	5622	C	T	0,999711	2020-09-22	United Kingdom
ORF1ab_3603_NA	ORF1ab	3603	ERR4681694	11074	C	+T	0,0945067	2020-09-22	United Kingdom
ORF1ab_3606_NA	ORF1ab	3606	ERR4681694	11082	T	-G	0,0978654	2020-09-22	United Kingdom
ORF1ab_3606_F	ORF1ab	3606	ERR4681694	11083	G	T	0,999763	2020-09-22	United Kingdom
ORF1ab_245_D	ORF1ab	245	ERR4681694	14202	G	T	0,999549	2020-09-22	United Kingdom
ORF1ab_314_L	ORF1ab	314	ERR4681694	14408	C	T	0,998951	2020-09-22	United Kingdom
ORF1ab_2025_I	ORF1ab	2025	ERR4681694	19542	G	T	0,999792	2020-09-22	United Kingdom
ORF1ab_2084_I	ORF1ab	2084	ERR4681694	19718	C	T	0,999544	2020-09-22	United Kingdom
S_144_H	S	144	ERR4681694	21992	T	C	0,997475	2020-09-22	United Kingdom
S_614_G	S	614	ERR4681694	23403	A	G	1	2020-09-22	United Kingdom
S_938_F	S	938	ERR4681694	24374	C	T	0,99984	2020-09-22	United Kingdom
S_1214_G	S	1214	ERR4681694	25202	T	G	0,126219	2020-09-22	United Kingdom
ORF3a_223_I	ORF3a	223	ERR4681694	26060	C	T	0,999839	2020-09-22	United Kingdom
N_203_K	N	203	ERR4681694	28881	G	A	0,99744	2020-09-22	United Kingdom
N_204_R	N	204	ERR4681694	28883	G	C	0,999733	2020-09-22	United Kingdom
N_398_V	N	398	ERR4681694	29466	C	T	0,999831	2020-09-22	United Kingdom
ORF1ab_3603_NA	ORF1ab	3603	ERR4681697	11074	C	-T	0,055814	2020-09-21	United Kingdom
ORF1ab_314_L	ORF1ab	314	ERR4681697	14408	C	T	0,999553	2020-09-21	United Kingdom
ORF1ab_647_S	ORF1ab	647	ERR4681697	15406	G	T	0,999831	2020-09-21	United Kingdom
S_477_N	S	477	ERR4681697	22992	G	A	0,99986	2020-09-21	United Kingdom
S_614_G	S	614	ERR4681697	23403	A	G	0,999867	2020-09-21	United Kingdom
S_1214_G	S	1214	ERR4681697	25202	T	G	0,1421	2020-09-21	United Kingdom
N_203_K	N	203	ERR4681697	28881	G	A	0,998599	2020-09-21	United Kingdom
N_204_R	N	204	ERR4681697	28883	G	C	1	2020-09-21	United Kingdom
ORF1ab_124_C	ORF1ab	124	ERR4681701	635	C	T	0,084323	2020-09-21	United Kingdom
ORF1ab_184_C	ORF1ab	184	ERR4681701	815	C	T	0,11116	2020-09-21	United Kingdom
ORF1ab_1247_N	ORF1ab	1247	ERR4681701	4006	G	T	0,996276	2020-09-21	United Kingdom
ORF1ab_2303_F	ORF1ab	2303	ERR4681701	7173	C	T	0,0662252	2020-09-21	United Kingdom
ORF1ab_3623_S	ORF1ab	3623	ERR4681701	11132	G	T	0,999877	2020-09-21	United Kingdom
ORF1ab_314_L	ORF1ab	314	ERR4681701	14408	C	T	1	2020-09-21	United Kingdom
S_222_V	S	222	ERR4681701	22227	C	T	1	2020-09-21	United Kingdom
S_614_G	S	614	ERR4681701	23403	A	G	0,999734	2020-09-21	United Kingdom
S_1214_G	S	1214	ERR4681701	25202	T	G	0,1224	2020-09-21	United Kingdom
ORF3a_78_Y	ORF3a	78	ERR4681701	25624	C	T	0,999928	2020-09-21	United Kingdom
M_125_Y	M	125	ERR4681701	26895	C	T	0,108174	2020-09-21	United Kingdom
ORF7a_72_N	ORF7a	72	ERR4681701	27609	A	C	0,999806	2020-09-21	United Kingdom
N_220_V	N	220	ERR4681701	28932	C	T	0,99978	2020-09-21	United Kingdom
N_267_V	N	267	ERR4681701	29073	C	T	1	2020-09-21	United Kingdom
N_320_F	N	320	ERR4681701	29231	A	T	0,0802202	2020-09-21	United Kingdom
ORF10_30_L	ORF10	30	ERR4681701	29645	G	T	0,999881	2020-09-21	United Kingdom
ORF1ab_590_F	ORF1ab	590	ERR4681702	2035	G	T	0,99968	2020-09-21	United Kingdom
ORF1ab_753_I	ORF1ab	753	ERR4681702	2523	C	T	0,999209	2020-09-21	United Kingdom
ORF1ab_1822_I	ORF1ab	1822	ERR4681702	5730	C	T	0,999829	2020-09-21	United Kingdom
ORF1ab_3220_V	ORF1ab	3220	ERR4681702	9924	C	T	1	2020-09-21	United Kingdom
ORF1ab_3603_NA	ORF1ab	3603	ERR4681702	11074	C	+T	0,0860428	2020-09-21	United Kingdom
ORF1ab_3606_NA	ORF1ab	3606	ERR4681702	11082	T	-G	0,0990811	2020-09-21	United Kingdom
ORF1ab_3606_F	ORF1ab	3606	ERR4681702	11083	G	T	0,999473	2020-09-21	United Kingdom
ORF1ab_3615_V	ORF1ab	3615	ERR4681702	11109	C	T	0,99854	2020-09-21	United Kingdom
ORF1ab_314_L	ORF1ab	314	ERR4681702	14408	C	T	0,997904	2020-09-21	United Kingdom
S_209_NA	S	209	ERR4681702	22188	C	-TAT	0,98444	2020-09-21	United Kingdom
S_614_G	S	614	ERR4681702	23403	A	G	0,999659	2020-09-21	United Kingdom
S_859_N	S	859	ERR4681702	24138	C	A	0,999937	2020-09-21	United Kingdom
S_1214_G	S	1214	ERR4681702	25202	T	G	0,0888308	2020-09-21	United Kingdom
ORF3a_57_H	ORF3a	57	ERR4681702	25563	G	T	0,999414	2020-09-21	United Kingdom
N_83_K	N	83	ERR4681702	28520	C	A	0,992642	2020-09-21	United Kingdom
N_194_L	N	194	ERR4681702	28854	C	T	0,995366	2020-09-21	United Kingdom
ORF1ab_300_F	ORF1ab	300	ERR4681711	1163	A	T	1	2020-09-22	United Kingdom
ORF1ab_1786_L	ORF1ab	1786	ERR4681711	5622	C	T	0,999702	2020-09-22	United Kingdom
ORF1ab_3603_NA	ORF1ab	3603	ERR4681711	11074	C	+T	0,0618935	2020-09-22	United Kingdom
ORF1ab_3606_NA	ORF1ab	3606	ERR4681711	11082	T	-G	0,110659	2020-09-22	United Kingdom
ORF1ab_3606_F	ORF1ab	3606	ERR4681711	11083	G	T	0,999823	2020-09-22	United Kingdom
ORF1ab_245_D	ORF1ab	245	ERR4681711	14202	G	T	0,999825	2020-09-22	United Kingdom
ORF1ab_314_L	ORF1ab	314	ERR4681711	14408	C	T	0,999541	2020-09-22	United Kingdom
ORF1ab_2025_I	ORF1ab	2025	ERR4681711	19542	G	T	0,999846	2020-09-22	United Kingdom
ORF1ab_2084_I	ORF1ab	2084	ERR4681711	19718	C	T	0,999458	2020-09-22	United Kingdom
S_614_G	S	614	ERR4681711	23403	A	G	0,999788	2020-09-22	United Kingdom
S_1214_G	S	1214	ERR4681711	25202	T	G	0,130021	2020-09-22	United Kingdom
ORF3a_223_I	ORF3a	223	ERR4681711	26060	C	T	0,999519	2020-09-22	United Kingdom
N_203_K	N	203	ERR4681711	28881	G	A	0,998436	2020-09-22	United Kingdom
N_204_R	N	204	ERR4681711	28883	G	C	0,999545	2020-09-22	United Kingdom
N_210_I	N	210	ERR4681711	28903	G	T	0,999044	2020-09-22	United Kingdom
N_398_V	N	398	ERR4681711	29466	C	T	1	2020-09-22	United Kingdom
ORF1ab_548_S	ORF1ab	548	ERR4681712	1908	T	C	0,0714844	2020-09-20	United Kingdom
ORF1ab_3849_NA	ORF1ab	3849	ERR4681712	11811	G	-C	0,117843	2020-09-20	United Kingdom
ORF1ab_4058_NA	ORF1ab	4058	ERR4681712	12439	C	-T	0,111702	2020-09-20	United Kingdom
ORF1ab_314_L	ORF1ab	314	ERR4681712	14408	C	T	0,997988	2020-09-20	United Kingdom
ORF1ab_764_*	ORF1ab	764	ERR4681712	15757	C	T	0,210007	2020-09-20	United Kingdom
ORF1ab_1197_V	ORF1ab	1197	ERR4681712	17056	A	G	0,125	2020-09-20	United Kingdom
ORF1ab_2459_NA	ORF1ab	2459	ERR4681712	20844	C	-TA	0,12526	2020-09-20	United Kingdom
ORF1ab_2545_NA	ORF1ab	2545	ERR4681712	21101	G	+T	0,126475	2020-09-20	United Kingdom
S_222_V	S	222	ERR4681712	22227	C	T	0,999668	2020-09-20	United Kingdom
S_262_S	S	262	ERR4681712	22346	G	T	1	2020-09-20	United Kingdom
S_272_L	S	272	ERR4681712	22377	C	T	0,999853	2020-09-20	United Kingdom
S_614_G	S	614	ERR4681712	23403	A	G	0,999583	2020-09-20	United Kingdom
S_1214_G	S	1214	ERR4681712	25202	T	G	0,216981	2020-09-20	United Kingdom
ORF8_32_L	ORF8	32	ERR4681712	27987	G	T	0,0818859	2020-09-20	United Kingdom
N_145_Y	N	145	ERR4681712	28706	C	T	1	2020-09-20	United Kingdom
N_220_V	N	220	ERR4681712	28932	C	T	1	2020-09-20	United Kingdom
N_235_A	N	235	ERR4681712	28976	T	G	0,0603774	2020-09-20	United Kingdom
ORF10_30_L	ORF10	30	ERR4681712	29645	G	T	0,999328	2020-09-20	United Kingdom
ORF1ab_913_D	ORF1ab	913	ERR4681715	3004	G	T	0,998231	2020-09-21	United Kingdom
ORF1ab_1246_I	ORF1ab	1246	ERR4681715	4002	C	T	1	2020-09-21	United Kingdom
ORF1ab_1542_I	ORF1ab	1542	ERR4681715	4890	C	T	0,999145	2020-09-21	United Kingdom
ORF1ab_2833_NA	ORF1ab	2833	ERR4681715	8762	G	-ATTT	0,0552923	2020-09-21	United Kingdom
ORF1ab_3278_S	ORF1ab	3278	ERR4681715	10097	G	A	0,999813	2020-09-21	United Kingdom
ORF1ab_314_L	ORF1ab	314	ERR4681715	14408	C	T	0,999842	2020-09-21	United Kingdom
ORF1ab_834_S	ORF1ab	834	ERR4681715	15968	T	C	0,0546556	2020-09-21	United Kingdom
S_17_S	S	17	ERR4681715	21612	A	G	0,0535335	2020-09-21	United Kingdom
S_23_H	S	23	ERR4681715	21631	A	T	0,0686527	2020-09-21	United Kingdom
S_255_F	S	255	ERR4681715	22326	C	T	0,999399	2020-09-21	United Kingdom
S_297_L	S	297	ERR4681715	22452	C	T	0,0800577	2020-09-21	United Kingdom
S_614_G	S	614	ERR4681715	23403	A	G	0,999802	2020-09-21	United Kingdom
S_1073_N	S	1073	ERR4681715	24781	G	T	0,999364	2020-09-21	United Kingdom
S_1214_G	S	1214	ERR4681715	25202	T	G	0,155266	2020-09-21	United Kingdom
M_96_S	M	96	ERR4681715	26809	T	C	0,0513143	2020-09-21	United Kingdom
M_110_NA	M	110	ERR4681715	26850	T	-G	0,0674506	2020-09-21	United Kingdom
ORF6_13_NA	ORF6	13	ERR4681715	27240	G	-AT	0,0924855	2020-09-21	United Kingdom
ORF6_61_NA	ORF6	61	ERR4681715	27382	G	-ATTAAACGAACATGAAA	0,120482	2020-09-21	United Kingdom
ORF7a_62_NA	ORF7a	62	ERR4681715	27578	A	-ATT	0,0613544	2020-09-21	United Kingdom
N_203_K	N	203	ERR4681715	28881	G	A	0,997835	2020-09-21	United Kingdom
N_204_R	N	204	ERR4681715	28883	G	C	0,999709	2020-09-21	United Kingdom
ORF1ab_531_N	ORF1ab	531	ERR4681728	1857	G	A	0,0794081	2020-09-20	United Kingdom
ORF1ab_1152_S	ORF1ab	1152	ERR4681728	3719	G	A	0,111018	2020-09-20	United Kingdom
ORF1ab_1949_N	ORF1ab	1949	ERR4681728	6112	A	T	0,072295	2020-09-20	United Kingdom
ORF1ab_1958_NA	ORF1ab	1958	ERR4681728	6139	A	-T	0,0733645	2020-09-20	United Kingdom
ORF1ab_2501_T	ORF1ab	2501	ERR4681728	7767	T	C	0,999703	2020-09-20	United Kingdom
ORF1ab_2542_NA	ORF1ab	2542	ERR4681728	7889	G	+T	0,0715969	2020-09-20	United Kingdom
ORF1ab_2960_F	ORF1ab	2960	ERR4681728	9144	C	T	0,0710759	2020-09-20	United Kingdom
ORF1ab_3938_K	ORF1ab	3938	ERR4681728	12078	G	A	0,0590213	2020-09-20	United Kingdom
ORF1ab_4241_I	ORF1ab	4241	ERR4681728	12988	G	T	1	2020-09-20	United Kingdom
ORF1ab_274_L	ORF1ab	274	ERR4681728	14287	T	C	0,0593972	2020-09-20	United Kingdom
ORF1ab_314_L	ORF1ab	314	ERR4681728	14408	C	T	1	2020-09-20	United Kingdom
ORF1ab_711_I	ORF1ab	711	ERR4681728	15598	G	A	1	2020-09-20	United Kingdom
ORF1ab_1088_NA	ORF1ab	1088	ERR4681728	16731	T	-TCATG	0,0603851	2020-09-20	United Kingdom
ORF1ab_1213_Y	ORF1ab	1213	ERR4681728	17104	C	T	1	2020-09-20	United Kingdom
ORF1ab_1521_S	ORF1ab	1521	ERR4681728	18028	G	T	1	2020-09-20	United Kingdom
ORF1ab_2335_NA	ORF1ab	2335	ERR4681728	20470	C	-A	0,0843198	2020-09-20	United Kingdom
S_68_NA	S	68	ERR4681728	21764	A	-TACATG	0,996475	2020-09-20	United Kingdom
S_439_K	S	439	ERR4681728	22879	C	A	1	2020-09-20	United Kingdom
S_614_G	S	614	ERR4681728	23403	A	G	0,999857	2020-09-20	United Kingdom
S_1192_NA	S	1192	ERR4681728	25137	A	+T	0,067828	2020-09-20	United Kingdom
S_1214_G	S	1214	ERR4681728	25202	T	G	0,107001	2020-09-20	United Kingdom
N_182_S	N	182	ERR4681728	28817	G	T	0,999665	2020-09-20	United Kingdom
ORF1ab_124_C	ORF1ab	124	ERR4681733	635	C	T	0,172619	2020-09-21	United Kingdom
ORF1ab_213_F	ORF1ab	213	ERR4681733	903	G	T	0,054902	2020-09-21	United Kingdom
ORF1ab_472_D	ORF1ab	472	ERR4681733	1681	G	T	1	2020-09-21	United Kingdom
ORF1ab_637_K	ORF1ab	637	ERR4681733	2174	G	A	0,0662695	2020-09-21	United Kingdom
ORF1ab_723_NA	ORF1ab	723	ERR4681733	2434	C	-AGAGA	0,0933466	2020-09-21	United Kingdom
ORF1ab_944_L	ORF1ab	944	ERR4681733	3096	C	T	0,052822	2020-09-21	United Kingdom
ORF1ab_1610_Y	ORF1ab	1610	ERR4681733	5093	C	T	0,120764	2020-09-21	United Kingdom
ORF1ab_1810_L	ORF1ab	1810	ERR4681733	5694	C	T	0,162126	2020-09-21	United Kingdom
ORF1ab_2016_NA	ORF1ab	2016	ERR4681733	6312	C	-A	0,0706605	2020-09-21	United Kingdom
ORF1ab_2259_I	ORF1ab	2259	ERR4681733	7042	G	T	0,092033	2020-09-21	United Kingdom
ORF1ab_2587_V	ORF1ab	2587	ERR4681733	8025	C	T	0,101597	2020-09-21	United Kingdom
ORF1ab_3334_S	ORF1ab	3334	ERR4681733	10265	G	A	1	2020-09-21	United Kingdom
ORF1ab_3603_NA	ORF1ab	3603	ERR4681733	11074	C	-T	0,0598681	2020-09-21	United Kingdom
ORF1ab_3673_NA	ORF1ab	3673	ERR4681733	11283	G	+T	0,0571334	2020-09-21	United Kingdom
ORF1ab_3966_R	ORF1ab	3966	ERR4681733	12162	A	G	0,0779937	2020-09-21	United Kingdom
ORF1ab_4273_S	ORF1ab	4273	ERR4681733	13082	G	T	0,128601	2020-09-21	United Kingdom
ORF1ab_190_NA	ORF1ab	190	ERR4681733	14037	T	-G	0,0822163	2020-09-21	United Kingdom
ORF1ab_214_V	ORF1ab	214	ERR4681733	14107	A	G	0,999403	2020-09-21	United Kingdom
ORF1ab_314_L	ORF1ab	314	ERR4681733	14408	C	T	1	2020-09-21	United Kingdom
ORF1ab_638_I	ORF1ab	638	ERR4681733	15380	G	T	1	2020-09-21	United Kingdom
ORF1ab_1234_Y	ORF1ab	1234	ERR4681733	17167	C	T	0,123393	2020-09-21	United Kingdom
ORF1ab_2028_P	ORF1ab	2028	ERR4681733	19549	G	C	0,0752912	2020-09-21	United Kingdom
ORF1ab_2684_I	ORF1ab	2684	ERR4681733	21518	G	T	0,059981	2020-09-21	United Kingdom
S_60_NA	S	60	ERR4681733	21740	T	-CCAATGTTACTTGGTTCCATGCTATACATGTCTCTGGGA	0,0537963	2020-09-21	United Kingdom
S_98_F	S	98	ERR4681733	21855	C	T	0,0997706	2020-09-21	United Kingdom
S_146_Y	S	146	ERR4681733	21998	C	T	0,262554	2020-09-21	United Kingdom
S_174_NA	S	174	ERR4681733	22083	C	-T	0,0557656	2020-09-21	United Kingdom
S_232_NA	S	232	ERR4681733	22257	G	-TA	0,0532284	2020-09-21	United Kingdom
S_614_G	S	614	ERR4681733	23403	A	G	0,999912	2020-09-21	United Kingdom
S_687_L	S	687	ERR4681733	23621	G	T	0,998328	2020-09-21	United Kingdom
S_884_F	S	884	ERR4681733	24213	C	T	0,0776892	2020-09-21	United Kingdom
S_937_L	S	937	ERR4681733	24372	C	T	0,0820611	2020-09-21	United Kingdom
S_1214_G	S	1214	ERR4681733	25202	T	G	0,12933	2020-09-21	United Kingdom
ORF3a_72_P	ORF3a	72	ERR4681733	25606	G	C	0,0598069	2020-09-21	United Kingdom
M_63_NA	M	63	ERR4681733	26710	C	-TTG	0,0598549	2020-09-21	United Kingdom
ORF7a_10_V	ORF7a	10	ERR4681733	27421	A	G	0,0829662	2020-09-21	United Kingdom
ORF7b_29_L	ORF7b	29	ERR4681733	27841	G	T	1	2020-09-21	United Kingdom
ORF8_67_F	ORF8	67	ERR4681733	28093	C	T	0,0788382	2020-09-21	United Kingdom
ORF8_114_A	ORF8	114	ERR4681733	28234	T	C	0,137466	2020-09-21	United Kingdom
N_203_K	N	203	ERR4681733	28881	G	A	0,997664	2020-09-21	United Kingdom
N_204_R	N	204	ERR4681733	28883	G	C	1	2020-09-21	United Kingdom
N_305_P	N	305	ERR4681733	29186	G	C	0,0630252	2020-09-21	United Kingdom
ORF1ab_124_C	ORF1ab	124	ERR4681734	635	C	T	0,171555	2020-09-20	United Kingdom
ORF1ab_158_*	ORF1ab	158	ERR4681734	737	C	T	0,0813476	2020-09-20	United Kingdom
ORF1ab_333_NA	ORF1ab	333	ERR4681734	1263	C	-G	0,050923	2020-09-20	United Kingdom
ORF1ab_417_Y	ORF1ab	417	ERR4681734	1514	C	T	0,11324	2020-09-20	United Kingdom
ORF1ab_1318_NA	ORF1ab	1318	ERR4681734	4218	G	-A	0,0536364	2020-09-20	United Kingdom
ORF1ab_1850_C	ORF1ab	1850	ERR4681734	5813	G	T	0,0738061	2020-09-20	United Kingdom
ORF1ab_2147_NA	ORF1ab	2147	ERR4681734	6706	C	-A	0,077185	2020-09-20	United Kingdom
ORF1ab_2207_S	ORF1ab	2207	ERR4681734	6884	G	A	0,0853081	2020-09-20	United Kingdom
ORF1ab_2529_V	ORF1ab	2529	ERR4681734	7851	C	T	0,0621762	2020-09-20	United Kingdom
ORF1ab_2750_F	ORF1ab	2750	ERR4681734	8513	G	T	0,068615	2020-09-20	United Kingdom
ORF1ab_2778_NA	ORF1ab	2778	ERR4681734	8598	T	-TG	0,0637019	2020-09-20	United Kingdom
ORF1ab_3074_NA	ORF1ab	3074	ERR4681734	9487	C	-AG	0,0961538	2020-09-20	United Kingdom
ORF1ab_3420_A	ORF1ab	3420	ERR4681734	10524	T	C	0,0565465	2020-09-20	United Kingdom
ORF1ab_3421_NA	ORF1ab	3421	ERR4681734	10527	C	-TT	0,0584708	2020-09-20	United Kingdom
ORF1ab_3451_W	ORF1ab	3451	ERR4681734	10616	A	T	0,0591539	2020-09-20	United Kingdom
ORF1ab_3603_NA	ORF1ab	3603	ERR4681734	11074	C	-T	0,0587011	2020-09-20	United Kingdom
ORF1ab_3672_S	ORF1ab	3672	ERR4681734	11279	A	T	0,0623345	2020-09-20	United Kingdom
ORF1ab_3711_F	ORF1ab	3711	ERR4681734	11396	C	T	1	2020-09-20	United Kingdom
ORF1ab_3788_NA	ORF1ab	3788	ERR4681734	11628	A	-TTTTTGTACTTG	0,111877	2020-09-20	United Kingdom
ORF1ab_116_V	ORF1ab	116	ERR4681734	13814	C	T	0,1	2020-09-20	United Kingdom
ORF1ab_314_L	ORF1ab	314	ERR4681734	14408	C	T	1	2020-09-20	United Kingdom
ORF1ab_373_V	ORF1ab	373	ERR4681734	14585	C	T	0,0756184	2020-09-20	United Kingdom
ORF1ab_1234_Y	ORF1ab	1234	ERR4681734	17167	C	T	0,0693069	2020-09-20	United Kingdom
ORF1ab_1628_NA	ORF1ab	1628	ERR4681734	18351	T	-TTACC	0,0772176	2020-09-20	United Kingdom
ORF1ab_2017_NA	ORF1ab	2017	ERR4681734	19518	G	-TA	0,0540541	2020-09-20	United Kingdom
ORF1ab_2304_R	ORF1ab	2304	ERR4681734	20377	G	C	0,0972829	2020-09-20	United Kingdom
ORF1ab_2313_NA	ORF1ab	2313	ERR4681734	20405	C	-TTTTGAA	0,0620543	2020-09-20	United Kingdom
ORF1ab_2336_NA	ORF1ab	2336	ERR4681734	20475	A	-G	0,0561217	2020-09-20	United Kingdom
ORF1ab_2666_NA	ORF1ab	2666	ERR4681734	21463	G	-AT	0,0882712	2020-09-20	United Kingdom
S_18_F	S	18	ERR4681734	21614	C	T	1	2020-09-20	United Kingdom
S_222_V	S	222	ERR4681734	22227	C	T	0,999561	2020-09-20	United Kingdom
S_414_K	S	414	ERR4681734	22802	C	A	0,0543272	2020-09-20	United Kingdom
S_491_S	S	491	ERR4681734	23033	C	T	0,0963504	2020-09-20	United Kingdom
S_614_G	S	614	ERR4681734	23403	A	G	0,99938	2020-09-20	United Kingdom
S_675_*	S	675	ERR4681734	23585	C	T	0,0564924	2020-09-20	United Kingdom
S_682_W	S	682	ERR4681734	23606	C	T	0,0853041	2020-09-20	United Kingdom
S_884_F	S	884	ERR4681734	24213	C	T	0,118095	2020-09-20	United Kingdom
S_1214_G	S	1214	ERR4681734	25202	T	G	0,135863	2020-09-20	United Kingdom
ORF3a_104_NA	ORF3a	104	ERR4681734	25703	C	-T	0,0706522	2020-09-20	United Kingdom
ORF3a_108_F	ORF3a	108	ERR4681734	25714	C	T	0,78453	2020-09-20	United Kingdom
ORF3a_110_S	ORF3a	110	ERR4681734	25720	G	T	1	2020-09-20	United Kingdom
M_23_NA	M	23	ERR4681734	26590	T	-A	0,0578482	2020-09-20	United Kingdom
N_220_V	N	220	ERR4681734	28932	C	T	0,999146	2020-09-20	United Kingdom
N_265_NA	N	265	ERR4681734	29067	C	-TAAAGCATACAATG	0,169014	2020-09-20	United Kingdom
N_279_NA	N	279	ERR4681734	29109	C	-AG	0,0798122	2020-09-20	United Kingdom
ORF10_30_L	ORF10	30	ERR4681734	29645	G	T	1	2020-09-20	United Kingdom
ORF1ab_314_L	ORF1ab	314	ERR4681738	14408	C	T	0,999878	2020-09-21	United Kingdom
S_18_F	S	18	ERR4681738	21614	C	T	1	2020-09-21	United Kingdom
S_222_V	S	222	ERR4681738	22227	C	T	0,999828	2020-09-21	United Kingdom
S_614_G	S	614	ERR4681738	23403	A	G	0,999655	2020-09-21	United Kingdom
S_1214_G	S	1214	ERR4681738	25202	T	G	0,120419	2020-09-21	United Kingdom
N_220_V	N	220	ERR4681738	28932	C	T	1	2020-09-21	United Kingdom
ORF10_30_L	ORF10	30	ERR4681738	29645	G	T	0,999814	2020-09-21	United Kingdom
ORF1ab_300_F	ORF1ab	300	ERR4681742	1163	A	T	1	2020-09-22	United Kingdom
ORF1ab_1786_L	ORF1ab	1786	ERR4681742	5622	C	T	0,999727	2020-09-22	United Kingdom
ORF1ab_245_D	ORF1ab	245	ERR4681742	14202	G	T	0,999807	2020-09-22	United Kingdom
ORF1ab_314_L	ORF1ab	314	ERR4681742	14408	C	T	1	2020-09-22	United Kingdom
ORF1ab_563_Y	ORF1ab	563	ERR4681742	15154	C	T	0,159552	2020-09-22	United Kingdom
ORF1ab_2025_I	ORF1ab	2025	ERR4681742	19542	G	T	1	2020-09-22	United Kingdom
ORF1ab_2084_I	ORF1ab	2084	ERR4681742	19718	C	T	0,999324	2020-09-22	United Kingdom
S_614_G	S	614	ERR4681742	23403	A	G	0,999688	2020-09-22	United Kingdom
S_1214_G	S	1214	ERR4681742	25202	T	G	0,154524	2020-09-22	United Kingdom
ORF3a_89_I	ORF3a	89	ERR4681742	25658	C	T	0,0698467	2020-09-22	United Kingdom
ORF3a_223_I	ORF3a	223	ERR4681742	26060	C	T	1	2020-09-22	United Kingdom
ORF7a_21_R	ORF7a	21	ERR4681742	27455	A	G	0,988382	2020-09-22	United Kingdom
N_203_K	N	203	ERR4681742	28881	G	A	0,998036	2020-09-22	United Kingdom
N_204_R	N	204	ERR4681742	28883	G	C	1	2020-09-22	United Kingdom
N_398_V	N	398	ERR4681742	29466	C	T	1	2020-09-22	United Kingdom
ORF1ab_1204_T	ORF1ab	1204	ERR4681743	3875	G	A	0,0827243	2020-09-22	United Kingdom
ORF1ab_3606_F	ORF1ab	3606	ERR4681743	11083	G	T	0,0535781	2020-09-22	United Kingdom
ORF1ab_314_L	ORF1ab	314	ERR4681743	14408	C	T	0,997848	2020-09-22	United Kingdom
S_18_F	S	18	ERR4681743	21614	C	T	0,999898	2020-09-22	United Kingdom
S_222_V	S	222	ERR4681743	22227	C	T	0,999426	2020-09-22	United Kingdom
S_614_G	S	614	ERR4681743	23403	A	G	0,999513	2020-09-22	United Kingdom
S_1214_G	S	1214	ERR4681743	25202	T	G	0,138568	2020-09-22	United Kingdom
ORF8_5_A	ORF8	5	ERR4681743	27907	T	C	0,999449	2020-09-22	United Kingdom
N_220_V	N	220	ERR4681743	28932	C	T	0,998648	2020-09-22	United Kingdom
ORF10_30_L	ORF10	30	ERR4681743	29645	G	T	0,999575	2020-09-22	United Kingdom
ORF1ab_498_V	ORF1ab	498	ERR4681753	1758	C	T	0,998209	2020-09-22	United Kingdom
ORF1ab_314_L	ORF1ab	314	ERR4681753	14408	C	T	0,99865	2020-09-22	United Kingdom
S_18_F	S	18	ERR4681753	21614	C	T	0,999717	2020-09-22	United Kingdom
S_222_V	S	222	ERR4681753	22227	C	T	0,999597	2020-09-22	United Kingdom
S_614_G	S	614	ERR4681753	23403	A	G	0,999918	2020-09-22	United Kingdom
S_1214_G	S	1214	ERR4681753	25202	T	G	0,0970441	2020-09-22	United Kingdom
N_220_V	N	220	ERR4681753	28932	C	T	0,999704	2020-09-22	United Kingdom
ORF10_30_L	ORF10	30	ERR4681753	29645	G	T	0,999027	2020-09-22	United Kingdom
ORF1ab_1119_C	ORF1ab	1119	ERR4681765	3620	G	T	1	2020-09-20	United Kingdom
ORF1ab_3655_I	ORF1ab	3655	ERR4681765	11230	G	T	0,999744	2020-09-20	United Kingdom
ORF1ab_3712_I	ORF1ab	3712	ERR4681765	11401	G	T	0,999274	2020-09-20	United Kingdom
ORF1ab_314_L	ORF1ab	314	ERR4681765	14408	C	T	0,999826	2020-09-20	United Kingdom
S_614_G	S	614	ERR4681765	23403	A	G	0,999804	2020-09-20	United Kingdom
S_1214_G	S	1214	ERR4681765	25202	T	G	0,152102	2020-09-20	United Kingdom
ORF3a_75_N	ORF3a	75	ERR4681765	25617	G	T	0,998955	2020-09-20	United Kingdom
N_203_K	N	203	ERR4681765	28881	G	A	0,998615	2020-09-20	United Kingdom
N_204_R	N	204	ERR4681765	28883	G	C	1	2020-09-20	United Kingdom
ORF1ab_493_D	ORF1ab	493	ERR4681769	1743	G	A	1	2020-09-20	United Kingdom
ORF1ab_1074_V	ORF1ab	1074	ERR4681769	3486	C	T	0,999862	2020-09-20	United Kingdom
ORF1ab_314_L	ORF1ab	314	ERR4681769	14408	C	T	0,999606	2020-09-20	United Kingdom
S_614_G	S	614	ERR4681769	23403	A	G	0,999614	2020-09-20	United Kingdom
S_1214_G	S	1214	ERR4681769	25202	T	G	0,142636	2020-09-20	United Kingdom
ORF3a_27_Y	ORF3a	27	ERR4681769	25471	G	T	0,999837	2020-09-20	United Kingdom
N_203_K	N	203	ERR4681769	28881	G	A	0,998079	2020-09-20	United Kingdom
N_204_R	N	204	ERR4681769	28883	G	C	0,999475	2020-09-20	United Kingdom
ORF1ab_147_N	ORF1ab	147	ERR4681772	704	G	A	0,999833	2020-09-20	United Kingdom
ORF1ab_427_V	ORF1ab	427	ERR4681772	1545	C	T	1	2020-09-20	United Kingdom
ORF1ab_1155_C	ORF1ab	1155	ERR4681772	3728	G	T	0,085554	2020-09-20	United Kingdom
ORF1ab_1414_NA	ORF1ab	1414	ERR4681772	4506	G	-T	0,0595544	2020-09-20	United Kingdom
ORF1ab_2766_A	ORF1ab	2766	ERR4681772	8562	T	C	0,0970425	2020-09-20	United Kingdom
ORF1ab_3235_S	ORF1ab	3235	ERR4681772	9968	G	T	0,0874822	2020-09-20	United Kingdom
ORF1ab_3759_G	ORF1ab	3759	ERR4681772	11541	T	G	1	2020-09-20	United Kingdom
ORF1ab_3949_G	ORF1ab	3949	ERR4681772	12110	A	G	0,0512017	2020-09-20	United Kingdom
ORF1ab_314_L	ORF1ab	314	ERR4681772	14408	C	T	0,999453	2020-09-20	United Kingdom
ORF1ab_945_NA	ORF1ab	945	ERR4681772	16300	A	-GACCATT	0,0994854	2020-09-20	United Kingdom
ORF1ab_1433_NA	ORF1ab	1433	ERR4681772	17766	C	-T	0,0619518	2020-09-20	United Kingdom
ORF1ab_1848_Y	ORF1ab	1848	ERR4681772	19009	G	T	0,057732	2020-09-20	United Kingdom
S_139_NA	S	139	ERR4681772	21979	A	-TTT	0,130151	2020-09-20	United Kingdom
S_143_NA	S	143	ERR4681772	21990	T	-TTA	0,227631	2020-09-20	United Kingdom
S_614_G	S	614	ERR4681772	23403	A	G	0,999817	2020-09-20	United Kingdom
S_842_D	S	842	ERR4681772	24087	G	A	1	2020-09-20	United Kingdom
S_1214_G	S	1214	ERR4681772	25202	T	G	0,0744986	2020-09-20	United Kingdom
ORF3a_57_H	ORF3a	57	ERR4681772	25563	G	T	0,999852	2020-09-20	United Kingdom
M_204_NA	M	204	ERR4681772	27133	A	-TAAATT	0,0578411	2020-09-20	United Kingdom
ORF8_67_F	ORF8	67	ERR4681772	28093	C	T	0,996885	2020-09-20	United Kingdom
N_194_L	N	194	ERR4681772	28854	C	T	0,999038	2020-09-20	United Kingdom
ORF1ab_1374_S	ORF1ab	1374	ERR4681781	4386	A	G	0,0658673	2020-09-21	United Kingdom
ORF1ab_2648_I	ORF1ab	2648	ERR4681781	8208	C	T	0,245254	2020-09-21	United Kingdom
ORF1ab_3278_S	ORF1ab	3278	ERR4681781	10097	G	A	0,999783	2020-09-21	United Kingdom
ORF1ab_314_L	ORF1ab	314	ERR4681781	14408	C	T	0,999684	2020-09-21	United Kingdom
S_26_L	S	26	ERR4681781	21639	C	T	0,99955	2020-09-21	United Kingdom
S_614_G	S	614	ERR4681781	23403	A	G	0,999758	2020-09-21	United Kingdom
S_1214_G	S	1214	ERR4681781	25202	T	G	0,12025	2020-09-21	United Kingdom
ORF3a_59_T	ORF3a	59	ERR4681781	25567	G	A	0,120734	2020-09-21	United Kingdom
N_203_K	N	203	ERR4681781	28881	G	A	0,997958	2020-09-21	United Kingdom
N_204_R	N	204	ERR4681781	28883	G	C	0,999439	2020-09-21	United Kingdom
ORF1ab_314_L	ORF1ab	314	ERR4681782	14408	C	T	0,998196	2020-09-21	United Kingdom
S_18_F	S	18	ERR4681782	21614	C	T	0,999822	2020-09-21	United Kingdom
S_222_V	S	222	ERR4681782	22227	C	T	1	2020-09-21	United Kingdom
S_614_G	S	614	ERR4681782	23403	A	G	1	2020-09-21	United Kingdom
S_1214_G	S	1214	ERR4681782	25202	T	G	0,16079	2020-09-21	United Kingdom
ORF7b_5_L	ORF7b	5	ERR4681782	27769	C	T	1	2020-09-21	United Kingdom
N_220_V	N	220	ERR4681782	28932	C	T	0,999526	2020-09-21	United Kingdom
ORF10_30_L	ORF10	30	ERR4681782	29645	G	T	0,999267	2020-09-21	United Kingdom
ORF1ab_2274_I	ORF1ab	2274	ERR4681783	7086	C	T	0,999785	2020-09-20	United Kingdom
ORF1ab_2614_V	ORF1ab	2614	ERR4681783	8106	C	T	0,999871	2020-09-20	United Kingdom
ORF1ab_314_L	ORF1ab	314	ERR4681783	14408	C	T	0,999388	2020-09-20	United Kingdom
S_222_V	S	222	ERR4681783	22227	C	T	1	2020-09-20	United Kingdom
S_614_G	S	614	ERR4681783	23403	A	G	0,999675	2020-09-20	United Kingdom
S_639_S	S	639	ERR4681783	23477	G	A	0,999837	2020-09-20	United Kingdom
S_1214_G	S	1214	ERR4681783	25202	T	G	0,123478	2020-09-20	United Kingdom
N_220_V	N	220	ERR4681783	28932	C	T	0,999835	2020-09-20	United Kingdom
N_365_S	N	365	ERR4681783	29366	C	T	0,994812	2020-09-20	United Kingdom
ORF10_30_L	ORF10	30	ERR4681783	29645	G	T	0,999901	2020-09-20	United Kingdom
ORF1ab_84_NA	ORF1ab	84	ERR4681787	515	G	-TTATGGTT	0,103571	2020-09-19	United Kingdom
ORF1ab_374_Y	ORF1ab	374	ERR4681787	1385	C	T	0,151015	2020-09-19	United Kingdom
ORF1ab_485_C	ORF1ab	485	ERR4681787	1718	A	T	0,999286	2020-09-19	United Kingdom
ORF1ab_509_I	ORF1ab	509	ERR4681787	1790	T	A	0,161932	2020-09-19	United Kingdom
ORF1ab_1882_C	ORF1ab	1882	ERR4681787	5910	A	G	0,0630137	2020-09-19	United Kingdom
ORF1ab_3603_NA	ORF1ab	3603	ERR4681787	11074	C	+T	0,18847	2020-09-19	United Kingdom
ORF1ab_3905_I	ORF1ab	3905	ERR4681787	11979	C	T	0,185684	2020-09-19	United Kingdom
ORF1ab_4062_T	ORF1ab	4062	ERR4681787	12450	T	C	0,140351	2020-09-19	United Kingdom
ORF1ab_314_L	ORF1ab	314	ERR4681787	14408	C	T	0,999405	2020-09-19	United Kingdom
ORF1ab_461_NA	ORF1ab	461	ERR4681787	14850	A	-TTT	0,181263	2020-09-19	United Kingdom
ORF1ab_619_NA	ORF1ab	619	ERR4681787	15322	A	-ACATGCTT	0,158416	2020-09-19	United Kingdom
ORF1ab_2338_L	ORF1ab	2338	ERR4681787	20480	C	T	0,516315	2020-09-19	United Kingdom
S_222_V	S	222	ERR4681787	22227	C	T	1	2020-09-19	United Kingdom
S_614_G	S	614	ERR4681787	23403	A	G	0,999848	2020-09-19	United Kingdom
S_682_NA	S	682	ERR4681787	23606	C	-G	0,177054	2020-09-19	United Kingdom
S_884_F	S	884	ERR4681787	24213	C	T	0,240506	2020-09-19	United Kingdom
S_1149_N	S	1149	ERR4681787	25009	G	C	0,0610347	2020-09-19	United Kingdom
S_1214_G	S	1214	ERR4681787	25202	T	G	0,151316	2020-09-19	United Kingdom
S_1227_NA	S	1227	ERR4681787	25243	A	-GT	0,157165	2020-09-19	United Kingdom
N_220_V	N	220	ERR4681787	28932	C	T	1	2020-09-19	United Kingdom
N_272_*	N	272	ERR4681787	29087	C	T	0,207254	2020-09-19	United Kingdom
ORF10_30_L	ORF10	30	ERR4681787	29645	G	T	1	2020-09-19	United Kingdom
ORF1ab_540_V	ORF1ab	540	ERR4681790	1884	C	T	0,995658	2020-09-20	United Kingdom
ORF1ab_566_NA	ORF1ab	566	ERR4681790	1962	C	-TA	0,150246	2020-09-20	United Kingdom
ORF1ab_2181_I	ORF1ab	2181	ERR4681790	6807	C	T	1	2020-09-20	United Kingdom
ORF1ab_2554_V	ORF1ab	2554	ERR4681790	7926	C	T	1	2020-09-20	United Kingdom
ORF1ab_4191_NA	ORF1ab	4191	ERR4681790	12836	T	-TG	0,267961	2020-09-20	United Kingdom
ORF1ab_314_L	ORF1ab	314	ERR4681790	14408	C	T	1	2020-09-20	United Kingdom
ORF1ab_1974_T	ORF1ab	1974	ERR4681790	19388	G	C	0,110752	2020-09-20	United Kingdom
S_222_V	S	222	ERR4681790	22227	C	T	0,998962	2020-09-20	United Kingdom
S_614_G	S	614	ERR4681790	23403	A	G	1	2020-09-20	United Kingdom
S_694_V	S	694	ERR4681790	23643	C	T	0,999316	2020-09-20	United Kingdom
S_1214_G	S	1214	ERR4681790	25202	T	G	0,119826	2020-09-20	United Kingdom
E_68_F	E	68	ERR4681790	26447	C	T	1	2020-09-20	United Kingdom
ORF7a_30_F	ORF7a	30	ERR4681790	27481	C	T	0,114602	2020-09-20	United Kingdom
N_220_V	N	220	ERR4681790	28932	C	T	1	2020-09-20	United Kingdom
ORF10_30_L	ORF10	30	ERR4681790	29645	G	T	1	2020-09-20	United Kingdom
ORF1ab_124_C	ORF1ab	124	ERR4681802	635	C	T	0,0761636	2020-09-21	United Kingdom
ORF1ab_400_D	ORF1ab	400	ERR4681802	1464	G	A	1	2020-09-21	United Kingdom
ORF1ab_1029_I	ORF1ab	1029	ERR4681802	3351	G	T	0,0605381	2020-09-21	United Kingdom
ORF1ab_1840_NA	ORF1ab	1840	ERR4681802	5785	T	-TC	0,0636364	2020-09-21	United Kingdom
ORF1ab_2345_V	ORF1ab	2345	ERR4681802	7299	C	T	0,0560472	2020-09-21	United Kingdom
ORF1ab_2501_T	ORF1ab	2501	ERR4681802	7767	T	C	1	2020-09-21	United Kingdom
ORF1ab_2774_NA	ORF1ab	2774	ERR4681802	8585	A	-TTAAAGTTACACTTGTGTTCCTTT	0,0788321	2020-09-21	United Kingdom
ORF1ab_3267_NA	ORF1ab	3267	ERR4681802	10065	G	-A	0,0505297	2020-09-21	United Kingdom
ORF1ab_314_L	ORF1ab	314	ERR4681802	14408	C	T	1	2020-09-21	United Kingdom
ORF1ab_511_NA	ORF1ab	511	ERR4681802	15000	T	-TA	0,0610932	2020-09-21	United Kingdom
ORF1ab_562_S	ORF1ab	562	ERR4681802	15152	T	C	0,0515464	2020-09-21	United Kingdom
ORF1ab_1001_L	ORF1ab	1001	ERR4681802	16469	C	T	1	2020-09-21	United Kingdom
ORF1ab_1213_Y	ORF1ab	1213	ERR4681802	17104	C	T	1	2020-09-21	United Kingdom
ORF1ab_1559_I	ORF1ab	1559	ERR4681802	18143	C	T	0,0576714	2020-09-21	United Kingdom
ORF1ab_1779_I	ORF1ab	1779	ERR4681802	18803	G	T	0,999776	2020-09-21	United Kingdom
ORF1ab_2339_F	ORF1ab	2339	ERR4681802	20483	C	T	0,0844928	2020-09-21	United Kingdom
ORF1ab_2519_D	ORF1ab	2519	ERR4681802	21022	A	G	0,119505	2020-09-21	United Kingdom
S_25_S	S	25	ERR4681802	21635	C	T	0,999545	2020-09-21	United Kingdom
S_244_NA	S	244	ERR4681802	22292	T	-TACATA	0,0527882	2020-09-21	United Kingdom
S_439_K	S	439	ERR4681802	22879	C	A	1	2020-09-21	United Kingdom
S_614_G	S	614	ERR4681802	23403	A	G	0,999797	2020-09-21	United Kingdom
S_819_NA	S	819	ERR4681802	24017	G	-AAGATCTACTTT	0,0617284	2020-09-21	United Kingdom
S_1049_F	S	1049	ERR4681802	24707	C	T	0,0676692	2020-09-21	United Kingdom
S_1214_G	S	1214	ERR4681802	25202	T	G	0,161972	2020-09-21	United Kingdom
S_1253_F	S	1253	ERR4681802	25320	G	T	0,999639	2020-09-21	United Kingdom
ORF3a_53_F	ORF3a	53	ERR4681802	25549	C	T	0,077619	2020-09-21	United Kingdom
M_206_NA	M	206	ERR4681802	27139	T	-AAAC	0,0789046	2020-09-21	United Kingdom
N_377_Y	N	377	ERR4681802	29402	G	T	1	2020-09-21	United Kingdom
ORF1ab_161_L	ORF1ab	161	ERR4681805	747	G	T	0,204471	2020-09-20	United Kingdom
ORF1ab_2501_T	ORF1ab	2501	ERR4681805	7767	T	C	1	2020-09-20	United Kingdom
ORF1ab_2565_I	ORF1ab	2565	ERR4681805	7960	G	C	0,134021	2020-09-20	United Kingdom
ORF1ab_2590_T	ORF1ab	2590	ERR4681805	8034	T	C	0,372654	2020-09-20	United Kingdom
ORF1ab_3387_C	ORF1ab	3387	ERR4681805	10424	G	T	0,154045	2020-09-20	United Kingdom
ORF1ab_3458_R	ORF1ab	3458	ERR4681805	10637	G	C	0,164323	2020-09-20	United Kingdom
ORF1ab_4165_Y	ORF1ab	4165	ERR4681805	12758	G	T	0,0549111	2020-09-20	United Kingdom
ORF1ab_4241_I	ORF1ab	4241	ERR4681805	12988	G	T	1	2020-09-20	United Kingdom
ORF1ab_27_H	ORF1ab	27	ERR4681805	13546	G	C	0,31769	2020-09-20	United Kingdom
ORF1ab_161_E	ORF1ab	161	ERR4681805	13950	T	G	0,129005	2020-09-20	United Kingdom
ORF1ab_314_L	ORF1ab	314	ERR4681805	14408	C	T	1	2020-09-20	United Kingdom
ORF1ab_711_I	ORF1ab	711	ERR4681805	15598	G	A	1	2020-09-20	United Kingdom
ORF1ab_1213_Y	ORF1ab	1213	ERR4681805	17104	C	T	1	2020-09-20	United Kingdom
ORF1ab_1520_L	ORF1ab	1520	ERR4681805	18025	G	T	0,182572	2020-09-20	United Kingdom
ORF1ab_1521_S	ORF1ab	1521	ERR4681805	18028	G	T	0,999798	2020-09-20	United Kingdom
ORF1ab_1850_S	ORF1ab	1850	ERR4681805	19016	T	C	0,0945513	2020-09-20	United Kingdom
ORF1ab_1922_A	ORF1ab	1922	ERR4681805	19232	T	C	0,101449	2020-09-20	United Kingdom
ORF1ab_2338_L	ORF1ab	2338	ERR4681805	20480	C	T	0,117138	2020-09-20	United Kingdom
S_68_NA	S	68	ERR4681805	21764	A	-TACATG	0,99264	2020-09-20	United Kingdom
S_439_K	S	439	ERR4681805	22879	C	A	1	2020-09-20	United Kingdom
S_614_G	S	614	ERR4681805	23403	A	G	0,999475	2020-09-20	United Kingdom
S_627_Y	S	627	ERR4681805	23441	G	T	0,102546	2020-09-20	United Kingdom
S_1214_G	S	1214	ERR4681805	25202	T	G	0,0809249	2020-09-20	United Kingdom
ORF6_26_NA	ORF6	26	ERR4681805	27277	A	-TT	0,524199	2020-09-20	United Kingdom
ORF8_100_L	ORF8	100	ERR4681805	28191	G	C	0,188764	2020-09-20	United Kingdom
N_182_S	N	182	ERR4681805	28817	G	T	1	2020-09-20	United Kingdom
ORF1ab_465_V	ORF1ab	465	ERR4681806	1659	G	T	1	2020-09-21	United Kingdom
ORF1ab_1207_S	ORF1ab	1207	ERR4681806	3884	C	T	1	2020-09-21	United Kingdom
ORF1ab_2359_T	ORF1ab	2359	ERR4681806	7341	T	C	0,999719	2020-09-21	United Kingdom
ORF1ab_314_L	ORF1ab	314	ERR4681806	14408	C	T	0,999611	2020-09-21	United Kingdom
S_614_G	S	614	ERR4681806	23403	A	G	0,999843	2020-09-21	United Kingdom
S_1214_G	S	1214	ERR4681806	25202	T	G	0,14044	2020-09-21	United Kingdom
ORF3a_57_H	ORF3a	57	ERR4681806	25563	G	T	0,999776	2020-09-21	United Kingdom
ORF7a_81_P	ORF7a	81	ERR4681806	27634	T	C	0,999811	2020-09-21	United Kingdom
N_234_I	N	234	ERR4681806	28975	G	T	1	2020-09-21	United Kingdom
ORF1ab_2796_I	ORF1ab	2796	ERR4681812	8653	G	T	0,998581	2020-09-21	United Kingdom
ORF1ab_3334_S	ORF1ab	3334	ERR4681812	10265	G	A	0,999569	2020-09-21	United Kingdom
ORF1ab_4074_V	ORF1ab	4074	ERR4681812	12485	A	G	0,098912	2020-09-21	United Kingdom
ORF1ab_314_L	ORF1ab	314	ERR4681812	14408	C	T	0,999341	2020-09-21	United Kingdom
ORF1ab_638_I	ORF1ab	638	ERR4681812	15380	G	T	0,999886	2020-09-21	United Kingdom
ORF1ab_1204_R	ORF1ab	1204	ERR4681812	17078	A	G	0,992429	2020-09-21	United Kingdom
S_5_F	S	5	ERR4681812	21575	C	T	0,999443	2020-09-21	United Kingdom
S_614_G	S	614	ERR4681812	23403	A	G	0,999911	2020-09-21	United Kingdom
S_687_L	S	687	ERR4681812	23621	G	T	0,998805	2020-09-21	United Kingdom
S_1214_G	S	1214	ERR4681812	25202	T	G	0,0740741	2020-09-21	United Kingdom
M_3_G	M	3	ERR4681812	26530	A	G	0,992658	2020-09-21	United Kingdom
ORF7b_29_L	ORF7b	29	ERR4681812	27841	G	T	0,999444	2020-09-21	United Kingdom
N_203_K	N	203	ERR4681812	28881	G	A	0,993632	2020-09-21	United Kingdom
N_204_R	N	204	ERR4681812	28883	G	C	1	2020-09-21	United Kingdom
N_208_S	N	208	ERR4681812	28895	G	T	0,998839	2020-09-21	United Kingdom
ORF1ab_314_L	ORF1ab	314	ERR4681813	14408	C	T	0,999179	2020-09-20	United Kingdom
ORF1ab_1447_N	ORF1ab	1447	ERR4681813	17808	G	T	0,0589656	2020-09-20	United Kingdom
S_18_F	S	18	ERR4681813	21614	C	T	0,999882	2020-09-20	United Kingdom
S_222_V	S	222	ERR4681813	22227	C	T	0,999443	2020-09-20	United Kingdom
S_323_I	S	323	ERR4681813	22530	C	T	0,997734	2020-09-20	United Kingdom
S_614_G	S	614	ERR4681813	23403	A	G	0,999676	2020-09-20	United Kingdom
S_1214_G	S	1214	ERR4681813	25202	T	G	0,133663	2020-09-20	United Kingdom
N_220_V	N	220	ERR4681813	28932	C	T	0,999492	2020-09-20	United Kingdom
ORF10_30_L	ORF10	30	ERR4681813	29645	G	T	0,999845	2020-09-20	United Kingdom
ORF1ab_20_A	ORF1ab	20	ERR4681815	324	T	C	0,0531678	2020-09-20	United Kingdom
ORF1ab_802_F	ORF1ab	802	ERR4681815	2669	C	T	0,0774135	2020-09-20	United Kingdom
ORF1ab_1143_NA	ORF1ab	1143	ERR4681815	3692	G	-T	0,0680272	2020-09-20	United Kingdom
ORF1ab_1246_I	ORF1ab	1246	ERR4681815	4002	C	T	1	2020-09-20	United Kingdom
ORF1ab_1653_NA	ORF1ab	1653	ERR4681815	5224	T	-A	0,0676512	2020-09-20	United Kingdom
ORF1ab_2790_T	ORF1ab	2790	ERR4681815	8634	T	C	0,0508021	2020-09-20	United Kingdom
ORF1ab_3334_S	ORF1ab	3334	ERR4681815	10265	G	A	0,998602	2020-09-20	United Kingdom
ORF1ab_4120_S	ORF1ab	4120	ERR4681815	12623	C	T	0,0533592	2020-09-20	United Kingdom
ORF1ab_4130_NA	ORF1ab	4130	ERR4681815	12654	C	-TT	0,0642925	2020-09-20	United Kingdom
ORF1ab_4143_D	ORF1ab	4143	ERR4681815	12694	G	T	0,0639674	2020-09-20	United Kingdom
ORF1ab_133_S	ORF1ab	133	ERR4681815	13865	T	C	0,0737327	2020-09-20	United Kingdom
ORF1ab_314_L	ORF1ab	314	ERR4681815	14408	C	T	0,999778	2020-09-20	United Kingdom
ORF1ab_638_I	ORF1ab	638	ERR4681815	15380	G	T	0,95461	2020-09-20	United Kingdom
ORF1ab_1681_P	ORF1ab	1681	ERR4681815	18509	T	C	0,0639694	2020-09-20	United Kingdom
ORF1ab_1921_T	ORF1ab	1921	ERR4681815	19229	T	C	0,0997067	2020-09-20	United Kingdom
ORF1ab_2312_L	ORF1ab	2312	ERR4681815	20402	C	T	0,230206	2020-09-20	United Kingdom
S_614_G	S	614	ERR4681815	23403	A	G	0,999608	2020-09-20	United Kingdom
S_687_L	S	687	ERR4681815	23621	G	T	0,998723	2020-09-20	United Kingdom
S_1214_G	S	1214	ERR4681815	25202	T	G	0,129842	2020-09-20	United Kingdom
ORF7b_29_L	ORF7b	29	ERR4681815	27841	G	T	1	2020-09-20	United Kingdom
ORF8_36_L	ORF8	36	ERR4681815	28000	C	T	0,998599	2020-09-20	United Kingdom
N_203_K	N	203	ERR4681815	28881	G	A	0,999382	2020-09-20	United Kingdom
N_204_R	N	204	ERR4681815	28883	G	C	1	2020-09-20	United Kingdom
N_252_T	N	252	ERR4681815	29027	G	A	0,137247	2020-09-20	United Kingdom
ORF1ab_124_C	ORF1ab	124	ERR4681820	635	C	T	0,307566	2020-09-22	United Kingdom
ORF1ab_300_F	ORF1ab	300	ERR4681820	1163	A	T	0,999141	2020-09-22	United Kingdom
ORF1ab_944_L	ORF1ab	944	ERR4681820	3096	C	T	0,166917	2020-09-22	United Kingdom
ORF1ab_1786_L	ORF1ab	1786	ERR4681820	5622	C	T	1	2020-09-22	United Kingdom
ORF1ab_2851_NA	ORF1ab	2851	ERR4681820	8816	T	-G	0,114286	2020-09-22	United Kingdom
ORF1ab_2989_R	ORF1ab	2989	ERR4681820	9230	T	C	0,999028	2020-09-22	United Kingdom
ORF1ab_3122_NA	ORF1ab	3122	ERR4681820	9631	T	-TTAGCACATA	0,0730067	2020-09-22	United Kingdom
ORF1ab_3424_H	ORF1ab	3424	ERR4681820	10535	T	C	0,0898995	2020-09-22	United Kingdom
ORF1ab_3425_I	ORF1ab	3425	ERR4681820	10540	G	T	0,350298	2020-09-22	United Kingdom
ORF1ab_3606_NA	ORF1ab	3606	ERR4681820	11082	T	-G	0,172518	2020-09-22	United Kingdom
ORF1ab_3606_F	ORF1ab	3606	ERR4681820	11083	G	T	1	2020-09-22	United Kingdom
ORF1ab_3946_L	ORF1ab	3946	ERR4681820	12102	C	T	0,0758445	2020-09-22	United Kingdom
ORF1ab_245_D	ORF1ab	245	ERR4681820	14202	G	T	0,999754	2020-09-22	United Kingdom
ORF1ab_314_L	ORF1ab	314	ERR4681820	14408	C	T	1	2020-09-22	United Kingdom
ORF1ab_611_NA	ORF1ab	611	ERR4681820	15300	T	-A	0,0643402	2020-09-22	United Kingdom
ORF1ab_839_NA	ORF1ab	839	ERR4681820	15983	T	-A	0,0807453	2020-09-22	United Kingdom
ORF1ab_1234_Y	ORF1ab	1234	ERR4681820	17167	C	T	0,0874751	2020-09-22	United Kingdom
ORF1ab_1331_S	ORF1ab	1331	ERR4681820	17458	C	T	0,0616776	2020-09-22	United Kingdom
ORF1ab_1589_*	ORF1ab	1589	ERR4681820	18232	C	T	0,0926893	2020-09-22	United Kingdom
ORF1ab_1739_I	ORF1ab	1739	ERR4681820	18683	C	T	0,0668183	2020-09-22	United Kingdom
ORF1ab_1756_NA	ORF1ab	1756	ERR4681820	18735	A	-T	0,0641118	2020-09-22	United Kingdom
ORF1ab_2025_I	ORF1ab	2025	ERR4681820	19542	G	T	1	2020-09-22	United Kingdom
ORF1ab_2058_NA	ORF1ab	2058	ERR4681820	19641	T	-AA	0,0738209	2020-09-22	United Kingdom
ORF1ab_2084_I	ORF1ab	2084	ERR4681820	19718	C	T	1	2020-09-22	United Kingdom
ORF1ab_2190_D	ORF1ab	2190	ERR4681820	20035	A	G	0,083004	2020-09-22	United Kingdom
ORF1ab_2339_F	ORF1ab	2339	ERR4681820	20483	C	T	0,140383	2020-09-22	United Kingdom
ORF1ab_2537_NA	ORF1ab	2537	ERR4681820	21077	C	-A	0,226399	2020-09-22	United Kingdom
S_31_F	S	31	ERR4681820	21654	C	T	0,0975062	2020-09-22	United Kingdom
S_134_*	S	134	ERR4681820	21962	C	T	0,112606	2020-09-22	United Kingdom
S_513_F	S	513	ERR4681820	23099	C	T	0,0518845	2020-09-22	United Kingdom
S_614_G	S	614	ERR4681820	23403	A	G	0,999886	2020-09-22	United Kingdom
S_860_NA	S	860	ERR4681820	24142	T	+TTAATGGCCTACA	0,0784314	2020-09-22	United Kingdom
S_905_NA	S	905	ERR4681820	24277	G	-T	0,0772358	2020-09-22	United Kingdom
S_944_T	S	944	ERR4681820	24392	G	A	0,0945607	2020-09-22	United Kingdom
S_1147_L	S	1147	ERR4681820	25002	C	T	0,0579886	2020-09-22	United Kingdom
S_1214_G	S	1214	ERR4681820	25202	T	G	0,125156	2020-09-22	United Kingdom
S_1257_H	S	1257	ERR4681820	25331	G	C	0,0529373	2020-09-22	United Kingdom
ORF3a_131_L	ORF3a	131	ERR4681820	25784	G	T	0,0728155	2020-09-22	United Kingdom
ORF3a_223_I	ORF3a	223	ERR4681820	26060	C	T	0,990587	2020-09-22	United Kingdom
ORF3a_255_NA	ORF3a	255	ERR4681820	26157	T	-GTTA	0,068933	2020-09-22	United Kingdom
E_6_L	E	6	ERR4681820	26261	C	T	0,0507317	2020-09-22	United Kingdom
N_67_H	N	67	ERR4681820	28473	C	A	1	2020-09-22	United Kingdom
N_203_K	N	203	ERR4681820	28881	G	A	1	2020-09-22	United Kingdom
N_204_R	N	204	ERR4681820	28883	G	C	1	2020-09-22	United Kingdom
N_334_I	N	334	ERR4681820	29274	C	T	0,072695	2020-09-22	United Kingdom
N_398_V	N	398	ERR4681820	29466	C	T	1	2020-09-22	United Kingdom
ORF1ab_228_L	ORF1ab	228	ERR4681821	947	G	C	0,0593312	2020-09-21	United Kingdom
ORF1ab_385_V	ORF1ab	385	ERR4681821	1419	C	T	0,999421	2020-09-21	United Kingdom
ORF1ab_516_NA	ORF1ab	516	ERR4681821	1813	T	+A	0,0802469	2020-09-21	United Kingdom
ORF1ab_1298_V	ORF1ab	1298	ERR4681821	4158	C	T	0,999153	2020-09-21	United Kingdom
ORF1ab_2685_T	ORF1ab	2685	ERR4681821	8318	C	A	1	2020-09-21	United Kingdom
ORF1ab_2981_F	ORF1ab	2981	ERR4681821	9207	C	T	0,109698	2020-09-21	United Kingdom
ORF1ab_3045_V	ORF1ab	3045	ERR4681821	9399	C	T	0,059952	2020-09-21	United Kingdom
ORF1ab_3603_NA	ORF1ab	3603	ERR4681821	11074	C	+T	0,0579451	2020-09-21	United Kingdom
ORF1ab_314_L	ORF1ab	314	ERR4681821	14408	C	T	0,999794	2020-09-21	United Kingdom
ORF1ab_658_A	ORF1ab	658	ERR4681821	15440	T	C	0,0537569	2020-09-21	United Kingdom
ORF1ab_1176_H	ORF1ab	1176	ERR4681821	16993	T	C	0,999611	2020-09-21	United Kingdom
ORF1ab_1798_S	ORF1ab	1798	ERR4681821	18859	G	T	1	2020-09-21	United Kingdom
S_21_I	S	21	ERR4681821	21624	G	T	1	2020-09-21	United Kingdom
S_24_NA	S	24	ERR4681821	21634	A	+C	0,0606421	2020-09-21	United Kingdom
S_614_G	S	614	ERR4681821	23403	A	G	1	2020-09-21	United Kingdom
S_1214_G	S	1214	ERR4681821	25202	T	G	0,14252	2020-09-21	United Kingdom
M_17_I	M	17	ERR4681821	26571	C	A	1	2020-09-21	United Kingdom
ORF8_25_F	ORF8	25	ERR4681821	27967	G	T	0,0831486	2020-09-21	United Kingdom
N_203_K	N	203	ERR4681821	28881	G	A	0,998689	2020-09-21	United Kingdom
N_204_R	N	204	ERR4681821	28883	G	C	1	2020-09-21	United Kingdom
ORF1ab_400_D	ORF1ab	400	ERR4681823	1464	G	A	0,999666	2020-09-21	United Kingdom
ORF1ab_603_S	ORF1ab	603	ERR4681823	2072	G	A	0,999855	2020-09-21	United Kingdom
ORF1ab_1769_I	ORF1ab	1769	ERR4681823	5572	G	T	0,999628	2020-09-21	United Kingdom
ORF1ab_1997_V	ORF1ab	1997	ERR4681823	6255	C	T	1	2020-09-21	United Kingdom
ORF1ab_2501_T	ORF1ab	2501	ERR4681823	7767	T	C	1	2020-09-21	United Kingdom
ORF1ab_3603_NA	ORF1ab	3603	ERR4681823	11074	C	+T	0,141117	2020-09-21	United Kingdom
ORF1ab_3604_L	ORF1ab	3604	ERR4681823	11075	T	C	0,0565287	2020-09-21	United Kingdom
ORF1ab_3606_NA	ORF1ab	3606	ERR4681823	11082	T	-G	0,0826945	2020-09-21	United Kingdom
ORF1ab_3606_F	ORF1ab	3606	ERR4681823	11083	G	T	1	2020-09-21	United Kingdom
ORF1ab_314_L	ORF1ab	314	ERR4681823	14408	C	T	0,999606	2020-09-21	United Kingdom
ORF1ab_1213_Y	ORF1ab	1213	ERR4681823	17104	C	T	0,999914	2020-09-21	United Kingdom
S_439_K	S	439	ERR4681823	22879	C	A	0,999822	2020-09-21	United Kingdom
S_614_G	S	614	ERR4681823	23403	A	G	0,999787	2020-09-21	United Kingdom
S_1214_G	S	1214	ERR4681823	25202	T	G	0,12523	2020-09-21	United Kingdom
ORF1ab_3087_I	ORF1ab	3087	ERR4681827	9526	G	T	0,999824	2020-09-21	United Kingdom
ORF1ab_176_S	ORF1ab	176	ERR4681827	13993	G	T	0,999725	2020-09-21	United Kingdom
ORF1ab_314_L	ORF1ab	314	ERR4681827	14408	C	T	0,999584	2020-09-21	United Kingdom
ORF1ab_767_L	ORF1ab	767	ERR4681827	15766	G	T	0,999729	2020-09-21	United Kingdom
ORF1ab_1141_R	ORF1ab	1141	ERR4681827	16889	A	G	1	2020-09-21	United Kingdom
ORF1ab_1184_D	ORF1ab	1184	ERR4681827	17019	G	T	0,999628	2020-09-21	United Kingdom
S_477_N	S	477	ERR4681827	22992	G	A	0,99951	2020-09-21	United Kingdom
S_614_G	S	614	ERR4681827	23403	A	G	0,998435	2020-09-21	United Kingdom
S_1214_G	S	1214	ERR4681827	25202	T	G	0,128823	2020-09-21	United Kingdom
ORF3a_57_H	ORF3a	57	ERR4681827	25563	G	T	0,999772	2020-09-21	United Kingdom
N_234_I	N	234	ERR4681827	28975	G	C	0,999805	2020-09-21	United Kingdom
N_376_T	N	376	ERR4681827	29399	G	A	0,99965	2020-09-21	United Kingdom
N_385_K	N	385	ERR4681827	29427	G	A	0,999463	2020-09-21	United Kingdom
ORF10_10_L	ORF10	10	ERR4681827	29586	C	T	0,970407	2020-09-21	United Kingdom
ORF1ab_561_A	ORF1ab	561	ERR4681832	1947	T	C	0,998334	2020-09-21	United Kingdom
ORF1ab_769_S	ORF1ab	769	ERR4681832	2570	C	T	0,176071	2020-09-21	United Kingdom
ORF1ab_314_L	ORF1ab	314	ERR4681832	14408	C	T	0,997438	2020-09-21	United Kingdom
S_614_G	S	614	ERR4681832	23403	A	G	0,999869	2020-09-21	United Kingdom
S_1214_G	S	1214	ERR4681832	25202	T	G	0,115052	2020-09-21	United Kingdom
ORF3a_57_H	ORF3a	57	ERR4681832	25563	G	T	0,999782	2020-09-21	United Kingdom
N_194_L	N	194	ERR4681832	28854	C	T	0,996632	2020-09-21	United Kingdom
ORF1ab_538_L	ORF1ab	538	ERR4681834	1878	C	T	0,758992	2020-09-21	United Kingdom
ORF1ab_1020_F	ORF1ab	1020	ERR4681834	3323	G	T	1	2020-09-21	United Kingdom
ORF1ab_1640_S	ORF1ab	1640	ERR4681834	5183	C	T	1	2020-09-21	United Kingdom
ORF1ab_3209_V	ORF1ab	3209	ERR4681834	9891	C	T	1	2020-09-21	United Kingdom
ORF1ab_314_L	ORF1ab	314	ERR4681834	14408	C	T	0,998993	2020-09-21	United Kingdom
ORF1ab_1736_K	ORF1ab	1736	ERR4681834	18674	G	A	0,999625	2020-09-21	United Kingdom
S_614_G	S	614	ERR4681834	23403	A	G	0,999778	2020-09-21	United Kingdom
S_1214_G	S	1214	ERR4681834	25202	T	G	0,157591	2020-09-21	United Kingdom
N_196_S	N	196	ERR4681834	28860	A	G	1	2020-09-21	United Kingdom
N_203_K	N	203	ERR4681834	28881	G	A	0,993747	2020-09-21	United Kingdom
N_204_R	N	204	ERR4681834	28883	G	C	1	2020-09-21	United Kingdom
ORF1ab_1247_N	ORF1ab	1247	ERR4681836	4006	G	T	0,996564	2020-09-21	United Kingdom
ORF1ab_3209_V	ORF1ab	3209	ERR4681836	9891	C	T	0,0529994	2020-09-21	United Kingdom
ORF1ab_3218_N	ORF1ab	3218	ERR4681836	9918	G	A	0,0558559	2020-09-21	United Kingdom
ORF1ab_3275_NA	ORF1ab	3275	ERR4681836	10090	A	+G	0,0552735	2020-09-21	United Kingdom
ORF1ab_3623_S	ORF1ab	3623	ERR4681836	11132	G	T	0,999493	2020-09-21	United Kingdom
ORF1ab_178_NA	ORF1ab	178	ERR4681836	14000	T	-AA	0,0896603	2020-09-21	United Kingdom
ORF1ab_314_L	ORF1ab	314	ERR4681836	14408	C	T	0,999387	2020-09-21	United Kingdom
ORF1ab_1717_K	ORF1ab	1717	ERR4681836	18617	C	A	0,0668151	2020-09-21	United Kingdom
ORF1ab_2314_NA	ORF1ab	2314	ERR4681836	20407	T	-TTGAATTA	0,0556218	2020-09-21	United Kingdom
S_110_NA	S	110	ERR4681836	21890	T	-TA	0,0532222	2020-09-21	United Kingdom
S_222_V	S	222	ERR4681836	22227	C	T	1	2020-09-21	United Kingdom
S_614_G	S	614	ERR4681836	23403	A	G	1	2020-09-21	United Kingdom
S_694_T	S	694	ERR4681836	23642	G	A	0,0559593	2020-09-21	United Kingdom
S_1187_D	S	1187	ERR4681836	25121	A	G	0,0560897	2020-09-21	United Kingdom
S_1214_G	S	1214	ERR4681836	25202	T	G	0,107975	2020-09-21	United Kingdom
ORF3a_55_F	ORF3a	55	ERR4681836	25555	G	T	0,999726	2020-09-21	United Kingdom
ORF3a_199_Y	ORF3a	199	ERR4681836	25987	G	T	1	2020-09-21	United Kingdom
ORF7a_72_N	ORF7a	72	ERR4681836	27609	A	C	0,999588	2020-09-21	United Kingdom
N_220_V	N	220	ERR4681836	28932	C	T	1	2020-09-21	United Kingdom
ORF10_30_L	ORF10	30	ERR4681836	29645	G	T	1	2020-09-21	United Kingdom
ORF1ab_1822_I	ORF1ab	1822	ERR4681841	5730	C	T	0,0739396	2020-09-21	United Kingdom
ORF1ab_2368_T	ORF1ab	2368	ERR4681841	7368	T	C	0,130826	2020-09-21	United Kingdom
ORF1ab_2944_V	ORF1ab	2944	ERR4681841	9096	C	T	0,998875	2020-09-21	United Kingdom
ORF1ab_314_L	ORF1ab	314	ERR4681841	14408	C	T	0,999619	2020-09-21	United Kingdom
ORF1ab_2579_N	ORF1ab	2579	ERR4681841	21204	G	T	0,99984	2020-09-21	United Kingdom
S_614_G	S	614	ERR4681841	23403	A	G	0,999805	2020-09-21	United Kingdom
S_1214_G	S	1214	ERR4681841	25202	T	G	0,147329	2020-09-21	United Kingdom
ORF3a_33_S	ORF3a	33	ERR4681841	25489	G	T	0,999271	2020-09-21	United Kingdom
ORF3a_57_H	ORF3a	57	ERR4681841	25563	G	T	1	2020-09-21	United Kingdom
N_209_I	N	209	ERR4681841	28899	G	T	0,999654	2020-09-21	United Kingdom
N_371_Y	N	371	ERR4681841	29384	G	T	0,999232	2020-09-21	United Kingdom
ORF1ab_300_F	ORF1ab	300	ERR4681846	1163	A	T	0,998432	2020-09-21	United Kingdom
ORF1ab_1786_L	ORF1ab	1786	ERR4681846	5622	C	T	0,999118	2020-09-21	United Kingdom
ORF1ab_1871_S	ORF1ab	1871	ERR4681846	5877	A	G	0,99645	2020-09-21	United Kingdom
ORF1ab_3603_NA	ORF1ab	3603	ERR4681846	11074	C	+T	0,0826953	2020-09-21	United Kingdom
ORF1ab_3606_NA	ORF1ab	3606	ERR4681846	11082	T	-G	0,0930351	2020-09-21	United Kingdom
ORF1ab_3606_F	ORF1ab	3606	ERR4681846	11083	G	T	1	2020-09-21	United Kingdom
ORF1ab_245_D	ORF1ab	245	ERR4681846	14202	G	T	0,999076	2020-09-21	United Kingdom
ORF1ab_314_L	ORF1ab	314	ERR4681846	14408	C	T	0,998964	2020-09-21	United Kingdom
ORF1ab_2025_I	ORF1ab	2025	ERR4681846	19542	G	T	0,999767	2020-09-21	United Kingdom
ORF1ab_2084_I	ORF1ab	2084	ERR4681846	19718	C	T	0,99945	2020-09-21	United Kingdom
S_574_Y	S	574	ERR4681846	23282	G	T	0,999225	2020-09-21	United Kingdom
S_614_G	S	614	ERR4681846	23403	A	G	0,999727	2020-09-21	United Kingdom
S_1214_G	S	1214	ERR4681846	25202	T	G	0,127382	2020-09-21	United Kingdom
ORF3a_223_I	ORF3a	223	ERR4681846	26060	C	T	0,999046	2020-09-21	United Kingdom
N_203_K	N	203	ERR4681846	28881	G	A	0,990791	2020-09-21	United Kingdom
N_204_R	N	204	ERR4681846	28883	G	C	0,999257	2020-09-21	United Kingdom
N_398_V	N	398	ERR4681846	29466	C	T	0,999474	2020-09-21	United Kingdom
ORF1ab_2221_L	ORF1ab	2221	ERR4681855	6927	C	T	1	2020-09-22	United Kingdom
ORF1ab_314_L	ORF1ab	314	ERR4681855	14408	C	T	0,998736	2020-09-22	United Kingdom
S_18_F	S	18	ERR4681855	21614	C	T	1	2020-09-22	United Kingdom
S_222_V	S	222	ERR4681855	22227	C	T	0,999494	2020-09-22	United Kingdom
S_614_G	S	614	ERR4681855	23403	A	G	0,999569	2020-09-22	United Kingdom
S_1214_G	S	1214	ERR4681855	25202	T	G	0,128436	2020-09-22	United Kingdom
N_220_V	N	220	ERR4681855	28932	C	T	0,999411	2020-09-22	United Kingdom
ORF10_30_L	ORF10	30	ERR4681855	29645	G	T	0,999752	2020-09-22	United Kingdom
ORF1ab_1106_G	ORF1ab	1106	ERR4681870	3581	A	G	0,0683986	2020-09-20	United Kingdom
ORF1ab_314_L	ORF1ab	314	ERR4681870	14408	C	T	1	2020-09-20	United Kingdom
S_18_F	S	18	ERR4681870	21614	C	T	1	2020-09-20	United Kingdom
S_222_V	S	222	ERR4681870	22227	C	T	0,999901	2020-09-20	United Kingdom
S_614_G	S	614	ERR4681870	23403	A	G	0,999746	2020-09-20	United Kingdom
S_892_S	S	892	ERR4681870	24236	G	T	0,0896907	2020-09-20	United Kingdom
S_1214_G	S	1214	ERR4681870	25202	T	G	0,100992	2020-09-20	United Kingdom
ORF8_65_V	ORF8	65	ERR4681870	28087	C	T	0,997807	2020-09-20	United Kingdom
N_220_V	N	220	ERR4681870	28932	C	T	0,99964	2020-09-20	United Kingdom
ORF10_30_L	ORF10	30	ERR4681870	29645	G	T	0,999617	2020-09-20	United Kingdom
ORF1ab_2944_V	ORF1ab	2944	ERR4681875	9096	C	T	0,999329	2020-09-21	United Kingdom
ORF1ab_314_L	ORF1ab	314	ERR4681875	14408	C	T	0,998928	2020-09-21	United Kingdom
ORF1ab_2579_N	ORF1ab	2579	ERR4681875	21204	G	T	0,999675	2020-09-21	United Kingdom
S_614_G	S	614	ERR4681875	23403	A	G	0,999867	2020-09-21	United Kingdom
S_1214_G	S	1214	ERR4681875	25202	T	G	0,159075	2020-09-21	United Kingdom
ORF3a_57_H	ORF3a	57	ERR4681875	25563	G	T	0,999785	2020-09-21	United Kingdom
N_209_I	N	209	ERR4681875	28899	G	T	0,999809	2020-09-21	United Kingdom
ORF1ab_124_C	ORF1ab	124	ERR4681878	635	C	T	0,0745758	2020-09-21	United Kingdom
ORF1ab_4398_L	ORF1ab	4398	ERR4681878	13458	C	T	0,0851694	2020-09-21	United Kingdom
ORF1ab_314_L	ORF1ab	314	ERR4681878	14408	C	T	0,998286	2020-09-21	United Kingdom
S_222_V	S	222	ERR4681878	22227	C	T	1	2020-09-21	United Kingdom
S_614_G	S	614	ERR4681878	23403	A	G	1	2020-09-21	United Kingdom
S_1214_G	S	1214	ERR4681878	25202	T	G	0,145872	2020-09-21	United Kingdom
ORF3a_163_I	ORF3a	163	ERR4681878	25879	G	A	1	2020-09-21	United Kingdom
N_220_V	N	220	ERR4681878	28932	C	T	0,999802	2020-09-21	United Kingdom
ORF10_30_L	ORF10	30	ERR4681878	29645	G	T	1	2020-09-21	United Kingdom
ORF1ab_82_NA	ORF1ab	82	ERR4681879	509	G	-GTCATGTTA	0,052757	2020-09-21	United Kingdom
ORF1ab_84_NA	ORF1ab	84	ERR4681879	515	G	-TTA	0,0685121	2020-09-21	United Kingdom
ORF1ab_455_NA	ORF1ab	455	ERR4681879	1628	C	+A	0,0866197	2020-09-21	United Kingdom
ORF1ab_471_*	ORF1ab	471	ERR4681879	1676	G	T	0,0757849	2020-09-21	United Kingdom
ORF1ab_1509_D	ORF1ab	1509	ERR4681879	4791	G	A	0,0778671	2020-09-21	United Kingdom
ORF1ab_2144_NA	ORF1ab	2144	ERR4681879	6696	C	+T	0,0763182	2020-09-21	United Kingdom
ORF1ab_2337_L	ORF1ab	2337	ERR4681879	7274	T	C	0,0542636	2020-09-21	United Kingdom
ORF1ab_2454_NA	ORF1ab	2454	ERR4681879	7625	A	-ATT	0,0796281	2020-09-21	United Kingdom
ORF1ab_2944_V	ORF1ab	2944	ERR4681879	9096	C	T	1	2020-09-21	United Kingdom
ORF1ab_3218_T	ORF1ab	3218	ERR4681879	9918	G	C	0,0707925	2020-09-21	United Kingdom
ORF1ab_3603_NA	ORF1ab	3603	ERR4681879	11074	C	-T	0,0517361	2020-09-21	United Kingdom
ORF1ab_3610_NA	ORF1ab	3610	ERR4681879	11095	C	+T	0,0505598	2020-09-21	United Kingdom
ORF1ab_4159_I	ORF1ab	4159	ERR4681879	12741	C	T	0,0529043	2020-09-21	United Kingdom
ORF1ab_314_L	ORF1ab	314	ERR4681879	14408	C	T	1	2020-09-21	United Kingdom
ORF1ab_1476_V	ORF1ab	1476	ERR4681879	17894	C	T	0,0852699	2020-09-21	United Kingdom
ORF1ab_1681_P	ORF1ab	1681	ERR4681879	18509	T	C	0,0883424	2020-09-21	United Kingdom
ORF1ab_2324_T	ORF1ab	2324	ERR4681879	20438	G	C	0,0664007	2020-09-21	United Kingdom
ORF1ab_2338_NA	ORF1ab	2338	ERR4681879	20479	T	-C	0,0716914	2020-09-21	United Kingdom
ORF1ab_2469_NA	ORF1ab	2469	ERR4681879	20874	T	-GG	0,0522782	2020-09-21	United Kingdom
ORF1ab_2579_N	ORF1ab	2579	ERR4681879	21204	G	T	1	2020-09-21	United Kingdom
S_143_NA	S	143	ERR4681879	21990	T	-TTA	0,0631281	2020-09-21	United Kingdom
S_153_NA	S	153	ERR4681879	22020	T	-G	0,0687893	2020-09-21	United Kingdom
S_614_G	S	614	ERR4681879	23403	A	G	0,999857	2020-09-21	United Kingdom
S_775_NA	S	775	ERR4681879	23887	C	+A	0,0670927	2020-09-21	United Kingdom
S_1214_G	S	1214	ERR4681879	25202	T	G	0,129981	2020-09-21	United Kingdom
ORF3a_57_H	ORF3a	57	ERR4681879	25563	G	T	0,999898	2020-09-21	United Kingdom
M_143_NA	M	143	ERR4681879	26950	T	-G	0,0504553	2020-09-21	United Kingdom
ORF8_39_F	ORF8	39	ERR4681879	28008	A	T	0,099768	2020-09-21	United Kingdom
N_208_S	N	208	ERR4681879	28895	G	T	0,0595813	2020-09-21	United Kingdom
N_209_I	N	209	ERR4681879	28899	G	T	1	2020-09-21	United Kingdom
N_270_L	N	270	ERR4681879	29081	G	T	1	2020-09-21	United Kingdom
ORF1ab_554_A	ORF1ab	554	ERR4681885	1925	A	G	0,0575811	2020-09-21	United Kingdom
ORF1ab_561_A	ORF1ab	561	ERR4681885	1947	T	C	0,973873	2020-09-21	United Kingdom
ORF1ab_1187_A	ORF1ab	1187	ERR4681885	3825	T	C	0,0680556	2020-09-21	United Kingdom
ORF1ab_2268_Q	ORF1ab	2268	ERR4681885	7067	G	C	0,106404	2020-09-21	United Kingdom
ORF1ab_3440_S	ORF1ab	3440	ERR4681885	10584	T	C	0,173814	2020-09-21	United Kingdom
ORF1ab_3603_NA	ORF1ab	3603	ERR4681885	11074	C	-T	0,10342	2020-09-21	United Kingdom
ORF1ab_1486_G	ORF1ab	1486	ERR4681885	17924	T	G	0,0871807	2020-09-21	United Kingdom
S_199_NA	S	199	ERR4681885	22157	G	-GTTATT	0,0535248	2020-09-21	United Kingdom
S_614_G	S	614	ERR4681885	23403	A	G	1	2020-09-21	United Kingdom
S_663_G	S	663	ERR4681885	23550	A	G	0,0920587	2020-09-21	United Kingdom
S_667_NA	S	667	ERR4681885	23561	G	-GTGCAGGTATATGCGCTAGTT	0,136295	2020-09-21	United Kingdom
S_1214_G	S	1214	ERR4681885	25202	T	G	0,103194	2020-09-21	United Kingdom
ORF3a_57_H	ORF3a	57	ERR4681885	25563	G	T	1	2020-09-21	United Kingdom
ORF7a_70_V	ORF7a	70	ERR4681885	27602	G	T	0,998949	2020-09-21	United Kingdom
N_194_L	N	194	ERR4681885	28854	C	T	1	2020-09-21	United Kingdom
ORF1ab_3278_S	ORF1ab	3278	ERR4681888	10097	G	A	0,998949	2020-09-21	United Kingdom
ORF1ab_187_L	ORF1ab	187	ERR4681888	14026	A	T	0,374327	2020-09-21	United Kingdom
ORF1ab_314_L	ORF1ab	314	ERR4681888	14408	C	T	0,994879	2020-09-21	United Kingdom
S_26_L	S	26	ERR4681888	21639	C	T	0,999433	2020-09-21	United Kingdom
S_614_G	S	614	ERR4681888	23403	A	G	0,999891	2020-09-21	United Kingdom
S_1214_G	S	1214	ERR4681888	25202	T	G	0,0883117	2020-09-21	United Kingdom
N_29_S	N	29	ERR4681888	28359	A	G	0,999747	2020-09-21	United Kingdom
N_203_K	N	203	ERR4681888	28881	G	A	0,977757	2020-09-21	United Kingdom
N_204_R	N	204	ERR4681888	28883	G	C	0,999622	2020-09-21	United Kingdom
ORF1ab_48_G	ORF1ab	48	ERR4681889	408	A	G	0,999602	2020-09-21	United Kingdom
ORF1ab_314_L	ORF1ab	314	ERR4681889	14408	C	T	0,99929	2020-09-21	United Kingdom
S_176_F	S	176	ERR4681889	22088	C	T	1	2020-09-21	United Kingdom
S_222_V	S	222	ERR4681889	22227	C	T	0,999602	2020-09-21	United Kingdom
S_614_G	S	614	ERR4681889	23403	A	G	0,999766	2020-09-21	United Kingdom
S_1146_Y	S	1146	ERR4681889	24998	G	T	0,992744	2020-09-21	United Kingdom
S_1214_G	S	1214	ERR4681889	25202	T	G	0,140756	2020-09-21	United Kingdom
N_220_V	N	220	ERR4681889	28932	C	T	0,999777	2020-09-21	United Kingdom
ORF10_30_L	ORF10	30	ERR4681889	29645	G	T	0,999747	2020-09-21	United Kingdom
ORF1ab_486_V	ORF1ab	486	ERR4681891	1722	C	T	0,813688	2020-09-21	United Kingdom
ORF1ab_1838_Y	ORF1ab	1838	ERR4681891	5777	C	T	0,999608	2020-09-21	United Kingdom
ORF1ab_3655_I	ORF1ab	3655	ERR4681891	11230	G	T	0,999353	2020-09-21	United Kingdom
ORF1ab_314_L	ORF1ab	314	ERR4681891	14408	C	T	0,999503	2020-09-21	United Kingdom
ORF1ab_1727_L	ORF1ab	1727	ERR4681891	18647	C	T	0,999826	2020-09-21	United Kingdom
S_614_G	S	614	ERR4681891	23403	A	G	0,999873	2020-09-21	United Kingdom
S_1214_G	S	1214	ERR4681891	25202	T	G	0,143791	2020-09-21	United Kingdom
ORF3a_49_V	ORF3a	49	ERR4681891	25538	G	T	0,999629	2020-09-21	United Kingdom
ORF3a_75_N	ORF3a	75	ERR4681891	25617	G	T	0,996098	2020-09-21	United Kingdom
E_72_Y	E	72	ERR4681891	26458	G	T	0,804005	2020-09-21	United Kingdom
ORF7a_16_D	ORF7a	16	ERR4681891	27441	G	T	1	2020-09-21	United Kingdom
N_203_K	N	203	ERR4681891	28881	G	A	0,998705	2020-09-21	United Kingdom
N_204_R	N	204	ERR4681891	28883	G	C	1	2020-09-21	United Kingdom
N_413_I	N	413	ERR4681891	29511	G	T	0,998731	2020-09-21	United Kingdom
ORF1ab_1341_Q	ORF1ab	1341	ERR4681892	4286	G	C	0,0537975	2020-09-20	United Kingdom
ORF1ab_1383_*	ORF1ab	1383	ERR4681892	4412	G	T	0,0592513	2020-09-20	United Kingdom
ORF1ab_1927_NA	ORF1ab	1927	ERR4681892	6045	A	+T	0,0746583	2020-09-20	United Kingdom
ORF1ab_2603_D	ORF1ab	2603	ERR4681892	8072	A	G	0,0780933	2020-09-20	United Kingdom
ORF1ab_2958_E	ORF1ab	2958	ERR4681892	9139	T	G	0,0945662	2020-09-20	United Kingdom
ORF1ab_4389_H	ORF1ab	4389	ERR4681892	13431	C	A	0,0723627	2020-09-20	United Kingdom
ORF1ab_4389_NA	ORF1ab	4389	ERR4681892	13432	C	-AT	0,135593	2020-09-20	United Kingdom
ORF1ab_314_L	ORF1ab	314	ERR4681892	14408	C	T	1	2020-09-20	United Kingdom
S_18_F	S	18	ERR4681892	21614	C	T	1	2020-09-20	United Kingdom
S_67_NA	S	67	ERR4681892	21762	C	-TA	0,0705945	2020-09-20	United Kingdom
S_174_NA	S	174	ERR4681892	22083	C	+T	0,0561224	2020-09-20	United Kingdom
S_214_NA	S	214	ERR4681892	22202	C	-G	0,061515	2020-09-20	United Kingdom
S_222_V	S	222	ERR4681892	22227	C	T	0,999488	2020-09-20	United Kingdom
S_614_G	S	614	ERR4681892	23403	A	G	0,999398	2020-09-20	United Kingdom
S_892_V	S	892	ERR4681892	24237	C	T	0,052071	2020-09-20	United Kingdom
S_1214_G	S	1214	ERR4681892	25202	T	G	0,143766	2020-09-20	United Kingdom
M_156_NA	M	156	ERR4681892	26989	T	-AG	0,0663914	2020-09-20	United Kingdom
ORF6_26_F	ORF6	26	ERR4681892	27277	A	T	0,0526316	2020-09-20	United Kingdom
ORF8_65_V	ORF8	65	ERR4681892	28087	C	T	0,982222	2020-09-20	United Kingdom
N_220_V	N	220	ERR4681892	28932	C	T	1	2020-09-20	United Kingdom
ORF10_30_L	ORF10	30	ERR4681892	29645	G	T	0,999381	2020-09-20	United Kingdom
ORF1ab_300_F	ORF1ab	300	ERR4681899	1163	A	T	0,999746	2020-09-21	United Kingdom
ORF1ab_1786_L	ORF1ab	1786	ERR4681899	5622	C	T	0,999837	2020-09-21	United Kingdom
ORF1ab_3603_NA	ORF1ab	3603	ERR4681899	11074	C	+T	0,0891062	2020-09-21	United Kingdom
ORF1ab_3606_NA	ORF1ab	3606	ERR4681899	11082	T	-G	0,114148	2020-09-21	United Kingdom
ORF1ab_3606_F	ORF1ab	3606	ERR4681899	11083	G	T	0,999817	2020-09-21	United Kingdom
ORF1ab_245_D	ORF1ab	245	ERR4681899	14202	G	T	0,999689	2020-09-21	United Kingdom
ORF1ab_314_L	ORF1ab	314	ERR4681899	14408	C	T	0,999712	2020-09-21	United Kingdom
ORF1ab_2025_I	ORF1ab	2025	ERR4681899	19542	G	T	1	2020-09-21	United Kingdom
ORF1ab_2084_I	ORF1ab	2084	ERR4681899	19718	C	T	0,999671	2020-09-21	United Kingdom
S_614_G	S	614	ERR4681899	23403	A	G	0,999903	2020-09-21	United Kingdom
S_1214_G	S	1214	ERR4681899	25202	T	G	0,14784	2020-09-21	United Kingdom
ORF3a_223_I	ORF3a	223	ERR4681899	26060	C	T	0,999495	2020-09-21	United Kingdom
N_203_K	N	203	ERR4681899	28881	G	A	0,996614	2020-09-21	United Kingdom
N_204_R	N	204	ERR4681899	28883	G	C	0,999877	2020-09-21	United Kingdom
N_398_V	N	398	ERR4681899	29466	C	T	0,999707	2020-09-21	United Kingdom
ORF1ab_2153_I	ORF1ab	2153	ERR4681901	6723	C	T	0,999628	2020-09-21	United Kingdom
ORF1ab_102_I	ORF1ab	102	ERR4681901	13771	G	A	0,27907	2020-09-21	United Kingdom
ORF1ab_314_L	ORF1ab	314	ERR4681901	14408	C	T	0,999653	2020-09-21	United Kingdom
S_18_F	S	18	ERR4681901	21614	C	T	1	2020-09-21	United Kingdom
S_222_V	S	222	ERR4681901	22227	C	T	0,999482	2020-09-21	United Kingdom
S_614_G	S	614	ERR4681901	23403	A	G	0,999912	2020-09-21	United Kingdom
S_1214_G	S	1214	ERR4681901	25202	T	G	0,1333	2020-09-21	United Kingdom
N_220_V	N	220	ERR4681901	28932	C	T	0,999421	2020-09-21	United Kingdom
ORF10_30_L	ORF10	30	ERR4681901	29645	G	T	0,999479	2020-09-21	United Kingdom
ORF1ab_124_C	ORF1ab	124	ERR4681902	635	C	T	0,0555108	2020-09-21	United Kingdom
ORF1ab_314_L	ORF1ab	314	ERR4681902	14408	C	T	0,999687	2020-09-21	United Kingdom
ORF1ab_1220_F	ORF1ab	1220	ERR4681902	17125	C	T	0,0543936	2020-09-21	United Kingdom
ORF1ab_2523_F	ORF1ab	2523	ERR4681902	21034	C	T	0,0680908	2020-09-21	United Kingdom
S_222_V	S	222	ERR4681902	22227	C	T	0,999712	2020-09-21	United Kingdom
S_253_G	S	253	ERR4681902	22320	A	G	0,176797	2020-09-21	United Kingdom
S_614_G	S	614	ERR4681902	23403	A	G	0,999835	2020-09-21	United Kingdom
S_1214_G	S	1214	ERR4681902	25202	T	G	0,127415	2020-09-21	United Kingdom
ORF8_40_Y	ORF8	40	ERR4681902	28011	C	T	0,999549	2020-09-21	United Kingdom
N_220_V	N	220	ERR4681902	28932	C	T	0,999624	2020-09-21	United Kingdom
N_365_S	N	365	ERR4681902	29366	C	T	0,999132	2020-09-21	United Kingdom
ORF10_30_L	ORF10	30	ERR4681902	29645	G	T	0,999634	2020-09-21	United Kingdom
ORF1ab_963_S	ORF1ab	963	ERR4681904	3152	G	A	0,998704	2020-09-21	United Kingdom
ORF1ab_2427_F	ORF1ab	2427	ERR4681904	7544	G	T	1	2020-09-21	United Kingdom
ORF1ab_314_L	ORF1ab	314	ERR4681904	14408	C	T	0,999739	2020-09-21	United Kingdom
S_95_I	S	95	ERR4681904	21846	C	T	0,999712	2020-09-21	United Kingdom
S_198_G	S	198	ERR4681904	22155	A	G	0,998564	2020-09-21	United Kingdom
S_614_G	S	614	ERR4681904	23403	A	G	0,999803	2020-09-21	United Kingdom
ORF7a_4_NA	ORF7a	4	ERR4681904	27403	A	+T	0,107476	2020-09-21	United Kingdom
ORF7a_5_F	ORF7a	5	ERR4681904	27406	C	T	0,999861	2020-09-21	United Kingdom
N_203_K	N	203	ERR4681904	28881	G	A	0,997274	2020-09-21	United Kingdom
N_204_R	N	204	ERR4681904	28883	G	C	0,999262	2020-09-21	United Kingdom
ORF1ab_2483_S	ORF1ab	2483	ERR4681921	7712	C	T	1	2020-09-20	United Kingdom
ORF1ab_3603_NA	ORF1ab	3603	ERR4681921	11074	C	+T	0,0738512	2020-09-20	United Kingdom
ORF1ab_314_L	ORF1ab	314	ERR4681921	14408	C	T	0,999754	2020-09-20	United Kingdom
ORF1ab_1856_V	ORF1ab	1856	ERR4681921	19033	A	G	0,999907	2020-09-20	United Kingdom
S_18_F	S	18	ERR4681921	21614	C	T	1	2020-09-20	United Kingdom
S_222_V	S	222	ERR4681921	22227	C	T	0,999882	2020-09-20	United Kingdom
S_614_G	S	614	ERR4681921	23403	A	G	0,999684	2020-09-20	United Kingdom
S_1214_G	S	1214	ERR4681921	25202	T	G	0,108638	2020-09-20	United Kingdom
M_86_F	M	86	ERR4681921	26779	G	T	0,999841	2020-09-20	United Kingdom
N_220_V	N	220	ERR4681921	28932	C	T	0,999589	2020-09-20	United Kingdom
ORF10_30_L	ORF10	30	ERR4681921	29645	G	T	1	2020-09-20	United Kingdom
ORF1ab_124_C	ORF1ab	124	ERR4681922	635	C	T	0,350766	2020-09-21	United Kingdom
ORF1ab_184_C	ORF1ab	184	ERR4681922	815	C	T	0,0560224	2020-09-21	United Kingdom
ORF1ab_1265_S	ORF1ab	1265	ERR4681922	4058	C	T	0,121212	2020-09-21	United Kingdom
ORF1ab_1273_E	ORF1ab	1273	ERR4681922	4084	C	A	0,0843072	2020-09-21	United Kingdom
ORF1ab_1547_H	ORF1ab	1547	ERR4681922	4904	G	C	0,0631902	2020-09-21	United Kingdom
ORF1ab_1710_L	ORF1ab	1710	ERR4681922	5393	T	C	0,0623701	2020-09-21	United Kingdom
ORF1ab_2067_E	ORF1ab	2067	ERR4681922	6464	A	G	0,102138	2020-09-21	United Kingdom
ORF1ab_2312_L	ORF1ab	2312	ERR4681922	7200	C	T	0,0616622	2020-09-21	United Kingdom
ORF1ab_2321_L	ORF1ab	2321	ERR4681922	7226	T	C	0,0738786	2020-09-21	United Kingdom
ORF1ab_3330_NA	ORF1ab	3330	ERR4681922	10254	T	-G	0,0582072	2020-09-21	United Kingdom
ORF1ab_3353_R	ORF1ab	3353	ERR4681922	10323	A	G	1	2020-09-21	United Kingdom
ORF1ab_314_L	ORF1ab	314	ERR4681922	14408	C	T	1	2020-09-21	United Kingdom
ORF1ab_1127_H	ORF1ab	1127	ERR4681922	16846	G	C	0,0714624	2020-09-21	United Kingdom
ORF1ab_1234_Y	ORF1ab	1234	ERR4681922	17167	C	T	0,0749354	2020-09-21	United Kingdom
ORF1ab_2339_F	ORF1ab	2339	ERR4681922	20483	C	T	0,170636	2020-09-21	United Kingdom
S_88_H	S	88	ERR4681922	21824	G	C	0,0673739	2020-09-21	United Kingdom
S_124_A	S	124	ERR4681922	21932	A	G	0,0631939	2020-09-21	United Kingdom
S_297_L	S	297	ERR4681922	22452	C	T	0,0889761	2020-09-21	United Kingdom
S_614_G	S	614	ERR4681922	23403	A	G	1	2020-09-21	United Kingdom
S_740_I	S	740	ERR4681922	23782	G	A	0,0661202	2020-09-21	United Kingdom
S_884_F	S	884	ERR4681922	24213	C	T	0,0735123	2020-09-21	United Kingdom
S_1014_G	S	1014	ERR4681922	24602	A	G	0,109589	2020-09-21	United Kingdom
S_1049_F	S	1049	ERR4681922	24707	C	T	0,132791	2020-09-21	United Kingdom
S_1214_G	S	1214	ERR4681922	25202	T	G	0,105622	2020-09-21	United Kingdom
S_1271_NA	S	1271	ERR4681922	25373	C	-A	0,0521301	2020-09-21	United Kingdom
ORF3a_77_L	ORF3a	77	ERR4681922	25621	G	C	0,0626683	2020-09-21	United Kingdom
ORF3a_240_L	ORF3a	240	ERR4681922	26111	C	T	0,0514241	2020-09-21	United Kingdom
ORF6_3_Y	ORF6	3	ERR4681922	27208	C	T	0,0609756	2020-09-21	United Kingdom
ORF7a_62_*	ORF7a	62	ERR4681922	27577	C	T	0,0561154	2020-09-21	United Kingdom
ORF7b_5_L	ORF7b	5	ERR4681922	27769	C	T	0,085297	2020-09-21	United Kingdom
ORF7b_38_NA	ORF7b	38	ERR4681922	27868	A	-T	1	2020-09-21	United Kingdom
ORF8_94_*	ORF8	94	ERR4681922	28173	A	T	0,0526236	2020-09-21	United Kingdom
N_203_K	N	203	ERR4681922	28881	G	A	0,999286	2020-09-21	United Kingdom
N_204_R	N	204	ERR4681922	28883	G	C	0,998616	2020-09-21	United Kingdom
N_255_NA	N	255	ERR4681922	29038	T	-AA	0,143114	2020-09-21	United Kingdom
ORF1ab_314_L	ORF1ab	314	ERR4681926	14408	C	T	0,996159	2020-09-21	United Kingdom
S_18_F	S	18	ERR4681926	21614	C	T	1	2020-09-21	United Kingdom
S_146_Y	S	146	ERR4681926	21998	C	T	0,999722	2020-09-21	United Kingdom
S_222_V	S	222	ERR4681926	22227	C	T	0,999018	2020-09-21	United Kingdom
S_614_G	S	614	ERR4681926	23403	A	G	0,999456	2020-09-21	United Kingdom
S_1214_G	S	1214	ERR4681926	25202	T	G	0,101336	2020-09-21	United Kingdom
N_220_V	N	220	ERR4681926	28932	C	T	0,998766	2020-09-21	United Kingdom
ORF10_30_L	ORF10	30	ERR4681926	29645	G	T	0,999807	2020-09-21	United Kingdom
ORF1ab_561_A	ORF1ab	561	ERR4681936	1947	T	C	0,998869	2020-09-21	United Kingdom
ORF1ab_3602_NA	ORF1ab	3602	ERR4681936	11071	G	+T	0,147195	2020-09-21	United Kingdom
ORF1ab_3603_NA	ORF1ab	3603	ERR4681936	11073	T	-C	0,0975542	2020-09-21	United Kingdom
ORF1ab_314_L	ORF1ab	314	ERR4681936	14408	C	T	0,999443	2020-09-21	United Kingdom
S_614_G	S	614	ERR4681936	23403	A	G	0,999759	2020-09-21	United Kingdom
S_1214_G	S	1214	ERR4681936	25202	T	G	0,136029	2020-09-21	United Kingdom
ORF3a_57_H	ORF3a	57	ERR4681936	25563	G	T	0,999609	2020-09-21	United Kingdom
N_194_L	N	194	ERR4681936	28854	C	T	0,999659	2020-09-21	United Kingdom
ORF1ab_771_C	ORF1ab	771	ERR4681938	2576	A	T	0,999446	2020-09-21	United Kingdom
ORF1ab_1637_I	ORF1ab	1637	ERR4681938	5175	C	T	0,998679	2020-09-21	United Kingdom
ORF1ab_2046_S	ORF1ab	2046	ERR4681938	6401	C	T	1	2020-09-21	United Kingdom
ORF1ab_314_L	ORF1ab	314	ERR4681938	14408	C	T	0,999347	2020-09-21	United Kingdom
S_614_G	S	614	ERR4681938	23403	A	G	0,999756	2020-09-21	United Kingdom
S_1214_G	S	1214	ERR4681938	25202	T	G	0,127498	2020-09-21	United Kingdom
N_203_K	N	203	ERR4681938	28881	G	A	0,996347	2020-09-21	United Kingdom
N_204_R	N	204	ERR4681938	28883	G	C	1	2020-09-21	United Kingdom
ORF1ab_3623_S	ORF1ab	3623	ERR4681939	11132	G	T	1	2020-09-20	United Kingdom
ORF1ab_3718_F	ORF1ab	3718	ERR4681939	11417	G	T	0,998606	2020-09-20	United Kingdom
ORF1ab_314_L	ORF1ab	314	ERR4681939	14408	C	T	0,992976	2020-09-20	United Kingdom
S_222_V	S	222	ERR4681939	22227	C	T	0,99815	2020-09-20	United Kingdom
S_614_G	S	614	ERR4681939	23403	A	G	0,9997	2020-09-20	United Kingdom
S_1214_G	S	1214	ERR4681939	25202	T	G	0,0964361	2020-09-20	United Kingdom
N_220_V	N	220	ERR4681939	28932	C	T	1	2020-09-20	United Kingdom
N_325_I	N	325	ERR4681939	29247	C	T	0,997321	2020-09-20	United Kingdom
ORF10_30_L	ORF10	30	ERR4681939	29645	G	T	0,999695	2020-09-20	United Kingdom
ORF1ab_1246_I	ORF1ab	1246	ERR4681940	4002	C	T	1	2020-09-21	United Kingdom
ORF1ab_3278_S	ORF1ab	3278	ERR4681940	10097	G	A	1	2020-09-21	United Kingdom
ORF1ab_314_L	ORF1ab	314	ERR4681940	14408	C	T	0,999438	2020-09-21	United Kingdom
ORF1ab_991_V	ORF1ab	991	ERR4681940	16438	A	G	0,0762056	2020-09-21	United Kingdom
ORF1ab_1199_R	ORF1ab	1199	ERR4681940	17063	A	G	1	2020-09-21	United Kingdom
S_146_Y	S	146	ERR4681940	21998	C	T	0,992885	2020-09-21	United Kingdom
S_614_G	S	614	ERR4681940	23403	A	G	0,999846	2020-09-21	United Kingdom
S_1214_G	S	1214	ERR4681940	25202	T	G	0,171665	2020-09-21	United Kingdom
ORF3a_53_F	ORF3a	53	ERR4681940	25549	C	T	0,0760194	2020-09-21	United Kingdom
N_203_K	N	203	ERR4681940	28881	G	A	1	2020-09-21	United Kingdom
N_204_R	N	204	ERR4681940	28883	G	C	1	2020-09-21	United Kingdom
N_206_P	N	206	ERR4681940	28889	T	C	1	2020-09-21	United Kingdom
N_206_F	N	206	ERR4681940	28890	C	T	0,996499	2020-09-21	United Kingdom
ORF1ab_124_C	ORF1ab	124	ERR4681944	635	C	T	0,199708	2020-09-21	United Kingdom
ORF1ab_814_I	ORF1ab	814	ERR4681944	2706	C	T	0,998862	2020-09-21	United Kingdom
ORF1ab_314_L	ORF1ab	314	ERR4681944	14408	C	T	0,999729	2020-09-21	United Kingdom
ORF1ab_1234_Y	ORF1ab	1234	ERR4681944	17167	C	T	0,105453	2020-09-21	United Kingdom
ORF1ab_2613_S	ORF1ab	2613	ERR4681944	21304	C	A	0,999554	2020-09-21	United Kingdom
ORF1ab_2613_H	ORF1ab	2613	ERR4681944	21305	G	A	0,999855	2020-09-21	United Kingdom
S_297_L	S	297	ERR4681944	22452	C	T	0,0527638	2020-09-21	United Kingdom
S_614_G	S	614	ERR4681944	23403	A	G	1	2020-09-21	United Kingdom
S_1214_G	S	1214	ERR4681944	25202	T	G	0,15402	2020-09-21	United Kingdom
N_14_C	N	14	ERR4681944	28313	C	T	0,0630191	2020-09-21	United Kingdom
N_187_L	N	187	ERR4681944	28833	C	T	1	2020-09-21	United Kingdom
ORF1ab_1113_Y	ORF1ab	1113	ERR4681952	3602	C	T	0,999755	2020-09-19	United Kingdom
ORF1ab_1393_L	ORF1ab	1393	ERR4681952	4442	G	T	0,999086	2020-09-19	United Kingdom
ORF1ab_2087_I	ORF1ab	2087	ERR4681952	6525	C	T	0,999919	2020-09-19	United Kingdom
ORF1ab_314_L	ORF1ab	314	ERR4681952	14408	C	T	0,994949	2020-09-19	United Kingdom
S_98_F	S	98	ERR4681952	21855	C	T	0,999046	2020-09-19	United Kingdom
S_614_G	S	614	ERR4681952	23403	A	G	0,99977	2020-09-19	United Kingdom
S_1214_G	S	1214	ERR4681952	25202	T	G	0,0953992	2020-09-19	United Kingdom
ORF3a_38_R	ORF3a	38	ERR4681952	25505	A	G	0,999673	2020-09-19	United Kingdom
ORF3a_172_R	ORF3a	172	ERR4681952	25906	G	C	0,999406	2020-09-19	United Kingdom
ORF3a_202_L	ORF3a	202	ERR4681952	25996	G	T	0,999661	2020-09-19	United Kingdom
ORF8_62_L	ORF8	62	ERR4681952	28077	G	T	1	2020-09-19	United Kingdom
N_199_L	N	199	ERR4681952	28869	C	T	0,992888	2020-09-19	United Kingdom
ORF1ab_300_F	ORF1ab	300	ERR4681954	1163	A	T	0,999445	2020-09-20	United Kingdom
ORF1ab_347_D	ORF1ab	347	ERR4681954	1306	G	T	0,0553808	2020-09-20	United Kingdom
ORF1ab_980_V	ORF1ab	980	ERR4681954	3203	T	G	0,0512959	2020-09-20	United Kingdom
ORF1ab_1786_L	ORF1ab	1786	ERR4681954	5622	C	T	0,999817	2020-09-20	United Kingdom
ORF1ab_1798_L	ORF1ab	1798	ERR4681954	5657	G	T	0,0638972	2020-09-20	United Kingdom
ORF1ab_3264_I	ORF1ab	3264	ERR4681954	10056	G	T	0,0713267	2020-09-20	United Kingdom
ORF1ab_3606_F	ORF1ab	3606	ERR4681954	11083	G	T	0,99972	2020-09-20	United Kingdom
ORF1ab_3608_*	ORF1ab	3608	ERR4681954	11087	G	T	0,0582511	2020-09-20	United Kingdom
ORF1ab_4066_I	ORF1ab	4066	ERR4681954	12462	C	T	0,999779	2020-09-20	United Kingdom
ORF1ab_4173_D	ORF1ab	4173	ERR4681954	12782	A	G	0,0574506	2020-09-20	United Kingdom
ORF1ab_245_D	ORF1ab	245	ERR4681954	14202	G	T	0,999411	2020-09-20	United Kingdom
ORF1ab_314_L	ORF1ab	314	ERR4681954	14408	C	T	0,999035	2020-09-20	United Kingdom
ORF1ab_382_R	ORF1ab	382	ERR4681954	14612	A	G	0,0539054	2020-09-20	United Kingdom
ORF1ab_2025_I	ORF1ab	2025	ERR4681954	19542	G	T	1	2020-09-20	United Kingdom
ORF1ab_2084_I	ORF1ab	2084	ERR4681954	19718	C	T	0,998537	2020-09-20	United Kingdom
S_614_G	S	614	ERR4681954	23403	A	G	0,999709	2020-09-20	United Kingdom
S_999_C	S	999	ERR4681954	24557	G	T	0,0839341	2020-09-20	United Kingdom
S_1214_G	S	1214	ERR4681954	25202	T	G	0,165881	2020-09-20	United Kingdom
ORF3a_223_I	ORF3a	223	ERR4681954	26060	C	T	0,998614	2020-09-20	United Kingdom
ORF6_37_NA	ORF6	37	ERR4681954	27312	T	+A	0,0510759	2020-09-20	United Kingdom
N_203_K	N	203	ERR4681954	28881	G	A	0,99818	2020-09-20	United Kingdom
N_204_R	N	204	ERR4681954	28883	G	C	1	2020-09-20	United Kingdom
N_398_V	N	398	ERR4681954	29466	C	T	1	2020-09-20	United Kingdom
ORF1ab_3334_S	ORF1ab	3334	ERR4681955	10265	G	A	0,999459	2020-09-21	United Kingdom
ORF1ab_314_L	ORF1ab	314	ERR4681955	14408	C	T	0,999657	2020-09-21	United Kingdom
ORF1ab_638_I	ORF1ab	638	ERR4681955	15380	G	T	0,99988	2020-09-21	United Kingdom
S_614_G	S	614	ERR4681955	23403	A	G	0,99975	2020-09-21	United Kingdom
S_687_L	S	687	ERR4681955	23621	G	T	0,998108	2020-09-21	United Kingdom
S_1214_G	S	1214	ERR4681955	25202	T	G	0,147293	2020-09-21	United Kingdom
ORF7b_29_L	ORF7b	29	ERR4681955	27841	G	T	0,998945	2020-09-21	United Kingdom
N_203_K	N	203	ERR4681955	28881	G	A	0,999228	2020-09-21	United Kingdom
N_204_R	N	204	ERR4681955	28883	G	C	1	2020-09-21	United Kingdom
ORF1ab_3603_NA	ORF1ab	3603	ERR4681956	11074	C	-T	0,0604796	2020-09-20	United Kingdom
ORF1ab_314_L	ORF1ab	314	ERR4681956	14408	C	T	0,999521	2020-09-20	United Kingdom
ORF1ab_735_D	ORF1ab	735	ERR4681956	15672	G	T	0,999617	2020-09-20	United Kingdom
S_18_F	S	18	ERR4681956	21614	C	T	0,999705	2020-09-20	United Kingdom
S_222_V	S	222	ERR4681956	22227	C	T	0,99979	2020-09-20	United Kingdom
S_614_G	S	614	ERR4681956	23403	A	G	0,998527	2020-09-20	United Kingdom
S_1214_G	S	1214	ERR4681956	25202	T	G	0,15625	2020-09-20	United Kingdom
N_220_V	N	220	ERR4681956	28932	C	T	1	2020-09-20	United Kingdom
N_366_I	N	366	ERR4681956	29370	C	T	0,367656	2020-09-20	United Kingdom
ORF10_30_L	ORF10	30	ERR4681956	29645	G	T	0,99914	2020-09-20	United Kingdom
ORF1ab_561_A	ORF1ab	561	ERR4681961	1947	T	C	0,999873	2020-09-21	United Kingdom
ORF1ab_2144_NA	ORF1ab	2144	ERR4681961	6696	C	+T	0,0563063	2020-09-21	United Kingdom
ORF1ab_314_L	ORF1ab	314	ERR4681961	14408	C	T	0,999361	2020-09-21	United Kingdom
S_614_G	S	614	ERR4681961	23403	A	G	0,999898	2020-09-21	United Kingdom
S_1214_G	S	1214	ERR4681961	25202	T	G	0,131268	2020-09-21	United Kingdom
ORF3a_57_H	ORF3a	57	ERR4681961	25563	G	T	0,999906	2020-09-21	United Kingdom
ORF7a_70_V	ORF7a	70	ERR4681961	27602	G	T	0,999412	2020-09-21	United Kingdom
N_194_L	N	194	ERR4681961	28854	C	T	1	2020-09-21	United Kingdom
N_253_NA	N	253	ERR4681961	29030	G	-A	0,205199	2020-09-21	United Kingdom
ORF1ab_963_S	ORF1ab	963	ERR4681963	3152	G	A	0,999313	2020-09-20	United Kingdom
ORF1ab_999_I	ORF1ab	999	ERR4681963	3261	C	T	0,0719382	2020-09-20	United Kingdom
ORF1ab_3603_NA	ORF1ab	3603	ERR4681963	11074	C	-T	0,0633401	2020-09-20	United Kingdom
ORF1ab_4341_R	ORF1ab	4341	ERR4681963	13286	G	A	0,0841226	2020-09-20	United Kingdom
ORF1ab_27_N	ORF1ab	27	ERR4681963	13546	G	A	0,0505051	2020-09-20	United Kingdom
ORF1ab_314_L	ORF1ab	314	ERR4681963	14408	C	T	0,999602	2020-09-20	United Kingdom
ORF1ab_2222_V	ORF1ab	2222	ERR4681963	20132	C	T	0,0511945	2020-09-20	United Kingdom
S_198_G	S	198	ERR4681963	22155	A	G	0,999241	2020-09-20	United Kingdom
S_614_G	S	614	ERR4681963	23403	A	G	0,999932	2020-09-20	United Kingdom
S_1214_G	S	1214	ERR4681963	25202	T	G	0,167974	2020-09-20	United Kingdom
M_4_F	M	4	ERR4681963	26533	C	T	0,103565	2020-09-20	United Kingdom
ORF7a_81_L	ORF7a	81	ERR4681963	27635	C	T	0,0799937	2020-09-20	United Kingdom
N_203_K	N	203	ERR4681963	28881	G	A	0,999398	2020-09-20	United Kingdom
N_204_R	N	204	ERR4681963	28883	G	C	1	2020-09-20	United Kingdom
ORF1ab_53_NA	ORF1ab	53	ERR4681972	424	A	-GTAGAAGTT	0,0654332	2020-09-19	United Kingdom
ORF1ab_124_C	ORF1ab	124	ERR4681972	635	C	T	0,116643	2020-09-19	United Kingdom
ORF1ab_149_P	ORF1ab	149	ERR4681972	711	T	C	0,0511962	2020-09-19	United Kingdom
ORF1ab_845_NA	ORF1ab	845	ERR4681972	2798	C	-TTG	0,0545775	2020-09-19	United Kingdom
ORF1ab_2470_V	ORF1ab	2470	ERR4681972	7674	C	T	0,0992979	2020-09-19	United Kingdom
ORF1ab_2519_P	ORF1ab	2519	ERR4681972	7820	T	C	0,0570825	2020-09-19	United Kingdom
ORF1ab_3610_NA	ORF1ab	3610	ERR4681972	11095	C	+T	0,0593816	2020-09-19	United Kingdom
ORF1ab_314_L	ORF1ab	314	ERR4681972	14408	C	T	0,999578	2020-09-19	United Kingdom
ORF1ab_747_I	ORF1ab	747	ERR4681972	15708	G	C	0,0514189	2020-09-19	United Kingdom
ORF1ab_943_M	ORF1ab	943	ERR4681972	16296	A	G	0,0545455	2020-09-19	United Kingdom
ORF1ab_1271_L	ORF1ab	1271	ERR4681972	17278	G	T	0,0608487	2020-09-19	United Kingdom
ORF1ab_1781_NA	ORF1ab	1781	ERR4681972	18808	C	-ATG	0,0644537	2020-09-19	United Kingdom
S_222_V	S	222	ERR4681972	22227	C	T	1	2020-09-19	United Kingdom
S_297_L	S	297	ERR4681972	22452	C	T	0,0554575	2020-09-19	United Kingdom
S_614_G	S	614	ERR4681972	23403	A	G	1	2020-09-19	United Kingdom
S_625_Y	S	625	ERR4681972	23435	C	T	0,0643769	2020-09-19	United Kingdom
S_818_NA	S	818	ERR4681972	24014	A	-TTGAAGATCTACTT	0,066879	2020-09-19	United Kingdom
S_914_S	S	914	ERR4681972	24303	A	G	0,0670213	2020-09-19	United Kingdom
S_930_V	S	930	ERR4681972	24351	C	T	0,0647059	2020-09-19	United Kingdom
S_1214_G	S	1214	ERR4681972	25202	T	G	0,110294	2020-09-19	United Kingdom
N_220_V	N	220	ERR4681972	28932	C	T	1	2020-09-19	United Kingdom
ORF10_30_L	ORF10	30	ERR4681972	29645	G	T	0,999536	2020-09-19	United Kingdom
ORF1ab_561_A	ORF1ab	561	ERR4681980	1947	T	C	0,999806	2020-09-21	United Kingdom
ORF1ab_896_NA	ORF1ab	896	ERR4681980	2952	A	-T	0,0545734	2020-09-21	United Kingdom
ORF1ab_2089_D	ORF1ab	2089	ERR4681980	6532	G	T	0,0667396	2020-09-21	United Kingdom
ORF1ab_3461_I	ORF1ab	3461	ERR4681980	10647	C	T	0,435058	2020-09-21	United Kingdom
ORF1ab_3572_A	ORF1ab	3572	ERR4681980	10980	T	C	0,0538462	2020-09-21	United Kingdom
ORF1ab_314_L	ORF1ab	314	ERR4681980	14408	C	T	1	2020-09-21	United Kingdom
ORF1ab_1701_F	ORF1ab	1701	ERR4681980	18568	C	T	1	2020-09-21	United Kingdom
S_24_F	S	24	ERR4681980	21634	A	C	0,0699923	2020-09-21	United Kingdom
S_556_NA	S	556	ERR4681980	23230	C	-A	0,0705327	2020-09-21	United Kingdom
S_614_G	S	614	ERR4681980	23403	A	G	0,999864	2020-09-21	United Kingdom
S_1091_L	S	1091	ERR4681980	24834	G	T	0,0626514	2020-09-21	United Kingdom
S_1214_G	S	1214	ERR4681980	25202	T	G	0,163153	2020-09-21	United Kingdom
ORF3a_57_H	ORF3a	57	ERR4681980	25563	G	T	0,999492	2020-09-21	United Kingdom
M_203_NA	M	203	ERR4681980	27131	C	-TATAAAT	0,0659491	2020-09-21	United Kingdom
ORF7b_33_*	ORF7b	33	ERR4681980	27852	G	T	0,993289	2020-09-21	United Kingdom
N_194_L	N	194	ERR4681980	28854	C	T	1	2020-09-21	United Kingdom
ORF1ab_2921_NA	ORF1ab	2921	ERR4681986	9026	A	-TT	0,0543971	2020-09-20	United Kingdom
ORF1ab_3627_NA	ORF1ab	3627	ERR4681986	11145	T	-G	0,0507205	2020-09-20	United Kingdom
ORF1ab_3842_T	ORF1ab	3842	ERR4681986	11790	T	C	1	2020-09-20	United Kingdom
ORF1ab_4164_I	ORF1ab	4164	ERR4681986	12756	C	T	1	2020-09-20	United Kingdom
ORF1ab_314_L	ORF1ab	314	ERR4681986	14408	C	T	1	2020-09-20	United Kingdom
ORF1ab_659_R	ORF1ab	659	ERR4681986	15443	T	G	0,0597453	2020-09-20	United Kingdom
ORF1ab_944_L	ORF1ab	944	ERR4681986	16298	G	T	0,0564263	2020-09-20	United Kingdom
ORF1ab_1839_NA	ORF1ab	1839	ERR4681986	18983	T	-G	0,0992366	2020-09-20	United Kingdom
ORF1ab_2259_*	ORF1ab	2259	ERR4681986	20242	C	T	0,0501797	2020-09-20	United Kingdom
ORF1ab_2338_L	ORF1ab	2338	ERR4681986	20480	C	T	0,8924	2020-09-20	United Kingdom
S_86_NA	S	86	ERR4681986	21820	T	-A	0,0894217	2020-09-20	United Kingdom
S_88_NA	S	88	ERR4681986	21825	A	-TGG	0,0629966	2020-09-20	United Kingdom
S_143_NA	S	143	ERR4681986	21989	G	-TTTATT	0,999212	2020-09-20	United Kingdom
S_614_G	S	614	ERR4681986	23403	A	G	1	2020-09-20	United Kingdom
S_1214_G	S	1214	ERR4681986	25202	T	G	0,172237	2020-09-20	United Kingdom
ORF3a_13_L	ORF3a	13	ERR4681986	25429	G	T	1	2020-09-20	United Kingdom
ORF3a_217_A	ORF3a	217	ERR4681986	26041	A	G	0,161039	2020-09-20	United Kingdom
ORF7a_34_L	ORF7a	34	ERR4681986	27494	C	T	0,0571429	2020-09-20	United Kingdom
N_1_L	N	1	ERR4681986	28274	A	T	0,0674688	2020-09-20	United Kingdom
N_98_NA	N	98	ERR4681986	28567	C	-G	0,112039	2020-09-20	United Kingdom
ORF1ab_193_NA	ORF1ab	193	ERR4681987	843	C	-TG	0,061447	2020-09-21	United Kingdom
ORF1ab_298_D	ORF1ab	298	ERR4681987	1158	G	A	0,780119	2020-09-21	United Kingdom
ORF1ab_308_L	ORF1ab	308	ERR4681987	1188	C	T	0,182314	2020-09-21	United Kingdom
ORF1ab_498_V	ORF1ab	498	ERR4681987	1758	C	T	0,0520357	2020-09-21	United Kingdom
ORF1ab_561_A	ORF1ab	561	ERR4681987	1947	T	C	0,999861	2020-09-21	United Kingdom
ORF1ab_1168_NA	ORF1ab	1168	ERR4681987	3769	T	-G	0,0814077	2020-09-21	United Kingdom
ORF1ab_1997_S	ORF1ab	1997	ERR4681987	6254	G	T	0,0705065	2020-09-21	United Kingdom
ORF1ab_2581_NA	ORF1ab	2581	ERR4681987	8006	G	-GT	0,0538614	2020-09-21	United Kingdom
ORF1ab_3276_L	ORF1ab	3276	ERR4681987	10091	G	C	0,0622278	2020-09-21	United Kingdom
ORF1ab_3909_NA	ORF1ab	3909	ERR4681987	11990	G	+A	0,0628247	2020-09-21	United Kingdom
ORF1ab_314_L	ORF1ab	314	ERR4681987	14408	C	T	0,999233	2020-09-21	United Kingdom
ORF1ab_761_NA	ORF1ab	761	ERR4681987	15748	T	-A	0,0525339	2020-09-21	United Kingdom
ORF1ab_805_NA	ORF1ab	805	ERR4681987	15880	T	-C	0,0589014	2020-09-21	United Kingdom
ORF1ab_914_V	ORF1ab	914	ERR4681987	16208	C	T	0,0976864	2020-09-21	United Kingdom
ORF1ab_1067_NA	ORF1ab	1067	ERR4681987	16668	A	+T	0,0512699	2020-09-21	United Kingdom
ORF1ab_1656_G	ORF1ab	1656	ERR4681987	18434	A	G	0,0757496	2020-09-21	United Kingdom
ORF1ab_1732_NA	ORF1ab	1732	ERR4681987	18661	T	-GTCTATG	0,050506	2020-09-21	United Kingdom
ORF1ab_1759_NA	ORF1ab	1759	ERR4681987	18742	T	-A	0,0514414	2020-09-21	United Kingdom
ORF1ab_1895_V	ORF1ab	1895	ERR4681987	19151	C	T	0,0566511	2020-09-21	United Kingdom
ORF1ab_2172_NA	ORF1ab	2172	ERR4681987	19983	C	+T	0,12037	2020-09-21	United Kingdom
ORF1ab_2421_N	ORF1ab	2421	ERR4681987	20730	G	T	0,0533217	2020-09-21	United Kingdom
ORF1ab_2533_NA	ORF1ab	2533	ERR4681987	21066	T	-A	0,0681004	2020-09-21	United Kingdom
S_590_Y	S	590	ERR4681987	23331	G	A	0,0843844	2020-09-21	United Kingdom
S_614_G	S	614	ERR4681987	23403	A	G	0,999712	2020-09-21	United Kingdom
S_671_NA	S	671	ERR4681987	23575	C	-G	0,055	2020-09-21	United Kingdom
S_1214_G	S	1214	ERR4681987	25202	T	G	0,135546	2020-09-21	United Kingdom
ORF3a_47_NA	ORF3a	47	ERR4681987	25533	T	-GTTGGCGTTGCACTTC	0,0631477	2020-09-21	United Kingdom
ORF3a_57_H	ORF3a	57	ERR4681987	25563	G	T	0,999899	2020-09-21	United Kingdom
ORF3a_77_F	ORF3a	77	ERR4681987	25621	G	T	0,0519601	2020-09-21	United Kingdom
N_194_L	N	194	ERR4681987	28854	C	T	0,999044	2020-09-21	United Kingdom
N_402_NA	N	402	ERR4681987	29478	A	-T	0,0777879	2020-09-21	United Kingdom
ORF1ab_214_I	ORF1ab	214	ERR4681996	906	C	T	0,0537028	2020-09-20	United Kingdom
ORF1ab_300_F	ORF1ab	300	ERR4681996	1163	A	T	0,998301	2020-09-20	United Kingdom
ORF1ab_540_NA	ORF1ab	540	ERR4681996	1884	C	-TG	0,0580683	2020-09-20	United Kingdom
ORF1ab_1204_T	ORF1ab	1204	ERR4681996	3875	G	A	0,0552995	2020-09-20	United Kingdom
ORF1ab_1786_L	ORF1ab	1786	ERR4681996	5622	C	T	1	2020-09-20	United Kingdom
ORF1ab_1851_NA	ORF1ab	1851	ERR4681996	5818	T	-TTAC	0,114172	2020-09-20	United Kingdom
ORF1ab_3603_NA	ORF1ab	3603	ERR4681996	11074	C	+T	0,142706	2020-09-20	United Kingdom
ORF1ab_3606_F	ORF1ab	3606	ERR4681996	11083	G	T	0,999811	2020-09-20	United Kingdom
ORF1ab_4181_L	ORF1ab	4181	ERR4681996	12806	G	T	0,0643045	2020-09-20	United Kingdom
ORF1ab_245_D	ORF1ab	245	ERR4681996	14202	G	T	1	2020-09-20	United Kingdom
ORF1ab_314_L	ORF1ab	314	ERR4681996	14408	C	T	0,999209	2020-09-20	United Kingdom
ORF1ab_2025_I	ORF1ab	2025	ERR4681996	19542	G	T	1	2020-09-20	United Kingdom
ORF1ab_2084_I	ORF1ab	2084	ERR4681996	19718	C	T	0,998048	2020-09-20	United Kingdom
ORF1ab_2172_NA	ORF1ab	2172	ERR4681996	19983	C	+T	0,0548961	2020-09-20	United Kingdom
ORF1ab_2237_A	ORF1ab	2237	ERR4681996	20177	T	C	0,0603829	2020-09-20	United Kingdom
S_4_S	S	4	ERR4681996	21573	T	C	0,0500569	2020-09-20	United Kingdom
S_294_NA	S	294	ERR4681996	22443	A	-C	0,0628627	2020-09-20	United Kingdom
S_614_G	S	614	ERR4681996	23403	A	G	1	2020-09-20	United Kingdom
S_1214_G	S	1214	ERR4681996	25202	T	G	0,112458	2020-09-20	United Kingdom
ORF3a_59_T	ORF3a	59	ERR4681996	25567	G	A	0,0629875	2020-09-20	United Kingdom
ORF3a_223_I	ORF3a	223	ERR4681996	26060	C	T	0,999564	2020-09-20	United Kingdom
N_203_K	N	203	ERR4681996	28881	G	A	0,995004	2020-09-20	United Kingdom
N_204_R	N	204	ERR4681996	28883	G	C	1	2020-09-20	United Kingdom
N_398_V	N	398	ERR4681996	29466	C	T	0,999036	2020-09-20	United Kingdom
ORF1ab_124_C	ORF1ab	124	ERR4682001	635	C	T	0,113946	2020-09-21	United Kingdom
ORF1ab_158_*	ORF1ab	158	ERR4682001	737	C	T	0,121212	2020-09-21	United Kingdom
ORF1ab_361_T	ORF1ab	361	ERR4682001	1346	C	A	1	2020-09-21	United Kingdom
ORF1ab_498_V	ORF1ab	498	ERR4682001	1758	C	T	0,053617	2020-09-21	United Kingdom
ORF1ab_561_A	ORF1ab	561	ERR4682001	1947	T	C	1	2020-09-21	United Kingdom
ORF1ab_801_V	ORF1ab	801	ERR4682001	2667	C	T	1	2020-09-21	United Kingdom
ORF1ab_1158_NA	ORF1ab	1158	ERR4682001	3738	C	-TA	0,166667	2020-09-21	United Kingdom
ORF1ab_1323_Y	ORF1ab	1323	ERR4682001	4232	G	T	0,997561	2020-09-21	United Kingdom
ORF1ab_1777_NA	ORF1ab	1777	ERR4682001	5594	G	-A	0,067937	2020-09-21	United Kingdom
ORF1ab_2545_V	ORF1ab	2545	ERR4682001	7899	G	T	0,0611354	2020-09-21	United Kingdom
ORF1ab_2584_NA	ORF1ab	2584	ERR4682001	8016	C	-G	0,184659	2020-09-21	United Kingdom
ORF1ab_3386_F	ORF1ab	3386	ERR4682001	10422	C	T	0,128943	2020-09-21	United Kingdom
ORF1ab_3909_NA	ORF1ab	3909	ERR4682001	11990	G	-A	0,0787369	2020-09-21	United Kingdom
ORF1ab_4040_F	ORF1ab	4040	ERR4682001	12385	G	C	0,12326	2020-09-21	United Kingdom
ORF1ab_314_L	ORF1ab	314	ERR4682001	14408	C	T	0,999335	2020-09-21	United Kingdom
ORF1ab_837_NA	ORF1ab	837	ERR4682001	15976	G	-AT	0,128611	2020-09-21	United Kingdom
ORF1ab_1011_*	ORF1ab	1011	ERR4682001	16498	C	T	0,100076	2020-09-21	United Kingdom
ORF1ab_1589_*	ORF1ab	1589	ERR4682001	18232	C	T	0,065703	2020-09-21	United Kingdom
ORF1ab_1770_NA	ORF1ab	1770	ERR4682001	18775	C	-A	0,106585	2020-09-21	United Kingdom
ORF1ab_1927_I	ORF1ab	1927	ERR4682001	19247	C	T	0,0547039	2020-09-21	United Kingdom
ORF1ab_2486_F	ORF1ab	2486	ERR4682001	20925	G	T	0,0854139	2020-09-21	United Kingdom
S_614_G	S	614	ERR4682001	23403	A	G	0,999685	2020-09-21	United Kingdom
S_1214_G	S	1214	ERR4682001	25202	T	G	0,147673	2020-09-21	United Kingdom
ORF3a_57_H	ORF3a	57	ERR4682001	25563	G	T	0,999198	2020-09-21	United Kingdom
E_7_NA	E	7	ERR4682001	26263	G	-A	0,095598	2020-09-21	United Kingdom
M_2_S	M	2	ERR4682001	26526	G	T	0,109896	2020-09-21	United Kingdom
M_106_A	M	106	ERR4682001	26838	A	G	0,0533643	2020-09-21	United Kingdom
ORF6_22_NA	ORF6	22	ERR4682001	27265	T	-TTAAAGTTTCCATTTGGAATCTTGATTA	0,257688	2020-09-21	United Kingdom
N_194_L	N	194	ERR4682001	28854	C	T	1	2020-09-21	United Kingdom
N_302_L	N	302	ERR4682001	29178	C	T	0,0622407	2020-09-21	United Kingdom
ORF1ab_361_T	ORF1ab	361	ERR4682003	1346	C	A	1	2020-09-21	United Kingdom
ORF1ab_561_A	ORF1ab	561	ERR4682003	1947	T	C	0,999641	2020-09-21	United Kingdom
ORF1ab_801_V	ORF1ab	801	ERR4682003	2667	C	T	1	2020-09-21	United Kingdom
ORF1ab_1323_Y	ORF1ab	1323	ERR4682003	4232	G	T	0,999316	2020-09-21	United Kingdom
ORF1ab_314_L	ORF1ab	314	ERR4682003	14408	C	T	0,999191	2020-09-21	United Kingdom
S_614_G	S	614	ERR4682003	23403	A	G	0,999859	2020-09-21	United Kingdom
S_1214_G	S	1214	ERR4682003	25202	T	G	0,177565	2020-09-21	United Kingdom
ORF3a_57_H	ORF3a	57	ERR4682003	25563	G	T	0,999809	2020-09-21	United Kingdom
E_37_P	E	37	ERR4682003	26354	T	C	0,0827309	2020-09-21	United Kingdom
M_162_E	M	162	ERR4682003	27006	A	G	0,0656111	2020-09-21	United Kingdom
N_194_L	N	194	ERR4682003	28854	C	T	0,999527	2020-09-21	United Kingdom
ORF1ab_124_C	ORF1ab	124	ERR4682004	635	C	T	0,0503441	2020-09-20	United Kingdom
ORF1ab_561_A	ORF1ab	561	ERR4682004	1947	T	C	0,999803	2020-09-20	United Kingdom
ORF1ab_2660_K	ORF1ab	2660	ERR4682004	8243	C	A	0,0599065	2020-09-20	United Kingdom
ORF1ab_162_V	ORF1ab	162	ERR4682004	13951	A	G	0,118007	2020-09-20	United Kingdom
ORF1ab_314_L	ORF1ab	314	ERR4682004	14408	C	T	0,999677	2020-09-20	United Kingdom
ORF1ab_1583_NA	ORF1ab	1583	ERR4682004	18215	G	+T	0,050433	2020-09-20	United Kingdom
ORF1ab_1599_I	ORF1ab	1599	ERR4682004	18263	C	T	0,0614079	2020-09-20	United Kingdom
ORF1ab_1701_F	ORF1ab	1701	ERR4682004	18568	C	T	0,999348	2020-09-20	United Kingdom
ORF1ab_2497_F	ORF1ab	2497	ERR4682004	20956	C	T	0,103925	2020-09-20	United Kingdom
S_614_G	S	614	ERR4682004	23403	A	G	1	2020-09-20	United Kingdom
S_1200_F	S	1200	ERR4682004	25160	C	T	0,137268	2020-09-20	United Kingdom
S_1214_G	S	1214	ERR4682004	25202	T	G	0,149474	2020-09-20	United Kingdom
ORF3a_57_H	ORF3a	57	ERR4682004	25563	G	T	0,999861	2020-09-20	United Kingdom
ORF7b_33_*	ORF7b	33	ERR4682004	27852	G	T	0,995873	2020-09-20	United Kingdom
N_194_L	N	194	ERR4682004	28854	C	T	0,999038	2020-09-20	United Kingdom
ORF1ab_2029_N	ORF1ab	2029	ERR4682007	6352	G	T	0,998966	2020-09-21	United Kingdom
ORF1ab_2501_T	ORF1ab	2501	ERR4682007	7767	T	C	1	2020-09-21	United Kingdom
ORF1ab_3603_NA	ORF1ab	3603	ERR4682007	11074	C	-T	0,0505764	2020-09-21	United Kingdom
ORF1ab_4241_I	ORF1ab	4241	ERR4682007	12988	G	T	0,999578	2020-09-21	United Kingdom
ORF1ab_314_L	ORF1ab	314	ERR4682007	14408	C	T	0,999126	2020-09-21	United Kingdom
ORF1ab_711_I	ORF1ab	711	ERR4682007	15598	G	A	0,999489	2020-09-21	United Kingdom
ORF1ab_1213_Y	ORF1ab	1213	ERR4682007	17104	C	T	0,99966	2020-09-21	United Kingdom
ORF1ab_1521_S	ORF1ab	1521	ERR4682007	18028	G	T	0,999829	2020-09-21	United Kingdom
ORF1ab_1722_L	ORF1ab	1722	ERR4682007	18633	T	A	0,999826	2020-09-21	United Kingdom
S_68_NA	S	68	ERR4682007	21764	A	-TACATG	0,986942	2020-09-21	United Kingdom
S_439_K	S	439	ERR4682007	22879	C	A	0,999899	2020-09-21	United Kingdom
S_614_G	S	614	ERR4682007	23403	A	G	0,999881	2020-09-21	United Kingdom
S_1214_G	S	1214	ERR4682007	25202	T	G	0,128805	2020-09-21	United Kingdom
ORF1ab_963_S	ORF1ab	963	ERR4682009	3152	G	A	0,113145	2020-09-21	United Kingdom
ORF1ab_314_L	ORF1ab	314	ERR4682009	14408	C	T	0,998907	2020-09-21	United Kingdom
S_222_V	S	222	ERR4682009	22227	C	T	0,999641	2020-09-21	United Kingdom
S_614_G	S	614	ERR4682009	23403	A	G	0,99991	2020-09-21	United Kingdom
S_1214_G	S	1214	ERR4682009	25202	T	G	0,158801	2020-09-21	United Kingdom
ORF3a_163_I	ORF3a	163	ERR4682009	25879	G	A	1	2020-09-21	United Kingdom
N_220_V	N	220	ERR4682009	28932	C	T	0,999468	2020-09-21	United Kingdom
ORF10_30_L	ORF10	30	ERR4682009	29645	G	T	0,999507	2020-09-21	United Kingdom
ORF1ab_561_A	ORF1ab	561	ERR4682016	1947	T	C	0,999522	2020-09-20	United Kingdom
ORF1ab_783_NA	ORF1ab	783	ERR4682016	2612	G	-T	0,0815551	2020-09-20	United Kingdom
ORF1ab_1322_I	ORF1ab	1322	ERR4682016	4230	C	T	0,0852273	2020-09-20	United Kingdom
ORF1ab_1336_V	ORF1ab	1336	ERR4682016	4272	G	T	0,0815552	2020-09-20	United Kingdom
ORF1ab_2199_V	ORF1ab	2199	ERR4682016	6861	C	T	0,0897238	2020-09-20	United Kingdom
ORF1ab_2432_K	ORF1ab	2432	ERR4682016	7560	G	A	0,0514931	2020-09-20	United Kingdom
ORF1ab_2472_V	ORF1ab	2472	ERR4682016	7680	A	T	0,0579283	2020-09-20	United Kingdom
ORF1ab_2553_F	ORF1ab	2553	ERR4682016	7923	C	T	0,0518369	2020-09-20	United Kingdom
ORF1ab_2560_H	ORF1ab	2560	ERR4682016	7943	T	C	0,106076	2020-09-20	United Kingdom
ORF1ab_2739_S	ORF1ab	2739	ERR4682016	8480	C	T	0,072673	2020-09-20	United Kingdom
ORF1ab_3257_T	ORF1ab	3257	ERR4682016	10035	T	C	0,0516659	2020-09-20	United Kingdom
ORF1ab_3602_F	ORF1ab	3602	ERR4682016	11071	G	T	0,073011	2020-09-20	United Kingdom
ORF1ab_3603_NA	ORF1ab	3603	ERR4682016	11074	C	-T	0,0510134	2020-09-20	United Kingdom
ORF1ab_3603_NA	ORF1ab	3603	ERR4682016	11074	C	+T	0,0671446	2020-09-20	United Kingdom
ORF1ab_35_A	ORF1ab	35	ERR4682016	13571	G	C	0,0583554	2020-09-20	United Kingdom
ORF1ab_49_NA	ORF1ab	49	ERR4682016	13612	G	-AA	0,0577652	2020-09-20	United Kingdom
ORF1ab_67_I	ORF1ab	67	ERR4682016	13667	C	T	0,0833333	2020-09-20	United Kingdom
ORF1ab_115_I	ORF1ab	115	ERR4682016	13812	G	T	0,0586797	2020-09-20	United Kingdom
ORF1ab_314_L	ORF1ab	314	ERR4682016	14408	C	T	0,99926	2020-09-20	United Kingdom
ORF1ab_813_L	ORF1ab	813	ERR4682016	15905	A	T	0,05902	2020-09-20	United Kingdom
ORF1ab_863_Y	ORF1ab	863	ERR4682016	16054	C	T	0,0568421	2020-09-20	United Kingdom
ORF1ab_1059_NA	ORF1ab	1059	ERR4682016	16642	G	-A	0,0536719	2020-09-20	United Kingdom
ORF1ab_1092_F	ORF1ab	1092	ERR4682016	16741	G	T	0,0518112	2020-09-20	United Kingdom
ORF1ab_1701_F	ORF1ab	1701	ERR4682016	18568	C	T	0,999512	2020-09-20	United Kingdom
ORF1ab_2442_V	ORF1ab	2442	ERR4682016	20792	C	T	0,0518919	2020-09-20	United Kingdom
ORF1ab_2688_F	ORF1ab	2688	ERR4682016	21530	C	T	0,0983337	2020-09-20	United Kingdom
S_23_*	S	23	ERR4682016	21629	C	T	0,0578022	2020-09-20	United Kingdom
S_203_NA	S	203	ERR4682016	22169	A	-T	0,0850562	2020-09-20	United Kingdom
S_614_G	S	614	ERR4682016	23403	A	G	1	2020-09-20	United Kingdom
S_986_N	S	986	ERR4682016	24520	A	T	0,0684983	2020-09-20	United Kingdom
S_1214_G	S	1214	ERR4682016	25202	T	G	0,135231	2020-09-20	United Kingdom
ORF3a_57_*	ORF3a	57	ERR4682016	25561	C	T	0,072954	2020-09-20	United Kingdom
ORF3a_57_H	ORF3a	57	ERR4682016	25563	G	T	0,999565	2020-09-20	United Kingdom
ORF7b_33_*	ORF7b	33	ERR4682016	27852	G	T	0,994924	2020-09-20	United Kingdom
N_194_L	N	194	ERR4682016	28854	C	T	0,99926	2020-09-20	United Kingdom
N_230_F	N	230	ERR4682016	28961	C	T	0,256281	2020-09-20	United Kingdom
N_256_N	N	256	ERR4682016	29041	G	T	0,183342	2020-09-20	United Kingdom
ORF1ab_824_I	ORF1ab	824	ERR4682020	2736	C	T	0,0523873	2020-09-20	United Kingdom
ORF1ab_314_L	ORF1ab	314	ERR4682020	14408	C	T	0,999778	2020-09-20	United Kingdom
ORF1ab_647_S	ORF1ab	647	ERR4682020	15406	G	T	1	2020-09-20	United Kingdom
ORF1ab_1583_NA	ORF1ab	1583	ERR4682020	18215	G	-T	0,0500417	2020-09-20	United Kingdom
ORF1ab_2172_NA	ORF1ab	2172	ERR4682020	19983	C	+T	0,0581395	2020-09-20	United Kingdom
S_140_NA	S	140	ERR4682020	21980	T	-TTTTGGGTG	0,120046	2020-09-20	United Kingdom
S_614_G	S	614	ERR4682020	23403	A	G	0,999729	2020-09-20	United Kingdom
S_1214_G	S	1214	ERR4682020	25202	T	G	0,172088	2020-09-20	United Kingdom
N_203_K	N	203	ERR4682020	28881	G	A	0,998931	2020-09-20	United Kingdom
N_204_R	N	204	ERR4682020	28883	G	C	0,99966	2020-09-20	United Kingdom
ORF1ab_444_NA	ORF1ab	444	ERR4682022	1595	G	-A	0,0931217	2020-09-21	United Kingdom
ORF1ab_678_NA	ORF1ab	678	ERR4682022	2299	C	-T	0,0697674	2020-09-21	United Kingdom
ORF1ab_698_NA	ORF1ab	698	ERR4682022	2359	T	-A	0,0563187	2020-09-21	United Kingdom
ORF1ab_1543_I	ORF1ab	1543	ERR4682022	4893	C	T	0,214016	2020-09-21	United Kingdom
ORF1ab_1618_NA	ORF1ab	1618	ERR4682022	5118	T	-TTA	0,0842323	2020-09-21	United Kingdom
ORF1ab_3121_NA	ORF1ab	3121	ERR4682022	9627	C	+T	0,0643678	2020-09-21	United Kingdom
ORF1ab_4197_T	ORF1ab	4197	ERR4682022	12854	C	A	1	2020-09-21	United Kingdom
ORF1ab_4292_NA	ORF1ab	4292	ERR4682022	13140	C	-TAATTGTGT	0,117929	2020-09-21	United Kingdom
ORF1ab_2_NA	ORF1ab	2	ERR4682022	13471	G	-T	0,134621	2020-09-21	United Kingdom
ORF1ab_314_L	ORF1ab	314	ERR4682022	14408	C	T	1	2020-09-21	United Kingdom
ORF1ab_703_NA	ORF1ab	703	ERR4682022	15576	T	-AAC	0,0676736	2020-09-21	United Kingdom
ORF1ab_870_Y	ORF1ab	870	ERR4682022	16075	G	T	0,999513	2020-09-21	United Kingdom
ORF1ab_1698_NA	ORF1ab	1698	ERR4682022	18561	T	+A	0,095788	2020-09-21	United Kingdom
ORF1ab_1822_M	ORF1ab	1822	ERR4682022	18933	A	G	0,0532812	2020-09-21	United Kingdom
S_222_V	S	222	ERR4682022	22227	C	T	0,998423	2020-09-21	United Kingdom
S_262_S	S	262	ERR4682022	22346	G	T	0,999045	2020-09-21	United Kingdom
S_272_L	S	272	ERR4682022	22377	C	T	0,999195	2020-09-21	United Kingdom
S_614_G	S	614	ERR4682022	23403	A	G	1	2020-09-21	United Kingdom
S_892_V	S	892	ERR4682022	24237	C	T	0,0590406	2020-09-21	United Kingdom
S_1159_Y	S	1159	ERR4682022	25037	C	T	0,0746973	2020-09-21	United Kingdom
S_1214_G	S	1214	ERR4682022	25202	T	G	0,143195	2020-09-21	United Kingdom
M_125_Y	M	125	ERR4682022	26895	C	T	0,0578662	2020-09-21	United Kingdom
ORF7b_28_L	ORF7b	28	ERR4682022	27837	T	C	0,07173	2020-09-21	United Kingdom
N_145_Y	N	145	ERR4682022	28706	C	T	1	2020-09-21	United Kingdom
N_220_V	N	220	ERR4682022	28932	C	T	1	2020-09-21	United Kingdom
ORF10_30_L	ORF10	30	ERR4682022	29645	G	T	1	2020-09-21	United Kingdom
ORF1ab_1001_I	ORF1ab	1001	ERR4682028	3267	C	T	1	2020-09-21	United Kingdom
ORF1ab_1708_D	ORF1ab	1708	ERR4682028	5388	C	A	1	2020-09-21	United Kingdom
ORF1ab_2230_T	ORF1ab	2230	ERR4682028	6954	T	C	1	2020-09-21	United Kingdom
ORF1ab_3452_K	ORF1ab	3452	ERR4682028	10619	C	A	0,0638991	2020-09-21	United Kingdom
ORF1ab_3674_NA	ORF1ab	3674	ERR4682028	11287	G	-TCTGGTTTT	0,999015	2020-09-21	United Kingdom
ORF1ab_4218_N	ORF1ab	4218	ERR4682028	12917	G	A	0,805118	2020-09-21	United Kingdom
ORF1ab_314_L	ORF1ab	314	ERR4682028	14408	C	T	0,998194	2020-09-21	United Kingdom
ORF1ab_1821_L	ORF1ab	1821	ERR4682028	18929	C	T	0,0680233	2020-09-21	United Kingdom
ORF1ab_2688_P	ORF1ab	2688	ERR4682028	21529	T	C	0,0695998	2020-09-21	United Kingdom
S_68_NA	S	68	ERR4682028	21764	A	-TACATG	0,992603	2020-09-21	United Kingdom
S_143_NA	S	143	ERR4682028	21990	T	-TTA	0,998149	2020-09-21	United Kingdom
S_501_Y	S	501	ERR4682028	23063	A	T	0,999674	2020-09-21	United Kingdom
S_570_D	S	570	ERR4682028	23271	C	A	0,999886	2020-09-21	United Kingdom
S_614_G	S	614	ERR4682028	23403	A	G	1	2020-09-21	United Kingdom
S_681_H	S	681	ERR4682028	23604	C	A	0,999519	2020-09-21	United Kingdom
S_716_I	S	716	ERR4682028	23709	C	T	1	2020-09-21	United Kingdom
S_982_A	S	982	ERR4682028	24506	T	G	1	2020-09-21	United Kingdom
S_1118_H	S	1118	ERR4682028	24914	G	C	1	2020-09-21	United Kingdom
S_1214_G	S	1214	ERR4682028	25202	T	G	0,15431	2020-09-21	United Kingdom
ORF8_27_*	ORF8	27	ERR4682028	27972	C	T	1	2020-09-21	United Kingdom
ORF8_52_I	ORF8	52	ERR4682028	28048	G	T	1	2020-09-21	United Kingdom
ORF8_73_C	ORF8	73	ERR4682028	28111	A	G	0,99978	2020-09-21	United Kingdom
N_3_H	N	3	ERR4682028	28280	G	C	0,999894	2020-09-21	United Kingdom
N_3_V	N	3	ERR4682028	28281	A	T	0,999895	2020-09-21	United Kingdom
N_3_E	N	3	ERR4682028	28282	T	A	0,99937	2020-09-21	United Kingdom
N_203_K	N	203	ERR4682028	28881	G	A	0,997896	2020-09-21	United Kingdom
N_204_R	N	204	ERR4682028	28883	G	C	1	2020-09-21	United Kingdom
N_235_F	N	235	ERR4682028	28977	C	T	1	2020-09-21	United Kingdom
ORF1ab_516_NA	ORF1ab	516	ERR4682032	1813	T	+A	0,0682527	2020-09-21	United Kingdom
ORF1ab_834_NA	ORF1ab	834	ERR4682032	2765	C	-A	0,0516891	2020-09-21	United Kingdom
ORF1ab_1342_S	ORF1ab	1342	ERR4682032	4289	G	T	0,100529	2020-09-21	United Kingdom
ORF1ab_1494_P	ORF1ab	1494	ERR4682032	4745	T	C	0,0764075	2020-09-21	United Kingdom
ORF1ab_3427_NA	ORF1ab	3427	ERR4682032	10544	C	-AT	0,0612943	2020-09-21	United Kingdom
ORF1ab_3587_NA	ORF1ab	3587	ERR4682032	11024	A	-TTTT	0,084005	2020-09-21	United Kingdom
ORF1ab_4238_K	ORF1ab	4238	ERR4682032	12979	T	A	0,0638298	2020-09-21	United Kingdom
ORF1ab_215_NA	ORF1ab	215	ERR4682032	14110	C	-A	0,0584273	2020-09-21	United Kingdom
ORF1ab_314_L	ORF1ab	314	ERR4682032	14408	C	T	0,998896	2020-09-21	United Kingdom
ORF1ab_564_NA	ORF1ab	564	ERR4682032	15157	C	-A	0,0561798	2020-09-21	United Kingdom
ORF1ab_1067_I	ORF1ab	1067	ERR4682032	16667	C	T	0,0851551	2020-09-21	United Kingdom
ORF1ab_1534_NA	ORF1ab	1534	ERR4682032	18068	A	-T	0,054008	2020-09-21	United Kingdom
ORF1ab_1638_NA	ORF1ab	1638	ERR4682032	18381	T	-G	0,0692355	2020-09-21	United Kingdom
ORF1ab_1709_S	ORF1ab	1709	ERR4682032	18593	T	C	0,134216	2020-09-21	United Kingdom
ORF1ab_2268_P	ORF1ab	2268	ERR4682032	20269	G	C	0,0552429	2020-09-21	United Kingdom
S_18_F	S	18	ERR4682032	21614	C	T	1	2020-09-21	United Kingdom
S_222_V	S	222	ERR4682032	22227	C	T	0,99959	2020-09-21	United Kingdom
S_309_K	S	309	ERR4682032	22487	G	A	0,122145	2020-09-21	United Kingdom
S_509_*	S	509	ERR4682032	23087	A	T	0,0548975	2020-09-21	United Kingdom
S_532_Y	S	532	ERR4682032	23156	A	T	0,0644019	2020-09-21	United Kingdom
S_614_G	S	614	ERR4682032	23403	A	G	0,999841	2020-09-21	United Kingdom
S_1214_G	S	1214	ERR4682032	25202	T	G	0,146166	2020-09-21	United Kingdom
ORF3a_174_NA	ORF3a	174	ERR4682032	25913	G	-CA	0,0866667	2020-09-21	United Kingdom
ORF7a_1_T	ORF7a	1	ERR4682032	27395	T	C	0,0925493	2020-09-21	United Kingdom
ORF7a_1_I	ORF7a	1	ERR4682032	27396	G	A	0,0928559	2020-09-21	United Kingdom
N_220_V	N	220	ERR4682032	28932	C	T	1	2020-09-21	United Kingdom
ORF10_30_L	ORF10	30	ERR4682032	29645	G	T	0,998768	2020-09-21	United Kingdom
ORF1ab_1247_N	ORF1ab	1247	ERR4682035	4006	G	T	0,998236	2020-09-20	United Kingdom
ORF1ab_3623_S	ORF1ab	3623	ERR4682035	11132	G	T	1	2020-09-20	United Kingdom
ORF1ab_314_L	ORF1ab	314	ERR4682035	14408	C	T	0,99905	2020-09-20	United Kingdom
S_27_T	S	27	ERR4682035	21641	G	A	0,99973	2020-09-20	United Kingdom
S_222_V	S	222	ERR4682035	22227	C	T	1	2020-09-20	United Kingdom
S_614_G	S	614	ERR4682035	23403	A	G	0,999751	2020-09-20	United Kingdom
S_677_H	S	677	ERR4682035	23593	G	T	0,999709	2020-09-20	United Kingdom
S_1214_G	S	1214	ERR4682035	25202	T	G	0,174447	2020-09-20	United Kingdom
ORF3a_78_Y	ORF3a	78	ERR4682035	25624	C	T	0,999921	2020-09-20	United Kingdom
ORF7a_72_N	ORF7a	72	ERR4682035	27609	A	C	1	2020-09-20	United Kingdom
N_220_V	N	220	ERR4682035	28932	C	T	1	2020-09-20	United Kingdom
N_267_V	N	267	ERR4682035	29073	C	T	1	2020-09-20	United Kingdom
ORF10_30_L	ORF10	30	ERR4682035	29645	G	T	0,999247	2020-09-20	United Kingdom
ORF1ab_124_C	ORF1ab	124	ERR4682048	635	C	T	0,149565	2020-09-21	United Kingdom
ORF1ab_184_C	ORF1ab	184	ERR4682048	815	C	T	0,107815	2020-09-21	United Kingdom
ORF1ab_809_NA	ORF1ab	809	ERR4682048	2690	A	-C	0,0851888	2020-09-21	United Kingdom
ORF1ab_842_NA	ORF1ab	842	ERR4682048	2790	C	-T	0,0655738	2020-09-21	United Kingdom
ORF1ab_944_L	ORF1ab	944	ERR4682048	3096	C	T	0,0950045	2020-09-21	United Kingdom
ORF1ab_1348_NA	ORF1ab	1348	ERR4682048	4308	A	+G	0,0586777	2020-09-21	United Kingdom
ORF1ab_1429_I	ORF1ab	1429	ERR4682048	4551	C	T	0,0886403	2020-09-21	United Kingdom
ORF1ab_2556_L	ORF1ab	2556	ERR4682048	7932	C	T	0,0706357	2020-09-21	United Kingdom
ORF1ab_2621_V	ORF1ab	2621	ERR4682048	8127	C	T	0,0564972	2020-09-21	United Kingdom
ORF1ab_3421_F	ORF1ab	3421	ERR4682048	10527	C	T	0,123891	2020-09-21	United Kingdom
ORF1ab_3777_L	ORF1ab	3777	ERR4682048	11595	A	T	0,0672679	2020-09-21	United Kingdom
ORF1ab_314_L	ORF1ab	314	ERR4682048	14408	C	T	0,999326	2020-09-21	United Kingdom
ORF1ab_2339_F	ORF1ab	2339	ERR4682048	20483	C	T	0,0510128	2020-09-21	United Kingdom
S_24_NA	S	24	ERR4682048	21634	A	-C	0,065402	2020-09-21	United Kingdom
S_524_G	S	524	ERR4682048	23133	T	G	0,0657782	2020-09-21	United Kingdom
S_614_G	S	614	ERR4682048	23403	A	G	0,999822	2020-09-21	United Kingdom
S_967_G	S	967	ERR4682048	24461	A	G	0,159159	2020-09-21	United Kingdom
S_1214_G	S	1214	ERR4682048	25202	T	G	0,143025	2020-09-21	United Kingdom
ORF3a_165_F	ORF3a	165	ERR4682048	25886	C	T	0,0890411	2020-09-21	United Kingdom
N_203_K	N	203	ERR4682048	28881	G	A	0,99851	2020-09-21	United Kingdom
N_204_R	N	204	ERR4682048	28883	G	C	1	2020-09-21	United Kingdom
ORF1ab_1473_V	ORF1ab	1473	ERR4682069	4683	C	T	0,999846	2020-09-21	United Kingdom
ORF1ab_2018_L	ORF1ab	2018	ERR4682069	6318	C	T	1	2020-09-21	United Kingdom
ORF1ab_314_L	ORF1ab	314	ERR4682069	14408	C	T	0,999397	2020-09-21	United Kingdom
S_18_F	S	18	ERR4682069	21614	C	T	0,999799	2020-09-21	United Kingdom
S_222_V	S	222	ERR4682069	22227	C	T	1	2020-09-21	United Kingdom
S_614_G	S	614	ERR4682069	23403	A	G	0,99983	2020-09-21	United Kingdom
S_812_L	S	812	ERR4682069	23997	C	T	1	2020-09-21	United Kingdom
S_1214_G	S	1214	ERR4682069	25202	T	G	0,156617	2020-09-21	United Kingdom
N_220_V	N	220	ERR4682069	28932	C	T	1	2020-09-21	United Kingdom
ORF10_30_L	ORF10	30	ERR4682069	29645	G	T	0,999818	2020-09-21	United Kingdom
ORF1ab_124_C	ORF1ab	124	ERR4682071	635	C	T	0,105091	2020-09-21	United Kingdom
ORF1ab_4348_R	ORF1ab	4348	ERR4682071	13308	A	G	0,999458	2020-09-21	United Kingdom
ORF1ab_314_L	ORF1ab	314	ERR4682071	14408	C	T	0,999542	2020-09-21	United Kingdom
ORF1ab_1234_Y	ORF1ab	1234	ERR4682071	17167	C	T	0,0743212	2020-09-21	United Kingdom
S_297_L	S	297	ERR4682071	22452	C	T	0,434757	2020-09-21	United Kingdom
S_614_G	S	614	ERR4682071	23403	A	G	0,999594	2020-09-21	United Kingdom
S_1214_G	S	1214	ERR4682071	25202	T	G	0,138935	2020-09-21	United Kingdom
ORF3a_131_C	ORF3a	131	ERR4682071	25785	G	T	1	2020-09-21	United Kingdom
ORF7a_12_P	ORF7a	12	ERR4682071	27428	T	C	0,999853	2020-09-21	United Kingdom
ORF7a_84_L	ORF7a	84	ERR4682071	27644	C	T	0,0537998	2020-09-21	United Kingdom
ORF7b_41_F	ORF7b	41	ERR4682071	27877	G	T	0,999548	2020-09-21	United Kingdom
N_72_L	N	72	ERR4682071	28487	G	C	1	2020-09-21	United Kingdom
N_203_K	N	203	ERR4682071	28881	G	A	0,998126	2020-09-21	United Kingdom
N_204_R	N	204	ERR4682071	28883	G	C	1	2020-09-21	United Kingdom
N_209_K	N	209	ERR4682071	28899	G	A	1	2020-09-21	United Kingdom
N_364_L	N	364	ERR4682071	29364	C	T	0,994458	2020-09-21	United Kingdom
ORF1ab_1333_V	ORF1ab	1333	ERR4682078	4263	G	T	0,0909091	2020-09-21	United Kingdom
ORF1ab_2063_*	ORF1ab	2063	ERR4682078	6452	G	T	0,0642857	2020-09-21	United Kingdom
ORF1ab_2089_NA	ORF1ab	2089	ERR4682078	6531	A	-G	0,0695297	2020-09-21	United Kingdom
ORF1ab_2926_F	ORF1ab	2926	ERR4682078	9042	C	T	0,127273	2020-09-21	United Kingdom
ORF1ab_314_L	ORF1ab	314	ERR4682078	14408	C	T	0,999513	2020-09-21	United Kingdom
S_12_NA	S	12	ERR4682078	21598	T	-A	0,0615385	2020-09-21	United Kingdom
S_18_F	S	18	ERR4682078	21614	C	T	1	2020-09-21	United Kingdom
S_222_V	S	222	ERR4682078	22227	C	T	1	2020-09-21	United Kingdom
S_614_G	S	614	ERR4682078	23403	A	G	0,999857	2020-09-21	United Kingdom
S_1214_G	S	1214	ERR4682078	25202	T	G	0,154167	2020-09-21	United Kingdom
N_220_V	N	220	ERR4682078	28932	C	T	1	2020-09-21	United Kingdom
ORF10_30_L	ORF10	30	ERR4682078	29645	G	T	0,999255	2020-09-21	United Kingdom
ORF1ab_3623_S	ORF1ab	3623	ERR4682092	11132	G	T	0,999882	2020-09-20	United Kingdom
ORF1ab_3718_F	ORF1ab	3718	ERR4682092	11417	G	T	0,999672	2020-09-20	United Kingdom
ORF1ab_314_L	ORF1ab	314	ERR4682092	14408	C	T	0,999198	2020-09-20	United Kingdom
S_222_V	S	222	ERR4682092	22227	C	T	0,999562	2020-09-20	United Kingdom
S_614_G	S	614	ERR4682092	23403	A	G	0,999526	2020-09-20	United Kingdom
S_1214_G	S	1214	ERR4682092	25202	T	G	0,150907	2020-09-20	United Kingdom
N_220_V	N	220	ERR4682092	28932	C	T	0,999765	2020-09-20	United Kingdom
ORF10_30_L	ORF10	30	ERR4682092	29645	G	T	0,999417	2020-09-20	United Kingdom
ORF1ab_124_C	ORF1ab	124	ERR4682093	635	C	T	0,0877267	2020-09-21	United Kingdom
ORF1ab_287_NA	ORF1ab	287	ERR4682093	1124	A	-G	0,0734563	2020-09-21	United Kingdom
ORF1ab_385_V	ORF1ab	385	ERR4682093	1419	C	T	1	2020-09-21	United Kingdom
ORF1ab_661_S	ORF1ab	661	ERR4682093	2246	G	A	0,103117	2020-09-21	United Kingdom
ORF1ab_944_L	ORF1ab	944	ERR4682093	3096	C	T	0,0943683	2020-09-21	United Kingdom
ORF1ab_1292_*	ORF1ab	1292	ERR4682093	4139	C	T	0,107662	2020-09-21	United Kingdom
ORF1ab_1298_V	ORF1ab	1298	ERR4682093	4158	C	T	1	2020-09-21	United Kingdom
ORF1ab_2093_I	ORF1ab	2093	ERR4682093	6543	C	T	0,0794897	2020-09-21	United Kingdom
ORF1ab_2302_L	ORF1ab	2302	ERR4682093	7170	C	T	0,12585	2020-09-21	United Kingdom
ORF1ab_2685_T	ORF1ab	2685	ERR4682093	8318	C	A	1	2020-09-21	United Kingdom
ORF1ab_3166_NA	ORF1ab	3166	ERR4682093	9763	C	-T	0,0650045	2020-09-21	United Kingdom
ORF1ab_3231_R	ORF1ab	3231	ERR4682093	9956	T	C	0,176532	2020-09-21	United Kingdom
ORF1ab_4354_I	ORF1ab	4354	ERR4682093	13326	C	T	0,0514507	2020-09-21	United Kingdom
ORF1ab_314_L	ORF1ab	314	ERR4682093	14408	C	T	1	2020-09-21	United Kingdom
ORF1ab_522_A	ORF1ab	522	ERR4682093	15031	A	G	0,0507812	2020-09-21	United Kingdom
ORF1ab_1798_S	ORF1ab	1798	ERR4682093	18859	G	T	0,999798	2020-09-21	United Kingdom
ORF1ab_1841_F	ORF1ab	1841	ERR4682093	18988	G	T	0,0601732	2020-09-21	United Kingdom
ORF1ab_2172_NA	ORF1ab	2172	ERR4682093	19983	C	+T	0,0904573	2020-09-21	United Kingdom
ORF1ab_2220_V	ORF1ab	2220	ERR4682093	20126	G	T	0,105155	2020-09-21	United Kingdom
ORF1ab_2271_NA	ORF1ab	2271	ERR4682093	20278	G	-AATTCATTGAACGGTATAAATTAGAAGGCTATGCCTTCGAACATATCGTTTATGGAGATT	0,0769799	2020-09-21	United Kingdom
ORF1ab_2416_K	ORF1ab	2416	ERR4682093	20714	G	A	0,0720877	2020-09-21	United Kingdom
ORF1ab_2425_K	ORF1ab	2425	ERR4682093	20740	C	A	0,302963	2020-09-21	United Kingdom
S_21_I	S	21	ERR4682093	21624	G	T	1	2020-09-21	United Kingdom
S_228_NA	S	228	ERR4682093	22245	A	-T	0,0964187	2020-09-21	United Kingdom
S_297_L	S	297	ERR4682093	22452	C	T	0,189954	2020-09-21	United Kingdom
S_392_NA	S	392	ERR4682093	22738	T	-ACTA	0,105286	2020-09-21	United Kingdom
S_614_G	S	614	ERR4682093	23403	A	G	0,999675	2020-09-21	United Kingdom
S_625_Y	S	625	ERR4682093	23435	C	T	0,0791015	2020-09-21	United Kingdom
S_645_K	S	645	ERR4682093	23496	C	A	0,0658785	2020-09-21	United Kingdom
S_1123_NA	S	1123	ERR4682093	24931	T	-GG	0,0950465	2020-09-21	United Kingdom
S_1214_G	S	1214	ERR4682093	25202	T	G	0,187798	2020-09-21	United Kingdom
M_17_I	M	17	ERR4682093	26571	C	A	1	2020-09-21	United Kingdom
M_44_NA	M	44	ERR4682093	26654	G	+T	0,0888423	2020-09-21	United Kingdom
M_170_F	M	170	ERR4682093	27030	G	T	0,0965942	2020-09-21	United Kingdom
ORF6_7_L	ORF6	7	ERR4682093	27220	T	C	0,0827866	2020-09-21	United Kingdom
ORF7b_26_N	ORF7b	26	ERR4682093	27832	T	A	0,0521739	2020-09-21	United Kingdom
N_203_K	N	203	ERR4682093	28881	G	A	0,998478	2020-09-21	United Kingdom
N_204_R	N	204	ERR4682093	28883	G	C	1	2020-09-21	United Kingdom
N_209_T	N	209	ERR4682093	28899	G	C	0,0528274	2020-09-21	United Kingdom
ORF1ab_1001_I	ORF1ab	1001	ERR4682113	3267	C	T	0,99982	2020-09-20	United Kingdom
ORF1ab_2928_N	ORF1ab	2928	ERR4682113	9049	G	T	0,0875091	2020-09-20	United Kingdom
ORF1ab_314_L	ORF1ab	314	ERR4682113	14408	C	T	1	2020-09-20	United Kingdom
S_222_V	S	222	ERR4682113	22227	C	T	0,999861	2020-09-20	United Kingdom
S_583_D	S	583	ERR4682113	23311	G	C	0,999939	2020-09-20	United Kingdom
S_614_G	S	614	ERR4682113	23403	A	G	0,999711	2020-09-20	United Kingdom
S_1214_G	S	1214	ERR4682113	25202	T	G	0,174801	2020-09-20	United Kingdom
N_220_V	N	220	ERR4682113	28932	C	T	0,998682	2020-09-20	United Kingdom
ORF10_30_L	ORF10	30	ERR4682113	29645	G	T	0,999476	2020-09-20	United Kingdom
ORF1ab_124_C	ORF1ab	124	ERR4682115	635	C	T	0,0571023	2020-09-21	United Kingdom
ORF1ab_610_L	ORF1ab	610	ERR4682115	2094	C	T	0,554756	2020-09-21	United Kingdom
ORF1ab_314_L	ORF1ab	314	ERR4682115	14408	C	T	0,999584	2020-09-21	United Kingdom
S_222_V	S	222	ERR4682115	22227	C	T	0,999531	2020-09-21	United Kingdom
S_583_D	S	583	ERR4682115	23311	G	C	0,999542	2020-09-21	United Kingdom
S_614_G	S	614	ERR4682115	23403	A	G	0,999773	2020-09-21	United Kingdom
S_1214_G	S	1214	ERR4682115	25202	T	G	0,180196	2020-09-21	United Kingdom
N_220_V	N	220	ERR4682115	28932	C	T	0,999099	2020-09-21	United Kingdom
ORF10_30_L	ORF10	30	ERR4682115	29645	G	T	0,998514	2020-09-21	United Kingdom
ORF1ab_465_V	ORF1ab	465	ERR4682118	1659	G	T	0,99929	2020-09-20	United Kingdom
ORF1ab_1207_S	ORF1ab	1207	ERR4682118	3884	C	T	1	2020-09-20	United Kingdom
ORF1ab_1297_I	ORF1ab	1297	ERR4682118	4155	C	T	0,0508954	2020-09-20	United Kingdom
ORF1ab_1343_R	ORF1ab	1343	ERR4682118	4293	A	G	0,0655738	2020-09-20	United Kingdom
ORF1ab_1386_L	ORF1ab	1386	ERR4682118	4422	G	T	0,07273	2020-09-20	United Kingdom
ORF1ab_2359_T	ORF1ab	2359	ERR4682118	7341	T	C	0,999792	2020-09-20	United Kingdom
ORF1ab_3001_NA	ORF1ab	3001	ERR4682118	9268	T	-G	0,0691244	2020-09-20	United Kingdom
ORF1ab_3359_L	ORF1ab	3359	ERR4682118	10341	C	T	0,0575464	2020-09-20	United Kingdom
ORF1ab_3444_NA	ORF1ab	3444	ERR4682118	10596	T	-TTATG	0,0678825	2020-09-20	United Kingdom
ORF1ab_3583_NA	ORF1ab	3583	ERR4682118	11013	T	-G	0,0942699	2020-09-20	United Kingdom
ORF1ab_3603_NA	ORF1ab	3603	ERR4682118	11074	C	-T	0,0500062	2020-09-20	United Kingdom
ORF1ab_314_L	ORF1ab	314	ERR4682118	14408	C	T	0,999568	2020-09-20	United Kingdom
ORF1ab_1574_NA	ORF1ab	1574	ERR4682118	18189	C	-TA	0,0573585	2020-09-20	United Kingdom
S_143_NA	S	143	ERR4682118	21989	G	-TTTA	0,0531804	2020-09-20	United Kingdom
S_614_G	S	614	ERR4682118	23403	A	G	0,999601	2020-09-20	United Kingdom
S_658_K	S	658	ERR4682118	23536	C	G	0,0514469	2020-09-20	United Kingdom
S_664_NA	S	664	ERR4682118	23554	A	-CCCATTGGTGCAGGTATATGCGCTAGTT	0,0592445	2020-09-20	United Kingdom
S_720_T	S	720	ERR4682118	23721	T	C	0,0554643	2020-09-20	United Kingdom
S_936_NA	S	936	ERR4682118	24369	A	-CT	0,0762209	2020-09-20	United Kingdom
S_1214_G	S	1214	ERR4682118	25202	T	G	0,168262	2020-09-20	United Kingdom
ORF3a_57_H	ORF3a	57	ERR4682118	25563	G	T	0,999569	2020-09-20	United Kingdom
ORF7a_76_H	ORF7a	76	ERR4682118	27621	G	T	0,0593347	2020-09-20	United Kingdom
ORF7a_81_P	ORF7a	81	ERR4682118	27634	T	C	0,999728	2020-09-20	United Kingdom
N_234_I	N	234	ERR4682118	28975	G	T	0,999632	2020-09-20	United Kingdom
N_260_NA	N	260	ERR4682118	29051	C	+A	0,0508999	2020-09-20	United Kingdom
ORF1ab_124_C	ORF1ab	124	ERR4682121	635	C	T	0,378081	2020-09-20	United Kingdom
ORF1ab_408_V	ORF1ab	408	ERR4682121	1488	G	T	0,0645724	2020-09-20	United Kingdom
ORF1ab_1161_F	ORF1ab	1161	ERR4682121	3747	C	T	0,0756076	2020-09-20	United Kingdom
ORF1ab_1933_A	ORF1ab	1933	ERR4682121	6063	A	C	0,08	2020-09-20	United Kingdom
ORF1ab_2927_V	ORF1ab	2927	ERR4682121	9045	G	T	0,110264	2020-09-20	United Kingdom
ORF1ab_3396_NA	ORF1ab	3396	ERR4682121	10452	A	-T	0,215099	2020-09-20	United Kingdom
ORF1ab_314_L	ORF1ab	314	ERR4682121	14408	C	T	0,999606	2020-09-20	United Kingdom
ORF1ab_854_T	ORF1ab	854	ERR4682121	16027	G	A	0,121016	2020-09-20	United Kingdom
ORF1ab_1234_Y	ORF1ab	1234	ERR4682121	17167	C	T	0,270588	2020-09-20	United Kingdom
ORF1ab_1545_I	ORF1ab	1545	ERR4682121	18101	C	T	0,121888	2020-09-20	United Kingdom
ORF1ab_1556_NA	ORF1ab	1556	ERR4682121	18133	A	-AATTCAAAACTGAAGGTTT	0,0636079	2020-09-20	United Kingdom
ORF1ab_1583_NA	ORF1ab	1583	ERR4682121	18215	G	+T	0,07161	2020-09-20	United Kingdom
ORF1ab_2433_S	ORF1ab	2433	ERR4682121	20765	T	C	0,0678899	2020-09-20	United Kingdom
S_59_L	S	59	ERR4682121	21737	T	C	0,110777	2020-09-20	United Kingdom
S_222_V	S	222	ERR4682121	22227	C	T	1	2020-09-20	United Kingdom
S_262_S	S	262	ERR4682121	22346	G	T	0,999886	2020-09-20	United Kingdom
S_272_L	S	272	ERR4682121	22377	C	T	0,999539	2020-09-20	United Kingdom
S_614_G	S	614	ERR4682121	23403	A	G	0,999901	2020-09-20	United Kingdom
S_785_L	S	785	ERR4682121	23915	G	C	0,0985915	2020-09-20	United Kingdom
S_819_NA	S	819	ERR4682121	24018	A	-AGATCT	0,126697	2020-09-20	United Kingdom
S_875_F	S	875	ERR4682121	24186	C	T	0,0577725	2020-09-20	United Kingdom
S_948_NA	S	948	ERR4682121	24406	T	-CA	0,06043	2020-09-20	United Kingdom
S_1214_G	S	1214	ERR4682121	25202	T	G	0,134802	2020-09-20	United Kingdom
ORF8_31_*	ORF8	31	ERR4682121	27986	T	G	0,0572034	2020-09-20	United Kingdom
N_145_Y	N	145	ERR4682121	28706	C	T	0,99982	2020-09-20	United Kingdom
N_220_V	N	220	ERR4682121	28932	C	T	1	2020-09-20	United Kingdom
ORF10_30_L	ORF10	30	ERR4682121	29645	G	T	0,999674	2020-09-20	United Kingdom
ORF1ab_124_C	ORF1ab	124	ERR4682123	635	C	T	0,17945	2020-09-21	United Kingdom
ORF1ab_1201_*	ORF1ab	1201	ERR4682123	3866	C	T	0,0512821	2020-09-21	United Kingdom
ORF1ab_2103_F	ORF1ab	2103	ERR4682123	6573	C	T	0,223449	2020-09-21	United Kingdom
ORF1ab_3353_R	ORF1ab	3353	ERR4682123	10323	A	G	0,0570216	2020-09-21	United Kingdom
ORF1ab_3603_NA	ORF1ab	3603	ERR4682123	11074	C	+T	0,0597112	2020-09-21	United Kingdom
ORF1ab_314_L	ORF1ab	314	ERR4682123	14408	C	T	0,999682	2020-09-21	United Kingdom
ORF1ab_1643_V	ORF1ab	1643	ERR4682123	18395	C	T	0,0646625	2020-09-21	United Kingdom
ORF1ab_2513_V	ORF1ab	2513	ERR4682123	21005	C	T	1	2020-09-21	United Kingdom
S_18_F	S	18	ERR4682123	21614	C	T	0,999391	2020-09-21	United Kingdom
S_222_V	S	222	ERR4682123	22227	C	T	0,999615	2020-09-21	United Kingdom
S_614_G	S	614	ERR4682123	23403	A	G	0,999874	2020-09-21	United Kingdom
S_1214_G	S	1214	ERR4682123	25202	T	G	0,142198	2020-09-21	United Kingdom
ORF8_65_V	ORF8	65	ERR4682123	28087	C	T	0,997253	2020-09-21	United Kingdom
N_220_V	N	220	ERR4682123	28932	C	T	0,999649	2020-09-21	United Kingdom
ORF10_30_L	ORF10	30	ERR4682123	29645	G	T	0,999547	2020-09-21	United Kingdom
ORF1ab_378_A	ORF1ab	378	ERR4682126	1398	T	C	0,106724	2020-09-21	United Kingdom
ORF1ab_804_S	ORF1ab	804	ERR4682126	2675	C	T	0,0839123	2020-09-21	United Kingdom
ORF1ab_838_G	ORF1ab	838	ERR4682126	2777	A	G	0,0930353	2020-09-21	United Kingdom
ORF1ab_937_G	ORF1ab	937	ERR4682126	3075	A	G	0,0779982	2020-09-21	United Kingdom
ORF1ab_995_NA	ORF1ab	995	ERR4682126	3249	A	-G	0,114641	2020-09-21	United Kingdom
ORF1ab_1872_I	ORF1ab	1872	ERR4682126	5880	G	T	0,0503656	2020-09-21	United Kingdom
ORF1ab_2014_NA	ORF1ab	2014	ERR4682126	6307	G	-A	0,0598355	2020-09-21	United Kingdom
ORF1ab_2606_I	ORF1ab	2606	ERR4682126	8083	G	A	0,0732075	2020-09-21	United Kingdom
ORF1ab_4272_L	ORF1ab	4272	ERR4682126	13079	T	C	0,0585461	2020-09-21	United Kingdom
ORF1ab_314_L	ORF1ab	314	ERR4682126	14408	C	T	1	2020-09-21	United Kingdom
ORF1ab_897_NA	ORF1ab	897	ERR4682126	16157	T	-G	0,0524288	2020-09-21	United Kingdom
ORF1ab_1491_NA	ORF1ab	1491	ERR4682126	17939	C	-AA	0,112391	2020-09-21	United Kingdom
S_18_F	S	18	ERR4682126	21614	C	T	0,999408	2020-09-21	United Kingdom
S_153_NA	S	153	ERR4682126	22020	T	-G	0,0578343	2020-09-21	United Kingdom
S_222_V	S	222	ERR4682126	22227	C	T	1	2020-09-21	United Kingdom
S_614_G	S	614	ERR4682126	23403	A	G	0,999702	2020-09-21	United Kingdom
S_618_NA	S	618	ERR4682126	23415	C	-AG	0,0790816	2020-09-21	United Kingdom
S_1037_NA	S	1037	ERR4682126	24672	C	-A	0,0733945	2020-09-21	United Kingdom
S_1135_D	S	1135	ERR4682126	24965	A	G	0,0515823	2020-09-21	United Kingdom
S_1214_G	S	1214	ERR4682126	25202	T	G	0,177587	2020-09-21	United Kingdom
N_86_H	N	86	ERR4682126	28529	T	C	0,0584485	2020-09-21	United Kingdom
N_220_V	N	220	ERR4682126	28932	C	T	0,999471	2020-09-21	United Kingdom
ORF10_30_L	ORF10	30	ERR4682126	29645	G	T	1	2020-09-21	United Kingdom
ORF1ab_84_F	ORF1ab	84	ERR4682127	515	G	T	0,0579204	2020-09-20	United Kingdom
ORF1ab_185_NA	ORF1ab	185	ERR4682127	819	A	-T	0,110919	2020-09-20	United Kingdom
ORF1ab_793_NA	ORF1ab	793	ERR4682127	2644	C	-A	0,18775	2020-09-20	United Kingdom
ORF1ab_971_L	ORF1ab	971	ERR4682127	3177	C	T	0,378657	2020-09-20	United Kingdom
ORF1ab_2932_H	ORF1ab	2932	ERR4682127	9059	T	C	0,0816495	2020-09-20	United Kingdom
ORF1ab_3454_V	ORF1ab	3454	ERR4682127	10626	C	T	1	2020-09-20	United Kingdom
ORF1ab_3730_V	ORF1ab	3730	ERR4682127	11454	C	T	0,167347	2020-09-20	United Kingdom
ORF1ab_3798_G	ORF1ab	3798	ERR4682127	11657	T	G	0,146474	2020-09-20	United Kingdom
ORF1ab_3933_D	ORF1ab	3933	ERR4682127	12064	A	T	0,0791802	2020-09-20	United Kingdom
ORF1ab_4100_H	ORF1ab	4100	ERR4682127	12565	G	T	1	2020-09-20	United Kingdom
ORF1ab_59_F	ORF1ab	59	ERR4682127	13643	C	T	0,462025	2020-09-20	United Kingdom
ORF1ab_314_L	ORF1ab	314	ERR4682127	14408	C	T	1	2020-09-20	United Kingdom
ORF1ab_348_H	ORF1ab	348	ERR4682127	14511	G	C	0,166038	2020-09-20	United Kingdom
ORF1ab_653_NA	ORF1ab	653	ERR4682127	15424	G	-TA	0,141873	2020-09-20	United Kingdom
ORF1ab_664_NA	ORF1ab	664	ERR4682127	15457	C	-TA	0,0674003	2020-09-20	United Kingdom
ORF1ab_1223_L	ORF1ab	1223	ERR4682127	17135	C	T	0,402367	2020-09-20	United Kingdom
ORF1ab_1361_F	ORF1ab	1361	ERR4682127	17548	C	T	0,0803286	2020-09-20	United Kingdom
ORF1ab_1395_NA	ORF1ab	1395	ERR4682127	17651	T	-TA	0,159787	2020-09-20	United Kingdom
ORF1ab_1407_NA	ORF1ab	1407	ERR4682127	17686	G	-T	0,0779049	2020-09-20	United Kingdom
ORF1ab_1548_T	ORF1ab	1548	ERR4682127	18109	C	A	0,200342	2020-09-20	United Kingdom
ORF1ab_2208_S	ORF1ab	2208	ERR4682127	20089	C	T	0,116279	2020-09-20	United Kingdom
S_91_NA	S	91	ERR4682127	21833	T	-A	0,142282	2020-09-20	United Kingdom
S_167_I	S	167	ERR4682127	22062	C	T	0,144611	2020-09-20	United Kingdom
S_222_V	S	222	ERR4682127	22227	C	T	1	2020-09-20	United Kingdom
S_583_D	S	583	ERR4682127	23311	G	C	1	2020-09-20	United Kingdom
S_614_G	S	614	ERR4682127	23403	A	G	1	2020-09-20	United Kingdom
S_660_H	S	660	ERR4682127	23540	T	C	0,161616	2020-09-20	United Kingdom
S_1214_G	S	1214	ERR4682127	25202	T	G	0,143519	2020-09-20	United Kingdom
M_88_NA	M	88	ERR4682127	26784	G	-TAGGCTTGATGTGGCTCAGCTACTTCATTGCTT	0,0763838	2020-09-20	United Kingdom
M_134_P	M	134	ERR4682127	26923	T	C	0,151625	2020-09-20	United Kingdom
M_204_NA	M	204	ERR4682127	27134	T	-A	0,0771131	2020-09-20	United Kingdom
ORF7a_62_*	ORF7a	62	ERR4682127	27577	C	T	0,134043	2020-09-20	United Kingdom
N_9_*	N	9	ERR4682127	28298	C	T	0,117546	2020-09-20	United Kingdom
N_220_V	N	220	ERR4682127	28932	C	T	1	2020-09-20	United Kingdom
N_344_S	N	344	ERR4682127	29303	C	T	0,184818	2020-09-20	United Kingdom
ORF10_30_L	ORF10	30	ERR4682127	29645	G	T	1	2020-09-20	United Kingdom
ORF1ab_124_C	ORF1ab	124	ERR4682142	635	C	T	0,0540884	2020-09-21	United Kingdom
ORF1ab_3099_L	ORF1ab	3099	ERR4682142	9561	C	T	0,0725633	2020-09-21	United Kingdom
ORF1ab_314_L	ORF1ab	314	ERR4682142	14408	C	T	0,999543	2020-09-21	United Kingdom
ORF1ab_454_I	ORF1ab	454	ERR4682142	14829	G	T	0,998719	2020-09-21	United Kingdom
ORF1ab_2339_F	ORF1ab	2339	ERR4682142	20483	C	T	0,06563	2020-09-21	United Kingdom
S_18_F	S	18	ERR4682142	21614	C	T	0,999901	2020-09-21	United Kingdom
S_222_V	S	222	ERR4682142	22227	C	T	0,999852	2020-09-21	United Kingdom
S_614_G	S	614	ERR4682142	23403	A	G	0,999943	2020-09-21	United Kingdom
S_1214_G	S	1214	ERR4682142	25202	T	G	0,163615	2020-09-21	United Kingdom
N_220_V	N	220	ERR4682142	28932	C	T	0,999448	2020-09-21	United Kingdom
ORF10_30_L	ORF10	30	ERR4682142	29645	G	T	0,998079	2020-09-21	United Kingdom
ORF1ab_788_P	ORF1ab	788	ERR4682149	2628	T	C	0,113435	2020-09-20	United Kingdom
ORF1ab_2967_I	ORF1ab	2967	ERR4682149	9165	C	T	1	2020-09-20	United Kingdom
ORF1ab_3604_L	ORF1ab	3604	ERR4682149	11075	T	C	0,186988	2020-09-20	United Kingdom
ORF1ab_3711_F	ORF1ab	3711	ERR4682149	11396	C	T	1	2020-09-20	United Kingdom
ORF1ab_146_E	ORF1ab	146	ERR4682149	13905	T	G	0,0990099	2020-09-20	United Kingdom
ORF1ab_314_L	ORF1ab	314	ERR4682149	14408	C	T	1	2020-09-20	United Kingdom
ORF1ab_538_T	ORF1ab	538	ERR4682149	15079	G	A	0,117647	2020-09-20	United Kingdom
ORF1ab_721_NA	ORF1ab	721	ERR4682149	15629	G	-TC	0,0630504	2020-09-20	United Kingdom
ORF1ab_1688_NA	ORF1ab	1688	ERR4682149	18530	T	-AA	0,102481	2020-09-20	United Kingdom
ORF1ab_1831_V	ORF1ab	1831	ERR4682149	18959	C	T	0,0830946	2020-09-20	United Kingdom
ORF1ab_2137_R	ORF1ab	2137	ERR4682149	19876	T	A	0,0948746	2020-09-20	United Kingdom
ORF1ab_2177_S	ORF1ab	2177	ERR4682149	19998	A	T	0,0627178	2020-09-20	United Kingdom
ORF1ab_2587_NA	ORF1ab	2587	ERR4682149	21226	T	-G	0,0574664	2020-09-20	United Kingdom
S_18_F	S	18	ERR4682149	21614	C	T	1	2020-09-20	United Kingdom
S_215_H	S	215	ERR4682149	22205	G	C	1	2020-09-20	United Kingdom
S_222_V	S	222	ERR4682149	22227	C	T	1	2020-09-20	United Kingdom
S_614_G	S	614	ERR4682149	23403	A	G	0,999464	2020-09-20	United Kingdom
S_1214_G	S	1214	ERR4682149	25202	T	G	0,165289	2020-09-20	United Kingdom
E_71_L	E	71	ERR4682149	26456	C	T	0,0966921	2020-09-20	United Kingdom
M_169_NA	M	169	ERR4682149	27029	T	-G	0,10399	2020-09-20	United Kingdom
ORF7b_42_Q	ORF7b	42	ERR4682149	27881	C	A	1	2020-09-20	United Kingdom
N_220_V	N	220	ERR4682149	28932	C	T	1	2020-09-20	United Kingdom
ORF10_30_L	ORF10	30	ERR4682149	29645	G	T	1	2020-09-20	United Kingdom
ORF1ab_124_C	ORF1ab	124	ERR4682152	635	C	T	0,300703	2020-09-21	United Kingdom
ORF1ab_157_Y	ORF1ab	157	ERR4682152	735	T	A	0,0517333	2020-09-21	United Kingdom
ORF1ab_930_Y	ORF1ab	930	ERR4682152	3053	G	T	1	2020-09-21	United Kingdom
ORF1ab_1095_NA	ORF1ab	1095	ERR4682152	3548	G	-GACCACTTA	0,0534629	2020-09-21	United Kingdom
ORF1ab_1126_Q	ORF1ab	1126	ERR4682152	3641	G	C	0,0764331	2020-09-21	United Kingdom
ORF1ab_1246_I	ORF1ab	1246	ERR4682152	4002	C	T	1	2020-09-21	United Kingdom
ORF1ab_1895_N	ORF1ab	1895	ERR4682152	5950	G	T	1	2020-09-21	United Kingdom
ORF1ab_3278_S	ORF1ab	3278	ERR4682152	10097	G	A	1	2020-09-21	United Kingdom
ORF1ab_3619_NA	ORF1ab	3619	ERR4682152	11120	A	-TTGCTATGTC	0,0830018	2020-09-21	United Kingdom
ORF1ab_3998_*	ORF1ab	3998	ERR4682152	12257	C	T	0,0576577	2020-09-21	United Kingdom
ORF1ab_31_N	ORF1ab	31	ERR4682152	13558	G	A	0,0624418	2020-09-21	United Kingdom
ORF1ab_314_L	ORF1ab	314	ERR4682152	14408	C	T	0,998518	2020-09-21	United Kingdom
ORF1ab_790_NA	ORF1ab	790	ERR4682152	15836	G	-TT	0,0763338	2020-09-21	United Kingdom
ORF1ab_2089_F	ORF1ab	2089	ERR4682152	19732	G	T	0,998639	2020-09-21	United Kingdom
ORF1ab_2091_L	ORF1ab	2091	ERR4682152	19738	G	T	0,061828	2020-09-21	United Kingdom
ORF1ab_2508_F	ORF1ab	2508	ERR4682152	20991	G	T	0,997915	2020-09-21	United Kingdom
S_579_S	S	579	ERR4682152	23297	C	T	0,104901	2020-09-21	United Kingdom
S_614_G	S	614	ERR4682152	23403	A	G	0,999365	2020-09-21	United Kingdom
S_775_NA	S	775	ERR4682152	23887	C	-AAA	0,0671378	2020-09-21	United Kingdom
S_937_L	S	937	ERR4682152	24372	C	T	0,0854545	2020-09-21	United Kingdom
S_1214_G	S	1214	ERR4682152	25202	T	G	0,134799	2020-09-21	United Kingdom
M_88_NA	M	88	ERR4682152	26784	G	-TAGGCTTGATGTGGCTCAGCTACTTCATTGCTTCTTT	0,0507998	2020-09-21	United Kingdom
ORF7a_84_L	ORF7a	84	ERR4682152	27644	C	T	1	2020-09-21	United Kingdom
N_203_K	N	203	ERR4682152	28881	G	A	1	2020-09-21	United Kingdom
N_204_R	N	204	ERR4682152	28883	G	C	0,998565	2020-09-21	United Kingdom
ORF1ab_254_NA	ORF1ab	254	ERR4682157	1026	C	+T	0,0754508	2020-09-21	United Kingdom
ORF1ab_758_V	ORF1ab	758	ERR4682157	2537	T	G	0,999212	2020-09-21	United Kingdom
ORF1ab_2103_F	ORF1ab	2103	ERR4682157	6573	C	T	1	2020-09-21	United Kingdom
ORF1ab_2164_NA	ORF1ab	2164	ERR4682157	6755	G	+T	0,167815	2020-09-21	United Kingdom
ORF1ab_2336_S	ORF1ab	2336	ERR4682157	7273	G	T	0,152381	2020-09-21	United Kingdom
ORF1ab_2888_NA	ORF1ab	2888	ERR4682157	8927	G	-T	0,110327	2020-09-21	United Kingdom
ORF1ab_2933_F	ORF1ab	2933	ERR4682157	9063	G	T	0,0608061	2020-09-21	United Kingdom
ORF1ab_3132_S	ORF1ab	3132	ERR4682157	9660	T	C	0,0827653	2020-09-21	United Kingdom
ORF1ab_3976_F	ORF1ab	3976	ERR4682157	12191	G	T	0,999811	2020-09-21	United Kingdom
ORF1ab_4317_Y	ORF1ab	4317	ERR4682157	13214	G	T	0,0822673	2020-09-21	United Kingdom
ORF1ab_4370_G	ORF1ab	4370	ERR4682157	13373	T	G	0,199299	2020-09-21	United Kingdom
ORF1ab_119_NA	ORF1ab	119	ERR4682157	13824	C	-TATGCTT	0,0638298	2020-09-21	United Kingdom
ORF1ab_314_L	ORF1ab	314	ERR4682157	14408	C	T	0,999538	2020-09-21	United Kingdom
ORF1ab_659_NA	ORF1ab	659	ERR4682157	15443	T	-G	0,162319	2020-09-21	United Kingdom
ORF1ab_773_L	ORF1ab	773	ERR4682157	15784	T	C	0,0565287	2020-09-21	United Kingdom
ORF1ab_1592_V	ORF1ab	1592	ERR4682157	18242	G	T	0,0904159	2020-09-21	United Kingdom
ORF1ab_2162_S	ORF1ab	2162	ERR4682157	19951	C	T	1	2020-09-21	United Kingdom
S_614_G	S	614	ERR4682157	23403	A	G	0,999669	2020-09-21	United Kingdom
S_1122_L	S	1122	ERR4682157	24926	G	T	0,999826	2020-09-21	United Kingdom
S_1214_G	S	1214	ERR4682157	25202	T	G	0,194595	2020-09-21	United Kingdom
M_88_NA	M	88	ERR4682157	26784	G	-TAGGCTTGATGTGGCTCAGCTACTTCATTGCTTCTT	0,0753707	2020-09-21	United Kingdom
N_203_K	N	203	ERR4682157	28881	G	A	0,992762	2020-09-21	United Kingdom
N_204_R	N	204	ERR4682157	28883	G	C	1	2020-09-21	United Kingdom
ORF1ab_38_F	ORF1ab	38	ERR4682158	377	G	T	0,0669479	2020-09-21	United Kingdom
ORF1ab_144_Y	ORF1ab	144	ERR4682158	695	G	T	0,152326	2020-09-21	United Kingdom
ORF1ab_271_S	ORF1ab	271	ERR4682158	1076	C	T	1	2020-09-21	United Kingdom
ORF1ab_1073_R	ORF1ab	1073	ERR4682158	3482	G	A	0,99928	2020-09-21	United Kingdom
ORF1ab_1806_T	ORF1ab	1806	ERR4682158	5682	T	C	0,10122	2020-09-21	United Kingdom
ORF1ab_1851_NA	ORF1ab	1851	ERR4682158	5816	G	-CTTTA	0,124922	2020-09-21	United Kingdom
ORF1ab_2302_L	ORF1ab	2302	ERR4682158	7170	C	T	0,139963	2020-09-21	United Kingdom
ORF1ab_2605_S	ORF1ab	2605	ERR4682158	8078	C	T	0,999183	2020-09-21	United Kingdom
ORF1ab_2773_S	ORF1ab	2773	ERR4682158	8583	T	C	0,0746606	2020-09-21	United Kingdom
ORF1ab_3205_I	ORF1ab	3205	ERR4682158	9879	A	T	0,0586501	2020-09-21	United Kingdom
ORF1ab_3272_S	ORF1ab	3272	ERR4682158	10079	C	T	0,0920882	2020-09-21	United Kingdom
ORF1ab_3454_V	ORF1ab	3454	ERR4682158	10626	C	T	1	2020-09-21	United Kingdom
ORF1ab_3481_C	ORF1ab	3481	ERR4682158	10708	G	T	0,0601569	2020-09-21	United Kingdom
ORF1ab_3791_S	ORF1ab	3791	ERR4682158	11636	A	T	0,141393	2020-09-21	United Kingdom
ORF1ab_4080_H	ORF1ab	4080	ERR4682158	12503	T	C	0,0656993	2020-09-21	United Kingdom
ORF1ab_4326_NA	ORF1ab	4326	ERR4682158	13242	G	+T	0,125615	2020-09-21	United Kingdom
ORF1ab_314_L	ORF1ab	314	ERR4682158	14408	C	T	0,998765	2020-09-21	United Kingdom
ORF1ab_562_V	ORF1ab	562	ERR4682158	15151	T	G	0,0987654	2020-09-21	United Kingdom
ORF1ab_1206_S	ORF1ab	1206	ERR4682158	17083	C	T	0,0814448	2020-09-21	United Kingdom
ORF1ab_1539_NA	ORF1ab	1539	ERR4682158	18083	T	-CA	0,0549789	2020-09-21	United Kingdom
ORF1ab_1558_R	ORF1ab	1558	ERR4682158	18140	A	G	0,0588471	2020-09-21	United Kingdom
ORF1ab_1719_R	ORF1ab	1719	ERR4682158	18623	T	G	0,129817	2020-09-21	United Kingdom
ORF1ab_1729_C	ORF1ab	1729	ERR4682158	18652	C	T	0,999486	2020-09-21	United Kingdom
ORF1ab_1895_S	ORF1ab	1895	ERR4682158	19150	G	T	0,0688525	2020-09-21	United Kingdom
ORF1ab_2061_L	ORF1ab	2061	ERR4682158	19648	G	T	0,0597567	2020-09-21	United Kingdom
ORF1ab_2321_NA	ORF1ab	2321	ERR4682158	20429	C	+T	0,0984946	2020-09-21	United Kingdom
ORF1ab_2533_NA	ORF1ab	2533	ERR4682158	21066	T	-A	0,0678044	2020-09-21	United Kingdom
ORF1ab_2599_F	ORF1ab	2599	ERR4682158	21263	C	T	0,073107	2020-09-21	United Kingdom
S_222_V	S	222	ERR4682158	22227	C	T	1	2020-09-21	United Kingdom
S_281_NA	S	281	ERR4682158	22403	G	-A	0,0975169	2020-09-21	United Kingdom
S_583_D	S	583	ERR4682158	23311	G	C	0,999764	2020-09-21	United Kingdom
S_611_F	S	611	ERR4682158	23393	C	T	0,059151	2020-09-21	United Kingdom
S_614_G	S	614	ERR4682158	23403	A	G	1	2020-09-21	United Kingdom
S_822_F	S	822	ERR4682158	24026	C	T	0,0692308	2020-09-21	United Kingdom
S_950_G	S	950	ERR4682158	24411	A	G	0,101961	2020-09-21	United Kingdom
S_1133_A	S	1133	ERR4682158	24960	T	C	0,134446	2020-09-21	United Kingdom
S_1135_S	S	1135	ERR4682158	24966	A	G	0,0652532	2020-09-21	United Kingdom
S_1149_*	S	1149	ERR4682158	25007	A	T	0,0959004	2020-09-21	United Kingdom
S_1214_G	S	1214	ERR4682158	25202	T	G	0,163265	2020-09-21	United Kingdom
S_1265_P	S	1265	ERR4682158	25356	T	C	0,0521401	2020-09-21	United Kingdom
ORF3a_65_NA	ORF3a	65	ERR4682158	25587	C	-A	0,052769	2020-09-21	United Kingdom
ORF3a_92_L	ORF3a	92	ERR4682158	25667	C	T	0,11215	2020-09-21	United Kingdom
M_36_NA	M	36	ERR4682158	26628	C	-A	0,0504161	2020-09-21	United Kingdom
N_18_NA	N	18	ERR4682158	28327	T	-G	0,0551044	2020-09-21	United Kingdom
N_220_V	N	220	ERR4682158	28932	C	T	1	2020-09-21	United Kingdom
N_268_NA	N	268	ERR4682158	29075	T	-AC	0,0707071	2020-09-21	United Kingdom
N_356_NA	N	356	ERR4682158	29339	C	-AT	0,0549352	2020-09-21	United Kingdom
ORF10_30_L	ORF10	30	ERR4682158	29645	G	T	0,999598	2020-09-21	United Kingdom
ORF1ab_403_A	ORF1ab	403	ERR4682160	1472	A	G	0,0523868	2020-09-21	United Kingdom
ORF1ab_791_F	ORF1ab	791	ERR4682160	2636	C	T	0,0539782	2020-09-21	United Kingdom
ORF1ab_2554_V	ORF1ab	2554	ERR4682160	7926	C	T	1	2020-09-21	United Kingdom
ORF1ab_2875_NA	ORF1ab	2875	ERR4682160	8890	C	-A	0,0606936	2020-09-21	United Kingdom
ORF1ab_3421_NA	ORF1ab	3421	ERR4682160	10527	C	+T	0,0644584	2020-09-21	United Kingdom
ORF1ab_314_L	ORF1ab	314	ERR4682160	14408	C	T	0,999208	2020-09-21	United Kingdom
ORF1ab_1289_M	ORF1ab	1289	ERR4682160	17333	C	T	0,0540166	2020-09-21	United Kingdom
ORF1ab_2155_T	ORF1ab	2155	ERR4682160	19931	T	C	0,0588235	2020-09-21	United Kingdom
ORF1ab_2222_V	ORF1ab	2222	ERR4682160	20132	C	T	0,998179	2020-09-21	United Kingdom
ORF1ab_2681_NA	ORF1ab	2681	ERR4682160	21508	G	-A	0,0527738	2020-09-21	United Kingdom
S_222_V	S	222	ERR4682160	22227	C	T	0,999716	2020-09-21	United Kingdom
S_614_G	S	614	ERR4682160	23403	A	G	0,999684	2020-09-21	United Kingdom
S_719_I	S	719	ERR4682160	23718	C	T	0,0595013	2020-09-21	United Kingdom
S_845_S	S	845	ERR4682160	24095	G	T	1	2020-09-21	United Kingdom
S_1214_G	S	1214	ERR4682160	25202	T	G	0,172173	2020-09-21	United Kingdom
N_220_V	N	220	ERR4682160	28932	C	T	1	2020-09-21	United Kingdom
ORF10_30_L	ORF10	30	ERR4682160	29645	G	T	0,999162	2020-09-21	United Kingdom
ORF1ab_124_C	ORF1ab	124	ERR4682161	635	C	T	0,0577972	2020-09-21	United Kingdom
ORF1ab_714_NA	ORF1ab	714	ERR4682161	2406	A	-G	0,135154	2020-09-21	United Kingdom
ORF1ab_1087_P	ORF1ab	1087	ERR4682161	3524	T	C	0,0734523	2020-09-21	United Kingdom
ORF1ab_1094_NA	ORF1ab	1094	ERR4682161	3546	A	-TGGACCACTTAAAG	0,162304	2020-09-21	United Kingdom
ORF1ab_1131_P	ORF1ab	1131	ERR4682161	3657	T	C	0,119321	2020-09-21	United Kingdom
ORF1ab_1141_NA	ORF1ab	1141	ERR4682161	3687	A	-CG	0,221215	2020-09-21	United Kingdom
ORF1ab_1370_I	ORF1ab	1370	ERR4682161	4374	C	T	0,0876455	2020-09-21	United Kingdom
ORF1ab_2333_P	ORF1ab	2333	ERR4682161	7263	T	C	0,0707692	2020-09-21	United Kingdom
ORF1ab_2947_NA	ORF1ab	2947	ERR4682161	9105	G	-T	0,075084	2020-09-21	United Kingdom
ORF1ab_3390_L	ORF1ab	3390	ERR4682161	10434	A	T	0,0810757	2020-09-21	United Kingdom
ORF1ab_3440_S	ORF1ab	3440	ERR4682161	10584	T	C	0,171666	2020-09-21	United Kingdom
ORF1ab_3441_A	ORF1ab	3441	ERR4682161	10587	A	C	0,174884	2020-09-21	United Kingdom
ORF1ab_3603_NA	ORF1ab	3603	ERR4682161	11074	C	-T	0,508454	2020-09-21	United Kingdom
ORF1ab_3627_NA	ORF1ab	3627	ERR4682161	11146	G	-T	0,220926	2020-09-21	United Kingdom
ORF1ab_3782_NA	ORF1ab	3782	ERR4682161	11609	G	-T	0,141207	2020-09-21	United Kingdom
ORF1ab_3862_T	ORF1ab	3862	ERR4682161	11850	T	C	0,171292	2020-09-21	United Kingdom
ORF1ab_177_NA	ORF1ab	177	ERR4682161	13998	G	-T	0,13864	2020-09-21	United Kingdom
ORF1ab_181_NA	ORF1ab	181	ERR4682161	14009	T	-A	0,138752	2020-09-21	United Kingdom
ORF1ab_314_L	ORF1ab	314	ERR4682161	14408	C	T	0,999734	2020-09-21	United Kingdom
ORF1ab_455_F	ORF1ab	455	ERR4682161	14831	G	T	0,105538	2020-09-21	United Kingdom
ORF1ab_462_NA	ORF1ab	462	ERR4682161	14852	T	-TGTA	0,164454	2020-09-21	United Kingdom
ORF1ab_841_I	ORF1ab	841	ERR4682161	15989	C	T	0,218209	2020-09-21	United Kingdom
ORF1ab_853_NA	ORF1ab	853	ERR4682161	16024	T	-TAGC	0,0990594	2020-09-21	United Kingdom
ORF1ab_1104_L	ORF1ab	1104	ERR4682161	16777	G	C	0,0584192	2020-09-21	United Kingdom
ORF1ab_1136_NA	ORF1ab	1136	ERR4682161	16875	T	-ACA	0,0625514	2020-09-21	United Kingdom
ORF1ab_1150_P	ORF1ab	1150	ERR4682161	16916	T	C	0,0614859	2020-09-21	United Kingdom
ORF1ab_1260_L	ORF1ab	1260	ERR4682161	17246	G	T	0,0844303	2020-09-21	United Kingdom
ORF1ab_1487_NA	ORF1ab	1487	ERR4682161	17927	C	-T	0,113755	2020-09-21	United Kingdom
ORF1ab_1621_I	ORF1ab	1621	ERR4682161	18329	C	T	0,182787	2020-09-21	United Kingdom
ORF1ab_1664_L	ORF1ab	1664	ERR4682161	18458	C	T	0,163663	2020-09-21	United Kingdom
ORF1ab_1731_NA	ORF1ab	1731	ERR4682161	18659	G	-TT	0,0750511	2020-09-21	United Kingdom
ORF1ab_1841_F	ORF1ab	1841	ERR4682161	18988	G	T	0,0846325	2020-09-21	United Kingdom
ORF1ab_2476_E	ORF1ab	2476	ERR4682161	20894	C	A	0,107301	2020-09-21	United Kingdom
S_146_NA	S	146	ERR4682161	22000	C	-A	0,0578219	2020-09-21	United Kingdom
S_198_G	S	198	ERR4682161	22155	A	G	0,269813	2020-09-21	United Kingdom
S_222_V	S	222	ERR4682161	22227	C	T	1	2020-09-21	United Kingdom
S_297_L	S	297	ERR4682161	22452	C	T	0,0656716	2020-09-21	United Kingdom
S_320_L	S	320	ERR4682161	22520	G	C	0,0683788	2020-09-21	United Kingdom
S_373_L	S	373	ERR4682161	22680	C	T	0,0693706	2020-09-21	United Kingdom
S_614_G	S	614	ERR4682161	23403	A	G	0,999634	2020-09-21	United Kingdom
S_1006_I	S	1006	ERR4682161	24579	C	T	0,12164	2020-09-21	United Kingdom
S_1214_G	S	1214	ERR4682161	25202	T	G	0,126162	2020-09-21	United Kingdom
S_1271_Y	S	1271	ERR4682161	25373	C	T	0,0661049	2020-09-21	United Kingdom
ORF3a_39_V	ORF3a	39	ERR4682161	25508	C	T	0,0665492	2020-09-21	United Kingdom
ORF3a_55_NA	ORF3a	55	ERR4682161	25555	G	-T	0,147393	2020-09-21	United Kingdom
ORF3a_104_S	ORF3a	104	ERR4682161	25702	C	T	0,0982143	2020-09-21	United Kingdom
ORF3a_125_T	ORF3a	125	ERR4682161	25766	T	C	0,103774	2020-09-21	United Kingdom
ORF3a_149_NA	ORF3a	149	ERR4682161	25837	T	-GG	0,0901639	2020-09-21	United Kingdom
ORF3a_162_I	ORF3a	162	ERR4682161	25877	G	T	0,088	2020-09-21	United Kingdom
E_68_F	E	68	ERR4682161	26447	C	T	0,079803	2020-09-21	United Kingdom
M_176_F	M	176	ERR4682161	27048	C	T	0,184829	2020-09-21	United Kingdom
N_220_V	N	220	ERR4682161	28932	C	T	1	2020-09-21	United Kingdom
ORF10_30_L	ORF10	30	ERR4682161	29645	G	T	0,999399	2020-09-21	United Kingdom
ORF1ab_1035_I	ORF1ab	1035	ERR4682166	3369	C	T	0,611918	2020-09-21	United Kingdom
ORF1ab_314_L	ORF1ab	314	ERR4682166	14408	C	T	0,999727	2020-09-21	United Kingdom
S_18_F	S	18	ERR4682166	21614	C	T	0,999685	2020-09-21	United Kingdom
S_51_I	S	51	ERR4682166	21714	C	T	1	2020-09-21	United Kingdom
S_222_V	S	222	ERR4682166	22227	C	T	1	2020-09-21	United Kingdom
S_614_G	S	614	ERR4682166	23403	A	G	0,999843	2020-09-21	United Kingdom
S_1214_G	S	1214	ERR4682166	25202	T	G	0,150965	2020-09-21	United Kingdom
N_220_V	N	220	ERR4682166	28932	C	T	0,99977	2020-09-21	United Kingdom
N_341_Y	N	341	ERR4682166	29294	G	T	0,849132	2020-09-21	United Kingdom
ORF10_30_L	ORF10	30	ERR4682166	29645	G	T	0,999634	2020-09-21	United Kingdom
ORF1ab_60_NA	ORF1ab	60	ERR4682168	443	G	-T	0,258411	2020-09-21	United Kingdom
ORF1ab_81_NA	ORF1ab	81	ERR4682168	506	C	-ATGGTCATGTT	0,10812	2020-09-21	United Kingdom
ORF1ab_2049_D	ORF1ab	2049	ERR4682168	6412	A	T	0,504348	2020-09-21	United Kingdom
ORF1ab_3490_F	ORF1ab	3490	ERR4682168	10733	C	T	1	2020-09-21	United Kingdom
ORF1ab_4165_G	ORF1ab	4165	ERR4682168	12759	A	G	1	2020-09-21	United Kingdom
ORF1ab_314_L	ORF1ab	314	ERR4682168	14408	C	T	1	2020-09-21	United Kingdom
ORF1ab_1129_C	ORF1ab	1129	ERR4682168	16852	G	T	1	2020-09-21	United Kingdom
ORF1ab_1374_NA	ORF1ab	1374	ERR4682168	17588	C	-TG	0,117425	2020-09-21	United Kingdom
ORF1ab_1609_S	ORF1ab	1609	ERR4682168	18292	G	T	0,999794	2020-09-21	United Kingdom
ORF1ab_2001_Y	ORF1ab	2001	ERR4682168	19469	G	A	0,205184	2020-09-21	United Kingdom
S_614_G	S	614	ERR4682168	23403	A	G	1	2020-09-21	United Kingdom
S_1148_S	S	1148	ERR4682168	25005	T	C	0,0743233	2020-09-21	United Kingdom
S_1214_G	S	1214	ERR4682168	25202	T	G	0,132939	2020-09-21	United Kingdom
S_1228_L	S	1228	ERR4682168	25244	G	T	1	2020-09-21	United Kingdom
ORF3a_249_L	ORF3a	249	ERR4682168	26137	A	C	0,0512821	2020-09-21	United Kingdom
ORF6_1_R	ORF6	1	ERR4682168	27203	T	G	0,0663699	2020-09-21	United Kingdom
N_194_L	N	194	ERR4682168	28854	C	T	1	2020-09-21	United Kingdom
N_248_NA	N	248	ERR4682168	29015	A	-AGAAATCTG	0,476433	2020-09-21	United Kingdom
ORF1ab_131_NA	ORF1ab	131	ERR4682177	656	G	-C	0,0792942	2020-09-20	United Kingdom
ORF1ab_426_P	ORF1ab	426	ERR4682177	1542	G	C	0,18706	2020-09-20	United Kingdom
ORF1ab_455_K	ORF1ab	455	ERR4682177	1628	C	A	0,0531469	2020-09-20	United Kingdom
ORF1ab_475_V	ORF1ab	475	ERR4682177	1688	A	G	0,0531941	2020-09-20	United Kingdom
ORF1ab_633_D	ORF1ab	633	ERR4682177	2164	G	T	0,13557	2020-09-20	United Kingdom
ORF1ab_714_R	ORF1ab	714	ERR4682177	2406	A	G	0,0844794	2020-09-20	United Kingdom
ORF1ab_771_C	ORF1ab	771	ERR4682177	2576	A	T	1	2020-09-20	United Kingdom
ORF1ab_793_T	ORF1ab	793	ERR4682177	2643	T	C	0,0766773	2020-09-20	United Kingdom
ORF1ab_1025_A	ORF1ab	1025	ERR4682177	3339	T	C	0,0533118	2020-09-20	United Kingdom
ORF1ab_1303_I	ORF1ab	1303	ERR4682177	4173	C	T	0,159371	2020-09-20	United Kingdom
ORF1ab_1422_NA	ORF1ab	1422	ERR4682177	4530	T	-TTACTTTTACACCAGTA	0,231023	2020-09-20	United Kingdom
ORF1ab_1637_I	ORF1ab	1637	ERR4682177	5175	C	T	0,997423	2020-09-20	United Kingdom
ORF1ab_2046_S	ORF1ab	2046	ERR4682177	6401	C	T	1	2020-09-20	United Kingdom
ORF1ab_2186_NA	ORF1ab	2186	ERR4682177	6822	C	+A	0,067547	2020-09-20	United Kingdom
ORF1ab_2231_F	ORF1ab	2231	ERR4682177	6956	A	T	0,106075	2020-09-20	United Kingdom
ORF1ab_3603_NA	ORF1ab	3603	ERR4682177	11074	C	+T	0,072758	2020-09-20	United Kingdom
ORF1ab_3973_F	ORF1ab	3973	ERR4682177	12183	C	T	0,0522416	2020-09-20	United Kingdom
ORF1ab_4105_Y	ORF1ab	4105	ERR4682177	12578	G	T	0,0890558	2020-09-20	United Kingdom
ORF1ab_4322_S	ORF1ab	4322	ERR4682177	13229	G	A	0,0527112	2020-09-20	United Kingdom
ORF1ab_314_L	ORF1ab	314	ERR4682177	14408	C	T	1	2020-09-20	United Kingdom
ORF1ab_663_L	ORF1ab	663	ERR4682177	15455	C	T	0,0537715	2020-09-20	United Kingdom
ORF1ab_830_W	ORF1ab	830	ERR4682177	15955	G	T	0,052682	2020-09-20	United Kingdom
ORF1ab_1116_L	ORF1ab	1116	ERR4682177	16813	G	T	0,0506173	2020-09-20	United Kingdom
ORF1ab_1526_G	ORF1ab	1526	ERR4682177	18044	A	G	0,0900217	2020-09-20	United Kingdom
ORF1ab_1690_NA	ORF1ab	1690	ERR4682177	18535	A	-T	0,123348	2020-09-20	United Kingdom
ORF1ab_2124_K	ORF1ab	2124	ERR4682177	19839	T	A	0,0819022	2020-09-20	United Kingdom
ORF1ab_2125_Y	ORF1ab	2125	ERR4682177	19840	A	T	0,0846354	2020-09-20	United Kingdom
ORF1ab_2261_NA	ORF1ab	2261	ERR4682177	20249	A	-AAT	0,097566	2020-09-20	United Kingdom
S_34_NA	S	34	ERR4682177	21662	C	-GTG	0,115803	2020-09-20	United Kingdom
S_140_L	S	140	ERR4682177	21980	T	C	0,0688379	2020-09-20	United Kingdom
S_614_G	S	614	ERR4682177	23403	A	G	0,999198	2020-09-20	United Kingdom
S_935_*	S	935	ERR4682177	24365	C	T	0,125954	2020-09-20	United Kingdom
S_1214_G	S	1214	ERR4682177	25202	T	G	0,180579	2020-09-20	United Kingdom
ORF3a_202_L	ORF3a	202	ERR4682177	25996	G	C	0,0512295	2020-09-20	United Kingdom
M_69_V	M	69	ERR4682177	26728	C	T	0,0607287	2020-09-20	United Kingdom
M_78_NA	M	78	ERR4682177	26756	T	-GG	0,0545576	2020-09-20	United Kingdom
M_148_R	M	148	ERR4682177	26965	A	G	0,156625	2020-09-20	United Kingdom
ORF6_23_I	ORF6	23	ERR4682177	27269	A	T	0,0647059	2020-09-20	United Kingdom
N_203_K	N	203	ERR4682177	28881	G	A	1	2020-09-20	United Kingdom
N_204_R	N	204	ERR4682177	28883	G	C	1	2020-09-20	United Kingdom
N_253_D	N	253	ERR4682177	29032	G	T	0,725467	2020-09-20	United Kingdom
ORF1ab_631_F	ORF1ab	631	ERR4682179	2156	C	T	0,0636414	2020-09-20	United Kingdom
ORF1ab_771_C	ORF1ab	771	ERR4682179	2576	A	T	1	2020-09-20	United Kingdom
ORF1ab_1269_I	ORF1ab	1269	ERR4682179	4071	C	T	0,0525088	2020-09-20	United Kingdom
ORF1ab_1303_NA	ORF1ab	1303	ERR4682179	4174	T	-AA	0,0850722	2020-09-20	United Kingdom
ORF1ab_1438_NA	ORF1ab	1438	ERR4682179	4578	T	-TAACGATC	0,07	2020-09-20	United Kingdom
ORF1ab_1637_I	ORF1ab	1637	ERR4682179	5175	C	T	0,999118	2020-09-20	United Kingdom
ORF1ab_2285_F	ORF1ab	2285	ERR4682179	7119	C	T	0,101754	2020-09-20	United Kingdom
ORF1ab_3236_N	ORF1ab	3236	ERR4682179	9973	G	T	0,0620729	2020-09-20	United Kingdom
ORF1ab_4149_P	ORF1ab	4149	ERR4682179	12711	T	C	0,0537697	2020-09-20	United Kingdom
ORF1ab_314_L	ORF1ab	314	ERR4682179	14408	C	T	0,998898	2020-09-20	United Kingdom
ORF1ab_461_NA	ORF1ab	461	ERR4682179	14850	A	-TTTG	0,180751	2020-09-20	United Kingdom
ORF1ab_659_NA	ORF1ab	659	ERR4682179	15442	A	-TG	0,0516432	2020-09-20	United Kingdom
ORF1ab_970_Q	ORF1ab	970	ERR4682179	16376	C	A	0,0595122	2020-09-20	United Kingdom
ORF1ab_1223_L	ORF1ab	1223	ERR4682179	17135	C	T	0,0556962	2020-09-20	United Kingdom
ORF1ab_1357_S	ORF1ab	1357	ERR4682179	17536	C	T	0,0531732	2020-09-20	United Kingdom
ORF1ab_2116_L	ORF1ab	2116	ERR4682179	19814	C	T	0,0826033	2020-09-20	United Kingdom
S_140_NA	S	140	ERR4682179	21981	T	-TTTGGGTG	0,112676	2020-09-20	United Kingdom
S_259_I	S	259	ERR4682179	22338	C	T	0,122065	2020-09-20	United Kingdom
S_582_NA	S	582	ERR4682179	23308	T	-G	0,126659	2020-09-20	United Kingdom
S_614_G	S	614	ERR4682179	23403	A	G	0,999819	2020-09-20	United Kingdom
S_773_G	S	773	ERR4682179	23880	A	G	0,0572917	2020-09-20	United Kingdom
S_774_*	S	774	ERR4682179	23882	C	T	0,0932642	2020-09-20	United Kingdom
S_794_NA	S	794	ERR4682179	23944	T	-AAAGATTTTGGTGGTTTTAATTTTTCAC	0,0558376	2020-09-20	United Kingdom
S_816_NA	S	816	ERR4682179	24010	A	-T	0,0502513	2020-09-20	United Kingdom
S_1214_G	S	1214	ERR4682179	25202	T	G	0,154982	2020-09-20	United Kingdom
ORF3a_55_NA	ORF3a	55	ERR4682179	25555	G	-T	0,0576968	2020-09-20	United Kingdom
N_203_K	N	203	ERR4682179	28881	G	A	0,995069	2020-09-20	United Kingdom
N_204_R	N	204	ERR4682179	28883	G	C	1	2020-09-20	United Kingdom
ORF1ab_3087_I	ORF1ab	3087	ERR4686484	9526	G	T	1	2020-09-03	United Kingdom
ORF1ab_176_S	ORF1ab	176	ERR4686484	13993	G	T	1	2020-09-03	United Kingdom
ORF1ab_314_L	ORF1ab	314	ERR4686484	14408	C	T	0,999343	2020-09-03	United Kingdom
ORF1ab_767_L	ORF1ab	767	ERR4686484	15766	G	T	0,999327	2020-09-03	United Kingdom
ORF1ab_1141_R	ORF1ab	1141	ERR4686484	16889	A	G	1	2020-09-03	United Kingdom
ORF1ab_1184_D	ORF1ab	1184	ERR4686484	17019	G	T	1	2020-09-03	United Kingdom
S_477_N	S	477	ERR4686484	22992	G	A	1	2020-09-03	United Kingdom
S_614_G	S	614	ERR4686484	23403	A	G	1	2020-09-03	United Kingdom
S_1214_G	S	1214	ERR4686484	25202	T	G	0,150826	2020-09-03	United Kingdom
ORF3a_57_H	ORF3a	57	ERR4686484	25563	G	T	0,998993	2020-09-03	United Kingdom
N_234_I	N	234	ERR4686484	28975	G	C	0,999097	2020-09-03	United Kingdom
N_376_T	N	376	ERR4686484	29399	G	A	1	2020-09-03	United Kingdom
ORF1ab_314_L	ORF1ab	314	ERR4686485	14408	C	T	1	2020-09-03	United Kingdom
S_222_V	S	222	ERR4686485	22227	C	T	0,993949	2020-09-03	United Kingdom
S_614_G	S	614	ERR4686485	23403	A	G	0,999897	2020-09-03	United Kingdom
S_1163_Y	S	1163	ERR4686485	25049	G	T	0,999768	2020-09-03	United Kingdom
S_1167_V	S	1167	ERR4686485	25062	G	T	1	2020-09-03	United Kingdom
S_1214_G	S	1214	ERR4686485	25202	T	G	0,240659	2020-09-03	United Kingdom
N_220_V	N	220	ERR4686485	28932	C	T	0,999594	2020-09-03	United Kingdom
N_365_S	N	365	ERR4686485	29366	C	T	0,999456	2020-09-03	United Kingdom
ORF10_30_L	ORF10	30	ERR4686485	29645	G	T	0,999458	2020-09-03	United Kingdom
ORF1ab_166_N	ORF1ab	166	ERR4686488	762	G	A	0,999928	2020-09-07	United Kingdom
ORF1ab_314_L	ORF1ab	314	ERR4686488	14408	C	T	0,99795	2020-09-07	United Kingdom
S_222_V	S	222	ERR4686488	22227	C	T	0,999723	2020-09-07	United Kingdom
S_614_G	S	614	ERR4686488	23403	A	G	0,999711	2020-09-07	United Kingdom
S_1214_G	S	1214	ERR4686488	25202	T	G	0,140553	2020-09-07	United Kingdom
N_220_V	N	220	ERR4686488	28932	C	T	1	2020-09-07	United Kingdom
N_365_S	N	365	ERR4686488	29366	C	T	0,933333	2020-09-07	United Kingdom
ORF10_30_L	ORF10	30	ERR4686488	29645	G	T	0,999587	2020-09-07	United Kingdom
ORF1ab_124_C	ORF1ab	124	ERR4686491	635	C	T	0,162283	2020-09-03	United Kingdom
ORF1ab_131_NA	ORF1ab	131	ERR4686491	657	C	-TGG	0,112419	2020-09-03	United Kingdom
ORF1ab_398_C	ORF1ab	398	ERR4686491	1457	C	T	0,0980574	2020-09-03	United Kingdom
ORF1ab_1265_S	ORF1ab	1265	ERR4686491	4058	C	T	0,0590909	2020-09-03	United Kingdom
ORF1ab_1468_F	ORF1ab	1468	ERR4686491	4668	C	T	0,0679823	2020-09-03	United Kingdom
ORF1ab_3655_I	ORF1ab	3655	ERR4686491	11230	G	T	0,999836	2020-09-03	United Kingdom
ORF1ab_3712_I	ORF1ab	3712	ERR4686491	11401	G	T	1	2020-09-03	United Kingdom
ORF1ab_314_L	ORF1ab	314	ERR4686491	14408	C	T	1	2020-09-03	United Kingdom
ORF1ab_1234_Y	ORF1ab	1234	ERR4686491	17167	C	T	0,0633855	2020-09-03	United Kingdom
S_297_L	S	297	ERR4686491	22452	C	T	0,086786	2020-09-03	United Kingdom
S_614_G	S	614	ERR4686491	23403	A	G	1	2020-09-03	United Kingdom
S_1214_G	S	1214	ERR4686491	25202	T	G	0,152905	2020-09-03	United Kingdom
ORF3a_75_N	ORF3a	75	ERR4686491	25617	G	T	0,999587	2020-09-03	United Kingdom
N_203_K	N	203	ERR4686491	28881	G	A	1	2020-09-03	United Kingdom
N_204_R	N	204	ERR4686491	28883	G	C	1	2020-09-03	United Kingdom
ORF1ab_98_V	ORF1ab	98	ERR4686499	558	G	T	0,0644668	2020-09-03	United Kingdom
ORF1ab_2317_Y	ORF1ab	2317	ERR4686499	7214	G	T	0,128695	2020-09-03	United Kingdom
ORF1ab_4090_I	ORF1ab	4090	ERR4686499	12534	C	T	0,999832	2020-09-03	United Kingdom
ORF1ab_35_V	ORF1ab	35	ERR4686499	13571	G	T	0,168056	2020-09-03	United Kingdom
ORF1ab_314_L	ORF1ab	314	ERR4686499	14408	C	T	1	2020-09-03	United Kingdom
ORF1ab_1014_V	ORF1ab	1014	ERR4686499	16508	G	T	0,0514208	2020-09-03	United Kingdom
S_614_G	S	614	ERR4686499	23403	A	G	1	2020-09-03	United Kingdom
S_1124_V	S	1124	ERR4686499	24933	G	T	0,147491	2020-09-03	United Kingdom
S_1214_G	S	1214	ERR4686499	25202	T	G	0,176641	2020-09-03	United Kingdom
ORF3a_19_G	ORF3a	19	ERR4686499	25448	A	G	0,997969	2020-09-03	United Kingdom
ORF3a_68_K	ORF3a	68	ERR4686499	25595	G	A	0,999379	2020-09-03	United Kingdom
ORF7a_98_P	ORF7a	98	ERR4686499	27685	T	C	0,999566	2020-09-03	United Kingdom
N_203_K	N	203	ERR4686499	28881	G	A	0,998233	2020-09-03	United Kingdom
N_204_R	N	204	ERR4686499	28883	G	C	1	2020-09-03	United Kingdom
N_211_V	N	211	ERR4686499	28905	C	T	0,999427	2020-09-03	United Kingdom
ORF1ab_314_L	ORF1ab	314	ERR4686505	14408	C	T	0,997402	2020-08-28	United Kingdom
ORF1ab_647_S	ORF1ab	647	ERR4686505	15406	G	T	0,999847	2020-08-28	United Kingdom
ORF1ab_2383_C	ORF1ab	2383	ERR4686505	20616	G	T	0,999715	2020-08-28	United Kingdom
S_614_G	S	614	ERR4686505	23403	A	G	0,99984	2020-08-28	United Kingdom
S_1214_G	S	1214	ERR4686505	25202	T	G	0,133178	2020-08-28	United Kingdom
N_152_S	N	152	ERR4686505	28727	G	T	0,999288	2020-08-28	United Kingdom
N_203_K	N	203	ERR4686505	28881	G	A	0,988324	2020-08-28	United Kingdom
N_204_R	N	204	ERR4686505	28883	G	C	0,999703	2020-08-28	United Kingdom
ORF1ab_1640_S	ORF1ab	1640	ERR4686510	5183	C	T	0,0704305	2020-09-04	United Kingdom
ORF1ab_2944_V	ORF1ab	2944	ERR4686510	9096	C	T	0,999687	2020-09-04	United Kingdom
ORF1ab_314_L	ORF1ab	314	ERR4686510	14408	C	T	0,999293	2020-09-04	United Kingdom
ORF1ab_2579_N	ORF1ab	2579	ERR4686510	21204	G	T	0,999823	2020-09-04	United Kingdom
S_614_G	S	614	ERR4686510	23403	A	G	0,999919	2020-09-04	United Kingdom
S_1214_G	S	1214	ERR4686510	25202	T	G	0,25	2020-09-04	United Kingdom
ORF3a_57_H	ORF3a	57	ERR4686510	25563	G	T	0,999553	2020-09-04	United Kingdom
N_209_I	N	209	ERR4686510	28899	G	T	0,991031	2020-09-04	United Kingdom
ORF1ab_2181_I	ORF1ab	2181	ERR4686513	6807	C	T	0,99992	2020-09-02	United Kingdom
ORF1ab_2554_V	ORF1ab	2554	ERR4686513	7926	C	T	1	2020-09-02	United Kingdom
ORF1ab_3993_C	ORF1ab	3993	ERR4686513	12242	C	T	0,0828025	2020-09-02	United Kingdom
ORF1ab_314_L	ORF1ab	314	ERR4686513	14408	C	T	1	2020-09-02	United Kingdom
S_222_V	S	222	ERR4686513	22227	C	T	0,999779	2020-09-02	United Kingdom
S_614_G	S	614	ERR4686513	23403	A	G	0,999912	2020-09-02	United Kingdom
S_1214_G	S	1214	ERR4686513	25202	T	G	0,22331	2020-09-02	United Kingdom
N_220_V	N	220	ERR4686513	28932	C	T	1	2020-09-02	United Kingdom
ORF10_30_L	ORF10	30	ERR4686513	29645	G	T	0,999247	2020-09-02	United Kingdom
ORF1ab_314_L	ORF1ab	314	ERR4686524	14408	C	T	1	2020-08-28	United Kingdom
S_614_G	S	614	ERR4686524	23403	A	G	0,999689	2020-08-28	United Kingdom
S_1214_G	S	1214	ERR4686524	25202	T	G	0,177181	2020-08-28	United Kingdom
ORF3a_57_H	ORF3a	57	ERR4686524	25563	G	T	1	2020-08-28	United Kingdom
N_203_K	N	203	ERR4686524	28881	G	A	1	2020-08-28	United Kingdom
N_204_R	N	204	ERR4686524	28883	G	C	1	2020-08-28	United Kingdom
ORF1ab_1795_N	ORF1ab	1795	ERR4686525	5650	A	C	1	2020-09-03	United Kingdom
ORF1ab_314_L	ORF1ab	314	ERR4686525	14408	C	T	0,999633	2020-09-03	United Kingdom
ORF1ab_647_S	ORF1ab	647	ERR4686525	15406	G	T	1	2020-09-03	United Kingdom
S_614_G	S	614	ERR4686525	23403	A	G	0,998942	2020-09-03	United Kingdom
S_1214_G	S	1214	ERR4686525	25202	T	G	0,191129	2020-09-03	United Kingdom
N_203_K	N	203	ERR4686525	28881	G	A	0,998511	2020-09-03	United Kingdom
N_204_R	N	204	ERR4686525	28883	G	C	1	2020-09-03	United Kingdom
ORF1ab_3728_N	ORF1ab	3728	ERR4686526	11447	G	A	0,998893	2020-08-28	United Kingdom
ORF1ab_314_L	ORF1ab	314	ERR4686526	14408	C	T	1	2020-08-28	United Kingdom
S_29_I	S	29	ERR4686526	21648	C	T	1	2020-08-28	United Kingdom
S_614_G	S	614	ERR4686526	23403	A	G	0,99993	2020-08-28	United Kingdom
S_1214_G	S	1214	ERR4686526	25202	T	G	0,200342	2020-08-28	United Kingdom
ORF7a_23_F	ORF7a	23	ERR4686526	27461	G	T	0,985773	2020-08-28	United Kingdom
N_203_K	N	203	ERR4686526	28881	G	A	1	2020-08-28	United Kingdom
N_204_R	N	204	ERR4686526	28883	G	C	1	2020-08-28	United Kingdom
ORF1ab_1025_L	ORF1ab	1025	ERR4686530	3338	G	T	0,0678836	2020-08-28	United Kingdom
ORF1ab_314_L	ORF1ab	314	ERR4686530	14408	C	T	0,99735	2020-08-28	United Kingdom
S_222_V	S	222	ERR4686530	22227	C	T	0,999328	2020-08-28	United Kingdom
S_614_G	S	614	ERR4686530	23403	A	G	1	2020-08-28	United Kingdom
S_1214_G	S	1214	ERR4686530	25202	T	G	0,133172	2020-08-28	United Kingdom
ORF3a_104_L	ORF3a	104	ERR4686530	25703	C	T	0,996736	2020-08-28	United Kingdom
N_220_V	N	220	ERR4686530	28932	C	T	1	2020-08-28	United Kingdom
ORF10_30_L	ORF10	30	ERR4686530	29645	G	T	0,999446	2020-08-28	United Kingdom
ORF1ab_365_I	ORF1ab	365	ERR4686534	1358	G	A	0,0757487	2020-09-01	United Kingdom
ORF1ab_2132_G	ORF1ab	2132	ERR4686534	6659	A	G	0,866422	2020-09-01	United Kingdom
ORF1ab_2381_F	ORF1ab	2381	ERR4686534	7406	G	T	0,079698	2020-09-01	United Kingdom
ORF1ab_2542_F	ORF1ab	2542	ERR4686534	7889	G	T	0,0576271	2020-09-01	United Kingdom
ORF1ab_2678_NA	ORF1ab	2678	ERR4686534	8299	C	-A	0,0765027	2020-09-01	United Kingdom
ORF1ab_2949_L	ORF1ab	2949	ERR4686534	9111	G	T	0,0631635	2020-09-01	United Kingdom
ORF1ab_3612_I	ORF1ab	3612	ERR4686534	11099	T	A	0,0997906	2020-09-01	United Kingdom
ORF1ab_3655_I	ORF1ab	3655	ERR4686534	11230	G	T	0,99967	2020-09-01	United Kingdom
ORF1ab_3712_I	ORF1ab	3712	ERR4686534	11401	G	T	1	2020-09-01	United Kingdom
ORF1ab_3731_T	ORF1ab	3731	ERR4686534	11457	T	C	0,058296	2020-09-01	United Kingdom
ORF1ab_4044_NA	ORF1ab	4044	ERR4686534	12397	A	-CT	0,0824261	2020-09-01	United Kingdom
ORF1ab_4176_N	ORF1ab	4176	ERR4686534	12793	G	T	1	2020-09-01	United Kingdom
ORF1ab_314_L	ORF1ab	314	ERR4686534	14408	C	T	0,998888	2020-09-01	United Kingdom
ORF1ab_1398_C	ORF1ab	1398	ERR4686534	17660	T	G	0,0642072	2020-09-01	United Kingdom
ORF1ab_1696_E	ORF1ab	1696	ERR4686534	18555	C	A	0,0710383	2020-09-01	United Kingdom
ORF1ab_2257_M	ORF1ab	2257	ERR4686534	20237	G	T	0,078758	2020-09-01	United Kingdom
S_614_G	S	614	ERR4686534	23403	A	G	0,999818	2020-09-01	United Kingdom
S_816_NA	S	816	ERR4686534	24010	A	-TTTATTGAAGATCTAC	0,0879828	2020-09-01	United Kingdom
S_898_S	S	898	ERR4686534	24255	T	C	0,0586292	2020-09-01	United Kingdom
S_1214_G	S	1214	ERR4686534	25202	T	G	0,2125	2020-09-01	United Kingdom
ORF3a_7_NA	ORF3a	7	ERR4686534	25412	T	-CTTCACAATTGGAACTGTAA	0,051894	2020-09-01	United Kingdom
ORF3a_53_NA	ORF3a	53	ERR4686534	25549	C	-TTGCTGTT	0,0534852	2020-09-01	United Kingdom
ORF3a_75_N	ORF3a	75	ERR4686534	25617	G	T	0,999393	2020-09-01	United Kingdom
N_203_K	N	203	ERR4686534	28881	G	A	0,991111	2020-09-01	United Kingdom
N_204_R	N	204	ERR4686534	28883	G	C	0,991701	2020-09-01	United Kingdom
ORF1ab_314_L	ORF1ab	314	ERR4686535	14408	C	T	0,999533	2020-09-04	United Kingdom
S_222_V	S	222	ERR4686535	22227	C	T	0,999397	2020-09-04	United Kingdom
S_262_S	S	262	ERR4686535	22346	G	T	0,999828	2020-09-04	United Kingdom
S_614_G	S	614	ERR4686535	23403	A	G	0,999764	2020-09-04	United Kingdom
S_1214_G	S	1214	ERR4686535	25202	T	G	0,202869	2020-09-04	United Kingdom
N_220_V	N	220	ERR4686535	28932	C	T	1	2020-09-04	United Kingdom
ORF10_30_L	ORF10	30	ERR4686535	29645	G	T	0,999663	2020-09-04	United Kingdom
ORF1ab_3087_I	ORF1ab	3087	ERR4686540	9526	G	T	0,999535	2020-09-03	United Kingdom
ORF1ab_176_S	ORF1ab	176	ERR4686540	13993	G	T	1	2020-09-03	United Kingdom
ORF1ab_314_L	ORF1ab	314	ERR4686540	14408	C	T	0,999245	2020-09-03	United Kingdom
ORF1ab_767_L	ORF1ab	767	ERR4686540	15766	G	T	0,999831	2020-09-03	United Kingdom
ORF1ab_1141_R	ORF1ab	1141	ERR4686540	16889	A	G	0,999822	2020-09-03	United Kingdom
ORF1ab_1184_D	ORF1ab	1184	ERR4686540	17019	G	T	0,999655	2020-09-03	United Kingdom
S_477_N	S	477	ERR4686540	22992	G	A	0,999442	2020-09-03	United Kingdom
S_614_G	S	614	ERR4686540	23403	A	G	1	2020-09-03	United Kingdom
S_1214_G	S	1214	ERR4686540	25202	T	G	0,196733	2020-09-03	United Kingdom
ORF3a_57_H	ORF3a	57	ERR4686540	25563	G	T	0,999471	2020-09-03	United Kingdom
N_234_I	N	234	ERR4686540	28975	G	C	1	2020-09-03	United Kingdom
N_376_T	N	376	ERR4686540	29399	G	A	0,998919	2020-09-03	United Kingdom
N_385_K	N	385	ERR4686540	29427	G	A	0,999442	2020-09-03	United Kingdom
ORF1ab_1174_C	ORF1ab	1174	ERR4686552	3786	A	G	0,997755	2020-09-03	United Kingdom
ORF1ab_1383_K	ORF1ab	1383	ERR4686552	4412	G	A	0,102682	2020-09-03	United Kingdom
ORF1ab_1597_I	ORF1ab	1597	ERR4686552	5055	C	T	0,999584	2020-09-03	United Kingdom
ORF1ab_3862_I	ORF1ab	3862	ERR4686552	11851	G	T	0,999221	2020-09-03	United Kingdom
ORF1ab_314_L	ORF1ab	314	ERR4686552	14408	C	T	0,996913	2020-09-03	United Kingdom
ORF1ab_440_V	ORF1ab	440	ERR4686552	14786	C	T	0,999904	2020-09-03	United Kingdom
ORF1ab_1961_F	ORF1ab	1961	ERR4686552	19348	G	T	0,999942	2020-09-03	United Kingdom
S_614_G	S	614	ERR4686552	23403	A	G	0,999897	2020-09-03	United Kingdom
S_1084_Y	S	1084	ERR4686552	24812	G	T	1	2020-09-03	United Kingdom
S_1214_G	S	1214	ERR4686552	25202	T	G	0,187561	2020-09-03	United Kingdom
S_1228_L	S	1228	ERR4686552	25244	G	T	0,0531154	2020-09-03	United Kingdom
M_125_Y	M	125	ERR4686552	26895	C	T	0,997902	2020-09-03	United Kingdom
N_182_S	N	182	ERR4686552	28817	G	T	0,999154	2020-09-03	United Kingdom
N_203_K	N	203	ERR4686552	28881	G	A	0,993408	2020-09-03	United Kingdom
N_204_R	N	204	ERR4686552	28883	G	C	0,999301	2020-09-03	United Kingdom
ORF1ab_124_C	ORF1ab	124	ERR4686553	635	C	T	0,0608964	2020-08-28	United Kingdom
ORF1ab_206_V	ORF1ab	206	ERR4686553	882	C	T	1	2020-08-28	United Kingdom
ORF1ab_526_H	ORF1ab	526	ERR4686553	1843	G	T	0,999835	2020-08-28	United Kingdom
ORF1ab_723_F	ORF1ab	723	ERR4686553	2433	C	T	0,0915493	2020-08-28	United Kingdom
ORF1ab_1786_L	ORF1ab	1786	ERR4686553	5622	C	T	0,479844	2020-08-28	United Kingdom
ORF1ab_2702_H	ORF1ab	2702	ERR4686553	8371	G	T	1	2020-08-28	United Kingdom
ORF1ab_3603_NA	ORF1ab	3603	ERR4686553	11074	C	+T	0,0910295	2020-08-28	United Kingdom
ORF1ab_3606_NA	ORF1ab	3606	ERR4686553	11082	T	-G	0,13006	2020-08-28	United Kingdom
ORF1ab_3606_F	ORF1ab	3606	ERR4686553	11083	G	T	1	2020-08-28	United Kingdom
ORF1ab_314_L	ORF1ab	314	ERR4686553	14408	C	T	1	2020-08-28	United Kingdom
ORF1ab_1427_S	ORF1ab	1427	ERR4686553	17746	C	T	0,999424	2020-08-28	United Kingdom
S_614_G	S	614	ERR4686553	23403	A	G	1	2020-08-28	United Kingdom
S_1214_G	S	1214	ERR4686553	25202	T	G	0,269231	2020-08-28	United Kingdom
S_1235_F	S	1235	ERR4686553	25266	G	T	1	2020-08-28	United Kingdom
ORF3a_33_S	ORF3a	33	ERR4686553	25489	G	T	0,999789	2020-08-28	United Kingdom
ORF3a_57_H	ORF3a	57	ERR4686553	25563	G	T	0,999781	2020-08-28	United Kingdom
N_212_C	N	212	ERR4686553	28907	G	T	1	2020-08-28	United Kingdom
N_365_S	N	365	ERR4686553	29366	C	T	0,998955	2020-08-28	United Kingdom
ORF1ab_486_V	ORF1ab	486	ERR4686556	1722	C	T	1	2020-09-04	United Kingdom
ORF1ab_816_T	ORF1ab	816	ERR4686556	2712	A	C	0,0598859	2020-09-04	United Kingdom
ORF1ab_1244_K	ORF1ab	1244	ERR4686556	3995	G	A	0,0947941	2020-09-04	United Kingdom
ORF1ab_314_L	ORF1ab	314	ERR4686556	14408	C	T	0,99737	2020-09-04	United Kingdom
S_222_V	S	222	ERR4686556	22227	C	T	0,999313	2020-09-04	United Kingdom
S_614_G	S	614	ERR4686556	23403	A	G	1	2020-09-04	United Kingdom
N_220_V	N	220	ERR4686556	28932	C	T	0,998611	2020-09-04	United Kingdom
ORF10_30_L	ORF10	30	ERR4686556	29645	G	T	0,999273	2020-09-04	United Kingdom
ORF1ab_62_S	ORF1ab	62	ERR4686576	449	C	T	0,99985	2020-09-03	United Kingdom
ORF1ab_3615_V	ORF1ab	3615	ERR4686576	11109	C	T	1	2020-09-03	United Kingdom
ORF1ab_314_L	ORF1ab	314	ERR4686576	14408	C	T	0,997307	2020-09-03	United Kingdom
S_222_V	S	222	ERR4686576	22227	C	T	0,999685	2020-09-03	United Kingdom
S_583_D	S	583	ERR4686576	23311	G	C	0,999769	2020-09-03	United Kingdom
S_614_G	S	614	ERR4686576	23403	A	G	0,999357	2020-09-03	United Kingdom
S_1214_G	S	1214	ERR4686576	25202	T	G	0,13785	2020-09-03	United Kingdom
N_220_V	N	220	ERR4686576	28932	C	T	1	2020-09-03	United Kingdom
ORF10_30_L	ORF10	30	ERR4686576	29645	G	T	0,999666	2020-09-03	United Kingdom
ORF1ab_400_D	ORF1ab	400	ERR4686580	1464	G	A	1	2020-09-03	United Kingdom
ORF1ab_2501_T	ORF1ab	2501	ERR4686580	7767	T	C	0,996226	2020-09-03	United Kingdom
ORF1ab_314_L	ORF1ab	314	ERR4686580	14408	C	T	0,999585	2020-09-03	United Kingdom
ORF1ab_1001_L	ORF1ab	1001	ERR4686580	16469	C	T	1	2020-09-03	United Kingdom
ORF1ab_1213_Y	ORF1ab	1213	ERR4686580	17104	C	T	1	2020-09-03	United Kingdom
ORF1ab_1779_I	ORF1ab	1779	ERR4686580	18803	G	T	0,999717	2020-09-03	United Kingdom
S_25_S	S	25	ERR4686580	21635	C	T	1	2020-09-03	United Kingdom
S_439_K	S	439	ERR4686580	22879	C	A	1	2020-09-03	United Kingdom
S_614_G	S	614	ERR4686580	23403	A	G	0,999839	2020-09-03	United Kingdom
S_1214_G	S	1214	ERR4686580	25202	T	G	0,225071	2020-09-03	United Kingdom
S_1253_F	S	1253	ERR4686580	25320	G	T	1	2020-09-03	United Kingdom
N_377_Y	N	377	ERR4686580	29402	G	T	0,999724	2020-09-03	United Kingdom
ORF1ab_1246_I	ORF1ab	1246	ERR4686585	4002	C	T	1	2020-09-07	United Kingdom
ORF1ab_3278_S	ORF1ab	3278	ERR4686585	10097	G	A	0,996341	2020-09-07	United Kingdom
ORF1ab_314_L	ORF1ab	314	ERR4686585	14408	C	T	0,99824	2020-09-07	United Kingdom
ORF1ab_1199_R	ORF1ab	1199	ERR4686585	17063	A	G	0,999086	2020-09-07	United Kingdom
S_146_Y	S	146	ERR4686585	21998	C	T	0,999926	2020-09-07	United Kingdom
S_614_G	S	614	ERR4686585	23403	A	G	0,999743	2020-09-07	United Kingdom
N_203_K	N	203	ERR4686585	28881	G	A	0,989011	2020-09-07	United Kingdom
N_204_R	N	204	ERR4686585	28883	G	C	0,997472	2020-09-07	United Kingdom
N_206_P	N	206	ERR4686585	28889	T	C	1	2020-09-07	United Kingdom
ORF1ab_300_F	ORF1ab	300	ERR4686590	1163	A	T	0,99952	2020-09-04	United Kingdom
ORF1ab_1786_L	ORF1ab	1786	ERR4686590	5622	C	T	0,999579	2020-09-04	United Kingdom
ORF1ab_245_D	ORF1ab	245	ERR4686590	14202	G	T	0,999578	2020-09-04	United Kingdom
ORF1ab_314_L	ORF1ab	314	ERR4686590	14408	C	T	0,999393	2020-09-04	United Kingdom
ORF1ab_2025_I	ORF1ab	2025	ERR4686590	19542	G	T	0,999844	2020-09-04	United Kingdom
ORF1ab_2084_I	ORF1ab	2084	ERR4686590	19718	C	T	0,999195	2020-09-04	United Kingdom
S_614_G	S	614	ERR4686590	23403	A	G	0,999894	2020-09-04	United Kingdom
S_1214_G	S	1214	ERR4686590	25202	T	G	0,198161	2020-09-04	United Kingdom
ORF3a_223_I	ORF3a	223	ERR4686590	26060	C	T	0,999505	2020-09-04	United Kingdom
ORF7a_21_R	ORF7a	21	ERR4686590	27455	A	G	0,97624	2020-09-04	United Kingdom
N_203_K	N	203	ERR4686590	28881	G	A	0,995684	2020-09-04	United Kingdom
N_204_R	N	204	ERR4686590	28883	G	C	0,999717	2020-09-04	United Kingdom
N_398_V	N	398	ERR4686590	29466	C	T	1	2020-09-04	United Kingdom
ORF1ab_314_L	ORF1ab	314	ERR4686594	14408	C	T	0,999452	2020-09-03	United Kingdom
ORF1ab_2667_I	ORF1ab	2667	ERR4686594	21468	G	T	1	2020-09-03	United Kingdom
S_222_V	S	222	ERR4686594	22227	C	T	0,99838	2020-09-03	United Kingdom
S_614_G	S	614	ERR4686594	23403	A	G	1	2020-09-03	United Kingdom
S_1214_G	S	1214	ERR4686594	25202	T	G	0,249265	2020-09-03	United Kingdom
N_220_V	N	220	ERR4686594	28932	C	T	0,999454	2020-09-03	United Kingdom
N_365_S	N	365	ERR4686594	29366	C	T	0,997355	2020-09-03	United Kingdom
ORF10_30_L	ORF10	30	ERR4686594	29645	G	T	0,99942	2020-09-03	United Kingdom
ORF1ab_400_D	ORF1ab	400	ERR4686595	1464	G	A	0,99832	2020-08-28	United Kingdom
ORF1ab_795_N	ORF1ab	795	ERR4686595	2648	G	A	0,0972152	2020-08-28	United Kingdom
ORF1ab_944_L	ORF1ab	944	ERR4686595	3096	C	T	0,0504514	2020-08-28	United Kingdom
ORF1ab_1265_S	ORF1ab	1265	ERR4686595	4058	C	T	0,0536913	2020-08-28	United Kingdom
ORF1ab_2501_T	ORF1ab	2501	ERR4686595	7767	T	C	1	2020-08-28	United Kingdom
ORF1ab_3264_NA	ORF1ab	3264	ERR4686595	10057	T	-GG	0,068929	2020-08-28	United Kingdom
ORF1ab_3606_F	ORF1ab	3606	ERR4686595	11083	G	T	1	2020-08-28	United Kingdom
ORF1ab_3789_NA	ORF1ab	3789	ERR4686595	11630	T	-TTTGTACTTG	0,0819964	2020-08-28	United Kingdom
ORF1ab_141_D	ORF1ab	141	ERR4686595	13888	A	G	0,0645161	2020-08-28	United Kingdom
ORF1ab_314_L	ORF1ab	314	ERR4686595	14408	C	T	0,999068	2020-08-28	United Kingdom
ORF1ab_1001_L	ORF1ab	1001	ERR4686595	16469	C	T	1	2020-08-28	United Kingdom
ORF1ab_1213_Y	ORF1ab	1213	ERR4686595	17104	C	T	1	2020-08-28	United Kingdom
ORF1ab_1234_Y	ORF1ab	1234	ERR4686595	17167	C	T	0,0824882	2020-08-28	United Kingdom
ORF1ab_1779_I	ORF1ab	1779	ERR4686595	18803	G	T	1	2020-08-28	United Kingdom
S_25_S	S	25	ERR4686595	21635	C	T	1	2020-08-28	United Kingdom
S_112_L	S	112	ERR4686595	21897	C	T	0,0826063	2020-08-28	United Kingdom
S_439_K	S	439	ERR4686595	22879	C	A	1	2020-08-28	United Kingdom
S_614_G	S	614	ERR4686595	23403	A	G	0,999885	2020-08-28	United Kingdom
S_1214_G	S	1214	ERR4686595	25202	T	G	0,213552	2020-08-28	United Kingdom
S_1253_F	S	1253	ERR4686595	25320	G	T	1	2020-08-28	United Kingdom
N_95_C	N	95	ERR4686595	28556	C	T	0,0662374	2020-08-28	United Kingdom
ORF1ab_314_L	ORF1ab	314	ERR4686606	14408	C	T	0,999649	2020-09-03	United Kingdom
ORF1ab_647_S	ORF1ab	647	ERR4686606	15406	G	T	1	2020-09-03	United Kingdom
S_477_N	S	477	ERR4686606	22992	G	A	0,999886	2020-09-03	United Kingdom
S_614_G	S	614	ERR4686606	23403	A	G	0,999929	2020-09-03	United Kingdom
S_1214_G	S	1214	ERR4686606	25202	T	G	0,15748	2020-09-03	United Kingdom
N_203_K	N	203	ERR4686606	28881	G	A	1	2020-09-03	United Kingdom
N_204_R	N	204	ERR4686606	28883	G	C	1	2020-09-03	United Kingdom
ORF1ab_3655_I	ORF1ab	3655	ERR4686609	11230	G	T	0,999338	2020-09-03	United Kingdom
ORF1ab_3712_I	ORF1ab	3712	ERR4686609	11401	G	T	0,999597	2020-09-03	United Kingdom
ORF1ab_314_L	ORF1ab	314	ERR4686609	14408	C	T	0,998392	2020-09-03	United Kingdom
ORF1ab_2388_N	ORF1ab	2388	ERR4686609	20629	C	A	0,62786	2020-09-03	United Kingdom
S_614_G	S	614	ERR4686609	23403	A	G	0,999677	2020-09-03	United Kingdom
S_1214_G	S	1214	ERR4686609	25202	T	G	0,10687	2020-09-03	United Kingdom
ORF3a_75_N	ORF3a	75	ERR4686609	25617	G	T	0,990893	2020-09-03	United Kingdom
N_203_K	N	203	ERR4686609	28881	G	A	0,990596	2020-09-03	United Kingdom
N_204_R	N	204	ERR4686609	28883	G	C	0,997847	2020-09-03	United Kingdom
ORF1ab_300_F	ORF1ab	300	ERR4686626	1163	A	T	0,999638	2020-09-03	United Kingdom
ORF1ab_1786_L	ORF1ab	1786	ERR4686626	5622	C	T	0,999782	2020-09-03	United Kingdom
ORF1ab_3603_NA	ORF1ab	3603	ERR4686626	11074	C	+T	0,0636115	2020-09-03	United Kingdom
ORF1ab_3606_NA	ORF1ab	3606	ERR4686626	11082	T	-G	0,16129	2020-09-03	United Kingdom
ORF1ab_3606_F	ORF1ab	3606	ERR4686626	11083	G	T	0,999049	2020-09-03	United Kingdom
ORF1ab_245_D	ORF1ab	245	ERR4686626	14202	G	T	0,9992	2020-09-03	United Kingdom
ORF1ab_314_L	ORF1ab	314	ERR4686626	14408	C	T	0,999191	2020-09-03	United Kingdom
ORF1ab_2025_I	ORF1ab	2025	ERR4686626	19542	G	T	1	2020-09-03	United Kingdom
ORF1ab_2084_I	ORF1ab	2084	ERR4686626	19718	C	T	0,999509	2020-09-03	United Kingdom
S_614_G	S	614	ERR4686626	23403	A	G	1	2020-09-03	United Kingdom
S_1214_G	S	1214	ERR4686626	25202	T	G	0,108814	2020-09-03	United Kingdom
ORF3a_223_I	ORF3a	223	ERR4686626	26060	C	T	0,999323	2020-09-03	United Kingdom
N_203_K	N	203	ERR4686626	28881	G	A	0,993239	2020-09-03	United Kingdom
N_204_R	N	204	ERR4686626	28883	G	C	1	2020-09-03	United Kingdom
N_398_V	N	398	ERR4686626	29466	C	T	0,999321	2020-09-03	United Kingdom
ORF1ab_1748_M	ORF1ab	1748	ERR4686629	5507	T	A	1	2020-08-28	United Kingdom
ORF1ab_4087_I	ORF1ab	4087	ERR4686629	12525	C	T	0,99983	2020-08-28	United Kingdom
ORF1ab_314_L	ORF1ab	314	ERR4686629	14408	C	T	1	2020-08-28	United Kingdom
ORF1ab_2061_L	ORF1ab	2061	ERR4686629	19648	G	T	0,999662	2020-08-28	United Kingdom
ORF1ab_2564_A	ORF1ab	2564	ERR4686629	21158	T	C	0,999414	2020-08-28	United Kingdom
S_614_G	S	614	ERR4686629	23403	A	G	0,999805	2020-08-28	United Kingdom
S_1214_G	S	1214	ERR4686629	25202	T	G	0,0877863	2020-08-28	United Kingdom
N_194_L	N	194	ERR4686629	28854	C	T	1	2020-08-28	United Kingdom
ORF1ab_561_A	ORF1ab	561	ERR4686632	1947	T	C	0,999672	2020-09-03	United Kingdom
ORF1ab_1323_Y	ORF1ab	1323	ERR4686632	4232	G	T	0,999848	2020-09-03	United Kingdom
ORF1ab_314_L	ORF1ab	314	ERR4686632	14408	C	T	0,999915	2020-09-03	United Kingdom
S_614_G	S	614	ERR4686632	23403	A	G	0,999824	2020-09-03	United Kingdom
S_1214_G	S	1214	ERR4686632	25202	T	G	0,165082	2020-09-03	United Kingdom
ORF3a_57_H	ORF3a	57	ERR4686632	25563	G	T	0,999936	2020-09-03	United Kingdom
N_194_L	N	194	ERR4686632	28854	C	T	0,998381	2020-09-03	United Kingdom
ORF1ab_2038_NA	ORF1ab	2038	ERR4686634	6377	A	-ATCTT	0,0554017	2020-09-02	United Kingdom
ORF1ab_2511_N	ORF1ab	2511	ERR4686634	7798	G	T	0,0561331	2020-09-02	United Kingdom
ORF1ab_314_L	ORF1ab	314	ERR4686634	14408	C	T	0,999795	2020-09-02	United Kingdom
S_614_G	S	614	ERR4686634	23403	A	G	0,999921	2020-09-02	United Kingdom
S_1214_G	S	1214	ERR4686634	25202	T	G	0,256716	2020-09-02	United Kingdom
ORF3a_75_N	ORF3a	75	ERR4686634	25617	G	T	0,999773	2020-09-02	United Kingdom
N_203_K	N	203	ERR4686634	28881	G	A	1	2020-09-02	United Kingdom
N_204_R	N	204	ERR4686634	28883	G	C	1	2020-09-02	United Kingdom
ORF1ab_3606_F	ORF1ab	3606	ERR4686639	11083	G	T	0,0930704	2020-09-03	United Kingdom
ORF1ab_314_L	ORF1ab	314	ERR4686639	14408	C	T	1	2020-09-03	United Kingdom
S_222_V	S	222	ERR4686639	22227	C	T	1	2020-09-03	United Kingdom
S_262_S	S	262	ERR4686639	22346	G	T	0,999788	2020-09-03	United Kingdom
S_272_L	S	272	ERR4686639	22377	C	T	0,999789	2020-09-03	United Kingdom
S_614_G	S	614	ERR4686639	23403	A	G	1	2020-09-03	United Kingdom
S_1214_G	S	1214	ERR4686639	25202	T	G	0,166023	2020-09-03	United Kingdom
ORF7a_61_I	ORF7a	61	ERR4686639	27575	C	T	0,999055	2020-09-03	United Kingdom
N_220_V	N	220	ERR4686639	28932	C	T	1	2020-09-03	United Kingdom
ORF10_30_L	ORF10	30	ERR4686639	29645	G	T	0,999667	2020-09-03	United Kingdom
ORF1ab_107_F	ORF1ab	107	ERR4686651	584	C	T	0,999338	2020-09-03	United Kingdom
ORF1ab_1280_N	ORF1ab	1280	ERR4686651	4105	G	T	0,999889	2020-09-03	United Kingdom
ORF1ab_1305_N	ORF1ab	1305	ERR4686651	4180	G	T	1	2020-09-03	United Kingdom
ORF1ab_3644_F	ORF1ab	3644	ERR4686651	11195	C	T	0,99941	2020-09-03	United Kingdom
ORF1ab_4065_I	ORF1ab	4065	ERR4686651	12459	C	T	0,102026	2020-09-03	United Kingdom
ORF1ab_314_L	ORF1ab	314	ERR4686651	14408	C	T	0,999753	2020-09-03	United Kingdom
S_572_I	S	572	ERR4686651	23277	C	T	0,166313	2020-09-03	United Kingdom
S_614_G	S	614	ERR4686651	23403	A	G	1	2020-09-03	United Kingdom
S_1214_G	S	1214	ERR4686651	25202	T	G	0,193097	2020-09-03	United Kingdom
S_1225_F	S	1225	ERR4686651	25235	A	T	1	2020-09-03	United Kingdom
N_203_K	N	203	ERR4686651	28881	G	A	0,999179	2020-09-03	United Kingdom
N_204_R	N	204	ERR4686651	28883	G	C	1	2020-09-03	United Kingdom
ORF1ab_309_L	ORF1ab	309	ERR4686654	1191	C	T	0,996967	2020-08-28	United Kingdom
ORF1ab_996_N	ORF1ab	996	ERR4686654	3251	G	A	1	2020-08-28	United Kingdom
ORF1ab_3934_I	ORF1ab	3934	ERR4686654	12067	G	T	1	2020-08-28	United Kingdom
ORF1ab_314_L	ORF1ab	314	ERR4686654	14408	C	T	0,997951	2020-08-28	United Kingdom
S_5_F	S	5	ERR4686654	21575	C	T	1	2020-08-28	United Kingdom
S_222_V	S	222	ERR4686654	22227	C	T	1	2020-08-28	United Kingdom
S_574_Y	S	574	ERR4686654	23282	G	T	0,998864	2020-08-28	United Kingdom
S_614_G	S	614	ERR4686654	23403	A	G	0,99977	2020-08-28	United Kingdom
S_655_Y	S	655	ERR4686654	23525	C	T	1	2020-08-28	United Kingdom
S_1214_G	S	1214	ERR4686654	25202	T	G	0,11	2020-08-28	United Kingdom
N_203_K	N	203	ERR4686654	28881	G	A	0,995387	2020-08-28	United Kingdom
N_204_R	N	204	ERR4686654	28883	G	C	0,999197	2020-08-28	United Kingdom
ORF1ab_3087_I	ORF1ab	3087	ERR4686658	9526	G	T	0,999918	2020-09-03	United Kingdom
ORF1ab_176_S	ORF1ab	176	ERR4686658	13993	G	T	0,999877	2020-09-03	United Kingdom
ORF1ab_314_L	ORF1ab	314	ERR4686658	14408	C	T	0,999305	2020-09-03	United Kingdom
ORF1ab_767_L	ORF1ab	767	ERR4686658	15766	G	T	0,999826	2020-09-03	United Kingdom
ORF1ab_1141_R	ORF1ab	1141	ERR4686658	16889	A	G	0,999675	2020-09-03	United Kingdom
ORF1ab_1184_D	ORF1ab	1184	ERR4686658	17019	G	T	0,999698	2020-09-03	United Kingdom
S_477_N	S	477	ERR4686658	22992	G	A	1	2020-09-03	United Kingdom
S_614_G	S	614	ERR4686658	23403	A	G	0,999907	2020-09-03	United Kingdom
S_1214_G	S	1214	ERR4686658	25202	T	G	0,187722	2020-09-03	United Kingdom
ORF3a_57_H	ORF3a	57	ERR4686658	25563	G	T	0,999562	2020-09-03	United Kingdom
ORF7a_14_I	ORF7a	14	ERR4686658	27434	C	T	0,999851	2020-09-03	United Kingdom
N_234_I	N	234	ERR4686658	28975	G	C	0,999358	2020-09-03	United Kingdom
N_376_T	N	376	ERR4686658	29399	G	A	1	2020-09-03	United Kingdom
ORF1ab_300_F	ORF1ab	300	ERR4686660	1163	A	T	0,99991	2020-09-03	United Kingdom
ORF1ab_1786_L	ORF1ab	1786	ERR4686660	5622	C	T	0,999926	2020-09-03	United Kingdom
ORF1ab_3603_NA	ORF1ab	3603	ERR4686660	11074	C	+T	0,0640192	2020-09-03	United Kingdom
ORF1ab_3606_NA	ORF1ab	3606	ERR4686660	11082	T	-G	0,222986	2020-09-03	United Kingdom
ORF1ab_3606_F	ORF1ab	3606	ERR4686660	11083	G	T	1	2020-09-03	United Kingdom
ORF1ab_245_D	ORF1ab	245	ERR4686660	14202	G	T	0,999885	2020-09-03	United Kingdom
ORF1ab_314_L	ORF1ab	314	ERR4686660	14408	C	T	0,999696	2020-09-03	United Kingdom
ORF1ab_2025_I	ORF1ab	2025	ERR4686660	19542	G	T	1	2020-09-03	United Kingdom
ORF1ab_2084_I	ORF1ab	2084	ERR4686660	19718	C	T	1	2020-09-03	United Kingdom
S_614_G	S	614	ERR4686660	23403	A	G	0,999917	2020-09-03	United Kingdom
S_1214_G	S	1214	ERR4686660	25202	T	G	0,0788576	2020-09-03	United Kingdom
ORF3a_223_I	ORF3a	223	ERR4686660	26060	C	T	0,999181	2020-09-03	United Kingdom
N_203_K	N	203	ERR4686660	28881	G	A	0,999477	2020-09-03	United Kingdom
N_204_R	N	204	ERR4686660	28883	G	C	1	2020-09-03	United Kingdom
N_398_V	N	398	ERR4686660	29466	C	T	0,999837	2020-09-03	United Kingdom
ORF1ab_300_F	ORF1ab	300	ERR4686663	1163	A	T	0,998743	2020-09-07	United Kingdom
ORF1ab_1786_L	ORF1ab	1786	ERR4686663	5622	C	T	0,99977	2020-09-07	United Kingdom
ORF1ab_3603_NA	ORF1ab	3603	ERR4686663	11074	C	+T	0,0883132	2020-09-07	United Kingdom
ORF1ab_3606_NA	ORF1ab	3606	ERR4686663	11082	T	-G	0,124407	2020-09-07	United Kingdom
ORF1ab_3606_F	ORF1ab	3606	ERR4686663	11083	G	T	1	2020-09-07	United Kingdom
ORF1ab_245_D	ORF1ab	245	ERR4686663	14202	G	T	0,999847	2020-09-07	United Kingdom
ORF1ab_314_L	ORF1ab	314	ERR4686663	14408	C	T	0,999682	2020-09-07	United Kingdom
ORF1ab_2025_I	ORF1ab	2025	ERR4686663	19542	G	T	0,999867	2020-09-07	United Kingdom
ORF1ab_2084_I	ORF1ab	2084	ERR4686663	19718	C	T	1	2020-09-07	United Kingdom
S_614_G	S	614	ERR4686663	23403	A	G	1	2020-09-07	United Kingdom
S_1214_G	S	1214	ERR4686663	25202	T	G	0,213373	2020-09-07	United Kingdom
ORF3a_223_I	ORF3a	223	ERR4686663	26060	C	T	0,998725	2020-09-07	United Kingdom
N_67_H	N	67	ERR4686663	28473	C	A	0,999704	2020-09-07	United Kingdom
N_203_K	N	203	ERR4686663	28881	G	A	0,998245	2020-09-07	United Kingdom
N_204_R	N	204	ERR4686663	28883	G	C	1	2020-09-07	United Kingdom
N_398_V	N	398	ERR4686663	29466	C	T	0,999141	2020-09-07	United Kingdom
ORF1ab_314_L	ORF1ab	314	ERR4686664	14408	C	T	0,999412	2020-09-03	United Kingdom
S_222_V	S	222	ERR4686664	22227	C	T	0,999001	2020-09-03	United Kingdom
S_614_G	S	614	ERR4686664	23403	A	G	0,999639	2020-09-03	United Kingdom
S_1163_Y	S	1163	ERR4686664	25049	G	T	0,998427	2020-09-03	United Kingdom
S_1167_V	S	1167	ERR4686664	25062	G	T	0,988955	2020-09-03	United Kingdom
S_1214_G	S	1214	ERR4686664	25202	T	G	0,161404	2020-09-03	United Kingdom
N_220_V	N	220	ERR4686664	28932	C	T	0,998429	2020-09-03	United Kingdom
N_365_S	N	365	ERR4686664	29366	C	T	0,861264	2020-09-03	United Kingdom
ORF10_30_L	ORF10	30	ERR4686664	29645	G	T	0,999739	2020-09-03	United Kingdom
ORF1ab_2269_R	ORF1ab	2269	ERR4686665	7070	G	C	0,113046	2020-09-03	United Kingdom
ORF1ab_314_L	ORF1ab	314	ERR4686665	14408	C	T	1	2020-09-03	United Kingdom
S_222_V	S	222	ERR4686665	22227	C	T	0,999476	2020-09-03	United Kingdom
S_614_G	S	614	ERR4686665	23403	A	G	0,999904	2020-09-03	United Kingdom
S_1163_Y	S	1163	ERR4686665	25049	G	T	0,999735	2020-09-03	United Kingdom
S_1167_V	S	1167	ERR4686665	25062	G	T	1	2020-09-03	United Kingdom
S_1214_G	S	1214	ERR4686665	25202	T	G	0,144	2020-09-03	United Kingdom
N_220_V	N	220	ERR4686665	28932	C	T	1	2020-09-03	United Kingdom
N_365_S	N	365	ERR4686665	29366	C	T	0,995929	2020-09-03	United Kingdom
ORF10_30_L	ORF10	30	ERR4686665	29645	G	T	0,999674	2020-09-03	United Kingdom
ORF1ab_315_I	ORF1ab	315	ERR4686667	1210	G	T	0,999639	2020-09-08	United Kingdom
ORF1ab_721_F	ORF1ab	721	ERR4686667	2426	G	T	0,0641853	2020-09-08	United Kingdom
ORF1ab_1453_NA	ORF1ab	1453	ERR4686667	4624	A	-AC	0,0617284	2020-09-08	United Kingdom
ORF1ab_2036_NA	ORF1ab	2036	ERR4686667	6372	T	-GG	0,0880682	2020-09-08	United Kingdom
ORF1ab_2733_S	ORF1ab	2733	ERR4686667	8462	G	T	0,0708117	2020-09-08	United Kingdom
ORF1ab_3050_D	ORF1ab	3050	ERR4686667	9414	G	A	0,0584071	2020-09-08	United Kingdom
ORF1ab_3603_NA	ORF1ab	3603	ERR4686667	11074	C	-T	0,0589744	2020-09-08	United Kingdom
ORF1ab_3680_I	ORF1ab	3680	ERR4686667	11304	A	T	0,0502642	2020-09-08	United Kingdom
ORF1ab_3733_T	ORF1ab	3733	ERR4686667	11463	T	C	0,0677814	2020-09-08	United Kingdom
ORF1ab_3934_I	ORF1ab	3934	ERR4686667	12067	G	T	0,999944	2020-09-08	United Kingdom
ORF1ab_314_L	ORF1ab	314	ERR4686667	14408	C	T	0,999334	2020-09-08	United Kingdom
ORF1ab_1583_NA	ORF1ab	1583	ERR4686667	18215	G	+T	0,0545123	2020-09-08	United Kingdom
ORF1ab_1819_NA	ORF1ab	1819	ERR4686667	18923	A	-AT	0,0738494	2020-09-08	United Kingdom
S_118_NA	S	118	ERR4686667	21914	C	-T	0,0679396	2020-09-08	United Kingdom
S_614_G	S	614	ERR4686667	23403	A	G	0,999827	2020-09-08	United Kingdom
S_695_H	S	695	ERR4686667	23645	T	C	0,0580645	2020-09-08	United Kingdom
S_724_NA	S	724	ERR4686667	23734	A	-G	0,0647046	2020-09-08	United Kingdom
S_929_T	S	929	ERR4686667	24348	G	C	0,0923729	2020-09-08	United Kingdom
S_1214_G	S	1214	ERR4686667	25202	T	G	0,228947	2020-09-08	United Kingdom
ORF7b_3_*	ORF7b	3	ERR4686667	27762	G	T	0,0540222	2020-09-08	United Kingdom
N_203_K	N	203	ERR4686667	28881	G	A	0,998002	2020-09-08	United Kingdom
N_204_R	N	204	ERR4686667	28883	G	C	1	2020-09-08	United Kingdom
ORF1ab_2488_A	ORF1ab	2488	ERR4686668	7727	T	G	0,999191	2020-09-07	United Kingdom
ORF1ab_314_L	ORF1ab	314	ERR4686668	14408	C	T	0,999566	2020-09-07	United Kingdom
S_614_G	S	614	ERR4686668	23403	A	G	0,999899	2020-09-07	United Kingdom
S_1214_G	S	1214	ERR4686668	25202	T	G	0,112598	2020-09-07	United Kingdom
ORF3a_75_N	ORF3a	75	ERR4686668	25617	G	T	0,991395	2020-09-07	United Kingdom
N_144_N	N	144	ERR4686668	28703	G	A	0,999775	2020-09-07	United Kingdom
N_203_K	N	203	ERR4686668	28881	G	A	0,991542	2020-09-07	United Kingdom
N_204_R	N	204	ERR4686668	28883	G	C	0,999659	2020-09-07	United Kingdom
ORF1ab_2181_I	ORF1ab	2181	ERR4686671	6807	C	T	0,999793	2020-09-04	United Kingdom
ORF1ab_2554_V	ORF1ab	2554	ERR4686671	7926	C	T	0,999786	2020-09-04	United Kingdom
ORF1ab_314_L	ORF1ab	314	ERR4686671	14408	C	T	0,999831	2020-09-04	United Kingdom
S_222_V	S	222	ERR4686671	22227	C	T	0,999824	2020-09-04	United Kingdom
S_614_G	S	614	ERR4686671	23403	A	G	0,999468	2020-09-04	United Kingdom
S_1214_G	S	1214	ERR4686671	25202	T	G	0,154553	2020-09-04	United Kingdom
N_220_V	N	220	ERR4686671	28932	C	T	1	2020-09-04	United Kingdom
ORF10_30_L	ORF10	30	ERR4686671	29645	G	T	0,99959	2020-09-04	United Kingdom
ORF1ab_1054_S	ORF1ab	1054	ERR4686675	3425	C	T	1	2020-08-28	United Kingdom
ORF1ab_3952_S	ORF1ab	3952	ERR4686675	12119	C	T	0,991136	2020-08-28	United Kingdom
ORF1ab_314_L	ORF1ab	314	ERR4686675	14408	C	T	0,997536	2020-08-28	United Kingdom
S_222_V	S	222	ERR4686675	22227	C	T	1	2020-08-28	United Kingdom
S_614_G	S	614	ERR4686675	23403	A	G	0,999843	2020-08-28	United Kingdom
S_1214_G	S	1214	ERR4686675	25202	T	G	0,140818	2020-08-28	United Kingdom
ORF3a_166_L	ORF3a	166	ERR4686675	25889	C	T	0,999601	2020-08-28	United Kingdom
N_220_V	N	220	ERR4686675	28932	C	T	1	2020-08-28	United Kingdom
ORF10_30_L	ORF10	30	ERR4686675	29645	G	T	0,999701	2020-08-28	United Kingdom
ORF1ab_376_L	ORF1ab	376	ERR4686676	1392	C	T	0,924958	2020-08-28	United Kingdom
ORF1ab_2029_N	ORF1ab	2029	ERR4686676	6352	G	T	0,998005	2020-08-28	United Kingdom
ORF1ab_314_L	ORF1ab	314	ERR4686676	14408	C	T	0,998685	2020-08-28	United Kingdom
ORF1ab_729_Y	ORF1ab	729	ERR4686676	15652	G	T	1	2020-08-28	United Kingdom
S_614_G	S	614	ERR4686676	23403	A	G	1	2020-08-28	United Kingdom
S_626_S	S	626	ERR4686676	23438	G	T	0,999864	2020-08-28	United Kingdom
S_1214_G	S	1214	ERR4686676	25202	T	G	0,0810489	2020-08-28	United Kingdom
N_203_K	N	203	ERR4686676	28881	G	A	0,994069	2020-08-28	United Kingdom
N_204_R	N	204	ERR4686676	28883	G	C	1	2020-08-28	United Kingdom
ORF1ab_540_V	ORF1ab	540	ERR4686682	1884	C	T	0,988259	2020-08-28	United Kingdom
ORF1ab_640_K	ORF1ab	640	ERR4686682	2183	G	A	0,99985	2020-08-28	United Kingdom
ORF1ab_3334_S	ORF1ab	3334	ERR4686682	10265	G	A	0,999848	2020-08-28	United Kingdom
ORF1ab_314_L	ORF1ab	314	ERR4686682	14408	C	T	0,999531	2020-08-28	United Kingdom
S_614_G	S	614	ERR4686682	23403	A	G	0,99988	2020-08-28	United Kingdom
S_1214_G	S	1214	ERR4686682	25202	T	G	0,185154	2020-08-28	United Kingdom
ORF3a_29_I	ORF3a	29	ERR4686682	25477	G	A	0,998893	2020-08-28	United Kingdom
ORF3a_158_T	ORF3a	158	ERR4686682	25865	T	C	0,999715	2020-08-28	United Kingdom
N_161_H	N	161	ERR4686682	28755	T	A	1	2020-08-28	United Kingdom
N_203_K	N	203	ERR4686682	28881	G	A	0,997115	2020-08-28	United Kingdom
N_204_R	N	204	ERR4686682	28883	G	C	1	2020-08-28	United Kingdom
ORF1ab_1597_I	ORF1ab	1597	ERR4686683	5055	C	T	0,999406	2020-09-03	United Kingdom
ORF1ab_3796_NA	ORF1ab	3796	ERR4686683	11651	C	+T	0,0542845	2020-09-03	United Kingdom
ORF1ab_3862_I	ORF1ab	3862	ERR4686683	11851	G	T	0,999819	2020-09-03	United Kingdom
ORF1ab_314_L	ORF1ab	314	ERR4686683	14408	C	T	0,998883	2020-09-03	United Kingdom
ORF1ab_440_V	ORF1ab	440	ERR4686683	14786	C	T	0,999441	2020-09-03	United Kingdom
ORF1ab_635_M	ORF1ab	635	ERR4686683	15371	C	T	1	2020-09-03	United Kingdom
S_614_G	S	614	ERR4686683	23403	A	G	0,999536	2020-09-03	United Kingdom
S_1084_Y	S	1084	ERR4686683	24812	G	T	0,999622	2020-09-03	United Kingdom
S_1214_G	S	1214	ERR4686683	25202	T	G	0,203258	2020-09-03	United Kingdom
M_125_Y	M	125	ERR4686683	26895	C	T	0,998686	2020-09-03	United Kingdom
N_203_K	N	203	ERR4686683	28881	G	A	0,996572	2020-09-03	United Kingdom
N_204_R	N	204	ERR4686683	28883	G	C	0,999512	2020-09-03	United Kingdom
ORF1ab_3655_I	ORF1ab	3655	ERR4686686	11230	G	T	1	2020-08-28	United Kingdom
ORF1ab_3712_I	ORF1ab	3712	ERR4686686	11401	G	T	1	2020-08-28	United Kingdom
ORF1ab_314_L	ORF1ab	314	ERR4686686	14408	C	T	0,999282	2020-08-28	United Kingdom
S_614_G	S	614	ERR4686686	23403	A	G	0,999895	2020-08-28	United Kingdom
S_1214_G	S	1214	ERR4686686	25202	T	G	0,110028	2020-08-28	United Kingdom
ORF3a_75_N	ORF3a	75	ERR4686686	25617	G	T	0,991509	2020-08-28	United Kingdom
N_203_K	N	203	ERR4686686	28881	G	A	0,9936	2020-08-28	United Kingdom
N_204_R	N	204	ERR4686686	28883	G	C	1	2020-08-28	United Kingdom
ORF1ab_314_L	ORF1ab	314	ERR4686687	14408	C	T	0,998605	2020-09-03	United Kingdom
S_222_V	S	222	ERR4686687	22227	C	T	0,999831	2020-09-03	United Kingdom
S_262_S	S	262	ERR4686687	22346	G	T	0,999525	2020-09-03	United Kingdom
S_272_L	S	272	ERR4686687	22377	C	T	0,999793	2020-09-03	United Kingdom
S_614_G	S	614	ERR4686687	23403	A	G	0,999782	2020-09-03	United Kingdom
S_1214_G	S	1214	ERR4686687	25202	T	G	0,170192	2020-09-03	United Kingdom
N_145_Y	N	145	ERR4686687	28706	C	T	0,999565	2020-09-03	United Kingdom
N_220_V	N	220	ERR4686687	28932	C	T	1	2020-09-03	United Kingdom
ORF10_30_L	ORF10	30	ERR4686687	29645	G	T	0,999476	2020-09-03	United Kingdom
ORF1ab_2087_I	ORF1ab	2087	ERR4686689	6525	C	T	0,0856787	2020-09-04	United Kingdom
ORF1ab_3909_G	ORF1ab	3909	ERR4686689	11991	A	G	0,999923	2020-09-04	United Kingdom
ORF1ab_314_L	ORF1ab	314	ERR4686689	14408	C	T	0,999693	2020-09-04	United Kingdom
S_222_V	S	222	ERR4686689	22227	C	T	0,998323	2020-09-04	United Kingdom
S_614_G	S	614	ERR4686689	23403	A	G	0,999673	2020-09-04	United Kingdom
S_1163_Y	S	1163	ERR4686689	25049	G	T	0,995754	2020-09-04	United Kingdom
S_1167_V	S	1167	ERR4686689	25062	G	T	0,997784	2020-09-04	United Kingdom
S_1214_G	S	1214	ERR4686689	25202	T	G	0,218085	2020-09-04	United Kingdom
N_220_V	N	220	ERR4686689	28932	C	T	1	2020-09-04	United Kingdom
N_365_S	N	365	ERR4686689	29366	C	T	0,996548	2020-09-04	United Kingdom
ORF10_30_L	ORF10	30	ERR4686689	29645	G	T	0,999842	2020-09-04	United Kingdom
ORF1ab_3655_I	ORF1ab	3655	ERR4686691	11230	G	T	0,998982	2020-09-03	United Kingdom
ORF1ab_314_L	ORF1ab	314	ERR4686691	14408	C	T	0,998265	2020-09-03	United Kingdom
S_614_G	S	614	ERR4686691	23403	A	G	0,999946	2020-09-03	United Kingdom
S_1214_G	S	1214	ERR4686691	25202	T	G	0,0901687	2020-09-03	United Kingdom
ORF3a_75_N	ORF3a	75	ERR4686691	25617	G	T	0,993957	2020-09-03	United Kingdom
ORF7a_34_L	ORF7a	34	ERR4686691	27494	C	T	0,999722	2020-09-03	United Kingdom
N_128_N	N	128	ERR4686691	28655	G	A	0,990805	2020-09-03	United Kingdom
N_203_K	N	203	ERR4686691	28881	G	A	0,991377	2020-09-03	United Kingdom
N_204_R	N	204	ERR4686691	28883	G	C	0,999537	2020-09-03	United Kingdom
ORF1ab_87_D	ORF1ab	87	ERR4686695	526	G	C	0,0564636	2020-09-03	United Kingdom
ORF1ab_214_NA	ORF1ab	214	ERR4686695	906	C	-TT	0,149157	2020-09-03	United Kingdom
ORF1ab_376_L	ORF1ab	376	ERR4686695	1392	C	T	0,0991693	2020-09-03	United Kingdom
ORF1ab_849_T	ORF1ab	849	ERR4686695	2811	T	C	0,136456	2020-09-03	United Kingdom
ORF1ab_946_NA	ORF1ab	946	ERR4686695	3102	A	-AT	0,0677966	2020-09-03	United Kingdom
ORF1ab_1150_L	ORF1ab	1150	ERR4686695	3714	C	T	0,124122	2020-09-03	United Kingdom
ORF1ab_1405_E	ORF1ab	1405	ERR4686695	4478	A	G	0,0899724	2020-09-03	United Kingdom
ORF1ab_2514_G	ORF1ab	2514	ERR4686695	7806	A	G	0,188763	2020-09-03	United Kingdom
ORF1ab_2607_NA	ORF1ab	2607	ERR4686695	8084	G	-A	0,201619	2020-09-03	United Kingdom
ORF1ab_2644_L	ORF1ab	2644	ERR4686695	8196	C	T	0,223597	2020-09-03	United Kingdom
ORF1ab_3302_L	ORF1ab	3302	ERR4686695	10170	C	T	0,0988883	2020-09-03	United Kingdom
ORF1ab_3603_NA	ORF1ab	3603	ERR4686695	11074	C	-T	0,200836	2020-09-03	United Kingdom
ORF1ab_3604_S	ORF1ab	3604	ERR4686695	11076	T	C	0,236066	2020-09-03	United Kingdom
ORF1ab_4298_W	ORF1ab	4298	ERR4686695	13158	T	G	0,0567721	2020-09-03	United Kingdom
ORF1ab_314_L	ORF1ab	314	ERR4686695	14408	C	T	1	2020-09-03	United Kingdom
ORF1ab_478_NA	ORF1ab	478	ERR4686695	14900	G	-TAT	0,120192	2020-09-03	United Kingdom
ORF1ab_647_S	ORF1ab	647	ERR4686695	15406	G	T	1	2020-09-03	United Kingdom
ORF1ab_658_NA	ORF1ab	658	ERR4686695	15441	C	-ATG	0,212833	2020-09-03	United Kingdom
ORF1ab_718_P	ORF1ab	718	ERR4686695	15620	T	C	0,117851	2020-09-03	United Kingdom
ORF1ab_814_C	ORF1ab	814	ERR4686695	15907	G	T	0,136364	2020-09-03	United Kingdom
ORF1ab_931_NA	ORF1ab	931	ERR4686695	16260	C	-A	0,0667838	2020-09-03	United Kingdom
ORF1ab_1235_NA	ORF1ab	1235	ERR4686695	17172	C	-G	0,0792176	2020-09-03	United Kingdom
ORF1ab_2156_I	ORF1ab	2156	ERR4686695	19934	C	T	0,141093	2020-09-03	United Kingdom
ORF1ab_2166_NA	ORF1ab	2166	ERR4686695	19963	A	-TTTGTGCACCACTCACTGTCTTTTTTGATGGTAGAG	0,126316	2020-09-03	United Kingdom
ORF1ab_2281_H	ORF1ab	2281	ERR4686695	20308	T	C	0,092171	2020-09-03	United Kingdom
ORF1ab_2348_S	ORF1ab	2348	ERR4686695	20510	T	C	0,0842795	2020-09-03	United Kingdom
S_67_NA	S	67	ERR4686695	21762	C	-TA	0,0859769	2020-09-03	United Kingdom
S_109_NA	S	109	ERR4686695	21888	C	-T	0,120493	2020-09-03	United Kingdom
S_161_F	S	161	ERR4686695	22044	C	T	0,137413	2020-09-03	United Kingdom
S_614_G	S	614	ERR4686695	23403	A	G	0,99986	2020-09-03	United Kingdom
S_1214_G	S	1214	ERR4686695	25202	T	G	0,160677	2020-09-03	United Kingdom
ORF3a_272_T	ORF3a	272	ERR4686695	26207	G	C	0,0686755	2020-09-03	United Kingdom
E_55_NA	E	55	ERR4686695	26408	C	-T	0,213028	2020-09-03	United Kingdom
M_83_V	M	83	ERR4686695	26770	C	T	0,126126	2020-09-03	United Kingdom
M_165_NA	M	165	ERR4686695	27017	T	-A	0,211075	2020-09-03	United Kingdom
ORF7a_92_K	ORF7a	92	ERR4686695	27667	G	A	0,0903972	2020-09-03	United Kingdom
N_203_K	N	203	ERR4686695	28881	G	A	0,99696	2020-09-03	United Kingdom
N_204_R	N	204	ERR4686695	28883	G	C	1	2020-09-03	United Kingdom
ORF1ab_300_F	ORF1ab	300	ERR4686698	1163	A	T	0,999151	2020-09-07	United Kingdom
ORF1ab_1786_L	ORF1ab	1786	ERR4686698	5622	C	T	0,999213	2020-09-07	United Kingdom
ORF1ab_3603_NA	ORF1ab	3603	ERR4686698	11074	C	+T	0,10838	2020-09-07	United Kingdom
ORF1ab_3606_NA	ORF1ab	3606	ERR4686698	11082	T	-G	0,0791246	2020-09-07	United Kingdom
ORF1ab_3606_F	ORF1ab	3606	ERR4686698	11083	G	T	0,999249	2020-09-07	United Kingdom
ORF1ab_245_D	ORF1ab	245	ERR4686698	14202	G	T	0,998457	2020-09-07	United Kingdom
ORF1ab_314_L	ORF1ab	314	ERR4686698	14408	C	T	0,999562	2020-09-07	United Kingdom
ORF1ab_2025_I	ORF1ab	2025	ERR4686698	19542	G	T	0,999937	2020-09-07	United Kingdom
ORF1ab_2084_I	ORF1ab	2084	ERR4686698	19718	C	T	1	2020-09-07	United Kingdom
S_614_G	S	614	ERR4686698	23403	A	G	0,999884	2020-09-07	United Kingdom
S_1214_G	S	1214	ERR4686698	25202	T	G	0,167059	2020-09-07	United Kingdom
ORF3a_223_I	ORF3a	223	ERR4686698	26060	C	T	0,999467	2020-09-07	United Kingdom
N_67_H	N	67	ERR4686698	28473	C	A	0,997525	2020-09-07	United Kingdom
N_203_K	N	203	ERR4686698	28881	G	A	0,995569	2020-09-07	United Kingdom
N_204_R	N	204	ERR4686698	28883	G	C	0,999658	2020-09-07	United Kingdom
N_398_V	N	398	ERR4686698	29466	C	T	0,999473	2020-09-07	United Kingdom
ORF1ab_265_I	ORF1ab	265	ERR4686703	1059	C	T	1	2020-08-28	United Kingdom
ORF1ab_946_R	ORF1ab	946	ERR4686703	3102	A	G	0,999814	2020-08-28	United Kingdom
ORF1ab_1980_R	ORF1ab	1980	ERR4686703	6204	A	G	1	2020-08-28	United Kingdom
ORF1ab_2787_S	ORF1ab	2787	ERR4686703	8625	T	C	0,999681	2020-08-28	United Kingdom
ORF1ab_314_L	ORF1ab	314	ERR4686703	14408	C	T	0,999416	2020-08-28	United Kingdom
S_614_G	S	614	ERR4686703	23403	A	G	1	2020-08-28	United Kingdom
S_1214_G	S	1214	ERR4686703	25202	T	G	0,212705	2020-08-28	United Kingdom
ORF3a_57_H	ORF3a	57	ERR4686703	25563	G	T	0,999925	2020-08-28	United Kingdom
N_183_Y	N	183	ERR4686703	28821	C	A	1	2020-08-28	United Kingdom
ORF1ab_124_C	ORF1ab	124	ERR4686706	635	C	T	0,118333	2020-08-28	United Kingdom
ORF1ab_1763_N	ORF1ab	1763	ERR4686706	5554	G	T	1	2020-08-28	United Kingdom
ORF1ab_2774_L	ORF1ab	2774	ERR4686706	8585	A	C	0,0776411	2020-08-28	United Kingdom
ORF1ab_2900_L	ORF1ab	2900	ERR4686706	8964	C	T	0,0681733	2020-08-28	United Kingdom
ORF1ab_210_L	ORF1ab	210	ERR4686706	14095	T	C	0,0583942	2020-08-28	United Kingdom
ORF1ab_314_L	ORF1ab	314	ERR4686706	14408	C	T	1	2020-08-28	United Kingdom
ORF1ab_2142_Y	ORF1ab	2142	ERR4686706	19891	G	T	1	2020-08-28	United Kingdom
S_5_F	S	5	ERR4686706	21575	C	T	1	2020-08-28	United Kingdom
S_459_Y	S	459	ERR4686706	22938	C	A	1	2020-08-28	United Kingdom
S_614_G	S	614	ERR4686706	23403	A	G	1	2020-08-28	United Kingdom
S_1214_G	S	1214	ERR4686706	25202	T	G	0,12	2020-08-28	United Kingdom
S_1229_I	S	1229	ERR4686706	25249	G	T	0,999259	2020-08-28	United Kingdom
ORF3a_254_*	ORF3a	254	ERR4686706	26152	G	T	0,999311	2020-08-28	United Kingdom
ORF6_3_Y	ORF6	3	ERR4686706	27208	C	T	0,0671489	2020-08-28	United Kingdom
ORF7a_47_Y	ORF7a	47	ERR4686706	27532	C	T	0,99977	2020-08-28	United Kingdom
N_203_K	N	203	ERR4686706	28881	G	A	1	2020-08-28	United Kingdom
N_204_R	N	204	ERR4686706	28883	G	C	1	2020-08-28	United Kingdom
N_378_Q	N	378	ERR4686706	29405	G	C	1	2020-08-28	United Kingdom
ORF1ab_68_C	ORF1ab	68	ERR4686707	468	A	G	0,855414	2020-09-03	United Kingdom
ORF1ab_314_L	ORF1ab	314	ERR4686707	14408	C	T	0,999161	2020-09-03	United Kingdom
ORF1ab_2425_H	ORF1ab	2425	ERR4686707	20742	A	C	0,999873	2020-09-03	United Kingdom
S_614_G	S	614	ERR4686707	23403	A	G	0,999913	2020-09-03	United Kingdom
S_1073_N	S	1073	ERR4686707	24781	G	T	0,996704	2020-09-03	United Kingdom
S_1214_G	S	1214	ERR4686707	25202	T	G	0,0996169	2020-09-03	United Kingdom
ORF8_65_V	ORF8	65	ERR4686707	28087	C	T	0,976057	2020-09-03	United Kingdom
ORF8_119_NA	ORF8	119	ERR4686707	28250	T	+CTG	0,0914527	2020-09-03	United Kingdom
ORF8_120_NA	ORF8	120	ERR4686707	28253	C	-A	0,0921466	2020-09-03	United Kingdom
N_13_S	N	13	ERR4686707	28310	C	T	0,998462	2020-09-03	United Kingdom
N_203_K	N	203	ERR4686707	28881	G	A	0,989485	2020-09-03	United Kingdom
N_204_R	N	204	ERR4686707	28883	G	C	1	2020-09-03	United Kingdom
ORF10_30_L	ORF10	30	ERR4686707	29645	G	T	0,999811	2020-09-03	United Kingdom
ORF1ab_300_F	ORF1ab	300	ERR4686710	1163	A	T	1	2020-08-28	United Kingdom
ORF1ab_675_A	ORF1ab	675	ERR4686710	2289	T	C	0,0631907	2020-08-28	United Kingdom
ORF1ab_1786_L	ORF1ab	1786	ERR4686710	5622	C	T	0,993279	2020-08-28	United Kingdom
ORF1ab_3603_NA	ORF1ab	3603	ERR4686710	11074	C	+T	0,0622827	2020-08-28	United Kingdom
ORF1ab_3606_NA	ORF1ab	3606	ERR4686710	11082	T	-G	0,172858	2020-08-28	United Kingdom
ORF1ab_3606_F	ORF1ab	3606	ERR4686710	11083	G	T	0,992202	2020-08-28	United Kingdom
ORF1ab_245_D	ORF1ab	245	ERR4686710	14202	G	T	0,992768	2020-08-28	United Kingdom
ORF1ab_314_L	ORF1ab	314	ERR4686710	14408	C	T	1	2020-08-28	United Kingdom
ORF1ab_2025_I	ORF1ab	2025	ERR4686710	19542	G	T	1	2020-08-28	United Kingdom
ORF1ab_2084_I	ORF1ab	2084	ERR4686710	19718	C	T	0,991083	2020-08-28	United Kingdom
S_614_G	S	614	ERR4686710	23403	A	G	0,999813	2020-08-28	United Kingdom
S_1214_G	S	1214	ERR4686710	25202	T	G	0,158508	2020-08-28	United Kingdom
ORF3a_223_I	ORF3a	223	ERR4686710	26060	C	T	0,998845	2020-08-28	United Kingdom
N_203_K	N	203	ERR4686710	28881	G	A	0,988426	2020-08-28	United Kingdom
N_204_R	N	204	ERR4686710	28883	G	C	0,991639	2020-08-28	United Kingdom
N_398_V	N	398	ERR4686710	29466	C	T	0,994646	2020-08-28	United Kingdom
ORF1ab_314_L	ORF1ab	314	ERR4686713	14408	C	T	0,999481	2020-09-03	United Kingdom
S_222_V	S	222	ERR4686713	22227	C	T	0,999692	2020-09-03	United Kingdom
S_614_G	S	614	ERR4686713	23403	A	G	1	2020-09-03	United Kingdom
S_1214_G	S	1214	ERR4686713	25202	T	G	0,208893	2020-09-03	United Kingdom
N_220_V	N	220	ERR4686713	28932	C	T	1	2020-09-03	United Kingdom
N_365_S	N	365	ERR4686713	29366	C	T	0,902778	2020-09-03	United Kingdom
ORF10_30_L	ORF10	30	ERR4686713	29645	G	T	0,99977	2020-09-03	United Kingdom
ORF1ab_309_L	ORF1ab	309	ERR4686718	1191	C	T	0,999685	2020-09-03	United Kingdom
ORF1ab_996_N	ORF1ab	996	ERR4686718	3251	G	A	0,999794	2020-09-03	United Kingdom
ORF1ab_3934_I	ORF1ab	3934	ERR4686718	12067	G	T	0,999806	2020-09-03	United Kingdom
ORF1ab_314_L	ORF1ab	314	ERR4686718	14408	C	T	0,998838	2020-09-03	United Kingdom
S_5_F	S	5	ERR4686718	21575	C	T	0,999566	2020-09-03	United Kingdom
S_222_V	S	222	ERR4686718	22227	C	T	0,999096	2020-09-03	United Kingdom
S_574_Y	S	574	ERR4686718	23282	G	T	0,999184	2020-09-03	United Kingdom
S_614_G	S	614	ERR4686718	23403	A	G	1	2020-09-03	United Kingdom
S_655_Y	S	655	ERR4686718	23525	C	T	0,999892	2020-09-03	United Kingdom
S_1214_G	S	1214	ERR4686718	25202	T	G	0,209622	2020-09-03	United Kingdom
N_203_K	N	203	ERR4686718	28881	G	A	0,98922	2020-09-03	United Kingdom
N_204_R	N	204	ERR4686718	28883	G	C	1	2020-09-03	United Kingdom
ORF1ab_874_I	ORF1ab	874	ERR4686720	2885	G	A	0,999744	2020-09-07	United Kingdom
ORF1ab_1887_I	ORF1ab	1887	ERR4686720	5924	G	A	0,999917	2020-09-07	United Kingdom
ORF1ab_314_L	ORF1ab	314	ERR4686720	14408	C	T	0,999724	2020-09-07	United Kingdom
ORF1ab_520_V	ORF1ab	520	ERR4686720	15026	C	T	0,999717	2020-09-07	United Kingdom
S_95_I	S	95	ERR4686720	21846	C	T	0,998687	2020-09-07	United Kingdom
S_614_G	S	614	ERR4686720	23403	A	G	1	2020-09-07	United Kingdom
S_1214_G	S	1214	ERR4686720	25202	T	G	0,218367	2020-09-07	United Kingdom
N_203_K	N	203	ERR4686720	28881	G	A	0,999136	2020-09-07	United Kingdom
N_204_R	N	204	ERR4686720	28883	G	C	1	2020-09-07	United Kingdom
ORF1ab_3087_I	ORF1ab	3087	ERR4686724	9526	G	T	0,999717	2020-09-07	United Kingdom
ORF1ab_176_S	ORF1ab	176	ERR4686724	13993	G	T	0,9858	2020-09-07	United Kingdom
ORF1ab_314_L	ORF1ab	314	ERR4686724	14408	C	T	0,996639	2020-09-07	United Kingdom
ORF1ab_767_L	ORF1ab	767	ERR4686724	15766	G	T	0,999261	2020-09-07	United Kingdom
ORF1ab_1141_R	ORF1ab	1141	ERR4686724	16889	A	G	0,99918	2020-09-07	United Kingdom
ORF1ab_1184_D	ORF1ab	1184	ERR4686724	17019	G	T	0,999663	2020-09-07	United Kingdom
S_477_N	S	477	ERR4686724	22992	G	A	0,999057	2020-09-07	United Kingdom
S_614_G	S	614	ERR4686724	23403	A	G	0,999919	2020-09-07	United Kingdom
S_1214_G	S	1214	ERR4686724	25202	T	G	0,167084	2020-09-07	United Kingdom
ORF3a_57_H	ORF3a	57	ERR4686724	25563	G	T	0,999025	2020-09-07	United Kingdom
N_234_I	N	234	ERR4686724	28975	G	C	0,982013	2020-09-07	United Kingdom
N_376_T	N	376	ERR4686724	29399	G	A	0,988779	2020-09-07	United Kingdom
N_385_K	N	385	ERR4686724	29427	G	A	0,988433	2020-09-07	United Kingdom
ORF1ab_124_C	ORF1ab	124	ERR4686725	635	C	T	0,163598	2020-09-03	United Kingdom
ORF1ab_944_L	ORF1ab	944	ERR4686725	3096	C	T	0,0523311	2020-09-03	United Kingdom
ORF1ab_314_L	ORF1ab	314	ERR4686725	14408	C	T	1	2020-09-03	United Kingdom
ORF1ab_647_S	ORF1ab	647	ERR4686725	15406	G	T	1	2020-09-03	United Kingdom
S_614_G	S	614	ERR4686725	23403	A	G	1	2020-09-03	United Kingdom
S_884_F	S	884	ERR4686725	24213	C	T	0,0853789	2020-09-03	United Kingdom
S_1214_G	S	1214	ERR4686725	25202	T	G	0,218107	2020-09-03	United Kingdom
ORF7a_62_NA	ORF7a	62	ERR4686725	27578	A	-ATT	0,141953	2020-09-03	United Kingdom
N_203_K	N	203	ERR4686725	28881	G	A	1	2020-09-03	United Kingdom
N_204_R	N	204	ERR4686725	28883	G	C	0,994872	2020-09-03	United Kingdom
ORF1ab_147_N	ORF1ab	147	ERR4686728	704	G	A	0,125751	2020-08-28	United Kingdom
ORF1ab_2181_I	ORF1ab	2181	ERR4686728	6807	C	T	1	2020-08-28	United Kingdom
ORF1ab_2554_V	ORF1ab	2554	ERR4686728	7926	C	T	0,989416	2020-08-28	United Kingdom
ORF1ab_314_L	ORF1ab	314	ERR4686728	14408	C	T	0,999799	2020-08-28	United Kingdom
S_222_V	S	222	ERR4686728	22227	C	T	1	2020-08-28	United Kingdom
S_614_G	S	614	ERR4686728	23403	A	G	0,999887	2020-08-28	United Kingdom
S_1162_S	S	1162	ERR4686728	25046	C	T	0,0662406	2020-08-28	United Kingdom
S_1214_G	S	1214	ERR4686728	25202	T	G	0,231569	2020-08-28	United Kingdom
N_220_V	N	220	ERR4686728	28932	C	T	1	2020-08-28	United Kingdom
N_416_L	N	416	ERR4686728	29520	C	T	0,0982746	2020-08-28	United Kingdom
ORF10_30_L	ORF10	30	ERR4686728	29645	G	T	0,999129	2020-08-28	United Kingdom
ORF1ab_216_T	ORF1ab	216	ERR4686738	911	T	A	0,918256	2020-09-03	United Kingdom
ORF1ab_216_Y	ORF1ab	216	ERR4686738	912	C	A	0,919172	2020-09-03	United Kingdom
ORF1ab_454_F	ORF1ab	454	ERR4686738	1625	C	T	0,999925	2020-09-03	United Kingdom
ORF1ab_3523_V	ORF1ab	3523	ERR4686738	10833	C	T	0,99979	2020-09-03	United Kingdom
ORF1ab_314_L	ORF1ab	314	ERR4686738	14408	C	T	0,999912	2020-09-03	United Kingdom
S_614_G	S	614	ERR4686738	23403	A	G	0,999932	2020-09-03	United Kingdom
S_1214_G	S	1214	ERR4686738	25202	T	G	0,184088	2020-09-03	United Kingdom
ORF3a_165_F	ORF3a	165	ERR4686738	25886	C	T	0,999617	2020-09-03	United Kingdom
N_187_L	N	187	ERR4686738	28833	C	T	0,998943	2020-09-03	United Kingdom
ORF1ab_124_C	ORF1ab	124	ERR4686740	635	C	T	0,129779	2020-09-07	United Kingdom
ORF1ab_315_I	ORF1ab	315	ERR4686740	1210	G	T	0,999814	2020-09-07	United Kingdom
ORF1ab_552_F	ORF1ab	552	ERR4686740	1919	C	T	0,130559	2020-09-07	United Kingdom
ORF1ab_3934_I	ORF1ab	3934	ERR4686740	12067	G	T	0,999684	2020-09-07	United Kingdom
ORF1ab_314_L	ORF1ab	314	ERR4686740	14408	C	T	0,999729	2020-09-07	United Kingdom
S_261_V	S	261	ERR4686740	22344	G	T	0,998872	2020-09-07	United Kingdom
S_282_D	S	282	ERR4686740	22406	A	G	0,0848313	2020-09-07	United Kingdom
S_614_G	S	614	ERR4686740	23403	A	G	0,999845	2020-09-07	United Kingdom
S_1214_G	S	1214	ERR4686740	25202	T	G	0,240109	2020-09-07	United Kingdom
N_203_K	N	203	ERR4686740	28881	G	A	0,999384	2020-09-07	United Kingdom
N_204_R	N	204	ERR4686740	28883	G	C	0,999433	2020-09-07	United Kingdom
ORF1ab_83_NA	ORF1ab	83	ERR4686745	514	T	-GTTATG	0,64844	2020-08-28	United Kingdom
ORF1ab_944_L	ORF1ab	944	ERR4686745	3096	C	T	0,107642	2020-08-28	United Kingdom
ORF1ab_3620_V	ORF1ab	3620	ERR4686745	11124	C	T	0,999746	2020-08-28	United Kingdom
ORF1ab_314_L	ORF1ab	314	ERR4686745	14408	C	T	0,99895	2020-08-28	United Kingdom
ORF1ab_442_I	ORF1ab	442	ERR4686745	14792	G	T	1	2020-08-28	United Kingdom
ORF1ab_794_I	ORF1ab	794	ERR4686745	15848	C	T	0,99804	2020-08-28	United Kingdom
ORF1ab_2557_R	ORF1ab	2557	ERR4686745	21137	A	G	0,999939	2020-08-28	United Kingdom
S_614_G	S	614	ERR4686745	23403	A	G	0,999913	2020-08-28	United Kingdom
S_1214_G	S	1214	ERR4686745	25202	T	G	0,241678	2020-08-28	United Kingdom
ORF3a_166_L	ORF3a	166	ERR4686745	25889	C	T	1	2020-08-28	United Kingdom
ORF6_6_N	ORF6	6	ERR4686745	27217	G	A	1	2020-08-28	United Kingdom
N_63_H	N	63	ERR4686745	28460	G	C	0,998054	2020-08-28	United Kingdom
N_203_K	N	203	ERR4686745	28881	G	A	0,999424	2020-08-28	United Kingdom
N_204_R	N	204	ERR4686745	28883	G	C	1	2020-08-28	United Kingdom
ORF1ab_146_NA	ORF1ab	146	ERR4686748	702	G	-CGA	0,188285	2020-08-28	United Kingdom
ORF1ab_324_G	ORF1ab	324	ERR4686748	1236	A	G	0,067243	2020-08-28	United Kingdom
ORF1ab_516_V	ORF1ab	516	ERR4686748	1812	C	T	1	2020-08-28	United Kingdom
ORF1ab_1601_R	ORF1ab	1601	ERR4686748	5066	G	A	0,10566	2020-08-28	United Kingdom
ORF1ab_1601_NA	ORF1ab	1601	ERR4686748	5068	A	-G	0,149309	2020-08-28	United Kingdom
ORF1ab_1628_C	ORF1ab	1628	ERR4686748	5147	C	T	0,0574489	2020-08-28	United Kingdom
ORF1ab_1694_NA	ORF1ab	1694	ERR4686748	5347	T	-C	0,0542636	2020-08-28	United Kingdom
ORF1ab_2785_V	ORF1ab	2785	ERR4686748	8619	C	T	1	2020-08-28	United Kingdom
ORF1ab_4126_NA	ORF1ab	4126	ERR4686748	12642	T	-TA	0,0533742	2020-08-28	United Kingdom
ORF1ab_35_R	ORF1ab	35	ERR4686748	13570	G	C	0,0667476	2020-08-28	United Kingdom
ORF1ab_314_L	ORF1ab	314	ERR4686748	14408	C	T	1	2020-08-28	United Kingdom
ORF1ab_604_Y	ORF1ab	604	ERR4686748	15277	C	T	0,0774693	2020-08-28	United Kingdom
ORF1ab_905_M	ORF1ab	905	ERR4686748	16181	G	T	0,0711638	2020-08-28	United Kingdom
ORF1ab_1504_F	ORF1ab	1504	ERR4686748	17977	C	T	0,0849171	2020-08-28	United Kingdom
ORF1ab_1809_R	ORF1ab	1809	ERR4686748	18892	T	C	0,0610609	2020-08-28	United Kingdom
ORF1ab_1819_NA	ORF1ab	1819	ERR4686748	18923	A	-AT	0,0538522	2020-08-28	United Kingdom
ORF1ab_1865_A	ORF1ab	1865	ERR4686748	19061	T	C	0,0645161	2020-08-28	United Kingdom
ORF1ab_2090_Y	ORF1ab	2090	ERR4686748	19735	G	T	1	2020-08-28	United Kingdom
S_297_L	S	297	ERR4686748	22452	C	T	0,0520469	2020-08-28	United Kingdom
S_384_S	S	384	ERR4686748	22712	C	T	0,111903	2020-08-28	United Kingdom
S_614_G	S	614	ERR4686748	23403	A	G	0,999433	2020-08-28	United Kingdom
S_1029_NA	S	1029	ERR4686748	24649	G	-TC	0,0829694	2020-08-28	United Kingdom
S_1049_F	S	1049	ERR4686748	24707	C	T	0,0840336	2020-08-28	United Kingdom
S_1214_G	S	1214	ERR4686748	25202	T	G	0,265734	2020-08-28	United Kingdom
ORF3a_55_NA	ORF3a	55	ERR4686748	25555	G	-T	0,0834428	2020-08-28	United Kingdom
N_142_L	N	142	ERR4686748	28698	C	T	0,0553603	2020-08-28	United Kingdom
N_203_K	N	203	ERR4686748	28881	G	A	0,995868	2020-08-28	United Kingdom
N_204_R	N	204	ERR4686748	28883	G	C	1	2020-08-28	United Kingdom
ORF1ab_3728_N	ORF1ab	3728	ERR4686749	11447	G	A	1	2020-08-28	United Kingdom
ORF1ab_314_L	ORF1ab	314	ERR4686749	14408	C	T	1	2020-08-28	United Kingdom
S_29_I	S	29	ERR4686749	21648	C	T	0,999845	2020-08-28	United Kingdom
S_577_L	S	577	ERR4686749	23292	G	T	0,118341	2020-08-28	United Kingdom
S_614_G	S	614	ERR4686749	23403	A	G	0,999889	2020-08-28	United Kingdom
S_1214_G	S	1214	ERR4686749	25202	T	G	0,154313	2020-08-28	United Kingdom
ORF7a_23_F	ORF7a	23	ERR4686749	27461	G	T	0,973775	2020-08-28	United Kingdom
N_203_K	N	203	ERR4686749	28881	G	A	0,998828	2020-08-28	United Kingdom
N_204_R	N	204	ERR4686749	28883	G	C	0,998884	2020-08-28	United Kingdom
ORF1ab_300_F	ORF1ab	300	ERR4686753	1163	A	T	0,996828	2020-09-07	United Kingdom
ORF1ab_1786_L	ORF1ab	1786	ERR4686753	5622	C	T	0,999579	2020-09-07	United Kingdom
ORF1ab_3603_NA	ORF1ab	3603	ERR4686753	11074	C	+T	0,0861628	2020-09-07	United Kingdom
ORF1ab_3606_NA	ORF1ab	3606	ERR4686753	11082	T	-G	0,0952555	2020-09-07	United Kingdom
ORF1ab_3606_F	ORF1ab	3606	ERR4686753	11083	G	T	1	2020-09-07	United Kingdom
ORF1ab_245_D	ORF1ab	245	ERR4686753	14202	G	T	0,997794	2020-09-07	United Kingdom
ORF1ab_314_L	ORF1ab	314	ERR4686753	14408	C	T	0,997914	2020-09-07	United Kingdom
ORF1ab_2025_I	ORF1ab	2025	ERR4686753	19542	G	T	0,999885	2020-09-07	United Kingdom
ORF1ab_2084_I	ORF1ab	2084	ERR4686753	19718	C	T	0,999332	2020-09-07	United Kingdom
S_614_G	S	614	ERR4686753	23403	A	G	0,999726	2020-09-07	United Kingdom
S_1214_G	S	1214	ERR4686753	25202	T	G	0,139986	2020-09-07	United Kingdom
ORF3a_223_I	ORF3a	223	ERR4686753	26060	C	T	0,99894	2020-09-07	United Kingdom
E_68_F	E	68	ERR4686753	26447	C	T	0,714216	2020-09-07	United Kingdom
N_203_K	N	203	ERR4686753	28881	G	A	0,989849	2020-09-07	United Kingdom
N_204_R	N	204	ERR4686753	28883	G	C	0,999529	2020-09-07	United Kingdom
N_210_I	N	210	ERR4686753	28903	G	T	0,99938	2020-09-07	United Kingdom
N_398_V	N	398	ERR4686753	29466	C	T	0,999442	2020-09-07	United Kingdom
ORF1ab_124_C	ORF1ab	124	ERR4686755	635	C	T	0,0504541	2020-09-03	United Kingdom
ORF1ab_376_L	ORF1ab	376	ERR4686755	1392	C	T	0,0783792	2020-09-03	United Kingdom
ORF1ab_1881_I	ORF1ab	1881	ERR4686755	5907	C	T	0,0968757	2020-09-03	United Kingdom
ORF1ab_314_L	ORF1ab	314	ERR4686755	14408	C	T	1	2020-09-03	United Kingdom
S_222_V	S	222	ERR4686755	22227	C	T	1	2020-09-03	United Kingdom
S_614_G	S	614	ERR4686755	23403	A	G	0,999906	2020-09-03	United Kingdom
S_1214_G	S	1214	ERR4686755	25202	T	G	0,178571	2020-09-03	United Kingdom
ORF3a_52_F	ORF3a	52	ERR4686755	25546	C	T	0,0504018	2020-09-03	United Kingdom
N_220_V	N	220	ERR4686755	28932	C	T	1	2020-09-03	United Kingdom
N_227_F	N	227	ERR4686755	28954	G	T	0,502193	2020-09-03	United Kingdom
N_254_S	N	254	ERR4686755	29033	G	T	0,337893	2020-09-03	United Kingdom
N_365_S	N	365	ERR4686755	29366	C	T	0,997687	2020-09-03	United Kingdom
ORF10_30_L	ORF10	30	ERR4686755	29645	G	T	0,999206	2020-09-03	United Kingdom
ORF1ab_2501_T	ORF1ab	2501	ERR4686757	7767	T	C	1	2020-09-03	United Kingdom
ORF1ab_4241_I	ORF1ab	4241	ERR4686757	12988	G	T	0,999201	2020-09-03	United Kingdom
ORF1ab_314_L	ORF1ab	314	ERR4686757	14408	C	T	1	2020-09-03	United Kingdom
ORF1ab_711_I	ORF1ab	711	ERR4686757	15598	G	A	0,999918	2020-09-03	United Kingdom
ORF1ab_1213_Y	ORF1ab	1213	ERR4686757	17104	C	T	0,999915	2020-09-03	United Kingdom
ORF1ab_1521_S	ORF1ab	1521	ERR4686757	18028	G	T	0,999855	2020-09-03	United Kingdom
S_68_NA	S	68	ERR4686757	21764	A	-TACATG	0,990271	2020-09-03	United Kingdom
S_439_K	S	439	ERR4686757	22879	C	A	0,999921	2020-09-03	United Kingdom
S_614_G	S	614	ERR4686757	23403	A	G	0,999863	2020-09-03	United Kingdom
S_1214_G	S	1214	ERR4686757	25202	T	G	0,195402	2020-09-03	United Kingdom
M_7_I	M	7	ERR4686757	26542	C	T	0,998584	2020-09-03	United Kingdom
ORF1ab_1748_M	ORF1ab	1748	ERR4686767	5507	T	A	1	2020-09-07	United Kingdom
ORF1ab_2535_L	ORF1ab	2535	ERR4686767	7869	C	T	0,0867832	2020-09-07	United Kingdom
ORF1ab_3759_G	ORF1ab	3759	ERR4686767	11541	T	G	1	2020-09-07	United Kingdom
ORF1ab_314_L	ORF1ab	314	ERR4686767	14408	C	T	0,997276	2020-09-07	United Kingdom
ORF1ab_1774_I	ORF1ab	1774	ERR4686767	18788	C	T	0,999163	2020-09-07	United Kingdom
ORF1ab_2061_L	ORF1ab	2061	ERR4686767	19648	G	T	0,999819	2020-09-07	United Kingdom
ORF1ab_2564_A	ORF1ab	2564	ERR4686767	21158	T	C	0,996575	2020-09-07	United Kingdom
S_27_V	S	27	ERR4686767	21642	C	T	0,999908	2020-09-07	United Kingdom
S_614_G	S	614	ERR4686767	23403	A	G	0,999825	2020-09-07	United Kingdom
S_1214_G	S	1214	ERR4686767	25202	T	G	0,109632	2020-09-07	United Kingdom
ORF3a_77_F	ORF3a	77	ERR4686767	25621	G	T	0,245353	2020-09-07	United Kingdom
ORF3a_88_L	ORF3a	88	ERR4686767	25654	G	T	0,0591472	2020-09-07	United Kingdom
N_194_L	N	194	ERR4686767	28854	C	T	0,998133	2020-09-07	United Kingdom
ORF1ab_3655_I	ORF1ab	3655	ERR4686772	11230	G	T	0,997251	2020-09-07	United Kingdom
ORF1ab_3712_I	ORF1ab	3712	ERR4686772	11401	G	T	0,999125	2020-09-07	United Kingdom
ORF1ab_314_L	ORF1ab	314	ERR4686772	14408	C	T	0,995451	2020-09-07	United Kingdom
S_614_G	S	614	ERR4686772	23403	A	G	0,99957	2020-09-07	United Kingdom
S_1214_G	S	1214	ERR4686772	25202	T	G	0,0845214	2020-09-07	United Kingdom
ORF3a_75_N	ORF3a	75	ERR4686772	25617	G	T	0,988149	2020-09-07	United Kingdom
N_203_K	N	203	ERR4686772	28881	G	A	0,980305	2020-09-07	United Kingdom
N_204_R	N	204	ERR4686772	28883	G	C	1	2020-09-07	United Kingdom
ORF1ab_93_K	ORF1ab	93	ERR4686783	542	G	A	0,999799	2020-09-04	United Kingdom
ORF1ab_992_N	ORF1ab	992	ERR4686783	3239	G	A	1	2020-09-04	United Kingdom
ORF1ab_2259_I	ORF1ab	2259	ERR4686783	7042	G	T	0,99988	2020-09-04	United Kingdom
ORF1ab_3158_G	ORF1ab	3158	ERR4686783	9737	A	G	0,999588	2020-09-04	United Kingdom
ORF1ab_3447_S	ORF1ab	3447	ERR4686783	10604	C	T	0,138998	2020-09-04	United Kingdom
ORF1ab_314_L	ORF1ab	314	ERR4686783	14408	C	T	0,99972	2020-09-04	United Kingdom
ORF1ab_2295_H	ORF1ab	2295	ERR4686783	20352	G	T	0,996273	2020-09-04	United Kingdom
ORF1ab_2623_S	ORF1ab	2623	ERR4686783	21334	G	T	0,999824	2020-09-04	United Kingdom
S_614_G	S	614	ERR4686783	23403	A	G	0,999934	2020-09-04	United Kingdom
S_1214_G	S	1214	ERR4686783	25202	T	G	0,217617	2020-09-04	United Kingdom
N_128_N	N	128	ERR4686783	28655	G	A	0,999543	2020-09-04	United Kingdom
N_162_L	N	162	ERR4686783	28758	C	T	0,0742188	2020-09-04	United Kingdom
N_203_K	N	203	ERR4686783	28881	G	A	0,999468	2020-09-04	United Kingdom
N_212_C	N	212	ERR4686783	28907	G	T	0,0779864	2020-09-04	United Kingdom
ORF1ab_1083_L	ORF1ab	1083	ERR4686785	3512	A	C	1	2020-09-04	United Kingdom
ORF1ab_1130_F	ORF1ab	1130	ERR4686785	3653	C	T	1	2020-09-04	United Kingdom
ORF1ab_314_L	ORF1ab	314	ERR4686785	14408	C	T	1	2020-09-04	United Kingdom
ORF1ab_657_I	ORF1ab	657	ERR4686785	15438	G	T	1	2020-09-04	United Kingdom
ORF1ab_890_I	ORF1ab	890	ERR4686785	16137	G	A	0,0642123	2020-09-04	United Kingdom
ORF1ab_1527_S	ORF1ab	1527	ERR4686785	18047	A	G	0,998313	2020-09-04	United Kingdom
S_614_G	S	614	ERR4686785	23403	A	G	0,999839	2020-09-04	United Kingdom
S_1214_G	S	1214	ERR4686785	25202	T	G	0,169753	2020-09-04	United Kingdom
N_203_K	N	203	ERR4686785	28881	G	A	0,997175	2020-09-04	United Kingdom
N_204_R	N	204	ERR4686785	28883	G	C	1	2020-09-04	United Kingdom
ORF1ab_82_NA	ORF1ab	82	ERR4686790	509	G	-GTCATGTTA	0,972853	2020-09-05	United Kingdom
ORF1ab_680_N	ORF1ab	680	ERR4686790	2305	G	T	1	2020-09-05	United Kingdom
ORF1ab_1581_M	ORF1ab	1581	ERR4686790	5007	C	T	0,999339	2020-09-05	United Kingdom
ORF1ab_3603_NA	ORF1ab	3603	ERR4686790	11074	C	-T	0,0656712	2020-09-05	United Kingdom
ORF1ab_3909_G	ORF1ab	3909	ERR4686790	11991	A	G	1	2020-09-05	United Kingdom
ORF1ab_314_L	ORF1ab	314	ERR4686790	14408	C	T	1	2020-09-05	United Kingdom
ORF1ab_373_T	ORF1ab	373	ERR4686790	14584	G	A	1	2020-09-05	United Kingdom
ORF1ab_794_I	ORF1ab	794	ERR4686790	15848	C	T	0,999686	2020-09-05	United Kingdom
S_151_I	S	151	ERR4686790	22014	G	T	0,0706638	2020-09-05	United Kingdom
S_477_R	S	477	ERR4686790	22993	C	G	0,999796	2020-09-05	United Kingdom
S_614_G	S	614	ERR4686790	23403	A	G	0,999814	2020-09-05	United Kingdom
S_673_T	S	673	ERR4686790	23580	G	C	0,994218	2020-09-05	United Kingdom
S_1214_G	S	1214	ERR4686790	25202	T	G	0,157844	2020-09-05	United Kingdom
N_203_K	N	203	ERR4686790	28881	G	A	0,997506	2020-09-05	United Kingdom
N_204_R	N	204	ERR4686790	28883	G	C	1	2020-09-05	United Kingdom
ORF1ab_314_L	ORF1ab	314	ERR4686791	14408	C	T	0,996328	2020-09-09	United Kingdom
ORF1ab_647_S	ORF1ab	647	ERR4686791	15406	G	T	0,999646	2020-09-09	United Kingdom
S_614_G	S	614	ERR4686791	23403	A	G	0,999881	2020-09-09	United Kingdom
S_622_F	S	622	ERR4686791	23426	G	T	0,999642	2020-09-09	United Kingdom
S_1214_G	S	1214	ERR4686791	25202	T	G	0,123423	2020-09-09	United Kingdom
N_203_K	N	203	ERR4686791	28881	G	A	0,990172	2020-09-09	United Kingdom
N_204_R	N	204	ERR4686791	28883	G	C	0,999655	2020-09-09	United Kingdom
N_251_S	N	251	ERR4686791	29024	G	T	0,999093	2020-09-09	United Kingdom
ORF1ab_3541_R	ORF1ab	3541	ERR4686794	10886	G	A	0,99917	2020-09-07	United Kingdom
ORF1ab_314_L	ORF1ab	314	ERR4686794	14408	C	T	0,996596	2020-09-07	United Kingdom
ORF1ab_1271_L	ORF1ab	1271	ERR4686794	17278	G	T	0,997095	2020-09-07	United Kingdom
ORF1ab_1522_I	ORF1ab	1522	ERR4686794	18032	C	T	0,99988	2020-09-07	United Kingdom
ORF1ab_1546_H	ORF1ab	1546	ERR4686794	18105	G	T	1	2020-09-07	United Kingdom
ORF1ab_1732_S	ORF1ab	1732	ERR4686794	18662	G	C	0,996799	2020-09-07	United Kingdom
ORF1ab_2068_R	ORF1ab	2068	ERR4686794	19669	G	A	0,999646	2020-09-07	United Kingdom
S_614_G	S	614	ERR4686794	23403	A	G	0,999795	2020-09-07	United Kingdom
S_636_H	S	636	ERR4686794	23468	T	C	0,999665	2020-09-07	United Kingdom
S_688_V	S	688	ERR4686794	23625	C	T	0,999142	2020-09-07	United Kingdom
S_1214_G	S	1214	ERR4686794	25202	T	G	0,131226	2020-09-07	United Kingdom
ORF3a_173_G	ORF3a	173	ERR4686794	25910	A	G	0,995981	2020-09-07	United Kingdom
N_203_K	N	203	ERR4686794	28881	G	A	0,99311	2020-09-07	United Kingdom
N_204_R	N	204	ERR4686794	28883	G	C	1	2020-09-07	United Kingdom
ORF1ab_2796_I	ORF1ab	2796	ERR4686795	8653	G	T	0,998347	2020-09-04	United Kingdom
ORF1ab_3334_S	ORF1ab	3334	ERR4686795	10265	G	A	0,999488	2020-09-04	United Kingdom
ORF1ab_314_L	ORF1ab	314	ERR4686795	14408	C	T	0,99563	2020-09-04	United Kingdom
ORF1ab_638_I	ORF1ab	638	ERR4686795	15380	G	T	1	2020-09-04	United Kingdom
ORF1ab_1204_R	ORF1ab	1204	ERR4686795	17078	A	G	0,990667	2020-09-04	United Kingdom
S_5_F	S	5	ERR4686795	21575	C	T	0,999478	2020-09-04	United Kingdom
S_614_G	S	614	ERR4686795	23403	A	G	0,999663	2020-09-04	United Kingdom
S_687_L	S	687	ERR4686795	23621	G	T	0,999774	2020-09-04	United Kingdom
S_1214_G	S	1214	ERR4686795	25202	T	G	0,109181	2020-09-04	United Kingdom
ORF7b_29_L	ORF7b	29	ERR4686795	27841	G	T	0,993011	2020-09-04	United Kingdom
N_203_K	N	203	ERR4686795	28881	G	A	0,990282	2020-09-04	United Kingdom
N_204_R	N	204	ERR4686795	28883	G	C	1	2020-09-04	United Kingdom
ORF1ab_2103_A	ORF1ab	2103	ERR4686798	6572	T	G	0,979087	2020-09-07	United Kingdom
ORF1ab_3255_I	ORF1ab	3255	ERR4686798	10029	C	T	0,997479	2020-09-07	United Kingdom
ORF1ab_314_L	ORF1ab	314	ERR4686798	14408	C	T	0,995098	2020-09-07	United Kingdom
ORF1ab_647_S	ORF1ab	647	ERR4686798	15406	G	T	0,999699	2020-09-07	United Kingdom
ORF1ab_2165_A	ORF1ab	2165	ERR4686798	19960	A	G	0,999695	2020-09-07	United Kingdom
S_614_G	S	614	ERR4686798	23403	A	G	0,999666	2020-09-07	United Kingdom
S_1214_G	S	1214	ERR4686798	25202	T	G	0,0856507	2020-09-07	United Kingdom
N_203_K	N	203	ERR4686798	28881	G	A	0,982057	2020-09-07	United Kingdom
N_204_R	N	204	ERR4686798	28883	G	C	1	2020-09-07	United Kingdom
ORF1ab_229_H	ORF1ab	229	ERR4686805	950	T	C	0,0989111	2020-09-03	United Kingdom
ORF1ab_838_G	ORF1ab	838	ERR4686805	2777	A	G	0,0561555	2020-09-03	United Kingdom
ORF1ab_848_S	ORF1ab	848	ERR4686805	2809	G	T	0,0608519	2020-09-03	United Kingdom
ORF1ab_932_Q	ORF1ab	932	ERR4686805	3059	G	C	0,220513	2020-09-03	United Kingdom
ORF1ab_1071_NA	ORF1ab	1071	ERR4686805	3478	T	-G	0,0758123	2020-09-03	United Kingdom
ORF1ab_1217_K	ORF1ab	1217	ERR4686805	3914	G	A	0,107246	2020-09-03	United Kingdom
ORF1ab_1378_NA	ORF1ab	1378	ERR4686805	4398	T	-G	0,0796178	2020-09-03	United Kingdom
ORF1ab_1423_NA	ORF1ab	1423	ERR4686805	4534	C	-TT	0,0827068	2020-09-03	United Kingdom
ORF1ab_1529_NA	ORF1ab	1529	ERR4686805	4852	G	-A	0,184403	2020-09-03	United Kingdom
ORF1ab_1798_L	ORF1ab	1798	ERR4686805	5657	G	T	0,115183	2020-09-03	United Kingdom
ORF1ab_2387_S	ORF1ab	2387	ERR4686805	7425	T	C	0,101587	2020-09-03	United Kingdom
ORF1ab_2928_NA	ORF1ab	2928	ERR4686805	9049	G	-C	0,224626	2020-09-03	United Kingdom
ORF1ab_3018_NA	ORF1ab	3018	ERR4686805	9319	C	-TG	0,153846	2020-09-03	United Kingdom
ORF1ab_3353_R	ORF1ab	3353	ERR4686805	10323	A	G	1	2020-09-03	United Kingdom
ORF1ab_3447_NA	ORF1ab	3447	ERR4686805	10605	C	+T	0,0891951	2020-09-03	United Kingdom
ORF1ab_3470_NA	ORF1ab	3470	ERR4686805	10673	T	-G	0,0761636	2020-09-03	United Kingdom
ORF1ab_3645_S	ORF1ab	3645	ERR4686805	11198	G	T	0,0770677	2020-09-03	United Kingdom
ORF1ab_3967_NA	ORF1ab	3967	ERR4686805	12166	T	-G	0,071824	2020-09-03	United Kingdom
ORF1ab_4181_L	ORF1ab	4181	ERR4686805	12806	G	T	0,0841639	2020-09-03	United Kingdom
ORF1ab_24_S	ORF1ab	24	ERR4686805	13539	G	T	0,207267	2020-09-03	United Kingdom
ORF1ab_168_NA	ORF1ab	168	ERR4686805	13971	C	-TT	0,0937799	2020-09-03	United Kingdom
ORF1ab_170_R	ORF1ab	170	ERR4686805	13975	G	C	0,0924125	2020-09-03	United Kingdom
ORF1ab_314_L	ORF1ab	314	ERR4686805	14408	C	T	0,99909	2020-09-03	United Kingdom
ORF1ab_333_NA	ORF1ab	333	ERR4686805	14464	G	+T	0,0856401	2020-09-03	United Kingdom
ORF1ab_414_NA	ORF1ab	414	ERR4686805	14708	C	-T	0,053654	2020-09-03	United Kingdom
ORF1ab_651_S	ORF1ab	651	ERR4686805	15418	G	T	0,0705765	2020-09-03	United Kingdom
ORF1ab_1352_I	ORF1ab	1352	ERR4686805	17523	G	C	0,0822402	2020-09-03	United Kingdom
ORF1ab_1579_V	ORF1ab	1579	ERR4686805	18202	A	G	1	2020-09-03	United Kingdom
ORF1ab_2032_F	ORF1ab	2032	ERR4686805	19563	G	T	0,0910816	2020-09-03	United Kingdom
ORF1ab_2102_I	ORF1ab	2102	ERR4686805	19771	G	A	1	2020-09-03	United Kingdom
ORF1ab_2205_F	ORF1ab	2205	ERR4686805	20081	C	T	0,0915033	2020-09-03	United Kingdom
ORF1ab_2472_NA	ORF1ab	2472	ERR4686805	20883	T	-A	0,0936556	2020-09-03	United Kingdom
ORF1ab_2508_NA	ORF1ab	2508	ERR4686805	20990	T	-G	0,0927948	2020-09-03	United Kingdom
ORF1ab_2521_NA	ORF1ab	2521	ERR4686805	21028	T	-G	0,0863192	2020-09-03	United Kingdom
ORF1ab_2587_NA	ORF1ab	2587	ERR4686805	21226	T	-G	0,0644109	2020-09-03	United Kingdom
S_54_F	S	54	ERR4686805	21724	G	T	1	2020-09-03	United Kingdom
S_244_NA	S	244	ERR4686805	22293	T	-A	0,0805204	2020-09-03	United Kingdom
S_585_P	S	585	ERR4686805	23316	T	C	0,0782869	2020-09-03	United Kingdom
S_614_G	S	614	ERR4686805	23403	A	G	1	2020-09-03	United Kingdom
S_783_S	S	783	ERR4686805	23909	G	T	0,126374	2020-09-03	United Kingdom
S_930_G	S	930	ERR4686805	24351	C	G	0,152216	2020-09-03	United Kingdom
S_963_F	S	963	ERR4686805	24449	G	T	0,0818182	2020-09-03	United Kingdom
S_1099_NA	S	1099	ERR4686805	24858	G	+CA	0,0722328	2020-09-03	United Kingdom
S_1176_F	S	1176	ERR4686805	25088	G	T	1	2020-09-03	United Kingdom
S_1214_G	S	1214	ERR4686805	25202	T	G	0,210938	2020-09-03	United Kingdom
ORF3a_58_G	ORF3a	58	ERR4686805	25564	A	G	1	2020-09-03	United Kingdom
ORF3a_196_R	ORF3a	196	ERR4686805	25978	G	A	0,0760095	2020-09-03	United Kingdom
M_85_NA	M	85	ERR4686805	26776	C	-TTGTCTTGTAGGCTTGATGTGGCTCAGCTACTTCATTGCTTCTTTCAGACTG	0,0713846	2020-09-03	United Kingdom
M_203_NA	M	203	ERR4686805	27131	C	-TA	0,120137	2020-09-03	United Kingdom
ORF8_18_NA	ORF8	18	ERR4686805	27945	C	-A	0,0656371	2020-09-03	United Kingdom
N_14_L	N	14	ERR4686805	28314	G	T	0,0719689	2020-09-03	United Kingdom
N_203_K	N	203	ERR4686805	28881	G	A	1	2020-09-03	United Kingdom
N_204_R	N	204	ERR4686805	28883	G	C	1	2020-09-03	United Kingdom
N_215_NA	N	215	ERR4686805	28918	T	-G	0,0516605	2020-09-03	United Kingdom
ORF1ab_1294_NA	ORF1ab	1294	ERR4686809	4145	G	-GT	0,0591862	2020-09-02	United Kingdom
ORF1ab_2144_NA	ORF1ab	2144	ERR4686809	6696	C	+T	0,0596175	2020-09-02	United Kingdom
ORF1ab_3087_I	ORF1ab	3087	ERR4686809	9526	G	T	1	2020-09-02	United Kingdom
ORF1ab_176_S	ORF1ab	176	ERR4686809	13993	G	T	1	2020-09-02	United Kingdom
ORF1ab_314_L	ORF1ab	314	ERR4686809	14408	C	T	1	2020-09-02	United Kingdom
ORF1ab_767_L	ORF1ab	767	ERR4686809	15766	G	T	0,999792	2020-09-02	United Kingdom
ORF1ab_1141_R	ORF1ab	1141	ERR4686809	16889	A	G	1	2020-09-02	United Kingdom
ORF1ab_1184_D	ORF1ab	1184	ERR4686809	17019	G	T	1	2020-09-02	United Kingdom
ORF1ab_1904_NA	ORF1ab	1904	ERR4686809	19177	G	-GT	0,0532407	2020-09-02	United Kingdom
ORF1ab_1944_NA	ORF1ab	1944	ERR4686809	19298	A	-T	0,175891	2020-09-02	United Kingdom
S_477_N	S	477	ERR4686809	22992	G	A	0,999392	2020-09-02	United Kingdom
S_614_G	S	614	ERR4686809	23403	A	G	0,99972	2020-09-02	United Kingdom
S_1214_G	S	1214	ERR4686809	25202	T	G	0,162162	2020-09-02	United Kingdom
ORF3a_57_H	ORF3a	57	ERR4686809	25563	G	T	0,99962	2020-09-02	United Kingdom
N_234_I	N	234	ERR4686809	28975	G	C	1	2020-09-02	United Kingdom
N_376_T	N	376	ERR4686809	29399	G	A	1	2020-09-02	United Kingdom
N_385_K	N	385	ERR4686809	29427	G	A	1	2020-09-02	United Kingdom
ORF1ab_30_A	ORF1ab	30	ERR4686838	354	G	C	0,0589673	2020-09-04	United Kingdom
ORF1ab_156_NA	ORF1ab	156	ERR4686838	732	A	-T	0,0596591	2020-09-04	United Kingdom
ORF1ab_207_C	ORF1ab	207	ERR4686838	884	C	T	0,0654762	2020-09-04	United Kingdom
ORF1ab_277_NA	ORF1ab	277	ERR4686838	1095	T	-A	0,0973783	2020-09-04	United Kingdom
ORF1ab_806_NA	ORF1ab	806	ERR4686838	2682	T	-G	0,0654206	2020-09-04	United Kingdom
ORF1ab_1054_S	ORF1ab	1054	ERR4686838	3425	C	T	0,059633	2020-09-04	United Kingdom
ORF1ab_1236_L	ORF1ab	1236	ERR4686838	3971	G	C	0,0779468	2020-09-04	United Kingdom
ORF1ab_2063_G	ORF1ab	2063	ERR4686838	6453	A	G	0,09	2020-09-04	United Kingdom
ORF1ab_2199_NA	ORF1ab	2199	ERR4686838	6862	A	-AAG	0,0635593	2020-09-04	United Kingdom
ORF1ab_2214_NA	ORF1ab	2214	ERR4686838	6907	A	-T	0,057508	2020-09-04	United Kingdom
ORF1ab_2607_NA	ORF1ab	2607	ERR4686838	8084	G	-A	0,0809628	2020-09-04	United Kingdom
ORF1ab_2693_NA	ORF1ab	2693	ERR4686838	8344	C	-TG	0,0798548	2020-09-04	United Kingdom
ORF1ab_3227_NA	ORF1ab	3227	ERR4686838	9946	A	-G	0,0718336	2020-09-04	United Kingdom
ORF1ab_3346_*	ORF1ab	3346	ERR4686838	10301	C	T	0,0807062	2020-09-04	United Kingdom
ORF1ab_3606_NA	ORF1ab	3606	ERR4686838	11082	T	-G	0,0644512	2020-09-04	United Kingdom
ORF1ab_3643_P	ORF1ab	3643	ERR4686838	11192	T	C	0,128889	2020-09-04	United Kingdom
ORF1ab_3730_V	ORF1ab	3730	ERR4686838	11454	C	T	0,0556781	2020-09-04	United Kingdom
ORF1ab_3993_NA	ORF1ab	3993	ERR4686838	12242	C	-GT	0,0920608	2020-09-04	United Kingdom
ORF1ab_4031_I	ORF1ab	4031	ERR4686838	12357	C	T	0,0584642	2020-09-04	United Kingdom
ORF1ab_37_NA	ORF1ab	37	ERR4686838	13578	T	-A	0,0598958	2020-09-04	United Kingdom
ORF1ab_314_L	ORF1ab	314	ERR4686838	14408	C	T	1	2020-09-04	United Kingdom
ORF1ab_1014_NA	ORF1ab	1014	ERR4686838	16508	G	-T	0,0505288	2020-09-04	United Kingdom
ORF1ab_1061_NA	ORF1ab	1061	ERR4686838	16650	C	-A	0,0528256	2020-09-04	United Kingdom
ORF1ab_1124_NA	ORF1ab	1124	ERR4686838	16837	G	-AA	0,0540495	2020-09-04	United Kingdom
ORF1ab_1580_F	ORF1ab	1580	ERR4686838	18206	C	T	0,0528211	2020-09-04	United Kingdom
ORF1ab_1826_V	ORF1ab	1826	ERR4686838	18944	A	T	0,119578	2020-09-04	United Kingdom
ORF1ab_1956_NA	ORF1ab	1956	ERR4686838	19335	T	-AA	0,101695	2020-09-04	United Kingdom
ORF1ab_2002_NA	ORF1ab	2002	ERR4686838	19472	A	-T	0,0862069	2020-09-04	United Kingdom
ORF1ab_2306_V	ORF1ab	2306	ERR4686838	20384	C	T	0,130299	2020-09-04	United Kingdom
S_18_F	S	18	ERR4686838	21614	C	T	1	2020-09-04	United Kingdom
S_222_V	S	222	ERR4686838	22227	C	T	1	2020-09-04	United Kingdom
S_500_I	S	500	ERR4686838	23061	C	T	0,0508822	2020-09-04	United Kingdom
S_614_G	S	614	ERR4686838	23403	A	G	0,999746	2020-09-04	United Kingdom
S_660_H	S	660	ERR4686838	23540	T	C	0,0595238	2020-09-04	United Kingdom
S_688_P	S	688	ERR4686838	23624	G	C	0,0582524	2020-09-04	United Kingdom
S_826_NA	S	826	ERR4686838	24040	G	-AC	0,0628931	2020-09-04	United Kingdom
S_860_A	S	860	ERR4686838	24141	T	C	0,862233	2020-09-04	United Kingdom
S_930_NA	S	930	ERR4686838	24352	T	-A	0,0559701	2020-09-04	United Kingdom
S_1214_G	S	1214	ERR4686838	25202	T	G	0,166667	2020-09-04	United Kingdom
S_1219_NA	S	1219	ERR4686838	25218	G	-T	0,055666	2020-09-04	United Kingdom
S_1252_P	S	1252	ERR4686838	25316	T	C	0,0736354	2020-09-04	United Kingdom
ORF6_37_NA	ORF6	37	ERR4686838	27312	T	-AA	0,141401	2020-09-04	United Kingdom
ORF7a_2_E	ORF7a	2	ERR4686838	27397	A	G	0,12532	2020-09-04	United Kingdom
N_13_S	N	13	ERR4686838	28310	C	T	0,0658388	2020-09-04	United Kingdom
N_71_NA	N	71	ERR4686838	28484	G	-GC	0,0504323	2020-09-04	United Kingdom
ORF10_30_L	ORF10	30	ERR4686838	29645	G	T	1	2020-09-04	United Kingdom
ORF1ab_124_C	ORF1ab	124	ERR4686841	635	C	T	0,0531942	2020-09-04	United Kingdom
ORF1ab_193_L	ORF1ab	193	ERR4686841	843	C	T	1	2020-09-04	United Kingdom
ORF1ab_443_F	ORF1ab	443	ERR4686841	1593	C	T	1	2020-09-04	United Kingdom
ORF1ab_1778_R	ORF1ab	1778	ERR4686841	5598	A	G	0,999792	2020-09-04	United Kingdom
ORF1ab_3221_I	ORF1ab	3221	ERR4686841	9928	G	T	1	2020-09-04	United Kingdom
ORF1ab_3751_F	ORF1ab	3751	ERR4686841	11516	G	T	0,998693	2020-09-04	United Kingdom
ORF1ab_314_L	ORF1ab	314	ERR4686841	14408	C	T	0,999642	2020-09-04	United Kingdom
ORF1ab_2339_F	ORF1ab	2339	ERR4686841	20483	C	T	0,08888	2020-09-04	United Kingdom
S_614_G	S	614	ERR4686841	23403	A	G	0,999881	2020-09-04	United Kingdom
S_1214_G	S	1214	ERR4686841	25202	T	G	0,18707	2020-09-04	United Kingdom
ORF8_114_F	ORF8	114	ERR4686841	28233	G	T	1	2020-09-04	United Kingdom
N_251_V	N	251	ERR4686841	29025	C	T	1	2020-09-04	United Kingdom
ORF1ab_300_F	ORF1ab	300	ERR4686844	1163	A	T	0,991703	2020-09-09	United Kingdom
ORF1ab_1786_L	ORF1ab	1786	ERR4686844	5622	C	T	0,998582	2020-09-09	United Kingdom
ORF1ab_3603_NA	ORF1ab	3603	ERR4686844	11074	C	+T	0,0629461	2020-09-09	United Kingdom
ORF1ab_3606_NA	ORF1ab	3606	ERR4686844	11082	T	-G	0,169302	2020-09-09	United Kingdom
ORF1ab_3606_F	ORF1ab	3606	ERR4686844	11083	G	T	1	2020-09-09	United Kingdom
ORF1ab_245_D	ORF1ab	245	ERR4686844	14202	G	T	0,995342	2020-09-09	United Kingdom
ORF1ab_314_L	ORF1ab	314	ERR4686844	14408	C	T	0,997143	2020-09-09	United Kingdom
ORF1ab_2025_I	ORF1ab	2025	ERR4686844	19542	G	T	0,999747	2020-09-09	United Kingdom
ORF1ab_2084_I	ORF1ab	2084	ERR4686844	19718	C	T	0,99965	2020-09-09	United Kingdom
S_614_G	S	614	ERR4686844	23403	A	G	0,999842	2020-09-09	United Kingdom
S_1214_G	S	1214	ERR4686844	25202	T	G	0,10303	2020-09-09	United Kingdom
ORF3a_223_I	ORF3a	223	ERR4686844	26060	C	T	0,999189	2020-09-09	United Kingdom
N_203_K	N	203	ERR4686844	28881	G	A	0,98823	2020-09-09	United Kingdom
N_204_R	N	204	ERR4686844	28883	G	C	1	2020-09-09	United Kingdom
N_398_V	N	398	ERR4686844	29466	C	T	1	2020-09-09	United Kingdom
ORF1ab_314_L	ORF1ab	314	ERR4686847	14408	C	T	0,999811	2020-09-09	United Kingdom
ORF1ab_647_S	ORF1ab	647	ERR4686847	15406	G	T	1	2020-09-09	United Kingdom
ORF1ab_1664_S	ORF1ab	1664	ERR4686847	18457	C	T	0,0647567	2020-09-09	United Kingdom
ORF1ab_2132_V	ORF1ab	2132	ERR4686847	19862	C	T	0,996562	2020-09-09	United Kingdom
ORF1ab_2165_A	ORF1ab	2165	ERR4686847	19960	A	G	1	2020-09-09	United Kingdom
S_614_G	S	614	ERR4686847	23403	A	G	1	2020-09-09	United Kingdom
S_1214_G	S	1214	ERR4686847	25202	T	G	0,189427	2020-09-09	United Kingdom
N_203_K	N	203	ERR4686847	28881	G	A	0,997506	2020-09-09	United Kingdom
N_204_R	N	204	ERR4686847	28883	G	C	1	2020-09-09	United Kingdom
ORF1ab_314_L	ORF1ab	314	ERR4686853	14408	C	T	0,999653	2020-09-04	United Kingdom
ORF1ab_620_I	ORF1ab	620	ERR4686853	15327	G	T	0,12399	2020-09-04	United Kingdom
ORF1ab_2048_I	ORF1ab	2048	ERR4686853	19610	C	T	0,0894023	2020-09-04	United Kingdom
S_222_V	S	222	ERR4686853	22227	C	T	0,999836	2020-09-04	United Kingdom
S_614_G	S	614	ERR4686853	23403	A	G	0,999795	2020-09-04	United Kingdom
S_1163_Y	S	1163	ERR4686853	25049	G	T	0,99986	2020-09-04	United Kingdom
S_1167_V	S	1167	ERR4686853	25062	G	T	0,999646	2020-09-04	United Kingdom
S_1214_G	S	1214	ERR4686853	25202	T	G	0,190508	2020-09-04	United Kingdom
N_220_V	N	220	ERR4686853	28932	C	T	0,999702	2020-09-04	United Kingdom
N_365_S	N	365	ERR4686853	29366	C	T	0,995584	2020-09-04	United Kingdom
ORF10_30_L	ORF10	30	ERR4686853	29645	G	T	0,999473	2020-09-04	United Kingdom
ORF1ab_1182_F	ORF1ab	1182	ERR4686861	3809	C	T	0,0510083	2020-09-04	United Kingdom
ORF1ab_1305_N	ORF1ab	1305	ERR4686861	4180	G	T	1	2020-09-04	United Kingdom
ORF1ab_1340_D	ORF1ab	1340	ERR4686861	4285	G	C	0,0582278	2020-09-04	United Kingdom
ORF1ab_2008_NA	ORF1ab	2008	ERR4686861	6289	G	-T	0,088	2020-09-04	United Kingdom
ORF1ab_2097_T	ORF1ab	2097	ERR4686861	6554	G	A	1	2020-09-04	United Kingdom
ORF1ab_2146_F	ORF1ab	2146	ERR4686861	6701	C	T	0,0738994	2020-09-04	United Kingdom
ORF1ab_3037_NA	ORF1ab	3037	ERR4686861	9375	C	-TAT	0,0837004	2020-09-04	United Kingdom
ORF1ab_3273_F	ORF1ab	3273	ERR4686861	10083	C	T	0,0555556	2020-09-04	United Kingdom
ORF1ab_3308_I	ORF1ab	3308	ERR4686861	10188	C	T	0,146429	2020-09-04	United Kingdom
ORF1ab_3485_*	ORF1ab	3485	ERR4686861	10718	C	T	0,0516039	2020-09-04	United Kingdom
ORF1ab_3563_S	ORF1ab	3563	ERR4686861	10953	G	C	0,0528846	2020-09-04	United Kingdom
ORF1ab_3578_NA	ORF1ab	3578	ERR4686861	10999	T	-AC	0,132701	2020-09-04	United Kingdom
ORF1ab_3644_F	ORF1ab	3644	ERR4686861	11195	C	T	1	2020-09-04	United Kingdom
ORF1ab_314_L	ORF1ab	314	ERR4686861	14408	C	T	0,998741	2020-09-04	United Kingdom
ORF1ab_638_I	ORF1ab	638	ERR4686861	15380	G	T	1	2020-09-04	United Kingdom
ORF1ab_2102_NA	ORF1ab	2102	ERR4686861	19771	G	-TT	0,0647619	2020-09-04	United Kingdom
ORF1ab_2341_S	ORF1ab	2341	ERR4686861	20488	T	A	0,0552147	2020-09-04	United Kingdom
S_169_NA	S	169	ERR4686861	22069	A	-T	0,0582524	2020-09-04	United Kingdom
S_318_L	S	318	ERR4686861	22514	T	C	0,0713407	2020-09-04	United Kingdom
S_614_G	S	614	ERR4686861	23403	A	G	0,999704	2020-09-04	United Kingdom
S_1005_NA	S	1005	ERR4686861	24575	C	-AG	0,0611247	2020-09-04	United Kingdom
S_1214_G	S	1214	ERR4686861	25202	T	G	0,230769	2020-09-04	United Kingdom
ORF3a_94_F	ORF3a	94	ERR4686861	25672	C	T	0,0613208	2020-09-04	United Kingdom
N_204_R	N	204	ERR4686861	28883	G	C	1	2020-09-04	United Kingdom
ORF1ab_314_L	ORF1ab	314	ERR4686862	14408	C	T	0,999246	2020-09-03	United Kingdom
ORF1ab_647_S	ORF1ab	647	ERR4686862	15406	G	T	0,999897	2020-09-03	United Kingdom
S_614_G	S	614	ERR4686862	23403	A	G	0,997955	2020-09-03	United Kingdom
S_622_F	S	622	ERR4686862	23426	G	T	0,999924	2020-09-03	United Kingdom
S_1214_G	S	1214	ERR4686862	25202	T	G	0,199313	2020-09-03	United Kingdom
N_203_K	N	203	ERR4686862	28881	G	A	0,997368	2020-09-03	United Kingdom
N_204_R	N	204	ERR4686862	28883	G	C	0,997519	2020-09-03	United Kingdom
ORF1ab_300_F	ORF1ab	300	ERR4686868	1163	A	T	0,999351	2020-09-08	United Kingdom
ORF1ab_1298_V	ORF1ab	1298	ERR4686868	4158	C	T	0,99905	2020-09-08	United Kingdom
ORF1ab_1786_L	ORF1ab	1786	ERR4686868	5622	C	T	1	2020-09-08	United Kingdom
ORF1ab_3603_NA	ORF1ab	3603	ERR4686868	11074	C	+T	0,0762541	2020-09-08	United Kingdom
ORF1ab_3606_NA	ORF1ab	3606	ERR4686868	11082	T	-G	0,105004	2020-09-08	United Kingdom
ORF1ab_3606_F	ORF1ab	3606	ERR4686868	11083	G	T	1	2020-09-08	United Kingdom
ORF1ab_245_D	ORF1ab	245	ERR4686868	14202	G	T	0,999479	2020-09-08	United Kingdom
ORF1ab_314_L	ORF1ab	314	ERR4686868	14408	C	T	0,999683	2020-09-08	United Kingdom
ORF1ab_860_F	ORF1ab	860	ERR4686868	16045	C	T	0,999833	2020-09-08	United Kingdom
ORF1ab_2025_I	ORF1ab	2025	ERR4686868	19542	G	T	1	2020-09-08	United Kingdom
ORF1ab_2084_I	ORF1ab	2084	ERR4686868	19718	C	T	0,998738	2020-09-08	United Kingdom
S_614_G	S	614	ERR4686868	23403	A	G	1	2020-09-08	United Kingdom
S_1214_G	S	1214	ERR4686868	25202	T	G	0,0937327	2020-09-08	United Kingdom
ORF3a_223_I	ORF3a	223	ERR4686868	26060	C	T	0,999438	2020-09-08	United Kingdom
N_203_K	N	203	ERR4686868	28881	G	A	1	2020-09-08	United Kingdom
N_204_R	N	204	ERR4686868	28883	G	C	1	2020-09-08	United Kingdom
N_398_V	N	398	ERR4686868	29466	C	T	1	2020-09-08	United Kingdom
ORF1ab_656_NA	ORF1ab	656	ERR4686873	2233	T	-TG	0,0677522	2020-09-04	United Kingdom
ORF1ab_895_F	ORF1ab	895	ERR4686873	2948	A	T	0,0538401	2020-09-04	United Kingdom
ORF1ab_1280_N	ORF1ab	1280	ERR4686873	4105	G	T	0,999199	2020-09-04	United Kingdom
ORF1ab_1305_N	ORF1ab	1305	ERR4686873	4180	G	T	1	2020-09-04	United Kingdom
ORF1ab_1391_NA	ORF1ab	1391	ERR4686873	4438	C	-TG	0,0854271	2020-09-04	United Kingdom
ORF1ab_1851_NA	ORF1ab	1851	ERR4686873	5816	G	-CTTTA	0,0563506	2020-09-04	United Kingdom
ORF1ab_2401_A	ORF1ab	2401	ERR4686873	7467	T	C	0,0713568	2020-09-04	United Kingdom
ORF1ab_2986_Y	ORF1ab	2986	ERR4686873	9221	C	T	0,0534703	2020-09-04	United Kingdom
ORF1ab_3142_NA	ORF1ab	3142	ERR4686873	9691	T	-GCTTA	0,066004	2020-09-04	United Kingdom
ORF1ab_3374_I	ORF1ab	3374	ERR4686873	10386	C	T	0,0525091	2020-09-04	United Kingdom
ORF1ab_3396_NA	ORF1ab	3396	ERR4686873	10452	A	-T	0,0666396	2020-09-04	United Kingdom
ORF1ab_3544_NA	ORF1ab	3544	ERR4686873	10897	A	+T	0,0932039	2020-09-04	United Kingdom
ORF1ab_3603_NA	ORF1ab	3603	ERR4686873	11074	C	-T	0,0957273	2020-09-04	United Kingdom
ORF1ab_3644_F	ORF1ab	3644	ERR4686873	11195	C	T	0,999457	2020-09-04	United Kingdom
ORF1ab_3768_NA	ORF1ab	3768	ERR4686873	11567	A	-T	0,0508732	2020-09-04	United Kingdom
ORF1ab_4181_A	ORF1ab	4181	ERR4686873	12807	T	C	0,0729583	2020-09-04	United Kingdom
ORF1ab_4291_T	ORF1ab	4291	ERR4686873	13137	T	C	0,153773	2020-09-04	United Kingdom
ORF1ab_314_L	ORF1ab	314	ERR4686873	14408	C	T	1	2020-09-04	United Kingdom
ORF1ab_518_NA	ORF1ab	518	ERR4686873	15021	T	-TTCGCATATACAAAACGTA	0,0712743	2020-09-04	United Kingdom
ORF1ab_791_G	ORF1ab	791	ERR4686873	15838	T	G	0,0588031	2020-09-04	United Kingdom
ORF1ab_1821_NA	ORF1ab	1821	ERR4686873	18929	C	-TA	0,0651563	2020-09-04	United Kingdom
ORF1ab_1959_NA	ORF1ab	1959	ERR4686873	19343	C	-T	0,0743483	2020-09-04	United Kingdom
S_614_G	S	614	ERR4686873	23403	A	G	1	2020-09-04	United Kingdom
S_663_NA	S	663	ERR4686873	23549	G	-ACATACCCATTGGTGCAGGTATATGCGCTAGTTA	0,0714532	2020-09-04	United Kingdom
S_1146_E	S	1146	ERR4686873	25000	C	A	0,999898	2020-09-04	United Kingdom
ORF3a_155_Y	ORF3a	155	ERR4686873	25855	G	T	0,0848485	2020-09-04	United Kingdom
N_203_K	N	203	ERR4686873	28881	G	A	0,998273	2020-09-04	United Kingdom
N_204_R	N	204	ERR4686873	28883	G	C	1	2020-09-04	United Kingdom
N_318_L	N	318	ERR4686873	29226	C	T	0,0634006	2020-09-04	United Kingdom
ORF1ab_1586_I	ORF1ab	1586	ERR4686874	5023	G	T	0,998535	2020-09-08	United Kingdom
ORF1ab_3419_R	ORF1ab	3419	ERR4686874	10520	T	C	0,0639671	2020-09-08	United Kingdom
ORF1ab_3603_NA	ORF1ab	3603	ERR4686874	11074	C	+T	0,0716742	2020-09-08	United Kingdom
ORF1ab_314_L	ORF1ab	314	ERR4686874	14408	C	T	1	2020-09-08	United Kingdom
S_13_I	S	13	ERR4686874	21600	G	T	0,0704012	2020-09-08	United Kingdom
S_67_D	S	67	ERR4686874	21762	C	A	0,0986367	2020-09-08	United Kingdom
S_138_Y	S	138	ERR4686874	21974	G	T	0,0573708	2020-09-08	United Kingdom
S_151_I	S	151	ERR4686874	22014	G	T	0,129915	2020-09-08	United Kingdom
S_222_V	S	222	ERR4686874	22227	C	T	1	2020-09-08	United Kingdom
S_614_G	S	614	ERR4686874	23403	A	G	1	2020-09-08	United Kingdom
S_1162_R	S	1162	ERR4686874	25047	C	G	0,999794	2020-09-08	United Kingdom
S_1214_G	S	1214	ERR4686874	25202	T	G	0,164516	2020-09-08	United Kingdom
ORF3a_57_H	ORF3a	57	ERR4686874	25563	G	T	0,0720453	2020-09-08	United Kingdom
ORF7a_79_V	ORF7a	79	ERR4686874	27629	C	T	0,0704161	2020-09-08	United Kingdom
N_220_V	N	220	ERR4686874	28932	C	T	0,993651	2020-09-08	United Kingdom
ORF10_30_L	ORF10	30	ERR4686874	29645	G	T	1	2020-09-08	United Kingdom
ORF1ab_315_I	ORF1ab	315	ERR4686877	1210	G	T	0,996801	2020-09-04	United Kingdom
ORF1ab_3934_I	ORF1ab	3934	ERR4686877	12067	G	T	0,998889	2020-09-04	United Kingdom
ORF1ab_314_L	ORF1ab	314	ERR4686877	14408	C	T	0,996498	2020-09-04	United Kingdom
S_261_V	S	261	ERR4686877	22344	G	T	0,999365	2020-09-04	United Kingdom
S_614_G	S	614	ERR4686877	23403	A	G	0,999742	2020-09-04	United Kingdom
S_1214_G	S	1214	ERR4686877	25202	T	G	0,119048	2020-09-04	United Kingdom
N_203_K	N	203	ERR4686877	28881	G	A	0,987999	2020-09-04	United Kingdom
N_204_R	N	204	ERR4686877	28883	G	C	0,999762	2020-09-04	United Kingdom
ORF1ab_300_F	ORF1ab	300	ERR4686890	1163	A	T	0,993299	2020-09-08	United Kingdom
ORF1ab_1326_T	ORF1ab	1326	ERR4686890	4242	T	C	0,356495	2020-09-08	United Kingdom
ORF1ab_1786_L	ORF1ab	1786	ERR4686890	5622	C	T	0,999003	2020-09-08	United Kingdom
ORF1ab_245_D	ORF1ab	245	ERR4686890	14202	G	T	0,995211	2020-09-08	United Kingdom
ORF1ab_314_L	ORF1ab	314	ERR4686890	14408	C	T	0,993237	2020-09-08	United Kingdom
ORF1ab_2025_I	ORF1ab	2025	ERR4686890	19542	G	T	0,999758	2020-09-08	United Kingdom
ORF1ab_2084_I	ORF1ab	2084	ERR4686890	19718	C	T	0,999668	2020-09-08	United Kingdom
S_614_G	S	614	ERR4686890	23403	A	G	1	2020-09-08	United Kingdom
S_1214_G	S	1214	ERR4686890	25202	T	G	0,099182	2020-09-08	United Kingdom
ORF3a_223_I	ORF3a	223	ERR4686890	26060	C	T	0,999112	2020-09-08	United Kingdom
ORF7a_21_R	ORF7a	21	ERR4686890	27455	A	G	0,818459	2020-09-08	United Kingdom
N_203_K	N	203	ERR4686890	28881	G	A	0,986634	2020-09-08	United Kingdom
N_204_R	N	204	ERR4686890	28883	G	C	1	2020-09-08	United Kingdom
N_398_V	N	398	ERR4686890	29466	C	T	1	2020-09-08	United Kingdom
ORF1ab_2702_H	ORF1ab	2702	ERR4686899	8371	G	T	0,999493	2020-09-08	United Kingdom
ORF1ab_314_L	ORF1ab	314	ERR4686899	14408	C	T	0,996033	2020-09-08	United Kingdom
ORF1ab_1643_V	ORF1ab	1643	ERR4686899	18395	C	T	0,998422	2020-09-08	United Kingdom
ORF1ab_2385_N	ORF1ab	2385	ERR4686899	20622	A	T	0,999438	2020-09-08	United Kingdom
ORF1ab_2386_Y	ORF1ab	2386	ERR4686899	20623	G	T	0,999062	2020-09-08	United Kingdom
ORF1ab_2386_V	ORF1ab	2386	ERR4686899	20624	A	T	0,999811	2020-09-08	United Kingdom
S_614_G	S	614	ERR4686899	23403	A	G	0,999894	2020-09-08	United Kingdom
S_723_I	S	723	ERR4686899	23730	C	T	0,999842	2020-09-08	United Kingdom
S_1214_G	S	1214	ERR4686899	25202	T	G	0,122727	2020-09-08	United Kingdom
ORF3a_57_H	ORF3a	57	ERR4686899	25563	G	T	0,999022	2020-09-08	United Kingdom
N_194_L	N	194	ERR4686899	28854	C	T	0,995614	2020-09-08	United Kingdom
N_205_P	N	205	ERR4686899	28886	A	C	0,0741525	2020-09-08	United Kingdom
ORF1ab_400_D	ORF1ab	400	ERR4686905	1464	G	A	0,997842	2020-09-04	United Kingdom
ORF1ab_1635_NA	ORF1ab	1635	ERR4686905	5170	C	-CA	0,0560591	2020-09-04	United Kingdom
ORF1ab_2501_T	ORF1ab	2501	ERR4686905	7767	T	C	1	2020-09-04	United Kingdom
ORF1ab_3603_NA	ORF1ab	3603	ERR4686905	11074	C	+T	0,112974	2020-09-04	United Kingdom
ORF1ab_3606_NA	ORF1ab	3606	ERR4686905	11082	T	-G	0,0997375	2020-09-04	United Kingdom
ORF1ab_3606_F	ORF1ab	3606	ERR4686905	11083	G	T	0,999746	2020-09-04	United Kingdom
ORF1ab_314_L	ORF1ab	314	ERR4686905	14408	C	T	0,999776	2020-09-04	United Kingdom
ORF1ab_1213_Y	ORF1ab	1213	ERR4686905	17104	C	T	0,999847	2020-09-04	United Kingdom
S_439_K	S	439	ERR4686905	22879	C	A	1	2020-09-04	United Kingdom
S_614_G	S	614	ERR4686905	23403	A	G	1	2020-09-04	United Kingdom
S_1214_G	S	1214	ERR4686905	25202	T	G	0,188577	2020-09-04	United Kingdom
N_385_G	N	385	ERR4686905	29426	A	G	0,998961	2020-09-04	United Kingdom
ORF1ab_3087_I	ORF1ab	3087	ERR4686911	9526	G	T	0,99989	2020-09-08	United Kingdom
ORF1ab_176_S	ORF1ab	176	ERR4686911	13993	G	T	1	2020-09-08	United Kingdom
ORF1ab_314_L	ORF1ab	314	ERR4686911	14408	C	T	0,999713	2020-09-08	United Kingdom
ORF1ab_767_L	ORF1ab	767	ERR4686911	15766	G	T	0,999785	2020-09-08	United Kingdom
ORF1ab_1141_R	ORF1ab	1141	ERR4686911	16889	A	G	0,999728	2020-09-08	United Kingdom
ORF1ab_1184_D	ORF1ab	1184	ERR4686911	17019	G	T	0,999867	2020-09-08	United Kingdom
S_477_N	S	477	ERR4686911	22992	G	A	0,999633	2020-09-08	United Kingdom
S_614_G	S	614	ERR4686911	23403	A	G	0,999912	2020-09-08	United Kingdom
S_1214_G	S	1214	ERR4686911	25202	T	G	0,208848	2020-09-08	United Kingdom
ORF3a_57_H	ORF3a	57	ERR4686911	25563	G	T	0,999537	2020-09-08	United Kingdom
N_234_I	N	234	ERR4686911	28975	G	C	1	2020-09-08	United Kingdom
N_376_T	N	376	ERR4686911	29399	G	A	1	2020-09-08	United Kingdom
N_385_K	N	385	ERR4686911	29427	G	A	1	2020-09-08	United Kingdom
ORF1ab_124_C	ORF1ab	124	ERR4686915	635	C	T	0,0520156	2020-09-04	United Kingdom
ORF1ab_580_F	ORF1ab	580	ERR4686915	2003	C	T	0,0553641	2020-09-04	United Kingdom
ORF1ab_1247_N	ORF1ab	1247	ERR4686915	4006	G	T	0,999424	2020-09-04	United Kingdom
ORF1ab_3623_S	ORF1ab	3623	ERR4686915	11132	G	T	1	2020-09-04	United Kingdom
ORF1ab_314_L	ORF1ab	314	ERR4686915	14408	C	T	0,999814	2020-09-04	United Kingdom
ORF1ab_2338_L	ORF1ab	2338	ERR4686915	20480	C	T	0,111128	2020-09-04	United Kingdom
S_222_V	S	222	ERR4686915	22227	C	T	0,999594	2020-09-04	United Kingdom
S_472_T	S	472	ERR4686915	22977	T	C	0,0756982	2020-09-04	United Kingdom
S_614_G	S	614	ERR4686915	23403	A	G	0,99989	2020-09-04	United Kingdom
S_1214_G	S	1214	ERR4686915	25202	T	G	0,173307	2020-09-04	United Kingdom
ORF3a_199_Y	ORF3a	199	ERR4686915	25987	G	T	1	2020-09-04	United Kingdom
ORF7a_72_N	ORF7a	72	ERR4686915	27609	A	C	0,999762	2020-09-04	United Kingdom
N_220_V	N	220	ERR4686915	28932	C	T	1	2020-09-04	United Kingdom
N_254_V	N	254	ERR4686915	29034	C	T	0,101536	2020-09-04	United Kingdom
N_383_L	N	383	ERR4686915	29421	C	T	0,0956002	2020-09-04	United Kingdom
ORF10_30_L	ORF10	30	ERR4686915	29645	G	T	0,999692	2020-09-04	United Kingdom
ORF1ab_766_S	ORF1ab	766	ERR4686925	2562	T	C	1	2020-09-05	United Kingdom
ORF1ab_1306_S	ORF1ab	1306	ERR4686925	4181	G	T	1	2020-09-05	United Kingdom
ORF1ab_1687_D	ORF1ab	1687	ERR4686925	5326	G	T	1	2020-09-05	United Kingdom
ORF1ab_1810_L	ORF1ab	1810	ERR4686925	5694	C	T	1	2020-09-05	United Kingdom
ORF1ab_2103_F	ORF1ab	2103	ERR4686925	6573	C	T	1	2020-09-05	United Kingdom
ORF1ab_314_L	ORF1ab	314	ERR4686925	14408	C	T	0,999733	2020-09-05	United Kingdom
S_153_I	S	153	ERR4686925	22021	G	T	0,998384	2020-09-05	United Kingdom
S_614_G	S	614	ERR4686925	23403	A	G	0,999946	2020-09-05	United Kingdom
S_691_A	S	691	ERR4686925	23633	T	G	1	2020-09-05	United Kingdom
S_1214_G	S	1214	ERR4686925	25202	T	G	0,168786	2020-09-05	United Kingdom
N_203_K	N	203	ERR4686925	28881	G	A	1	2020-09-05	United Kingdom
N_204_R	N	204	ERR4686925	28883	G	C	1	2020-09-05	United Kingdom
N_253_D	N	253	ERR4686925	29032	G	C	0,075279	2020-09-05	United Kingdom
N_383_L	N	383	ERR4686925	29421	C	T	1	2020-09-05	United Kingdom
ORF1ab_2685_T	ORF1ab	2685	ERR4686931	8318	C	A	0,99681	2020-09-07	United Kingdom
ORF1ab_314_L	ORF1ab	314	ERR4686931	14408	C	T	0,999387	2020-09-07	United Kingdom
S_614_G	S	614	ERR4686931	23403	A	G	1	2020-09-07	United Kingdom
S_1214_G	S	1214	ERR4686931	25202	T	G	0,204132	2020-09-07	United Kingdom
E_73_F	E	73	ERR4686931	26461	C	T	1	2020-09-07	United Kingdom
ORF6_33_T	ORF6	33	ERR4686931	27299	T	C	1	2020-09-07	United Kingdom
N_203_K	N	203	ERR4686931	28881	G	A	1	2020-09-07	United Kingdom
N_204_R	N	204	ERR4686931	28883	G	C	1	2020-09-07	United Kingdom
N_292_T	N	292	ERR4686931	29148	T	C	1	2020-09-07	United Kingdom
ORF1ab_400_D	ORF1ab	400	ERR4686937	1464	G	A	0,999372	2020-09-07	United Kingdom
ORF1ab_2501_T	ORF1ab	2501	ERR4686937	7767	T	C	1	2020-09-07	United Kingdom
ORF1ab_314_L	ORF1ab	314	ERR4686937	14408	C	T	0,999511	2020-09-07	United Kingdom
ORF1ab_1001_L	ORF1ab	1001	ERR4686937	16469	C	T	0,999906	2020-09-07	United Kingdom
ORF1ab_1213_Y	ORF1ab	1213	ERR4686937	17104	C	T	0,999917	2020-09-07	United Kingdom
ORF1ab_1779_I	ORF1ab	1779	ERR4686937	18803	G	T	0,998016	2020-09-07	United Kingdom
S_25_S	S	25	ERR4686937	21635	C	T	1	2020-09-07	United Kingdom
S_439_K	S	439	ERR4686937	22879	C	A	1	2020-09-07	United Kingdom
S_614_G	S	614	ERR4686937	23403	A	G	0,999824	2020-09-07	United Kingdom
S_1214_G	S	1214	ERR4686937	25202	T	G	0,186567	2020-09-07	United Kingdom
S_1253_F	S	1253	ERR4686937	25320	G	T	0,999586	2020-09-07	United Kingdom
ORF3a_131_C	ORF3a	131	ERR4686937	25785	G	T	1	2020-09-07	United Kingdom
M_48_V	M	48	ERR4686937	26664	A	G	0,999842	2020-09-07	United Kingdom
ORF1ab_54_NA	ORF1ab	54	ERR4686946	426	T	-AG	0,189112	2020-09-08	United Kingdom
ORF1ab_146_R	ORF1ab	146	ERR4686946	701	G	C	0,0856604	2020-09-08	United Kingdom
ORF1ab_300_F	ORF1ab	300	ERR4686946	1163	A	T	0,999109	2020-09-08	United Kingdom
ORF1ab_344_F	ORF1ab	344	ERR4686946	1296	G	T	0,0765531	2020-09-08	United Kingdom
ORF1ab_442_V	ORF1ab	442	ERR4686946	1590	G	T	0,196526	2020-09-08	United Kingdom
ORF1ab_598_I	ORF1ab	598	ERR4686946	2059	G	T	0,190722	2020-09-08	United Kingdom
ORF1ab_655_NA	ORF1ab	655	ERR4686946	2228	T	-G	0,0574206	2020-09-08	United Kingdom
ORF1ab_661_NA	ORF1ab	661	ERR4686946	2248	T	-GG	0,102266	2020-09-08	United Kingdom
ORF1ab_831_NA	ORF1ab	831	ERR4686946	2757	T	-AG	0,108686	2020-09-08	United Kingdom
ORF1ab_867_*	ORF1ab	867	ERR4686946	2864	G	T	0,0578125	2020-09-08	United Kingdom
ORF1ab_899_NA	ORF1ab	899	ERR4686946	2961	A	-GT	0,066442	2020-09-08	United Kingdom
ORF1ab_934_V	ORF1ab	934	ERR4686946	3066	G	T	0,0692042	2020-09-08	United Kingdom
ORF1ab_967_NA	ORF1ab	967	ERR4686946	3166	T	-G	0,0882217	2020-09-08	United Kingdom
ORF1ab_968_S	ORF1ab	968	ERR4686946	3167	G	T	0,0624495	2020-09-08	United Kingdom
ORF1ab_1338_I	ORF1ab	1338	ERR4686946	4278	C	T	0,0809477	2020-09-08	United Kingdom
ORF1ab_1430_NA	ORF1ab	1430	ERR4686946	4555	T	-G	0,0772423	2020-09-08	United Kingdom
ORF1ab_1553_NA	ORF1ab	1553	ERR4686946	4924	T	-G	0,0535036	2020-09-08	United Kingdom
ORF1ab_1601_R	ORF1ab	1601	ERR4686946	5066	G	C	0,081696	2020-09-08	United Kingdom
ORF1ab_1644_C	ORF1ab	1644	ERR4686946	5195	G	T	0,0888158	2020-09-08	United Kingdom
ORF1ab_1786_L	ORF1ab	1786	ERR4686946	5622	C	T	1	2020-09-08	United Kingdom
ORF1ab_2061_F	ORF1ab	2061	ERR4686946	6446	G	T	0,0697436	2020-09-08	United Kingdom
ORF1ab_2199_NA	ORF1ab	2199	ERR4686946	6861	C	-AA	0,0681478	2020-09-08	United Kingdom
ORF1ab_2347_I	ORF1ab	2347	ERR4686946	7306	G	T	0,109677	2020-09-08	United Kingdom
ORF1ab_2653_*	ORF1ab	2653	ERR4686946	8222	G	T	0,051049	2020-09-08	United Kingdom
ORF1ab_2695_I	ORF1ab	2695	ERR4686946	8349	G	T	0,0706742	2020-09-08	United Kingdom
ORF1ab_2938_L	ORF1ab	2938	ERR4686946	9077	G	T	0,0809292	2020-09-08	United Kingdom
ORF1ab_3323_L	ORF1ab	3323	ERR4686946	10233	G	T	0,0576962	2020-09-08	United Kingdom
ORF1ab_3346_NA	ORF1ab	3346	ERR4686946	10301	C	-A	0,13411	2020-09-08	United Kingdom
ORF1ab_3588_F	ORF1ab	3588	ERR4686946	11029	G	C	0,0959212	2020-09-08	United Kingdom
ORF1ab_3603_NA	ORF1ab	3603	ERR4686946	11074	C	+T	0,212183	2020-09-08	United Kingdom
ORF1ab_3604_L	ORF1ab	3604	ERR4686946	11075	T	C	0,0722419	2020-09-08	United Kingdom
ORF1ab_3606_F	ORF1ab	3606	ERR4686946	11083	G	T	1	2020-09-08	United Kingdom
ORF1ab_3614_NA	ORF1ab	3614	ERR4686946	11107	T	-G	0,0629129	2020-09-08	United Kingdom
ORF1ab_3712_I	ORF1ab	3712	ERR4686946	11401	G	C	0,0537975	2020-09-08	United Kingdom
ORF1ab_3876_NA	ORF1ab	3876	ERR4686946	11892	T	-G	0,0630279	2020-09-08	United Kingdom
ORF1ab_3993_L	ORF1ab	3993	ERR4686946	12243	G	T	0,103659	2020-09-08	United Kingdom
ORF1ab_4001_NA	ORF1ab	4001	ERR4686946	12267	T	-GG	0,148676	2020-09-08	United Kingdom
ORF1ab_4051_NA	ORF1ab	4051	ERR4686946	12418	T	-G	0,0903733	2020-09-08	United Kingdom
ORF1ab_4323_C	ORF1ab	4323	ERR4686946	13232	G	T	0,0648432	2020-09-08	United Kingdom
ORF1ab_4331_L	ORF1ab	4331	ERR4686946	13257	G	T	0,0629581	2020-09-08	United Kingdom
ORF1ab_244_NA	ORF1ab	244	ERR4686946	14198	C	-AG	0,154891	2020-09-08	United Kingdom
ORF1ab_245_D	ORF1ab	245	ERR4686946	14202	G	T	1	2020-09-08	United Kingdom
ORF1ab_314_L	ORF1ab	314	ERR4686946	14408	C	T	1	2020-09-08	United Kingdom
ORF1ab_363_NA	ORF1ab	363	ERR4686946	14555	T	-TG	0,0632979	2020-09-08	United Kingdom
ORF1ab_511_NA	ORF1ab	511	ERR4686946	15000	T	-TA	0,0976562	2020-09-08	United Kingdom
ORF1ab_790_NA	ORF1ab	790	ERR4686946	15836	G	-T	0,0871678	2020-09-08	United Kingdom
ORF1ab_807_L	ORF1ab	807	ERR4686946	15887	A	T	0,120342	2020-09-08	United Kingdom
ORF1ab_883_NA	ORF1ab	883	ERR4686946	16116	T	-G	0,106422	2020-09-08	United Kingdom
ORF1ab_1003_I	ORF1ab	1003	ERR4686946	16475	G	T	0,0909091	2020-09-08	United Kingdom
ORF1ab_1078_NA	ORF1ab	1078	ERR4686946	16699	C	-G	0,117252	2020-09-08	United Kingdom
ORF1ab_1302_V	ORF1ab	1302	ERR4686946	17372	C	T	0,0586207	2020-09-08	United Kingdom
ORF1ab_1518_T	ORF1ab	1518	ERR4686946	18020	G	C	0,0648773	2020-09-08	United Kingdom
ORF1ab_1734_F	ORF1ab	1734	ERR4686946	18668	G	T	0,117388	2020-09-08	United Kingdom
ORF1ab_1747_A	ORF1ab	1747	ERR4686946	18706	A	G	0,0627403	2020-09-08	United Kingdom
ORF1ab_1889_Q	ORF1ab	1889	ERR4686946	19132	G	C	0,142476	2020-09-08	United Kingdom
ORF1ab_2025_I	ORF1ab	2025	ERR4686946	19542	G	T	0,909091	2020-09-08	United Kingdom
ORF1ab_2084_I	ORF1ab	2084	ERR4686946	19718	C	T	1	2020-09-08	United Kingdom
ORF1ab_2109_C	ORF1ab	2109	ERR4686946	19794	G	T	0,0856481	2020-09-08	United Kingdom
ORF1ab_2131_S	ORF1ab	2131	ERR4686946	19858	G	T	0,0610119	2020-09-08	United Kingdom
S_13_T	S	13	ERR4686946	21600	G	C	0,101132	2020-09-08	United Kingdom
S_33_I	S	33	ERR4686946	21660	C	T	0,102273	2020-09-08	United Kingdom
S_108_NA	S	108	ERR4686946	21885	C	-TACTT	0,1212	2020-09-08	United Kingdom
S_307_NA	S	307	ERR4686946	22483	T	-G	0,065735	2020-09-08	United Kingdom
S_404_C	S	404	ERR4686946	22772	G	T	0,0741215	2020-09-08	United Kingdom
S_476_C	S	476	ERR4686946	22988	G	T	0,0656243	2020-09-08	United Kingdom
S_539_A	S	539	ERR4686946	23178	T	C	0,069114	2020-09-08	United Kingdom
S_545_V	S	545	ERR4686946	23196	G	T	0,0520325	2020-09-08	United Kingdom
S_614_G	S	614	ERR4686946	23403	A	G	0,999919	2020-09-08	United Kingdom
S_672_NA	S	672	ERR4686946	23577	C	-TAG	0,0835678	2020-09-08	United Kingdom
S_730_NA	S	730	ERR4686946	23751	C	-TA	0,0551461	2020-09-08	United Kingdom
S_731_I	S	731	ERR4686946	23755	G	T	0,0541094	2020-09-08	United Kingdom
S_1033_L	S	1033	ERR4686946	24659	G	C	0,0805604	2020-09-08	United Kingdom
S_1044_R	S	1044	ERR4686946	24692	G	A	0,0893761	2020-09-08	United Kingdom
S_1131_V	S	1131	ERR4686946	24954	G	T	0,0529087	2020-09-08	United Kingdom
S_1214_G	S	1214	ERR4686946	25202	T	G	0,110769	2020-09-08	United Kingdom
S_1239_I	S	1239	ERR4686946	25278	G	T	0,0619327	2020-09-08	United Kingdom
ORF3a_223_I	ORF3a	223	ERR4686946	26060	C	T	1	2020-09-08	United Kingdom
E_43_NA	E	43	ERR4686946	26371	T	-G	0,0822604	2020-09-08	United Kingdom
E_56_L	E	56	ERR4686946	26410	T	C	0,0607441	2020-09-08	United Kingdom
M_147_*	M	147	ERR4686946	26961	G	T	0,0729715	2020-09-08	United Kingdom
ORF6_9_F	ORF6	9	ERR4686946	27226	G	T	0,0561999	2020-09-08	United Kingdom
N_67_H	N	67	ERR4686946	28473	C	A	1	2020-09-08	United Kingdom
N_203_K	N	203	ERR4686946	28881	G	A	0,996779	2020-09-08	United Kingdom
N_204_R	N	204	ERR4686946	28883	G	C	1	2020-09-08	United Kingdom
N_398_V	N	398	ERR4686946	29466	C	T	1	2020-09-08	United Kingdom
ORF1ab_124_C	ORF1ab	124	ERR4686950	635	C	T	0,1195	2020-09-08	United Kingdom
ORF1ab_3603_NA	ORF1ab	3603	ERR4686950	11074	C	+T	0,058437	2020-09-08	United Kingdom
ORF1ab_3606_F	ORF1ab	3606	ERR4686950	11083	G	T	0,0955809	2020-09-08	United Kingdom
ORF1ab_314_L	ORF1ab	314	ERR4686950	14408	C	T	1	2020-09-08	United Kingdom
S_222_V	S	222	ERR4686950	22227	C	T	1	2020-09-08	United Kingdom
S_262_S	S	262	ERR4686950	22346	G	T	0,999713	2020-09-08	United Kingdom
S_297_L	S	297	ERR4686950	22452	C	T	0,0698665	2020-09-08	United Kingdom
S_614_G	S	614	ERR4686950	23403	A	G	1	2020-09-08	United Kingdom
S_1214_G	S	1214	ERR4686950	25202	T	G	0,206731	2020-09-08	United Kingdom
N_220_V	N	220	ERR4686950	28932	C	T	1	2020-09-08	United Kingdom
ORF10_30_L	ORF10	30	ERR4686950	29645	G	T	0,99906	2020-09-08	United Kingdom
ORF1ab_124_C	ORF1ab	124	ERR4686955	635	C	T	0,0711897	2020-09-08	United Kingdom
ORF1ab_137_A	ORF1ab	137	ERR4686955	675	G	C	0,0994924	2020-09-08	United Kingdom
ORF1ab_215_F	ORF1ab	215	ERR4686955	910	G	T	0,0527859	2020-09-08	United Kingdom
ORF1ab_374_Y	ORF1ab	374	ERR4686955	1385	C	T	0,712329	2020-09-08	United Kingdom
ORF1ab_605_NA	ORF1ab	605	ERR4686955	2080	T	-G	0,0587636	2020-09-08	United Kingdom
ORF1ab_786_NA	ORF1ab	786	ERR4686955	2623	C	-G	0,0984456	2020-09-08	United Kingdom
ORF1ab_2264_I	ORF1ab	2264	ERR4686955	7056	C	T	0,796131	2020-09-08	United Kingdom
ORF1ab_2702_H	ORF1ab	2702	ERR4686955	8371	G	T	1	2020-09-08	United Kingdom
ORF1ab_2913_F	ORF1ab	2913	ERR4686955	9003	G	T	0,050499	2020-09-08	United Kingdom
ORF1ab_3264_NA	ORF1ab	3264	ERR4686955	10055	A	-GTG	0,0524843	2020-09-08	United Kingdom
ORF1ab_3603_NA	ORF1ab	3603	ERR4686955	11074	C	-T	0,0580434	2020-09-08	United Kingdom
ORF1ab_3603_NA	ORF1ab	3603	ERR4686955	11074	C	+T	0,128772	2020-09-08	United Kingdom
ORF1ab_4038_I	ORF1ab	4038	ERR4686955	12378	G	T	0,0575658	2020-09-08	United Kingdom
ORF1ab_314_L	ORF1ab	314	ERR4686955	14408	C	T	0,999028	2020-09-08	United Kingdom
ORF1ab_406_I	ORF1ab	406	ERR4686955	14683	T	A	0,0711488	2020-09-08	United Kingdom
ORF1ab_448_C	ORF1ab	448	ERR4686955	14809	C	T	0,0733713	2020-09-08	United Kingdom
ORF1ab_637_F	ORF1ab	637	ERR4686955	15377	G	T	0,0532495	2020-09-08	United Kingdom
ORF1ab_813_H	ORF1ab	813	ERR4686955	15906	G	T	0,067637	2020-09-08	United Kingdom
ORF1ab_1643_V	ORF1ab	1643	ERR4686955	18395	C	T	1	2020-09-08	United Kingdom
ORF1ab_2385_N	ORF1ab	2385	ERR4686955	20622	A	T	1	2020-09-08	United Kingdom
ORF1ab_2386_Y	ORF1ab	2386	ERR4686955	20623	G	T	1	2020-09-08	United Kingdom
ORF1ab_2386_V	ORF1ab	2386	ERR4686955	20624	A	T	1	2020-09-08	United Kingdom
ORF1ab_2545_NA	ORF1ab	2545	ERR4686955	21101	G	+T	0,125791	2020-09-08	United Kingdom
S_297_L	S	297	ERR4686955	22452	C	T	0,0519764	2020-09-08	United Kingdom
S_614_G	S	614	ERR4686955	23403	A	G	1	2020-09-08	United Kingdom
S_723_I	S	723	ERR4686955	23730	C	T	1	2020-09-08	United Kingdom
S_778_A	S	778	ERR4686955	23894	A	G	0,0613718	2020-09-08	United Kingdom
S_1214_G	S	1214	ERR4686955	25202	T	G	0,168766	2020-09-08	United Kingdom
ORF3a_57_H	ORF3a	57	ERR4686955	25563	G	T	0,999728	2020-09-08	United Kingdom
M_146_C	M	146	ERR4686955	26958	C	T	0,0517617	2020-09-08	United Kingdom
M_203_NA	M	203	ERR4686955	27131	C	-TA	0,054098	2020-09-08	United Kingdom
N_327_L	N	327	ERR4686955	29253	C	T	0,0811404	2020-09-08	United Kingdom
ORF1ab_124_C	ORF1ab	124	ERR4686957	635	C	T	0,0516974	2020-09-08	United Kingdom
ORF1ab_170_I	ORF1ab	170	ERR4686957	774	C	T	0,0535343	2020-09-08	United Kingdom
ORF1ab_398_C	ORF1ab	398	ERR4686957	1457	C	T	0,0606302	2020-09-08	United Kingdom
ORF1ab_715_R	ORF1ab	715	ERR4686957	2408	G	C	0,0569106	2020-09-08	United Kingdom
ORF1ab_2103_F	ORF1ab	2103	ERR4686957	6573	C	T	0,0777324	2020-09-08	United Kingdom
ORF1ab_3557_NA	ORF1ab	3557	ERR4686957	10934	T	-TTGATG	0,0634146	2020-09-08	United Kingdom
ORF1ab_3603_NA	ORF1ab	3603	ERR4686957	11074	C	+T	0,0539493	2020-09-08	United Kingdom
ORF1ab_314_L	ORF1ab	314	ERR4686957	14408	C	T	0,99962	2020-09-08	United Kingdom
ORF1ab_647_S	ORF1ab	647	ERR4686957	15406	G	T	0,999776	2020-09-08	United Kingdom
ORF1ab_2132_V	ORF1ab	2132	ERR4686957	19862	C	T	0,998501	2020-09-08	United Kingdom
S_614_G	S	614	ERR4686957	23403	A	G	0,999858	2020-09-08	United Kingdom
S_836_*	S	836	ERR4686957	24068	C	T	0,0500313	2020-09-08	United Kingdom
S_1049_F	S	1049	ERR4686957	24707	C	T	0,059429	2020-09-08	United Kingdom
S_1214_G	S	1214	ERR4686957	25202	T	G	0,172917	2020-09-08	United Kingdom
ORF8_36_S	ORF8	36	ERR4686957	27999	C	T	0,0604614	2020-09-08	United Kingdom
N_203_K	N	203	ERR4686957	28881	G	A	1	2020-09-08	United Kingdom
N_204_R	N	204	ERR4686957	28883	G	C	1	2020-09-08	United Kingdom
ORF1ab_3087_I	ORF1ab	3087	ERR4686958	9526	G	T	0,999758	2020-09-08	United Kingdom
ORF1ab_176_S	ORF1ab	176	ERR4686958	13993	G	T	1	2020-09-08	United Kingdom
ORF1ab_314_L	ORF1ab	314	ERR4686958	14408	C	T	0,999909	2020-09-08	United Kingdom
ORF1ab_767_L	ORF1ab	767	ERR4686958	15766	G	T	0,999826	2020-09-08	United Kingdom
ORF1ab_1141_R	ORF1ab	1141	ERR4686958	16889	A	G	0,999859	2020-09-08	United Kingdom
ORF1ab_1184_D	ORF1ab	1184	ERR4686958	17019	G	T	1	2020-09-08	United Kingdom
S_477_N	S	477	ERR4686958	22992	G	A	0,999845	2020-09-08	United Kingdom
S_614_G	S	614	ERR4686958	23403	A	G	0,999819	2020-09-08	United Kingdom
S_1214_G	S	1214	ERR4686958	25202	T	G	0,165138	2020-09-08	United Kingdom
ORF3a_57_H	ORF3a	57	ERR4686958	25563	G	T	0,999549	2020-09-08	United Kingdom
ORF3a_83_F	ORF3a	83	ERR4686958	25641	G	T	0,0863388	2020-09-08	United Kingdom
N_234_I	N	234	ERR4686958	28975	G	C	0,999734	2020-09-08	United Kingdom
N_376_T	N	376	ERR4686958	29399	G	A	0,999854	2020-09-08	United Kingdom
N_385_K	N	385	ERR4686958	29427	G	A	0,999698	2020-09-08	United Kingdom
ORF1ab_315_I	ORF1ab	315	ERR4686975	1210	G	T	0,998885	2020-09-08	United Kingdom
ORF1ab_3934_I	ORF1ab	3934	ERR4686975	12067	G	T	0,998781	2020-09-08	United Kingdom
ORF1ab_314_L	ORF1ab	314	ERR4686975	14408	C	T	0,996677	2020-09-08	United Kingdom
S_261_V	S	261	ERR4686975	22344	G	T	0,999429	2020-09-08	United Kingdom
S_614_G	S	614	ERR4686975	23403	A	G	0,999911	2020-09-08	United Kingdom
S_1214_G	S	1214	ERR4686975	25202	T	G	0,154594	2020-09-08	United Kingdom
N_203_K	N	203	ERR4686975	28881	G	A	0,993463	2020-09-08	United Kingdom
N_204_R	N	204	ERR4686975	28883	G	C	1	2020-09-08	United Kingdom
ORF1ab_300_F	ORF1ab	300	ERR4686977	1163	A	T	0,997927	2020-09-08	United Kingdom
ORF1ab_1786_L	ORF1ab	1786	ERR4686977	5622	C	T	0,999758	2020-09-08	United Kingdom
ORF1ab_3603_NA	ORF1ab	3603	ERR4686977	11074	C	+T	0,0853283	2020-09-08	United Kingdom
ORF1ab_3606_NA	ORF1ab	3606	ERR4686977	11082	T	-G	0,124792	2020-09-08	United Kingdom
ORF1ab_3606_F	ORF1ab	3606	ERR4686977	11083	G	T	0,999335	2020-09-08	United Kingdom
ORF1ab_245_D	ORF1ab	245	ERR4686977	14202	G	T	0,998621	2020-09-08	United Kingdom
ORF1ab_314_L	ORF1ab	314	ERR4686977	14408	C	T	0,997943	2020-09-08	United Kingdom
ORF1ab_2025_I	ORF1ab	2025	ERR4686977	19542	G	T	0,999949	2020-09-08	United Kingdom
ORF1ab_2084_I	ORF1ab	2084	ERR4686977	19718	C	T	0,999334	2020-09-08	United Kingdom
S_614_G	S	614	ERR4686977	23403	A	G	0,999955	2020-09-08	United Kingdom
S_1214_G	S	1214	ERR4686977	25202	T	G	0,143636	2020-09-08	United Kingdom
ORF3a_223_I	ORF3a	223	ERR4686977	26060	C	T	0,999557	2020-09-08	United Kingdom
N_203_K	N	203	ERR4686977	28881	G	A	0,993931	2020-09-08	United Kingdom
N_204_R	N	204	ERR4686977	28883	G	C	0,999677	2020-09-08	United Kingdom
N_210_I	N	210	ERR4686977	28903	G	T	0,999609	2020-09-08	United Kingdom
N_398_V	N	398	ERR4686977	29466	C	T	0,999692	2020-09-08	United Kingdom
ORF1ab_1414_R	ORF1ab	1414	ERR4686986	4505	G	C	0,0695364	2020-09-04	United Kingdom
ORF1ab_1795_Q	ORF1ab	1795	ERR4686986	5648	A	C	0,071401	2020-09-04	United Kingdom
ORF1ab_1847_F	ORF1ab	1847	ERR4686986	5805	G	T	0,0501044	2020-09-04	United Kingdom
ORF1ab_2454_NA	ORF1ab	2454	ERR4686986	7625	A	-ATTG	0,0559567	2020-09-04	United Kingdom
ORF1ab_3235_V	ORF1ab	3235	ERR4686986	9969	C	T	0,058676	2020-09-04	United Kingdom
ORF1ab_3399_NA	ORF1ab	3399	ERR4686986	10460	A	-TT	0,0525275	2020-09-04	United Kingdom
ORF1ab_3603_NA	ORF1ab	3603	ERR4686986	11074	C	-T	0,0978368	2020-09-04	United Kingdom
ORF1ab_3711_F	ORF1ab	3711	ERR4686986	11396	C	T	0,970726	2020-09-04	United Kingdom
ORF1ab_222_A	ORF1ab	222	ERR4686986	14132	T	C	0,0609116	2020-09-04	United Kingdom
ORF1ab_314_L	ORF1ab	314	ERR4686986	14408	C	T	0,999391	2020-09-04	United Kingdom
ORF1ab_1573_I	ORF1ab	1573	ERR4686986	18186	G	T	0,999672	2020-09-04	United Kingdom
S_18_F	S	18	ERR4686986	21614	C	T	1	2020-09-04	United Kingdom
S_222_V	S	222	ERR4686986	22227	C	T	0,999786	2020-09-04	United Kingdom
S_614_G	S	614	ERR4686986	23403	A	G	0,999822	2020-09-04	United Kingdom
S_1214_G	S	1214	ERR4686986	25202	T	G	0,144044	2020-09-04	United Kingdom
M_160_G	M	160	ERR4686986	27001	A	G	0,0552823	2020-09-04	United Kingdom
N_220_V	N	220	ERR4686986	28932	C	T	0,999499	2020-09-04	United Kingdom
ORF10_30_L	ORF10	30	ERR4686986	29645	G	T	0,99978	2020-09-04	United Kingdom
ORF1ab_300_F	ORF1ab	300	ERR4686990	1163	A	T	0,9996	2020-09-08	United Kingdom
ORF1ab_1786_L	ORF1ab	1786	ERR4686990	5622	C	T	1	2020-09-08	United Kingdom
ORF1ab_3603_NA	ORF1ab	3603	ERR4686990	11074	C	+T	0,0824871	2020-09-08	United Kingdom
ORF1ab_3606_NA	ORF1ab	3606	ERR4686990	11082	T	-G	0,164198	2020-09-08	United Kingdom
ORF1ab_3606_F	ORF1ab	3606	ERR4686990	11083	G	T	1	2020-09-08	United Kingdom
ORF1ab_245_D	ORF1ab	245	ERR4686990	14202	G	T	1	2020-09-08	United Kingdom
ORF1ab_314_L	ORF1ab	314	ERR4686990	14408	C	T	0,999898	2020-09-08	United Kingdom
ORF1ab_2025_I	ORF1ab	2025	ERR4686990	19542	G	T	0,99971	2020-09-08	United Kingdom
ORF1ab_2084_I	ORF1ab	2084	ERR4686990	19718	C	T	0,999291	2020-09-08	United Kingdom
S_337_T	S	337	ERR4686990	22571	C	A	0,242819	2020-09-08	United Kingdom
S_614_G	S	614	ERR4686990	23403	A	G	0,999913	2020-09-08	United Kingdom
S_1214_G	S	1214	ERR4686990	25202	T	G	0,156368	2020-09-08	United Kingdom
ORF3a_223_I	ORF3a	223	ERR4686990	26060	C	T	0,999726	2020-09-08	United Kingdom
N_203_K	N	203	ERR4686990	28881	G	A	0,998582	2020-09-08	United Kingdom
N_204_R	N	204	ERR4686990	28883	G	C	1	2020-09-08	United Kingdom
N_210_I	N	210	ERR4686990	28903	G	T	0,998674	2020-09-08	United Kingdom
N_398_V	N	398	ERR4686990	29466	C	T	1	2020-09-08	United Kingdom
ORF1ab_3711_F	ORF1ab	3711	ERR4686997	11396	C	T	0,999467	2020-09-10	United Kingdom
ORF1ab_314_L	ORF1ab	314	ERR4686997	14408	C	T	0,996871	2020-09-10	United Kingdom
S_18_F	S	18	ERR4686997	21614	C	T	0,999959	2020-09-10	United Kingdom
S_222_V	S	222	ERR4686997	22227	C	T	0,999454	2020-09-10	United Kingdom
S_614_G	S	614	ERR4686997	23403	A	G	0,999868	2020-09-10	United Kingdom
S_1214_G	S	1214	ERR4686997	25202	T	G	0,233291	2020-09-10	United Kingdom
ORF3a_110_S	ORF3a	110	ERR4686997	25720	G	T	0,999796	2020-09-10	United Kingdom
N_220_V	N	220	ERR4686997	28932	C	T	0,999742	2020-09-10	United Kingdom
ORF10_30_L	ORF10	30	ERR4686997	29645	G	T	0,999887	2020-09-10	United Kingdom
ORF1ab_300_F	ORF1ab	300	ERR4686998	1163	A	T	0,998893	2020-09-15	United Kingdom
ORF1ab_1786_L	ORF1ab	1786	ERR4686998	5622	C	T	1	2020-09-15	United Kingdom
ORF1ab_2631_F	ORF1ab	2631	ERR4686998	8157	C	T	0,999785	2020-09-15	United Kingdom
ORF1ab_3603_NA	ORF1ab	3603	ERR4686998	11074	C	+T	0,071969	2020-09-15	United Kingdom
ORF1ab_3606_NA	ORF1ab	3606	ERR4686998	11082	T	-G	0,0833936	2020-09-15	United Kingdom
ORF1ab_3606_F	ORF1ab	3606	ERR4686998	11083	G	T	0,999781	2020-09-15	United Kingdom
ORF1ab_245_D	ORF1ab	245	ERR4686998	14202	G	T	0,999462	2020-09-15	United Kingdom
ORF1ab_314_L	ORF1ab	314	ERR4686998	14408	C	T	0,999507	2020-09-15	United Kingdom
ORF1ab_2025_I	ORF1ab	2025	ERR4686998	19542	G	T	1	2020-09-15	United Kingdom
ORF1ab_2084_I	ORF1ab	2084	ERR4686998	19718	C	T	0,999378	2020-09-15	United Kingdom
S_614_G	S	614	ERR4686998	23403	A	G	0,999884	2020-09-15	United Kingdom
S_1214_G	S	1214	ERR4686998	25202	T	G	0,209811	2020-09-15	United Kingdom
ORF3a_223_I	ORF3a	223	ERR4686998	26060	C	T	0,998486	2020-09-15	United Kingdom
N_203_K	N	203	ERR4686998	28881	G	A	0,998925	2020-09-15	United Kingdom
N_204_R	N	204	ERR4686998	28883	G	C	1	2020-09-15	United Kingdom
N_210_I	N	210	ERR4686998	28903	G	T	1	2020-09-15	United Kingdom
N_383_L	N	383	ERR4686998	29421	C	T	0,0841145	2020-09-15	United Kingdom
N_398_V	N	398	ERR4686998	29466	C	T	1	2020-09-15	United Kingdom
ORF1ab_84_NA	ORF1ab	84	ERR4687007	517	T	-ATG	0,214102	2020-09-14	United Kingdom
ORF1ab_3620_V	ORF1ab	3620	ERR4687007	11124	C	T	0,999736	2020-09-14	United Kingdom
ORF1ab_314_L	ORF1ab	314	ERR4687007	14408	C	T	0,999605	2020-09-14	United Kingdom
ORF1ab_442_I	ORF1ab	442	ERR4687007	14792	G	T	0,999849	2020-09-14	United Kingdom
ORF1ab_794_I	ORF1ab	794	ERR4687007	15848	C	T	0,99549	2020-09-14	United Kingdom
ORF1ab_941_V	ORF1ab	941	ERR4687007	16289	C	T	0,999689	2020-09-14	United Kingdom
ORF1ab_1561_V	ORF1ab	1561	ERR4687007	18149	G	T	0,999431	2020-09-14	United Kingdom
S_221_L	S	221	ERR4687007	22224	C	T	0,0557157	2020-09-14	United Kingdom
S_614_G	S	614	ERR4687007	23403	A	G	1	2020-09-14	United Kingdom
S_1214_G	S	1214	ERR4687007	25202	T	G	0,1566	2020-09-14	United Kingdom
ORF3a_166_L	ORF3a	166	ERR4687007	25889	C	T	1	2020-09-14	United Kingdom
E_56_L	E	56	ERR4687007	26410	T	C	0,094605	2020-09-14	United Kingdom
N_203_K	N	203	ERR4687007	28881	G	A	0,998174	2020-09-14	United Kingdom
N_204_R	N	204	ERR4687007	28883	G	C	1	2020-09-14	United Kingdom
ORF1ab_300_F	ORF1ab	300	ERR4687009	1163	A	T	0,99893	2020-09-17	United Kingdom
ORF1ab_1786_L	ORF1ab	1786	ERR4687009	5622	C	T	0,999415	2020-09-17	United Kingdom
ORF1ab_2844_G	ORF1ab	2844	ERR4687009	8795	A	G	1	2020-09-17	United Kingdom
ORF1ab_3603_NA	ORF1ab	3603	ERR4687009	11074	C	+T	0,115656	2020-09-17	United Kingdom
ORF1ab_3606_NA	ORF1ab	3606	ERR4687009	11082	T	-G	0,112682	2020-09-17	United Kingdom
ORF1ab_3606_F	ORF1ab	3606	ERR4687009	11083	G	T	1	2020-09-17	United Kingdom
ORF1ab_245_D	ORF1ab	245	ERR4687009	14202	G	T	0,999617	2020-09-17	United Kingdom
ORF1ab_314_L	ORF1ab	314	ERR4687009	14408	C	T	0,999596	2020-09-17	United Kingdom
ORF1ab_2025_I	ORF1ab	2025	ERR4687009	19542	G	T	0,998902	2020-09-17	United Kingdom
ORF1ab_2084_I	ORF1ab	2084	ERR4687009	19718	C	T	0,999648	2020-09-17	United Kingdom
S_614_G	S	614	ERR4687009	23403	A	G	0,999508	2020-09-17	United Kingdom
S_1214_G	S	1214	ERR4687009	25202	T	G	0,183376	2020-09-17	United Kingdom
ORF3a_223_I	ORF3a	223	ERR4687009	26060	C	T	0,999055	2020-09-17	United Kingdom
N_203_K	N	203	ERR4687009	28881	G	A	0,998271	2020-09-17	United Kingdom
N_204_R	N	204	ERR4687009	28883	G	C	0,998367	2020-09-17	United Kingdom
N_210_I	N	210	ERR4687009	28903	G	T	0,998847	2020-09-17	United Kingdom
N_398_V	N	398	ERR4687009	29466	C	T	0,999792	2020-09-17	United Kingdom
ORF1ab_314_L	ORF1ab	314	ERR4687014	14408	C	T	1	2020-09-17	United Kingdom
S_222_V	S	222	ERR4687014	22227	C	T	1	2020-09-17	United Kingdom
S_614_G	S	614	ERR4687014	23403	A	G	1	2020-09-17	United Kingdom
S_1214_G	S	1214	ERR4687014	25202	T	G	0,164526	2020-09-17	United Kingdom
N_151_NA	N	151	ERR4687014	28726	T	-G	0,0989767	2020-09-17	United Kingdom
N_220_V	N	220	ERR4687014	28932	C	T	1	2020-09-17	United Kingdom
N_238_V	N	238	ERR4687014	28986	G	T	0,277863	2020-09-17	United Kingdom
N_253_D	N	253	ERR4687014	29032	G	T	0,259055	2020-09-17	United Kingdom
N_365_S	N	365	ERR4687014	29366	C	T	0,998081	2020-09-17	United Kingdom
ORF10_30_L	ORF10	30	ERR4687014	29645	G	T	1	2020-09-17	United Kingdom
ORF1ab_2702_H	ORF1ab	2702	ERR4687018	8371	G	T	0,998952	2020-09-17	United Kingdom
ORF1ab_314_L	ORF1ab	314	ERR4687018	14408	C	T	0,997382	2020-09-17	United Kingdom
ORF1ab_1643_V	ORF1ab	1643	ERR4687018	18395	C	T	0,999015	2020-09-17	United Kingdom
ORF1ab_2385_N	ORF1ab	2385	ERR4687018	20622	A	T	0,999573	2020-09-17	United Kingdom
ORF1ab_2386_Y	ORF1ab	2386	ERR4687018	20623	G	T	0,999353	2020-09-17	United Kingdom
ORF1ab_2386_V	ORF1ab	2386	ERR4687018	20624	A	T	0,999135	2020-09-17	United Kingdom
S_614_G	S	614	ERR4687018	23403	A	G	0,999843	2020-09-17	United Kingdom
S_723_I	S	723	ERR4687018	23730	C	T	1	2020-09-17	United Kingdom
S_1214_G	S	1214	ERR4687018	25202	T	G	0,190867	2020-09-17	United Kingdom
ORF3a_57_H	ORF3a	57	ERR4687018	25563	G	T	0,998738	2020-09-17	United Kingdom
N_194_L	N	194	ERR4687018	28854	C	T	0,996049	2020-09-17	United Kingdom
N_205_P	N	205	ERR4687018	28886	A	C	0,120473	2020-09-17	United Kingdom
ORF1ab_166_N	ORF1ab	166	ERR4687023	762	G	A	0,999737	2020-09-17	United Kingdom
ORF1ab_1521_I	ORF1ab	1521	ERR4687023	4827	C	T	1	2020-09-17	United Kingdom
ORF1ab_314_L	ORF1ab	314	ERR4687023	14408	C	T	0,99962	2020-09-17	United Kingdom
S_222_V	S	222	ERR4687023	22227	C	T	0,999723	2020-09-17	United Kingdom
S_614_G	S	614	ERR4687023	23403	A	G	0,999851	2020-09-17	United Kingdom
S_1214_G	S	1214	ERR4687023	25202	T	G	0,213023	2020-09-17	United Kingdom
N_220_V	N	220	ERR4687023	28932	C	T	0,998741	2020-09-17	United Kingdom
N_365_S	N	365	ERR4687023	29366	C	T	0,997488	2020-09-17	United Kingdom
ORF10_30_L	ORF10	30	ERR4687023	29645	G	T	0,999494	2020-09-17	United Kingdom
ORF1ab_314_L	ORF1ab	314	ERR4687026	14408	C	T	0,999529	2020-09-17	United Kingdom
S_614_G	S	614	ERR4687026	23403	A	G	0,999761	2020-09-17	United Kingdom
S_1214_G	S	1214	ERR4687026	25202	T	G	0,198529	2020-09-17	United Kingdom
ORF3a_75_N	ORF3a	75	ERR4687026	25617	G	T	0,999793	2020-09-17	United Kingdom
N_13_S	N	13	ERR4687026	28310	C	T	0,999602	2020-09-17	United Kingdom
N_203_K	N	203	ERR4687026	28881	G	A	1	2020-09-17	United Kingdom
N_204_R	N	204	ERR4687026	28883	G	C	0,997101	2020-09-17	United Kingdom
ORF1ab_124_C	ORF1ab	124	ERR4687029	635	C	T	0,128766	2020-09-17	United Kingdom
ORF1ab_315_I	ORF1ab	315	ERR4687029	1210	G	T	0,99891	2020-09-17	United Kingdom
ORF1ab_656_NA	ORF1ab	656	ERR4687029	2233	T	-TG	0,0721049	2020-09-17	United Kingdom
ORF1ab_922_Y	ORF1ab	922	ERR4687029	3030	G	A	0,171622	2020-09-17	United Kingdom
ORF1ab_2392_NA	ORF1ab	2392	ERR4687029	7439	T	-ATGTA	0,0533522	2020-09-17	United Kingdom
ORF1ab_2454_NA	ORF1ab	2454	ERR4687029	7625	A	-ATTGTG	0,0537732	2020-09-17	United Kingdom
ORF1ab_2668_Y	ORF1ab	2668	ERR4687029	8267	G	T	0,0664273	2020-09-17	United Kingdom
ORF1ab_3603_NA	ORF1ab	3603	ERR4687029	11074	C	-T	0,140321	2020-09-17	United Kingdom
ORF1ab_3608_NA	ORF1ab	3608	ERR4687029	11087	G	-AA	0,064668	2020-09-17	United Kingdom
ORF1ab_3804_L	ORF1ab	3804	ERR4687029	11675	T	C	0,0808511	2020-09-17	United Kingdom
ORF1ab_3934_I	ORF1ab	3934	ERR4687029	12067	G	T	0,999346	2020-09-17	United Kingdom
ORF1ab_4225_NA	ORF1ab	4225	ERR4687029	12938	G	-TGAAGTATTTATACTTTA	0,0594262	2020-09-17	United Kingdom
ORF1ab_4398_L	ORF1ab	4398	ERR4687029	13458	C	T	0,094509	2020-09-17	United Kingdom
ORF1ab_243_I	ORF1ab	243	ERR4687029	14195	C	T	0,0681916	2020-09-17	United Kingdom
ORF1ab_314_L	ORF1ab	314	ERR4687029	14408	C	T	0,999604	2020-09-17	United Kingdom
ORF1ab_866_NA	ORF1ab	866	ERR4687029	16063	C	-AGG	0,0521781	2020-09-17	United Kingdom
ORF1ab_1219_T	ORF1ab	1219	ERR4687029	17122	G	A	0,0522388	2020-09-17	United Kingdom
ORF1ab_2506_T	ORF1ab	2506	ERR4687029	20983	T	A	0,0630505	2020-09-17	United Kingdom
S_261_V	S	261	ERR4687029	22344	G	T	0,999639	2020-09-17	United Kingdom
S_614_G	S	614	ERR4687029	23403	A	G	1	2020-09-17	United Kingdom
S_1214_G	S	1214	ERR4687029	25202	T	G	0,18932	2020-09-17	United Kingdom
ORF3a_274_NA	ORF3a	274	ERR4687029	26213	C	-T	0,0503096	2020-09-17	United Kingdom
M_88_NA	M	88	ERR4687029	26786	A	-GGCTTGATGTGGCTCAGCTACTTCATTGCTTCTTT	0,0538618	2020-09-17	United Kingdom
M_142_NA	M	142	ERR4687029	26947	C	-TG	0,052416	2020-09-17	United Kingdom
N_44_NA	N	44	ERR4687029	28405	T	-TTACCCAATAATACTGCGTC	0,0569046	2020-09-17	United Kingdom
N_203_K	N	203	ERR4687029	28881	G	A	0,994334	2020-09-17	United Kingdom
N_204_R	N	204	ERR4687029	28883	G	C	1	2020-09-17	United Kingdom
N_260_NA	N	260	ERR4687029	29051	C	+A	0,0697674	2020-09-17	United Kingdom
N_337_V	N	337	ERR4687029	29282	A	G	1	2020-09-17	United Kingdom
ORF1ab_314_L	ORF1ab	314	ERR4687036	14408	C	T	0,998933	2020-09-17	United Kingdom
S_18_F	S	18	ERR4687036	21614	C	T	0,99984	2020-09-17	United Kingdom
S_222_V	S	222	ERR4687036	22227	C	T	0,99985	2020-09-17	United Kingdom
S_614_G	S	614	ERR4687036	23403	A	G	1	2020-09-17	United Kingdom
S_1214_G	S	1214	ERR4687036	25202	T	G	0,207781	2020-09-17	United Kingdom
ORF7a_121_*	ORF7a	121	ERR4687036	27754	G	T	0,999925	2020-09-17	United Kingdom
N_220_V	N	220	ERR4687036	28932	C	T	1	2020-09-17	United Kingdom
ORF10_30_L	ORF10	30	ERR4687036	29645	G	T	0,999619	2020-09-17	United Kingdom
ORF1ab_314_L	ORF1ab	314	ERR4687041	14408	C	T	0,994932	2020-09-17	United Kingdom
S_18_F	S	18	ERR4687041	21614	C	T	0,999838	2020-09-17	United Kingdom
S_222_V	S	222	ERR4687041	22227	C	T	0,999921	2020-09-17	United Kingdom
S_614_G	S	614	ERR4687041	23403	A	G	0,999938	2020-09-17	United Kingdom
S_1214_G	S	1214	ERR4687041	25202	T	G	0,181266	2020-09-17	United Kingdom
N_220_V	N	220	ERR4687041	28932	C	T	0,998709	2020-09-17	United Kingdom
ORF10_30_L	ORF10	30	ERR4687041	29645	G	T	0,999324	2020-09-17	United Kingdom
ORF1ab_269_D	ORF1ab	269	ERR4687043	1072	A	T	0,0535939	2020-09-17	United Kingdom
ORF1ab_1151_S	ORF1ab	1151	ERR4687043	3716	G	T	0,0607903	2020-09-17	United Kingdom
ORF1ab_1176_NA	ORF1ab	1176	ERR4687043	3793	T	-G	0,0638889	2020-09-17	United Kingdom
ORF1ab_1284_L	ORF1ab	1284	ERR4687043	4116	C	T	0,0550459	2020-09-17	United Kingdom
ORF1ab_2232_NA	ORF1ab	2232	ERR4687043	6961	G	+T	0,088403	2020-09-17	United Kingdom
ORF1ab_2542_NA	ORF1ab	2542	ERR4687043	7889	G	+T	0,0706107	2020-09-17	United Kingdom
ORF1ab_2670_F	ORF1ab	2670	ERR4687043	8274	G	T	0,119718	2020-09-17	United Kingdom
ORF1ab_2702_H	ORF1ab	2702	ERR4687043	8371	G	T	1	2020-09-17	United Kingdom
ORF1ab_2733_NA	ORF1ab	2733	ERR4687043	8464	T	-A	0,0593923	2020-09-17	United Kingdom
ORF1ab_2769_NA	ORF1ab	2769	ERR4687043	8570	T	-G	0,0809353	2020-09-17	United Kingdom
ORF1ab_3603_NA	ORF1ab	3603	ERR4687043	11074	C	+T	0,133687	2020-09-17	United Kingdom
ORF1ab_3687_*	ORF1ab	3687	ERR4687043	11325	C	A	0,0705882	2020-09-17	United Kingdom
ORF1ab_4339_S	ORF1ab	4339	ERR4687043	13280	C	T	0,069121	2020-09-17	United Kingdom
ORF1ab_314_L	ORF1ab	314	ERR4687043	14408	C	T	1	2020-09-17	United Kingdom
ORF1ab_462_NA	ORF1ab	462	ERR4687043	14852	T	-TG	0,0658915	2020-09-17	United Kingdom
ORF1ab_1643_V	ORF1ab	1643	ERR4687043	18395	C	T	1	2020-09-17	United Kingdom
ORF1ab_1936_H	ORF1ab	1936	ERR4687043	19274	C	A	1	2020-09-17	United Kingdom
ORF1ab_2385_N	ORF1ab	2385	ERR4687043	20622	A	T	1	2020-09-17	United Kingdom
ORF1ab_2386_Y	ORF1ab	2386	ERR4687043	20623	G	T	1	2020-09-17	United Kingdom
ORF1ab_2386_V	ORF1ab	2386	ERR4687043	20624	A	T	1	2020-09-17	United Kingdom
S_30_H	S	30	ERR4687043	21650	A	C	0,0964361	2020-09-17	United Kingdom
S_614_G	S	614	ERR4687043	23403	A	G	1	2020-09-17	United Kingdom
S_723_I	S	723	ERR4687043	23730	C	T	0,998273	2020-09-17	United Kingdom
S_1185_C	S	1185	ERR4687043	25115	C	T	0,107143	2020-09-17	United Kingdom
ORF3a_57_H	ORF3a	57	ERR4687043	25563	G	T	0,999529	2020-09-17	United Kingdom
ORF1ab_1381_Y	ORF1ab	1381	ERR4687047	4406	C	T	0,997047	2020-09-15	United Kingdom
ORF1ab_2501_T	ORF1ab	2501	ERR4687047	7767	T	C	1	2020-09-15	United Kingdom
ORF1ab_3143_V	ORF1ab	3143	ERR4687047	9693	C	T	0,0507238	2020-09-15	United Kingdom
ORF1ab_4241_I	ORF1ab	4241	ERR4687047	12988	G	T	0,999312	2020-09-15	United Kingdom
ORF1ab_314_L	ORF1ab	314	ERR4687047	14408	C	T	0,999418	2020-09-15	United Kingdom
ORF1ab_711_I	ORF1ab	711	ERR4687047	15598	G	A	1	2020-09-15	United Kingdom
ORF1ab_1213_Y	ORF1ab	1213	ERR4687047	17104	C	T	0,999928	2020-09-15	United Kingdom
ORF1ab_1521_S	ORF1ab	1521	ERR4687047	18028	G	T	0,999589	2020-09-15	United Kingdom
S_68_NA	S	68	ERR4687047	21764	A	-TACATG	0,988226	2020-09-15	United Kingdom
S_439_K	S	439	ERR4687047	22879	C	A	1	2020-09-15	United Kingdom
S_614_G	S	614	ERR4687047	23403	A	G	0,999729	2020-09-15	United Kingdom
S_1214_G	S	1214	ERR4687047	25202	T	G	0,202396	2020-09-15	United Kingdom
N_334_I	N	334	ERR4687047	29274	C	T	0,0501508	2020-09-15	United Kingdom
ORF1ab_300_F	ORF1ab	300	ERR4687054	1163	A	T	0,999641	2020-09-17	United Kingdom
ORF1ab_1786_L	ORF1ab	1786	ERR4687054	5622	C	T	0,999678	2020-09-17	United Kingdom
ORF1ab_3603_NA	ORF1ab	3603	ERR4687054	11074	C	+T	0,0797732	2020-09-17	United Kingdom
ORF1ab_3606_NA	ORF1ab	3606	ERR4687054	11082	T	-G	0,127011	2020-09-17	United Kingdom
ORF1ab_3606_F	ORF1ab	3606	ERR4687054	11083	G	T	0,999494	2020-09-17	United Kingdom
ORF1ab_245_D	ORF1ab	245	ERR4687054	14202	G	T	0,999901	2020-09-17	United Kingdom
ORF1ab_314_L	ORF1ab	314	ERR4687054	14408	C	T	0,999713	2020-09-17	United Kingdom
ORF1ab_1714_C	ORF1ab	1714	ERR4687054	18608	T	G	0,10989	2020-09-17	United Kingdom
ORF1ab_2025_I	ORF1ab	2025	ERR4687054	19542	G	T	1	2020-09-17	United Kingdom
ORF1ab_2084_I	ORF1ab	2084	ERR4687054	19718	C	T	0,996085	2020-09-17	United Kingdom
ORF1ab_2664_L	ORF1ab	2664	ERR4687054	21457	A	C	0,0885902	2020-09-17	United Kingdom
S_614_G	S	614	ERR4687054	23403	A	G	1	2020-09-17	United Kingdom
S_1214_G	S	1214	ERR4687054	25202	T	G	0,203911	2020-09-17	United Kingdom
ORF3a_223_I	ORF3a	223	ERR4687054	26060	C	T	0,999375	2020-09-17	United Kingdom
N_203_K	N	203	ERR4687054	28881	G	A	0,998728	2020-09-17	United Kingdom
N_204_R	N	204	ERR4687054	28883	G	C	0,999596	2020-09-17	United Kingdom
N_398_V	N	398	ERR4687054	29466	C	T	0,999851	2020-09-17	United Kingdom
ORF1ab_302_F	ORF1ab	302	ERR4687055	1170	C	T	0,996477	2020-09-17	United Kingdom
ORF1ab_1246_I	ORF1ab	1246	ERR4687055	4002	C	T	1	2020-09-17	United Kingdom
ORF1ab_3278_S	ORF1ab	3278	ERR4687055	10097	G	A	0,999859	2020-09-17	United Kingdom
ORF1ab_314_L	ORF1ab	314	ERR4687055	14408	C	T	0,999663	2020-09-17	United Kingdom
ORF1ab_2295_H	ORF1ab	2295	ERR4687055	20352	G	T	0,0512516	2020-09-17	United Kingdom
ORF1ab_2333_N	ORF1ab	2333	ERR4687055	20464	G	A	0,142505	2020-09-17	United Kingdom
S_208_M	S	208	ERR4687055	22185	C	T	0,998438	2020-09-17	United Kingdom
S_614_G	S	614	ERR4687055	23403	A	G	0,999714	2020-09-17	United Kingdom
ORF3a_59_T	ORF3a	59	ERR4687055	25567	G	A	0,999863	2020-09-17	United Kingdom
ORF3a_228_A	ORF3a	228	ERR4687055	26075	T	C	0,999198	2020-09-17	United Kingdom
N_192_K	N	192	ERR4687055	28849	C	G	0,999275	2020-09-17	United Kingdom
N_203_K	N	203	ERR4687055	28881	G	A	0,998409	2020-09-17	United Kingdom
N_204_R	N	204	ERR4687055	28883	G	C	0,999248	2020-09-17	United Kingdom
ORF1ab_309_L	ORF1ab	309	ERR4687058	1191	C	T	0,567752	2020-09-17	United Kingdom
ORF1ab_315_I	ORF1ab	315	ERR4687058	1210	G	T	0,997229	2020-09-17	United Kingdom
ORF1ab_3934_I	ORF1ab	3934	ERR4687058	12067	G	T	0,999521	2020-09-17	United Kingdom
ORF1ab_314_L	ORF1ab	314	ERR4687058	14408	C	T	0,997674	2020-09-17	United Kingdom
S_261_V	S	261	ERR4687058	22344	G	T	0,999241	2020-09-17	United Kingdom
S_614_G	S	614	ERR4687058	23403	A	G	0,999842	2020-09-17	United Kingdom
S_1214_G	S	1214	ERR4687058	25202	T	G	0,14756	2020-09-17	United Kingdom
N_203_K	N	203	ERR4687058	28881	G	A	0,99504	2020-09-17	United Kingdom
N_204_R	N	204	ERR4687058	28883	G	C	1	2020-09-17	United Kingdom
ORF1ab_124_C	ORF1ab	124	ERR4687060	635	C	T	0,124587	2020-09-17	United Kingdom
ORF1ab_315_I	ORF1ab	315	ERR4687060	1210	G	T	0,998868	2020-09-17	United Kingdom
ORF1ab_1927_NA	ORF1ab	1927	ERR4687060	6044	A	-ATT	0,0568562	2020-09-17	United Kingdom
ORF1ab_2118_NA	ORF1ab	2118	ERR4687060	6618	G	-T	0,0610807	2020-09-17	United Kingdom
ORF1ab_3934_I	ORF1ab	3934	ERR4687060	12067	G	T	0,999898	2020-09-17	United Kingdom
ORF1ab_314_L	ORF1ab	314	ERR4687060	14408	C	T	0,99976	2020-09-17	United Kingdom
ORF1ab_1729_C	ORF1ab	1729	ERR4687060	18652	C	T	0,120975	2020-09-17	United Kingdom
S_261_V	S	261	ERR4687060	22344	G	T	0,999826	2020-09-17	United Kingdom
S_614_G	S	614	ERR4687060	23403	A	G	0,999929	2020-09-17	United Kingdom
S_1214_G	S	1214	ERR4687060	25202	T	G	0,167092	2020-09-17	United Kingdom
N_203_K	N	203	ERR4687060	28881	G	A	0,998619	2020-09-17	United Kingdom
N_204_R	N	204	ERR4687060	28883	G	C	0,999339	2020-09-17	United Kingdom
ORF1ab_124_C	ORF1ab	124	ERR4687063	635	C	T	0,125296	2020-09-17	United Kingdom
ORF1ab_944_L	ORF1ab	944	ERR4687063	3096	C	T	0,0731029	2020-09-17	United Kingdom
ORF1ab_1021_H	ORF1ab	1021	ERR4687063	3328	G	T	1	2020-09-17	United Kingdom
ORF1ab_1247_N	ORF1ab	1247	ERR4687063	4006	G	T	0,999307	2020-09-17	United Kingdom
ORF1ab_2606_I	ORF1ab	2606	ERR4687063	8083	G	T	0,999487	2020-09-17	United Kingdom
ORF1ab_3623_S	ORF1ab	3623	ERR4687063	11132	G	T	0,999582	2020-09-17	United Kingdom
ORF1ab_314_L	ORF1ab	314	ERR4687063	14408	C	T	0,999788	2020-09-17	United Kingdom
ORF1ab_1546_H	ORF1ab	1546	ERR4687063	18105	G	C	0,999348	2020-09-17	United Kingdom
S_222_V	S	222	ERR4687063	22227	C	T	1	2020-09-17	United Kingdom
S_614_G	S	614	ERR4687063	23403	A	G	1	2020-09-17	United Kingdom
S_1214_G	S	1214	ERR4687063	25202	T	G	0,185532	2020-09-17	United Kingdom
ORF8_25_F	ORF8	25	ERR4687063	27967	G	T	0,997852	2020-09-17	United Kingdom
N_220_V	N	220	ERR4687063	28932	C	T	1	2020-09-17	United Kingdom
ORF10_30_L	ORF10	30	ERR4687063	29645	G	T	0,99957	2020-09-17	United Kingdom
ORF1ab_84_NA	ORF1ab	84	ERR4687068	517	T	-ATG	0,362884	2020-09-17	United Kingdom
ORF1ab_1658_*	ORF1ab	1658	ERR4687068	5239	C	A	0,0521127	2020-09-17	United Kingdom
ORF1ab_2702_H	ORF1ab	2702	ERR4687068	8371	G	T	1	2020-09-17	United Kingdom
ORF1ab_314_L	ORF1ab	314	ERR4687068	14408	C	T	0,998803	2020-09-17	United Kingdom
ORF1ab_1643_V	ORF1ab	1643	ERR4687068	18395	C	T	1	2020-09-17	United Kingdom
ORF1ab_2385_N	ORF1ab	2385	ERR4687068	20622	A	T	1	2020-09-17	United Kingdom
ORF1ab_2386_Y	ORF1ab	2386	ERR4687068	20623	G	T	1	2020-09-17	United Kingdom
ORF1ab_2386_V	ORF1ab	2386	ERR4687068	20624	A	T	1	2020-09-17	United Kingdom
S_614_G	S	614	ERR4687068	23403	A	G	1	2020-09-17	United Kingdom
S_723_I	S	723	ERR4687068	23730	C	T	0,999022	2020-09-17	United Kingdom
ORF3a_57_H	ORF3a	57	ERR4687068	25563	G	T	0,999861	2020-09-17	United Kingdom
ORF3a_78_Y	ORF3a	78	ERR4687068	25624	C	T	0,703298	2020-09-17	United Kingdom
ORF1ab_2181_I	ORF1ab	2181	ERR4687071	6807	C	T	1	2020-09-15	United Kingdom
ORF1ab_2554_V	ORF1ab	2554	ERR4687071	7926	C	T	1	2020-09-15	United Kingdom
ORF1ab_3618_V	ORF1ab	3618	ERR4687071	11117	A	G	1	2020-09-15	United Kingdom
ORF1ab_3796_I	ORF1ab	3796	ERR4687071	11651	C	A	0,210258	2020-09-15	United Kingdom
ORF1ab_314_L	ORF1ab	314	ERR4687071	14408	C	T	0,999615	2020-09-15	United Kingdom
S_222_V	S	222	ERR4687071	22227	C	T	1	2020-09-15	United Kingdom
S_614_G	S	614	ERR4687071	23403	A	G	0,999729	2020-09-15	United Kingdom
S_765_C	S	765	ERR4687071	23855	C	T	0,189044	2020-09-15	United Kingdom
S_1214_G	S	1214	ERR4687071	25202	T	G	0,184442	2020-09-15	United Kingdom
N_220_V	N	220	ERR4687071	28932	C	T	1	2020-09-15	United Kingdom
ORF10_30_L	ORF10	30	ERR4687071	29645	G	T	1	2020-09-15	United Kingdom
ORF1ab_124_C	ORF1ab	124	ERR4687072	635	C	T	0,102449	2020-09-17	United Kingdom
ORF1ab_2702_H	ORF1ab	2702	ERR4687072	8371	G	T	0,999683	2020-09-17	United Kingdom
ORF1ab_314_L	ORF1ab	314	ERR4687072	14408	C	T	0,999661	2020-09-17	United Kingdom
ORF1ab_1643_V	ORF1ab	1643	ERR4687072	18395	C	T	0,999832	2020-09-17	United Kingdom
ORF1ab_2385_N	ORF1ab	2385	ERR4687072	20622	A	T	0,999633	2020-09-17	United Kingdom
ORF1ab_2386_Y	ORF1ab	2386	ERR4687072	20623	G	T	0,999631	2020-09-17	United Kingdom
ORF1ab_2386_V	ORF1ab	2386	ERR4687072	20624	A	T	1	2020-09-17	United Kingdom
S_614_G	S	614	ERR4687072	23403	A	G	1	2020-09-17	United Kingdom
S_723_I	S	723	ERR4687072	23730	C	T	1	2020-09-17	United Kingdom
S_1214_G	S	1214	ERR4687072	25202	T	G	0,21439	2020-09-17	United Kingdom
ORF3a_57_H	ORF3a	57	ERR4687072	25563	G	T	0,999766	2020-09-17	United Kingdom
ORF7a_93_F	ORF7a	93	ERR4687072	27670	G	T	0,220987	2020-09-17	United Kingdom
N_194_L	N	194	ERR4687072	28854	C	T	1	2020-09-17	United Kingdom
N_219_F	N	219	ERR4687072	28928	C	T	0,118881	2020-09-17	United Kingdom
ORF1ab_314_L	ORF1ab	314	ERR4687073	14408	C	T	0,999576	2020-09-16	United Kingdom
S_18_F	S	18	ERR4687073	21614	C	T	0,999883	2020-09-16	United Kingdom
S_33_I	S	33	ERR4687073	21660	C	T	1	2020-09-16	United Kingdom
S_222_V	S	222	ERR4687073	22227	C	T	0,999551	2020-09-16	United Kingdom
S_614_G	S	614	ERR4687073	23403	A	G	1	2020-09-16	United Kingdom
S_1214_G	S	1214	ERR4687073	25202	T	G	0,212885	2020-09-16	United Kingdom
N_220_V	N	220	ERR4687073	28932	C	T	0,999447	2020-09-16	United Kingdom
ORF10_30_L	ORF10	30	ERR4687073	29645	G	T	0,999627	2020-09-16	United Kingdom
ORF1ab_300_F	ORF1ab	300	ERR4687075	1163	A	T	0,999333	2020-09-17	United Kingdom
ORF1ab_1786_L	ORF1ab	1786	ERR4687075	5622	C	T	1	2020-09-17	United Kingdom
ORF1ab_245_D	ORF1ab	245	ERR4687075	14202	G	T	0,999141	2020-09-17	United Kingdom
ORF1ab_314_L	ORF1ab	314	ERR4687075	14408	C	T	0,999564	2020-09-17	United Kingdom
ORF1ab_2025_I	ORF1ab	2025	ERR4687075	19542	G	T	0,998246	2020-09-17	United Kingdom
ORF1ab_2084_I	ORF1ab	2084	ERR4687075	19718	C	T	0,999185	2020-09-17	United Kingdom
ORF1ab_2398_F	ORF1ab	2398	ERR4687075	20660	C	T	0,0670103	2020-09-17	United Kingdom
S_14_*	S	14	ERR4687075	21602	C	T	0,0511092	2020-09-17	United Kingdom
S_614_G	S	614	ERR4687075	23403	A	G	1	2020-09-17	United Kingdom
S_1214_G	S	1214	ERR4687075	25202	T	G	0,198003	2020-09-17	United Kingdom
ORF3a_223_I	ORF3a	223	ERR4687075	26060	C	T	0,998743	2020-09-17	United Kingdom
ORF7a_21_R	ORF7a	21	ERR4687075	27455	A	G	0,992735	2020-09-17	United Kingdom
N_203_K	N	203	ERR4687075	28881	G	A	0,995995	2020-09-17	United Kingdom
N_204_R	N	204	ERR4687075	28883	G	C	0,997392	2020-09-17	United Kingdom
N_398_V	N	398	ERR4687075	29466	C	T	0,999485	2020-09-17	United Kingdom
ORF1ab_465_V	ORF1ab	465	ERR4687081	1659	G	T	0,999626	2020-09-14	United Kingdom
ORF1ab_1207_S	ORF1ab	1207	ERR4687081	3884	C	T	1	2020-09-14	United Kingdom
ORF1ab_1457_NA	ORF1ab	1457	ERR4687081	4635	T	-A	0,0571429	2020-09-14	United Kingdom
ORF1ab_1738_Q	ORF1ab	1738	ERR4687081	5479	T	G	0,214485	2020-09-14	United Kingdom
ORF1ab_1840_I	ORF1ab	1840	ERR4687081	5784	C	T	0,0588235	2020-09-14	United Kingdom
ORF1ab_2359_T	ORF1ab	2359	ERR4687081	7341	T	C	0,999458	2020-09-14	United Kingdom
ORF1ab_314_L	ORF1ab	314	ERR4687081	14408	C	T	1	2020-09-14	United Kingdom
ORF1ab_2256_S	ORF1ab	2256	ERR4687081	20233	C	T	1	2020-09-14	United Kingdom
ORF1ab_2280_C	ORF1ab	2280	ERR4687081	20305	G	T	1	2020-09-14	United Kingdom
S_219_NA	S	219	ERR4687081	22218	G	+T	0,0697535	2020-09-14	United Kingdom
S_614_G	S	614	ERR4687081	23403	A	G	1	2020-09-14	United Kingdom
S_846_V	S	846	ERR4687081	24099	C	T	0,0575916	2020-09-14	United Kingdom
S_1146_H	S	1146	ERR4687081	24998	G	C	0,643809	2020-09-14	United Kingdom
ORF3a_57_H	ORF3a	57	ERR4687081	25563	G	T	0,999726	2020-09-14	United Kingdom
ORF7a_81_P	ORF7a	81	ERR4687081	27634	T	C	1	2020-09-14	United Kingdom
N_234_I	N	234	ERR4687081	28975	G	T	1	2020-09-14	United Kingdom
ORF1ab_124_C	ORF1ab	124	ERR4687082	635	C	T	0,0688149	2020-09-17	United Kingdom
ORF1ab_361_S	ORF1ab	361	ERR4687082	1346	C	T	0,997889	2020-09-17	United Kingdom
ORF1ab_655_F	ORF1ab	655	ERR4687082	2229	G	T	0,0593178	2020-09-17	United Kingdom
ORF1ab_1150_L	ORF1ab	1150	ERR4687082	3714	C	T	0,0911681	2020-09-17	United Kingdom
ORF1ab_1352_V	ORF1ab	1352	ERR4687082	4320	C	T	0,0699088	2020-09-17	United Kingdom
ORF1ab_1921_S	ORF1ab	1921	ERR4687082	6026	C	T	0,0537037	2020-09-17	United Kingdom
ORF1ab_2644_*	ORF1ab	2644	ERR4687082	8196	C	A	0,0736106	2020-09-17	United Kingdom
ORF1ab_314_L	ORF1ab	314	ERR4687082	14408	C	T	1	2020-09-17	United Kingdom
ORF1ab_1693_I	ORF1ab	1693	ERR4687082	18546	G	T	0,0780399	2020-09-17	United Kingdom
ORF1ab_1921_T	ORF1ab	1921	ERR4687082	19229	T	C	0,0547264	2020-09-17	United Kingdom
S_614_G	S	614	ERR4687082	23403	A	G	1	2020-09-17	United Kingdom
S_940_F	S	940	ERR4687082	24381	C	T	1	2020-09-17	United Kingdom
S_1214_G	S	1214	ERR4687082	25202	T	G	0,190141	2020-09-17	United Kingdom
ORF3a_88_L	ORF3a	88	ERR4687082	25654	G	T	0,989796	2020-09-17	United Kingdom
ORF8_65_S	ORF8	65	ERR4687082	28086	G	T	0,988506	2020-09-17	United Kingdom
N_235_F	N	235	ERR4687082	28977	C	T	0,997828	2020-09-17	United Kingdom
ORF1ab_1113_Y	ORF1ab	1113	ERR4687089	3602	C	T	1	2020-09-13	United Kingdom
ORF1ab_314_L	ORF1ab	314	ERR4687089	14408	C	T	0,999198	2020-09-13	United Kingdom
ORF1ab_2610_C	ORF1ab	2610	ERR4687089	21295	G	T	0,999225	2020-09-13	United Kingdom
S_98_F	S	98	ERR4687089	21855	C	T	0,999137	2020-09-13	United Kingdom
S_614_G	S	614	ERR4687089	23403	A	G	0,999802	2020-09-13	United Kingdom
S_1214_G	S	1214	ERR4687089	25202	T	G	0,187742	2020-09-13	United Kingdom
ORF3a_38_R	ORF3a	38	ERR4687089	25505	A	G	0,999719	2020-09-13	United Kingdom
ORF3a_172_R	ORF3a	172	ERR4687089	25906	G	C	0,995679	2020-09-13	United Kingdom
ORF3a_202_L	ORF3a	202	ERR4687089	25996	G	T	0,999753	2020-09-13	United Kingdom
N_199_L	N	199	ERR4687089	28869	C	T	0,997917	2020-09-13	United Kingdom
ORF1ab_124_C	ORF1ab	124	ERR4687092	635	C	T	0,120544	2020-09-15	United Kingdom
ORF1ab_3728_N	ORF1ab	3728	ERR4687092	11447	G	A	0,999201	2020-09-15	United Kingdom
ORF1ab_314_L	ORF1ab	314	ERR4687092	14408	C	T	0,999623	2020-09-15	United Kingdom
S_5_F	S	5	ERR4687092	21575	C	T	0,218106	2020-09-15	United Kingdom
S_29_I	S	29	ERR4687092	21648	C	T	1	2020-09-15	United Kingdom
S_614_G	S	614	ERR4687092	23403	A	G	0,999514	2020-09-15	United Kingdom
S_1214_G	S	1214	ERR4687092	25202	T	G	0,183465	2020-09-15	United Kingdom
N_203_K	N	203	ERR4687092	28881	G	A	1	2020-09-15	United Kingdom
N_204_R	N	204	ERR4687092	28883	G	C	1	2020-09-15	United Kingdom
ORF1ab_314_L	ORF1ab	314	ERR4687095	14408	C	T	0,999795	2020-09-14	United Kingdom
S_18_F	S	18	ERR4687095	21614	C	T	1	2020-09-14	United Kingdom
S_222_V	S	222	ERR4687095	22227	C	T	1	2020-09-14	United Kingdom
S_614_G	S	614	ERR4687095	23403	A	G	1	2020-09-14	United Kingdom
S_1214_G	S	1214	ERR4687095	25202	T	G	0,1779	2020-09-14	United Kingdom
N_220_V	N	220	ERR4687095	28932	C	T	1	2020-09-14	United Kingdom
ORF10_30_L	ORF10	30	ERR4687095	29645	G	T	0,999839	2020-09-14	United Kingdom
ORF1ab_300_F	ORF1ab	300	ERR4687102	1163	A	T	0,99965	2020-09-17	United Kingdom
ORF1ab_1786_L	ORF1ab	1786	ERR4687102	5622	C	T	0,999728	2020-09-17	United Kingdom
ORF1ab_3603_NA	ORF1ab	3603	ERR4687102	11074	C	+T	0,113878	2020-09-17	United Kingdom
ORF1ab_3606_NA	ORF1ab	3606	ERR4687102	11082	T	-G	0,092512	2020-09-17	United Kingdom
ORF1ab_3606_F	ORF1ab	3606	ERR4687102	11083	G	T	1	2020-09-17	United Kingdom
ORF1ab_245_D	ORF1ab	245	ERR4687102	14202	G	T	0,999335	2020-09-17	United Kingdom
ORF1ab_314_L	ORF1ab	314	ERR4687102	14408	C	T	1	2020-09-17	United Kingdom
ORF1ab_2025_I	ORF1ab	2025	ERR4687102	19542	G	T	0,999657	2020-09-17	United Kingdom
ORF1ab_2084_I	ORF1ab	2084	ERR4687102	19718	C	T	0,999042	2020-09-17	United Kingdom
S_614_G	S	614	ERR4687102	23403	A	G	0,999839	2020-09-17	United Kingdom
S_938_F	S	938	ERR4687102	24374	C	T	0,999651	2020-09-17	United Kingdom
S_1214_G	S	1214	ERR4687102	25202	T	G	0,196448	2020-09-17	United Kingdom
ORF3a_223_I	ORF3a	223	ERR4687102	26060	C	T	0,998852	2020-09-17	United Kingdom
N_203_K	N	203	ERR4687102	28881	G	A	0,984099	2020-09-17	United Kingdom
N_204_R	N	204	ERR4687102	28883	G	C	0,999786	2020-09-17	United Kingdom
N_398_V	N	398	ERR4687102	29466	C	T	1	2020-09-17	United Kingdom
ORF1ab_300_F	ORF1ab	300	ERR4687103	1163	A	T	0,997664	2020-09-17	United Kingdom
ORF1ab_1786_L	ORF1ab	1786	ERR4687103	5622	C	T	0,999557	2020-09-17	United Kingdom
ORF1ab_245_D	ORF1ab	245	ERR4687103	14202	G	T	0,998067	2020-09-17	United Kingdom
ORF1ab_314_L	ORF1ab	314	ERR4687103	14408	C	T	0,998366	2020-09-17	United Kingdom
ORF1ab_2025_I	ORF1ab	2025	ERR4687103	19542	G	T	0,999736	2020-09-17	United Kingdom
ORF1ab_2084_I	ORF1ab	2084	ERR4687103	19718	C	T	0,998587	2020-09-17	United Kingdom
S_614_G	S	614	ERR4687103	23403	A	G	1	2020-09-17	United Kingdom
ORF3a_223_I	ORF3a	223	ERR4687103	26060	C	T	0,998587	2020-09-17	United Kingdom
ORF7a_21_R	ORF7a	21	ERR4687103	27455	A	G	0,840268	2020-09-17	United Kingdom
N_203_K	N	203	ERR4687103	28881	G	A	0,988324	2020-09-17	United Kingdom
N_204_R	N	204	ERR4687103	28883	G	C	0,99944	2020-09-17	United Kingdom
N_398_V	N	398	ERR4687103	29466	C	T	0,99904	2020-09-17	United Kingdom
ORF1ab_124_C	ORF1ab	124	ERR4687113	635	C	T	0,116554	2020-09-17	United Kingdom
ORF1ab_2702_H	ORF1ab	2702	ERR4687113	8371	G	T	1	2020-09-17	United Kingdom
ORF1ab_314_L	ORF1ab	314	ERR4687113	14408	C	T	0,99986	2020-09-17	United Kingdom
ORF1ab_1643_V	ORF1ab	1643	ERR4687113	18395	C	T	1	2020-09-17	United Kingdom
ORF1ab_2048_I	ORF1ab	2048	ERR4687113	19610	C	T	0,135622	2020-09-17	United Kingdom
ORF1ab_2385_N	ORF1ab	2385	ERR4687113	20622	A	T	1	2020-09-17	United Kingdom
ORF1ab_2386_Y	ORF1ab	2386	ERR4687113	20623	G	T	1	2020-09-17	United Kingdom
ORF1ab_2386_V	ORF1ab	2386	ERR4687113	20624	A	T	1	2020-09-17	United Kingdom
S_297_L	S	297	ERR4687113	22452	C	T	0,0828632	2020-09-17	United Kingdom
S_472_V	S	472	ERR4687113	22976	A	G	0,999191	2020-09-17	United Kingdom
S_614_G	S	614	ERR4687113	23403	A	G	0,999603	2020-09-17	United Kingdom
S_723_I	S	723	ERR4687113	23730	C	T	1	2020-09-17	United Kingdom
S_1214_G	S	1214	ERR4687113	25202	T	G	0,158318	2020-09-17	United Kingdom
ORF3a_57_H	ORF3a	57	ERR4687113	25563	G	T	0,999525	2020-09-17	United Kingdom
N_194_L	N	194	ERR4687113	28854	C	T	0,998617	2020-09-17	United Kingdom
ORF1ab_2702_H	ORF1ab	2702	ERR4687114	8371	G	T	0,999359	2020-09-17	United Kingdom
ORF1ab_314_L	ORF1ab	314	ERR4687114	14408	C	T	1	2020-09-17	United Kingdom
ORF1ab_1191_K	ORF1ab	1191	ERR4687114	17040	T	G	0,0842105	2020-09-17	United Kingdom
ORF1ab_1643_V	ORF1ab	1643	ERR4687114	18395	C	T	1	2020-09-17	United Kingdom
ORF1ab_2385_N	ORF1ab	2385	ERR4687114	20622	A	T	1	2020-09-17	United Kingdom
ORF1ab_2386_Y	ORF1ab	2386	ERR4687114	20623	G	T	1	2020-09-17	United Kingdom
ORF1ab_2386_V	ORF1ab	2386	ERR4687114	20624	A	T	1	2020-09-17	United Kingdom
ORF1ab_2413_R	ORF1ab	2413	ERR4687114	20705	A	G	0,0670732	2020-09-17	United Kingdom
S_472_V	S	472	ERR4687114	22976	A	G	0,998964	2020-09-17	United Kingdom
S_614_G	S	614	ERR4687114	23403	A	G	1	2020-09-17	United Kingdom
S_723_I	S	723	ERR4687114	23730	C	T	1	2020-09-17	United Kingdom
S_1214_G	S	1214	ERR4687114	25202	T	G	0,151976	2020-09-17	United Kingdom
ORF3a_57_H	ORF3a	57	ERR4687114	25563	G	T	0,999641	2020-09-17	United Kingdom
E_52_A	E	52	ERR4687114	26399	T	C	0,0736041	2020-09-17	United Kingdom
ORF1ab_300_F	ORF1ab	300	ERR4687119	1163	A	T	0,9974	2020-09-17	United Kingdom
ORF1ab_1786_L	ORF1ab	1786	ERR4687119	5622	C	T	0,999403	2020-09-17	United Kingdom
ORF1ab_3603_NA	ORF1ab	3603	ERR4687119	11074	C	+T	0,0988453	2020-09-17	United Kingdom
ORF1ab_3606_NA	ORF1ab	3606	ERR4687119	11082	T	-G	0,0764243	2020-09-17	United Kingdom
ORF1ab_3606_F	ORF1ab	3606	ERR4687119	11083	G	T	0,999695	2020-09-17	United Kingdom
ORF1ab_245_D	ORF1ab	245	ERR4687119	14202	G	T	0,999245	2020-09-17	United Kingdom
ORF1ab_314_L	ORF1ab	314	ERR4687119	14408	C	T	0,996814	2020-09-17	United Kingdom
ORF1ab_2025_I	ORF1ab	2025	ERR4687119	19542	G	T	0,999673	2020-09-17	United Kingdom
ORF1ab_2084_I	ORF1ab	2084	ERR4687119	19718	C	T	0,999417	2020-09-17	United Kingdom
S_614_G	S	614	ERR4687119	23403	A	G	0,999757	2020-09-17	United Kingdom
S_1214_G	S	1214	ERR4687119	25202	T	G	0,157773	2020-09-17	United Kingdom
S_1255_*	S	1255	ERR4687119	25325	A	T	0,068802	2020-09-17	United Kingdom
ORF3a_223_I	ORF3a	223	ERR4687119	26060	C	T	0,999379	2020-09-17	United Kingdom
M_64_NA	M	64	ERR4687119	26713	G	-T	0,0505533	2020-09-17	United Kingdom
M_67_NA	M	67	ERR4687119	26721	C	-TT	0,0626343	2020-09-17	United Kingdom
N_203_K	N	203	ERR4687119	28881	G	A	0,989242	2020-09-17	United Kingdom
N_204_R	N	204	ERR4687119	28883	G	C	0,999765	2020-09-17	United Kingdom
N_398_V	N	398	ERR4687119	29466	C	T	0,99964	2020-09-17	United Kingdom
ORF1ab_3087_I	ORF1ab	3087	ERR4687123	9526	G	T	1	2020-09-17	United Kingdom
ORF1ab_176_S	ORF1ab	176	ERR4687123	13993	G	T	1	2020-09-17	United Kingdom
ORF1ab_314_L	ORF1ab	314	ERR4687123	14408	C	T	0,999573	2020-09-17	United Kingdom
ORF1ab_767_L	ORF1ab	767	ERR4687123	15766	G	T	1	2020-09-17	United Kingdom
ORF1ab_1141_R	ORF1ab	1141	ERR4687123	16889	A	G	0,999707	2020-09-17	United Kingdom
ORF1ab_1184_D	ORF1ab	1184	ERR4687123	17019	G	T	0,999713	2020-09-17	United Kingdom
S_477_N	S	477	ERR4687123	22992	G	A	1	2020-09-17	United Kingdom
S_614_G	S	614	ERR4687123	23403	A	G	1	2020-09-17	United Kingdom
S_664_NA	S	664	ERR4687123	23554	A	-CCCATTGGTGCAGGTATATGCGCTAGTT	0,057844	2020-09-17	United Kingdom
S_1214_G	S	1214	ERR4687123	25202	T	G	0,238636	2020-09-17	United Kingdom
ORF3a_57_H	ORF3a	57	ERR4687123	25563	G	T	0,999763	2020-09-17	United Kingdom
N_376_T	N	376	ERR4687123	29399	G	A	1	2020-09-17	United Kingdom
N_385_K	N	385	ERR4687123	29427	G	A	1	2020-09-17	United Kingdom
ORF1ab_124_C	ORF1ab	124	ERR4687136	635	C	T	0,103587	2020-09-15	United Kingdom
ORF1ab_309_L	ORF1ab	309	ERR4687136	1191	C	T	1	2020-09-15	United Kingdom
ORF1ab_996_N	ORF1ab	996	ERR4687136	3251	G	A	0,99927	2020-09-15	United Kingdom
ORF1ab_3603_NA	ORF1ab	3603	ERR4687136	11074	C	+T	0,0544771	2020-09-15	United Kingdom
ORF1ab_3934_I	ORF1ab	3934	ERR4687136	12067	G	T	0,999505	2020-09-15	United Kingdom
ORF1ab_314_L	ORF1ab	314	ERR4687136	14408	C	T	0,999234	2020-09-15	United Kingdom
S_3_G	S	3	ERR4687136	21570	T	G	0,0594952	2020-09-15	United Kingdom
S_5_F	S	5	ERR4687136	21575	C	T	1	2020-09-15	United Kingdom
S_222_V	S	222	ERR4687136	22227	C	T	0,999714	2020-09-15	United Kingdom
S_574_Y	S	574	ERR4687136	23282	G	T	0,999269	2020-09-15	United Kingdom
S_614_G	S	614	ERR4687136	23403	A	G	0,999608	2020-09-15	United Kingdom
S_655_Y	S	655	ERR4687136	23525	C	T	1	2020-09-15	United Kingdom
S_884_F	S	884	ERR4687136	24213	C	T	0,0659251	2020-09-15	United Kingdom
S_1214_G	S	1214	ERR4687136	25202	T	G	0,208522	2020-09-15	United Kingdom
N_203_K	N	203	ERR4687136	28881	G	A	0,999628	2020-09-15	United Kingdom
N_204_R	N	204	ERR4687136	28883	G	C	0,999285	2020-09-15	United Kingdom
ORF10_10_S	ORF10	10	ERR4687136	29585	C	T	0,0548496	2020-09-15	United Kingdom
ORF1ab_300_F	ORF1ab	300	ERR4687140	1163	A	T	0,999162	2020-09-17	United Kingdom
ORF1ab_1786_L	ORF1ab	1786	ERR4687140	5622	C	T	0,999578	2020-09-17	United Kingdom
ORF1ab_2269_D	ORF1ab	2269	ERR4687140	7071	G	A	0,0551765	2020-09-17	United Kingdom
ORF1ab_3603_NA	ORF1ab	3603	ERR4687140	11074	C	+T	0,107002	2020-09-17	United Kingdom
ORF1ab_3606_NA	ORF1ab	3606	ERR4687140	11082	T	-G	0,0639053	2020-09-17	United Kingdom
ORF1ab_3606_F	ORF1ab	3606	ERR4687140	11083	G	T	0,999494	2020-09-17	United Kingdom
ORF1ab_245_D	ORF1ab	245	ERR4687140	14202	G	T	0,999855	2020-09-17	United Kingdom
ORF1ab_314_L	ORF1ab	314	ERR4687140	14408	C	T	1	2020-09-17	United Kingdom
ORF1ab_1382_D	ORF1ab	1382	ERR4687140	17611	A	G	0,999271	2020-09-17	United Kingdom
ORF1ab_1879_L	ORF1ab	1879	ERR4687140	19103	C	T	0,0583942	2020-09-17	United Kingdom
ORF1ab_2025_I	ORF1ab	2025	ERR4687140	19542	G	T	1	2020-09-17	United Kingdom
ORF1ab_2084_I	ORF1ab	2084	ERR4687140	19718	C	T	0,999173	2020-09-17	United Kingdom
S_614_G	S	614	ERR4687140	23403	A	G	0,999708	2020-09-17	United Kingdom
S_1214_G	S	1214	ERR4687140	25202	T	G	0,141748	2020-09-17	United Kingdom
ORF3a_223_I	ORF3a	223	ERR4687140	26060	C	T	0,999146	2020-09-17	United Kingdom
N_203_K	N	203	ERR4687140	28881	G	A	0,996945	2020-09-17	United Kingdom
N_204_R	N	204	ERR4687140	28883	G	C	0,999035	2020-09-17	United Kingdom
N_398_V	N	398	ERR4687140	29466	C	T	1	2020-09-17	United Kingdom
ORF1ab_2702_H	ORF1ab	2702	ERR4687145	8371	G	T	0,999126	2020-09-17	United Kingdom
ORF1ab_314_L	ORF1ab	314	ERR4687145	14408	C	T	0,997039	2020-09-17	United Kingdom
ORF1ab_1643_V	ORF1ab	1643	ERR4687145	18395	C	T	0,999435	2020-09-17	United Kingdom
ORF1ab_2385_N	ORF1ab	2385	ERR4687145	20622	A	T	1	2020-09-17	United Kingdom
ORF1ab_2386_Y	ORF1ab	2386	ERR4687145	20623	G	T	0,999459	2020-09-17	United Kingdom
ORF1ab_2386_V	ORF1ab	2386	ERR4687145	20624	A	T	0,998382	2020-09-17	United Kingdom
ORF1ab_2557_R	ORF1ab	2557	ERR4687145	21137	A	G	0,999498	2020-09-17	United Kingdom
S_614_G	S	614	ERR4687145	23403	A	G	0,999838	2020-09-17	United Kingdom
S_723_I	S	723	ERR4687145	23730	C	T	0,99985	2020-09-17	United Kingdom
S_1214_G	S	1214	ERR4687145	25202	T	G	0,15759	2020-09-17	United Kingdom
ORF3a_57_H	ORF3a	57	ERR4687145	25563	G	T	0,998523	2020-09-17	United Kingdom
N_194_L	N	194	ERR4687145	28854	C	T	0,995984	2020-09-17	United Kingdom
N_205_P	N	205	ERR4687145	28886	A	C	0,0773606	2020-09-17	United Kingdom
ORF1ab_124_C	ORF1ab	124	ERR4687156	635	C	T	0,104564	2020-09-16	United Kingdom
ORF1ab_944_L	ORF1ab	944	ERR4687156	3096	C	T	0,105594	2020-09-16	United Kingdom
ORF1ab_3050_NA	ORF1ab	3050	ERR4687156	9415	T	-G	0,0594595	2020-09-16	United Kingdom
ORF1ab_314_L	ORF1ab	314	ERR4687156	14408	C	T	0,999374	2020-09-16	United Kingdom
ORF1ab_647_S	ORF1ab	647	ERR4687156	15406	G	T	1	2020-09-16	United Kingdom
S_614_G	S	614	ERR4687156	23403	A	G	0,999875	2020-09-16	United Kingdom
S_1214_G	S	1214	ERR4687156	25202	T	G	0,184768	2020-09-16	United Kingdom
N_203_K	N	203	ERR4687156	28881	G	A	0,998016	2020-09-16	United Kingdom
N_204_R	N	204	ERR4687156	28883	G	C	1	2020-09-16	United Kingdom
ORF1ab_314_L	ORF1ab	314	ERR4687160	14408	C	T	0,999447	2020-09-16	United Kingdom
ORF1ab_647_S	ORF1ab	647	ERR4687160	15406	G	T	1	2020-09-16	United Kingdom
S_614_G	S	614	ERR4687160	23403	A	G	0,999701	2020-09-16	United Kingdom
S_788_V	S	788	ERR4687160	23924	A	G	0,121524	2020-09-16	United Kingdom
S_1214_G	S	1214	ERR4687160	25202	T	G	0,19484	2020-09-16	United Kingdom
N_203_K	N	203	ERR4687160	28881	G	A	0,997901	2020-09-16	United Kingdom
N_204_R	N	204	ERR4687160	28883	G	C	1	2020-09-16	United Kingdom
ORF1ab_885_S	ORF1ab	885	ERR4687162	2918	C	T	0,999873	2020-09-16	United Kingdom
ORF1ab_1020_F	ORF1ab	1020	ERR4687162	3323	G	T	0,999218	2020-09-16	United Kingdom
ORF1ab_1640_S	ORF1ab	1640	ERR4687162	5183	C	T	1	2020-09-16	United Kingdom
ORF1ab_3209_V	ORF1ab	3209	ERR4687162	9891	C	T	1	2020-09-16	United Kingdom
ORF1ab_314_L	ORF1ab	314	ERR4687162	14408	C	T	0,99945	2020-09-16	United Kingdom
ORF1ab_1736_K	ORF1ab	1736	ERR4687162	18674	G	A	0,999835	2020-09-16	United Kingdom
S_614_G	S	614	ERR4687162	23403	A	G	0,99988	2020-09-16	United Kingdom
S_1214_G	S	1214	ERR4687162	25202	T	G	0,152047	2020-09-16	United Kingdom
ORF3a_131_C	ORF3a	131	ERR4687162	25785	G	T	1	2020-09-16	United Kingdom
N_196_S	N	196	ERR4687162	28860	A	G	1	2020-09-16	United Kingdom
N_203_K	N	203	ERR4687162	28881	G	A	0,998022	2020-09-16	United Kingdom
N_204_R	N	204	ERR4687162	28883	G	C	0,998656	2020-09-16	United Kingdom
ORF1ab_360_S	ORF1ab	360	ERR4687173	1344	T	C	0,999699	2020-09-16	United Kingdom
ORF1ab_314_L	ORF1ab	314	ERR4687173	14408	C	T	0,995923	2020-09-16	United Kingdom
ORF1ab_647_S	ORF1ab	647	ERR4687173	15406	G	T	0,999693	2020-09-16	United Kingdom
ORF1ab_2132_V	ORF1ab	2132	ERR4687173	19862	C	T	0,994719	2020-09-16	United Kingdom
ORF1ab_2165_A	ORF1ab	2165	ERR4687173	19960	A	G	0,999286	2020-09-16	United Kingdom
S_614_G	S	614	ERR4687173	23403	A	G	1	2020-09-16	United Kingdom
S_1214_G	S	1214	ERR4687173	25202	T	G	0,138196	2020-09-16	United Kingdom
N_203_K	N	203	ERR4687173	28881	G	A	0,993504	2020-09-16	United Kingdom
N_204_R	N	204	ERR4687173	28883	G	C	1	2020-09-16	United Kingdom
ORF1ab_561_A	ORF1ab	561	ERR4687174	1947	T	C	0,994931	2020-09-14	United Kingdom
ORF1ab_3603_NA	ORF1ab	3603	ERR4687174	11074	C	+T	0,0930884	2020-09-14	United Kingdom
ORF1ab_3606_NA	ORF1ab	3606	ERR4687174	11082	T	-G	0,0897794	2020-09-14	United Kingdom
ORF1ab_3606_F	ORF1ab	3606	ERR4687174	11083	G	T	0,999169	2020-09-14	United Kingdom
ORF1ab_314_L	ORF1ab	314	ERR4687174	14408	C	T	0,997712	2020-09-14	United Kingdom
S_614_G	S	614	ERR4687174	23403	A	G	0,999641	2020-09-14	United Kingdom
S_1214_G	S	1214	ERR4687174	25202	T	G	0,180843	2020-09-14	United Kingdom
ORF3a_57_H	ORF3a	57	ERR4687174	25563	G	T	0,998901	2020-09-14	United Kingdom
N_194_L	N	194	ERR4687174	28854	C	T	0,998511	2020-09-14	United Kingdom
ORF1ab_124_C	ORF1ab	124	ERR4687175	635	C	T	0,522841	2020-09-13	United Kingdom
ORF1ab_3930_F	ORF1ab	3930	ERR4687175	12053	C	T	0,993759	2020-09-13	United Kingdom
ORF1ab_4364_I	ORF1ab	4364	ERR4687175	13356	C	T	0,11534	2020-09-13	United Kingdom
ORF1ab_314_L	ORF1ab	314	ERR4687175	14408	C	T	0,999825	2020-09-13	United Kingdom
ORF1ab_434_V	ORF1ab	434	ERR4687175	14768	C	T	0,0739711	2020-09-13	United Kingdom
S_614_G	S	614	ERR4687175	23403	A	G	0,999788	2020-09-13	United Kingdom
S_1214_G	S	1214	ERR4687175	25202	T	G	0,305476	2020-09-13	United Kingdom
N_145_Y	N	145	ERR4687175	28706	C	T	0,170761	2020-09-13	United Kingdom
N_203_K	N	203	ERR4687175	28881	G	A	0,998249	2020-09-13	United Kingdom
N_204_R	N	204	ERR4687175	28883	G	C	0,998908	2020-09-13	United Kingdom
ORF1ab_951_I	ORF1ab	951	ERR4687184	3117	C	T	0,999934	2020-09-16	United Kingdom
ORF1ab_1854_I	ORF1ab	1854	ERR4687184	5826	C	T	0,56085	2020-09-16	United Kingdom
ORF1ab_132_I	ORF1ab	132	ERR4687184	13862	C	T	0,999824	2020-09-16	United Kingdom
ORF1ab_247_Y	ORF1ab	247	ERR4687184	14206	C	T	0,564479	2020-09-16	United Kingdom
ORF1ab_314_L	ORF1ab	314	ERR4687184	14408	C	T	0,998662	2020-09-16	United Kingdom
S_5_F	S	5	ERR4687184	21575	C	T	0,999864	2020-09-16	United Kingdom
S_614_G	S	614	ERR4687184	23403	A	G	0,999585	2020-09-16	United Kingdom
S_1214_G	S	1214	ERR4687184	25202	T	G	0,167822	2020-09-16	United Kingdom
ORF7b_15_S	ORF7b	15	ERR4687184	27798	G	T	0,996619	2020-09-16	United Kingdom
ORF8_96_V	ORF8	96	ERR4687184	28180	G	T	0,999859	2020-09-16	United Kingdom
N_37_P	N	37	ERR4687184	28382	T	C	1	2020-09-16	United Kingdom
N_203_K	N	203	ERR4687184	28881	G	A	0,994023	2020-09-16	United Kingdom
N_204_R	N	204	ERR4687184	28883	G	C	0,999573	2020-09-16	United Kingdom
ORF1ab_4047_T	ORF1ab	4047	ERR4687186	12405	A	C	0,0588235	2020-09-16	United Kingdom
S_222_V	S	222	ERR4687186	22227	C	T	0,999113	2020-09-16	United Kingdom
S_614_G	S	614	ERR4687186	23403	A	G	0,999627	2020-09-16	United Kingdom
S_1163_Y	S	1163	ERR4687186	25049	G	T	1	2020-09-16	United Kingdom
S_1167_V	S	1167	ERR4687186	25062	G	T	0,999226	2020-09-16	United Kingdom
S_1214_G	S	1214	ERR4687186	25202	T	G	0,231013	2020-09-16	United Kingdom
N_220_V	N	220	ERR4687186	28932	C	T	1	2020-09-16	United Kingdom
N_365_S	N	365	ERR4687186	29366	C	T	0,992585	2020-09-16	United Kingdom
ORF10_30_L	ORF10	30	ERR4687186	29645	G	T	0,999442	2020-09-16	United Kingdom
ORF1ab_124_C	ORF1ab	124	ERR4687192	635	C	T	0,391463	2020-09-14	United Kingdom
ORF1ab_1640_S	ORF1ab	1640	ERR4687192	5183	C	T	0,0792254	2020-09-14	United Kingdom
ORF1ab_2132_R	ORF1ab	2132	ERR4687192	6661	T	A	0,100964	2020-09-14	United Kingdom
ORF1ab_3087_I	ORF1ab	3087	ERR4687192	9526	G	T	1	2020-09-14	United Kingdom
ORF1ab_176_S	ORF1ab	176	ERR4687192	13993	G	T	1	2020-09-14	United Kingdom
ORF1ab_314_L	ORF1ab	314	ERR4687192	14408	C	T	0,999604	2020-09-14	United Kingdom
ORF1ab_767_L	ORF1ab	767	ERR4687192	15766	G	T	0,999642	2020-09-14	United Kingdom
ORF1ab_1141_R	ORF1ab	1141	ERR4687192	16889	A	G	0,999732	2020-09-14	United Kingdom
ORF1ab_1184_D	ORF1ab	1184	ERR4687192	17019	G	T	0,999735	2020-09-14	United Kingdom
S_477_N	S	477	ERR4687192	22992	G	A	0,998607	2020-09-14	United Kingdom
S_614_G	S	614	ERR4687192	23403	A	G	0,999601	2020-09-14	United Kingdom
S_1214_G	S	1214	ERR4687192	25202	T	G	0,133817	2020-09-14	United Kingdom
ORF3a_57_H	ORF3a	57	ERR4687192	25563	G	T	0,999208	2020-09-14	United Kingdom
ORF3a_112_F	ORF3a	112	ERR4687192	25726	G	T	1	2020-09-14	United Kingdom
ORF3a_270_I	ORF3a	270	ERR4687192	26201	C	T	0,997242	2020-09-14	United Kingdom
N_234_I	N	234	ERR4687192	28975	G	C	1	2020-09-14	United Kingdom
N_376_T	N	376	ERR4687192	29399	G	A	1	2020-09-14	United Kingdom
N_385_K	N	385	ERR4687192	29427	G	A	0,999236	2020-09-14	United Kingdom
ORF1ab_2285_F	ORF1ab	2285	ERR4687206	7119	C	T	0,060359	2020-09-15	United Kingdom
ORF1ab_314_L	ORF1ab	314	ERR4687206	14408	C	T	0,998025	2020-09-15	United Kingdom
S_222_V	S	222	ERR4687206	22227	C	T	0,99967	2020-09-15	United Kingdom
S_614_G	S	614	ERR4687206	23403	A	G	0,999849	2020-09-15	United Kingdom
S_1163_Y	S	1163	ERR4687206	25049	G	T	0,999092	2020-09-15	United Kingdom
S_1167_V	S	1167	ERR4687206	25062	G	T	0,994249	2020-09-15	United Kingdom
S_1214_G	S	1214	ERR4687206	25202	T	G	0,139319	2020-09-15	United Kingdom
N_220_V	N	220	ERR4687206	28932	C	T	0,999238	2020-09-15	United Kingdom
N_365_S	N	365	ERR4687206	29366	C	T	0,925996	2020-09-15	United Kingdom
ORF10_30_L	ORF10	30	ERR4687206	29645	G	T	0,999397	2020-09-15	United Kingdom
ORF1ab_951_I	ORF1ab	951	ERR4687207	3117	C	T	1	2020-09-16	United Kingdom
ORF1ab_132_I	ORF1ab	132	ERR4687207	13862	C	T	1	2020-09-16	United Kingdom
ORF1ab_314_L	ORF1ab	314	ERR4687207	14408	C	T	0,998738	2020-09-16	United Kingdom
S_5_F	S	5	ERR4687207	21575	C	T	1	2020-09-16	United Kingdom
S_614_G	S	614	ERR4687207	23403	A	G	0,999506	2020-09-16	United Kingdom
S_1214_G	S	1214	ERR4687207	25202	T	G	0,166789	2020-09-16	United Kingdom
ORF7b_15_S	ORF7b	15	ERR4687207	27798	G	T	0,999705	2020-09-16	United Kingdom
ORF8_96_V	ORF8	96	ERR4687207	28180	G	T	0,999917	2020-09-16	United Kingdom
N_37_P	N	37	ERR4687207	28382	T	C	0,999927	2020-09-16	United Kingdom
N_203_K	N	203	ERR4687207	28881	G	A	0,997811	2020-09-16	United Kingdom
N_204_R	N	204	ERR4687207	28883	G	C	0,998953	2020-09-16	United Kingdom
ORF1ab_2221_L	ORF1ab	2221	ERR4687212	6927	C	T	0,999765	2020-09-16	United Kingdom
ORF1ab_314_L	ORF1ab	314	ERR4687212	14408	C	T	1	2020-09-16	United Kingdom
S_18_F	S	18	ERR4687212	21614	C	T	0,999799	2020-09-16	United Kingdom
S_222_V	S	222	ERR4687212	22227	C	T	0,999512	2020-09-16	United Kingdom
S_614_G	S	614	ERR4687212	23403	A	G	0,999847	2020-09-16	United Kingdom
S_1214_G	S	1214	ERR4687212	25202	T	G	0,145126	2020-09-16	United Kingdom
N_220_V	N	220	ERR4687212	28932	C	T	1	2020-09-16	United Kingdom
ORF10_30_L	ORF10	30	ERR4687212	29645	G	T	0,998437	2020-09-16	United Kingdom
ORF1ab_48_G	ORF1ab	48	ERR4687218	408	A	G	0,999379	2020-09-15	United Kingdom
ORF1ab_314_L	ORF1ab	314	ERR4687218	14408	C	T	0,997735	2020-09-15	United Kingdom
S_222_V	S	222	ERR4687218	22227	C	T	0,999416	2020-09-15	United Kingdom
S_614_G	S	614	ERR4687218	23403	A	G	0,999902	2020-09-15	United Kingdom
S_846_S	S	846	ERR4687218	24098	G	T	0,999691	2020-09-15	United Kingdom
S_892_V	S	892	ERR4687218	24237	C	T	0,0678733	2020-09-15	United Kingdom
S_1214_G	S	1214	ERR4687218	25202	T	G	0,142546	2020-09-15	United Kingdom
ORF3a_90_F	ORF3a	90	ERR4687218	25660	G	T	0,142145	2020-09-15	United Kingdom
ORF7b_41_F	ORF7b	41	ERR4687218	27877	G	T	0,99965	2020-09-15	United Kingdom
N_220_V	N	220	ERR4687218	28932	C	T	0,999052	2020-09-15	United Kingdom
ORF10_30_L	ORF10	30	ERR4687218	29645	G	T	0,998689	2020-09-15	United Kingdom
ORF1ab_2702_H	ORF1ab	2702	ERR4687221	8371	G	T	1	2020-09-16	United Kingdom
ORF1ab_1643_V	ORF1ab	1643	ERR4687221	18395	C	T	0,999519	2020-09-16	United Kingdom
ORF1ab_2385_N	ORF1ab	2385	ERR4687221	20622	A	T	0,999684	2020-09-16	United Kingdom
ORF1ab_2386_Y	ORF1ab	2386	ERR4687221	20623	G	T	0,999681	2020-09-16	United Kingdom
ORF1ab_2386_V	ORF1ab	2386	ERR4687221	20624	A	T	1	2020-09-16	United Kingdom
S_614_G	S	614	ERR4687221	23403	A	G	1	2020-09-16	United Kingdom
S_723_I	S	723	ERR4687221	23730	C	T	0,999614	2020-09-16	United Kingdom
S_1214_G	S	1214	ERR4687221	25202	T	G	0,164045	2020-09-16	United Kingdom
ORF3a_57_H	ORF3a	57	ERR4687221	25563	G	T	0,999591	2020-09-16	United Kingdom
N_194_L	N	194	ERR4687221	28854	C	T	1	2020-09-16	United Kingdom
ORF1ab_2702_H	ORF1ab	2702	ERR4687223	8371	G	T	0,999679	2020-09-16	United Kingdom
ORF1ab_1643_V	ORF1ab	1643	ERR4687223	18395	C	T	1	2020-09-16	United Kingdom
ORF1ab_2385_N	ORF1ab	2385	ERR4687223	20622	A	T	0,996667	2020-09-16	United Kingdom
ORF1ab_2386_Y	ORF1ab	2386	ERR4687223	20623	G	T	0,996575	2020-09-16	United Kingdom
ORF1ab_2386_V	ORF1ab	2386	ERR4687223	20624	A	T	1	2020-09-16	United Kingdom
S_614_G	S	614	ERR4687223	23403	A	G	1	2020-09-16	United Kingdom
S_723_I	S	723	ERR4687223	23730	C	T	1	2020-09-16	United Kingdom
S_1214_G	S	1214	ERR4687223	25202	T	G	0,104651	2020-09-16	United Kingdom
ORF3a_57_H	ORF3a	57	ERR4687223	25563	G	T	0,999786	2020-09-16	United Kingdom
ORF1ab_3087_I	ORF1ab	3087	ERR4687225	9526	G	T	0,999925	2020-09-16	United Kingdom
ORF1ab_176_S	ORF1ab	176	ERR4687225	13993	G	T	1	2020-09-16	United Kingdom
ORF1ab_314_L	ORF1ab	314	ERR4687225	14408	C	T	0,998779	2020-09-16	United Kingdom
ORF1ab_767_L	ORF1ab	767	ERR4687225	15766	G	T	0,999152	2020-09-16	United Kingdom
ORF1ab_1141_R	ORF1ab	1141	ERR4687225	16889	A	G	0,999683	2020-09-16	United Kingdom
ORF1ab_1172_F	ORF1ab	1172	ERR4687225	16981	A	T	0,0652251	2020-09-16	United Kingdom
ORF1ab_1184_D	ORF1ab	1184	ERR4687225	17019	G	T	0,999842	2020-09-16	United Kingdom
S_477_N	S	477	ERR4687225	22992	G	A	0,999226	2020-09-16	United Kingdom
S_614_G	S	614	ERR4687225	23403	A	G	0,999753	2020-09-16	United Kingdom
S_1214_G	S	1214	ERR4687225	25202	T	G	0,212235	2020-09-16	United Kingdom
ORF3a_57_H	ORF3a	57	ERR4687225	25563	G	T	0,999405	2020-09-16	United Kingdom
N_46_S	N	46	ERR4687225	28409	C	T	0,0704225	2020-09-16	United Kingdom
N_234_I	N	234	ERR4687225	28975	G	C	0,998871	2020-09-16	United Kingdom
N_376_T	N	376	ERR4687225	29399	G	A	1	2020-09-16	United Kingdom
N_385_K	N	385	ERR4687225	29427	G	A	1	2020-09-16	United Kingdom
ORF1ab_124_C	ORF1ab	124	ERR4687232	635	C	T	0,0751638	2020-09-15	United Kingdom
ORF1ab_314_L	ORF1ab	314	ERR4687232	14408	C	T	0,998015	2020-09-15	United Kingdom
S_222_V	S	222	ERR4687232	22227	C	T	1	2020-09-15	United Kingdom
S_614_G	S	614	ERR4687232	23403	A	G	0,999765	2020-09-15	United Kingdom
S_1163_Y	S	1163	ERR4687232	25049	G	T	0,999856	2020-09-15	United Kingdom
S_1167_V	S	1167	ERR4687232	25062	G	T	0,999796	2020-09-15	United Kingdom
S_1214_G	S	1214	ERR4687232	25202	T	G	0,22082	2020-09-15	United Kingdom
M_186_C	M	186	ERR4687232	27078	C	T	0,0691197	2020-09-15	United Kingdom
N_220_V	N	220	ERR4687232	28932	C	T	1	2020-09-15	United Kingdom
N_365_S	N	365	ERR4687232	29366	C	T	0,996069	2020-09-15	United Kingdom
ORF10_30_L	ORF10	30	ERR4687232	29645	G	T	0,999503	2020-09-15	United Kingdom
ORF1ab_2702_H	ORF1ab	2702	ERR4687237	8371	G	T	1	2020-09-16	United Kingdom
ORF1ab_4083_M	ORF1ab	4083	ERR4687237	12513	C	T	0,15213	2020-09-16	United Kingdom
ORF1ab_314_L	ORF1ab	314	ERR4687237	14408	C	T	0,999644	2020-09-16	United Kingdom
ORF1ab_1354_I	ORF1ab	1354	ERR4687237	17528	C	T	0,435536	2020-09-16	United Kingdom
ORF1ab_1643_V	ORF1ab	1643	ERR4687237	18395	C	T	0,99902	2020-09-16	United Kingdom
S_258_L	S	258	ERR4687237	22335	G	T	0,999697	2020-09-16	United Kingdom
S_614_G	S	614	ERR4687237	23403	A	G	0,999767	2020-09-16	United Kingdom
S_723_I	S	723	ERR4687237	23730	C	T	1	2020-09-16	United Kingdom
S_1214_G	S	1214	ERR4687237	25202	T	G	0,18084	2020-09-16	United Kingdom
ORF3a_57_H	ORF3a	57	ERR4687237	25563	G	T	0,998773	2020-09-16	United Kingdom
ORF1ab_903_V	ORF1ab	903	ERR4687242	2973	C	T	1	2020-09-14	United Kingdom
ORF1ab_3603_NA	ORF1ab	3603	ERR4687242	11074	C	-T	0,0565672	2020-09-14	United Kingdom
ORF1ab_314_L	ORF1ab	314	ERR4687242	14408	C	T	0,999288	2020-09-14	United Kingdom
S_222_V	S	222	ERR4687242	22227	C	T	1	2020-09-14	United Kingdom
S_614_G	S	614	ERR4687242	23403	A	G	0,999724	2020-09-14	United Kingdom
S_1214_G	S	1214	ERR4687242	25202	T	G	0,241888	2020-09-14	United Kingdom
N_33_I	N	33	ERR4687242	28371	G	T	1	2020-09-14	United Kingdom
N_220_V	N	220	ERR4687242	28932	C	T	1	2020-09-14	United Kingdom
ORF10_30_L	ORF10	30	ERR4687242	29645	G	T	0,999782	2020-09-14	United Kingdom
ORF1ab_124_C	ORF1ab	124	ERR4687248	635	C	T	0,0520308	2020-09-17	United Kingdom
ORF1ab_814_I	ORF1ab	814	ERR4687248	2706	C	T	0,999104	2020-09-17	United Kingdom
ORF1ab_944_L	ORF1ab	944	ERR4687248	3096	C	T	0,0530368	2020-09-17	United Kingdom
ORF1ab_314_L	ORF1ab	314	ERR4687248	14408	C	T	1	2020-09-17	United Kingdom
S_614_G	S	614	ERR4687248	23403	A	G	1	2020-09-17	United Kingdom
S_1214_G	S	1214	ERR4687248	25202	T	G	0,162264	2020-09-17	United Kingdom
N_187_L	N	187	ERR4687248	28833	C	T	0,997375	2020-09-17	United Kingdom
N_253_D	N	253	ERR4687248	29032	G	C	0,215547	2020-09-17	United Kingdom
ORF1ab_124_C	ORF1ab	124	ERR4687261	635	C	T	0,050138	2020-09-14	United Kingdom
ORF1ab_398_C	ORF1ab	398	ERR4687261	1457	C	T	0,0886999	2020-09-14	United Kingdom
ORF1ab_4241_I	ORF1ab	4241	ERR4687261	12988	G	T	1	2020-09-14	United Kingdom
ORF1ab_314_L	ORF1ab	314	ERR4687261	14408	C	T	0,998913	2020-09-14	United Kingdom
ORF1ab_711_I	ORF1ab	711	ERR4687261	15598	G	A	1	2020-09-14	United Kingdom
ORF1ab_1213_Y	ORF1ab	1213	ERR4687261	17104	C	T	1	2020-09-14	United Kingdom
ORF1ab_1521_S	ORF1ab	1521	ERR4687261	18028	G	T	0,999619	2020-09-14	United Kingdom
S_68_NA	S	68	ERR4687261	21764	A	-TACATG	0,98488	2020-09-14	United Kingdom
S_439_K	S	439	ERR4687261	22879	C	A	0,99965	2020-09-14	United Kingdom
S_494_P	S	494	ERR4687261	23042	T	C	0,0764572	2020-09-14	United Kingdom
S_614_G	S	614	ERR4687261	23403	A	G	1	2020-09-14	United Kingdom
S_1214_G	S	1214	ERR4687261	25202	T	G	0,171429	2020-09-14	United Kingdom
ORF1ab_124_C	ORF1ab	124	ERR4687285	635	C	T	0,0544124	2020-09-16	United Kingdom
ORF1ab_882_I	ORF1ab	882	ERR4687285	2910	C	T	0,234834	2020-09-16	United Kingdom
ORF1ab_314_L	ORF1ab	314	ERR4687285	14408	C	T	0,999329	2020-09-16	United Kingdom
ORF1ab_913_D	ORF1ab	913	ERR4687285	16206	G	T	0,999853	2020-09-16	United Kingdom
ORF1ab_2557_R	ORF1ab	2557	ERR4687285	21137	A	G	0,0975168	2020-09-16	United Kingdom
S_614_G	S	614	ERR4687285	23403	A	G	0,999812	2020-09-16	United Kingdom
S_1214_G	S	1214	ERR4687285	25202	T	G	0,215834	2020-09-16	United Kingdom
N_203_K	N	203	ERR4687285	28881	G	A	1	2020-09-16	United Kingdom
N_204_R	N	204	ERR4687285	28883	G	C	1	2020-09-16	United Kingdom
ORF1ab_300_F	ORF1ab	300	ERR4687293	1163	A	T	0,998235	2020-09-16	United Kingdom
ORF1ab_1786_L	ORF1ab	1786	ERR4687293	5622	C	T	1	2020-09-16	United Kingdom
ORF1ab_245_D	ORF1ab	245	ERR4687293	14202	G	T	0,999791	2020-09-16	United Kingdom
ORF1ab_314_L	ORF1ab	314	ERR4687293	14408	C	T	0,997951	2020-09-16	United Kingdom
ORF1ab_2025_I	ORF1ab	2025	ERR4687293	19542	G	T	0,999813	2020-09-16	United Kingdom
ORF1ab_2084_I	ORF1ab	2084	ERR4687293	19718	C	T	0,998991	2020-09-16	United Kingdom
S_614_G	S	614	ERR4687293	23403	A	G	0,999803	2020-09-16	United Kingdom
S_1214_G	S	1214	ERR4687293	25202	T	G	0,159297	2020-09-16	United Kingdom
ORF3a_223_I	ORF3a	223	ERR4687293	26060	C	T	0,998126	2020-09-16	United Kingdom
ORF7a_21_R	ORF7a	21	ERR4687293	27455	A	G	0,990585	2020-09-16	United Kingdom
N_203_K	N	203	ERR4687293	28881	G	A	0,99609	2020-09-16	United Kingdom
N_204_R	N	204	ERR4687293	28883	G	C	1	2020-09-16	United Kingdom
N_398_V	N	398	ERR4687293	29466	C	T	0,998971	2020-09-16	United Kingdom
ORF1ab_599_V	ORF1ab	599	ERR4687294	2061	C	T	0,132716	2020-09-14	United Kingdom
ORF1ab_937_G	ORF1ab	937	ERR4687294	3075	A	G	1	2020-09-14	United Kingdom
ORF1ab_314_L	ORF1ab	314	ERR4687294	14408	C	T	0,999052	2020-09-14	United Kingdom
S_198_G	S	198	ERR4687294	22155	A	G	0,997192	2020-09-14	United Kingdom
S_614_G	S	614	ERR4687294	23403	A	G	0,999837	2020-09-14	United Kingdom
S_1214_G	S	1214	ERR4687294	25202	T	G	0,164768	2020-09-14	United Kingdom
ORF3a_75_N	ORF3a	75	ERR4687294	25617	G	T	0,999582	2020-09-14	United Kingdom
ORF3a_155_Y	ORF3a	155	ERR4687294	25855	G	T	0,0526316	2020-09-14	United Kingdom
N_203_K	N	203	ERR4687294	28881	G	A	0,998057	2020-09-14	United Kingdom
N_204_R	N	204	ERR4687294	28883	G	C	0,999831	2020-09-14	United Kingdom
ORF1ab_124_C	ORF1ab	124	ERR4687295	635	C	T	0,0532681	2020-09-14	United Kingdom
ORF1ab_489_K	ORF1ab	489	ERR4687295	1730	G	A	0,141919	2020-09-14	United Kingdom
ORF1ab_2501_T	ORF1ab	2501	ERR4687295	7767	T	C	1	2020-09-14	United Kingdom
ORF1ab_2866_M	ORF1ab	2866	ERR4687295	8861	G	A	1	2020-09-14	United Kingdom
ORF1ab_4241_I	ORF1ab	4241	ERR4687295	12988	G	T	1	2020-09-14	United Kingdom
ORF1ab_314_L	ORF1ab	314	ERR4687295	14408	C	T	0,998986	2020-09-14	United Kingdom
ORF1ab_711_I	ORF1ab	711	ERR4687295	15598	G	A	0,999646	2020-09-14	United Kingdom
ORF1ab_1213_Y	ORF1ab	1213	ERR4687295	17104	C	T	0,999876	2020-09-14	United Kingdom
ORF1ab_1521_S	ORF1ab	1521	ERR4687295	18028	G	T	1	2020-09-14	United Kingdom
S_68_NA	S	68	ERR4687295	21764	A	-TACATG	0,984004	2020-09-14	United Kingdom
S_439_K	S	439	ERR4687295	22879	C	A	0,99975	2020-09-14	United Kingdom
S_614_G	S	614	ERR4687295	23403	A	G	1	2020-09-14	United Kingdom
S_1214_G	S	1214	ERR4687295	25202	T	G	0,168193	2020-09-14	United Kingdom
ORF1ab_1207_NA	ORF1ab	1207	ERR4687306	3886	T	-AAAGAGGAAGTTAAGCCATTTATAACTGAAAGTAAACCTTCAGTTGAACAGAGAAAACAAGATGATAAG	0,944444	2020-09-14	United Kingdom
ORF1ab_2181_I	ORF1ab	2181	ERR4687306	6807	C	T	0,999413	2020-09-14	United Kingdom
ORF1ab_2554_V	ORF1ab	2554	ERR4687306	7926	C	T	0,99942	2020-09-14	United Kingdom
ORF1ab_3606_F	ORF1ab	3606	ERR4687306	11083	G	T	0,0591475	2020-09-14	United Kingdom
ORF1ab_314_L	ORF1ab	314	ERR4687306	14408	C	T	0,998551	2020-09-14	United Kingdom
S_222_V	S	222	ERR4687306	22227	C	T	0,999678	2020-09-14	United Kingdom
S_614_G	S	614	ERR4687306	23403	A	G	1	2020-09-14	United Kingdom
S_1214_G	S	1214	ERR4687306	25202	T	G	0,199382	2020-09-14	United Kingdom
N_220_V	N	220	ERR4687306	28932	C	T	1	2020-09-14	United Kingdom
ORF10_21_K	ORF10	21	ERR4687306	29619	T	A	0,0814458	2020-09-14	United Kingdom
ORF10_30_L	ORF10	30	ERR4687306	29645	G	T	0,999255	2020-09-14	United Kingdom
ORF1ab_385_V	ORF1ab	385	ERR4687332	1419	C	T	0,999793	2020-09-15	United Kingdom
ORF1ab_1298_V	ORF1ab	1298	ERR4687332	4158	C	T	1	2020-09-15	United Kingdom
ORF1ab_2685_T	ORF1ab	2685	ERR4687332	8318	C	A	1	2020-09-15	United Kingdom
ORF1ab_3603_NA	ORF1ab	3603	ERR4687332	11074	C	-T	0,0702865	2020-09-15	United Kingdom
ORF1ab_314_L	ORF1ab	314	ERR4687332	14408	C	T	0,999676	2020-09-15	United Kingdom
ORF1ab_1176_H	ORF1ab	1176	ERR4687332	16993	T	C	0,999885	2020-09-15	United Kingdom
ORF1ab_1798_S	ORF1ab	1798	ERR4687332	18859	G	T	1	2020-09-15	United Kingdom
S_21_I	S	21	ERR4687332	21624	G	T	0,999701	2020-09-15	United Kingdom
S_614_G	S	614	ERR4687332	23403	A	G	0,999793	2020-09-15	United Kingdom
S_1214_G	S	1214	ERR4687332	25202	T	G	0,175439	2020-09-15	United Kingdom
M_17_I	M	17	ERR4687332	26571	C	A	0,999846	2020-09-15	United Kingdom
N_203_K	N	203	ERR4687332	28881	G	A	0,995889	2020-09-15	United Kingdom
N_204_R	N	204	ERR4687332	28883	G	C	1	2020-09-15	United Kingdom
ORF1ab_3655_I	ORF1ab	3655	ERR4687356	11230	G	T	0,998702	2020-09-16	United Kingdom
ORF1ab_3712_I	ORF1ab	3712	ERR4687356	11401	G	T	0,999626	2020-09-16	United Kingdom
ORF1ab_314_L	ORF1ab	314	ERR4687356	14408	C	T	0,998689	2020-09-16	United Kingdom
S_614_G	S	614	ERR4687356	23403	A	G	0,999706	2020-09-16	United Kingdom
S_1214_G	S	1214	ERR4687356	25202	T	G	0,0625434	2020-09-16	United Kingdom
ORF3a_75_N	ORF3a	75	ERR4687356	25617	G	T	0,991525	2020-09-16	United Kingdom
N_203_K	N	203	ERR4687356	28881	G	A	0,993554	2020-09-16	United Kingdom
N_204_R	N	204	ERR4687356	28883	G	C	0,999762	2020-09-16	United Kingdom
ORF1ab_124_C	ORF1ab	124	ERR4687362	635	C	T	0,0720684	2020-09-16	United Kingdom
ORF1ab_314_L	ORF1ab	314	ERR4687362	14408	C	T	0,999365	2020-09-16	United Kingdom
ORF1ab_771_R	ORF1ab	771	ERR4687362	15779	A	G	0,999854	2020-09-16	United Kingdom
S_98_F	S	98	ERR4687362	21855	C	T	0,999268	2020-09-16	United Kingdom
S_614_G	S	614	ERR4687362	23403	A	G	0,999621	2020-09-16	United Kingdom
S_1214_G	S	1214	ERR4687362	25202	T	G	0,186544	2020-09-16	United Kingdom
ORF3a_38_R	ORF3a	38	ERR4687362	25505	A	G	0,999655	2020-09-16	United Kingdom
ORF3a_172_R	ORF3a	172	ERR4687362	25906	G	C	0,994681	2020-09-16	United Kingdom
ORF3a_202_L	ORF3a	202	ERR4687362	25996	G	T	0,999751	2020-09-16	United Kingdom
N_199_L	N	199	ERR4687362	28869	C	T	0,998122	2020-09-16	United Kingdom
ORF1ab_314_L	ORF1ab	314	ERR4687371	14408	C	T	0,999378	2020-09-20	United Kingdom
ORF1ab_1354_I	ORF1ab	1354	ERR4687371	17528	C	T	0,108214	2020-09-20	United Kingdom
S_18_F	S	18	ERR4687371	21614	C	T	0,999905	2020-09-20	United Kingdom
S_222_V	S	222	ERR4687371	22227	C	T	0,999695	2020-09-20	United Kingdom
S_614_G	S	614	ERR4687371	23403	A	G	0,999879	2020-09-20	United Kingdom
S_1214_G	S	1214	ERR4687371	25202	T	G	0,125455	2020-09-20	United Kingdom
N_220_V	N	220	ERR4687371	28932	C	T	1	2020-09-20	United Kingdom
ORF10_30_L	ORF10	30	ERR4687371	29645	G	T	0,999909	2020-09-20	United Kingdom
ORF1ab_314_L	ORF1ab	314	ERR4687381	14408	C	T	1	2020-09-24	United Kingdom
S_18_F	S	18	ERR4687381	21614	C	T	0,999739	2020-09-24	United Kingdom
S_222_V	S	222	ERR4687381	22227	C	T	1	2020-09-24	United Kingdom
S_614_G	S	614	ERR4687381	23403	A	G	1	2020-09-24	United Kingdom
S_1214_G	S	1214	ERR4687381	25202	T	G	0,197183	2020-09-24	United Kingdom
ORF8_65_V	ORF8	65	ERR4687381	28087	C	T	0,999479	2020-09-24	United Kingdom
N_220_V	N	220	ERR4687381	28932	C	T	0,973913	2020-09-24	United Kingdom
ORF10_30_L	ORF10	30	ERR4687381	29645	G	T	0,999008	2020-09-24	United Kingdom
ORF1ab_3603_NA	ORF1ab	3603	ERR4687387	11074	C	-T	0,0674825	2020-09-23	United Kingdom
ORF1ab_4050_NA	ORF1ab	4050	ERR4687387	12413	A	-AC	0,0518219	2020-09-23	United Kingdom
S_18_F	S	18	ERR4687387	21614	C	T	1	2020-09-23	United Kingdom
S_222_V	S	222	ERR4687387	22227	C	T	1	2020-09-23	United Kingdom
S_543_S	S	543	ERR4687387	23190	T	C	0,0638429	2020-09-23	United Kingdom
S_614_G	S	614	ERR4687387	23403	A	G	0,999842	2020-09-23	United Kingdom
S_1214_G	S	1214	ERR4687387	25202	T	G	0,147114	2020-09-23	United Kingdom
N_220_V	N	220	ERR4687387	28932	C	T	1	2020-09-23	United Kingdom
ORF10_30_L	ORF10	30	ERR4687387	29645	G	T	0,999029	2020-09-23	United Kingdom
ORF1ab_124_C	ORF1ab	124	ERR4687393	635	C	T	0,0512075	2020-09-24	United Kingdom
ORF1ab_1170_C	ORF1ab	1170	ERR4687393	3773	C	T	1	2020-09-24	United Kingdom
ORF1ab_2182_L	ORF1ab	2182	ERR4687393	6809	T	C	0,100092	2020-09-24	United Kingdom
ORF1ab_2387_L	ORF1ab	2387	ERR4687393	7424	T	C	0,0786517	2020-09-24	United Kingdom
ORF1ab_2580_NA	ORF1ab	2580	ERR4687393	8003	G	-T	0,129749	2020-09-24	United Kingdom
ORF1ab_3183_S	ORF1ab	3183	ERR4687393	9813	T	C	0,0612795	2020-09-24	United Kingdom
ORF1ab_3603_NA	ORF1ab	3603	ERR4687393	11074	C	+T	0,10309	2020-09-24	United Kingdom
ORF1ab_3655_I	ORF1ab	3655	ERR4687393	11230	G	T	0,999499	2020-09-24	United Kingdom
ORF1ab_3688_NA	ORF1ab	3688	ERR4687393	11328	C	-TG	0,120416	2020-09-24	United Kingdom
ORF1ab_3712_I	ORF1ab	3712	ERR4687393	11401	G	T	1	2020-09-24	United Kingdom
ORF1ab_314_L	ORF1ab	314	ERR4687393	14408	C	T	0,999301	2020-09-24	United Kingdom
ORF1ab_461_NA	ORF1ab	461	ERR4687393	14848	C	-TATTTG	0,169312	2020-09-24	United Kingdom
ORF1ab_649_D	ORF1ab	649	ERR4687393	15414	G	C	0,0912698	2020-09-24	United Kingdom
ORF1ab_735_NA	ORF1ab	735	ERR4687393	15672	G	+T	0,0631624	2020-09-24	United Kingdom
ORF1ab_1521_V	ORF1ab	1521	ERR4687393	18029	C	T	0,999776	2020-09-24	United Kingdom
ORF1ab_2365_NA	ORF1ab	2365	ERR4687393	20560	G	+T	0,0843373	2020-09-24	United Kingdom
S_240_NA	S	240	ERR4687393	22280	A	-CTTTACTTG	0,160844	2020-09-24	United Kingdom
S_258_C	S	258	ERR4687393	22336	G	T	0,112958	2020-09-24	United Kingdom
S_614_G	S	614	ERR4687393	23403	A	G	1	2020-09-24	United Kingdom
S_1214_G	S	1214	ERR4687393	25202	T	G	0,166927	2020-09-24	United Kingdom
S_1258_*	S	1258	ERR4687393	25334	G	T	0,109212	2020-09-24	United Kingdom
ORF3a_75_N	ORF3a	75	ERR4687393	25617	G	T	0,999796	2020-09-24	United Kingdom
ORF7a_78_C	ORF7a	78	ERR4687393	27625	C	T	1	2020-09-24	United Kingdom
ORF8_46_C	ORF8	46	ERR4687393	28030	A	G	0,0519084	2020-09-24	United Kingdom
N_203_K	N	203	ERR4687393	28881	G	A	0,998628	2020-09-24	United Kingdom
N_204_R	N	204	ERR4687393	28883	G	C	1	2020-09-24	United Kingdom
N_260_NA	N	260	ERR4687393	29051	C	+A	0,107551	2020-09-24	United Kingdom
ORF1ab_366_NA	ORF1ab	366	ERR4687407	1363	T	+A	0,184185	2020-05-04	United Kingdom
ORF1ab_1281_NA	ORF1ab	1281	ERR4687407	4108	A	-G	0,0947761	2020-05-04	United Kingdom
ORF1ab_1351_T	ORF1ab	1351	ERR4687407	4317	G	C	0,134632	2020-05-04	United Kingdom
ORF1ab_2542_NA	ORF1ab	2542	ERR4687407	7889	G	+T	0,177215	2020-05-04	United Kingdom
ORF1ab_2629_A	ORF1ab	2629	ERR4687407	8151	T	C	0,804984	2020-05-04	United Kingdom
ORF1ab_2776_A	ORF1ab	2776	ERR4687407	8592	T	C	0,0786056	2020-05-04	United Kingdom
ORF1ab_3557_NA	ORF1ab	3557	ERR4687407	10936	T	-GATGTTGTTA	0,09375	2020-05-04	United Kingdom
ORF1ab_3606_NA	ORF1ab	3606	ERR4687407	11082	T	-G	0,319193	2020-05-04	United Kingdom
ORF1ab_3606_F	ORF1ab	3606	ERR4687407	11083	G	T	0,999676	2020-05-04	United Kingdom
ORF1ab_3612_NA	ORF1ab	3612	ERR4687407	11099	T	-TA	0,0754553	2020-05-04	United Kingdom
ORF1ab_314_L	ORF1ab	314	ERR4687407	14408	C	T	0,999304	2020-05-04	United Kingdom
ORF1ab_1767_NA	ORF1ab	1767	ERR4687407	18766	G	-AT	0,082448	2020-05-04	United Kingdom
S_614_G	S	614	ERR4687407	23403	A	G	0,999134	2020-05-04	United Kingdom
S_836_H	S	836	ERR4687407	24070	A	C	0,0588235	2020-05-04	United Kingdom
S_1214_G	S	1214	ERR4687407	25202	T	G	0,171123	2020-05-04	United Kingdom
ORF3a_42_NA	ORF3a	42	ERR4687407	25517	C	-TTTCGGATGGCTTA	0,184592	2020-05-04	United Kingdom
M_175_M	M	175	ERR4687407	27046	C	T	0,999469	2020-05-04	United Kingdom
N_203_K	N	203	ERR4687407	28881	G	A	0,987715	2020-05-04	United Kingdom
N_204_R	N	204	ERR4687407	28883	G	C	1	2020-05-04	United Kingdom
ORF1ab_3603_NA	ORF1ab	3603	ERR4687415	11074	C	+T	0,0810811	2020-05-06	United Kingdom
ORF1ab_3669_I	ORF1ab	3669	ERR4687415	11272	G	T	0,999441	2020-05-06	United Kingdom
ORF1ab_314_L	ORF1ab	314	ERR4687415	14408	C	T	0,999387	2020-05-06	United Kingdom
S_614_G	S	614	ERR4687415	23403	A	G	1	2020-05-06	United Kingdom
S_1214_G	S	1214	ERR4687415	25202	T	G	0,17408	2020-05-06	United Kingdom
ORF3a_69_C	ORF3a	69	ERR4687415	25599	G	T	0,999858	2020-05-06	United Kingdom
N_203_K	N	203	ERR4687415	28881	G	A	0,998373	2020-05-06	United Kingdom
N_204_R	N	204	ERR4687415	28883	G	C	1	2020-05-06	United Kingdom
ORF1ab_72_*	ORF1ab	72	ERR4687426	479	A	T	0,0802625	2020-04-30	United Kingdom
ORF1ab_98_V	ORF1ab	98	ERR4687426	558	G	T	0,0584557	2020-04-30	United Kingdom
ORF1ab_124_NA	ORF1ab	124	ERR4687426	635	C	-G	0,0627803	2020-04-30	United Kingdom
ORF1ab_132_V	ORF1ab	132	ERR4687426	660	G	T	0,0535673	2020-04-30	United Kingdom
ORF1ab_750_Q	ORF1ab	750	ERR4687426	2513	G	C	0,149847	2020-04-30	United Kingdom
ORF1ab_998_H	ORF1ab	998	ERR4687426	3259	G	T	0,0751979	2020-04-30	United Kingdom
ORF1ab_1095_R	ORF1ab	1095	ERR4687426	3548	G	C	0,0771208	2020-04-30	United Kingdom
ORF1ab_1279_NA	ORF1ab	1279	ERR4687426	4101	T	-A	0,0812395	2020-04-30	United Kingdom
ORF1ab_1315_N	ORF1ab	1315	ERR4687426	4210	A	T	0,0738255	2020-04-30	United Kingdom
ORF1ab_2619_*	ORF1ab	2619	ERR4687426	8120	G	T	0,104651	2020-04-30	United Kingdom
ORF1ab_2702_L	ORF1ab	2702	ERR4687426	8370	A	T	0,110059	2020-04-30	United Kingdom
ORF1ab_2741_*	ORF1ab	2741	ERR4687426	8486	A	T	0,133498	2020-04-30	United Kingdom
ORF1ab_3086_NA	ORF1ab	3086	ERR4687426	9521	C	-T	0,0519113	2020-04-30	United Kingdom
ORF1ab_3133_NA	ORF1ab	3133	ERR4687426	9662	A	-C	0,0532826	2020-04-30	United Kingdom
ORF1ab_3197_NA	ORF1ab	3197	ERR4687426	9855	T	-G	0,120499	2020-04-30	United Kingdom
ORF1ab_3606_NA	ORF1ab	3606	ERR4687426	11082	T	-G	0,0662316	2020-04-30	United Kingdom
ORF1ab_3606_F	ORF1ab	3606	ERR4687426	11083	G	T	1	2020-04-30	United Kingdom
ORF1ab_3705_P	ORF1ab	3705	ERR4687426	11378	G	C	0,104235	2020-04-30	United Kingdom
ORF1ab_3889_V	ORF1ab	3889	ERR4687426	11931	C	T	0,0652926	2020-04-30	United Kingdom
ORF1ab_3891_NA	ORF1ab	3891	ERR4687426	11936	T	-G	0,071916	2020-04-30	United Kingdom
ORF1ab_3909_G	ORF1ab	3909	ERR4687426	11991	A	G	0,0751453	2020-04-30	United Kingdom
ORF1ab_3942_*	ORF1ab	3942	ERR4687426	12089	C	T	0,0842814	2020-04-30	United Kingdom
ORF1ab_3959_NA	ORF1ab	3959	ERR4687426	12140	A	-C	0,0606684	2020-04-30	United Kingdom
ORF1ab_4027_NA	ORF1ab	4027	ERR4687426	12346	T	-G	0,0546512	2020-04-30	United Kingdom
ORF1ab_4340_*	ORF1ab	4340	ERR4687426	13283	A	T	0,0653866	2020-04-30	United Kingdom
ORF1ab_35_V	ORF1ab	35	ERR4687426	13571	G	T	0,0855131	2020-04-30	United Kingdom
ORF1ab_270_S	ORF1ab	270	ERR4687426	14277	G	T	0,0897144	2020-04-30	United Kingdom
ORF1ab_284_NA	ORF1ab	284	ERR4687426	14318	C	-AT	0,0531136	2020-04-30	United Kingdom
ORF1ab_314_L	ORF1ab	314	ERR4687426	14408	C	T	0,998605	2020-04-30	United Kingdom
ORF1ab_432_NA	ORF1ab	432	ERR4687426	14763	C	-T	0,0621359	2020-04-30	United Kingdom
ORF1ab_486_A	ORF1ab	486	ERR4687426	14924	T	C	0,0659341	2020-04-30	United Kingdom
ORF1ab_692_M	ORF1ab	692	ERR4687426	15542	C	T	0,0884615	2020-04-30	United Kingdom
ORF1ab_1262_NA	ORF1ab	1262	ERR4687426	17253	T	-G	0,0568182	2020-04-30	United Kingdom
ORF1ab_1381_NA	ORF1ab	1381	ERR4687426	17608	G	-ATA	0,0551392	2020-04-30	United Kingdom
ORF1ab_1537_NA	ORF1ab	1537	ERR4687426	18077	A	-G	0,184944	2020-04-30	United Kingdom
ORF1ab_1567_L	ORF1ab	1567	ERR4687426	18167	C	T	0,99806	2020-04-30	United Kingdom
ORF1ab_1731_F	ORF1ab	1731	ERR4687426	18659	G	T	0,180011	2020-04-30	United Kingdom
ORF1ab_1788_D	ORF1ab	1788	ERR4687426	18829	C	G	0,185821	2020-04-30	United Kingdom
ORF1ab_2613_NA	ORF1ab	2613	ERR4687426	21306	C	-G	0,0531789	2020-04-30	United Kingdom
S_322_NA	S	322	ERR4687426	22528	A	-AC	0,137273	2020-04-30	United Kingdom
S_380_NA	S	380	ERR4687426	22702	T	-G	0,0985545	2020-04-30	United Kingdom
S_446_V	S	446	ERR4687426	22899	G	T	0,0578059	2020-04-30	United Kingdom
S_614_G	S	614	ERR4687426	23403	A	G	1	2020-04-30	United Kingdom
S_893_S	S	893	ERR4687426	24239	G	T	0,142631	2020-04-30	United Kingdom
S_1006_I	S	1006	ERR4687426	24579	C	T	0,0554273	2020-04-30	United Kingdom
S_1120_I	S	1120	ERR4687426	24921	C	T	0,0532855	2020-04-30	United Kingdom
S_1124_V	S	1124	ERR4687426	24933	G	T	0,0606061	2020-04-30	United Kingdom
S_1157_NA	S	1157	ERR4687426	25033	G	+T	0,0631323	2020-04-30	United Kingdom
S_1214_G	S	1214	ERR4687426	25202	T	G	0,205607	2020-04-30	United Kingdom
ORF3a_7_T	ORF3a	7	ERR4687426	25412	T	C	0,999722	2020-04-30	United Kingdom
ORF3a_80_F	ORF3a	80	ERR4687426	25630	G	T	0,0896387	2020-04-30	United Kingdom
ORF3a_83_F	ORF3a	83	ERR4687426	25641	G	T	0,0886108	2020-04-30	United Kingdom
E_49_L	E	49	ERR4687426	26389	G	T	0,159151	2020-04-30	United Kingdom
M_2_S	M	2	ERR4687426	26526	G	T	0,169905	2020-04-30	United Kingdom
M_44_S	M	44	ERR4687426	26654	G	T	0,058845	2020-04-30	United Kingdom
M_45_S	M	45	ERR4687426	26656	T	C	0,103976	2020-04-30	United Kingdom
M_54_F	M	54	ERR4687426	26682	C	T	0,0669307	2020-04-30	United Kingdom
ORF7b_32_V	ORF7b	32	ERR4687426	27849	C	G	0,059633	2020-04-30	United Kingdom
ORF8_95_NA	ORF8	95	ERR4687426	28177	T	-G	0,0517544	2020-04-30	United Kingdom
N_149_L	N	149	ERR4687426	28719	G	T	0,0508259	2020-04-30	United Kingdom
N_203_K	N	203	ERR4687426	28881	G	A	1	2020-04-30	United Kingdom
N_204_R	N	204	ERR4687426	28883	G	C	1	2020-04-30	United Kingdom
N_280_NA	N	280	ERR4687426	29112	A	-AC	0,0619718	2020-04-30	United Kingdom
N_401_Y	N	401	ERR4687426	29474	G	T	0,118329	2020-04-30	United Kingdom
ORF1ab_60_NA	ORF1ab	60	ERR4687430	443	G	-T	0,115451	2020-04-29	United Kingdom
ORF1ab_270_F	ORF1ab	270	ERR4687430	1074	G	T	0,0660888	2020-04-29	United Kingdom
ORF1ab_271_S	ORF1ab	271	ERR4687430	1076	C	T	0,0661308	2020-04-29	United Kingdom
ORF1ab_419_R	ORF1ab	419	ERR4687430	1521	A	G	0,154646	2020-04-29	United Kingdom
ORF1ab_479_NA	ORF1ab	479	ERR4687430	1701	C	+T	0,072315	2020-04-29	United Kingdom
ORF1ab_898_Y	ORF1ab	898	ERR4687430	2957	G	T	0,143611	2020-04-29	United Kingdom
ORF1ab_903_T	ORF1ab	903	ERR4687430	2972	G	A	0,182213	2020-04-29	United Kingdom
ORF1ab_1390_NA	ORF1ab	1390	ERR4687430	4434	C	-TG	0,105825	2020-04-29	United Kingdom
ORF1ab_1442_NA	ORF1ab	1442	ERR4687430	4590	A	-TG	0,184284	2020-04-29	United Kingdom
ORF1ab_1647_NA	ORF1ab	1647	ERR4687430	5205	T	-G	0,139749	2020-04-29	United Kingdom
ORF1ab_1817_M	ORF1ab	1817	ERR4687430	5715	A	T	0,217712	2020-04-29	United Kingdom
ORF1ab_170_S	ORF1ab	170	ERR4687430	13975	G	A	0,104921	2020-04-29	United Kingdom
ORF1ab_254_N	ORF1ab	254	ERR4687430	14229	G	C	0,128759	2020-04-29	United Kingdom
ORF1ab_314_L	ORF1ab	314	ERR4687430	14408	C	T	0,999203	2020-04-29	United Kingdom
ORF1ab_340_I	ORF1ab	340	ERR4687430	14486	G	T	0,166727	2020-04-29	United Kingdom
ORF1ab_657_NA	ORF1ab	657	ERR4687430	15436	A	-TG	0,192429	2020-04-29	United Kingdom
ORF1ab_690_S	ORF1ab	690	ERR4687430	15535	G	T	0,05682	2020-04-29	United Kingdom
ORF1ab_754_A	ORF1ab	754	ERR4687430	15728	T	C	0,0572636	2020-04-29	United Kingdom
ORF1ab_804_NA	ORF1ab	804	ERR4687430	15878	G	-CT	0,133692	2020-04-29	United Kingdom
ORF1ab_870_H	ORF1ab	870	ERR4687430	16075	G	C	0,0756668	2020-04-29	United Kingdom
ORF1ab_901_Y	ORF1ab	901	ERR4687430	16168	G	T	0,128094	2020-04-29	United Kingdom
ORF1ab_1341_V	ORF1ab	1341	ERR4687430	17489	A	T	0,0543011	2020-04-29	United Kingdom
S_614_G	S	614	ERR4687430	23403	A	G	0,999188	2020-04-29	United Kingdom
S_1033_I	S	1033	ERR4687430	24659	G	A	0,127159	2020-04-29	United Kingdom
S_1214_G	S	1214	ERR4687430	25202	T	G	0,190045	2020-04-29	United Kingdom
E_46_M	E	46	ERR4687430	26382	T	G	0,334665	2020-04-29	United Kingdom
M_166_NA	M	166	ERR4687430	27019	A	-AG	0,22575	2020-04-29	United Kingdom
ORF6_55_*	ORF6	55	ERR4687430	27364	G	T	0,101791	2020-04-29	United Kingdom
ORF7a_22_D	ORF7a	22	ERR4687430	27459	G	T	0,116344	2020-04-29	United Kingdom
ORF7a_112_F	ORF7a	112	ERR4687430	27727	C	T	0,0871522	2020-04-29	United Kingdom
N_203_K	N	203	ERR4687430	28881	G	A	0,994764	2020-04-29	United Kingdom
N_204_R	N	204	ERR4687430	28883	G	C	1	2020-04-29	United Kingdom
N_331_NA	N	331	ERR4687430	29265	T	-G	0,100654	2020-04-29	United Kingdom
ORF10_30_L	ORF10	30	ERR4687430	29645	G	T	0,054692	2020-04-29	United Kingdom
ORF1ab_2604_NA	ORF1ab	2604	ERR4687433	8076	T	-A	0,0505725	2020-05-05	United Kingdom
ORF1ab_314_L	ORF1ab	314	ERR4687433	14408	C	T	0,999634	2020-05-05	United Kingdom
S_297_L	S	297	ERR4687433	22452	C	T	0,054842	2020-05-05	United Kingdom
S_614_G	S	614	ERR4687433	23403	A	G	0,999622	2020-05-05	United Kingdom
S_1214_G	S	1214	ERR4687433	25202	T	G	0,187371	2020-05-05	United Kingdom
ORF3a_15_F	ORF3a	15	ERR4687433	25437	G	T	0,0621389	2020-05-05	United Kingdom
N_203_K	N	203	ERR4687433	28881	G	A	0,997479	2020-05-05	United Kingdom
N_204_R	N	204	ERR4687433	28883	G	C	1	2020-05-05	United Kingdom
ORF1ab_124_C	ORF1ab	124	ERR4687435	635	C	T	0,0551216	2020-05-06	United Kingdom
ORF1ab_704_H	ORF1ab	704	ERR4687435	2375	A	C	0,0592802	2020-05-06	United Kingdom
ORF1ab_1132_N	ORF1ab	1132	ERR4687435	3661	G	T	0,999428	2020-05-06	United Kingdom
ORF1ab_2144_NA	ORF1ab	2144	ERR4687435	6696	C	+T	0,0533019	2020-05-06	United Kingdom
ORF1ab_2335_A	ORF1ab	2335	ERR4687435	7268	A	G	0,100866	2020-05-06	United Kingdom
ORF1ab_3278_S	ORF1ab	3278	ERR4687435	10097	G	A	1	2020-05-06	United Kingdom
ORF1ab_314_L	ORF1ab	314	ERR4687435	14408	C	T	0,9995	2020-05-06	United Kingdom
ORF1ab_455_F	ORF1ab	455	ERR4687435	14831	G	T	0,0705785	2020-05-06	United Kingdom
ORF1ab_1537_R	ORF1ab	1537	ERR4687435	18077	A	G	0,0524345	2020-05-06	United Kingdom
S_3_NA	S	3	ERR4687435	21569	G	+T	0,0602953	2020-05-06	United Kingdom
S_3_G	S	3	ERR4687435	21570	T	G	0,051523	2020-05-06	United Kingdom
S_4_NA	S	4	ERR4687435	21574	T	-C	0,0503376	2020-05-06	United Kingdom
S_5_F	S	5	ERR4687435	21575	C	T	1	2020-05-06	United Kingdom
S_614_G	S	614	ERR4687435	23403	A	G	0,999893	2020-05-06	United Kingdom
S_1131_R	S	1131	ERR4687435	24953	G	C	0,0538065	2020-05-06	United Kingdom
S_1214_G	S	1214	ERR4687435	25202	T	G	0,108673	2020-05-06	United Kingdom
N_103_Y	N	103	ERR4687435	28580	G	T	0,999164	2020-05-06	United Kingdom
N_203_K	N	203	ERR4687435	28881	G	A	0,996609	2020-05-06	United Kingdom
N_204_R	N	204	ERR4687435	28883	G	C	1	2020-05-06	United Kingdom
N_397_V	N	397	ERR4687435	29463	C	T	0,99933	2020-05-06	United Kingdom
N_399_Y	N	399	ERR4687435	29468	G	T	0,999862	2020-05-06	United Kingdom
ORF1ab_124_C	ORF1ab	124	ERR4687436	635	C	T	0,119345	2020-05-05	United Kingdom
ORF1ab_398_C	ORF1ab	398	ERR4687436	1457	C	T	0,064173	2020-05-05	United Kingdom
ORF1ab_944_L	ORF1ab	944	ERR4687436	3096	C	T	0,0633064	2020-05-05	United Kingdom
ORF1ab_1840_I	ORF1ab	1840	ERR4687436	5784	C	T	1	2020-05-05	United Kingdom
ORF1ab_3235_V	ORF1ab	3235	ERR4687436	9969	C	T	0,0557308	2020-05-05	United Kingdom
ORF1ab_314_L	ORF1ab	314	ERR4687436	14408	C	T	0,999363	2020-05-05	United Kingdom
ORF1ab_2495_L	ORF1ab	2495	ERR4687436	20951	C	T	0,281301	2020-05-05	United Kingdom
S_181_V	S	181	ERR4687436	22104	G	T	0,0543908	2020-05-05	United Kingdom
S_614_G	S	614	ERR4687436	23403	A	G	0,999611	2020-05-05	United Kingdom
S_1214_G	S	1214	ERR4687436	25202	T	G	0,246644	2020-05-05	United Kingdom
ORF6_5_F	ORF6	5	ERR4687436	27214	G	T	0,999484	2020-05-05	United Kingdom
ORF7a_109_NA	ORF7a	109	ERR4687436	27720	T	-ATA	0,0617398	2020-05-05	United Kingdom
N_203_K	N	203	ERR4687436	28881	G	A	0,993969	2020-05-05	United Kingdom
N_204_R	N	204	ERR4687436	28883	G	C	1	2020-05-05	United Kingdom
ORF1ab_2995_V	ORF1ab	2995	ERR4687438	9249	G	T	0,0539683	2020-05-05	United Kingdom
ORF1ab_3393_NA	ORF1ab	3393	ERR4687438	10444	G	-A	0,0508152	2020-05-05	United Kingdom
ORF1ab_3571_V	ORF1ab	3571	ERR4687438	10977	C	T	0,0522523	2020-05-05	United Kingdom
ORF1ab_35_V	ORF1ab	35	ERR4687438	13571	G	T	0,0567598	2020-05-05	United Kingdom
ORF1ab_314_L	ORF1ab	314	ERR4687438	14408	C	T	0,999805	2020-05-05	United Kingdom
ORF1ab_808_NA	ORF1ab	808	ERR4687438	15889	A	-C	0,0554224	2020-05-05	United Kingdom
S_614_G	S	614	ERR4687438	23403	A	G	0,999165	2020-05-05	United Kingdom
S_1124_V	S	1124	ERR4687438	24933	G	T	0,0681934	2020-05-05	United Kingdom
S_1214_G	S	1214	ERR4687438	25202	T	G	0,170732	2020-05-05	United Kingdom
N_203_K	N	203	ERR4687438	28881	G	A	0,997924	2020-05-05	United Kingdom
N_204_R	N	204	ERR4687438	28883	G	C	0,999603	2020-05-05	United Kingdom
ORF1ab_3655_I	ORF1ab	3655	ERR4687444	11230	G	T	0,999894	2020-09-24	United Kingdom
ORF1ab_314_L	ORF1ab	314	ERR4687444	14408	C	T	0,99954	2020-09-24	United Kingdom
ORF1ab_860_F	ORF1ab	860	ERR4687444	16045	C	T	0,99941	2020-09-24	United Kingdom
ORF1ab_1427_S	ORF1ab	1427	ERR4687444	17746	C	T	0,0882667	2020-09-24	United Kingdom
S_614_G	S	614	ERR4687444	23403	A	G	0,999291	2020-09-24	United Kingdom
S_1214_G	S	1214	ERR4687444	25202	T	G	0,181409	2020-09-24	United Kingdom
ORF3a_75_N	ORF3a	75	ERR4687444	25617	G	T	0,999825	2020-09-24	United Kingdom
M_80_F	M	80	ERR4687444	26760	A	T	0,999019	2020-09-24	United Kingdom
N_203_K	N	203	ERR4687444	28881	G	A	0,996695	2020-09-24	United Kingdom
N_204_R	N	204	ERR4687444	28883	G	C	1	2020-09-24	United Kingdom
ORF1ab_140_NA	ORF1ab	140	ERR4687446	685	A	-AAGTCATTT	0,998561	2020-09-24	United Kingdom
ORF1ab_2701_T	ORF1ab	2701	ERR4687446	8366	G	A	1	2020-09-24	United Kingdom
ORF1ab_314_L	ORF1ab	314	ERR4687446	14408	C	T	0,999496	2020-09-24	United Kingdom
ORF1ab_1958_N	ORF1ab	1958	ERR4687446	19340	G	A	0,999308	2020-09-24	United Kingdom
S_222_V	S	222	ERR4687446	22227	C	T	1	2020-09-24	United Kingdom
S_614_G	S	614	ERR4687446	23403	A	G	0,999877	2020-09-24	United Kingdom
S_1078_S	S	1078	ERR4687446	24794	G	T	0,999528	2020-09-24	United Kingdom
S_1163_Y	S	1163	ERR4687446	25049	G	T	0,995795	2020-09-24	United Kingdom
S_1167_V	S	1167	ERR4687446	25062	G	T	0,999645	2020-09-24	United Kingdom
S_1214_G	S	1214	ERR4687446	25202	T	G	0,214493	2020-09-24	United Kingdom
N_220_V	N	220	ERR4687446	28932	C	T	0,998821	2020-09-24	United Kingdom
N_365_S	N	365	ERR4687446	29366	C	T	0,996948	2020-09-24	United Kingdom
N_383_L	N	383	ERR4687446	29421	C	T	1	2020-09-24	United Kingdom
ORF10_30_L	ORF10	30	ERR4687446	29645	G	T	0,999077	2020-09-24	United Kingdom
ORF1ab_24_C	ORF1ab	24	ERR4687451	335	C	T	0,145658	2020-09-24	United Kingdom
ORF1ab_85_R	ORF1ab	85	ERR4687451	519	T	G	0,100804	2020-09-24	United Kingdom
ORF1ab_789_R	ORF1ab	789	ERR4687451	2631	T	G	0,18963	2020-09-24	United Kingdom
ORF1ab_809_I	ORF1ab	809	ERR4687451	2691	C	T	0,136225	2020-09-24	United Kingdom
ORF1ab_1020_F	ORF1ab	1020	ERR4687451	3323	G	T	0,998674	2020-09-24	United Kingdom
ORF1ab_1107_NA	ORF1ab	1107	ERR4687451	3585	G	-AC	0,079096	2020-09-24	United Kingdom
ORF1ab_1118_A	ORF1ab	1118	ERR4687451	3618	T	C	0,0767579	2020-09-24	United Kingdom
ORF1ab_1501_NA	ORF1ab	1501	ERR4687451	4768	T	-A	0,0999744	2020-09-24	United Kingdom
ORF1ab_1640_S	ORF1ab	1640	ERR4687451	5183	C	T	0,999593	2020-09-24	United Kingdom
ORF1ab_2163_H	ORF1ab	2163	ERR4687451	6753	G	A	0,143433	2020-09-24	United Kingdom
ORF1ab_3112_W	ORF1ab	3112	ERR4687451	9600	T	G	0,0668605	2020-09-24	United Kingdom
ORF1ab_3209_V	ORF1ab	3209	ERR4687451	9891	C	T	0,99812	2020-09-24	United Kingdom
ORF1ab_3606_F	ORF1ab	3606	ERR4687451	11083	G	C	0,0652591	2020-09-24	United Kingdom
ORF1ab_176_V	ORF1ab	176	ERR4687451	13994	C	T	0,189148	2020-09-24	United Kingdom
ORF1ab_314_L	ORF1ab	314	ERR4687451	14408	C	T	0,999497	2020-09-24	United Kingdom
ORF1ab_564_NA	ORF1ab	564	ERR4687451	15157	C	-A	0,101285	2020-09-24	United Kingdom
ORF1ab_723_NA	ORF1ab	723	ERR4687451	15636	T	-A	0,0505483	2020-09-24	United Kingdom
ORF1ab_748_NA	ORF1ab	748	ERR4687451	15711	A	-CT	0,0570265	2020-09-24	United Kingdom
ORF1ab_899_I	ORF1ab	899	ERR4687451	16163	C	T	0,0772193	2020-09-24	United Kingdom
ORF1ab_1429_NA	ORF1ab	1429	ERR4687451	17753	G	-GA	0,0946667	2020-09-24	United Kingdom
ORF1ab_1734_F	ORF1ab	1734	ERR4687451	18668	G	T	0,163153	2020-09-24	United Kingdom
ORF1ab_1736_K	ORF1ab	1736	ERR4687451	18674	G	A	0,999738	2020-09-24	United Kingdom
ORF1ab_1745_L	ORF1ab	1745	ERR4687451	18701	C	T	0,164413	2020-09-24	United Kingdom
ORF1ab_1811_L	ORF1ab	1811	ERR4687451	18898	G	C	0,150593	2020-09-24	United Kingdom
ORF1ab_2006_NA	ORF1ab	2006	ERR4687451	19485	T	-G	0,121945	2020-09-24	United Kingdom
ORF1ab_2030_L	ORF1ab	2030	ERR4687451	19555	T	C	0,113451	2020-09-24	United Kingdom
S_614_G	S	614	ERR4687451	23403	A	G	0,999517	2020-09-24	United Kingdom
S_628_NA	S	628	ERR4687451	23444	C	-AACTTACTCCT	0,0779708	2020-09-24	United Kingdom
S_884_F	S	884	ERR4687451	24213	C	T	0,133869	2020-09-24	United Kingdom
S_961_M	S	961	ERR4687451	24444	C	T	0,0729313	2020-09-24	United Kingdom
S_965_NA	S	965	ERR4687451	24455	C	-A	0,0990305	2020-09-24	United Kingdom
S_1124_V	S	1124	ERR4687451	24933	G	T	0,146338	2020-09-24	United Kingdom
S_1195_D	S	1195	ERR4687451	25147	A	T	0,198574	2020-09-24	United Kingdom
S_1214_G	S	1214	ERR4687451	25202	T	G	0,158088	2020-09-24	United Kingdom
ORF3a_74_NA	ORF3a	74	ERR4687451	25612	T	-C	0,183363	2020-09-24	United Kingdom
ORF3a_159_L	ORF3a	159	ERR4687451	25868	C	T	0,171429	2020-09-24	United Kingdom
M_208_I	M	208	ERR4687451	27145	C	T	0,105999	2020-09-24	United Kingdom
ORF6_22_L	ORF6	22	ERR4687451	27265	T	C	0,20473	2020-09-24	United Kingdom
ORF7a_107_T	ORF7a	107	ERR4687451	27713	T	C	0,0776153	2020-09-24	United Kingdom
ORF8_107_NA	ORF8	107	ERR4687451	28214	C	-T	0,125921	2020-09-24	United Kingdom
N_196_S	N	196	ERR4687451	28860	A	G	1	2020-09-24	United Kingdom
N_203_K	N	203	ERR4687451	28881	G	A	0,994088	2020-09-24	United Kingdom
N_204_R	N	204	ERR4687451	28883	G	C	1	2020-09-24	United Kingdom
N_239_NA	N	239	ERR4687451	28988	C	-A	0,103085	2020-09-24	United Kingdom
N_380_*	N	380	ERR4687451	29411	C	T	0,118738	2020-09-24	United Kingdom
N_390_NA	N	390	ERR4687451	29441	C	-A	0,0727612	2020-09-24	United Kingdom
ORF1ab_944_L	ORF1ab	944	ERR4687452	3096	C	T	0,100218	2020-04-27	United Kingdom
ORF1ab_1100_V	ORF1ab	1100	ERR4687452	3564	G	T	0,0991501	2020-04-27	United Kingdom
ORF1ab_1317_F	ORF1ab	1317	ERR4687452	4216	G	T	0,123043	2020-04-27	United Kingdom
ORF1ab_1397_V	ORF1ab	1397	ERR4687452	4455	C	T	0,0585009	2020-04-27	United Kingdom
ORF1ab_1464_NA	ORF1ab	1464	ERR4687452	4657	G	-TA	0,076412	2020-04-27	United Kingdom
ORF1ab_2287_L	ORF1ab	2287	ERR4687452	7125	C	T	0,482759	2020-04-27	United Kingdom
ORF1ab_2408_NA	ORF1ab	2408	ERR4687452	7489	T	-TG	0,0643821	2020-04-27	United Kingdom
ORF1ab_2856_P	ORF1ab	2856	ERR4687452	8831	G	C	0,0536585	2020-04-27	United Kingdom
ORF1ab_2859_I	ORF1ab	2859	ERR4687452	8841	C	T	0,055814	2020-04-27	United Kingdom
ORF1ab_2991_*	ORF1ab	2991	ERR4687452	9236	A	T	0,138858	2020-04-27	United Kingdom
ORF1ab_3697_V	ORF1ab	3697	ERR4687452	11355	C	T	0,0642268	2020-04-27	United Kingdom
ORF1ab_3811_NA	ORF1ab	3811	ERR4687452	11696	T	-ATGATTACTTA	0,0504436	2020-04-27	United Kingdom
ORF1ab_55_NA	ORF1ab	55	ERR4687452	13631	A	+T	0,0840637	2020-04-27	United Kingdom
ORF1ab_314_L	ORF1ab	314	ERR4687452	14408	C	T	0,999251	2020-04-27	United Kingdom
ORF1ab_490_NA	ORF1ab	490	ERR4687452	14936	A	-C	0,0869565	2020-04-27	United Kingdom
ORF1ab_574_I	ORF1ab	574	ERR4687452	15188	G	T	0,0812604	2020-04-27	United Kingdom
ORF1ab_635_M	ORF1ab	635	ERR4687452	15371	C	T	1	2020-04-27	United Kingdom
ORF1ab_907_C	ORF1ab	907	ERR4687452	16188	G	T	0,0535339	2020-04-27	United Kingdom
ORF1ab_907_C	ORF1ab	907	ERR4687452	16188	G	C	0,0710287	2020-04-27	United Kingdom
ORF1ab_1021_F	ORF1ab	1021	ERR4687452	16528	G	T	0,0766635	2020-04-27	United Kingdom
ORF1ab_1388_N	ORF1ab	1388	ERR4687452	17631	A	T	0,0502546	2020-04-27	United Kingdom
ORF1ab_1393_*	ORF1ab	1393	ERR4687452	17644	C	T	0,0506064	2020-04-27	United Kingdom
ORF1ab_1407_F	ORF1ab	1407	ERR4687452	17686	G	T	0,0608936	2020-04-27	United Kingdom
ORF1ab_1620_NA	ORF1ab	1620	ERR4687452	18325	G	-C	0,112768	2020-04-27	United Kingdom
ORF1ab_1715_D	ORF1ab	1715	ERR4687452	18612	G	T	0,0699852	2020-04-27	United Kingdom
ORF1ab_1760_NA	ORF1ab	1760	ERR4687452	18747	C	-TA	0,0525793	2020-04-27	United Kingdom
ORF1ab_1842_*	ORF1ab	1842	ERR4687452	18991	A	T	0,0647482	2020-04-27	United Kingdom
ORF1ab_1995_S	ORF1ab	1995	ERR4687452	19450	G	T	0,0588092	2020-04-27	United Kingdom
ORF1ab_2020_Y	ORF1ab	2020	ERR4687452	19525	G	T	0,0549401	2020-04-27	United Kingdom
ORF1ab_2057_NA	ORF1ab	2057	ERR4687452	19637	C	-T	0,0707364	2020-04-27	United Kingdom
ORF1ab_2139_NA	ORF1ab	2139	ERR4687452	19884	C	-AA	0,0526316	2020-04-27	United Kingdom
ORF1ab_2496_H	ORF1ab	2496	ERR4687452	20953	G	C	0,0951239	2020-04-27	United Kingdom
ORF1ab_2521_NA	ORF1ab	2521	ERR4687452	21028	T	-G	0,0782828	2020-04-27	United Kingdom
ORF1ab_2686_NA	ORF1ab	2686	ERR4687452	21525	T	-A	0,158814	2020-04-27	United Kingdom
S_297_NA	S	297	ERR4687452	22453	A	-G	0,0683458	2020-04-27	United Kingdom
S_614_G	S	614	ERR4687452	23403	A	G	0,999864	2020-04-27	United Kingdom
S_791_NA	S	791	ERR4687452	23933	A	-C	0,0899654	2020-04-27	United Kingdom
S_1170_Y	S	1170	ERR4687452	25071	C	A	0,0576408	2020-04-27	United Kingdom
S_1214_G	S	1214	ERR4687452	25202	T	G	0,163136	2020-04-27	United Kingdom
ORF8_120_NA	ORF8	120	ERR4687452	28252	T	-C	0,0581367	2020-04-27	United Kingdom
ORF8_120_NA	ORF8	120	ERR4687452	28253	C	-A	0,941573	2020-04-27	United Kingdom
N_203_K	N	203	ERR4687452	28881	G	A	0,99654	2020-04-27	United Kingdom
N_204_R	N	204	ERR4687452	28883	G	C	1	2020-04-27	United Kingdom
N_284_A	N	284	ERR4687452	29124	G	C	0,0543735	2020-04-27	United Kingdom
ORF1ab_509_I	ORF1ab	509	ERR4687464	1790	T	A	0,0793975	2020-05-06	United Kingdom
ORF1ab_802_R	ORF1ab	802	ERR4687464	2670	T	G	0,190935	2020-05-06	United Kingdom
ORF1ab_1125_C	ORF1ab	1125	ERR4687464	3638	G	T	0,999707	2020-05-06	United Kingdom
ORF1ab_2603_D	ORF1ab	2603	ERR4687464	8072	A	G	0,999539	2020-05-06	United Kingdom
ORF1ab_3001_G	ORF1ab	3001	ERR4687464	9266	A	G	0,412587	2020-05-06	United Kingdom
ORF1ab_314_L	ORF1ab	314	ERR4687464	14408	C	T	0,999105	2020-05-06	United Kingdom
ORF1ab_1291_V	ORF1ab	1291	ERR4687464	17339	C	T	0,999084	2020-05-06	United Kingdom
ORF1ab_1913_D	ORF1ab	1913	ERR4687464	19205	T	A	0,0868984	2020-05-06	United Kingdom
ORF1ab_2172_NA	ORF1ab	2172	ERR4687464	19983	C	+T	0,127036	2020-05-06	United Kingdom
ORF1ab_2408_I	ORF1ab	2408	ERR4687464	20691	G	A	0,0769808	2020-05-06	United Kingdom
S_265_N	S	265	ERR4687464	22355	T	A	0,166138	2020-05-06	United Kingdom
S_614_G	S	614	ERR4687464	23403	A	G	0,999877	2020-05-06	United Kingdom
S_1214_G	S	1214	ERR4687464	25202	T	G	0,16041	2020-05-06	United Kingdom
M_24_L	M	24	ERR4687464	26592	A	T	0,095122	2020-05-06	United Kingdom
ORF7b_34_P	ORF7b	34	ERR4687464	27856	T	C	0,0816653	2020-05-06	United Kingdom
N_107_I	N	107	ERR4687464	28593	G	T	0,0609216	2020-05-06	United Kingdom
N_203_K	N	203	ERR4687464	28881	G	A	0,999113	2020-05-06	United Kingdom
N_204_R	N	204	ERR4687464	28883	G	C	0,999144	2020-05-06	United Kingdom
ORF1ab_367_E	ORF1ab	367	ERR4687475	1364	A	G	0,063786	2020-05-05	United Kingdom
ORF1ab_670_D	ORF1ab	670	ERR4687475	2275	A	T	0,0706806	2020-05-05	United Kingdom
ORF1ab_1203_T	ORF1ab	1203	ERR4687475	3873	T	C	1	2020-05-05	United Kingdom
ORF1ab_1950_L	ORF1ab	1950	ERR4687475	6114	C	T	0,0582121	2020-05-05	United Kingdom
ORF1ab_2797_F	ORF1ab	2797	ERR4687475	8655	C	T	0,0597015	2020-05-05	United Kingdom
ORF1ab_3148_V	ORF1ab	3148	ERR4687475	9707	A	G	0,146641	2020-05-05	United Kingdom
ORF1ab_3278_S	ORF1ab	3278	ERR4687475	10097	G	A	1	2020-05-05	United Kingdom
ORF1ab_3603_NA	ORF1ab	3603	ERR4687475	11074	C	-T	0,0542636	2020-05-05	United Kingdom
ORF1ab_4088_I	ORF1ab	4088	ERR4687475	12528	C	T	0,999877	2020-05-05	United Kingdom
ORF1ab_4317_E	ORF1ab	4317	ERR4687475	13216	T	G	1	2020-05-05	United Kingdom
ORF1ab_314_L	ORF1ab	314	ERR4687475	14408	C	T	0,999235	2020-05-05	United Kingdom
ORF1ab_414_P	ORF1ab	414	ERR4687475	14707	G	C	0,0519802	2020-05-05	United Kingdom
S_522_V	S	522	ERR4687475	23127	C	T	0,091256	2020-05-05	United Kingdom
S_614_G	S	614	ERR4687475	23403	A	G	1	2020-05-05	United Kingdom
S_1214_G	S	1214	ERR4687475	25202	T	G	0,198551	2020-05-05	United Kingdom
ORF3a_249_L	ORF3a	249	ERR4687475	26137	A	C	0,0508944	2020-05-05	United Kingdom
N_156_S	N	156	ERR4687475	28739	G	T	0,999866	2020-05-05	United Kingdom
N_203_K	N	203	ERR4687475	28881	G	A	0,996803	2020-05-05	United Kingdom
N_204_R	N	204	ERR4687475	28883	G	C	1	2020-05-05	United Kingdom
ORF1ab_447_NA	ORF1ab	447	ERR4687477	1604	A	-ATG	0,996756	2020-05-05	United Kingdom
ORF1ab_2511_N	ORF1ab	2511	ERR4687477	7798	G	T	1	2020-05-05	United Kingdom
ORF1ab_371_I	ORF1ab	371	ERR4687477	14580	G	T	0,999866	2020-05-05	United Kingdom
ORF1ab_2040_I	ORF1ab	2040	ERR4687477	19586	C	T	0,999844	2020-05-05	United Kingdom
S_1214_G	S	1214	ERR4687477	25202	T	G	0,174203	2020-05-05	United Kingdom
N_194_L	N	194	ERR4687477	28854	C	T	0,998591	2020-05-05	United Kingdom
ORF1ab_179_NA	ORF1ab	179	ERR4687478	800	G	-GA	0,0684089	2020-05-06	United Kingdom
ORF1ab_279_F	ORF1ab	279	ERR4687478	1101	C	T	0,154559	2020-05-06	United Kingdom
ORF1ab_290_NA	ORF1ab	290	ERR4687478	1135	G	-A	0,145813	2020-05-06	United Kingdom
ORF1ab_633_D	ORF1ab	633	ERR4687478	2164	G	T	0,0800836	2020-05-06	United Kingdom
ORF1ab_640_NA	ORF1ab	640	ERR4687478	2185	G	-T	0,0804822	2020-05-06	United Kingdom
ORF1ab_803_S	ORF1ab	803	ERR4687478	2672	G	T	0,0864966	2020-05-06	United Kingdom
ORF1ab_1201_NA	ORF1ab	1201	ERR4687478	3866	C	-A	0,0544959	2020-05-06	United Kingdom
ORF1ab_1306_NA	ORF1ab	1306	ERR4687478	4183	T	-G	0,225071	2020-05-06	United Kingdom
ORF1ab_1382_P	ORF1ab	1382	ERR4687478	4409	G	C	0,0551627	2020-05-06	United Kingdom
ORF1ab_1987_NA	ORF1ab	1987	ERR4687478	6226	T	-A	0,0509554	2020-05-06	United Kingdom
ORF1ab_2060_NA	ORF1ab	2060	ERR4687478	6445	C	-G	0,0530643	2020-05-06	United Kingdom
ORF1ab_2273_F	ORF1ab	2273	ERR4687478	7083	C	T	0,13727	2020-05-06	United Kingdom
ORF1ab_2534_NA	ORF1ab	2534	ERR4687478	7866	G	-T	0,0588235	2020-05-06	United Kingdom
ORF1ab_2625_F	ORF1ab	2625	ERR4687478	8139	C	T	0,113514	2020-05-06	United Kingdom
ORF1ab_3054_NA	ORF1ab	3054	ERR4687478	9426	C	-TA	0,0619796	2020-05-06	United Kingdom
ORF1ab_3309_P	ORF1ab	3309	ERR4687478	10190	T	C	0,161364	2020-05-06	United Kingdom
ORF1ab_3448_NA	ORF1ab	3448	ERR4687478	10609	T	-G	0,0513132	2020-05-06	United Kingdom
ORF1ab_3457_V	ORF1ab	3457	ERR4687478	10635	C	T	0,0593719	2020-05-06	United Kingdom
ORF1ab_3603_NA	ORF1ab	3603	ERR4687478	11074	C	-T	0,108441	2020-05-06	United Kingdom
ORF1ab_3603_NA	ORF1ab	3603	ERR4687478	11074	C	+T	0,114118	2020-05-06	United Kingdom
ORF1ab_3607_NA	ORF1ab	3607	ERR4687478	11085	A	-TG	0,107054	2020-05-06	United Kingdom
ORF1ab_3802_H	ORF1ab	3802	ERR4687478	11670	G	A	0,0647887	2020-05-06	United Kingdom
ORF1ab_4136_V	ORF1ab	4136	ERR4687478	12672	C	T	0,0700471	2020-05-06	United Kingdom
ORF1ab_4286_NA	ORF1ab	4286	ERR4687478	13123	T	-G	0,0739017	2020-05-06	United Kingdom
ORF1ab_4299_NA	ORF1ab	4299	ERR4687478	13162	T	-AC	0,0581048	2020-05-06	United Kingdom
ORF1ab_170_A	ORF1ab	170	ERR4687478	13976	G	C	0,0811881	2020-05-06	United Kingdom
ORF1ab_219_V	ORF1ab	219	ERR4687478	14123	G	T	0,0618557	2020-05-06	United Kingdom
ORF1ab_314_L	ORF1ab	314	ERR4687478	14408	C	T	0,999468	2020-05-06	United Kingdom
ORF1ab_383_C	ORF1ab	383	ERR4687478	14614	C	T	0,0687528	2020-05-06	United Kingdom
ORF1ab_383_NA	ORF1ab	383	ERR4687478	14615	G	-CA	0,0943478	2020-05-06	United Kingdom
ORF1ab_399_NA	ORF1ab	399	ERR4687478	14662	C	-A	0,0978742	2020-05-06	United Kingdom
ORF1ab_435_H	ORF1ab	435	ERR4687478	14772	G	T	0,0742188	2020-05-06	United Kingdom
ORF1ab_470_NA	ORF1ab	470	ERR4687478	14877	C	-TT	0,0577089	2020-05-06	United Kingdom
ORF1ab_576_V	ORF1ab	576	ERR4687478	15194	C	T	0,121678	2020-05-06	United Kingdom
ORF1ab_754_NA	ORF1ab	754	ERR4687478	15727	G	+C	0,0666792	2020-05-06	United Kingdom
ORF1ab_773_V	ORF1ab	773	ERR4687478	15784	T	G	0,0734399	2020-05-06	United Kingdom
ORF1ab_821_S	ORF1ab	821	ERR4687478	15928	C	T	0,090393	2020-05-06	United Kingdom
ORF1ab_1153_L	ORF1ab	1153	ERR4687478	16925	A	T	0,0562981	2020-05-06	United Kingdom
ORF1ab_1332_C	ORF1ab	1332	ERR4687478	17461	C	T	0,0599091	2020-05-06	United Kingdom
ORF1ab_1407_F	ORF1ab	1407	ERR4687478	17686	G	T	0,100899	2020-05-06	United Kingdom
ORF1ab_1547_P	ORF1ab	1547	ERR4687478	18106	G	C	0,101951	2020-05-06	United Kingdom
ORF1ab_1580_F	ORF1ab	1580	ERR4687478	18206	C	T	0,141727	2020-05-06	United Kingdom
ORF1ab_1600_L	ORF1ab	1600	ERR4687478	18266	G	T	0,138235	2020-05-06	United Kingdom
ORF1ab_1749_S	ORF1ab	1749	ERR4687478	18712	G	T	0,0892936	2020-05-06	United Kingdom
ORF1ab_2425_NA	ORF1ab	2425	ERR4687478	20740	C	-A	0,169355	2020-05-06	United Kingdom
ORF1ab_2462_I	ORF1ab	2462	ERR4687478	20853	G	C	0,0504549	2020-05-06	United Kingdom
ORF1ab_2492_P	ORF1ab	2492	ERR4687478	20942	T	C	0,058	2020-05-06	United Kingdom
ORF1ab_2493_F	ORF1ab	2493	ERR4687478	20944	G	T	0,0559372	2020-05-06	United Kingdom
ORF1ab_2527_H	ORF1ab	2527	ERR4687478	21046	G	C	0,137643	2020-05-06	United Kingdom
ORF1ab_2540_NA	ORF1ab	2540	ERR4687478	21087	T	-G	0,0997124	2020-05-06	United Kingdom
S_236_I	S	236	ERR4687478	22269	C	T	0,0580169	2020-05-06	United Kingdom
S_353_L	S	353	ERR4687478	22620	G	T	0,0527276	2020-05-06	United Kingdom
S_614_G	S	614	ERR4687478	23403	A	G	0,999756	2020-05-06	United Kingdom
S_694_T	S	694	ERR4687478	23642	G	A	1	2020-05-06	United Kingdom
S_992_NA	S	992	ERR4687478	24536	C	-A	0,0533742	2020-05-06	United Kingdom
S_1146_H	S	1146	ERR4687478	24998	G	C	0,110975	2020-05-06	United Kingdom
S_1214_G	S	1214	ERR4687478	25202	T	G	0,159502	2020-05-06	United Kingdom
ORF3a_2_V	ORF3a	2	ERR4687478	25397	A	T	0,101702	2020-05-06	United Kingdom
ORF3a_98_S	ORF3a	98	ERR4687478	25684	G	T	0,0559006	2020-05-06	United Kingdom
E_56_L	E	56	ERR4687478	26410	T	C	0,225774	2020-05-06	United Kingdom
M_114_NA	M	114	ERR4687478	26863	C	-AG	0,0596414	2020-05-06	United Kingdom
ORF7a_25_I	ORF7a	25	ERR4687478	27467	G	T	0,204394	2020-05-06	United Kingdom
ORF8_61_NA	ORF8	61	ERR4687478	28076	C	-G	0,0560928	2020-05-06	United Kingdom
N_4_D	N	4	ERR4687478	28283	A	G	0,051869	2020-05-06	United Kingdom
N_58_NA	N	58	ERR4687478	28445	C	-A	0,109156	2020-05-06	United Kingdom
N_117_L	N	117	ERR4687478	28623	C	T	0,0756162	2020-05-06	United Kingdom
N_203_K	N	203	ERR4687478	28881	G	A	0,997608	2020-05-06	United Kingdom
N_204_R	N	204	ERR4687478	28883	G	C	0,998471	2020-05-06	United Kingdom
N_236_NA	N	236	ERR4687478	28981	T	-A	0,0553914	2020-05-06	United Kingdom
ORF10_28_V	ORF10	28	ERR4687478	29640	C	T	0,270633	2020-05-06	United Kingdom
ORF1ab_3603_NA	ORF1ab	3603	ERR4687480	11074	C	+T	0,11836	2020-05-06	United Kingdom
ORF1ab_3606_NA	ORF1ab	3606	ERR4687480	11082	T	-G	0,101605	2020-05-06	United Kingdom
ORF1ab_3606_F	ORF1ab	3606	ERR4687480	11083	G	T	1	2020-05-06	United Kingdom
S_1214_G	S	1214	ERR4687480	25202	T	G	0,167024	2020-05-06	United Kingdom
ORF3a_251_V	ORF3a	251	ERR4687480	26144	G	T	0,999262	2020-05-06	United Kingdom
ORF1ab_2584_S	ORF1ab	2584	ERR4687483	8015	G	T	0,0873431	2020-05-05	United Kingdom
ORF1ab_3244_L	ORF1ab	3244	ERR4687483	9996	C	T	0,571903	2020-05-05	United Kingdom
ORF1ab_4206_H	ORF1ab	4206	ERR4687483	12881	T	C	0,0872375	2020-05-05	United Kingdom
ORF1ab_73_Y	ORF1ab	73	ERR4687483	13684	C	T	0,207547	2020-05-05	United Kingdom
ORF1ab_314_L	ORF1ab	314	ERR4687483	14408	C	T	0,998942	2020-05-05	United Kingdom
ORF1ab_2586_C	ORF1ab	2586	ERR4687483	21225	G	T	0,0835142	2020-05-05	United Kingdom
S_199_R	S	199	ERR4687483	22157	G	C	0,999452	2020-05-05	United Kingdom
S_614_G	S	614	ERR4687483	23403	A	G	0,999917	2020-05-05	United Kingdom
S_979_N	S	979	ERR4687483	24497	G	A	0,0753176	2020-05-05	United Kingdom
S_1214_G	S	1214	ERR4687483	25202	T	G	0,190367	2020-05-05	United Kingdom
ORF8_107_NA	ORF8	107	ERR4687483	28214	C	+T	0,0563507	2020-05-05	United Kingdom
N_203_K	N	203	ERR4687483	28881	G	A	0,998845	2020-05-05	United Kingdom
N_204_R	N	204	ERR4687483	28883	G	C	0,999444	2020-05-05	United Kingdom
ORF1ab_124_C	ORF1ab	124	ERR4687484	635	C	T	0,0757054	2020-05-06	United Kingdom
ORF1ab_1854_K	ORF1ab	1854	ERR4687484	5826	C	A	0,999861	2020-05-06	United Kingdom
ORF1ab_2320_NA	ORF1ab	2320	ERR4687484	7224	C	-T	0,069446	2020-05-06	United Kingdom
ORF1ab_3244_L	ORF1ab	3244	ERR4687484	9996	C	T	0,0548684	2020-05-06	United Kingdom
ORF1ab_3338_F	ORF1ab	3338	ERR4687484	10277	C	T	0,111149	2020-05-06	United Kingdom
ORF1ab_3369_NA	ORF1ab	3369	ERR4687484	10372	T	-C	0,0551758	2020-05-06	United Kingdom
ORF1ab_3603_NA	ORF1ab	3603	ERR4687484	11074	C	-T	0,0652976	2020-05-06	United Kingdom
ORF1ab_314_L	ORF1ab	314	ERR4687484	14408	C	T	0,999247	2020-05-06	United Kingdom
ORF1ab_1261_V	ORF1ab	1261	ERR4687484	17249	C	T	0,998767	2020-05-06	United Kingdom
ORF1ab_1419_L	ORF1ab	1419	ERR4687484	17722	G	T	0,99994	2020-05-06	United Kingdom
ORF1ab_1634_NA	ORF1ab	1634	ERR4687484	18368	G	-T	0,0541516	2020-05-06	United Kingdom
ORF1ab_2422_S	ORF1ab	2422	ERR4687484	20731	T	A	0,0567823	2020-05-06	United Kingdom
S_67_NA	S	67	ERR4687484	21762	C	-TA	0,0561447	2020-05-06	United Kingdom
S_297_L	S	297	ERR4687484	22452	C	T	0,0551139	2020-05-06	United Kingdom
S_614_G	S	614	ERR4687484	23403	A	G	0,999444	2020-05-06	United Kingdom
S_1214_G	S	1214	ERR4687484	25202	T	G	0,136072	2020-05-06	United Kingdom
N_203_K	N	203	ERR4687484	28881	G	A	0,996789	2020-05-06	United Kingdom
N_204_R	N	204	ERR4687484	28883	G	C	1	2020-05-06	United Kingdom
ORF1ab_265_I	ORF1ab	265	ERR4687486	1059	C	T	1	2020-05-06	United Kingdom
ORF1ab_463_T	ORF1ab	463	ERR4687486	1653	T	C	0,0754229	2020-05-06	United Kingdom
ORF1ab_1016_F	ORF1ab	1016	ERR4687486	3311	C	T	0,0716667	2020-05-06	United Kingdom
ORF1ab_1882_NA	ORF1ab	1882	ERR4687486	5911	T	-A	0,0541746	2020-05-06	United Kingdom
ORF1ab_2431_S	ORF1ab	2431	ERR4687486	7558	A	T	0,139698	2020-05-06	United Kingdom
ORF1ab_2888_NA	ORF1ab	2888	ERR4687486	8927	G	+T	0,107814	2020-05-06	United Kingdom
ORF1ab_2928_N	ORF1ab	2928	ERR4687486	9049	G	T	0,118713	2020-05-06	United Kingdom
ORF1ab_3121_NA	ORF1ab	3121	ERR4687486	9627	C	+T	0,11686	2020-05-06	United Kingdom
ORF1ab_3259_NA	ORF1ab	3259	ERR4687486	10041	C	-A	0,0549402	2020-05-06	United Kingdom
ORF1ab_3997_R	ORF1ab	3997	ERR4687486	12255	T	G	0,078373	2020-05-06	United Kingdom
ORF1ab_267_K	ORF1ab	267	ERR4687486	14267	C	A	0,999854	2020-05-06	United Kingdom
ORF1ab_314_L	ORF1ab	314	ERR4687486	14408	C	T	0,99925	2020-05-06	United Kingdom
ORF1ab_1342_NA	ORF1ab	1342	ERR4687486	17491	C	-CAG	0,0611132	2020-05-06	United Kingdom
ORF1ab_1600_L	ORF1ab	1600	ERR4687486	18266	G	T	0,128661	2020-05-06	United Kingdom
ORF1ab_1725_NA	ORF1ab	1725	ERR4687486	18641	T	-A	0,0514095	2020-05-06	United Kingdom
ORF1ab_2025_I	ORF1ab	2025	ERR4687486	19542	G	C	0,0715429	2020-05-06	United Kingdom
ORF1ab_2493_F	ORF1ab	2493	ERR4687486	20944	G	T	0,0723062	2020-05-06	United Kingdom
S_206_NA	S	206	ERR4687486	22180	G	-CA	0,0513988	2020-05-06	United Kingdom
S_222_S	S	222	ERR4687486	22226	G	T	0,0717149	2020-05-06	United Kingdom
S_379_G	S	379	ERR4687486	22697	T	G	0,0696401	2020-05-06	United Kingdom
S_403_NA	S	403	ERR4687486	22771	A	-G	0,0638156	2020-05-06	United Kingdom
S_513_P	S	513	ERR4687486	23100	T	C	0,0930931	2020-05-06	United Kingdom
S_614_G	S	614	ERR4687486	23403	A	G	0,999703	2020-05-06	United Kingdom
S_842_NA	S	842	ERR4687486	24088	T	-GA	0,111111	2020-05-06	United Kingdom
S_936_Y	S	936	ERR4687486	24368	G	T	0,998999	2020-05-06	United Kingdom
S_1037_NA	S	1037	ERR4687486	24672	C	+A	0,111792	2020-05-06	United Kingdom
S_1214_G	S	1214	ERR4687486	25202	T	G	0,186656	2020-05-06	United Kingdom
S_1225_T	S	1225	ERR4687486	25236	T	C	0,0625	2020-05-06	United Kingdom
S_1264_L	S	1264	ERR4687486	25352	G	T	0,21195	2020-05-06	United Kingdom
ORF3a_57_H	ORF3a	57	ERR4687486	25563	G	T	0,99942	2020-05-06	United Kingdom
M_162_N	M	162	ERR4687486	27008	G	T	0,0701309	2020-05-06	United Kingdom
ORF7b_41_NA	ORF7b	41	ERR4687486	27876	T	-G	0,0682303	2020-05-06	United Kingdom
N_268_S	N	268	ERR4687486	29076	A	C	0,0634706	2020-05-06	United Kingdom
N_331_F	N	331	ERR4687486	29266	G	C	1	2020-05-06	United Kingdom
ORF1ab_1868_NA	ORF1ab	1868	ERR4687489	5869	C	-A	0,056243	2020-05-05	United Kingdom
ORF1ab_2377_NA	ORF1ab	2377	ERR4687489	7394	A	-T	0,0767085	2020-05-05	United Kingdom
ORF1ab_2660_*	ORF1ab	2660	ERR4687489	8243	C	T	0,0650624	2020-05-05	United Kingdom
ORF1ab_2739_S	ORF1ab	2739	ERR4687489	8480	C	T	0,552271	2020-05-05	United Kingdom
ORF1ab_3278_S	ORF1ab	3278	ERR4687489	10097	G	A	1	2020-05-05	United Kingdom
ORF1ab_3443_NA	ORF1ab	3443	ERR4687489	10594	C	-T	0,0610128	2020-05-05	United Kingdom
ORF1ab_2_NA	ORF1ab	2	ERR4687489	13471	G	-T	0,0580205	2020-05-05	United Kingdom
ORF1ab_314_L	ORF1ab	314	ERR4687489	14408	C	T	0,999337	2020-05-05	United Kingdom
ORF1ab_1549_I	ORF1ab	1549	ERR4687489	18113	C	T	0,0662383	2020-05-05	United Kingdom
ORF1ab_1641_NA	ORF1ab	1641	ERR4687489	18388	C	-TAGTTGCTG	0,0599022	2020-05-05	United Kingdom
ORF1ab_2189_L	ORF1ab	2189	ERR4687489	20033	G	T	0,0652819	2020-05-05	United Kingdom
S_69_Y	S	69	ERR4687489	21767	C	T	0,0796154	2020-05-05	United Kingdom
S_585_F	S	585	ERR4687489	23315	C	T	0,0922287	2020-05-05	United Kingdom
S_614_G	S	614	ERR4687489	23403	A	G	1	2020-05-05	United Kingdom
S_985_NA	S	985	ERR4687489	24517	C	-A	0,0699153	2020-05-05	United Kingdom
S_1118_Y	S	1118	ERR4687489	24914	G	T	0,999357	2020-05-05	United Kingdom
S_1214_G	S	1214	ERR4687489	25202	T	G	0,179837	2020-05-05	United Kingdom
ORF3a_9_I	ORF3a	9	ERR4687489	25418	C	T	0,0600137	2020-05-05	United Kingdom
ORF3a_20_F	ORF3a	20	ERR4687489	25450	A	T	0,488905	2020-05-05	United Kingdom
E_36_P	E	36	ERR4687489	26350	G	C	0,0599829	2020-05-05	United Kingdom
ORF8_11_I	ORF8	11	ERR4687489	27925	C	T	1	2020-05-05	United Kingdom
N_103_Y	N	103	ERR4687489	28580	G	T	0,999585	2020-05-05	United Kingdom
N_203_K	N	203	ERR4687489	28881	G	A	0,997015	2020-05-05	United Kingdom
N_204_R	N	204	ERR4687489	28883	G	C	1	2020-05-05	United Kingdom
ORF1ab_369_F	ORF1ab	369	ERR4687494	1371	A	T	0,0976923	2020-05-04	United Kingdom
ORF1ab_385_V	ORF1ab	385	ERR4687494	1419	C	T	0,100084	2020-05-04	United Kingdom
ORF1ab_732_S	ORF1ab	732	ERR4687494	2459	C	T	0,0710383	2020-05-04	United Kingdom
ORF1ab_782_L	ORF1ab	782	ERR4687494	2610	C	T	0,111801	2020-05-04	United Kingdom
ORF1ab_967_P	ORF1ab	967	ERR4687494	3164	G	C	0,234493	2020-05-04	United Kingdom
ORF1ab_1318_NA	ORF1ab	1318	ERR4687494	4218	G	-A	0,129944	2020-05-04	United Kingdom
ORF1ab_3127_H	ORF1ab	3127	ERR4687494	9646	G	T	0,0620311	2020-05-04	United Kingdom
ORF1ab_3264_NA	ORF1ab	3264	ERR4687494	10057	T	-G	0,132212	2020-05-04	United Kingdom
ORF1ab_3610_NA	ORF1ab	3610	ERR4687494	11095	C	+T	0,0694754	2020-05-04	United Kingdom
ORF1ab_4182_F	ORF1ab	4182	ERR4687494	12809	C	T	0,0855513	2020-05-04	United Kingdom
ORF1ab_4234_F	ORF1ab	4234	ERR4687494	12967	A	T	0,066	2020-05-04	United Kingdom
ORF1ab_4351_*	ORF1ab	4351	ERR4687494	13316	C	T	0,0682203	2020-05-04	United Kingdom
ORF1ab_4_NA	ORF1ab	4	ERR4687494	13477	G	-GT	0,206208	2020-05-04	United Kingdom
ORF1ab_35_NA	ORF1ab	35	ERR4687494	13571	G	-TT	0,0709877	2020-05-04	United Kingdom
ORF1ab_314_L	ORF1ab	314	ERR4687494	14408	C	T	0,998837	2020-05-04	United Kingdom
ORF1ab_416_NA	ORF1ab	416	ERR4687494	14715	T	-A	0,182497	2020-05-04	United Kingdom
ORF1ab_593_*	ORF1ab	593	ERR4687494	15245	T	A	0,0856079	2020-05-04	United Kingdom
ORF1ab_593_F	ORF1ab	593	ERR4687494	15246	A	T	0,091954	2020-05-04	United Kingdom
ORF1ab_1198_NA	ORF1ab	1198	ERR4687494	17059	C	-AA	0,053829	2020-05-04	United Kingdom
ORF1ab_1302_S	ORF1ab	1302	ERR4687494	17371	G	T	0,0571429	2020-05-04	United Kingdom
ORF1ab_1554_E	ORF1ab	1554	ERR4687494	18129	C	G	0,124943	2020-05-04	United Kingdom
ORF1ab_1993_N	ORF1ab	1993	ERR4687494	19446	G	T	0,16943	2020-05-04	United Kingdom
ORF1ab_2056_L	ORF1ab	2056	ERR4687494	19633	G	T	0,216617	2020-05-04	United Kingdom
S_614_G	S	614	ERR4687494	23403	A	G	0,999826	2020-05-04	United Kingdom
S_734_I	S	734	ERR4687494	23763	C	T	0,0931442	2020-05-04	United Kingdom
S_1124_V	S	1124	ERR4687494	24933	G	T	0,111305	2020-05-04	United Kingdom
S_1214_G	S	1214	ERR4687494	25202	T	G	0,201835	2020-05-04	United Kingdom
S_1267_V	S	1267	ERR4687494	25362	G	T	0,131439	2020-05-04	United Kingdom
ORF3a_247_Y	ORF3a	247	ERR4687494	26131	C	T	0,112646	2020-05-04	United Kingdom
M_4_NA	M	4	ERR4687494	26532	T	-C	0,126299	2020-05-04	United Kingdom
ORF7a_61_N	ORF7a	61	ERR4687494	27575	C	A	0,0717017	2020-05-04	United Kingdom
N_156_S	N	156	ERR4687494	28739	G	T	0,0940299	2020-05-04	United Kingdom
N_290_D	N	290	ERR4687494	29143	A	T	0,0846868	2020-05-04	United Kingdom
ORF1ab_48_G	ORF1ab	48	ERR4687495	408	A	G	1	2020-09-24	United Kingdom
ORF1ab_314_L	ORF1ab	314	ERR4687495	14408	C	T	0,998013	2020-09-24	United Kingdom
S_176_F	S	176	ERR4687495	22088	C	T	1	2020-09-24	United Kingdom
S_222_V	S	222	ERR4687495	22227	C	T	0,999759	2020-09-24	United Kingdom
S_614_G	S	614	ERR4687495	23403	A	G	0,999612	2020-09-24	United Kingdom
S_1146_H	S	1146	ERR4687495	24998	G	C	0,991611	2020-09-24	United Kingdom
S_1214_G	S	1214	ERR4687495	25202	T	G	0,133891	2020-09-24	United Kingdom
N_220_V	N	220	ERR4687495	28932	C	T	0,999231	2020-09-24	United Kingdom
ORF10_30_L	ORF10	30	ERR4687495	29645	G	T	0,999465	2020-09-24	United Kingdom
ORF1ab_124_C	ORF1ab	124	ERR4687505	635	C	T	0,0951163	2020-05-05	United Kingdom
ORF1ab_630_NA	ORF1ab	630	ERR4687505	2155	G	-C	0,0510847	2020-05-05	United Kingdom
ORF1ab_2900_L	ORF1ab	2900	ERR4687505	8964	C	T	0,169435	2020-05-05	United Kingdom
ORF1ab_2942_P	ORF1ab	2942	ERR4687505	9089	T	C	0,103203	2020-05-05	United Kingdom
ORF1ab_3943_T	ORF1ab	3943	ERR4687505	12092	G	A	0,0637419	2020-05-05	United Kingdom
ORF1ab_4109_I	ORF1ab	4109	ERR4687505	12590	G	A	0,0607457	2020-05-05	United Kingdom
ORF1ab_4398_L	ORF1ab	4398	ERR4687505	13458	C	T	0,211538	2020-05-05	United Kingdom
ORF1ab_6_I	ORF1ab	6	ERR4687505	13484	G	T	0,0835443	2020-05-05	United Kingdom
ORF1ab_314_L	ORF1ab	314	ERR4687505	14408	C	T	0,999084	2020-05-05	United Kingdom
ORF1ab_370_S	ORF1ab	370	ERR4687505	14575	G	T	0,0601014	2020-05-05	United Kingdom
ORF1ab_651_P	ORF1ab	651	ERR4687505	15418	G	C	0,0660793	2020-05-05	United Kingdom
ORF1ab_839_NA	ORF1ab	839	ERR4687505	15983	T	-A	0,122137	2020-05-05	United Kingdom
ORF1ab_1360_NA	ORF1ab	1360	ERR4687505	17547	C	-CT	0,0597804	2020-05-05	United Kingdom
ORF1ab_2060_L	ORF1ab	2060	ERR4687505	19645	G	C	0,0722581	2020-05-05	United Kingdom
ORF1ab_2312_L	ORF1ab	2312	ERR4687505	20402	C	T	0,111419	2020-05-05	United Kingdom
ORF1ab_2681_NA	ORF1ab	2681	ERR4687505	21508	G	-A	0,13948	2020-05-05	United Kingdom
S_203_M	S	203	ERR4687505	22171	A	G	0,0628655	2020-05-05	United Kingdom
S_614_G	S	614	ERR4687505	23403	A	G	0,999525	2020-05-05	United Kingdom
S_825_*	S	825	ERR4687505	24035	A	T	0,0603448	2020-05-05	United Kingdom
S_1214_G	S	1214	ERR4687505	25202	T	G	0,161157	2020-05-05	United Kingdom
S_1267_A	S	1267	ERR4687505	25362	G	C	0,0552774	2020-05-05	United Kingdom
ORF3a_31_NA	ORF3a	31	ERR4687505	25483	G	-CTA	0,0710256	2020-05-05	United Kingdom
ORF3a_145_NA	ORF3a	145	ERR4687505	25826	A	-TTTTCTT	0,271215	2020-05-05	United Kingdom
M_175_M	M	175	ERR4687505	27046	C	T	0,999314	2020-05-05	United Kingdom
N_203_K	N	203	ERR4687505	28881	G	A	0,996528	2020-05-05	United Kingdom
N_204_R	N	204	ERR4687505	28883	G	C	1	2020-05-05	United Kingdom
N_256_N	N	256	ERR4687505	29041	G	C	0,0778534	2020-05-05	United Kingdom
N_383_L	N	383	ERR4687505	29421	C	T	0,107431	2020-05-05	United Kingdom
ORF1ab_996_N	ORF1ab	996	ERR4687513	3251	G	A	1	2020-05-03	United Kingdom
ORF1ab_2144_NA	ORF1ab	2144	ERR4687513	6696	C	+T	0,0528093	2020-05-03	United Kingdom
ORF1ab_3603_NA	ORF1ab	3603	ERR4687513	11074	C	-T	0,0546923	2020-05-03	United Kingdom
ORF1ab_4090_I	ORF1ab	4090	ERR4687513	12534	C	T	0,999894	2020-05-03	United Kingdom
ORF1ab_314_L	ORF1ab	314	ERR4687513	14408	C	T	0,999554	2020-05-03	United Kingdom
ORF1ab_1375_L	ORF1ab	1375	ERR4687513	17590	G	T	0,999038	2020-05-03	United Kingdom
ORF1ab_2142_H	ORF1ab	2142	ERR4687513	19891	G	C	0,480542	2020-05-03	United Kingdom
S_614_G	S	614	ERR4687513	23403	A	G	0,999794	2020-05-03	United Kingdom
S_1214_G	S	1214	ERR4687513	25202	T	G	0,157346	2020-05-03	United Kingdom
N_203_K	N	203	ERR4687513	28881	G	A	0,99632	2020-05-03	United Kingdom
N_204_R	N	204	ERR4687513	28883	G	C	0,99975	2020-05-03	United Kingdom
N_326_L	N	326	ERR4687513	29250	C	T	0,999037	2020-05-03	United Kingdom
ORF1ab_71_NA	ORF1ab	71	ERR4687516	478	C	-A	0,0537137	2020-05-03	United Kingdom
ORF1ab_131_V	ORF1ab	131	ERR4687516	657	C	T	0,0531406	2020-05-03	United Kingdom
ORF1ab_187_NA	ORF1ab	187	ERR4687516	826	T	-AAC	0,0593615	2020-05-03	United Kingdom
ORF1ab_735_P	ORF1ab	735	ERR4687516	2468	G	C	0,0654725	2020-05-03	United Kingdom
ORF1ab_798_N	ORF1ab	798	ERR4687516	2659	G	T	0,0879069	2020-05-03	United Kingdom
ORF1ab_900_NA	ORF1ab	900	ERR4687516	2963	T	-G	0,0720294	2020-05-03	United Kingdom
ORF1ab_1160_Y	ORF1ab	1160	ERR4687516	3743	C	T	0,0617805	2020-05-03	United Kingdom
ORF1ab_1349_NA	ORF1ab	1349	ERR4687516	4312	T	-A	0,0731374	2020-05-03	United Kingdom
ORF1ab_1963_NA	ORF1ab	1963	ERR4687516	6153	T	-A	0,0699482	2020-05-03	United Kingdom
ORF1ab_2054_I	ORF1ab	2054	ERR4687516	6426	A	T	0,0509329	2020-05-03	United Kingdom
ORF1ab_2257_I	ORF1ab	2257	ERR4687516	7034	T	A	0,067858	2020-05-03	United Kingdom
ORF1ab_2691_S	ORF1ab	2691	ERR4687516	8337	G	C	0,0538889	2020-05-03	United Kingdom
ORF1ab_2806_T	ORF1ab	2806	ERR4687516	8682	T	C	0,0636704	2020-05-03	United Kingdom
ORF1ab_3019_NA	ORF1ab	3019	ERR4687516	9320	T	-G	0,0735931	2020-05-03	United Kingdom
ORF1ab_3060_F	ORF1ab	3060	ERR4687516	9443	C	T	0,0565217	2020-05-03	United Kingdom
ORF1ab_3076_Y	ORF1ab	3076	ERR4687516	9491	C	T	1	2020-05-03	United Kingdom
ORF1ab_3185_NA	ORF1ab	3185	ERR4687516	9819	T	-A	0,0620248	2020-05-03	United Kingdom
ORF1ab_3413_NA	ORF1ab	3413	ERR4687516	10502	T	-TTAACATAGA	0,0850394	2020-05-03	United Kingdom
ORF1ab_3441_K	ORF1ab	3441	ERR4687516	10586	G	A	0,0952114	2020-05-03	United Kingdom
ORF1ab_3606_F	ORF1ab	3606	ERR4687516	11083	G	T	1	2020-05-03	United Kingdom
ORF1ab_3672_S	ORF1ab	3672	ERR4687516	11279	A	T	0,067544	2020-05-03	United Kingdom
ORF1ab_3699_S	ORF1ab	3699	ERR4687516	11360	A	T	0,0581695	2020-05-03	United Kingdom
ORF1ab_3739_NA	ORF1ab	3739	ERR4687516	11482	T	-GTTACTTCTAACTACTCAGGTGTA	0,0684161	2020-05-03	United Kingdom
ORF1ab_4080_NA	ORF1ab	4080	ERR4687516	12505	T	-A	0,0643867	2020-05-03	United Kingdom
ORF1ab_314_L	ORF1ab	314	ERR4687516	14408	C	T	0,999147	2020-05-03	United Kingdom
ORF1ab_461_NA	ORF1ab	461	ERR4687516	14848	C	-TATTTG	0,0544265	2020-05-03	United Kingdom
ORF1ab_802_G	ORF1ab	802	ERR4687516	15872	A	G	0,0528063	2020-05-03	United Kingdom
ORF1ab_1525_P	ORF1ab	1525	ERR4687516	18040	G	C	0,0660608	2020-05-03	United Kingdom
ORF1ab_1634_NA	ORF1ab	1634	ERR4687516	18368	G	-T	0,0557761	2020-05-03	United Kingdom
ORF1ab_1771_NA	ORF1ab	1771	ERR4687516	18778	T	-G	0,063371	2020-05-03	United Kingdom
ORF1ab_2168_E	ORF1ab	2168	ERR4687516	19970	C	A	0,0589711	2020-05-03	United Kingdom
ORF1ab_2430_NA	ORF1ab	2430	ERR4687516	20757	T	-GC	0,0562527	2020-05-03	United Kingdom
S_58_NA	S	58	ERR4687516	21735	T	-C	0,0928905	2020-05-03	United Kingdom
S_67_NA	S	67	ERR4687516	21762	C	-TA	0,0838864	2020-05-03	United Kingdom
S_522_P	S	522	ERR4687516	23126	G	C	0,0662813	2020-05-03	United Kingdom
S_614_G	S	614	ERR4687516	23403	A	G	0,999788	2020-05-03	United Kingdom
S_676_I	S	676	ERR4687516	23589	C	T	0,999671	2020-05-03	United Kingdom
S_812_L	S	812	ERR4687516	23997	C	T	0,0591133	2020-05-03	United Kingdom
S_1021_P	S	1021	ERR4687516	24623	T	C	0,0774775	2020-05-03	United Kingdom
S_1041_NA	S	1041	ERR4687516	24684	A	-T	0,0708283	2020-05-03	United Kingdom
S_1214_G	S	1214	ERR4687516	25202	T	G	0,168929	2020-05-03	United Kingdom
ORF3a_58_NA	ORF3a	58	ERR4687516	25564	A	-G	0,0739818	2020-05-03	United Kingdom
ORF8_107_NA	ORF8	107	ERR4687516	28214	C	-T	0,0599907	2020-05-03	United Kingdom
ORF1ab_2251_NA	ORF1ab	2251	ERR4687547	7016	G	-GT	0,293023	2020-05-05	United Kingdom
ORF1ab_3123_F	ORF1ab	3123	ERR4687547	9634	A	T	0,999644	2020-05-05	United Kingdom
ORF1ab_3526_NA	ORF1ab	3526	ERR4687547	10841	G	-AT	0,188312	2020-05-05	United Kingdom
ORF1ab_3603_NA	ORF1ab	3603	ERR4687547	11074	C	+TT	0,0991693	2020-05-05	United Kingdom
ORF1ab_314_L	ORF1ab	314	ERR4687547	14408	C	T	0,99859	2020-05-05	United Kingdom
ORF1ab_2451_*	ORF1ab	2451	ERR4687547	20819	T	A	0,374429	2020-05-05	United Kingdom
S_75_V	S	75	ERR4687547	21786	G	T	1	2020-05-05	United Kingdom
S_614_G	S	614	ERR4687547	23403	A	G	0,999431	2020-05-05	United Kingdom
S_1214_G	S	1214	ERR4687547	25202	T	G	0,195122	2020-05-05	United Kingdom
ORF3a_18_V	ORF3a	18	ERR4687547	25445	G	T	0,999616	2020-05-05	United Kingdom
ORF6_51_K	ORF6	51	ERR4687547	27352	C	A	0,106066	2020-05-05	United Kingdom
ORF8_31_H	ORF8	31	ERR4687547	27984	T	C	0,142061	2020-05-05	United Kingdom
ORF1ab_84_NA	ORF1ab	84	ERR4687552	515	G	-TTATGGTT	0,106913	2020-05-05	United Kingdom
ORF1ab_124_C	ORF1ab	124	ERR4687552	635	C	T	0,0980856	2020-05-05	United Kingdom
ORF1ab_190_NA	ORF1ab	190	ERR4687552	833	T	-TC	0,117277	2020-05-05	United Kingdom
ORF1ab_392_D	ORF1ab	392	ERR4687552	1440	G	A	1	2020-05-05	United Kingdom
ORF1ab_398_C	ORF1ab	398	ERR4687552	1457	C	T	0,0854735	2020-05-05	United Kingdom
ORF1ab_428_NA	ORF1ab	428	ERR4687552	1547	A	-GC	0,103547	2020-05-05	United Kingdom
ORF1ab_749_I	ORF1ab	749	ERR4687552	2511	C	T	0,519512	2020-05-05	United Kingdom
ORF1ab_876_T	ORF1ab	876	ERR4687552	2891	G	A	1	2020-05-05	United Kingdom
ORF1ab_1438_NA	ORF1ab	1438	ERR4687552	4579	T	-AACGATCTAA	0,328273	2020-05-05	United Kingdom
ORF1ab_1468_F	ORF1ab	1468	ERR4687552	4668	C	T	1	2020-05-05	United Kingdom
ORF1ab_2077_NA	ORF1ab	2077	ERR4687552	6496	T	-A	0,237389	2020-05-05	United Kingdom
ORF1ab_2207_D	ORF1ab	2207	ERR4687552	6885	G	A	0,058908	2020-05-05	United Kingdom
ORF1ab_3734_C	ORF1ab	3734	ERR4687552	11467	G	T	0,156682	2020-05-05	United Kingdom
ORF1ab_4079_NA	ORF1ab	4079	ERR4687552	12501	C	-AT	0,388158	2020-05-05	United Kingdom
ORF1ab_4384_Y	ORF1ab	4384	ERR4687552	13415	G	T	0,268908	2020-05-05	United Kingdom
ORF1ab_989_V	ORF1ab	989	ERR4687552	16433	G	T	0,0816733	2020-05-05	United Kingdom
ORF1ab_1234_Y	ORF1ab	1234	ERR4687552	17167	C	T	0,0924025	2020-05-05	United Kingdom
ORF1ab_1831_V	ORF1ab	1831	ERR4687552	18959	C	T	0,0535373	2020-05-05	United Kingdom
ORF1ab_1877_NA	ORF1ab	1877	ERR4687552	19096	G	-CA	0,202899	2020-05-05	United Kingdom
ORF1ab_2338_L	ORF1ab	2338	ERR4687552	20480	C	T	0,153091	2020-05-05	United Kingdom
ORF1ab_2458_NA	ORF1ab	2458	ERR4687552	20841	A	+C	0,0625631	2020-05-05	United Kingdom
ORF1ab_2459_NA	ORF1ab	2459	ERR4687552	20844	C	-TATAATATGAGAGT	0,0595444	2020-05-05	United Kingdom
ORF1ab_2460_NA	ORF1ab	2460	ERR4687552	20845	T	-ATA	0,0624729	2020-05-05	United Kingdom
S_169_NA	S	169	ERR4687552	22068	A	-AT	0,179688	2020-05-05	United Kingdom
S_295_S	S	295	ERR4687552	22445	C	T	0,622235	2020-05-05	United Kingdom
S_1214_G	S	1214	ERR4687552	25202	T	G	0,14218	2020-05-05	United Kingdom
ORF6_61_NA	ORF6	61	ERR4687552	27383	A	-TT	0,210323	2020-05-05	United Kingdom
ORF7b_43_D	ORF7b	43	ERR4687552	27883	C	A	1	2020-05-05	United Kingdom
ORF1ab_403_I	ORF1ab	403	ERR4687560	1473	C	T	0,105943	2020-05-05	United Kingdom
ORF1ab_3278_S	ORF1ab	3278	ERR4687560	10097	G	A	0,999531	2020-05-05	United Kingdom
ORF1ab_314_L	ORF1ab	314	ERR4687560	14408	C	T	0,999148	2020-05-05	United Kingdom
ORF1ab_1351_F	ORF1ab	1351	ERR4687560	17518	C	T	0,362487	2020-05-05	United Kingdom
S_614_G	S	614	ERR4687560	23403	A	G	0,999774	2020-05-05	United Kingdom
S_1214_G	S	1214	ERR4687560	25202	T	G	0,20582	2020-05-05	United Kingdom
ORF7a_114_L	ORF7a	114	ERR4687560	27733	T	C	0,102795	2020-05-05	United Kingdom
ORF7a_116_F	ORF7a	116	ERR4687560	27739	C	T	0,99991	2020-05-05	United Kingdom
N_103_Y	N	103	ERR4687560	28580	G	T	0,999541	2020-05-05	United Kingdom
N_203_K	N	203	ERR4687560	28881	G	A	0,997155	2020-05-05	United Kingdom
N_204_R	N	204	ERR4687560	28883	G	C	0,999613	2020-05-05	United Kingdom
ORF1ab_3248_F	ORF1ab	3248	ERR4687561	10007	G	T	0,0527607	2020-05-06	United Kingdom
ORF1ab_3278_S	ORF1ab	3278	ERR4687561	10097	G	A	0,999638	2020-05-06	United Kingdom
ORF1ab_4317_E	ORF1ab	4317	ERR4687561	13216	T	G	0,999876	2020-05-06	United Kingdom
ORF1ab_314_L	ORF1ab	314	ERR4687561	14408	C	T	0,99884	2020-05-06	United Kingdom
ORF1ab_666_F	ORF1ab	666	ERR4687561	15463	G	T	0,0563079	2020-05-06	United Kingdom
S_483_F	S	483	ERR4687561	23009	G	T	0,96158	2020-05-06	United Kingdom
S_614_G	S	614	ERR4687561	23403	A	G	0,999886	2020-05-06	United Kingdom
S_1214_G	S	1214	ERR4687561	25202	T	G	0,172698	2020-05-06	United Kingdom
ORF7a_62_NA	ORF7a	62	ERR4687561	27578	A	-ATT	0,0624644	2020-05-06	United Kingdom
N_203_K	N	203	ERR4687561	28881	G	A	0,997463	2020-05-06	United Kingdom
N_204_R	N	204	ERR4687561	28883	G	C	1	2020-05-06	United Kingdom
ORF1ab_231_G	ORF1ab	231	ERR4687565	956	T	G	0,0559006	2020-09-24	United Kingdom
ORF1ab_3510_A	ORF1ab	3510	ERR4687565	10794	T	C	0,0591398	2020-09-24	United Kingdom
ORF1ab_3839_R	ORF1ab	3839	ERR4687565	11781	A	G	0,998538	2020-09-24	United Kingdom
ORF1ab_314_L	ORF1ab	314	ERR4687565	14408	C	T	0,999723	2020-09-24	United Kingdom
ORF1ab_1645_S	ORF1ab	1645	ERR4687565	18400	C	T	0,272727	2020-09-24	United Kingdom
ORF1ab_1650_E	ORF1ab	1650	ERR4687565	18417	T	A	0,0604508	2020-09-24	United Kingdom
ORF1ab_2017_F	ORF1ab	2017	ERR4687565	19518	G	T	0,0596899	2020-09-24	United Kingdom
ORF1ab_2365_I	ORF1ab	2365	ERR4687565	20560	G	A	0,0621762	2020-09-24	United Kingdom
S_222_V	S	222	ERR4687565	22227	C	T	1	2020-09-24	United Kingdom
S_614_G	S	614	ERR4687565	23403	A	G	1	2020-09-24	United Kingdom
S_801_NA	S	801	ERR4687565	23964	A	-T	0,0536278	2020-09-24	United Kingdom
S_1214_G	S	1214	ERR4687565	25202	T	G	0,156688	2020-09-24	United Kingdom
ORF3a_224_C	ORF3a	224	ERR4687565	26062	G	T	0,0606463	2020-09-24	United Kingdom
N_220_V	N	220	ERR4687565	28932	C	T	1	2020-09-24	United Kingdom
ORF10_30_L	ORF10	30	ERR4687565	29645	G	T	0,997934	2020-09-24	United Kingdom
ORF1ab_2273_F	ORF1ab	2273	ERR4687576	7083	C	T	1	2020-05-05	United Kingdom
ORF1ab_3278_S	ORF1ab	3278	ERR4687576	10097	G	A	1	2020-05-05	United Kingdom
ORF1ab_3603_NA	ORF1ab	3603	ERR4687576	11074	C	-T	0,101277	2020-05-05	United Kingdom
ORF1ab_314_L	ORF1ab	314	ERR4687576	14408	C	T	0,999242	2020-05-05	United Kingdom
ORF1ab_1774_I	ORF1ab	1774	ERR4687576	18788	C	T	0,998345	2020-05-05	United Kingdom
S_614_G	S	614	ERR4687576	23403	A	G	0,999875	2020-05-05	United Kingdom
S_1214_G	S	1214	ERR4687576	25202	T	G	0,210706	2020-05-05	United Kingdom
N_103_Y	N	103	ERR4687576	28580	G	T	0,999212	2020-05-05	United Kingdom
N_203_K	N	203	ERR4687576	28881	G	A	0,993086	2020-05-05	United Kingdom
N_204_R	N	204	ERR4687576	28883	G	C	0,999173	2020-05-05	United Kingdom
ORF10_29_*	ORF10	29	ERR4687576	29642	C	T	0,983874	2020-05-05	United Kingdom
ORF1ab_2842_NA	ORF1ab	2842	ERR4687581	8791	T	-G	0,0509709	2020-05-05	United Kingdom
ORF1ab_3278_S	ORF1ab	3278	ERR4687581	10097	G	A	1	2020-05-05	United Kingdom
ORF1ab_3603_NA	ORF1ab	3603	ERR4687581	11074	C	+T	0,0575585	2020-05-05	United Kingdom
ORF1ab_314_L	ORF1ab	314	ERR4687581	14408	C	T	0,99896	2020-05-05	United Kingdom
S_614_G	S	614	ERR4687581	23403	A	G	0,999787	2020-05-05	United Kingdom
S_1214_G	S	1214	ERR4687581	25202	T	G	0,172334	2020-05-05	United Kingdom
N_103_Y	N	103	ERR4687581	28580	G	T	0,999495	2020-05-05	United Kingdom
N_203_K	N	203	ERR4687581	28881	G	A	0,995366	2020-05-05	United Kingdom
N_204_R	N	204	ERR4687581	28883	G	C	1	2020-05-05	United Kingdom
ORF1ab_1755_F	ORF1ab	1755	ERR4687589	5529	G	T	0,0681074	2020-05-08	United Kingdom
ORF1ab_2985_S	ORF1ab	2985	ERR4687589	9220	G	T	0,0521697	2020-05-08	United Kingdom
ORF1ab_3603_NA	ORF1ab	3603	ERR4687589	11074	C	-T	0,0701436	2020-05-08	United Kingdom
ORF1ab_3897_Y	ORF1ab	3897	ERR4687589	11954	G	T	0,050589	2020-05-08	United Kingdom
ORF1ab_314_L	ORF1ab	314	ERR4687589	14408	C	T	0,999297	2020-05-08	United Kingdom
S_614_G	S	614	ERR4687589	23403	A	G	0,999661	2020-05-08	United Kingdom
S_1214_G	S	1214	ERR4687589	25202	T	G	0,157732	2020-05-08	United Kingdom
N_203_K	N	203	ERR4687589	28881	G	A	0,997317	2020-05-08	United Kingdom
N_204_R	N	204	ERR4687589	28883	G	C	0,999683	2020-05-08	United Kingdom
ORF1ab_62_L	ORF1ab	62	ERR4687598	450	C	T	0,0756916	2020-05-05	United Kingdom
ORF1ab_231_S	ORF1ab	231	ERR4687598	956	T	A	1	2020-05-05	United Kingdom
ORF1ab_326_NA	ORF1ab	326	ERR4687598	1241	T	-G	0,0527993	2020-05-05	United Kingdom
ORF1ab_1039_D	ORF1ab	1039	ERR4687598	3380	T	G	0,0530726	2020-05-05	United Kingdom
ORF1ab_1880_NA	ORF1ab	1880	ERR4687598	5903	G	-T	0,0523722	2020-05-05	United Kingdom
ORF1ab_1969_V	ORF1ab	1969	ERR4687598	6171	C	T	0,0643915	2020-05-05	United Kingdom
ORF1ab_1993_Q	ORF1ab	1993	ERR4687598	6244	T	G	0,067539	2020-05-05	United Kingdom
ORF1ab_2100_I	ORF1ab	2100	ERR4687598	6563	G	A	0,0872968	2020-05-05	United Kingdom
ORF1ab_2653_K	ORF1ab	2653	ERR4687598	8222	G	A	0,0844347	2020-05-05	United Kingdom
ORF1ab_2959_D	ORF1ab	2959	ERR4687598	9141	G	A	0,0559072	2020-05-05	United Kingdom
ORF1ab_3309_P	ORF1ab	3309	ERR4687598	10190	T	C	0,0731707	2020-05-05	United Kingdom
ORF1ab_3452_K	ORF1ab	3452	ERR4687598	10619	C	A	0,0850171	2020-05-05	United Kingdom
ORF1ab_3540_I	ORF1ab	3540	ERR4687598	10884	A	T	0,127551	2020-05-05	United Kingdom
ORF1ab_4111_NA	ORF1ab	4111	ERR4687598	12597	T	-TAG	0,0642799	2020-05-05	United Kingdom
ORF1ab_87_NA	ORF1ab	87	ERR4687598	13728	T	-GCTA	0,0809717	2020-05-05	United Kingdom
ORF1ab_314_L	ORF1ab	314	ERR4687598	14408	C	T	0,999079	2020-05-05	United Kingdom
ORF1ab_802_NA	ORF1ab	802	ERR4687598	15873	A	+T	0,0667367	2020-05-05	United Kingdom
ORF1ab_883_NA	ORF1ab	883	ERR4687598	16114	C	-AT	0,0560043	2020-05-05	United Kingdom
ORF1ab_1430_K	ORF1ab	1430	ERR4687598	17756	G	A	0,0616972	2020-05-05	United Kingdom
ORF1ab_1660_NA	ORF1ab	1660	ERR4687598	18445	G	-T	0,0569177	2020-05-05	United Kingdom
ORF1ab_1725_NA	ORF1ab	1725	ERR4687598	18641	T	-A	0,0514999	2020-05-05	United Kingdom
ORF1ab_1771_NA	ORF1ab	1771	ERR4687598	18778	T	-GGG	0,0538094	2020-05-05	United Kingdom
ORF1ab_2257_M	ORF1ab	2257	ERR4687598	20237	G	T	0,0636995	2020-05-05	United Kingdom
ORF1ab_2337_V	ORF1ab	2337	ERR4687598	20477	G	T	0,0745953	2020-05-05	United Kingdom
S_62_NA	S	62	ERR4687598	21746	G	+T	0,0657222	2020-05-05	United Kingdom
S_143_NA	S	143	ERR4687598	21989	G	-TTTA	0,0642058	2020-05-05	United Kingdom
S_181_NA	S	181	ERR4687598	22104	G	-AA	0,0759438	2020-05-05	United Kingdom
S_499_S	S	499	ERR4687598	23057	C	T	0,0672813	2020-05-05	United Kingdom
S_614_G	S	614	ERR4687598	23403	A	G	0,999603	2020-05-05	United Kingdom
S_879_P	S	879	ERR4687598	24197	G	C	0,0614394	2020-05-05	United Kingdom
S_999_NA	S	999	ERR4687598	24559	C	-A	0,0558659	2020-05-05	United Kingdom
S_1025_G	S	1025	ERR4687598	24636	C	G	0,0591074	2020-05-05	United Kingdom
S_1027_I	S	1027	ERR4687598	24642	C	T	0,0860606	2020-05-05	United Kingdom
S_1072_NA	S	1072	ERR4687598	24776	G	+A	0,0644895	2020-05-05	United Kingdom
S_1099_D	S	1099	ERR4687598	24858	G	A	0,0623279	2020-05-05	United Kingdom
S_1214_G	S	1214	ERR4687598	25202	T	G	0,160162	2020-05-05	United Kingdom
ORF3a_90_NA	ORF3a	90	ERR4687598	25660	G	+T	0,0641026	2020-05-05	United Kingdom
M_3_G	M	3	ERR4687598	26530	A	G	1	2020-05-05	United Kingdom
M_194_V	M	194	ERR4687598	27103	C	T	0,0529675	2020-05-05	United Kingdom
N_193_I	N	193	ERR4687598	28851	G	T	0,999225	2020-05-05	United Kingdom
ORF1ab_28_L	ORF1ab	28	ERR4687607	347	G	T	0,0677839	2020-05-08	United Kingdom
ORF1ab_34_F	ORF1ab	34	ERR4687607	366	C	T	0,0576656	2020-05-08	United Kingdom
ORF1ab_224_I	ORF1ab	224	ERR4687607	936	C	T	1	2020-05-08	United Kingdom
ORF1ab_499_S	ORF1ab	499	ERR4687607	1761	T	C	0,0681042	2020-05-08	United Kingdom
ORF1ab_611_H	ORF1ab	611	ERR4687607	2098	G	T	0,0920666	2020-05-08	United Kingdom
ORF1ab_944_L	ORF1ab	944	ERR4687607	3096	C	T	0,092827	2020-05-08	United Kingdom
ORF1ab_972_Q	ORF1ab	972	ERR4687607	3179	G	C	0,0589255	2020-05-08	United Kingdom
ORF1ab_1404_L	ORF1ab	1404	ERR4687607	4476	G	T	0,0615385	2020-05-08	United Kingdom
ORF1ab_1640_S	ORF1ab	1640	ERR4687607	5183	C	T	0,389351	2020-05-08	United Kingdom
ORF1ab_1743_F	ORF1ab	1743	ERR4687607	5493	C	T	0,0892116	2020-05-08	United Kingdom
ORF1ab_1927_NA	ORF1ab	1927	ERR4687607	6044	A	-ATT	0,336634	2020-05-08	United Kingdom
ORF1ab_2184_T	ORF1ab	2184	ERR4687607	6816	G	C	0,206171	2020-05-08	United Kingdom
ORF1ab_2584_NA	ORF1ab	2584	ERR4687607	8015	G	-C	0,0644628	2020-05-08	United Kingdom
ORF1ab_3106_F	ORF1ab	3106	ERR4687607	9582	C	T	0,0762894	2020-05-08	United Kingdom
ORF1ab_3603_NA	ORF1ab	3603	ERR4687607	11074	C	-T	0,123972	2020-05-08	United Kingdom
ORF1ab_3603_NA	ORF1ab	3603	ERR4687607	11074	C	+T	0,13599	2020-05-08	United Kingdom
ORF1ab_3997_I	ORF1ab	3997	ERR4687607	12256	G	A	0,0959596	2020-05-08	United Kingdom
ORF1ab_314_L	ORF1ab	314	ERR4687607	14408	C	T	0,998682	2020-05-08	United Kingdom
ORF1ab_315_I	ORF1ab	315	ERR4687607	14411	C	T	0,0816066	2020-05-08	United Kingdom
ORF1ab_469_N	ORF1ab	469	ERR4687607	14874	G	C	0,0768278	2020-05-08	United Kingdom
ORF1ab_631_L	ORF1ab	631	ERR4687607	15359	G	T	0,0506415	2020-05-08	United Kingdom
ORF1ab_833_NA	ORF1ab	833	ERR4687607	15965	G	-TT	0,0802005	2020-05-08	United Kingdom
ORF1ab_1736_I	ORF1ab	1736	ERR4687607	18674	G	T	0,0813602	2020-05-08	United Kingdom
ORF1ab_1737_C	ORF1ab	1737	ERR4687607	18676	C	T	0,0789539	2020-05-08	United Kingdom
ORF1ab_2257_S	ORF1ab	2257	ERR4687607	20238	G	T	0,141414	2020-05-08	United Kingdom
ORF1ab_2324_I	ORF1ab	2324	ERR4687607	20438	G	T	0,139963	2020-05-08	United Kingdom
ORF1ab_2635_H	ORF1ab	2635	ERR4687607	21372	G	T	0,0587176	2020-05-08	United Kingdom
S_142_C	S	142	ERR4687607	21986	G	T	0,165939	2020-05-08	United Kingdom
S_169_*	S	169	ERR4687607	22067	G	T	0,156951	2020-05-08	United Kingdom
S_614_G	S	614	ERR4687607	23403	A	G	1	2020-05-08	United Kingdom
S_664_NA	S	664	ERR4687607	23552	A	-TACCCATTGGTGCAGGTATATGCGCTAGT	0,145985	2020-05-08	United Kingdom
S_743_NA	S	743	ERR4687607	23791	T	-G	0,137767	2020-05-08	United Kingdom
S_976_NA	S	976	ERR4687607	24488	G	-T	0,0879121	2020-05-08	United Kingdom
S_1214_G	S	1214	ERR4687607	25202	T	G	0,133047	2020-05-08	United Kingdom
S_1273_I	S	1273	ERR4687607	25380	C	T	0,0666201	2020-05-08	United Kingdom
ORF3a_13_L	ORF3a	13	ERR4687607	25429	G	T	0,999742	2020-05-08	United Kingdom
E_60_T	E	60	ERR4687607	26422	T	A	0,0509066	2020-05-08	United Kingdom
ORF7a_22_D	ORF7a	22	ERR4687607	27459	G	T	0,0909091	2020-05-08	United Kingdom
ORF1ab_176_D	ORF1ab	176	ERR4687608	793	G	T	0,999245	2020-05-08	United Kingdom
ORF1ab_314_L	ORF1ab	314	ERR4687608	14408	C	T	0,999083	2020-05-08	United Kingdom
S_614_G	S	614	ERR4687608	23403	A	G	0,999626	2020-05-08	United Kingdom
S_1214_G	S	1214	ERR4687608	25202	T	G	0,182754	2020-05-08	United Kingdom
N_203_K	N	203	ERR4687608	28881	G	A	0,996894	2020-05-08	United Kingdom
N_204_R	N	204	ERR4687608	28883	G	C	0,999677	2020-05-08	United Kingdom
ORF1ab_398_C	ORF1ab	398	ERR4687619	1457	C	T	0,0743686	2020-09-24	United Kingdom
ORF1ab_3603_NA	ORF1ab	3603	ERR4687619	11074	C	-T	0,0663337	2020-09-24	United Kingdom
ORF1ab_3655_I	ORF1ab	3655	ERR4687619	11230	G	T	0,999841	2020-09-24	United Kingdom
ORF1ab_3712_I	ORF1ab	3712	ERR4687619	11401	G	T	1	2020-09-24	United Kingdom
ORF1ab_314_L	ORF1ab	314	ERR4687619	14408	C	T	0,998625	2020-09-24	United Kingdom
S_297_L	S	297	ERR4687619	22452	C	T	0,0534422	2020-09-24	United Kingdom
S_614_G	S	614	ERR4687619	23403	A	G	0,999724	2020-09-24	United Kingdom
S_625_Y	S	625	ERR4687619	23435	C	T	0,0859424	2020-09-24	United Kingdom
S_1214_G	S	1214	ERR4687619	25202	T	G	0,205734	2020-09-24	United Kingdom
ORF3a_75_N	ORF3a	75	ERR4687619	25617	G	T	0,999276	2020-09-24	United Kingdom
N_203_K	N	203	ERR4687619	28881	G	A	0,998283	2020-09-24	United Kingdom
N_204_R	N	204	ERR4687619	28883	G	C	1	2020-09-24	United Kingdom
N_208_S	N	208	ERR4687619	28895	G	T	0,613177	2020-09-24	United Kingdom
ORF1ab_124_C	ORF1ab	124	ERR4687631	635	C	T	0,0507402	2020-05-05	United Kingdom
ORF1ab_2128_NA	ORF1ab	2128	ERR4687631	6648	C	-TG	0,0762639	2020-05-05	United Kingdom
ORF1ab_2957_L	ORF1ab	2957	ERR4687631	9134	A	T	0,0541728	2020-05-05	United Kingdom
ORF1ab_3278_S	ORF1ab	3278	ERR4687631	10097	G	A	1	2020-05-05	United Kingdom
ORF1ab_4317_E	ORF1ab	4317	ERR4687631	13216	T	G	0,999775	2020-05-05	United Kingdom
ORF1ab_314_L	ORF1ab	314	ERR4687631	14408	C	T	0,999172	2020-05-05	United Kingdom
ORF1ab_2286_V	ORF1ab	2286	ERR4687631	20323	A	G	0,999773	2020-05-05	United Kingdom
S_614_G	S	614	ERR4687631	23403	A	G	0,99989	2020-05-05	United Kingdom
S_1214_G	S	1214	ERR4687631	25202	T	G	0,136855	2020-05-05	United Kingdom
N_203_K	N	203	ERR4687631	28881	G	A	0,994886	2020-05-05	United Kingdom
N_204_R	N	204	ERR4687631	28883	G	C	1	2020-05-05	United Kingdom
ORF1ab_940_NA	ORF1ab	940	ERR4687633	3083	G	+A	0,0516864	2020-05-06	United Kingdom
ORF1ab_2701_NA	ORF1ab	2701	ERR4687633	8367	C	-G	0,0518092	2020-05-06	United Kingdom
ORF1ab_314_L	ORF1ab	314	ERR4687633	14408	C	T	0,99883	2020-05-06	United Kingdom
ORF1ab_1942_I	ORF1ab	1942	ERR4687633	19292	G	T	1	2020-05-06	United Kingdom
ORF1ab_2151_NA	ORF1ab	2151	ERR4687633	19918	G	-GT	0,0641593	2020-05-06	United Kingdom
S_614_G	S	614	ERR4687633	23403	A	G	0,999513	2020-05-06	United Kingdom
S_1214_G	S	1214	ERR4687633	25202	T	G	0,190857	2020-05-06	United Kingdom
N_13_S	N	13	ERR4687633	28310	C	T	0,0652259	2020-05-06	United Kingdom
N_203_K	N	203	ERR4687633	28881	G	A	0,995543	2020-05-06	United Kingdom
N_204_R	N	204	ERR4687633	28883	G	C	1	2020-05-06	United Kingdom
ORF1ab_124_C	ORF1ab	124	ERR4687659	635	C	T	0,052175	2020-05-06	United Kingdom
ORF1ab_127_V	ORF1ab	127	ERR4687659	645	G	T	0,0548335	2020-05-06	United Kingdom
ORF1ab_184_C	ORF1ab	184	ERR4687659	815	C	T	0,192	2020-05-06	United Kingdom
ORF1ab_662_V	ORF1ab	662	ERR4687659	2250	G	T	0,0906832	2020-05-06	United Kingdom
ORF1ab_755_NA	ORF1ab	755	ERR4687659	2528	G	-A	0,0770171	2020-05-06	United Kingdom
ORF1ab_809_I	ORF1ab	809	ERR4687659	2691	C	T	0,0603774	2020-05-06	United Kingdom
ORF1ab_953_Y	ORF1ab	953	ERR4687659	3122	G	T	0,0733668	2020-05-06	United Kingdom
ORF1ab_1100_C	ORF1ab	1100	ERR4687659	3563	G	T	0,0629921	2020-05-06	United Kingdom
ORF1ab_1291_L	ORF1ab	1291	ERR4687659	4136	G	C	0,0648873	2020-05-06	United Kingdom
ORF1ab_1391_NA	ORF1ab	1391	ERR4687659	4438	C	-TG	0,0767386	2020-05-06	United Kingdom
ORF1ab_1404_P	ORF1ab	1404	ERR4687659	4476	G	C	0,0560976	2020-05-06	United Kingdom
ORF1ab_1421_NA	ORF1ab	1421	ERR4687659	4528	A	-TTTTAC	0,0642857	2020-05-06	United Kingdom
ORF1ab_2016_K	ORF1ab	2016	ERR4687659	6312	C	A	1	2020-05-06	United Kingdom
ORF1ab_2049_*	ORF1ab	2049	ERR4687659	6410	G	T	0,0622642	2020-05-06	United Kingdom
ORF1ab_2571_S	ORF1ab	2571	ERR4687659	7977	T	C	0,0628931	2020-05-06	United Kingdom
ORF1ab_3227_I	ORF1ab	3227	ERR4687659	9945	G	T	0,0520446	2020-05-06	United Kingdom
ORF1ab_3449_NA	ORF1ab	3449	ERR4687659	10612	T	-G	0,0516252	2020-05-06	United Kingdom
ORF1ab_3479_NA	ORF1ab	3479	ERR4687659	10702	C	-AG	0,0573211	2020-05-06	United Kingdom
ORF1ab_3610_NA	ORF1ab	3610	ERR4687659	11095	C	-TT	0,110833	2020-05-06	United Kingdom
ORF1ab_3730_S	ORF1ab	3730	ERR4687659	11453	G	T	0,0631579	2020-05-06	United Kingdom
ORF1ab_4037_NA	ORF1ab	4037	ERR4687659	12374	C	-T	0,0524166	2020-05-06	United Kingdom
ORF1ab_4095_S	ORF1ab	4095	ERR4687659	12549	T	C	0,102184	2020-05-06	United Kingdom
ORF1ab_4209_P	ORF1ab	4209	ERR4687659	12891	T	C	0,0853859	2020-05-06	United Kingdom
ORF1ab_4218_N	ORF1ab	4218	ERR4687659	12917	G	A	1	2020-05-06	United Kingdom
ORF1ab_314_L	ORF1ab	314	ERR4687659	14408	C	T	0,998432	2020-05-06	United Kingdom
ORF1ab_340_I	ORF1ab	340	ERR4687659	14486	G	T	0,0521531	2020-05-06	United Kingdom
ORF1ab_660_NA	ORF1ab	660	ERR4687659	15445	T	-G	0,0676085	2020-05-06	United Kingdom
ORF1ab_661_C	ORF1ab	661	ERR4687659	15448	G	T	0,0783505	2020-05-06	United Kingdom
ORF1ab_832_V	ORF1ab	832	ERR4687659	15962	G	T	0,0785645	2020-05-06	United Kingdom
ORF1ab_1182_L	ORF1ab	1182	ERR4687659	17012	C	T	0,111255	2020-05-06	United Kingdom
ORF1ab_1325_S	ORF1ab	1325	ERR4687659	17440	C	T	0,0581942	2020-05-06	United Kingdom
ORF1ab_1381_H	ORF1ab	1381	ERR4687659	17608	G	C	0,0675369	2020-05-06	United Kingdom
ORF1ab_1977_D	ORF1ab	1977	ERR4687659	19398	G	T	0,0561338	2020-05-06	United Kingdom
ORF1ab_2109_*	ORF1ab	2109	ERR4687659	19794	G	A	0,0631579	2020-05-06	United Kingdom
ORF1ab_2351_H	ORF1ab	2351	ERR4687659	20518	G	C	0,0637701	2020-05-06	United Kingdom
S_60_NA	S	60	ERR4687659	21740	T	-CCAATGTTACTTGGTTCCATGCTATACATGTCTCTGGGA	0,0989107	2020-05-06	United Kingdom
S_175_L	S	175	ERR4687659	22085	T	C	0,0825243	2020-05-06	United Kingdom
S_273_M	S	273	ERR4687659	22380	G	T	0,105468	2020-05-06	United Kingdom
S_466_T	S	466	ERR4687659	22959	G	C	0,0554033	2020-05-06	United Kingdom
S_585_F	S	585	ERR4687659	23315	C	T	0,057083	2020-05-06	United Kingdom
S_614_G	S	614	ERR4687659	23403	A	G	0,999539	2020-05-06	United Kingdom
S_967_I	S	967	ERR4687659	24462	G	T	0,059292	2020-05-06	United Kingdom
S_1102_C	S	1102	ERR4687659	24868	G	T	0,108197	2020-05-06	United Kingdom
S_1214_G	S	1214	ERR4687659	25202	T	G	0,18982	2020-05-06	United Kingdom
ORF3a_22_NA	ORF3a	22	ERR4687659	25458	T	-G	0,0597569	2020-05-06	United Kingdom
ORF3a_53_F	ORF3a	53	ERR4687659	25549	C	T	0,0509562	2020-05-06	United Kingdom
ORF3a_155_Y	ORF3a	155	ERR4687659	25855	G	T	0,0566038	2020-05-06	United Kingdom
ORF3a_223_NA	ORF3a	223	ERR4687659	26060	C	-T	0,0507663	2020-05-06	United Kingdom
M_2_S	M	2	ERR4687659	26526	G	T	0,0955176	2020-05-06	United Kingdom
M_143_NA	M	143	ERR4687659	26950	T	-G	0,0824043	2020-05-06	United Kingdom
M_185_H	M	185	ERR4687659	27077	G	T	0,0731646	2020-05-06	United Kingdom
N_14_C	N	14	ERR4687659	28313	C	T	0,0707665	2020-05-06	United Kingdom
N_203_K	N	203	ERR4687659	28881	G	A	0,997372	2020-05-06	United Kingdom
N_204_R	N	204	ERR4687659	28883	G	C	1	2020-05-06	United Kingdom
ORF1ab_61_S	ORF1ab	61	ERR4687660	447	T	C	0,999868	2020-05-08	United Kingdom
ORF1ab_1854_I	ORF1ab	1854	ERR4687660	5826	C	T	0,0630473	2020-05-08	United Kingdom
ORF1ab_2244_T	ORF1ab	2244	ERR4687660	6996	T	C	0,122939	2020-05-08	United Kingdom
ORF1ab_2694_S	ORF1ab	2694	ERR4687660	8346	G	C	0,127418	2020-05-08	United Kingdom
ORF1ab_3603_NA	ORF1ab	3603	ERR4687660	11074	C	+T	0,112493	2020-05-08	United Kingdom
ORF1ab_3610_NA	ORF1ab	3610	ERR4687660	11095	C	+T	0,101983	2020-05-08	United Kingdom
ORF1ab_3657_NA	ORF1ab	3657	ERR4687660	11236	T	-AG	0,0982835	2020-05-08	United Kingdom
ORF1ab_3851_L	ORF1ab	3851	ERR4687660	11817	C	T	0,093828	2020-05-08	United Kingdom
ORF1ab_36_L	ORF1ab	36	ERR4687660	13573	T	C	0,0537348	2020-05-08	United Kingdom
ORF1ab_314_L	ORF1ab	314	ERR4687660	14408	C	T	0,999212	2020-05-08	United Kingdom
ORF1ab_711_F	ORF1ab	711	ERR4687660	15598	G	T	0,961324	2020-05-08	United Kingdom
ORF1ab_2065_NA	ORF1ab	2065	ERR4687660	19662	C	-T	0,0718485	2020-05-08	United Kingdom
S_42_NA	S	42	ERR4687660	21686	G	-T	0,059129	2020-05-08	United Kingdom
S_231_NA	S	231	ERR4687660	22255	A	-G	0,1208	2020-05-08	United Kingdom
S_614_G	S	614	ERR4687660	23403	A	G	0,999718	2020-05-08	United Kingdom
S_669_NA	S	669	ERR4687660	23568	G	-TA	0,0980392	2020-05-08	United Kingdom
S_1214_G	S	1214	ERR4687660	25202	T	G	0,200252	2020-05-08	United Kingdom
E_56_L	E	56	ERR4687660	26412	T	G	0,117566	2020-05-08	United Kingdom
ORF7a_62_*	ORF7a	62	ERR4687660	27577	C	T	0,999292	2020-05-08	United Kingdom
N_203_K	N	203	ERR4687660	28881	G	A	0,997626	2020-05-08	United Kingdom
N_204_R	N	204	ERR4687660	28883	G	C	0,999674	2020-05-08	United Kingdom
ORF1ab_13_Q	ORF1ab	13	ERR4687661	304	C	A	0,0560038	2020-05-06	United Kingdom
ORF1ab_330_L	ORF1ab	330	ERR4687661	1254	C	T	0,06461	2020-05-06	United Kingdom
ORF1ab_388_NA	ORF1ab	388	ERR4687661	1427	C	-ATA	0,0815265	2020-05-06	United Kingdom
ORF1ab_560_P	ORF1ab	560	ERR4687661	1944	G	C	0,0609636	2020-05-06	United Kingdom
ORF1ab_716_NA	ORF1ab	716	ERR4687661	2412	T	-G	0,122074	2020-05-06	United Kingdom
ORF1ab_913_NA	ORF1ab	913	ERR4687661	3004	G	+T	0,110853	2020-05-06	United Kingdom
ORF1ab_1264_Y	ORF1ab	1264	ERR4687661	4055	C	T	0,0709677	2020-05-06	United Kingdom
ORF1ab_1469_NA	ORF1ab	1469	ERR4687661	4672	C	-AA	0,0518086	2020-05-06	United Kingdom
ORF1ab_1479_L	ORF1ab	1479	ERR4687661	4701	C	T	0,0518184	2020-05-06	United Kingdom
ORF1ab_1594_NA	ORF1ab	1594	ERR4687661	5046	T	-TG	0,0913108	2020-05-06	United Kingdom
ORF1ab_1929_N	ORF1ab	1929	ERR4687661	6052	G	T	0,0769231	2020-05-06	United Kingdom
ORF1ab_1977_L	ORF1ab	1977	ERR4687661	6195	C	T	0,0753012	2020-05-06	United Kingdom
ORF1ab_2313_NA	ORF1ab	2313	ERR4687661	7203	C	-T	0,104886	2020-05-06	United Kingdom
ORF1ab_2607_NA	ORF1ab	2607	ERR4687661	8084	G	-A	0,0940083	2020-05-06	United Kingdom
ORF1ab_3485_*	ORF1ab	3485	ERR4687661	10718	C	T	0,0597192	2020-05-06	United Kingdom
ORF1ab_3603_NA	ORF1ab	3603	ERR4687661	11074	C	+T	0,143827	2020-05-06	United Kingdom
ORF1ab_3606_NA	ORF1ab	3606	ERR4687661	11081	T	-TG	0,137821	2020-05-06	United Kingdom
ORF1ab_3606_F	ORF1ab	3606	ERR4687661	11083	G	T	0,999388	2020-05-06	United Kingdom
ORF1ab_4007_*	ORF1ab	4007	ERR4687661	12284	C	T	0,0540541	2020-05-06	United Kingdom
ORF1ab_4105_Y	ORF1ab	4105	ERR4687661	12578	G	T	0,0529644	2020-05-06	United Kingdom
ORF1ab_4315_NA	ORF1ab	4315	ERR4687661	13208	A	-AT	0,056338	2020-05-06	United Kingdom
ORF1ab_4374_A	ORF1ab	4374	ERR4687661	13386	G	C	0,100741	2020-05-06	United Kingdom
ORF1ab_90_NA	ORF1ab	90	ERR4687661	13735	C	-AT	0,121547	2020-05-06	United Kingdom
ORF1ab_197_K	ORF1ab	197	ERR4687661	14057	C	A	0,0858835	2020-05-06	United Kingdom
ORF1ab_910_NA	ORF1ab	910	ERR4687661	16197	G	-T	0,0500335	2020-05-06	United Kingdom
ORF1ab_927_V	ORF1ab	927	ERR4687661	16247	C	T	0,631312	2020-05-06	United Kingdom
ORF1ab_1124_NA	ORF1ab	1124	ERR4687661	16837	G	-A	0,054439	2020-05-06	United Kingdom
ORF1ab_1454_NA	ORF1ab	1454	ERR4687661	17827	C	-A	0,0502117	2020-05-06	United Kingdom
ORF1ab_1977_V	ORF1ab	1977	ERR4687661	19397	A	T	0,0502639	2020-05-06	United Kingdom
ORF1ab_2101_L	ORF1ab	2101	ERR4687661	19769	C	T	0,0667671	2020-05-06	United Kingdom
ORF1ab_2321_S	ORF1ab	2321	ERR4687661	20428	C	T	0,118014	2020-05-06	United Kingdom
ORF1ab_2460_NA	ORF1ab	2460	ERR4687661	20845	T	-ATA	0,0592639	2020-05-06	United Kingdom
ORF1ab_2508_F	ORF1ab	2508	ERR4687661	20991	G	T	1	2020-05-06	United Kingdom
S_108_I	S	108	ERR4687661	21885	C	T	0,0782083	2020-05-06	United Kingdom
S_376_NA	S	376	ERR4687661	22689	C	-T	0,0825048	2020-05-06	United Kingdom
S_649_NA	S	649	ERR4687661	23508	G	-T	0,0874894	2020-05-06	United Kingdom
S_1103_V	S	1103	ERR4687661	24869	T	G	0,0745947	2020-05-06	United Kingdom
S_1214_G	S	1214	ERR4687661	25202	T	G	0,176471	2020-05-06	United Kingdom
ORF3a_101_F	ORF3a	101	ERR4687661	25693	C	T	0,0786026	2020-05-06	United Kingdom
ORF3a_147_P	ORF3a	147	ERR4687661	25832	T	C	0,0990099	2020-05-06	United Kingdom
ORF3a_222_NA	ORF3a	222	ERR4687661	26056	G	-AC	0,057153	2020-05-06	United Kingdom
ORF3a_251_V	ORF3a	251	ERR4687661	26144	G	T	0,999603	2020-05-06	United Kingdom
ORF8_107_H	ORF8	107	ERR4687661	28212	G	C	0,0613193	2020-05-06	United Kingdom
N_217_P	N	217	ERR4687661	28922	G	C	0,266667	2020-05-06	United Kingdom
N_256_N	N	256	ERR4687661	29041	G	C	0,155916	2020-05-06	United Kingdom
ORF1ab_60_NA	ORF1ab	60	ERR4687667	443	G	-TT	0,10167	2020-05-05	United Kingdom
ORF1ab_83_NA	ORF1ab	83	ERR4687667	514	T	-GTTATG	0,0867866	2020-05-05	United Kingdom
ORF1ab_407_V	ORF1ab	407	ERR4687667	1485	G	T	0,167979	2020-05-05	United Kingdom
ORF1ab_498_V	ORF1ab	498	ERR4687667	1758	C	T	0,125721	2020-05-05	United Kingdom
ORF1ab_521_NA	ORF1ab	521	ERR4687667	1828	G	-A	0,177437	2020-05-05	United Kingdom
ORF1ab_561_F	ORF1ab	561	ERR4687667	1946	G	T	0,377183	2020-05-05	United Kingdom
ORF1ab_1682_S	ORF1ab	1682	ERR4687667	5309	A	T	0,0720974	2020-05-05	United Kingdom
ORF1ab_2191_R	ORF1ab	2191	ERR4687667	6837	A	G	0,0856269	2020-05-05	United Kingdom
ORF1ab_3068_G	ORF1ab	3068	ERR4687667	9467	A	G	0,133987	2020-05-05	United Kingdom
ORF1ab_3421_F	ORF1ab	3421	ERR4687667	10527	C	T	0,109787	2020-05-05	United Kingdom
ORF1ab_3834_NA	ORF1ab	3834	ERR4687667	11767	C	-A	0,0834467	2020-05-05	United Kingdom
ORF1ab_3882_K	ORF1ab	3882	ERR4687667	11909	G	A	0,0667446	2020-05-05	United Kingdom
ORF1ab_3962_NA	ORF1ab	3962	ERR4687667	12149	G	-A	0,111355	2020-05-05	United Kingdom
ORF1ab_4287_A	ORF1ab	4287	ERR4687667	13125	G	C	0,126235	2020-05-05	United Kingdom
ORF1ab_4300_I	ORF1ab	4300	ERR4687667	13164	C	T	0,145584	2020-05-05	United Kingdom
ORF1ab_314_L	ORF1ab	314	ERR4687667	14408	C	T	0,999484	2020-05-05	United Kingdom
ORF1ab_433_L	ORF1ab	433	ERR4687667	14764	T	C	0,0581537	2020-05-05	United Kingdom
ORF1ab_635_M	ORF1ab	635	ERR4687667	15371	C	T	0,0861813	2020-05-05	United Kingdom
ORF1ab_673_L	ORF1ab	673	ERR4687667	15485	C	T	0,105479	2020-05-05	United Kingdom
ORF1ab_766_NA	ORF1ab	766	ERR4687667	15765	A	-G	0,0695558	2020-05-05	United Kingdom
ORF1ab_878_H	ORF1ab	878	ERR4687667	16099	T	C	0,113168	2020-05-05	United Kingdom
ORF1ab_884_Y	ORF1ab	884	ERR4687667	16117	G	T	0,0633108	2020-05-05	United Kingdom
ORF1ab_962_R	ORF1ab	962	ERR4687667	16352	A	G	0,0825688	2020-05-05	United Kingdom
ORF1ab_1447_M	ORF1ab	1447	ERR4687667	17807	A	T	0,0712966	2020-05-05	United Kingdom
ORF1ab_2035_NA	ORF1ab	2035	ERR4687667	19572	C	-A	0,0579672	2020-05-05	United Kingdom
ORF1ab_2226_R	ORF1ab	2226	ERR4687667	20144	A	G	0,176768	2020-05-05	United Kingdom
ORF1ab_2249_G	ORF1ab	2249	ERR4687667	20212	A	G	0,0741527	2020-05-05	United Kingdom
ORF1ab_2462_I	ORF1ab	2462	ERR4687667	20853	G	T	0,104538	2020-05-05	United Kingdom
ORF1ab_2577_P	ORF1ab	2577	ERR4687667	21197	T	C	0,0887224	2020-05-05	United Kingdom
S_95_I	S	95	ERR4687667	21846	C	T	0,297249	2020-05-05	United Kingdom
S_314_K	S	314	ERR4687667	22502	C	A	0,135131	2020-05-05	United Kingdom
S_614_G	S	614	ERR4687667	23403	A	G	0,999788	2020-05-05	United Kingdom
S_981_P	S	981	ERR4687667	24504	T	C	0,10917	2020-05-05	United Kingdom
S_1214_G	S	1214	ERR4687667	25202	T	G	0,15733	2020-05-05	United Kingdom
M_44_NA	M	44	ERR4687667	26654	G	+T	0,0850649	2020-05-05	United Kingdom
ORF8_120_I	ORF8	120	ERR4687667	28251	T	A	0,0628473	2020-05-05	United Kingdom
ORF8_120_Y	ORF8	120	ERR4687667	28252	T	A	0,0622146	2020-05-05	United Kingdom
ORF8_121_N	ORF8	121	ERR4687667	28255	T	A	0,0570977	2020-05-05	United Kingdom
N_203_K	N	203	ERR4687667	28881	G	A	0,996135	2020-05-05	United Kingdom
N_204_R	N	204	ERR4687667	28883	G	C	1	2020-05-05	United Kingdom
N_260_NA	N	260	ERR4687667	29051	C	+A	0,0554985	2020-05-05	United Kingdom
N_344_NA	N	344	ERR4687667	29304	C	+A	0,0589496	2020-05-05	United Kingdom
ORF1ab_34_NA	ORF1ab	34	ERR4687681	367	C	-G	0,0576477	2020-05-05	United Kingdom
ORF1ab_142_L	ORF1ab	142	ERR4687681	690	C	T	0,107981	2020-05-05	United Kingdom
ORF1ab_155_G	ORF1ab	155	ERR4687681	729	A	G	0,142589	2020-05-05	United Kingdom
ORF1ab_240_C	ORF1ab	240	ERR4687681	985	G	T	0,0660161	2020-05-05	United Kingdom
ORF1ab_250_*	ORF1ab	250	ERR4687681	1013	G	T	0,0872642	2020-05-05	United Kingdom
ORF1ab_612_NA	ORF1ab	612	ERR4687681	2101	G	-CTAA	0,1072	2020-05-05	United Kingdom
ORF1ab_1170_P	ORF1ab	1170	ERR4687681	3774	G	C	0,164286	2020-05-05	United Kingdom
ORF1ab_1464_P	ORF1ab	1464	ERR4687681	4656	G	C	0,140187	2020-05-05	United Kingdom
ORF1ab_2350_V	ORF1ab	2350	ERR4687681	7313	T	G	0,316532	2020-05-05	United Kingdom
ORF1ab_2777_NA	ORF1ab	2777	ERR4687681	8594	A	-CACTTGTGTTCCTTT	0,147757	2020-05-05	United Kingdom
ORF1ab_2981_NA	ORF1ab	2981	ERR4687681	9207	C	-TG	0,112125	2020-05-05	United Kingdom
ORF1ab_3127_*	ORF1ab	3127	ERR4687681	9644	C	T	0,0631453	2020-05-05	United Kingdom
ORF1ab_4027_G	ORF1ab	4027	ERR4687681	12344	A	G	0,097166	2020-05-05	United Kingdom
ORF1ab_4337_L	ORF1ab	4337	ERR4687681	13275	C	T	0,999764	2020-05-05	United Kingdom
ORF1ab_4357_V	ORF1ab	4357	ERR4687681	13335	C	T	0,0639471	2020-05-05	United Kingdom
ORF1ab_314_L	ORF1ab	314	ERR4687681	14408	C	T	0,999374	2020-05-05	United Kingdom
ORF1ab_1078_P	ORF1ab	1078	ERR4687681	16700	G	C	0,0535175	2020-05-05	United Kingdom
ORF1ab_1320_A	ORF1ab	1320	ERR4687681	17426	T	C	0,0660091	2020-05-05	United Kingdom
ORF1ab_1723_NA	ORF1ab	1723	ERR4687681	18636	G	-A	0,175814	2020-05-05	United Kingdom
ORF1ab_1726_R	ORF1ab	1726	ERR4687681	18643	G	C	0,177555	2020-05-05	United Kingdom
ORF1ab_2257_M	ORF1ab	2257	ERR4687681	20237	G	T	0,223481	2020-05-05	United Kingdom
ORF1ab_2354_I	ORF1ab	2354	ERR4687681	20527	G	A	1	2020-05-05	United Kingdom
ORF1ab_2481_NA	ORF1ab	2481	ERR4687681	20908	G	+T	0,0692375	2020-05-05	United Kingdom
ORF1ab_2536_NA	ORF1ab	2536	ERR4687681	21075	T	-ACAAAAGAAAATGACTCTA	0,171556	2020-05-05	United Kingdom
S_20_I	S	20	ERR4687681	21621	C	T	1	2020-05-05	United Kingdom
S_373_L	S	373	ERR4687681	22680	C	T	0,0755102	2020-05-05	United Kingdom
S_457_T	S	457	ERR4687681	22932	G	C	0,0753378	2020-05-05	United Kingdom
S_614_G	S	614	ERR4687681	23403	A	G	0,999797	2020-05-05	United Kingdom
S_652_W	S	652	ERR4687681	23516	G	T	0,116158	2020-05-05	United Kingdom
S_857_V	S	857	ERR4687681	24132	G	T	0,149733	2020-05-05	United Kingdom
S_1049_F	S	1049	ERR4687681	24707	C	T	0,177177	2020-05-05	United Kingdom
S_1214_G	S	1214	ERR4687681	25202	T	G	0,157459	2020-05-05	United Kingdom
ORF6_37_NA	ORF6	37	ERR4687681	27312	T	-A	0,0544773	2020-05-05	United Kingdom
ORF7a_8_V	ORF7a	8	ERR4687681	27416	C	T	0,0530105	2020-05-05	United Kingdom
ORF8_52_NA	ORF8	52	ERR4687681	28048	G	+A	0,0571429	2020-05-05	United Kingdom
ORF8_66_NA	ORF8	66	ERR4687681	28089	G	-GTTCTA	0,0592334	2020-05-05	United Kingdom
N_61_N	N	61	ERR4687681	28456	G	T	0,0610998	2020-05-05	United Kingdom
N_203_K	N	203	ERR4687681	28881	G	A	1	2020-05-05	United Kingdom
N_204_R	N	204	ERR4687681	28883	G	C	1	2020-05-05	United Kingdom
ORF1ab_135_NA	ORF1ab	135	ERR4687687	668	A	-GTT	0,108578	2020-05-08	United Kingdom
ORF1ab_138_V	ORF1ab	138	ERR4687687	678	C	T	0,999849	2020-05-08	United Kingdom
ORF1ab_140_NA	ORF1ab	140	ERR4687687	683	C	-TA	0,0749925	2020-05-08	United Kingdom
ORF1ab_225_E	ORF1ab	225	ERR4687687	938	A	G	0,0536044	2020-05-08	United Kingdom
ORF1ab_371_S	ORF1ab	371	ERR4687687	1376	C	T	0,0774648	2020-05-08	United Kingdom
ORF1ab_1107_NA	ORF1ab	1107	ERR4687687	3585	G	-AC	0,119403	2020-05-08	United Kingdom
ORF1ab_1578_K	ORF1ab	1578	ERR4687687	4999	C	A	0,183461	2020-05-08	United Kingdom
ORF1ab_2144_NA	ORF1ab	2144	ERR4687687	6696	C	+T	0,0600858	2020-05-08	United Kingdom
ORF1ab_3759_F	ORF1ab	3759	ERR4687687	11540	G	T	0,107692	2020-05-08	United Kingdom
ORF1ab_4079_NA	ORF1ab	4079	ERR4687687	12501	C	-AT	0,0506187	2020-05-08	United Kingdom
ORF1ab_237_I	ORF1ab	237	ERR4687687	14177	C	T	0,0787692	2020-05-08	United Kingdom
ORF1ab_314_L	ORF1ab	314	ERR4687687	14408	C	T	1	2020-05-08	United Kingdom
ORF1ab_433_L	ORF1ab	433	ERR4687687	14764	T	C	0,101695	2020-05-08	United Kingdom
ORF1ab_648_NA	ORF1ab	648	ERR4687687	15411	T	-G	0,195205	2020-05-08	United Kingdom
ORF1ab_1361_F	ORF1ab	1361	ERR4687687	17548	C	T	0,091318	2020-05-08	United Kingdom
ORF1ab_1419_L	ORF1ab	1419	ERR4687687	17722	G	T	0,0502732	2020-05-08	United Kingdom
ORF1ab_1547_S	ORF1ab	1547	ERR4687687	18106	G	T	0,0881671	2020-05-08	United Kingdom
ORF1ab_1798_S	ORF1ab	1798	ERR4687687	18859	G	T	1	2020-05-08	United Kingdom
ORF1ab_2310_N	ORF1ab	2310	ERR4687687	20397	G	T	0,114484	2020-05-08	United Kingdom
ORF1ab_2533_NA	ORF1ab	2533	ERR4687687	21066	T	-A	0,080429	2020-05-08	United Kingdom
S_21_I	S	21	ERR4687687	21624	G	T	0,99884	2020-05-08	United Kingdom
S_153_I	S	153	ERR4687687	22021	G	T	0,321825	2020-05-08	United Kingdom
S_460_S	S	460	ERR4687687	22941	A	G	0,0807453	2020-05-08	United Kingdom
S_614_G	S	614	ERR4687687	23403	A	G	0,999832	2020-05-08	United Kingdom
S_1214_G	S	1214	ERR4687687	25202	T	G	0,12973	2020-05-08	United Kingdom
ORF3a_54_V	ORF3a	54	ERR4687687	25553	C	T	0,120183	2020-05-08	United Kingdom
M_158_NA	M	158	ERR4687687	26994	C	-G	0,061286	2020-05-08	United Kingdom
ORF7b_31_NA	ORF7b	31	ERR4687687	27847	C	-A	0,0644258	2020-05-08	United Kingdom
ORF8_58_NA	ORF8	58	ERR4687687	28065	A	-T	0,0641399	2020-05-08	United Kingdom
N_46_S	N	46	ERR4687687	28409	C	T	0,0641771	2020-05-08	United Kingdom
N_203_K	N	203	ERR4687687	28881	G	A	0,994852	2020-05-08	United Kingdom
N_204_R	N	204	ERR4687687	28883	G	C	1	2020-05-08	United Kingdom
ORF1ab_1132_N	ORF1ab	1132	ERR4687689	3661	G	T	0,999575	2020-05-08	United Kingdom
ORF1ab_1991_F	ORF1ab	1991	ERR4687689	6236	G	T	0,0613881	2020-05-08	United Kingdom
ORF1ab_3278_S	ORF1ab	3278	ERR4687689	10097	G	A	1	2020-05-08	United Kingdom
ORF1ab_314_L	ORF1ab	314	ERR4687689	14408	C	T	0,998938	2020-05-08	United Kingdom
ORF1ab_462_NA	ORF1ab	462	ERR4687689	14853	T	-GTA	0,0710526	2020-05-08	United Kingdom
ORF1ab_756_NA	ORF1ab	756	ERR4687689	15734	G	-TT	0,171176	2020-05-08	United Kingdom
ORF1ab_1828_E	ORF1ab	1828	ERR4687689	18949	A	G	0,0522515	2020-05-08	United Kingdom
ORF1ab_1943_F	ORF1ab	1943	ERR4687689	19296	G	T	0,109589	2020-05-08	United Kingdom
ORF1ab_2013_NA	ORF1ab	2013	ERR4687689	19504	A	-ATGAGTACAGATTGTATCTCGATGCTT	0,111693	2020-05-08	United Kingdom
S_5_F	S	5	ERR4687689	21575	C	T	0,999132	2020-05-08	United Kingdom
S_186_NA	S	186	ERR4687689	22120	C	-A	0,0561941	2020-05-08	United Kingdom
S_614_G	S	614	ERR4687689	23403	A	G	0,999679	2020-05-08	United Kingdom
S_821_NA	S	821	ERR4687689	24025	A	-CTT	0,115169	2020-05-08	United Kingdom
S_1180_NA	S	1180	ERR4687689	25100	C	-A	0,0646325	2020-05-08	United Kingdom
S_1214_G	S	1214	ERR4687689	25202	T	G	0,152302	2020-05-08	United Kingdom
ORF3a_72_NA	ORF3a	72	ERR4687689	25606	G	-CA	0,0616399	2020-05-08	United Kingdom
E_19_P	E	19	ERR4687689	26300	T	C	0,149727	2020-05-08	United Kingdom
M_88_NA	M	88	ERR4687689	26786	A	-GGCTTGATGTGGCTCAGCTACTTCATTGCTTCTT	0,0556417	2020-05-08	United Kingdom
M_98_V	M	98	ERR4687689	26815	C	T	0,0594142	2020-05-08	United Kingdom
ORF8_66_NA	ORF8	66	ERR4687689	28090	G	+T	0,0626598	2020-05-08	United Kingdom
N_103_Y	N	103	ERR4687689	28580	G	T	0,999461	2020-05-08	United Kingdom
N_203_K	N	203	ERR4687689	28881	G	A	0,996699	2020-05-08	United Kingdom
N_204_R	N	204	ERR4687689	28883	G	C	0,999379	2020-05-08	United Kingdom
ORF1ab_158_NA	ORF1ab	158	ERR4687690	737	C	-AAG	0,0724409	2020-05-06	United Kingdom
ORF1ab_989_R	ORF1ab	989	ERR4687690	3230	G	C	0,0771993	2020-05-06	United Kingdom
ORF1ab_1070_R	ORF1ab	1070	ERR4687690	3473	G	C	0,0730838	2020-05-06	United Kingdom
ORF1ab_1884_NA	ORF1ab	1884	ERR4687690	5916	T	-G	0,0552536	2020-05-06	United Kingdom
ORF1ab_1956_*	ORF1ab	1956	ERR4687690	6131	A	T	0,141914	2020-05-06	United Kingdom
ORF1ab_2405_S	ORF1ab	2405	ERR4687690	7479	A	G	1	2020-05-06	United Kingdom
ORF1ab_2607_NA	ORF1ab	2607	ERR4687690	8084	G	-AA	0,0713407	2020-05-06	United Kingdom
ORF1ab_2637_NA	ORF1ab	2637	ERR4687690	8176	T	-C	0,0676692	2020-05-06	United Kingdom
ORF1ab_3099_L	ORF1ab	3099	ERR4687690	9561	C	T	0,411386	2020-05-06	United Kingdom
ORF1ab_3298_L	ORF1ab	3298	ERR4687690	10157	G	C	0,0991659	2020-05-06	United Kingdom
ORF1ab_3410_T	ORF1ab	3410	ERR4687690	10494	G	C	0,121091	2020-05-06	United Kingdom
ORF1ab_3444_L	ORF1ab	3444	ERR4687690	10595	T	C	0,117606	2020-05-06	United Kingdom
ORF1ab_3606_F	ORF1ab	3606	ERR4687690	11083	G	T	1	2020-05-06	United Kingdom
ORF1ab_3899_NA	ORF1ab	3899	ERR4687690	11961	T	-C	0,0585981	2020-05-06	United Kingdom
ORF1ab_4038_NA	ORF1ab	4038	ERR4687690	12377	A	+G	0,0771605	2020-05-06	United Kingdom
ORF1ab_322_G	ORF1ab	322	ERR4687690	14431	A	G	0,0613276	2020-05-06	United Kingdom
ORF1ab_877_NA	ORF1ab	877	ERR4687690	16096	C	-A	0,0973783	2020-05-06	United Kingdom
ORF1ab_1000_T	ORF1ab	1000	ERR4687690	16465	C	A	0,265389	2020-05-06	United Kingdom
ORF1ab_1504_F	ORF1ab	1504	ERR4687690	17977	C	T	0,356415	2020-05-06	United Kingdom
ORF1ab_1987_V	ORF1ab	1987	ERR4687690	19426	A	G	0,147337	2020-05-06	United Kingdom
ORF1ab_2325_I	ORF1ab	2325	ERR4687690	20441	C	T	0,0535948	2020-05-06	United Kingdom
S_1214_G	S	1214	ERR4687690	25202	T	G	0,179941	2020-05-06	United Kingdom
ORF3a_57_*	ORF3a	57	ERR4687690	25561	C	T	0,0669899	2020-05-06	United Kingdom
ORF3a_251_V	ORF3a	251	ERR4687690	26144	G	T	1	2020-05-06	United Kingdom
M_158_NA	M	158	ERR4687690	26994	C	-G	0,0516989	2020-05-06	United Kingdom
M_166_E	M	166	ERR4687690	27018	A	G	0,0580613	2020-05-06	United Kingdom
N_205_I	N	205	ERR4687690	28887	C	T	1	2020-05-06	United Kingdom
ORF10_37_F	ORF10	37	ERR4687690	29666	C	T	0,999103	2020-05-06	United Kingdom
ORF1ab_927_L	ORF1ab	927	ERR4687697	3045	C	T	0,15016	2020-09-24	United Kingdom
ORF1ab_76_I	ORF1ab	76	ERR4687697	13694	C	T	0,0623053	2020-09-24	United Kingdom
ORF1ab_314_L	ORF1ab	314	ERR4687697	14408	C	T	1	2020-09-24	United Kingdom
ORF1ab_2425_H	ORF1ab	2425	ERR4687697	20742	A	C	0,999029	2020-09-24	United Kingdom
S_614_G	S	614	ERR4687697	23403	A	G	0,99872	2020-09-24	United Kingdom
S_1073_N	S	1073	ERR4687697	24781	G	T	0,999896	2020-09-24	United Kingdom
S_1214_G	S	1214	ERR4687697	25202	T	G	0,164964	2020-09-24	United Kingdom
S_1250_F	S	1250	ERR4687697	25311	G	T	0,999654	2020-09-24	United Kingdom
ORF8_65_V	ORF8	65	ERR4687697	28087	C	T	0,995679	2020-09-24	United Kingdom
N_13_S	N	13	ERR4687697	28310	C	T	0,999661	2020-09-24	United Kingdom
N_203_K	N	203	ERR4687697	28881	G	A	0,994746	2020-09-24	United Kingdom
N_204_R	N	204	ERR4687697	28883	G	C	1	2020-09-24	United Kingdom
ORF10_30_L	ORF10	30	ERR4687697	29645	G	T	0,998146	2020-09-24	United Kingdom
ORF1ab_36_D	ORF1ab	36	ERR4687710	373	G	C	0,0560481	2020-09-24	United Kingdom
ORF1ab_110_Q	ORF1ab	110	ERR4687710	595	T	G	0,130984	2020-09-24	United Kingdom
ORF1ab_124_C	ORF1ab	124	ERR4687710	635	C	T	0,0579889	2020-09-24	United Kingdom
ORF1ab_184_C	ORF1ab	184	ERR4687710	815	C	T	0,0895522	2020-09-24	United Kingdom
ORF1ab_290_NA	ORF1ab	290	ERR4687710	1135	G	-A	0,094124	2020-09-24	United Kingdom
ORF1ab_398_C	ORF1ab	398	ERR4687710	1457	C	T	0,129032	2020-09-24	United Kingdom
ORF1ab_426_NA	ORF1ab	426	ERR4687710	1543	T	-G	0,176471	2020-09-24	United Kingdom
ORF1ab_705_F	ORF1ab	705	ERR4687710	2380	A	T	0,0946095	2020-09-24	United Kingdom
ORF1ab_1707_T	ORF1ab	1707	ERR4687710	5384	G	A	0,0775047	2020-09-24	United Kingdom
ORF1ab_2055_NA	ORF1ab	2055	ERR4687710	6429	C	-T	0,161616	2020-09-24	United Kingdom
ORF1ab_3264_NA	ORF1ab	3264	ERR4687710	10055	A	-GTG	0,15735	2020-09-24	United Kingdom
ORF1ab_3374_NA	ORF1ab	3374	ERR4687710	10386	C	+T	0,0690789	2020-09-24	United Kingdom
ORF1ab_4037_P	ORF1ab	4037	ERR4687710	12375	T	C	0,175853	2020-09-24	United Kingdom
ORF1ab_4194_T	ORF1ab	4194	ERR4687710	12845	G	A	1	2020-09-24	United Kingdom
ORF1ab_314_L	ORF1ab	314	ERR4687710	14408	C	T	0,996357	2020-09-24	United Kingdom
ORF1ab_698_NA	ORF1ab	698	ERR4687710	15559	C	-T	0,0698068	2020-09-24	United Kingdom
ORF1ab_961_L	ORF1ab	961	ERR4687710	16349	C	T	0,0965068	2020-09-24	United Kingdom
ORF1ab_1678_S	ORF1ab	1678	ERR4687710	18500	A	C	0,133721	2020-09-24	United Kingdom
ORF1ab_1749_V	ORF1ab	1749	ERR4687710	18713	C	T	0,999674	2020-09-24	United Kingdom
ORF1ab_2520_E	ORF1ab	2520	ERR4687710	21025	A	G	0,0758621	2020-09-24	United Kingdom
S_519_NA	S	519	ERR4687710	23117	C	-AT	0,0695332	2020-09-24	United Kingdom
S_614_G	S	614	ERR4687710	23403	A	G	0,998813	2020-09-24	United Kingdom
S_1195_D	S	1195	ERR4687710	25147	A	C	0,0506993	2020-09-24	United Kingdom
S_1214_G	S	1214	ERR4687710	25202	T	G	0,160813	2020-09-24	United Kingdom
S_1229_I	S	1229	ERR4687710	25249	G	T	0,999304	2020-09-24	United Kingdom
ORF7a_115_I	ORF7a	115	ERR4687710	27737	C	T	0,0590967	2020-09-24	United Kingdom
N_63_H	N	63	ERR4687710	28460	G	C	0,0935803	2020-09-24	United Kingdom
N_72_I	N	72	ERR4687710	28487	G	A	1	2020-09-24	United Kingdom
N_199_S	N	199	ERR4687710	28868	C	T	1	2020-09-24	United Kingdom
N_203_K	N	203	ERR4687710	28881	G	A	1	2020-09-24	United Kingdom
N_204_R	N	204	ERR4687710	28883	G	C	1	2020-09-24	United Kingdom
ORF1ab_1280_N	ORF1ab	1280	ERR4687734	4105	G	T	0,999765	2020-09-24	United Kingdom
ORF1ab_1567_I	ORF1ab	1567	ERR4687734	4965	C	T	0,999649	2020-09-24	United Kingdom
ORF1ab_3603_NA	ORF1ab	3603	ERR4687734	11074	C	+T	0,0882084	2020-09-24	United Kingdom
ORF1ab_3606_NA	ORF1ab	3606	ERR4687734	11082	T	-G	0,102339	2020-09-24	United Kingdom
ORF1ab_3606_F	ORF1ab	3606	ERR4687734	11083	G	T	0,999889	2020-09-24	United Kingdom
ORF1ab_3620_V	ORF1ab	3620	ERR4687734	11124	C	T	0,99969	2020-09-24	United Kingdom
ORF1ab_314_L	ORF1ab	314	ERR4687734	14408	C	T	1	2020-09-24	United Kingdom
ORF1ab_442_I	ORF1ab	442	ERR4687734	14792	G	T	1	2020-09-24	United Kingdom
ORF1ab_794_I	ORF1ab	794	ERR4687734	15848	C	T	0,99856	2020-09-24	United Kingdom
S_21_K	S	21	ERR4687734	21624	G	A	1	2020-09-24	United Kingdom
S_614_G	S	614	ERR4687734	23403	A	G	0,999354	2020-09-24	United Kingdom
S_1214_G	S	1214	ERR4687734	25202	T	G	0,105164	2020-09-24	United Kingdom
ORF3a_88_A	ORF3a	88	ERR4687734	25655	T	C	0,925134	2020-09-24	United Kingdom
ORF3a_166_L	ORF3a	166	ERR4687734	25889	C	T	1	2020-09-24	United Kingdom
N_203_K	N	203	ERR4687734	28881	G	A	0,992642	2020-09-24	United Kingdom
N_204_R	N	204	ERR4687734	28883	G	C	0,99932	2020-09-24	United Kingdom
ORF1ab_297_V	ORF1ab	297	ERR4687736	1154	A	G	0,996939	2020-09-24	United Kingdom
ORF1ab_431_M	ORF1ab	431	ERR4687736	1558	A	G	1	2020-09-24	United Kingdom
ORF1ab_1785_T	ORF1ab	1785	ERR4687736	5619	T	C	1	2020-09-24	United Kingdom
ORF1ab_3485_*	ORF1ab	3485	ERR4687736	10718	C	T	0,104887	2020-09-24	United Kingdom
ORF1ab_314_L	ORF1ab	314	ERR4687736	14408	C	T	1	2020-09-24	United Kingdom
ORF1ab_438_Y	ORF1ab	438	ERR4687736	14779	A	T	0,0878613	2020-09-24	United Kingdom
ORF1ab_976_L	ORF1ab	976	ERR4687736	16394	C	T	0,997955	2020-09-24	United Kingdom
ORF1ab_1531_P	ORF1ab	1531	ERR4687736	18059	T	C	0,116327	2020-09-24	United Kingdom
ORF1ab_1532_L	ORF1ab	1532	ERR4687736	18061	T	C	0,128964	2020-09-24	United Kingdom
S_36_F	S	36	ERR4687736	21668	G	T	0,0666667	2020-09-24	United Kingdom
S_515_S	S	515	ERR4687736	23106	T	C	0,0566763	2020-09-24	United Kingdom
S_614_G	S	614	ERR4687736	23403	A	G	1	2020-09-24	United Kingdom
S_655_Y	S	655	ERR4687736	23525	C	T	1	2020-09-24	United Kingdom
S_664_NA	S	664	ERR4687736	23554	A	-CCCATTGGTGCAGGTATATGCGCTAGTT	0,0952381	2020-09-24	United Kingdom
S_819_G	S	819	ERR4687736	24018	A	G	0,0647482	2020-09-24	United Kingdom
S_1214_G	S	1214	ERR4687736	25202	T	G	0,183406	2020-09-24	United Kingdom
ORF3a_13_L	ORF3a	13	ERR4687736	25429	G	T	0,998634	2020-09-24	United Kingdom
ORF3a_57_H	ORF3a	57	ERR4687736	25563	G	T	0,99854	2020-09-24	United Kingdom
ORF3a_63_T	ORF3a	63	ERR4687736	25580	T	C	0,0893696	2020-09-24	United Kingdom
M_146_H	M	146	ERR4687736	26959	G	A	0,999295	2020-09-24	United Kingdom
ORF8_106_Q	ORF8	106	ERR4687736	28209	G	C	0,999731	2020-09-24	United Kingdom
N_401_Y	N	401	ERR4687736	29474	G	T	1	2020-09-24	United Kingdom
ORF1ab_386_*	ORF1ab	386	ERR4687737	1421	G	T	0,05	2020-09-24	United Kingdom
ORF1ab_408_NA	ORF1ab	408	ERR4687737	1489	C	-TG	0,0557491	2020-09-24	United Kingdom
ORF1ab_561_A	ORF1ab	561	ERR4687737	1947	T	C	1	2020-09-24	United Kingdom
ORF1ab_776_S	ORF1ab	776	ERR4687737	2591	G	T	0,0627724	2020-09-24	United Kingdom
ORF1ab_1036_H	ORF1ab	1036	ERR4687737	3371	G	C	0,0720721	2020-09-24	United Kingdom
ORF1ab_1051_N	ORF1ab	1051	ERR4687737	3418	G	C	0,0529557	2020-09-24	United Kingdom
ORF1ab_1378_I	ORF1ab	1378	ERR4687737	4399	G	T	0,050886	2020-09-24	United Kingdom
ORF1ab_1408_R	ORF1ab	1408	ERR4687737	4487	G	C	0,0611559	2020-09-24	United Kingdom
ORF1ab_2588_NA	ORF1ab	2588	ERR4687737	8029	T	-AA	0,0605159	2020-09-24	United Kingdom
ORF1ab_2690_NA	ORF1ab	2690	ERR4687737	8334	C	-TTG	0,0583942	2020-09-24	United Kingdom
ORF1ab_3593_F	ORF1ab	3593	ERR4687737	11042	G	T	0,0686752	2020-09-24	United Kingdom
ORF1ab_3603_NA	ORF1ab	3603	ERR4687737	11074	C	-T	0,0525709	2020-09-24	United Kingdom
ORF1ab_4388_*	ORF1ab	4388	ERR4687737	13427	G	T	0,0550653	2020-09-24	United Kingdom
ORF1ab_314_L	ORF1ab	314	ERR4687737	14408	C	T	1	2020-09-24	United Kingdom
ORF1ab_830_V	ORF1ab	830	ERR4687737	15956	G	T	0,0588456	2020-09-24	United Kingdom
ORF1ab_1037_C	ORF1ab	1037	ERR4687737	16578	G	C	0,0707744	2020-09-24	United Kingdom
ORF1ab_1847_S	ORF1ab	1847	ERR4687737	19006	G	T	0,0836653	2020-09-24	United Kingdom
S_614_G	S	614	ERR4687737	23403	A	G	0,999211	2020-09-24	United Kingdom
S_814_NA	S	814	ERR4687737	24002	A	-AG	0,0650888	2020-09-24	United Kingdom
S_1013_NA	S	1013	ERR4687737	24601	T	-AG	0,0563003	2020-09-24	United Kingdom
S_1214_G	S	1214	ERR4687737	25202	T	G	0,175487	2020-09-24	United Kingdom
ORF3a_57_H	ORF3a	57	ERR4687737	25563	G	T	0,997418	2020-09-24	United Kingdom
ORF7b_33_*	ORF7b	33	ERR4687737	27852	G	T	1	2020-09-24	United Kingdom
N_194_L	N	194	ERR4687737	28854	C	T	1	2020-09-24	United Kingdom
N_349_L	N	349	ERR4687737	29319	A	T	1	2020-09-24	United Kingdom
ORF1ab_300_F	ORF1ab	300	ERR4687751	1163	A	T	0,565959	2020-09-24	United Kingdom
ORF1ab_1786_L	ORF1ab	1786	ERR4687751	5622	C	T	0,68228	2020-09-24	United Kingdom
ORF1ab_2488_F	ORF1ab	2488	ERR4687751	7728	C	T	0,0736434	2020-09-24	United Kingdom
ORF1ab_3087_I	ORF1ab	3087	ERR4687751	9526	G	T	0,343325	2020-09-24	United Kingdom
ORF1ab_176_S	ORF1ab	176	ERR4687751	13993	G	T	0,404609	2020-09-24	United Kingdom
ORF1ab_245_D	ORF1ab	245	ERR4687751	14202	G	T	0,578771	2020-09-24	United Kingdom
ORF1ab_314_L	ORF1ab	314	ERR4687751	14408	C	T	0,995902	2020-09-24	United Kingdom
ORF1ab_767_L	ORF1ab	767	ERR4687751	15766	G	T	0,249094	2020-09-24	United Kingdom
ORF1ab_1141_R	ORF1ab	1141	ERR4687751	16889	A	G	0,429238	2020-09-24	United Kingdom
ORF1ab_1184_D	ORF1ab	1184	ERR4687751	17019	G	T	0,432265	2020-09-24	United Kingdom
ORF1ab_2025_I	ORF1ab	2025	ERR4687751	19542	G	T	0,496282	2020-09-24	United Kingdom
ORF1ab_2084_I	ORF1ab	2084	ERR4687751	19718	C	T	0,587495	2020-09-24	United Kingdom
ORF1ab_2564_M	ORF1ab	2564	ERR4687751	21157	G	A	0,451087	2020-09-24	United Kingdom
S_477_N	S	477	ERR4687751	22992	G	A	0,480045	2020-09-24	United Kingdom
S_614_G	S	614	ERR4687751	23403	A	G	0,99923	2020-09-24	United Kingdom
S_1214_G	S	1214	ERR4687751	25202	T	G	0,195531	2020-09-24	United Kingdom
ORF3a_57_H	ORF3a	57	ERR4687751	25563	G	T	0,35056	2020-09-24	United Kingdom
ORF3a_223_I	ORF3a	223	ERR4687751	26060	C	T	0,61164	2020-09-24	United Kingdom
ORF7a_21_R	ORF7a	21	ERR4687751	27455	A	G	0,595731	2020-09-24	United Kingdom
ORF8_55_S	ORF8	55	ERR4687751	28056	G	T	0,0518962	2020-09-24	United Kingdom
N_203_K	N	203	ERR4687751	28881	G	A	0,564327	2020-09-24	United Kingdom
N_204_R	N	204	ERR4687751	28883	G	C	0,576369	2020-09-24	United Kingdom
N_234_I	N	234	ERR4687751	28975	G	C	0,425414	2020-09-24	United Kingdom
N_376_T	N	376	ERR4687751	29399	G	A	0,388644	2020-09-24	United Kingdom
N_398_V	N	398	ERR4687751	29466	C	T	0,615385	2020-09-24	United Kingdom
ORF1ab_124_C	ORF1ab	124	ERR4687754	635	C	T	0,146139	2020-09-24	United Kingdom
ORF1ab_653_L	ORF1ab	653	ERR4687754	2223	C	T	0,0970906	2020-09-24	United Kingdom
ORF1ab_776_T	ORF1ab	776	ERR4687754	2591	G	A	0,99972	2020-09-24	United Kingdom
ORF1ab_944_L	ORF1ab	944	ERR4687754	3096	C	T	0,0825731	2020-09-24	United Kingdom
ORF1ab_314_L	ORF1ab	314	ERR4687754	14408	C	T	1	2020-09-24	United Kingdom
S_222_V	S	222	ERR4687754	22227	C	T	1	2020-09-24	United Kingdom
S_614_G	S	614	ERR4687754	23403	A	G	0,998827	2020-09-24	United Kingdom
S_892_V	S	892	ERR4687754	24237	C	T	0,120805	2020-09-24	United Kingdom
S_1214_G	S	1214	ERR4687754	25202	T	G	0,187108	2020-09-24	United Kingdom
N_220_V	N	220	ERR4687754	28932	C	T	0,998539	2020-09-24	United Kingdom
ORF10_30_L	ORF10	30	ERR4687754	29645	G	T	0,998196	2020-09-24	United Kingdom
ORF1ab_315_I	ORF1ab	315	ERR4687756	1210	G	T	0,997089	2020-09-24	United Kingdom
ORF1ab_3934_I	ORF1ab	3934	ERR4687756	12067	G	T	0,999656	2020-09-24	United Kingdom
ORF1ab_67_I	ORF1ab	67	ERR4687756	13667	C	T	0,998706	2020-09-24	United Kingdom
S_614_G	S	614	ERR4687756	23403	A	G	0,998081	2020-09-24	United Kingdom
S_1214_G	S	1214	ERR4687756	25202	T	G	0,273256	2020-09-24	United Kingdom
ORF3a_134_L	ORF3a	134	ERR4687756	25793	G	T	1	2020-09-24	United Kingdom
ORF7b_37_L	ORF7b	37	ERR4687756	27865	A	T	1	2020-09-24	United Kingdom
ORF7b_37_Q	ORF7b	37	ERR4687756	27866	T	A	0,997765	2020-09-24	United Kingdom
N_203_K	N	203	ERR4687756	28881	G	A	1	2020-09-24	United Kingdom
N_204_R	N	204	ERR4687756	28883	G	C	1	2020-09-24	United Kingdom
ORF1ab_402_H	ORF1ab	402	ERR4687757	1470	G	A	0,0709877	2020-09-24	United Kingdom
ORF1ab_1478_Y	ORF1ab	1478	ERR4687757	4698	C	A	1	2020-09-24	United Kingdom
ORF1ab_3087_I	ORF1ab	3087	ERR4687757	9526	G	T	1	2020-09-24	United Kingdom
ORF1ab_176_S	ORF1ab	176	ERR4687757	13993	G	T	1	2020-09-24	United Kingdom
ORF1ab_767_L	ORF1ab	767	ERR4687757	15766	G	T	0,999568	2020-09-24	United Kingdom
ORF1ab_1141_R	ORF1ab	1141	ERR4687757	16889	A	G	0,999587	2020-09-24	United Kingdom
ORF1ab_1184_D	ORF1ab	1184	ERR4687757	17019	G	T	0,999595	2020-09-24	United Kingdom
S_477_N	S	477	ERR4687757	22992	G	A	0,999215	2020-09-24	United Kingdom
S_614_G	S	614	ERR4687757	23403	A	G	0,997314	2020-09-24	United Kingdom
S_1214_G	S	1214	ERR4687757	25202	T	G	0,171717	2020-09-24	United Kingdom
ORF3a_57_H	ORF3a	57	ERR4687757	25563	G	T	0,998239	2020-09-24	United Kingdom
ORF7a_6_L	ORF7a	6	ERR4687757	27409	T	C	0,999593	2020-09-24	United Kingdom
N_234_I	N	234	ERR4687757	28975	G	C	1	2020-09-24	United Kingdom
N_376_T	N	376	ERR4687757	29399	G	A	1	2020-09-24	United Kingdom
N_385_K	N	385	ERR4687757	29427	G	A	0,997963	2020-09-24	United Kingdom
ORF1ab_314_L	ORF1ab	314	ERR4687760	14408	C	T	0,999527	2020-09-24	United Kingdom
S_18_F	S	18	ERR4687760	21614	C	T	1	2020-09-24	United Kingdom
S_222_V	S	222	ERR4687760	22227	C	T	0,999812	2020-09-24	United Kingdom
S_614_G	S	614	ERR4687760	23403	A	G	0,999297	2020-09-24	United Kingdom
S_1214_G	S	1214	ERR4687760	25202	T	G	0,156427	2020-09-24	United Kingdom
N_220_V	N	220	ERR4687760	28932	C	T	1	2020-09-24	United Kingdom
ORF10_30_L	ORF10	30	ERR4687760	29645	G	T	0,997703	2020-09-24	United Kingdom
ORF1ab_83_NA	ORF1ab	83	ERR4687765	514	T	-GTTATG	0,154679	2020-09-24	United Kingdom
ORF1ab_398_C	ORF1ab	398	ERR4687765	1457	C	T	0,0776699	2020-09-24	United Kingdom
ORF1ab_1225_I	ORF1ab	1225	ERR4687765	3939	G	T	0,0714286	2020-09-24	United Kingdom
ORF1ab_2144_NA	ORF1ab	2144	ERR4687765	6696	C	+T	0,0528286	2020-09-24	United Kingdom
ORF1ab_938_*	ORF1ab	938	ERR4687765	16279	A	T	0,0639835	2020-09-24	United Kingdom
S_18_F	S	18	ERR4687765	21614	C	T	1	2020-09-24	United Kingdom
S_222_V	S	222	ERR4687765	22227	C	T	1	2020-09-24	United Kingdom
S_614_G	S	614	ERR4687765	23403	A	G	0,998351	2020-09-24	United Kingdom
S_1214_G	S	1214	ERR4687765	25202	T	G	0,185745	2020-09-24	United Kingdom
ORF3a_236_T	ORF3a	236	ERR4687765	26099	T	C	0,999018	2020-09-24	United Kingdom
N_220_V	N	220	ERR4687765	28932	C	T	0,997886	2020-09-24	United Kingdom
ORF10_30_L	ORF10	30	ERR4687765	29645	G	T	0,997652	2020-09-24	United Kingdom
ORF1ab_24_L	ORF1ab	24	ERR4687786	336	G	T	0,0756579	2020-09-24	United Kingdom
ORF1ab_81_NA	ORF1ab	81	ERR4687786	508	T	-GGTCATGTTATG	0,0601609	2020-09-24	United Kingdom
ORF1ab_834_NA	ORF1ab	834	ERR4687786	2767	A	-G	0,0529363	2020-09-24	United Kingdom
ORF1ab_859_T	ORF1ab	859	ERR4687786	2840	G	A	0,0584662	2020-09-24	United Kingdom
ORF1ab_1438_NA	ORF1ab	1438	ERR4687786	4578	T	-TAACGATC	0,0543933	2020-09-24	United Kingdom
ORF1ab_2000_NA	ORF1ab	2000	ERR4687786	6263	A	+T	0,0766129	2020-09-24	United Kingdom
ORF1ab_2181_I	ORF1ab	2181	ERR4687786	6807	C	T	1	2020-09-24	United Kingdom
ORF1ab_2554_V	ORF1ab	2554	ERR4687786	7926	C	T	1	2020-09-24	United Kingdom
ORF1ab_314_L	ORF1ab	314	ERR4687786	14408	C	T	0,990099	2020-09-24	United Kingdom
ORF1ab_1012_NA	ORF1ab	1012	ERR4687786	16501	G	-T	0,0504261	2020-09-24	United Kingdom
ORF1ab_1692_R	ORF1ab	1692	ERR4687786	18542	A	G	0,0967742	2020-09-24	United Kingdom
ORF1ab_2110_T	ORF1ab	2110	ERR4687786	19795	G	A	0,05549	2020-09-24	United Kingdom
ORF1ab_2121_R	ORF1ab	2121	ERR4687786	19829	A	G	0,089404	2020-09-24	United Kingdom
S_222_V	S	222	ERR4687786	22227	C	T	0,932598	2020-09-24	United Kingdom
S_222_G	S	222	ERR4687786	22227	C	G	0,067402	2020-09-24	United Kingdom
S_614_G	S	614	ERR4687786	23403	A	G	0,999135	2020-09-24	United Kingdom
S_817_NA	S	817	ERR4687786	24012	T	-TA	0,0635838	2020-09-24	United Kingdom
S_821_NA	S	821	ERR4687786	24023	C	-TA	0,0674157	2020-09-24	United Kingdom
S_1214_G	S	1214	ERR4687786	25202	T	G	0,190476	2020-09-24	United Kingdom
E_71_L	E	71	ERR4687786	26456	C	T	0,0740741	2020-09-24	United Kingdom
N_220_V	N	220	ERR4687786	28932	C	T	1	2020-09-24	United Kingdom
ORF10_30_L	ORF10	30	ERR4687786	29645	G	T	1	2020-09-24	United Kingdom
ORF1ab_944_L	ORF1ab	944	ERR4687799	3096	C	T	0,143996	2020-09-24	United Kingdom
ORF1ab_1247_N	ORF1ab	1247	ERR4687799	4006	G	T	0,992188	2020-09-24	United Kingdom
ORF1ab_2103_F	ORF1ab	2103	ERR4687799	6573	C	T	0,0931971	2020-09-24	United Kingdom
ORF1ab_2685_T	ORF1ab	2685	ERR4687799	8318	C	A	0,213405	2020-09-24	United Kingdom
ORF1ab_3623_S	ORF1ab	3623	ERR4687799	11132	G	T	0,99964	2020-09-24	United Kingdom
ORF1ab_314_L	ORF1ab	314	ERR4687799	14408	C	T	1	2020-09-24	United Kingdom
S_222_V	S	222	ERR4687799	22227	C	T	1	2020-09-24	United Kingdom
S_614_G	S	614	ERR4687799	23403	A	G	1	2020-09-24	United Kingdom
S_1214_G	S	1214	ERR4687799	25202	T	G	0,208469	2020-09-24	United Kingdom
ORF3a_78_Y	ORF3a	78	ERR4687799	25624	C	T	0,999582	2020-09-24	United Kingdom
ORF6_43_A	ORF6	43	ERR4687799	27328	T	G	0,172404	2020-09-24	United Kingdom
ORF7a_72_N	ORF7a	72	ERR4687799	27609	A	C	0,993317	2020-09-24	United Kingdom
N_220_V	N	220	ERR4687799	28932	C	T	1	2020-09-24	United Kingdom
N_267_V	N	267	ERR4687799	29073	C	T	0,999706	2020-09-24	United Kingdom
ORF10_30_L	ORF10	30	ERR4687799	29645	G	T	0,998946	2020-09-24	United Kingdom
ORF1ab_124_C	ORF1ab	124	ERR4687800	635	C	T	0,108829	2020-09-24	United Kingdom
ORF1ab_2187_S	ORF1ab	2187	ERR4687800	6825	A	G	0,99978	2020-09-24	United Kingdom
ORF1ab_1271_L	ORF1ab	1271	ERR4687800	17278	G	T	0,997583	2020-09-24	United Kingdom
ORF1ab_1522_I	ORF1ab	1522	ERR4687800	18032	C	T	0,999903	2020-09-24	United Kingdom
ORF1ab_1546_H	ORF1ab	1546	ERR4687800	18105	G	T	0,999676	2020-09-24	United Kingdom
ORF1ab_1732_S	ORF1ab	1732	ERR4687800	18662	G	C	0,999816	2020-09-24	United Kingdom
ORF1ab_2005_C	ORF1ab	2005	ERR4687800	19480	G	T	1	2020-09-24	United Kingdom
ORF1ab_2068_R	ORF1ab	2068	ERR4687800	19669	G	A	0,999371	2020-09-24	United Kingdom
S_614_G	S	614	ERR4687800	23403	A	G	0,999801	2020-09-24	United Kingdom
S_688_V	S	688	ERR4687800	23625	C	T	0,997833	2020-09-24	United Kingdom
S_1214_G	S	1214	ERR4687800	25202	T	G	0,176835	2020-09-24	United Kingdom
ORF3a_173_G	ORF3a	173	ERR4687800	25910	A	G	0,972973	2020-09-24	United Kingdom
ORF7a_39_I	ORF7a	39	ERR4687800	27509	C	T	0,106337	2020-09-24	United Kingdom
N_203_K	N	203	ERR4687800	28881	G	A	0,995116	2020-09-24	United Kingdom
N_204_R	N	204	ERR4687800	28883	G	C	1	2020-09-24	United Kingdom
ORF1ab_19_L	ORF1ab	19	ERR4687836	321	C	T	0,0758725	2020-09-25	United Kingdom
ORF1ab_136_NA	ORF1ab	136	ERR4687836	673	C	-G	0,0825749	2020-09-25	United Kingdom
ORF1ab_463_NA	ORF1ab	463	ERR4687836	1653	T	-TG	0,0611521	2020-09-25	United Kingdom
ORF1ab_758_S	ORF1ab	758	ERR4687836	2538	T	C	0,121275	2020-09-25	United Kingdom
ORF1ab_782_S	ORF1ab	782	ERR4687836	2609	C	T	0,169705	2020-09-25	United Kingdom
ORF1ab_854_D	ORF1ab	854	ERR4687836	2825	A	G	0,0831038	2020-09-25	United Kingdom
ORF1ab_1049_NA	ORF1ab	1049	ERR4687836	3412	T	-AA	0,0753642	2020-09-25	United Kingdom
ORF1ab_2281_H	ORF1ab	2281	ERR4687836	7106	T	C	0,0527607	2020-09-25	United Kingdom
ORF1ab_2443_NA	ORF1ab	2443	ERR4687836	7594	C	-T	0,070443	2020-09-25	United Kingdom
ORF1ab_2561_H	ORF1ab	2561	ERR4687836	7946	T	C	0,0632253	2020-09-25	United Kingdom
ORF1ab_3603_NA	ORF1ab	3603	ERR4687836	11074	C	-T	0,0607698	2020-09-25	United Kingdom
ORF1ab_4080_NA	ORF1ab	4080	ERR4687836	12505	T	-A	0,0581973	2020-09-25	United Kingdom
ORF1ab_4368_A	ORF1ab	4368	ERR4687836	13367	A	G	0,0507517	2020-09-25	United Kingdom
ORF1ab_314_L	ORF1ab	314	ERR4687836	14408	C	T	1	2020-09-25	United Kingdom
ORF1ab_445_E	ORF1ab	445	ERR4687836	14802	C	A	0,998937	2020-09-25	United Kingdom
ORF1ab_517_V	ORF1ab	517	ERR4687836	15017	C	T	0,0796875	2020-09-25	United Kingdom
ORF1ab_1524_NA	ORF1ab	1524	ERR4687836	18037	C	-A	0,0511457	2020-09-25	United Kingdom
ORF1ab_1666_S	ORF1ab	1666	ERR4687836	18463	C	T	0,0501587	2020-09-25	United Kingdom
ORF1ab_1677_I	ORF1ab	1677	ERR4687836	18498	G	T	0,0521571	2020-09-25	United Kingdom
ORF1ab_1682_L	ORF1ab	1682	ERR4687836	18512	C	T	0,0538089	2020-09-25	United Kingdom
ORF1ab_1751_NA	ORF1ab	1751	ERR4687836	18718	T	-G	0,0583804	2020-09-25	United Kingdom
S_98_F	S	98	ERR4687836	21855	C	T	0,999053	2020-09-25	United Kingdom
S_143_NA	S	143	ERR4687836	21989	G	-T	0,0527542	2020-09-25	United Kingdom
S_395_A	S	395	ERR4687836	22746	T	C	0,0630202	2020-09-25	United Kingdom
S_614_G	S	614	ERR4687836	23403	A	G	0,998408	2020-09-25	United Kingdom
S_664_NA	S	664	ERR4687836	23552	A	-TACCCATTGGTGCAGGTATATGCGCTAGT	0,0531577	2020-09-25	United Kingdom
S_1214_G	S	1214	ERR4687836	25202	T	G	0,126722	2020-09-25	United Kingdom
ORF3a_24_NA	ORF3a	24	ERR4687836	25464	T	-CC	0,0594671	2020-09-25	United Kingdom
ORF3a_38_R	ORF3a	38	ERR4687836	25505	A	G	0,999578	2020-09-25	United Kingdom
ORF3a_172_R	ORF3a	172	ERR4687836	25906	G	C	1	2020-09-25	United Kingdom
ORF3a_202_L	ORF3a	202	ERR4687836	25996	G	T	0,998716	2020-09-25	United Kingdom
ORF8_92_*	ORF8	92	ERR4687836	28167	G	T	0,060723	2020-09-25	United Kingdom
N_199_L	N	199	ERR4687836	28869	C	T	0,995565	2020-09-25	United Kingdom
N_315_L	N	315	ERR4687836	29216	T	C	0,0529963	2020-09-25	United Kingdom
ORF1ab_3623_S	ORF1ab	3623	ERR4687843	11132	G	T	0,999674	2020-09-24	United Kingdom
ORF1ab_3718_F	ORF1ab	3718	ERR4687843	11417	G	T	0,999346	2020-09-24	United Kingdom
ORF1ab_2177_K	ORF1ab	2177	ERR4687843	19997	G	A	0,0678851	2020-09-24	United Kingdom
ORF1ab_2179_E	ORF1ab	2179	ERR4687843	20004	T	G	0,0731707	2020-09-24	United Kingdom
S_222_V	S	222	ERR4687843	22227	C	T	1	2020-09-24	United Kingdom
S_614_G	S	614	ERR4687843	23403	A	G	0,997157	2020-09-24	United Kingdom
S_1214_G	S	1214	ERR4687843	25202	T	G	0,153565	2020-09-24	United Kingdom
N_220_V	N	220	ERR4687843	28932	C	T	1	2020-09-24	United Kingdom
ORF10_30_L	ORF10	30	ERR4687843	29645	G	T	0,999753	2020-09-24	United Kingdom
ORF1ab_2_V	ORF1ab	2	ERR4687864	270	A	T	0,999506	2020-09-25	United Kingdom
ORF1ab_61_F	ORF1ab	61	ERR4687864	448	G	T	0,0595745	2020-09-25	United Kingdom
ORF1ab_94_V	ORF1ab	94	ERR4687864	546	G	T	0,052359	2020-09-25	United Kingdom
ORF1ab_1217_K	ORF1ab	1217	ERR4687864	3914	G	A	1	2020-09-25	United Kingdom
ORF1ab_1445_F	ORF1ab	1445	ERR4687864	4598	C	T	0,064385	2020-09-25	United Kingdom
ORF1ab_1586_I	ORF1ab	1586	ERR4687864	5023	G	T	0,0733696	2020-09-25	United Kingdom
ORF1ab_1638_NA	ORF1ab	1638	ERR4687864	5178	C	-T	0,0577508	2020-09-25	United Kingdom
ORF1ab_2880_NA	ORF1ab	2880	ERR4687864	8905	C	+T	0,0616114	2020-09-25	United Kingdom
ORF1ab_314_L	ORF1ab	314	ERR4687864	14408	C	T	1	2020-09-25	United Kingdom
ORF1ab_662_S	ORF1ab	662	ERR4687864	15451	G	A	0,95122	2020-09-25	United Kingdom
ORF1ab_1630_S	ORF1ab	1630	ERR4687864	18355	C	T	0,0511912	2020-09-25	United Kingdom
ORF1ab_1708_NA	ORF1ab	1708	ERR4687864	18589	G	-TCTT	0,0599939	2020-09-25	United Kingdom
S_117_I	S	117	ERR4687864	21911	C	A	0,999885	2020-09-25	United Kingdom
S_325_A	S	325	ERR4687864	22535	T	G	0,999373	2020-09-25	United Kingdom
S_614_G	S	614	ERR4687864	23403	A	G	0,998482	2020-09-25	United Kingdom
S_1214_G	S	1214	ERR4687864	25202	T	G	0,156163	2020-09-25	United Kingdom
ORF3a_57_H	ORF3a	57	ERR4687864	25563	G	T	0,998498	2020-09-25	United Kingdom
M_109_I	M	109	ERR4687864	26849	G	T	0,999602	2020-09-25	United Kingdom
N_194_L	N	194	ERR4687864	28854	C	T	0,998808	2020-09-25	United Kingdom
N_215_S	N	215	ERR4687864	28916	G	A	0,999061	2020-09-25	United Kingdom
ORF1ab_1034_F	ORF1ab	1034	ERR4687887	3365	C	T	0,958162	2020-09-27	United Kingdom
ORF1ab_3839_R	ORF1ab	3839	ERR4687887	11781	A	G	1	2020-09-27	United Kingdom
ORF1ab_2545_NA	ORF1ab	2545	ERR4687887	21101	G	+T	0,0699491	2020-09-27	United Kingdom
S_222_V	S	222	ERR4687887	22227	C	T	1	2020-09-27	United Kingdom
S_614_G	S	614	ERR4687887	23403	A	G	1	2020-09-27	United Kingdom
S_1214_G	S	1214	ERR4687887	25202	T	G	0,102446	2020-09-27	United Kingdom
N_220_V	N	220	ERR4687887	28932	C	T	1	2020-09-27	United Kingdom
ORF10_30_L	ORF10	30	ERR4687887	29645	G	T	0,997659	2020-09-27	United Kingdom
ORF1ab_20_NA	ORF1ab	20	ERR4687903	323	G	-T	0,051255	2020-09-25	United Kingdom
ORF1ab_1748_M	ORF1ab	1748	ERR4687903	5507	T	A	1	2020-09-25	United Kingdom
ORF1ab_3603_NA	ORF1ab	3603	ERR4687903	11074	C	-T	0,0506974	2020-09-25	United Kingdom
ORF1ab_314_L	ORF1ab	314	ERR4687903	14408	C	T	1	2020-09-25	United Kingdom
ORF1ab_1156_I	ORF1ab	1156	ERR4687903	16935	G	T	0,838111	2020-09-25	United Kingdom
ORF1ab_1774_I	ORF1ab	1774	ERR4687903	18788	C	T	0,9984	2020-09-25	United Kingdom
ORF1ab_2061_L	ORF1ab	2061	ERR4687903	19648	G	T	1	2020-09-25	United Kingdom
ORF1ab_2564_A	ORF1ab	2564	ERR4687903	21158	T	C	0,992587	2020-09-25	United Kingdom
S_614_G	S	614	ERR4687903	23403	A	G	0,999796	2020-09-25	United Kingdom
S_1214_G	S	1214	ERR4687903	25202	T	G	0,125174	2020-09-25	United Kingdom
ORF7a_94_K	ORF7a	94	ERR4687903	27673	C	A	0,999774	2020-09-25	United Kingdom
N_194_L	N	194	ERR4687903	28854	C	T	1	2020-09-25	United Kingdom
ORF1ab_3655_I	ORF1ab	3655	ERR4687906	11230	G	T	0,999339	2020-09-27	United Kingdom
ORF1ab_3712_I	ORF1ab	3712	ERR4687906	11401	G	T	0,999559	2020-09-27	United Kingdom
ORF1ab_314_L	ORF1ab	314	ERR4687906	14408	C	T	0,997382	2020-09-27	United Kingdom
ORF1ab_2131_V	ORF1ab	2131	ERR4687906	19859	C	T	0,999028	2020-09-27	United Kingdom
S_614_G	S	614	ERR4687906	23403	A	G	1	2020-09-27	United Kingdom
S_1214_G	S	1214	ERR4687906	25202	T	G	0,110027	2020-09-27	United Kingdom
ORF3a_75_N	ORF3a	75	ERR4687906	25617	G	T	0,997409	2020-09-27	United Kingdom
N_203_K	N	203	ERR4687906	28881	G	A	0,998905	2020-09-27	United Kingdom
N_204_R	N	204	ERR4687906	28883	G	C	1	2020-09-27	United Kingdom
ORF1ab_124_C	ORF1ab	124	ERR4687909	635	C	T	0,0611486	2020-09-24	United Kingdom
ORF1ab_664_V	ORF1ab	664	ERR4687909	2255	A	G	0,0966732	2020-09-24	United Kingdom
ORF1ab_2501_T	ORF1ab	2501	ERR4687909	7767	T	C	1	2020-09-24	United Kingdom
ORF1ab_3603_NA	ORF1ab	3603	ERR4687909	11074	C	-T	0,0625419	2020-09-24	United Kingdom
ORF1ab_3617_S	ORF1ab	3617	ERR4687909	11114	G	A	0,999696	2020-09-24	United Kingdom
ORF1ab_3716_A	ORF1ab	3716	ERR4687909	11411	A	G	0,0616622	2020-09-24	United Kingdom
ORF1ab_3884_L	ORF1ab	3884	ERR4687909	11916	C	T	0,0592775	2020-09-24	United Kingdom
ORF1ab_4241_I	ORF1ab	4241	ERR4687909	12988	G	T	0,999602	2020-09-24	United Kingdom
ORF1ab_314_L	ORF1ab	314	ERR4687909	14408	C	T	1	2020-09-24	United Kingdom
ORF1ab_711_I	ORF1ab	711	ERR4687909	15598	G	A	1	2020-09-24	United Kingdom
ORF1ab_1213_Y	ORF1ab	1213	ERR4687909	17104	C	T	0,999759	2020-09-24	United Kingdom
ORF1ab_1521_S	ORF1ab	1521	ERR4687909	18028	G	T	0,999934	2020-09-24	United Kingdom
S_68_NA	S	68	ERR4687909	21764	A	-TACATG	0,99166	2020-09-24	United Kingdom
S_439_K	S	439	ERR4687909	22879	C	A	1	2020-09-24	United Kingdom
S_614_G	S	614	ERR4687909	23403	A	G	1	2020-09-24	United Kingdom
S_1214_G	S	1214	ERR4687909	25202	T	G	0,156621	2020-09-24	United Kingdom
ORF8_54_L	ORF8	54	ERR4687909	28054	C	T	0,0594059	2020-09-24	United Kingdom
ORF1ab_1314_V	ORF1ab	1314	ERR4687912	4206	C	T	0,231596	2020-09-24	United Kingdom
ORF1ab_2232_*	ORF1ab	2232	ERR4687912	6961	G	A	0,0504748	2020-09-24	United Kingdom
ORF1ab_2232_NA	ORF1ab	2232	ERR4687912	6961	G	-T	0,0645014	2020-09-24	United Kingdom
ORF1ab_2433_NA	ORF1ab	2433	ERR4687912	7564	C	+T	0,0543327	2020-09-24	United Kingdom
ORF1ab_2934_NA	ORF1ab	2934	ERR4687912	9065	T	+G	0,0512748	2020-09-24	United Kingdom
ORF1ab_3797_L	ORF1ab	3797	ERR4687912	11654	T	C	0,0613915	2020-09-24	United Kingdom
ORF1ab_3956_NA	ORF1ab	3956	ERR4687912	12132	C	-TT	0,0590835	2020-09-24	United Kingdom
ORF1ab_4243_R	ORF1ab	4243	ERR4687912	12993	T	G	0,0662571	2020-09-24	United Kingdom
ORF1ab_314_L	ORF1ab	314	ERR4687912	14408	C	T	0,999325	2020-09-24	United Kingdom
ORF1ab_647_S	ORF1ab	647	ERR4687912	15406	G	T	1	2020-09-24	United Kingdom
ORF1ab_1427_NA	ORF1ab	1427	ERR4687912	17747	C	-TG	0,0795651	2020-09-24	United Kingdom
ORF1ab_1710_NA	ORF1ab	1710	ERR4687912	18595	T	-GG	0,0822148	2020-09-24	United Kingdom
ORF1ab_2675_V	ORF1ab	2675	ERR4687912	21491	G	T	0,162162	2020-09-24	United Kingdom
S_614_G	S	614	ERR4687912	23403	A	G	0,999855	2020-09-24	United Kingdom
S_834_T	S	834	ERR4687912	24063	T	C	0,0522876	2020-09-24	United Kingdom
S_1214_G	S	1214	ERR4687912	25202	T	G	0,113333	2020-09-24	United Kingdom
ORF3a_78_Y	ORF3a	78	ERR4687912	25624	C	T	0,115734	2020-09-24	United Kingdom
ORF3a_86_F	ORF3a	86	ERR4687912	25650	G	T	0,0598504	2020-09-24	United Kingdom
ORF3a_92_L	ORF3a	92	ERR4687912	25667	C	T	0,193069	2020-09-24	United Kingdom
N_203_K	N	203	ERR4687912	28881	G	A	0,999359	2020-09-24	United Kingdom
N_204_R	N	204	ERR4687912	28883	G	C	1	2020-09-24	United Kingdom
ORF1ab_380_NA	ORF1ab	380	ERR4687933	1405	T	-G	0,0524781	2020-09-24	United Kingdom
ORF1ab_3394_S	ORF1ab	3394	ERR4687933	10447	G	T	0,0512821	2020-09-24	United Kingdom
ORF1ab_4087_I	ORF1ab	4087	ERR4687933	12525	C	T	0,999759	2020-09-24	United Kingdom
ORF1ab_4182_F	ORF1ab	4182	ERR4687933	12809	C	T	0,998909	2020-09-24	United Kingdom
ORF1ab_176_V	ORF1ab	176	ERR4687933	13994	C	T	0,168814	2020-09-24	United Kingdom
ORF1ab_448_C	ORF1ab	448	ERR4687933	14809	C	T	1	2020-09-24	United Kingdom
ORF1ab_2662_R	ORF1ab	2662	ERR4687933	21451	G	C	0,0884956	2020-09-24	United Kingdom
S_614_G	S	614	ERR4687933	23403	A	G	1	2020-09-24	United Kingdom
S_1214_G	S	1214	ERR4687933	25202	T	G	0,110677	2020-09-24	United Kingdom
ORF3a_240_S	ORF3a	240	ERR4687933	26110	C	T	0,999569	2020-09-24	United Kingdom
N_203_K	N	203	ERR4687933	28881	G	A	0,997763	2020-09-24	United Kingdom
N_204_R	N	204	ERR4687933	28883	G	C	1	2020-09-24	United Kingdom
ORF1ab_3603_NA	ORF1ab	3603	ERR4687935	11074	C	-T	0,059139	2020-09-24	United Kingdom
ORF1ab_4087_I	ORF1ab	4087	ERR4687935	12525	C	T	0,999796	2020-09-24	United Kingdom
ORF1ab_4182_F	ORF1ab	4182	ERR4687935	12809	C	T	1	2020-09-24	United Kingdom
ORF1ab_448_C	ORF1ab	448	ERR4687935	14809	C	T	1	2020-09-24	United Kingdom
ORF1ab_966_F	ORF1ab	966	ERR4687935	16365	G	T	0,170182	2020-09-24	United Kingdom
S_614_G	S	614	ERR4687935	23403	A	G	1	2020-09-24	United Kingdom
S_1214_G	S	1214	ERR4687935	25202	T	G	0,13289	2020-09-24	United Kingdom
ORF3a_240_S	ORF3a	240	ERR4687935	26110	C	T	0,999712	2020-09-24	United Kingdom
N_203_K	N	203	ERR4687935	28881	G	A	0,997033	2020-09-24	United Kingdom
N_204_R	N	204	ERR4687935	28883	G	C	1	2020-09-24	United Kingdom
ORF1ab_3395_S	ORF1ab	3395	ERR4687951	10448	C	T	0,998535	2020-09-25	United Kingdom
ORF1ab_3952_S	ORF1ab	3952	ERR4687951	12119	C	T	0,999866	2020-09-25	United Kingdom
ORF1ab_314_L	ORF1ab	314	ERR4687951	14408	C	T	1	2020-09-25	United Kingdom
S_222_V	S	222	ERR4687951	22227	C	T	0,999149	2020-09-25	United Kingdom
S_614_G	S	614	ERR4687951	23403	A	G	0,999538	2020-09-25	United Kingdom
S_1143_L	S	1143	ERR4687951	24990	C	T	0,122431	2020-09-25	United Kingdom
S_1214_G	S	1214	ERR4687951	25202	T	G	0,121649	2020-09-25	United Kingdom
ORF3a_166_L	ORF3a	166	ERR4687951	25889	C	T	1	2020-09-25	United Kingdom
N_220_V	N	220	ERR4687951	28932	C	T	1	2020-09-25	United Kingdom
ORF10_30_L	ORF10	30	ERR4687951	29645	G	T	0,999624	2020-09-25	United Kingdom
ORF1ab_388_Y	ORF1ab	388	ERR4687956	1427	C	T	0,19627	2020-09-24	United Kingdom
ORF1ab_861_A	ORF1ab	861	ERR4687956	2846	A	G	0,0624846	2020-09-24	United Kingdom
ORF1ab_1110_F	ORF1ab	1110	ERR4687956	3593	C	T	0,130373	2020-09-24	United Kingdom
ORF1ab_2796_I	ORF1ab	2796	ERR4687956	8653	G	T	0,995816	2020-09-24	United Kingdom
ORF1ab_3334_S	ORF1ab	3334	ERR4687956	10265	G	A	0,999489	2020-09-24	United Kingdom
ORF1ab_4218_H	ORF1ab	4218	ERR4687956	12917	G	C	0,0937841	2020-09-24	United Kingdom
ORF1ab_1204_R	ORF1ab	1204	ERR4687956	17078	A	G	0,993868	2020-09-24	United Kingdom
S_614_G	S	614	ERR4687956	23403	A	G	0,9994	2020-09-24	United Kingdom
S_687_L	S	687	ERR4687956	23621	G	T	0,997909	2020-09-24	United Kingdom
S_1214_G	S	1214	ERR4687956	25202	T	G	0,116822	2020-09-24	United Kingdom
ORF7b_29_L	ORF7b	29	ERR4687956	27841	G	T	1	2020-09-24	United Kingdom
N_203_K	N	203	ERR4687956	28881	G	A	0,998733	2020-09-24	United Kingdom
N_204_R	N	204	ERR4687956	28883	G	C	1	2020-09-24	United Kingdom
ORF1ab_446_I	ORF1ab	446	ERR4687963	1601	C	A	0,0636723	2020-09-26	United Kingdom
ORF1ab_913_D	ORF1ab	913	ERR4687963	3004	G	T	0,998605	2020-09-26	United Kingdom
ORF1ab_1246_I	ORF1ab	1246	ERR4687963	4002	C	T	0,999741	2020-09-26	United Kingdom
ORF1ab_1542_I	ORF1ab	1542	ERR4687963	4890	C	T	0,999669	2020-09-26	United Kingdom
ORF1ab_1682_I	ORF1ab	1682	ERR4687963	5310	C	T	0,918376	2020-09-26	United Kingdom
ORF1ab_3278_S	ORF1ab	3278	ERR4687963	10097	G	A	0,999746	2020-09-26	United Kingdom
ORF1ab_3603_NA	ORF1ab	3603	ERR4687963	11074	C	+T	0,0728672	2020-09-26	United Kingdom
ORF1ab_3606_NA	ORF1ab	3606	ERR4687963	11082	T	-G	0,127973	2020-09-26	United Kingdom
ORF1ab_3606_F	ORF1ab	3606	ERR4687963	11083	G	T	1	2020-09-26	United Kingdom
ORF1ab_3688_S	ORF1ab	3688	ERR4687963	11327	G	T	0,0829327	2020-09-26	United Kingdom
ORF1ab_237_I	ORF1ab	237	ERR4687963	14177	C	T	0,999925	2020-09-26	United Kingdom
ORF1ab_314_L	ORF1ab	314	ERR4687963	14408	C	T	1	2020-09-26	United Kingdom
S_255_F	S	255	ERR4687963	22326	C	T	0,999676	2020-09-26	United Kingdom
S_614_G	S	614	ERR4687963	23403	A	G	0,999965	2020-09-26	United Kingdom
S_1073_N	S	1073	ERR4687963	24781	G	T	0,999839	2020-09-26	United Kingdom
S_1214_G	S	1214	ERR4687963	25202	T	G	0,111716	2020-09-26	United Kingdom
N_203_K	N	203	ERR4687963	28881	G	A	0,999156	2020-09-26	United Kingdom
N_204_R	N	204	ERR4687963	28883	G	C	0,999909	2020-09-26	United Kingdom
ORF1ab_314_L	ORF1ab	314	ERR4687967	14408	C	T	0,997214	2020-09-25	United Kingdom
ORF1ab_2425_H	ORF1ab	2425	ERR4687967	20742	A	C	0,997598	2020-09-25	United Kingdom
S_614_G	S	614	ERR4687967	23403	A	G	0,999593	2020-09-25	United Kingdom
S_1214_G	S	1214	ERR4687967	25202	T	G	0,0567993	2020-09-25	United Kingdom
N_203_K	N	203	ERR4687967	28881	G	A	0,998363	2020-09-25	United Kingdom
N_204_R	N	204	ERR4687967	28883	G	C	0,997936	2020-09-25	United Kingdom
N_393_I	N	393	ERR4687967	29451	C	T	0,998886	2020-09-25	United Kingdom
ORF1ab_949_C	ORF1ab	949	ERR4687968	3111	A	G	0,128845	2020-09-25	United Kingdom
ORF1ab_3454_V	ORF1ab	3454	ERR4687968	10626	C	T	0,999756	2020-09-25	United Kingdom
S_222_V	S	222	ERR4687968	22227	C	T	1	2020-09-25	United Kingdom
S_583_D	S	583	ERR4687968	23311	G	C	1	2020-09-25	United Kingdom
S_614_G	S	614	ERR4687968	23403	A	G	0,999574	2020-09-25	United Kingdom
S_668_S	S	668	ERR4687968	23564	G	T	1	2020-09-25	United Kingdom
S_1214_G	S	1214	ERR4687968	25202	T	G	0,0967742	2020-09-25	United Kingdom
ORF3a_29_F	ORF3a	29	ERR4687968	25477	G	T	0,160206	2020-09-25	United Kingdom
ORF3a_240_L	ORF3a	240	ERR4687968	26111	C	T	0,150801	2020-09-25	United Kingdom
N_220_V	N	220	ERR4687968	28932	C	T	1	2020-09-25	United Kingdom
ORF10_30_L	ORF10	30	ERR4687968	29645	G	T	0,998811	2020-09-25	United Kingdom
ORF1ab_124_C	ORF1ab	124	ERR4687972	635	C	T	0,0617668	2020-09-25	United Kingdom
ORF1ab_944_L	ORF1ab	944	ERR4687972	3096	C	T	0,0679269	2020-09-25	United Kingdom
ORF1ab_1283_V	ORF1ab	1283	ERR4687972	4113	C	T	0,0611594	2020-09-25	United Kingdom
ORF1ab_314_L	ORF1ab	314	ERR4687972	14408	C	T	1	2020-09-25	United Kingdom
ORF1ab_2339_F	ORF1ab	2339	ERR4687972	20483	C	T	0,0783219	2020-09-25	United Kingdom
S_18_F	S	18	ERR4687972	21614	C	T	0,999821	2020-09-25	United Kingdom
S_222_V	S	222	ERR4687972	22227	C	T	0,999715	2020-09-25	United Kingdom
S_297_L	S	297	ERR4687972	22452	C	T	0,0527413	2020-09-25	United Kingdom
S_614_G	S	614	ERR4687972	23403	A	G	0,999867	2020-09-25	United Kingdom
S_1214_G	S	1214	ERR4687972	25202	T	G	0,115679	2020-09-25	United Kingdom
N_220_V	N	220	ERR4687972	28932	C	T	1	2020-09-25	United Kingdom
ORF10_30_L	ORF10	30	ERR4687972	29645	G	T	0,999394	2020-09-25	United Kingdom
ORF1ab_400_D	ORF1ab	400	ERR4687975	1464	G	A	1	2020-09-24	United Kingdom
ORF1ab_2501_T	ORF1ab	2501	ERR4687975	7767	T	C	1	2020-09-24	United Kingdom
ORF1ab_1001_L	ORF1ab	1001	ERR4687975	16469	C	T	1	2020-09-24	United Kingdom
ORF1ab_1213_Y	ORF1ab	1213	ERR4687975	17104	C	T	1	2020-09-24	United Kingdom
ORF1ab_1779_I	ORF1ab	1779	ERR4687975	18803	G	T	0,999924	2020-09-24	United Kingdom
S_25_S	S	25	ERR4687975	21635	C	T	1	2020-09-24	United Kingdom
S_439_K	S	439	ERR4687975	22879	C	A	1	2020-09-24	United Kingdom
S_614_G	S	614	ERR4687975	23403	A	G	0,999718	2020-09-24	United Kingdom
S_1214_G	S	1214	ERR4687975	25202	T	G	0,157511	2020-09-24	United Kingdom
S_1253_F	S	1253	ERR4687975	25320	G	T	0,999848	2020-09-24	United Kingdom
N_377_Y	N	377	ERR4687975	29402	G	T	0,999714	2020-09-24	United Kingdom
ORF1ab_706_C	ORF1ab	706	ERR4687982	2381	G	T	0,0800971	2020-09-24	United Kingdom
ORF1ab_835_V	ORF1ab	835	ERR4687982	2769	G	T	0,0540816	2020-09-24	United Kingdom
ORF1ab_847_NA	ORF1ab	847	ERR4687982	2804	G	-A	0,0836634	2020-09-24	United Kingdom
ORF1ab_1348_NA	ORF1ab	1348	ERR4687982	4308	A	-GT	0,0501672	2020-09-24	United Kingdom
ORF1ab_2648_I	ORF1ab	2648	ERR4687982	8208	C	T	0,0571652	2020-09-24	United Kingdom
ORF1ab_3283_A	ORF1ab	3283	ERR4687982	10113	T	C	0,0959478	2020-09-24	United Kingdom
ORF1ab_3750_I	ORF1ab	3750	ERR4687982	11514	C	T	1	2020-09-24	United Kingdom
ORF1ab_224_NA	ORF1ab	224	ERR4687982	14138	T	-TG	0,0676845	2020-09-24	United Kingdom
ORF1ab_577_NA	ORF1ab	577	ERR4687982	15198	T	-GTA	0,0508982	2020-09-24	United Kingdom
ORF1ab_1483_NA	ORF1ab	1483	ERR4687982	17916	A	-T	0,0501444	2020-09-24	United Kingdom
ORF1ab_1943_NA	ORF1ab	1943	ERR4687982	19294	T	-TG	0,108611	2020-09-24	United Kingdom
S_417_R	S	417	ERR4687982	22812	A	G	0,0690476	2020-09-24	United Kingdom
S_614_G	S	614	ERR4687982	23403	A	G	0,999837	2020-09-24	United Kingdom
S_1068_F	S	1068	ERR4687982	24764	G	T	1	2020-09-24	United Kingdom
S_1122_L	S	1122	ERR4687982	24926	G	T	1	2020-09-24	United Kingdom
S_1214_G	S	1214	ERR4687982	25202	T	G	0,113343	2020-09-24	United Kingdom
ORF3a_57_H	ORF3a	57	ERR4687982	25563	G	T	0,998819	2020-09-24	United Kingdom
ORF3a_110_V	ORF3a	110	ERR4687982	25721	C	T	1	2020-09-24	United Kingdom
ORF3a_216_L	ORF3a	216	ERR4687982	26039	C	T	0,0713224	2020-09-24	United Kingdom
N_194_L	N	194	ERR4687982	28854	C	T	1	2020-09-24	United Kingdom
ORF1ab_3846_S	ORF1ab	3846	ERR4687990	11801	G	A	0,0524109	2020-09-25	United Kingdom
S_222_V	S	222	ERR4687990	22227	C	T	0,999317	2020-09-25	United Kingdom
S_614_G	S	614	ERR4687990	23403	A	G	1	2020-09-25	United Kingdom
S_1214_G	S	1214	ERR4687990	25202	T	G	0,111538	2020-09-25	United Kingdom
N_220_V	N	220	ERR4687990	28932	C	T	1	2020-09-25	United Kingdom
ORF10_30_L	ORF10	30	ERR4687990	29645	G	T	0,998924	2020-09-25	United Kingdom
ORF1ab_903_V	ORF1ab	903	ERR4687999	2973	C	T	0,999348	2020-09-24	United Kingdom
ORF1ab_314_L	ORF1ab	314	ERR4687999	14408	C	T	1	2020-09-24	United Kingdom
ORF1ab_1176_H	ORF1ab	1176	ERR4687999	16993	T	C	0,129533	2020-09-24	United Kingdom
S_82_S	S	82	ERR4687999	21806	C	T	0,99988	2020-09-24	United Kingdom
S_614_G	S	614	ERR4687999	23403	A	G	0,999858	2020-09-24	United Kingdom
S_1214_G	S	1214	ERR4687999	25202	T	G	0,138408	2020-09-24	United Kingdom
S_1243_F	S	1243	ERR4687999	25290	G	T	0,9959	2020-09-24	United Kingdom
ORF3a_53_F	ORF3a	53	ERR4687999	25549	C	T	0,999715	2020-09-24	United Kingdom
ORF8_16_V	ORF8	16	ERR4687999	27939	T	G	0,233048	2020-09-24	United Kingdom
N_205_I	N	205	ERR4687999	28887	C	T	0,998816	2020-09-24	United Kingdom
N_234_I	N	234	ERR4687999	28975	G	T	0,999317	2020-09-24	United Kingdom
ORF1ab_2020_K	ORF1ab	2020	ERR4688001	6323	G	A	0,0558087	2020-09-24	United Kingdom
ORF1ab_2898_I	ORF1ab	2898	ERR4688001	8958	C	T	0,0883362	2020-09-24	United Kingdom
ORF1ab_3334_S	ORF1ab	3334	ERR4688001	10265	G	A	0,999715	2020-09-24	United Kingdom
ORF1ab_3437_C	ORF1ab	3437	ERR4688001	10574	G	T	0,058614	2020-09-24	United Kingdom
ORF1ab_3490_NA	ORF1ab	3490	ERR4688001	10735	T	-A	0,0656039	2020-09-24	United Kingdom
ORF1ab_3603_NA	ORF1ab	3603	ERR4688001	11074	C	-T	0,0629945	2020-09-24	United Kingdom
ORF1ab_3603_NA	ORF1ab	3603	ERR4688001	11074	C	+T	0,0655813	2020-09-24	United Kingdom
ORF1ab_3638_NA	ORF1ab	3638	ERR4688001	11179	G	-T	0,0580342	2020-09-24	United Kingdom
ORF1ab_4088_NA	ORF1ab	4088	ERR4688001	12529	A	-T	0,0604317	2020-09-24	United Kingdom
ORF1ab_314_L	ORF1ab	314	ERR4688001	14408	C	T	0,99865	2020-09-24	United Kingdom
ORF1ab_521_H	ORF1ab	521	ERR4688001	15028	T	C	0,0662983	2020-09-24	United Kingdom
ORF1ab_1234_Y	ORF1ab	1234	ERR4688001	17167	C	T	0,0535714	2020-09-24	United Kingdom
ORF1ab_1716_NA	ORF1ab	1716	ERR4688001	18614	T	-G	0,0730858	2020-09-24	United Kingdom
ORF1ab_1783_NA	ORF1ab	1783	ERR4688001	18814	C	-TG	0,0554113	2020-09-24	United Kingdom
S_327_A	S	327	ERR4688001	22542	T	C	0,0615269	2020-09-24	United Kingdom
S_579_S	S	579	ERR4688001	23297	C	T	0,0574096	2020-09-24	United Kingdom
S_614_G	S	614	ERR4688001	23403	A	G	1	2020-09-24	United Kingdom
S_994_Y	S	994	ERR4688001	24542	G	T	0,0671414	2020-09-24	United Kingdom
S_1214_G	S	1214	ERR4688001	25202	T	G	0,126087	2020-09-24	United Kingdom
S_1252_F	S	1252	ERR4688001	25317	C	T	0,999813	2020-09-24	United Kingdom
ORF7a_4_NA	ORF7a	4	ERR4688001	27403	A	+TT	0,0580464	2020-09-24	United Kingdom
ORF7a_4_NA	ORF7a	4	ERR4688001	27403	A	+T	0,0656525	2020-09-24	United Kingdom
ORF7a_5_F	ORF7a	5	ERR4688001	27406	C	T	0,998599	2020-09-24	United Kingdom
N_160_H	N	160	ERR4688001	28753	A	T	0,0523591	2020-09-24	United Kingdom
N_203_K	N	203	ERR4688001	28881	G	A	0,998014	2020-09-24	United Kingdom
N_204_R	N	204	ERR4688001	28883	G	C	1	2020-09-24	United Kingdom
N_256_N	N	256	ERR4688001	29041	G	T	0,318826	2020-09-24	United Kingdom
ORF1ab_300_F	ORF1ab	300	ERR4688002	1163	A	T	0,998638	2020-09-18	United Kingdom
ORF1ab_1786_L	ORF1ab	1786	ERR4688002	5622	C	T	1	2020-09-18	United Kingdom
ORF1ab_3603_NA	ORF1ab	3603	ERR4688002	11074	C	+T	0,0926481	2020-09-18	United Kingdom
ORF1ab_3606_NA	ORF1ab	3606	ERR4688002	11082	T	-G	0,0791546	2020-09-18	United Kingdom
ORF1ab_3606_F	ORF1ab	3606	ERR4688002	11083	G	T	0,999867	2020-09-18	United Kingdom
ORF1ab_4398_L	ORF1ab	4398	ERR4688002	13458	C	T	0,0526748	2020-09-18	United Kingdom
ORF1ab_245_D	ORF1ab	245	ERR4688002	14202	G	T	0,999672	2020-09-18	United Kingdom
ORF1ab_314_L	ORF1ab	314	ERR4688002	14408	C	T	1	2020-09-18	United Kingdom
ORF1ab_2025_I	ORF1ab	2025	ERR4688002	19542	G	T	1	2020-09-18	United Kingdom
ORF1ab_2084_I	ORF1ab	2084	ERR4688002	19718	C	T	0,999207	2020-09-18	United Kingdom
S_614_G	S	614	ERR4688002	23403	A	G	0,999921	2020-09-18	United Kingdom
S_1199_Y	S	1199	ERR4688002	25157	G	T	0,999443	2020-09-18	United Kingdom
S_1214_G	S	1214	ERR4688002	25202	T	G	0,122293	2020-09-18	United Kingdom
ORF3a_223_I	ORF3a	223	ERR4688002	26060	C	T	0,99882	2020-09-18	United Kingdom
N_203_K	N	203	ERR4688002	28881	G	A	1	2020-09-18	United Kingdom
N_204_R	N	204	ERR4688002	28883	G	C	1	2020-09-18	United Kingdom
N_398_V	N	398	ERR4688002	29466	C	T	0,999658	2020-09-18	United Kingdom
ORF1ab_360_S	ORF1ab	360	ERR4688013	1344	T	C	1	2020-09-27	United Kingdom
ORF1ab_3606_F	ORF1ab	3606	ERR4688013	11083	G	T	0,0844393	2020-09-27	United Kingdom
ORF1ab_3909_NA	ORF1ab	3909	ERR4688013	11990	G	-A	0,0548836	2020-09-27	United Kingdom
ORF1ab_2132_V	ORF1ab	2132	ERR4688013	19862	C	T	0,999033	2020-09-27	United Kingdom
S_614_G	S	614	ERR4688013	23403	A	G	1	2020-09-27	United Kingdom
S_1214_G	S	1214	ERR4688013	25202	T	G	0,108844	2020-09-27	United Kingdom
ORF3a_1_I	ORF3a	1	ERR4688013	25395	G	T	0,247295	2020-09-27	United Kingdom
E_52_L	E	52	ERR4688013	26398	G	T	0,19135	2020-09-27	United Kingdom
ORF7a_68_L	ORF7a	68	ERR4688013	27596	C	T	0,0620757	2020-09-27	United Kingdom
N_8_K	N	8	ERR4688013	28297	T	A	0,265871	2020-09-27	United Kingdom
N_203_K	N	203	ERR4688013	28881	G	A	1	2020-09-27	United Kingdom
N_204_R	N	204	ERR4688013	28883	G	C	1	2020-09-27	United Kingdom
ORF1ab_346_I	ORF1ab	346	ERR4688015	1302	C	T	0,999818	2020-09-26	United Kingdom
ORF1ab_511_I	ORF1ab	511	ERR4688015	1796	G	A	0,999746	2020-09-26	United Kingdom
ORF1ab_3150_I	ORF1ab	3150	ERR4688015	9714	C	T	1	2020-09-26	United Kingdom
ORF1ab_314_L	ORF1ab	314	ERR4688015	14408	C	T	0,99978	2020-09-26	United Kingdom
ORF1ab_1342_S	ORF1ab	1342	ERR4688015	17491	C	T	0,999856	2020-09-26	United Kingdom
ORF1ab_1702_F	ORF1ab	1702	ERR4688015	18572	C	T	0,0894109	2020-09-26	United Kingdom
S_181_V	S	181	ERR4688015	22104	G	T	0,150927	2020-09-26	United Kingdom
S_614_G	S	614	ERR4688015	23403	A	G	0,999949	2020-09-26	United Kingdom
S_681_S	S	681	ERR4688015	23603	C	T	0,999697	2020-09-26	United Kingdom
S_1214_G	S	1214	ERR4688015	25202	T	G	0,121039	2020-09-26	United Kingdom
ORF7a_59_NA	ORF7a	59	ERR4688015	27570	T	-AGCACTCAATTTGCTTTTGCTTGTCCTGACGGCGTAAAACACGTCTATC	0,991227	2020-09-26	United Kingdom
N_205_I	N	205	ERR4688015	28887	C	T	0,998798	2020-09-26	United Kingdom
ORF1ab_84_NA	ORF1ab	84	ERR4688054	517	T	-ATG	0,713722	2020-09-27	United Kingdom
ORF1ab_315_I	ORF1ab	315	ERR4688054	1210	G	T	0,998933	2020-09-27	United Kingdom
ORF1ab_3934_I	ORF1ab	3934	ERR4688054	12067	G	T	0,99974	2020-09-27	United Kingdom
S_261_V	S	261	ERR4688054	22344	G	T	0,999914	2020-09-27	United Kingdom
S_614_G	S	614	ERR4688054	23403	A	G	1	2020-09-27	United Kingdom
S_1214_G	S	1214	ERR4688054	25202	T	G	0,105263	2020-09-27	United Kingdom
N_203_K	N	203	ERR4688054	28881	G	A	1	2020-09-27	United Kingdom
N_204_R	N	204	ERR4688054	28883	G	C	1	2020-09-27	United Kingdom
ORF1ab_913_D	ORF1ab	913	ERR4688055	3004	G	T	0,998137	2020-09-25	United Kingdom
ORF1ab_1246_I	ORF1ab	1246	ERR4688055	4002	C	T	1	2020-09-25	United Kingdom
ORF1ab_1542_I	ORF1ab	1542	ERR4688055	4890	C	T	1	2020-09-25	United Kingdom
ORF1ab_2812_N	ORF1ab	2812	ERR4688055	8700	T	A	0,0532544	2020-09-25	United Kingdom
ORF1ab_3278_S	ORF1ab	3278	ERR4688055	10097	G	A	0,999681	2020-09-25	United Kingdom
ORF1ab_3603_NA	ORF1ab	3603	ERR4688055	11074	C	-T	0,104789	2020-09-25	United Kingdom
ORF1ab_314_L	ORF1ab	314	ERR4688055	14408	C	T	1	2020-09-25	United Kingdom
S_255_F	S	255	ERR4688055	22326	C	T	0,999848	2020-09-25	United Kingdom
S_577_C	S	577	ERR4688055	23291	C	T	0,0611328	2020-09-25	United Kingdom
S_614_G	S	614	ERR4688055	23403	A	G	0,999865	2020-09-25	United Kingdom
S_1073_N	S	1073	ERR4688055	24781	G	T	0,999661	2020-09-25	United Kingdom
S_1214_G	S	1214	ERR4688055	25202	T	G	0,0939597	2020-09-25	United Kingdom
N_8_S	N	8	ERR4688055	28296	A	G	0,999866	2020-09-25	United Kingdom
N_34_W	N	34	ERR4688055	28373	G	T	0,999935	2020-09-25	United Kingdom
N_203_K	N	203	ERR4688055	28881	G	A	0,998489	2020-09-25	United Kingdom
N_204_R	N	204	ERR4688055	28883	G	C	1	2020-09-25	United Kingdom
ORF1ab_516_NA	ORF1ab	516	ERR4688057	1813	T	+A	0,0565553	2020-09-25	United Kingdom
ORF1ab_561_A	ORF1ab	561	ERR4688057	1947	T	C	0,998729	2020-09-25	United Kingdom
ORF1ab_612_C	ORF1ab	612	ERR4688057	2101	G	T	0,113993	2020-09-25	United Kingdom
ORF1ab_1379_P	ORF1ab	1379	ERR4688057	4401	T	C	0,0608407	2020-09-25	United Kingdom
ORF1ab_2144_NA	ORF1ab	2144	ERR4688057	6696	C	+T	0,087108	2020-09-25	United Kingdom
ORF1ab_2294_C	ORF1ab	2294	ERR4688057	7145	G	T	0,0606061	2020-09-25	United Kingdom
ORF1ab_2629_A	ORF1ab	2629	ERR4688057	8151	T	C	0,066156	2020-09-25	United Kingdom
ORF1ab_2943_I	ORF1ab	2943	ERR4688057	9092	G	A	1	2020-09-25	United Kingdom
ORF1ab_3603_NA	ORF1ab	3603	ERR4688057	11074	C	+T	0,0527701	2020-09-25	United Kingdom
ORF1ab_4177_R	ORF1ab	4177	ERR4688057	12794	G	A	0,12993	2020-09-25	United Kingdom
ORF1ab_4399_NA	ORF1ab	4399	ERR4688057	13461	T	-TTTA	0,0504235	2020-09-25	United Kingdom
ORF1ab_49_NA	ORF1ab	49	ERR4688057	13612	G	-A	0,0967557	2020-09-25	United Kingdom
ORF1ab_74_*	ORF1ab	74	ERR4688057	13687	G	T	0,0683761	2020-09-25	United Kingdom
ORF1ab_472_Y	ORF1ab	472	ERR4688057	14881	G	T	0,0549812	2020-09-25	United Kingdom
ORF1ab_1751_*	ORF1ab	1751	ERR4688057	18720	G	A	0,0667567	2020-09-25	United Kingdom
ORF1ab_1901_L	ORF1ab	1901	ERR4688057	19168	T	C	0,0761559	2020-09-25	United Kingdom
ORF1ab_2289_NA	ORF1ab	2289	ERR4688057	20333	G	-A	0,0604593	2020-09-25	United Kingdom
S_614_G	S	614	ERR4688057	23403	A	G	0,999239	2020-09-25	United Kingdom
S_1214_G	S	1214	ERR4688057	25202	T	G	0,11041	2020-09-25	United Kingdom
ORF3a_57_H	ORF3a	57	ERR4688057	25563	G	T	0,999779	2020-09-25	United Kingdom
ORF8_67_F	ORF8	67	ERR4688057	28093	C	T	0,0614035	2020-09-25	United Kingdom
N_194_L	N	194	ERR4688057	28854	C	T	1	2020-09-25	United Kingdom
ORF1ab_3087_I	ORF1ab	3087	ERR4688065	9526	G	T	0,99971	2020-09-26	United Kingdom
ORF1ab_176_S	ORF1ab	176	ERR4688065	13993	G	T	1	2020-09-26	United Kingdom
ORF1ab_767_L	ORF1ab	767	ERR4688065	15766	G	T	1	2020-09-26	United Kingdom
ORF1ab_1000_L	ORF1ab	1000	ERR4688065	16466	C	T	0,192665	2020-09-26	United Kingdom
ORF1ab_1141_R	ORF1ab	1141	ERR4688065	16889	A	G	0,99965	2020-09-26	United Kingdom
ORF1ab_1184_D	ORF1ab	1184	ERR4688065	17019	G	T	0,999656	2020-09-26	United Kingdom
S_477_N	S	477	ERR4688065	22992	G	A	1	2020-09-26	United Kingdom
S_614_G	S	614	ERR4688065	23403	A	G	1	2020-09-26	United Kingdom
S_1214_G	S	1214	ERR4688065	25202	T	G	0,105263	2020-09-26	United Kingdom
ORF3a_57_H	ORF3a	57	ERR4688065	25563	G	T	0,999694	2020-09-26	United Kingdom
ORF7a_6_L	ORF7a	6	ERR4688065	27409	T	C	0,999395	2020-09-26	United Kingdom
N_234_I	N	234	ERR4688065	28975	G	C	1	2020-09-26	United Kingdom
N_376_T	N	376	ERR4688065	29399	G	A	1	2020-09-26	United Kingdom
N_385_K	N	385	ERR4688065	29427	G	A	0,999167	2020-09-26	United Kingdom
N_392_L	N	392	ERR4688065	29447	G	T	1	2020-09-26	United Kingdom
ORF1ab_2792_L	ORF1ab	2792	ERR4688071	8640	C	T	0,997884	2020-09-26	United Kingdom
ORF1ab_314_L	ORF1ab	314	ERR4688071	14408	C	T	1	2020-09-26	United Kingdom
S_18_F	S	18	ERR4688071	21614	C	T	0,996604	2020-09-26	United Kingdom
S_222_V	S	222	ERR4688071	22227	C	T	0,999617	2020-09-26	United Kingdom
S_614_G	S	614	ERR4688071	23403	A	G	0,999817	2020-09-26	United Kingdom
S_1214_G	S	1214	ERR4688071	25202	T	G	0,107889	2020-09-26	United Kingdom
N_220_V	N	220	ERR4688071	28932	C	T	0,99957	2020-09-26	United Kingdom
ORF10_30_L	ORF10	30	ERR4688071	29645	G	T	0,997444	2020-09-26	United Kingdom
ORF1ab_1542_I	ORF1ab	1542	ERR4688086	4890	C	T	0,999253	2020-09-25	United Kingdom
ORF1ab_1748_M	ORF1ab	1748	ERR4688086	5507	T	A	1	2020-09-25	United Kingdom
ORF1ab_2068_P	ORF1ab	2068	ERR4688086	6467	A	C	0,999033	2020-09-25	United Kingdom
ORF1ab_3603_NA	ORF1ab	3603	ERR4688086	11074	C	+T	0,0971549	2020-09-25	United Kingdom
ORF1ab_3606_NA	ORF1ab	3606	ERR4688086	11082	T	-G	0,0888623	2020-09-25	United Kingdom
ORF1ab_3606_F	ORF1ab	3606	ERR4688086	11083	G	T	0,999908	2020-09-25	United Kingdom
ORF1ab_314_L	ORF1ab	314	ERR4688086	14408	C	T	1	2020-09-25	United Kingdom
S_18_F	S	18	ERR4688086	21614	C	T	0,971014	2020-09-25	United Kingdom
S_394_NA	S	394	ERR4688086	22742	A	-ATG	0,975534	2020-09-25	United Kingdom
S_614_G	S	614	ERR4688086	23403	A	G	1	2020-09-25	United Kingdom
S_655_Y	S	655	ERR4688086	23525	C	T	0,247114	2020-09-25	United Kingdom
S_1214_G	S	1214	ERR4688086	25202	T	G	0,118919	2020-09-25	United Kingdom
ORF8_67_Y	ORF8	67	ERR4688086	28093	C	A	0,998586	2020-09-25	United Kingdom
N_194_L	N	194	ERR4688086	28854	C	T	0,997972	2020-09-25	United Kingdom
N_308_S	N	308	ERR4688086	29195	G	T	1	2020-09-25	United Kingdom
ORF1ab_124_C	ORF1ab	124	ERR4688098	635	C	T	0,128145	2020-09-26	United Kingdom
ORF1ab_131_P	ORF1ab	131	ERR4688098	656	G	C	0,0517504	2020-09-26	United Kingdom
ORF1ab_197_S	ORF1ab	197	ERR4688098	854	C	T	0,0571429	2020-09-26	United Kingdom
ORF1ab_316_F	ORF1ab	316	ERR4688098	1212	G	T	0,999484	2020-09-26	United Kingdom
ORF1ab_376_L	ORF1ab	376	ERR4688098	1392	C	T	0,0597668	2020-09-26	United Kingdom
ORF1ab_1294_C	ORF1ab	1294	ERR4688098	4145	G	T	0,0593607	2020-09-26	United Kingdom
ORF1ab_1295_NA	ORF1ab	1295	ERR4688098	4148	G	+T	0,0659091	2020-09-26	United Kingdom
ORF1ab_1352_P	ORF1ab	1352	ERR4688098	4319	G	C	0,0532407	2020-09-26	United Kingdom
ORF1ab_1692_S	ORF1ab	1692	ERR4688098	5339	C	T	0,292181	2020-09-26	United Kingdom
ORF1ab_2122_NA	ORF1ab	2122	ERR4688098	6629	C	-T	0,054757	2020-09-26	United Kingdom
ORF1ab_2123_V	ORF1ab	2123	ERR4688098	6633	C	T	1	2020-09-26	United Kingdom
ORF1ab_2144_NA	ORF1ab	2144	ERR4688098	6696	C	+T	0,0555937	2020-09-26	United Kingdom
ORF1ab_2232_NA	ORF1ab	2232	ERR4688098	6961	G	+T	0,0514781	2020-09-26	United Kingdom
ORF1ab_2347_I	ORF1ab	2347	ERR4688098	7306	G	C	0,0894737	2020-09-26	United Kingdom
ORF1ab_2702_H	ORF1ab	2702	ERR4688098	8371	G	T	1	2020-09-26	United Kingdom
ORF1ab_2780_NA	ORF1ab	2780	ERR4688098	8604	T	-C	0,0507569	2020-09-26	United Kingdom
ORF1ab_3603_NA	ORF1ab	3603	ERR4688098	11074	C	-T	0,0731522	2020-09-26	United Kingdom
ORF1ab_3638_NA	ORF1ab	3638	ERR4688098	11179	G	-T	0,0705044	2020-09-26	United Kingdom
S_614_G	S	614	ERR4688098	23403	A	G	1	2020-09-26	United Kingdom
S_723_I	S	723	ERR4688098	23730	C	T	0,999346	2020-09-26	United Kingdom
S_1049_F	S	1049	ERR4688098	24707	C	T	0,0815549	2020-09-26	United Kingdom
S_1214_G	S	1214	ERR4688098	25202	T	G	0,136986	2020-09-26	United Kingdom
ORF3a_57_H	ORF3a	57	ERR4688098	25563	G	T	0,99927	2020-09-26	United Kingdom
ORF7b_40_I	ORF7b	40	ERR4688098	27874	C	T	0,0662252	2020-09-26	United Kingdom
ORF1ab_48_G	ORF1ab	48	ERR4688111	408	A	G	0,999722	2020-09-25	United Kingdom
ORF1ab_3603_NA	ORF1ab	3603	ERR4688111	11074	C	+T	0,0562204	2020-09-25	United Kingdom
ORF1ab_3606_NA	ORF1ab	3606	ERR4688111	11082	T	-G	0,0625377	2020-09-25	United Kingdom
ORF1ab_3606_F	ORF1ab	3606	ERR4688111	11083	G	T	0,999898	2020-09-25	United Kingdom
S_222_V	S	222	ERR4688111	22227	C	T	1	2020-09-25	United Kingdom
S_614_G	S	614	ERR4688111	23403	A	G	0,999843	2020-09-25	United Kingdom
S_846_S	S	846	ERR4688111	24098	G	T	0,990476	2020-09-25	United Kingdom
S_1214_G	S	1214	ERR4688111	25202	T	G	0,109732	2020-09-25	United Kingdom
ORF7b_41_F	ORF7b	41	ERR4688111	27877	G	T	0,999633	2020-09-25	United Kingdom
N_220_V	N	220	ERR4688111	28932	C	T	0,999775	2020-09-25	United Kingdom
ORF10_30_L	ORF10	30	ERR4688111	29645	G	T	0,999502	2020-09-25	United Kingdom
ORF1ab_124_C	ORF1ab	124	ERR4688123	635	C	T	0,112655	2020-09-27	United Kingdom
ORF1ab_630_L	ORF1ab	630	ERR4688123	2154	G	T	0,0888228	2020-09-27	United Kingdom
ORF1ab_1247_N	ORF1ab	1247	ERR4688123	4006	G	T	1	2020-09-27	United Kingdom
ORF1ab_1997_V	ORF1ab	1997	ERR4688123	6255	C	T	0,0838574	2020-09-27	United Kingdom
ORF1ab_2200_NA	ORF1ab	2200	ERR4688123	6863	A	-AG	0,0523311	2020-09-27	United Kingdom
ORF1ab_2345_P	ORF1ab	2345	ERR4688123	7298	G	C	0,0658824	2020-09-27	United Kingdom
ORF1ab_2607_K	ORF1ab	2607	ERR4688123	8084	G	A	0,0906096	2020-09-27	United Kingdom
ORF1ab_2900_L	ORF1ab	2900	ERR4688123	8964	C	T	0,0501002	2020-09-27	United Kingdom
ORF1ab_3623_S	ORF1ab	3623	ERR4688123	11132	G	T	0,999777	2020-09-27	United Kingdom
ORF1ab_4008_V	ORF1ab	4008	ERR4688123	12288	C	T	0,0576049	2020-09-27	United Kingdom
ORF1ab_4398_L	ORF1ab	4398	ERR4688123	13458	C	T	0,0664878	2020-09-27	United Kingdom
ORF1ab_314_L	ORF1ab	314	ERR4688123	14408	C	T	1	2020-09-27	United Kingdom
ORF1ab_802_NA	ORF1ab	802	ERR4688123	15873	A	-T	0,0560876	2020-09-27	United Kingdom
ORF1ab_1234_Y	ORF1ab	1234	ERR4688123	17167	C	T	0,0921526	2020-09-27	United Kingdom
ORF1ab_1625_I	ORF1ab	1625	ERR4688123	18340	G	A	0,497238	2020-09-27	United Kingdom
S_11_A	S	11	ERR4688123	21594	T	C	0,0646221	2020-09-27	United Kingdom
S_27_T	S	27	ERR4688123	21641	G	A	0,999613	2020-09-27	United Kingdom
S_222_V	S	222	ERR4688123	22227	C	T	0,999202	2020-09-27	United Kingdom
S_297_L	S	297	ERR4688123	22452	C	T	0,134393	2020-09-27	United Kingdom
S_614_G	S	614	ERR4688123	23403	A	G	0,999683	2020-09-27	United Kingdom
S_675_*	S	675	ERR4688123	23585	C	T	0,0538519	2020-09-27	United Kingdom
S_884_F	S	884	ERR4688123	24213	C	T	0,0538922	2020-09-27	United Kingdom
S_1214_G	S	1214	ERR4688123	25202	T	G	0,121212	2020-09-27	United Kingdom
ORF3a_14_I	ORF3a	14	ERR4688123	25433	C	T	0,0776613	2020-09-27	United Kingdom
ORF3a_36_S	ORF3a	36	ERR4688123	25498	C	T	0,0695876	2020-09-27	United Kingdom
ORF3a_51_T	ORF3a	51	ERR4688123	25543	G	A	0,0648259	2020-09-27	United Kingdom
ORF3a_52_I	ORF3a	52	ERR4688123	25546	C	A	0,0797745	2020-09-27	United Kingdom
ORF3a_78_Y	ORF3a	78	ERR4688123	25624	C	T	1	2020-09-27	United Kingdom
ORF7a_72_N	ORF7a	72	ERR4688123	27609	A	C	0,999838	2020-09-27	United Kingdom
ORF7b_25_F	ORF7b	25	ERR4688123	27828	C	T	0,0580913	2020-09-27	United Kingdom
N_205_N	N	205	ERR4688123	28887	C	A	0,665011	2020-09-27	United Kingdom
N_220_V	N	220	ERR4688123	28932	C	T	1	2020-09-27	United Kingdom
N_267_V	N	267	ERR4688123	29073	C	T	1	2020-09-27	United Kingdom
ORF10_30_L	ORF10	30	ERR4688123	29645	G	T	0,999559	2020-09-27	United Kingdom
ORF1ab_1845_F	ORF1ab	1845	ERR4688125	5800	G	T	1	2020-09-27	United Kingdom
ORF1ab_3655_I	ORF1ab	3655	ERR4688125	11230	G	T	0,999675	2020-09-27	United Kingdom
ORF1ab_4389_L	ORF1ab	4389	ERR4688125	13431	C	T	0,998898	2020-09-27	United Kingdom
ORF1ab_1245_NA	ORF1ab	1245	ERR4688125	17201	T	-AAAATA	0,0571429	2020-09-27	United Kingdom
ORF1ab_2172_NA	ORF1ab	2172	ERR4688125	19983	C	+T	0,0511905	2020-09-27	United Kingdom
S_614_G	S	614	ERR4688125	23403	A	G	1	2020-09-27	United Kingdom
S_1214_G	S	1214	ERR4688125	25202	T	G	0,0759494	2020-09-27	United Kingdom
ORF3a_1_NA	ORF3a	1	ERR4688125	25393	A	-TG	0,0740971	2020-09-27	United Kingdom
ORF3a_75_N	ORF3a	75	ERR4688125	25617	G	T	0,999811	2020-09-27	United Kingdom
N_203_K	N	203	ERR4688125	28881	G	A	1	2020-09-27	United Kingdom
N_204_R	N	204	ERR4688125	28883	G	C	1	2020-09-27	United Kingdom
ORF1ab_2633_S	ORF1ab	2633	ERR4688126	21364	C	T	0,96658	2020-09-27	United Kingdom
S_222_V	S	222	ERR4688126	22227	C	T	0,999574	2020-09-27	United Kingdom
S_614_G	S	614	ERR4688126	23403	A	G	1	2020-09-27	United Kingdom
S_1214_G	S	1214	ERR4688126	25202	T	G	0,101053	2020-09-27	United Kingdom
N_220_V	N	220	ERR4688126	28932	C	T	1	2020-09-27	United Kingdom
ORF10_30_L	ORF10	30	ERR4688126	29645	G	T	0,99949	2020-09-27	United Kingdom
ORF1ab_110_L	ORF1ab	110	ERR4688130	594	A	T	0,0840136	2020-09-24	United Kingdom
ORF1ab_124_C	ORF1ab	124	ERR4688130	635	C	T	0,242005	2020-09-24	United Kingdom
ORF1ab_1546_I	ORF1ab	1546	ERR4688130	4901	C	A	0,0715596	2020-09-24	United Kingdom
ORF1ab_2501_T	ORF1ab	2501	ERR4688130	7767	T	C	0,999593	2020-09-24	United Kingdom
ORF1ab_314_L	ORF1ab	314	ERR4688130	14408	C	T	0,998899	2020-09-24	United Kingdom
ORF1ab_1213_Y	ORF1ab	1213	ERR4688130	17104	C	T	0,99986	2020-09-24	United Kingdom
ORF1ab_2169_L	ORF1ab	2169	ERR4688130	19973	C	T	0,0610063	2020-09-24	United Kingdom
S_297_L	S	297	ERR4688130	22452	C	T	0,0530412	2020-09-24	United Kingdom
S_439_K	S	439	ERR4688130	22879	C	A	0,999911	2020-09-24	United Kingdom
S_614_G	S	614	ERR4688130	23403	A	G	0,985155	2020-09-24	United Kingdom
S_647_S	S	647	ERR4688130	23501	G	T	0,999267	2020-09-24	United Kingdom
S_1214_G	S	1214	ERR4688130	25202	T	G	0,0767106	2020-09-24	United Kingdom
ORF1ab_3603_NA	ORF1ab	3603	ERR4688131	11074	C	-T	0,0639149	2020-09-25	United Kingdom
ORF1ab_3603_NA	ORF1ab	3603	ERR4688131	11074	C	+T	0,0618568	2020-09-25	United Kingdom
S_222_V	S	222	ERR4688131	22227	C	T	1	2020-09-25	United Kingdom
S_614_G	S	614	ERR4688131	23403	A	G	1	2020-09-25	United Kingdom
S_1214_G	S	1214	ERR4688131	25202	T	G	0,103636	2020-09-25	United Kingdom
M_133_I	M	133	ERR4688131	26919	C	A	0,0581578	2020-09-25	United Kingdom
N_220_V	N	220	ERR4688131	28932	C	T	1	2020-09-25	United Kingdom
ORF10_30_L	ORF10	30	ERR4688131	29645	G	T	0,999351	2020-09-25	United Kingdom
ORF1ab_360_S	ORF1ab	360	ERR4688141	1344	T	C	0,99962	2020-09-27	United Kingdom
ORF1ab_314_L	ORF1ab	314	ERR4688141	14408	C	T	0,999092	2020-09-27	United Kingdom
ORF1ab_647_S	ORF1ab	647	ERR4688141	15406	G	T	1	2020-09-27	United Kingdom
ORF1ab_2132_V	ORF1ab	2132	ERR4688141	19862	C	T	0,998348	2020-09-27	United Kingdom
ORF1ab_2165_A	ORF1ab	2165	ERR4688141	19960	A	G	1	2020-09-27	United Kingdom
S_614_G	S	614	ERR4688141	23403	A	G	0,999768	2020-09-27	United Kingdom
S_1214_G	S	1214	ERR4688141	25202	T	G	0,0992602	2020-09-27	United Kingdom
N_9_H	N	9	ERR4688141	28300	G	T	0,999474	2020-09-27	United Kingdom
N_203_K	N	203	ERR4688141	28881	G	A	0,999373	2020-09-27	United Kingdom
N_204_R	N	204	ERR4688141	28883	G	C	0,999695	2020-09-27	United Kingdom
ORF1ab_734_NA	ORF1ab	734	ERR4688142	2467	A	+G	0,0751507	2020-09-27	United Kingdom
ORF1ab_1423_NA	ORF1ab	1423	ERR4688142	4532	T	-ACTTTTACACCAGTAAAACAAC	0,05662	2020-09-27	United Kingdom
ORF1ab_1703_M	ORF1ab	1703	ERR4688142	5373	G	T	0,0586681	2020-09-27	United Kingdom
ORF1ab_3412_NA	ORF1ab	3412	ERR4688142	10500	G	+T	0,066787	2020-09-27	United Kingdom
ORF1ab_3484_D	ORF1ab	3484	ERR4688142	10715	A	G	0,0508721	2020-09-27	United Kingdom
ORF1ab_3541_R	ORF1ab	3541	ERR4688142	10886	G	A	1	2020-09-27	United Kingdom
ORF1ab_3797_L	ORF1ab	3797	ERR4688142	11654	T	C	0,0626405	2020-09-27	United Kingdom
ORF1ab_4045_F	ORF1ab	4045	ERR4688142	12398	C	T	0,0701468	2020-09-27	United Kingdom
ORF1ab_4113_K	ORF1ab	4113	ERR4688142	12602	G	A	0,0579486	2020-09-27	United Kingdom
ORF1ab_314_L	ORF1ab	314	ERR4688142	14408	C	T	1	2020-09-27	United Kingdom
ORF1ab_1271_L	ORF1ab	1271	ERR4688142	17278	G	T	0,999672	2020-09-27	United Kingdom
ORF1ab_1522_I	ORF1ab	1522	ERR4688142	18032	C	T	1	2020-09-27	United Kingdom
ORF1ab_1546_H	ORF1ab	1546	ERR4688142	18105	G	T	1	2020-09-27	United Kingdom
ORF1ab_1732_S	ORF1ab	1732	ERR4688142	18662	G	C	1	2020-09-27	United Kingdom
ORF1ab_2068_R	ORF1ab	2068	ERR4688142	19669	G	A	1	2020-09-27	United Kingdom
ORF1ab_2340_NA	ORF1ab	2340	ERR4688142	20486	A	-GT	0,0530795	2020-09-27	United Kingdom
S_614_G	S	614	ERR4688142	23403	A	G	0,999875	2020-09-27	United Kingdom
S_670_T	S	670	ERR4688142	23571	T	C	0,0992761	2020-09-27	United Kingdom
S_688_V	S	688	ERR4688142	23625	C	T	0,999472	2020-09-27	United Kingdom
S_1178_K	S	1178	ERR4688142	25096	C	G	0,0563804	2020-09-27	United Kingdom
S_1214_G	S	1214	ERR4688142	25202	T	G	0,122734	2020-09-27	United Kingdom
ORF3a_104_S	ORF3a	104	ERR4688142	25702	C	T	0,0578512	2020-09-27	United Kingdom
ORF3a_173_G	ORF3a	173	ERR4688142	25910	A	G	1	2020-09-27	United Kingdom
M_17_NA	M	17	ERR4688142	26573	T	-G	0,0769231	2020-09-27	United Kingdom
ORF7b_12_NA	ORF7b	12	ERR4688142	27791	C	-TT	0,326344	2020-09-27	United Kingdom
ORF8_42_C	ORF8	42	ERR4688142	28018	A	G	0,141243	2020-09-27	United Kingdom
N_203_K	N	203	ERR4688142	28881	G	A	1	2020-09-27	United Kingdom
N_204_R	N	204	ERR4688142	28883	G	C	1	2020-09-27	United Kingdom
ORF1ab_2973_F	ORF1ab	2973	ERR4688148	9182	G	T	0,0505164	2020-09-27	United Kingdom
ORF1ab_314_L	ORF1ab	314	ERR4688148	14408	C	T	0,9995	2020-09-27	United Kingdom
ORF1ab_1331_L	ORF1ab	1331	ERR4688148	17459	C	T	0,0563209	2020-09-27	United Kingdom
ORF1ab_2545_NA	ORF1ab	2545	ERR4688148	21101	G	+T	0,056852	2020-09-27	United Kingdom
S_18_F	S	18	ERR4688148	21614	C	T	0,99982	2020-09-27	United Kingdom
S_220_S	S	220	ERR4688148	22221	T	C	0,0555999	2020-09-27	United Kingdom
S_222_V	S	222	ERR4688148	22227	C	T	0,999735	2020-09-27	United Kingdom
S_614_G	S	614	ERR4688148	23403	A	G	0,999741	2020-09-27	United Kingdom
S_947_E	S	947	ERR4688148	24401	A	G	0,0536332	2020-09-27	United Kingdom
S_1214_G	S	1214	ERR4688148	25202	T	G	0,0916335	2020-09-27	United Kingdom
ORF7a_121_*	ORF7a	121	ERR4688148	27754	G	T	0,988803	2020-09-27	United Kingdom
N_220_V	N	220	ERR4688148	28932	C	T	0,998866	2020-09-27	United Kingdom
ORF10_30_L	ORF10	30	ERR4688148	29645	G	T	0,999644	2020-09-27	United Kingdom
ORF1ab_124_C	ORF1ab	124	ERR4688151	635	C	T	0,123643	2020-09-26	United Kingdom
ORF1ab_385_V	ORF1ab	385	ERR4688151	1419	C	T	1	2020-09-26	United Kingdom
ORF1ab_398_C	ORF1ab	398	ERR4688151	1457	C	T	0,0640763	2020-09-26	United Kingdom
ORF1ab_944_L	ORF1ab	944	ERR4688151	3096	C	T	0,247487	2020-09-26	United Kingdom
ORF1ab_1298_V	ORF1ab	1298	ERR4688151	4158	C	T	0,9993	2020-09-26	United Kingdom
ORF1ab_2661_F	ORF1ab	2661	ERR4688151	8247	C	T	0,0559668	2020-09-26	United Kingdom
ORF1ab_2685_T	ORF1ab	2685	ERR4688151	8318	C	A	1	2020-09-26	United Kingdom
ORF1ab_4398_L	ORF1ab	4398	ERR4688151	13458	C	T	0,0793798	2020-09-26	United Kingdom
ORF1ab_314_L	ORF1ab	314	ERR4688151	14408	C	T	0,999265	2020-09-26	United Kingdom
ORF1ab_1176_H	ORF1ab	1176	ERR4688151	16993	T	C	0,999803	2020-09-26	United Kingdom
ORF1ab_1234_Y	ORF1ab	1234	ERR4688151	17167	C	T	0,0520402	2020-09-26	United Kingdom
ORF1ab_1798_S	ORF1ab	1798	ERR4688151	18859	G	T	1	2020-09-26	United Kingdom
ORF1ab_2497_F	ORF1ab	2497	ERR4688151	20956	C	T	0,0532826	2020-09-26	United Kingdom
S_21_I	S	21	ERR4688151	21624	G	T	1	2020-09-26	United Kingdom
S_297_L	S	297	ERR4688151	22452	C	T	0,125354	2020-09-26	United Kingdom
S_614_G	S	614	ERR4688151	23403	A	G	0,999838	2020-09-26	United Kingdom
S_884_F	S	884	ERR4688151	24213	C	T	0,0896506	2020-09-26	United Kingdom
S_1214_G	S	1214	ERR4688151	25202	T	G	0,101658	2020-09-26	United Kingdom
ORF3a_106_F	ORF3a	106	ERR4688151	25708	C	T	0,085044	2020-09-26	United Kingdom
M_17_I	M	17	ERR4688151	26571	C	A	1	2020-09-26	United Kingdom
N_203_K	N	203	ERR4688151	28881	G	A	0,99839	2020-09-26	United Kingdom
N_204_R	N	204	ERR4688151	28883	G	C	1	2020-09-26	United Kingdom
N_327_L	N	327	ERR4688151	29253	C	T	0,0558376	2020-09-26	United Kingdom
ORF1ab_314_L	ORF1ab	314	ERR4688154	14408	C	T	1	2020-09-26	United Kingdom
ORF1ab_1135_Q	ORF1ab	1135	ERR4688154	16871	G	A	0,999572	2020-09-26	United Kingdom
S_18_F	S	18	ERR4688154	21614	C	T	0,999814	2020-09-26	United Kingdom
S_222_V	S	222	ERR4688154	22227	C	T	0,99986	2020-09-26	United Kingdom
S_614_G	S	614	ERR4688154	23403	A	G	0,999745	2020-09-26	United Kingdom
S_1214_G	S	1214	ERR4688154	25202	T	G	0,0917892	2020-09-26	United Kingdom
ORF7b_5_L	ORF7b	5	ERR4688154	27769	C	T	0,999934	2020-09-26	United Kingdom
N_220_V	N	220	ERR4688154	28932	C	T	1	2020-09-26	United Kingdom
ORF10_30_L	ORF10	30	ERR4688154	29645	G	T	0,999727	2020-09-26	United Kingdom
ORF1ab_81_NA	ORF1ab	81	ERR4688158	506	C	-ATGGTCATGTT	0,0549738	2020-09-25	United Kingdom
ORF1ab_107_P	ORF1ab	107	ERR4688158	585	T	C	0,0883838	2020-09-25	United Kingdom
ORF1ab_2009_G	ORF1ab	2009	ERR4688158	6290	T	G	0,0648197	2020-09-25	United Kingdom
ORF1ab_2144_NA	ORF1ab	2144	ERR4688158	6696	C	+T	0,091354	2020-09-25	United Kingdom
ORF1ab_3863_L	ORF1ab	3863	ERR4688158	11853	C	T	0,0690272	2020-09-25	United Kingdom
ORF1ab_210_S	ORF1ab	210	ERR4688158	14096	T	C	0,0586864	2020-09-25	United Kingdom
ORF1ab_314_L	ORF1ab	314	ERR4688158	14408	C	T	1	2020-09-25	United Kingdom
ORF1ab_421_R	ORF1ab	421	ERR4688158	14729	A	G	0,103654	2020-09-25	United Kingdom
ORF1ab_463_L	ORF1ab	463	ERR4688158	14854	G	C	0,0730271	2020-09-25	United Kingdom
ORF1ab_833_NA	ORF1ab	833	ERR4688158	15965	G	+T	0,0623591	2020-09-25	United Kingdom
ORF1ab_1483_NA	ORF1ab	1483	ERR4688158	17916	A	-T	0,112617	2020-09-25	United Kingdom
ORF1ab_2189_L	ORF1ab	2189	ERR4688158	20033	G	T	1	2020-09-25	United Kingdom
S_18_F	S	18	ERR4688158	21614	C	T	1	2020-09-25	United Kingdom
S_222_V	S	222	ERR4688158	22227	C	T	1	2020-09-25	United Kingdom
S_611_F	S	611	ERR4688158	23393	C	T	0,0844723	2020-09-25	United Kingdom
S_614_G	S	614	ERR4688158	23403	A	G	0,999913	2020-09-25	United Kingdom
S_733_M	S	733	ERR4688158	23760	A	T	0,0827423	2020-09-25	United Kingdom
S_1214_G	S	1214	ERR4688158	25202	T	G	0,0759943	2020-09-25	United Kingdom
M_96_S	M	96	ERR4688158	26809	T	C	0,101607	2020-09-25	United Kingdom
ORF7b_21_NA	ORF7b	21	ERR4688158	27816	G	-T	0,0678712	2020-09-25	United Kingdom
N_220_V	N	220	ERR4688158	28932	C	T	1	2020-09-25	United Kingdom
N_317_T	N	317	ERR4688158	29223	T	C	0,102857	2020-09-25	United Kingdom
ORF10_30_L	ORF10	30	ERR4688158	29645	G	T	1	2020-09-25	United Kingdom
ORF1ab_86_I	ORF1ab	86	ERR4688161	521	G	A	0,653849	2020-09-27	United Kingdom
ORF1ab_3541_R	ORF1ab	3541	ERR4688161	10886	G	A	0,999732	2020-09-27	United Kingdom
ORF1ab_314_L	ORF1ab	314	ERR4688161	14408	C	T	0,998638	2020-09-27	United Kingdom
ORF1ab_1271_L	ORF1ab	1271	ERR4688161	17278	G	T	0,999147	2020-09-27	United Kingdom
ORF1ab_1522_I	ORF1ab	1522	ERR4688161	18032	C	T	1	2020-09-27	United Kingdom
ORF1ab_1546_H	ORF1ab	1546	ERR4688161	18105	G	T	0,999322	2020-09-27	United Kingdom
ORF1ab_1732_S	ORF1ab	1732	ERR4688161	18662	G	C	0,995987	2020-09-27	United Kingdom
ORF1ab_2048_I	ORF1ab	2048	ERR4688161	19610	C	T	0,999566	2020-09-27	United Kingdom
ORF1ab_2068_R	ORF1ab	2068	ERR4688161	19669	G	A	0,999852	2020-09-27	United Kingdom
S_614_G	S	614	ERR4688161	23403	A	G	0,999905	2020-09-27	United Kingdom
S_688_V	S	688	ERR4688161	23625	C	T	0,999691	2020-09-27	United Kingdom
S_1214_G	S	1214	ERR4688161	25202	T	G	0,0957202	2020-09-27	United Kingdom
ORF3a_173_G	ORF3a	173	ERR4688161	25910	A	G	0,998677	2020-09-27	United Kingdom
N_203_K	N	203	ERR4688161	28881	G	A	0,994215	2020-09-27	United Kingdom
N_204_R	N	204	ERR4688161	28883	G	C	1	2020-09-27	United Kingdom
ORF1ab_314_L	ORF1ab	314	ERR4688162	14408	C	T	0,999092	2020-09-27	United Kingdom
S_614_G	S	614	ERR4688162	23403	A	G	0,999586	2020-09-27	United Kingdom
S_1214_G	S	1214	ERR4688162	25202	T	G	0,120134	2020-09-27	United Kingdom
ORF3a_75_N	ORF3a	75	ERR4688162	25617	G	T	0,9936	2020-09-27	United Kingdom
N_203_K	N	203	ERR4688162	28881	G	A	0,996392	2020-09-27	United Kingdom
N_204_R	N	204	ERR4688162	28883	G	C	1	2020-09-27	United Kingdom
ORF1ab_314_L	ORF1ab	314	ERR4688165	14408	C	T	1	2020-09-27	United Kingdom
S_222_V	S	222	ERR4688165	22227	C	T	0,999075	2020-09-27	United Kingdom
S_262_S	S	262	ERR4688165	22346	G	T	1	2020-09-27	United Kingdom
S_614_G	S	614	ERR4688165	23403	A	G	0,999813	2020-09-27	United Kingdom
S_1214_G	S	1214	ERR4688165	25202	T	G	0,144304	2020-09-27	United Kingdom
N_220_V	N	220	ERR4688165	28932	C	T	0,99954	2020-09-27	United Kingdom
ORF10_30_L	ORF10	30	ERR4688165	29645	G	T	0,999818	2020-09-27	United Kingdom
ORF1ab_314_L	ORF1ab	314	ERR4688167	14408	C	T	0,998617	2020-09-27	United Kingdom
ORF1ab_2633_S	ORF1ab	2633	ERR4688167	21364	C	T	0,999339	2020-09-27	United Kingdom
S_18_F	S	18	ERR4688167	21614	C	T	0,999809	2020-09-27	United Kingdom
S_222_V	S	222	ERR4688167	22227	C	T	0,999878	2020-09-27	United Kingdom
S_614_G	S	614	ERR4688167	23403	A	G	0,999102	2020-09-27	United Kingdom
S_938_F	S	938	ERR4688167	24374	C	T	0,302017	2020-09-27	United Kingdom
S_1214_G	S	1214	ERR4688167	25202	T	G	0,0904523	2020-09-27	United Kingdom
N_220_V	N	220	ERR4688167	28932	C	T	1	2020-09-27	United Kingdom
ORF10_30_L	ORF10	30	ERR4688167	29645	G	T	0,999742	2020-09-27	United Kingdom
ORF1ab_2501_T	ORF1ab	2501	ERR4688181	7767	T	C	0,999465	2020-09-25	United Kingdom
ORF1ab_2866_M	ORF1ab	2866	ERR4688181	8861	G	A	0,998211	2020-09-25	United Kingdom
ORF1ab_3603_NA	ORF1ab	3603	ERR4688181	11074	C	+T	0,058495	2020-09-25	United Kingdom
ORF1ab_3606_NA	ORF1ab	3606	ERR4688181	11082	T	-G	0,149941	2020-09-25	United Kingdom
ORF1ab_3606_F	ORF1ab	3606	ERR4688181	11083	G	T	0,796304	2020-09-25	United Kingdom
ORF1ab_4241_I	ORF1ab	4241	ERR4688181	12988	G	T	0,999349	2020-09-25	United Kingdom
ORF1ab_314_L	ORF1ab	314	ERR4688181	14408	C	T	0,999881	2020-09-25	United Kingdom
ORF1ab_711_I	ORF1ab	711	ERR4688181	15598	G	A	0,999855	2020-09-25	United Kingdom
ORF1ab_1213_Y	ORF1ab	1213	ERR4688181	17104	C	T	0,999846	2020-09-25	United Kingdom
ORF1ab_1521_S	ORF1ab	1521	ERR4688181	18028	G	T	0,999667	2020-09-25	United Kingdom
S_68_NA	S	68	ERR4688181	21764	A	-TACATG	0,992093	2020-09-25	United Kingdom
S_439_K	S	439	ERR4688181	22879	C	A	1	2020-09-25	United Kingdom
S_614_G	S	614	ERR4688181	23403	A	G	0,99923	2020-09-25	United Kingdom
S_769_V	S	769	ERR4688181	23868	G	T	0,155837	2020-09-25	United Kingdom
S_1214_G	S	1214	ERR4688181	25202	T	G	0,105313	2020-09-25	United Kingdom
ORF1ab_300_F	ORF1ab	300	ERR4688183	1163	A	T	0,997372	2020-09-25	United Kingdom
ORF1ab_1786_L	ORF1ab	1786	ERR4688183	5622	C	T	0,999221	2020-09-25	United Kingdom
ORF1ab_3603_NA	ORF1ab	3603	ERR4688183	11074	C	+T	0,100082	2020-09-25	United Kingdom
ORF1ab_3606_NA	ORF1ab	3606	ERR4688183	11082	T	-G	0,108489	2020-09-25	United Kingdom
ORF1ab_3606_F	ORF1ab	3606	ERR4688183	11083	G	T	0,999415	2020-09-25	United Kingdom
ORF1ab_245_D	ORF1ab	245	ERR4688183	14202	G	T	0,998497	2020-09-25	United Kingdom
ORF1ab_314_L	ORF1ab	314	ERR4688183	14408	C	T	0,99826	2020-09-25	United Kingdom
ORF1ab_2025_I	ORF1ab	2025	ERR4688183	19542	G	T	0,999664	2020-09-25	United Kingdom
ORF1ab_2084_I	ORF1ab	2084	ERR4688183	19718	C	T	0,999135	2020-09-25	United Kingdom
S_614_G	S	614	ERR4688183	23403	A	G	0,999802	2020-09-25	United Kingdom
S_1214_G	S	1214	ERR4688183	25202	T	G	0,082691	2020-09-25	United Kingdom
ORF3a_223_I	ORF3a	223	ERR4688183	26060	C	T	0,999264	2020-09-25	United Kingdom
N_203_K	N	203	ERR4688183	28881	G	A	0,984153	2020-09-25	United Kingdom
N_204_R	N	204	ERR4688183	28883	G	C	1	2020-09-25	United Kingdom
N_398_V	N	398	ERR4688183	29466	C	T	1	2020-09-25	United Kingdom
ORF1ab_913_D	ORF1ab	913	ERR4688186	3004	G	T	0,998749	2020-09-27	United Kingdom
ORF1ab_1246_I	ORF1ab	1246	ERR4688186	4002	C	T	1	2020-09-27	United Kingdom
ORF1ab_1542_I	ORF1ab	1542	ERR4688186	4890	C	T	0,999768	2020-09-27	United Kingdom
ORF1ab_3278_S	ORF1ab	3278	ERR4688186	10097	G	A	0,991329	2020-09-27	United Kingdom
ORF1ab_314_L	ORF1ab	314	ERR4688186	14408	C	T	0,999543	2020-09-27	United Kingdom
S_255_F	S	255	ERR4688186	22326	C	T	0,999893	2020-09-27	United Kingdom
S_614_G	S	614	ERR4688186	23403	A	G	0,999913	2020-09-27	United Kingdom
S_1073_N	S	1073	ERR4688186	24781	G	T	0,998756	2020-09-27	United Kingdom
S_1214_G	S	1214	ERR4688186	25202	T	G	0,0519713	2020-09-27	United Kingdom
N_203_K	N	203	ERR4688186	28881	G	A	0,996046	2020-09-27	United Kingdom
N_204_R	N	204	ERR4688186	28883	G	C	0,999726	2020-09-27	United Kingdom
ORF1ab_314_L	ORF1ab	314	ERR4688187	14408	C	T	1	2020-09-27	United Kingdom
S_18_F	S	18	ERR4688187	21614	C	T	0,999924	2020-09-27	United Kingdom
S_222_V	S	222	ERR4688187	22227	C	T	0,975905	2020-09-27	United Kingdom
S_614_G	S	614	ERR4688187	23403	A	G	0,999769	2020-09-27	United Kingdom
S_1214_G	S	1214	ERR4688187	25202	T	G	0,129774	2020-09-27	United Kingdom
ORF7a_62_NA	ORF7a	62	ERR4688187	27578	A	-ATT	0,0596923	2020-09-27	United Kingdom
N_220_V	N	220	ERR4688187	28932	C	T	0,999359	2020-09-27	United Kingdom
ORF10_30_L	ORF10	30	ERR4688187	29645	G	T	1	2020-09-27	United Kingdom
ORF1ab_3541_R	ORF1ab	3541	ERR4688189	10886	G	A	0,998973	2020-09-27	United Kingdom
ORF1ab_314_L	ORF1ab	314	ERR4688189	14408	C	T	0,996001	2020-09-27	United Kingdom
ORF1ab_1271_L	ORF1ab	1271	ERR4688189	17278	G	T	0,997659	2020-09-27	United Kingdom
ORF1ab_1522_I	ORF1ab	1522	ERR4688189	18032	C	T	0,999765	2020-09-27	United Kingdom
ORF1ab_1546_H	ORF1ab	1546	ERR4688189	18105	G	T	0,999512	2020-09-27	United Kingdom
ORF1ab_1732_S	ORF1ab	1732	ERR4688189	18662	G	C	0,991352	2020-09-27	United Kingdom
ORF1ab_2068_R	ORF1ab	2068	ERR4688189	19669	G	A	0,999425	2020-09-27	United Kingdom
S_614_G	S	614	ERR4688189	23403	A	G	0,999906	2020-09-27	United Kingdom
S_688_V	S	688	ERR4688189	23625	C	T	0,999735	2020-09-27	United Kingdom
S_1214_G	S	1214	ERR4688189	25202	T	G	0,0876494	2020-09-27	United Kingdom
ORF3a_173_G	ORF3a	173	ERR4688189	25910	A	G	0,995071	2020-09-27	United Kingdom
N_203_K	N	203	ERR4688189	28881	G	A	0,98281	2020-09-27	United Kingdom
N_204_R	N	204	ERR4688189	28883	G	C	0,999653	2020-09-27	United Kingdom
ORF1ab_432_R	ORF1ab	432	ERR4688190	1559	G	C	0,0569377	2020-09-27	United Kingdom
ORF1ab_1429_I	ORF1ab	1429	ERR4688190	4551	C	T	0,075305	2020-09-27	United Kingdom
ORF1ab_2302_T	ORF1ab	2302	ERR4688190	7169	C	A	0,0528846	2020-09-27	United Kingdom
ORF1ab_3839_R	ORF1ab	3839	ERR4688190	11781	A	G	0,990884	2020-09-27	United Kingdom
ORF1ab_314_L	ORF1ab	314	ERR4688190	14408	C	T	1	2020-09-27	United Kingdom
S_34_C	S	34	ERR4688190	21662	C	T	0,0516581	2020-09-27	United Kingdom
S_90_NA	S	90	ERR4688190	21831	T	-TTA	0,0533674	2020-09-27	United Kingdom
S_222_V	S	222	ERR4688190	22227	C	T	1	2020-09-27	United Kingdom
S_614_G	S	614	ERR4688190	23403	A	G	0,999569	2020-09-27	United Kingdom
S_1214_G	S	1214	ERR4688190	25202	T	G	0,139206	2020-09-27	United Kingdom
M_83_S	M	83	ERR4688190	26769	G	T	0,0543065	2020-09-27	United Kingdom
N_220_V	N	220	ERR4688190	28932	C	T	0,999593	2020-09-27	United Kingdom
ORF10_30_L	ORF10	30	ERR4688190	29645	G	T	1	2020-09-27	United Kingdom
ORF1ab_360_S	ORF1ab	360	ERR4688192	1344	T	C	0,999796	2020-09-27	United Kingdom
ORF1ab_788_NA	ORF1ab	788	ERR4688192	2627	C	-TTATG	0,0654303	2020-09-27	United Kingdom
ORF1ab_314_L	ORF1ab	314	ERR4688192	14408	C	T	0,999692	2020-09-27	United Kingdom
ORF1ab_647_S	ORF1ab	647	ERR4688192	15406	G	T	1	2020-09-27	United Kingdom
ORF1ab_2132_V	ORF1ab	2132	ERR4688192	19862	C	T	0,998726	2020-09-27	United Kingdom
S_614_G	S	614	ERR4688192	23403	A	G	0,999931	2020-09-27	United Kingdom
S_1214_G	S	1214	ERR4688192	25202	T	G	0,0733042	2020-09-27	United Kingdom
N_9_H	N	9	ERR4688192	28300	G	T	0,999612	2020-09-27	United Kingdom
N_203_K	N	203	ERR4688192	28881	G	A	0,99901	2020-09-27	United Kingdom
N_204_R	N	204	ERR4688192	28883	G	C	0,999765	2020-09-27	United Kingdom
ORF1ab_300_F	ORF1ab	300	ERR4688195	1163	A	T	0,999639	2020-09-26	United Kingdom
ORF1ab_1786_L	ORF1ab	1786	ERR4688195	5622	C	T	0,999913	2020-09-26	United Kingdom
ORF1ab_3603_NA	ORF1ab	3603	ERR4688195	11074	C	+T	0,0628192	2020-09-26	United Kingdom
ORF1ab_3606_NA	ORF1ab	3606	ERR4688195	11082	T	-G	0,0817495	2020-09-26	United Kingdom
ORF1ab_3606_F	ORF1ab	3606	ERR4688195	11083	G	T	0,999722	2020-09-26	United Kingdom
ORF1ab_245_D	ORF1ab	245	ERR4688195	14202	G	T	0,999857	2020-09-26	United Kingdom
ORF1ab_314_L	ORF1ab	314	ERR4688195	14408	C	T	1	2020-09-26	United Kingdom
ORF1ab_927_V	ORF1ab	927	ERR4688195	16247	C	T	1	2020-09-26	United Kingdom
ORF1ab_2025_I	ORF1ab	2025	ERR4688195	19542	G	T	0,999748	2020-09-26	United Kingdom
ORF1ab_2084_I	ORF1ab	2084	ERR4688195	19718	C	T	0,999693	2020-09-26	United Kingdom
S_614_G	S	614	ERR4688195	23403	A	G	0,999949	2020-09-26	United Kingdom
S_1214_G	S	1214	ERR4688195	25202	T	G	0,119559	2020-09-26	United Kingdom
ORF3a_223_I	ORF3a	223	ERR4688195	26060	C	T	0,999569	2020-09-26	United Kingdom
N_203_K	N	203	ERR4688195	28881	G	A	0,998902	2020-09-26	United Kingdom
N_204_R	N	204	ERR4688195	28883	G	C	1	2020-09-26	United Kingdom
N_398_V	N	398	ERR4688195	29466	C	T	0,999871	2020-09-26	United Kingdom
ORF1ab_360_S	ORF1ab	360	ERR4688208	1344	T	C	1	2020-09-27	United Kingdom
ORF1ab_3603_NA	ORF1ab	3603	ERR4688208	11074	C	+T	0,0585683	2020-09-27	United Kingdom
ORF1ab_314_L	ORF1ab	314	ERR4688208	14408	C	T	1	2020-09-27	United Kingdom
ORF1ab_647_S	ORF1ab	647	ERR4688208	15406	G	T	1	2020-09-27	United Kingdom
ORF1ab_2132_V	ORF1ab	2132	ERR4688208	19862	C	T	0,999683	2020-09-27	United Kingdom
S_614_G	S	614	ERR4688208	23403	A	G	0,99937	2020-09-27	United Kingdom
S_1214_G	S	1214	ERR4688208	25202	T	G	0,0844714	2020-09-27	United Kingdom
N_9_H	N	9	ERR4688208	28300	G	T	0,999703	2020-09-27	United Kingdom
N_203_K	N	203	ERR4688208	28881	G	A	0,998356	2020-09-27	United Kingdom
N_204_R	N	204	ERR4688208	28883	G	C	1	2020-09-27	United Kingdom
N_260_NA	N	260	ERR4688208	29051	C	+A	0,103261	2020-09-27	United Kingdom
ORF1ab_360_S	ORF1ab	360	ERR4688213	1344	T	C	0,9999	2020-09-27	United Kingdom
ORF1ab_2526_D	ORF1ab	2526	ERR4688213	7841	A	G	0,975032	2020-09-27	United Kingdom
ORF1ab_314_L	ORF1ab	314	ERR4688213	14408	C	T	0,998922	2020-09-27	United Kingdom
ORF1ab_647_S	ORF1ab	647	ERR4688213	15406	G	T	0,999715	2020-09-27	United Kingdom
ORF1ab_2132_V	ORF1ab	2132	ERR4688213	19862	C	T	0,998587	2020-09-27	United Kingdom
ORF1ab_2165_A	ORF1ab	2165	ERR4688213	19960	A	G	1	2020-09-27	United Kingdom
S_614_G	S	614	ERR4688213	23403	A	G	1	2020-09-27	United Kingdom
S_1214_G	S	1214	ERR4688213	25202	T	G	0,112773	2020-09-27	United Kingdom
N_203_K	N	203	ERR4688213	28881	G	A	0,997477	2020-09-27	United Kingdom
N_204_R	N	204	ERR4688213	28883	G	C	0,999487	2020-09-27	United Kingdom
ORF1ab_2025_L	ORF1ab	2025	ERR4688224	6338	T	C	0,0549618	2020-09-25	United Kingdom
ORF1ab_3711_F	ORF1ab	3711	ERR4688224	11396	C	T	1	2020-09-25	United Kingdom
ORF1ab_314_L	ORF1ab	314	ERR4688224	14408	C	T	0,999403	2020-09-25	United Kingdom
ORF1ab_1219_S	ORF1ab	1219	ERR4688224	17122	G	T	0,180354	2020-09-25	United Kingdom
ORF1ab_1772_D	ORF1ab	1772	ERR4688224	18782	G	A	0,0554483	2020-09-25	United Kingdom
ORF1ab_1908_S	ORF1ab	1908	ERR4688224	19190	T	C	0,0689655	2020-09-25	United Kingdom
ORF1ab_2319_NA	ORF1ab	2319	ERR4688224	20423	T	-TA	0,0693226	2020-09-25	United Kingdom
S_18_F	S	18	ERR4688224	21614	C	T	1	2020-09-25	United Kingdom
S_215_H	S	215	ERR4688224	22205	G	C	0,999738	2020-09-25	United Kingdom
S_222_V	S	222	ERR4688224	22227	C	T	0,999484	2020-09-25	United Kingdom
S_614_G	S	614	ERR4688224	23403	A	G	0,99989	2020-09-25	United Kingdom
S_1214_G	S	1214	ERR4688224	25202	T	G	0,107345	2020-09-25	United Kingdom
M_114_S	M	114	ERR4688224	26862	C	T	0,0595541	2020-09-25	United Kingdom
N_220_V	N	220	ERR4688224	28932	C	T	0,999587	2020-09-25	United Kingdom
ORF10_30_L	ORF10	30	ERR4688224	29645	G	T	1	2020-09-25	United Kingdom
ORF1ab_1358_F	ORF1ab	1358	ERR4688228	4338	C	T	0,064519	2020-09-25	United Kingdom
ORF1ab_3541_R	ORF1ab	3541	ERR4688228	10886	G	A	1	2020-09-25	United Kingdom
ORF1ab_91_Y	ORF1ab	91	ERR4688228	13738	G	T	1	2020-09-25	United Kingdom
ORF1ab_314_L	ORF1ab	314	ERR4688228	14408	C	T	0,999654	2020-09-25	United Kingdom
ORF1ab_1271_L	ORF1ab	1271	ERR4688228	17278	G	T	0,999588	2020-09-25	United Kingdom
ORF1ab_1522_I	ORF1ab	1522	ERR4688228	18032	C	T	0,999724	2020-09-25	United Kingdom
ORF1ab_1546_H	ORF1ab	1546	ERR4688228	18105	G	T	0,99953	2020-09-25	United Kingdom
ORF1ab_1732_S	ORF1ab	1732	ERR4688228	18662	G	C	0,998389	2020-09-25	United Kingdom
ORF1ab_2068_R	ORF1ab	2068	ERR4688228	19669	G	A	0,999746	2020-09-25	United Kingdom
S_614_G	S	614	ERR4688228	23403	A	G	0,999868	2020-09-25	United Kingdom
S_688_V	S	688	ERR4688228	23625	C	T	0,999568	2020-09-25	United Kingdom
S_1214_G	S	1214	ERR4688228	25202	T	G	0,118248	2020-09-25	United Kingdom
ORF3a_173_G	ORF3a	173	ERR4688228	25910	A	G	0,999812	2020-09-25	United Kingdom
E_22_V	E	22	ERR4688228	26309	C	T	0,967266	2020-09-25	United Kingdom
N_203_K	N	203	ERR4688228	28881	G	A	0,998743	2020-09-25	United Kingdom
N_204_R	N	204	ERR4688228	28883	G	C	1	2020-09-25	United Kingdom
ORF1ab_540_V	ORF1ab	540	ERR4688233	1884	C	T	0,050721	2020-09-25	United Kingdom
ORF1ab_597_A	ORF1ab	597	ERR4688233	2055	T	C	0,0529765	2020-09-25	United Kingdom
ORF1ab_1510_NA	ORF1ab	1510	ERR4688233	4795	C	-TA	0,123377	2020-09-25	United Kingdom
ORF1ab_1718_R	ORF1ab	1718	ERR4688233	5417	T	C	0,0989011	2020-09-25	United Kingdom
ORF1ab_2606_NA	ORF1ab	2606	ERR4688233	8081	A	-TG	0,0630435	2020-09-25	United Kingdom
ORF1ab_2612_NA	ORF1ab	2612	ERR4688233	8100	T	-AG	0,0666667	2020-09-25	United Kingdom
ORF1ab_3227_I	ORF1ab	3227	ERR4688233	9945	G	T	0,0658888	2020-09-25	United Kingdom
ORF1ab_3603_NA	ORF1ab	3603	ERR4688233	11074	C	-T	0,057697	2020-09-25	United Kingdom
ORF1ab_314_L	ORF1ab	314	ERR4688233	14408	C	T	1	2020-09-25	United Kingdom
ORF1ab_316_NA	ORF1ab	316	ERR4688233	14414	G	-T	0,0539001	2020-09-25	United Kingdom
ORF1ab_1407_NA	ORF1ab	1407	ERR4688233	17686	G	-T	0,0646651	2020-09-25	United Kingdom
ORF1ab_1809_R	ORF1ab	1809	ERR4688233	18892	T	C	0,086645	2020-09-25	United Kingdom
S_24_NA	S	24	ERR4688233	21634	A	+C	0,0666354	2020-09-25	United Kingdom
S_222_V	S	222	ERR4688233	22227	C	T	1	2020-09-25	United Kingdom
S_614_G	S	614	ERR4688233	23403	A	G	0,999862	2020-09-25	United Kingdom
S_1214_G	S	1214	ERR4688233	25202	T	G	0,101463	2020-09-25	United Kingdom
N_220_V	N	220	ERR4688233	28932	C	T	1	2020-09-25	United Kingdom
ORF10_30_L	ORF10	30	ERR4688233	29645	G	T	1	2020-09-25	United Kingdom
ORF1ab_184_C	ORF1ab	184	ERR4688245	815	C	T	0,0503721	2020-09-25	United Kingdom
ORF1ab_1648_L	ORF1ab	1648	ERR4688245	5208	C	T	0,0536151	2020-09-25	United Kingdom
ORF1ab_3099_L	ORF1ab	3099	ERR4688245	9561	C	T	0,282419	2020-09-25	United Kingdom
ORF1ab_3603_NA	ORF1ab	3603	ERR4688245	11074	C	-T	0,0694444	2020-09-25	United Kingdom
ORF1ab_314_L	ORF1ab	314	ERR4688245	14408	C	T	0,999601	2020-09-25	United Kingdom
ORF1ab_1452_L	ORF1ab	1452	ERR4688245	17822	C	T	0,144966	2020-09-25	United Kingdom
S_18_F	S	18	ERR4688245	21614	C	T	1	2020-09-25	United Kingdom
S_69_Y	S	69	ERR4688245	21767	C	T	0,0891429	2020-09-25	United Kingdom
S_222_V	S	222	ERR4688245	22227	C	T	1	2020-09-25	United Kingdom
S_614_G	S	614	ERR4688245	23403	A	G	0,999554	2020-09-25	United Kingdom
S_1214_G	S	1214	ERR4688245	25202	T	G	0,0927487	2020-09-25	United Kingdom
ORF8_65_V	ORF8	65	ERR4688245	28087	C	T	0,997167	2020-09-25	United Kingdom
N_145_Y	N	145	ERR4688245	28706	C	T	0,212791	2020-09-25	United Kingdom
N_220_V	N	220	ERR4688245	28932	C	T	1	2020-09-25	United Kingdom
ORF10_30_L	ORF10	30	ERR4688245	29645	G	T	1	2020-09-25	United Kingdom
ORF1ab_3623_S	ORF1ab	3623	ERR4688248	11132	G	T	1	2020-09-26	United Kingdom
ORF1ab_314_L	ORF1ab	314	ERR4688248	14408	C	T	0,999232	2020-09-26	United Kingdom
S_222_V	S	222	ERR4688248	22227	C	T	1	2020-09-26	United Kingdom
S_614_G	S	614	ERR4688248	23403	A	G	0,999491	2020-09-26	United Kingdom
S_1214_G	S	1214	ERR4688248	25202	T	G	0,137137	2020-09-26	United Kingdom
ORF8_30_L	ORF8	30	ERR4688248	27982	C	T	0,999599	2020-09-26	United Kingdom
N_220_V	N	220	ERR4688248	28932	C	T	0,999735	2020-09-26	United Kingdom
ORF10_30_L	ORF10	30	ERR4688248	29645	G	T	1	2020-09-26	United Kingdom
ORF1ab_3603_NA	ORF1ab	3603	ERR4688249	11074	C	-T	0,0586865	2020-09-24	United Kingdom
ORF1ab_314_L	ORF1ab	314	ERR4688249	14408	C	T	0,998623	2020-09-24	United Kingdom
S_222_V	S	222	ERR4688249	22227	C	T	1	2020-09-24	United Kingdom
S_614_G	S	614	ERR4688249	23403	A	G	0,99975	2020-09-24	United Kingdom
S_1214_G	S	1214	ERR4688249	25202	T	G	0,138846	2020-09-24	United Kingdom
M_209_Y	M	209	ERR4688249	27147	G	T	0,999819	2020-09-24	United Kingdom
N_220_V	N	220	ERR4688249	28932	C	T	1	2020-09-24	United Kingdom
ORF10_30_L	ORF10	30	ERR4688249	29645	G	T	1	2020-09-24	United Kingdom
ORF1ab_124_C	ORF1ab	124	ERR4688250	635	C	T	0,094835	2020-09-26	United Kingdom
ORF1ab_314_L	ORF1ab	314	ERR4688250	14408	C	T	1	2020-09-26	United Kingdom
ORF1ab_638_I	ORF1ab	638	ERR4688250	15380	G	T	1	2020-09-26	United Kingdom
S_297_L	S	297	ERR4688250	22452	C	T	0,0767939	2020-09-26	United Kingdom
S_614_G	S	614	ERR4688250	23403	A	G	0,999737	2020-09-26	United Kingdom
S_1214_G	S	1214	ERR4688250	25202	T	G	0,0686329	2020-09-26	United Kingdom
N_203_K	N	203	ERR4688250	28881	G	A	0,997025	2020-09-26	United Kingdom
N_204_R	N	204	ERR4688250	28883	G	C	1	2020-09-26	United Kingdom
ORF1ab_2702_H	ORF1ab	2702	ERR4688264	8371	G	T	0,999438	2020-09-27	United Kingdom
ORF1ab_314_L	ORF1ab	314	ERR4688264	14408	C	T	0,998429	2020-09-27	United Kingdom
ORF1ab_1643_V	ORF1ab	1643	ERR4688264	18395	C	T	0,999658	2020-09-27	United Kingdom
ORF1ab_2385_N	ORF1ab	2385	ERR4688264	20622	A	T	0,999897	2020-09-27	United Kingdom
ORF1ab_2386_Y	ORF1ab	2386	ERR4688264	20623	G	T	0,999376	2020-09-27	United Kingdom
ORF1ab_2386_V	ORF1ab	2386	ERR4688264	20624	A	T	0,999481	2020-09-27	United Kingdom
S_614_G	S	614	ERR4688264	23403	A	G	0,999686	2020-09-27	United Kingdom
S_723_I	S	723	ERR4688264	23730	C	T	0,999619	2020-09-27	United Kingdom
S_1214_G	S	1214	ERR4688264	25202	T	G	0,112894	2020-09-27	United Kingdom
ORF3a_57_H	ORF3a	57	ERR4688264	25563	G	T	0,99924	2020-09-27	United Kingdom
N_194_L	N	194	ERR4688264	28854	C	T	0,998042	2020-09-27	United Kingdom
N_205_P	N	205	ERR4688264	28886	A	C	0,0549513	2020-09-27	United Kingdom
ORF1ab_314_L	ORF1ab	314	ERR4688274	14408	C	T	0,998352	2020-09-25	United Kingdom
S_18_F	S	18	ERR4688274	21614	C	T	0,999821	2020-09-25	United Kingdom
S_222_V	S	222	ERR4688274	22227	C	T	0,999866	2020-09-25	United Kingdom
S_614_G	S	614	ERR4688274	23403	A	G	1	2020-09-25	United Kingdom
S_1214_G	S	1214	ERR4688274	25202	T	G	0,137633	2020-09-25	United Kingdom
N_220_V	N	220	ERR4688274	28932	C	T	1	2020-09-25	United Kingdom
ORF10_30_L	ORF10	30	ERR4688274	29645	G	T	0,999599	2020-09-25	United Kingdom
ORF1ab_1588_I	ORF1ab	1588	ERR4688282	5029	G	T	0,0540396	2020-09-24	United Kingdom
ORF1ab_1970_T	ORF1ab	1970	ERR4688282	6174	T	C	0,107417	2020-09-24	United Kingdom
ORF1ab_3452_K	ORF1ab	3452	ERR4688282	10619	C	A	0,148936	2020-09-24	United Kingdom
ORF1ab_3624_V	ORF1ab	3624	ERR4688282	11135	T	G	0,131117	2020-09-24	United Kingdom
ORF1ab_4015_*	ORF1ab	4015	ERR4688282	12308	C	T	0,0899015	2020-09-24	United Kingdom
ORF1ab_4122_V	ORF1ab	4122	ERR4688282	12629	T	G	0,0991957	2020-09-24	United Kingdom
ORF1ab_4151_H	ORF1ab	4151	ERR4688282	12718	G	C	0,057377	2020-09-24	United Kingdom
ORF1ab_4198_N	ORF1ab	4198	ERR4688282	12859	G	T	0,0951705	2020-09-24	United Kingdom
ORF1ab_314_L	ORF1ab	314	ERR4688282	14408	C	T	1	2020-09-24	United Kingdom
ORF1ab_349_Y	ORF1ab	349	ERR4688282	14512	G	T	0,0504732	2020-09-24	United Kingdom
ORF1ab_753_NA	ORF1ab	753	ERR4688282	15725	C	-TG	0,05935	2020-09-24	United Kingdom
ORF1ab_780_*	ORF1ab	780	ERR4688282	15805	C	T	0,0606061	2020-09-24	United Kingdom
ORF1ab_1518_NA	ORF1ab	1518	ERR4688282	18019	A	-G	0,0613872	2020-09-24	United Kingdom
ORF1ab_1616_NA	ORF1ab	1616	ERR4688282	18314	A	-GG	0,0949086	2020-09-24	United Kingdom
S_18_F	S	18	ERR4688282	21614	C	T	1	2020-09-24	United Kingdom
S_143_NA	S	143	ERR4688282	21991	T	-TA	0,107874	2020-09-24	United Kingdom
S_222_V	S	222	ERR4688282	22227	C	T	1	2020-09-24	United Kingdom
S_614_G	S	614	ERR4688282	23403	A	G	0,999673	2020-09-24	United Kingdom
M_97_NA	M	97	ERR4688282	26811	A	-TTGCTTC	0,104811	2020-09-24	United Kingdom
ORF6_15_S	ORF6	15	ERR4688282	27245	T	C	0,0649054	2020-09-24	United Kingdom
ORF6_62_NA	ORF6	62	ERR4688282	27385	T	-A	0,0958426	2020-09-24	United Kingdom
ORF7b_26_T	ORF7b	26	ERR4688282	27832	T	C	0,0778689	2020-09-24	United Kingdom
N_220_V	N	220	ERR4688282	28932	C	T	1	2020-09-24	United Kingdom
N_419_S	N	419	ERR4688282	29528	G	T	0,0780651	2020-09-24	United Kingdom
ORF10_30_L	ORF10	30	ERR4688282	29645	G	T	1	2020-09-24	United Kingdom
ORF1ab_360_S	ORF1ab	360	ERR4688286	1344	T	C	0,999774	2020-09-27	United Kingdom
ORF1ab_314_L	ORF1ab	314	ERR4688286	14408	C	T	0,999393	2020-09-27	United Kingdom
ORF1ab_647_S	ORF1ab	647	ERR4688286	15406	G	T	1	2020-09-27	United Kingdom
ORF1ab_2132_V	ORF1ab	2132	ERR4688286	19862	C	T	0,998167	2020-09-27	United Kingdom
ORF1ab_2165_A	ORF1ab	2165	ERR4688286	19960	A	G	1	2020-09-27	United Kingdom
S_614_G	S	614	ERR4688286	23403	A	G	0,999587	2020-09-27	United Kingdom
S_824_Y	S	824	ERR4688286	24032	A	T	0,885198	2020-09-27	United Kingdom
S_1214_G	S	1214	ERR4688286	25202	T	G	0,0992984	2020-09-27	United Kingdom
N_203_K	N	203	ERR4688286	28881	G	A	0,997111	2020-09-27	United Kingdom
N_204_R	N	204	ERR4688286	28883	G	C	1	2020-09-27	United Kingdom
ORF1ab_37_D	ORF1ab	37	ERR4688288	376	G	T	0,999673	2020-09-27	United Kingdom
ORF1ab_2501_T	ORF1ab	2501	ERR4688288	7767	T	C	0,999657	2020-09-27	United Kingdom
ORF1ab_4241_I	ORF1ab	4241	ERR4688288	12988	G	T	0,999458	2020-09-27	United Kingdom
ORF1ab_314_L	ORF1ab	314	ERR4688288	14408	C	T	0,998071	2020-09-27	United Kingdom
ORF1ab_711_I	ORF1ab	711	ERR4688288	15598	G	A	0,999721	2020-09-27	United Kingdom
ORF1ab_1213_Y	ORF1ab	1213	ERR4688288	17104	C	T	1	2020-09-27	United Kingdom
ORF1ab_1521_S	ORF1ab	1521	ERR4688288	18028	G	T	0,999861	2020-09-27	United Kingdom
S_68_NA	S	68	ERR4688288	21764	A	-TACATG	0,995568	2020-09-27	United Kingdom
S_439_K	S	439	ERR4688288	22879	C	A	1	2020-09-27	United Kingdom
S_614_G	S	614	ERR4688288	23403	A	G	1	2020-09-27	United Kingdom
S_1214_G	S	1214	ERR4688288	25202	T	G	0,110612	2020-09-27	United Kingdom
ORF3a_171_L	ORF3a	171	ERR4688288	25904	C	T	0,82432	2020-09-27	United Kingdom
N_182_S	N	182	ERR4688288	28817	G	T	0,999121	2020-09-27	United Kingdom
ORF1ab_124_C	ORF1ab	124	ERR4688289	635	C	T	0,0813347	2020-09-27	United Kingdom
ORF1ab_157_S	ORF1ab	157	ERR4688289	735	T	C	0,0691661	2020-09-27	United Kingdom
ORF1ab_184_C	ORF1ab	184	ERR4688289	815	C	T	0,0618523	2020-09-27	United Kingdom
ORF1ab_615_NA	ORF1ab	615	ERR4688289	2108	A	-ACATCTT	0,0565479	2020-09-27	United Kingdom
ORF1ab_944_L	ORF1ab	944	ERR4688289	3096	C	T	0,424214	2020-09-27	United Kingdom
ORF1ab_1027_NA	ORF1ab	1027	ERR4688289	3344	A	-GTTT	0,0640235	2020-09-27	United Kingdom
ORF1ab_1177_NA	ORF1ab	1177	ERR4688289	3794	G	-T	0,0529557	2020-09-27	United Kingdom
ORF1ab_1265_S	ORF1ab	1265	ERR4688289	4058	C	T	0,0507246	2020-09-27	United Kingdom
ORF1ab_2280_NA	ORF1ab	2280	ERR4688289	7105	C	-T	0,06	2020-09-27	United Kingdom
ORF1ab_2303_F	ORF1ab	2303	ERR4688289	7173	C	T	0,0721649	2020-09-27	United Kingdom
ORF1ab_2660_*	ORF1ab	2660	ERR4688289	8243	C	T	0,0553459	2020-09-27	United Kingdom
ORF1ab_3070_NA	ORF1ab	3070	ERR4688289	9474	C	-T	0,0507042	2020-09-27	United Kingdom
ORF1ab_3792_R	ORF1ab	3792	ERR4688289	11639	T	C	0,0634291	2020-09-27	United Kingdom
ORF1ab_4369_A	ORF1ab	4369	ERR4688289	13371	T	C	0,070676	2020-09-27	United Kingdom
ORF1ab_314_L	ORF1ab	314	ERR4688289	14408	C	T	1	2020-09-27	United Kingdom
ORF1ab_1504_P	ORF1ab	1504	ERR4688289	17978	T	C	0,0703325	2020-09-27	United Kingdom
ORF1ab_1628_NA	ORF1ab	1628	ERR4688289	18351	T	-TTACC	0,0789283	2020-09-27	United Kingdom
ORF1ab_2096_NA	ORF1ab	2096	ERR4688289	19755	T	-AA	0,0882801	2020-09-27	United Kingdom
ORF1ab_2105_V	ORF1ab	2105	ERR4688289	19781	C	T	0,071319	2020-09-27	United Kingdom
S_126_NA	S	126	ERR4688289	21940	T	-GTTATTA	0,0718726	2020-09-27	United Kingdom
S_222_V	S	222	ERR4688289	22227	C	T	0,999491	2020-09-27	United Kingdom
S_297_L	S	297	ERR4688289	22452	C	T	0,0714077	2020-09-27	United Kingdom
S_614_G	S	614	ERR4688289	23403	A	G	0,999897	2020-09-27	United Kingdom
S_884_F	S	884	ERR4688289	24213	C	T	0,0691099	2020-09-27	United Kingdom
S_1163_Y	S	1163	ERR4688289	25049	G	T	1	2020-09-27	United Kingdom
S_1167_V	S	1167	ERR4688289	25062	G	T	1	2020-09-27	United Kingdom
ORF3a_80_F	ORF3a	80	ERR4688289	25630	G	T	0,979567	2020-09-27	United Kingdom
ORF7a_34_S	ORF7a	34	ERR4688289	27493	C	T	0,0964361	2020-09-27	United Kingdom
N_220_V	N	220	ERR4688289	28932	C	T	1	2020-09-27	United Kingdom
N_327_L	N	327	ERR4688289	29253	C	T	0,0549451	2020-09-27	United Kingdom
N_365_S	N	365	ERR4688289	29366	C	T	0,99867	2020-09-27	United Kingdom
ORF10_30_L	ORF10	30	ERR4688289	29645	G	T	1	2020-09-27	United Kingdom
ORF1ab_360_S	ORF1ab	360	ERR4688291	1344	T	C	1	2020-09-27	United Kingdom
ORF1ab_3000_NA	ORF1ab	3000	ERR4688291	9264	C	-TAGTGG	0,176292	2020-09-27	United Kingdom
ORF1ab_3148_F	ORF1ab	3148	ERR4688291	9707	A	T	0,0753498	2020-09-27	United Kingdom
ORF1ab_3235_NA	ORF1ab	3235	ERR4688291	9969	C	-A	0,134912	2020-09-27	United Kingdom
ORF1ab_314_L	ORF1ab	314	ERR4688291	14408	C	T	0,999373	2020-09-27	United Kingdom
ORF1ab_322_NA	ORF1ab	322	ERR4688291	14432	G	-A	0,0507025	2020-09-27	United Kingdom
ORF1ab_647_S	ORF1ab	647	ERR4688291	15406	G	T	1	2020-09-27	United Kingdom
ORF1ab_1840_A	ORF1ab	1840	ERR4688291	18986	T	C	0,187702	2020-09-27	United Kingdom
ORF1ab_2132_V	ORF1ab	2132	ERR4688291	19862	C	T	1	2020-09-27	United Kingdom
S_614_G	S	614	ERR4688291	23403	A	G	0,999721	2020-09-27	United Kingdom
S_1214_G	S	1214	ERR4688291	25202	T	G	0,0769231	2020-09-27	United Kingdom
E_19_P	E	19	ERR4688291	26300	T	C	0,0630465	2020-09-27	United Kingdom
E_33_V	E	33	ERR4688291	26341	A	G	0,0604344	2020-09-27	United Kingdom
ORF7a_62_*	ORF7a	62	ERR4688291	27577	C	T	0,0729141	2020-09-27	United Kingdom
N_203_K	N	203	ERR4688291	28881	G	A	0,998457	2020-09-27	United Kingdom
N_204_R	N	204	ERR4688291	28883	G	C	1	2020-09-27	United Kingdom
N_260_NA	N	260	ERR4688291	29051	C	+A	0,060686	2020-09-27	United Kingdom
ORF1ab_913_D	ORF1ab	913	ERR4688301	3004	G	T	0,99914	2020-09-25	United Kingdom
ORF1ab_1246_I	ORF1ab	1246	ERR4688301	4002	C	T	1	2020-09-25	United Kingdom
ORF1ab_1542_I	ORF1ab	1542	ERR4688301	4890	C	T	0,999893	2020-09-25	United Kingdom
ORF1ab_3278_S	ORF1ab	3278	ERR4688301	10097	G	A	1	2020-09-25	United Kingdom
ORF1ab_314_L	ORF1ab	314	ERR4688301	14408	C	T	0,999771	2020-09-25	United Kingdom
S_255_F	S	255	ERR4688301	22326	C	T	1	2020-09-25	United Kingdom
S_614_G	S	614	ERR4688301	23403	A	G	0,999848	2020-09-25	United Kingdom
S_1013_F	S	1013	ERR4688301	24599	A	T	0,0747664	2020-09-25	United Kingdom
S_1073_N	S	1073	ERR4688301	24781	G	T	0,999827	2020-09-25	United Kingdom
S_1214_G	S	1214	ERR4688301	25202	T	G	0,122508	2020-09-25	United Kingdom
N_203_K	N	203	ERR4688301	28881	G	A	0,998377	2020-09-25	United Kingdom
N_204_R	N	204	ERR4688301	28883	G	C	0,99865	2020-09-25	United Kingdom
ORF1ab_465_V	ORF1ab	465	ERR4688305	1659	G	T	0,999573	2020-09-27	United Kingdom
ORF1ab_708_NA	ORF1ab	708	ERR4688305	2389	A	-T	0,0564764	2020-09-27	United Kingdom
ORF1ab_988_NA	ORF1ab	988	ERR4688305	3229	T	-G	0,0507384	2020-09-27	United Kingdom
ORF1ab_1102_R	ORF1ab	1102	ERR4688305	3569	A	C	0,0521327	2020-09-27	United Kingdom
ORF1ab_1185_*	ORF1ab	1185	ERR4688305	3818	A	T	0,0654628	2020-09-27	United Kingdom
ORF1ab_2298_NA	ORF1ab	2298	ERR4688305	7157	T	-TAGACACCTA	0,0687831	2020-09-27	United Kingdom
ORF1ab_3483_P	ORF1ab	3483	ERR4688305	10713	T	C	0,062542	2020-09-27	United Kingdom
ORF1ab_3603_NA	ORF1ab	3603	ERR4688305	11074	C	-T	0,0565014	2020-09-27	United Kingdom
ORF1ab_4005_T	ORF1ab	4005	ERR4688305	12278	G	A	0,0853147	2020-09-27	United Kingdom
ORF1ab_314_L	ORF1ab	314	ERR4688305	14408	C	T	1	2020-09-27	United Kingdom
ORF1ab_647_S	ORF1ab	647	ERR4688305	15406	G	T	1	2020-09-27	United Kingdom
ORF1ab_1001_L	ORF1ab	1001	ERR4688305	16469	C	T	0,0695694	2020-09-27	United Kingdom
ORF1ab_1864_G	ORF1ab	1864	ERR4688305	19057	T	G	0,0758564	2020-09-27	United Kingdom
ORF1ab_1986_E	ORF1ab	1986	ERR4688305	19425	T	G	0,0872449	2020-09-27	United Kingdom
ORF1ab_2478_R	ORF1ab	2478	ERR4688305	20899	G	C	0,0702442	2020-09-27	United Kingdom
ORF1ab_2487_NA	ORF1ab	2487	ERR4688305	20928	T	-ACG	0,0699948	2020-09-27	United Kingdom
S_75_V	S	75	ERR4688305	21786	G	T	0,0652686	2020-09-27	United Kingdom
S_446_D	S	446	ERR4688305	22899	G	A	0,0874704	2020-09-27	United Kingdom
S_614_G	S	614	ERR4688305	23403	A	G	0,999927	2020-09-27	United Kingdom
S_622_F	S	622	ERR4688305	23426	G	T	1	2020-09-27	United Kingdom
S_623_S	S	623	ERR4688305	23429	G	T	0,0615942	2020-09-27	United Kingdom
S_1087_V	S	1087	ERR4688305	24822	C	T	0,0627681	2020-09-27	United Kingdom
S_1203_F	S	1203	ERR4688305	25169	C	T	0,080656	2020-09-27	United Kingdom
S_1214_G	S	1214	ERR4688305	25202	T	G	0,0917843	2020-09-27	United Kingdom
ORF3a_254_*	ORF3a	254	ERR4688305	26152	G	T	0,0594796	2020-09-27	United Kingdom
M_132_NA	M	132	ERR4688305	26917	C	-G	0,0642583	2020-09-27	United Kingdom
M_138_P	M	138	ERR4688305	26935	T	C	0,0651373	2020-09-27	United Kingdom
N_5_*	N	5	ERR4688305	28286	G	T	0,0562113	2020-09-27	United Kingdom
N_203_K	N	203	ERR4688305	28881	G	A	0,998727	2020-09-27	United Kingdom
N_204_R	N	204	ERR4688305	28883	G	C	1	2020-09-27	United Kingdom
N_225_Y	N	225	ERR4688305	28946	G	T	0,0972927	2020-09-27	United Kingdom
ORF1ab_1474_I	ORF1ab	1474	ERR4688308	4686	C	T	0,146739	2020-09-27	United Kingdom
ORF1ab_314_L	ORF1ab	314	ERR4688308	14408	C	T	1	2020-09-27	United Kingdom
S_222_V	S	222	ERR4688308	22227	C	T	1	2020-09-27	United Kingdom
S_262_S	S	262	ERR4688308	22346	G	T	1	2020-09-27	United Kingdom
S_614_G	S	614	ERR4688308	23403	A	G	0,999774	2020-09-27	United Kingdom
S_1214_G	S	1214	ERR4688308	25202	T	G	0,124009	2020-09-27	United Kingdom
N_220_V	N	220	ERR4688308	28932	C	T	1	2020-09-27	United Kingdom
ORF10_30_L	ORF10	30	ERR4688308	29645	G	T	0,999777	2020-09-27	United Kingdom
ORF1ab_360_S	ORF1ab	360	ERR4688310	1344	T	C	1	2020-09-27	United Kingdom
ORF1ab_314_L	ORF1ab	314	ERR4688310	14408	C	T	1	2020-09-27	United Kingdom
ORF1ab_647_S	ORF1ab	647	ERR4688310	15406	G	T	1	2020-09-27	United Kingdom
ORF1ab_2132_V	ORF1ab	2132	ERR4688310	19862	C	T	0,999276	2020-09-27	United Kingdom
S_614_G	S	614	ERR4688310	23403	A	G	0,999812	2020-09-27	United Kingdom
S_1214_G	S	1214	ERR4688310	25202	T	G	0,118731	2020-09-27	United Kingdom
N_203_K	N	203	ERR4688310	28881	G	A	0,998516	2020-09-27	United Kingdom
N_204_R	N	204	ERR4688310	28883	G	C	0,999167	2020-09-27	United Kingdom
ORF1ab_1597_I	ORF1ab	1597	ERR4688313	5055	C	T	0,999465	2020-09-27	United Kingdom
ORF1ab_2636_V	ORF1ab	2636	ERR4688313	8172	C	T	0,998412	2020-09-27	United Kingdom
ORF1ab_3862_I	ORF1ab	3862	ERR4688313	11851	G	T	1	2020-09-27	United Kingdom
ORF1ab_314_L	ORF1ab	314	ERR4688313	14408	C	T	1	2020-09-27	United Kingdom
ORF1ab_440_V	ORF1ab	440	ERR4688313	14786	C	T	1	2020-09-27	United Kingdom
ORF1ab_1000_L	ORF1ab	1000	ERR4688313	16466	C	T	0,999731	2020-09-27	United Kingdom
S_614_G	S	614	ERR4688313	23403	A	G	0,999505	2020-09-27	United Kingdom
S_1084_Y	S	1084	ERR4688313	24812	G	T	0,999807	2020-09-27	United Kingdom
S_1214_G	S	1214	ERR4688313	25202	T	G	0,132292	2020-09-27	United Kingdom
M_125_Y	M	125	ERR4688313	26895	C	T	0,981114	2020-09-27	United Kingdom
N_203_K	N	203	ERR4688313	28881	G	A	0,9986	2020-09-27	United Kingdom
N_204_R	N	204	ERR4688313	28883	G	C	1	2020-09-27	United Kingdom
N_212_C	N	212	ERR4688313	28907	G	T	1	2020-09-27	United Kingdom
ORF1ab_2702_H	ORF1ab	2702	ERR4688316	8371	G	T	0,998802	2020-09-27	United Kingdom
ORF1ab_314_L	ORF1ab	314	ERR4688316	14408	C	T	0,997692	2020-09-27	United Kingdom
ORF1ab_1643_V	ORF1ab	1643	ERR4688316	18395	C	T	0,999746	2020-09-27	United Kingdom
ORF1ab_2385_N	ORF1ab	2385	ERR4688316	20622	A	T	0,999865	2020-09-27	United Kingdom
ORF1ab_2386_Y	ORF1ab	2386	ERR4688316	20623	G	T	0,999452	2020-09-27	United Kingdom
ORF1ab_2386_V	ORF1ab	2386	ERR4688316	20624	A	T	0,999453	2020-09-27	United Kingdom
ORF1ab_2633_S	ORF1ab	2633	ERR4688316	21364	C	T	0,999201	2020-09-27	United Kingdom
S_614_G	S	614	ERR4688316	23403	A	G	0,999838	2020-09-27	United Kingdom
S_723_I	S	723	ERR4688316	23730	C	T	0,999723	2020-09-27	United Kingdom
S_1214_G	S	1214	ERR4688316	25202	T	G	0,0961656	2020-09-27	United Kingdom
ORF3a_57_H	ORF3a	57	ERR4688316	25563	G	T	0,999051	2020-09-27	United Kingdom
N_194_L	N	194	ERR4688316	28854	C	T	0,996107	2020-09-27	United Kingdom
N_205_P	N	205	ERR4688316	28886	A	C	0,0705167	2020-09-27	United Kingdom
ORF1ab_3655_I	ORF1ab	3655	ERR4688319	11230	G	T	0,991952	2020-09-25	United Kingdom
ORF1ab_3712_I	ORF1ab	3712	ERR4688319	11401	G	T	0,986251	2020-09-25	United Kingdom
ORF1ab_314_L	ORF1ab	314	ERR4688319	14408	C	T	0,999794	2020-09-25	United Kingdom
S_614_G	S	614	ERR4688319	23403	A	G	1	2020-09-25	United Kingdom
S_1214_G	S	1214	ERR4688319	25202	T	G	0,107885	2020-09-25	United Kingdom
ORF3a_75_N	ORF3a	75	ERR4688319	25617	G	T	0,992397	2020-09-25	United Kingdom
N_203_K	N	203	ERR4688319	28881	G	A	0,996448	2020-09-25	United Kingdom
N_204_R	N	204	ERR4688319	28883	G	C	0,997479	2020-09-25	United Kingdom
ORF1ab_314_L	ORF1ab	314	ERR4688321	14408	C	T	0,999784	2020-09-25	United Kingdom
S_18_F	S	18	ERR4688321	21614	C	T	0,999838	2020-09-25	United Kingdom
S_222_V	S	222	ERR4688321	22227	C	T	1	2020-09-25	United Kingdom
S_614_G	S	614	ERR4688321	23403	A	G	0,999676	2020-09-25	United Kingdom
S_1214_G	S	1214	ERR4688321	25202	T	G	0,109183	2020-09-25	United Kingdom
N_220_V	N	220	ERR4688321	28932	C	T	0,99955	2020-09-25	United Kingdom
ORF10_30_L	ORF10	30	ERR4688321	29645	G	T	0,99977	2020-09-25	United Kingdom
ORF1ab_2838_S	ORF1ab	2838	ERR4688335	8778	T	C	0,201681	2020-09-27	United Kingdom
ORF1ab_3603_NA	ORF1ab	3603	ERR4688335	11074	C	-T	0,104387	2020-09-27	United Kingdom
ORF1ab_3957_S	ORF1ab	3957	ERR4688335	12135	T	C	0,0617902	2020-09-27	United Kingdom
ORF1ab_314_L	ORF1ab	314	ERR4688335	14408	C	T	1	2020-09-27	United Kingdom
ORF1ab_2109_G	ORF1ab	2109	ERR4688335	19792	T	G	0,0757727	2020-09-27	United Kingdom
S_18_F	S	18	ERR4688335	21614	C	T	1	2020-09-27	United Kingdom
S_33_I	S	33	ERR4688335	21660	C	T	0,99886	2020-09-27	United Kingdom
S_154_*	S	154	ERR4688335	22022	G	T	0,069395	2020-09-27	United Kingdom
S_222_V	S	222	ERR4688335	22227	C	T	1	2020-09-27	United Kingdom
S_614_G	S	614	ERR4688335	23403	A	G	0,999437	2020-09-27	United Kingdom
S_869_I	S	869	ERR4688335	24169	G	A	0,0873908	2020-09-27	United Kingdom
S_1214_G	S	1214	ERR4688335	25202	T	G	0,100506	2020-09-27	United Kingdom
N_220_V	N	220	ERR4688335	28932	C	T	1	2020-09-27	United Kingdom
ORF10_30_L	ORF10	30	ERR4688335	29645	G	T	1	2020-09-27	United Kingdom
ORF1ab_360_S	ORF1ab	360	ERR4688338	1344	T	C	0,999731	2020-09-27	United Kingdom
ORF1ab_314_L	ORF1ab	314	ERR4688338	14408	C	T	0,998749	2020-09-27	United Kingdom
ORF1ab_647_S	ORF1ab	647	ERR4688338	15406	G	T	0,999728	2020-09-27	United Kingdom
ORF1ab_2132_V	ORF1ab	2132	ERR4688338	19862	C	T	0,995153	2020-09-27	United Kingdom
ORF1ab_2165_A	ORF1ab	2165	ERR4688338	19960	A	G	0,999766	2020-09-27	United Kingdom
S_614_G	S	614	ERR4688338	23403	A	G	0,999942	2020-09-27	United Kingdom
S_1214_G	S	1214	ERR4688338	25202	T	G	0,0612918	2020-09-27	United Kingdom
N_203_K	N	203	ERR4688338	28881	G	A	0,989072	2020-09-27	United Kingdom
N_204_R	N	204	ERR4688338	28883	G	C	1	2020-09-27	United Kingdom
ORF1ab_300_F	ORF1ab	300	ERR4688339	1163	A	T	0,999528	2020-09-27	United Kingdom
ORF1ab_1786_L	ORF1ab	1786	ERR4688339	5622	C	T	0,999649	2020-09-27	United Kingdom
ORF1ab_3603_NA	ORF1ab	3603	ERR4688339	11074	C	+T	0,0794351	2020-09-27	United Kingdom
ORF1ab_3606_NA	ORF1ab	3606	ERR4688339	11082	T	-G	0,105465	2020-09-27	United Kingdom
ORF1ab_3606_F	ORF1ab	3606	ERR4688339	11083	G	T	0,998859	2020-09-27	United Kingdom
ORF1ab_245_D	ORF1ab	245	ERR4688339	14202	G	T	0,999799	2020-09-27	United Kingdom
ORF1ab_314_L	ORF1ab	314	ERR4688339	14408	C	T	0,999541	2020-09-27	United Kingdom
ORF1ab_2025_I	ORF1ab	2025	ERR4688339	19542	G	T	1	2020-09-27	United Kingdom
ORF1ab_2084_I	ORF1ab	2084	ERR4688339	19718	C	T	1	2020-09-27	United Kingdom
S_614_G	S	614	ERR4688339	23403	A	G	0,999802	2020-09-27	United Kingdom
S_1214_G	S	1214	ERR4688339	25202	T	G	0,116183	2020-09-27	United Kingdom
ORF3a_223_I	ORF3a	223	ERR4688339	26060	C	T	0,999305	2020-09-27	United Kingdom
N_203_K	N	203	ERR4688339	28881	G	A	0,998484	2020-09-27	United Kingdom
N_204_R	N	204	ERR4688339	28883	G	C	1	2020-09-27	United Kingdom
N_398_V	N	398	ERR4688339	29466	C	T	0,999841	2020-09-27	United Kingdom
ORF1ab_388_Y	ORF1ab	388	ERR4688342	1427	C	T	0,130351	2020-09-25	United Kingdom
ORF1ab_1640_S	ORF1ab	1640	ERR4688342	5183	C	T	0,321295	2020-09-25	United Kingdom
ORF1ab_2181_I	ORF1ab	2181	ERR4688342	6807	C	T	0,988761	2020-09-25	United Kingdom
ORF1ab_2529_V	ORF1ab	2529	ERR4688342	7851	C	T	0,976282	2020-09-25	United Kingdom
ORF1ab_2554_V	ORF1ab	2554	ERR4688342	7926	C	T	0,97538	2020-09-25	United Kingdom
ORF1ab_314_L	ORF1ab	314	ERR4688342	14408	C	T	1	2020-09-25	United Kingdom
ORF1ab_2395_E	ORF1ab	2395	ERR4688342	20650	A	G	0,735395	2020-09-25	United Kingdom
S_222_V	S	222	ERR4688342	22227	C	T	0,999819	2020-09-25	United Kingdom
S_614_G	S	614	ERR4688342	23403	A	G	0,999797	2020-09-25	United Kingdom
S_1194_S	S	1194	ERR4688342	25143	A	G	0,233557	2020-09-25	United Kingdom
S_1214_G	S	1214	ERR4688342	25202	T	G	0,118586	2020-09-25	United Kingdom
N_220_V	N	220	ERR4688342	28932	C	T	0,999803	2020-09-25	United Kingdom
ORF10_30_L	ORF10	30	ERR4688342	29645	G	T	0,999815	2020-09-25	United Kingdom
ORF1ab_314_L	ORF1ab	314	ERR4688343	14408	C	T	1	2020-09-25	United Kingdom
ORF1ab_1218_I	ORF1ab	1218	ERR4688343	17119	C	A	0,0722336	2020-09-25	United Kingdom
S_614_G	S	614	ERR4688343	23403	A	G	0,999781	2020-09-25	United Kingdom
S_1073_N	S	1073	ERR4688343	24781	G	T	1	2020-09-25	United Kingdom
S_1214_G	S	1214	ERR4688343	25202	T	G	0,0884419	2020-09-25	United Kingdom
ORF8_65_V	ORF8	65	ERR4688343	28087	C	T	1	2020-09-25	United Kingdom
N_13_S	N	13	ERR4688343	28310	C	T	0,999756	2020-09-25	United Kingdom
N_203_K	N	203	ERR4688343	28881	G	A	0,998694	2020-09-25	United Kingdom
N_204_R	N	204	ERR4688343	28883	G	C	1	2020-09-25	United Kingdom
ORF10_30_L	ORF10	30	ERR4688343	29645	G	T	0,999907	2020-09-25	United Kingdom
ORF1ab_276_S	ORF1ab	276	ERR4688349	1091	C	T	0,147232	2020-09-25	United Kingdom
ORF1ab_498_V	ORF1ab	498	ERR4688349	1758	C	T	0,258544	2020-09-25	United Kingdom
ORF1ab_913_D	ORF1ab	913	ERR4688349	3004	G	T	0,99446	2020-09-25	United Kingdom
ORF1ab_1103_R	ORF1ab	1103	ERR4688349	3572	T	C	0,201858	2020-09-25	United Kingdom
ORF1ab_1378_I	ORF1ab	1378	ERR4688349	4399	G	T	0,173641	2020-09-25	United Kingdom
ORF1ab_1462_T	ORF1ab	1462	ERR4688349	4649	G	A	0,0538344	2020-09-25	United Kingdom
ORF1ab_1501_I	ORF1ab	1501	ERR4688349	4766	T	A	0,0876133	2020-09-25	United Kingdom
ORF1ab_1542_I	ORF1ab	1542	ERR4688349	4890	C	T	1	2020-09-25	United Kingdom
ORF1ab_1656_*	ORF1ab	1656	ERR4688349	5233	G	A	0,132651	2020-09-25	United Kingdom
ORF1ab_1679_P	ORF1ab	1679	ERR4688349	5300	G	C	0,10219	2020-09-25	United Kingdom
ORF1ab_1680_F	ORF1ab	1680	ERR4688349	5305	G	T	0,0567164	2020-09-25	United Kingdom
ORF1ab_2856_NA	ORF1ab	2856	ERR4688349	8832	C	-AG	0,0893855	2020-09-25	United Kingdom
ORF1ab_3084_NA	ORF1ab	3084	ERR4688349	9515	C	-TA	0,100955	2020-09-25	United Kingdom
ORF1ab_3278_S	ORF1ab	3278	ERR4688349	10097	G	A	0,906879	2020-09-25	United Kingdom
ORF1ab_3394_K	ORF1ab	3394	ERR4688349	10446	G	A	0,117222	2020-09-25	United Kingdom
ORF1ab_3603_NA	ORF1ab	3603	ERR4688349	11074	C	+T	0,127863	2020-09-25	United Kingdom
ORF1ab_3956_V	ORF1ab	3956	ERR4688349	12132	C	T	0,091766	2020-09-25	United Kingdom
ORF1ab_207_C	ORF1ab	207	ERR4688349	14088	G	T	0,0735123	2020-09-25	United Kingdom
ORF1ab_211_C	ORF1ab	211	ERR4688349	14098	G	T	0,271547	2020-09-25	United Kingdom
ORF1ab_314_L	ORF1ab	314	ERR4688349	14408	C	T	1	2020-09-25	United Kingdom
ORF1ab_456_Y	ORF1ab	456	ERR4688349	14833	G	T	0,0992659	2020-09-25	United Kingdom
ORF1ab_650_NA	ORF1ab	650	ERR4688349	15417	T	-G	0,0646438	2020-09-25	United Kingdom
ORF1ab_659_I	ORF1ab	659	ERR4688349	15444	G	T	0,0544489	2020-09-25	United Kingdom
ORF1ab_826_L	ORF1ab	826	ERR4688349	15944	C	T	0,128294	2020-09-25	United Kingdom
ORF1ab_955_Y	ORF1ab	955	ERR4688349	16330	G	T	0,12605	2020-09-25	United Kingdom
ORF1ab_1337_R	ORF1ab	1337	ERR4688349	17477	A	G	0,0744532	2020-09-25	United Kingdom
ORF1ab_1771_NA	ORF1ab	1771	ERR4688349	18778	T	-G	0,0769334	2020-09-25	United Kingdom
ORF1ab_2527_H	ORF1ab	2527	ERR4688349	21046	G	C	0,138883	2020-09-25	United Kingdom
ORF1ab_2613_NA	ORF1ab	2613	ERR4688349	21306	C	-G	0,214286	2020-09-25	United Kingdom
S_47_F	S	47	ERR4688349	21701	G	T	0,0834299	2020-09-25	United Kingdom
S_255_F	S	255	ERR4688349	22326	C	T	1	2020-09-25	United Kingdom
S_614_G	S	614	ERR4688349	23403	A	G	0,999858	2020-09-25	United Kingdom
S_765_C	S	765	ERR4688349	23855	C	T	0,0810811	2020-09-25	United Kingdom
S_815_NA	S	815	ERR4688349	24005	A	-G	0,0847458	2020-09-25	United Kingdom
S_901_NA	S	901	ERR4688349	24263	C	-A	0,257089	2020-09-25	United Kingdom
S_1073_N	S	1073	ERR4688349	24781	G	T	1	2020-09-25	United Kingdom
S_1118_H	S	1118	ERR4688349	24914	G	C	0,10469	2020-09-25	United Kingdom
S_1214_G	S	1214	ERR4688349	25202	T	G	0,0899316	2020-09-25	United Kingdom
M_87_F	M	87	ERR4688349	26781	C	T	0,0919478	2020-09-25	United Kingdom
ORF7a_62_NA	ORF7a	62	ERR4688349	27579	A	-TT	0,0768129	2020-09-25	United Kingdom
N_30_R	N	30	ERR4688349	28361	G	C	0,0894577	2020-09-25	United Kingdom
N_203_K	N	203	ERR4688349	28881	G	A	0,998742	2020-09-25	United Kingdom
N_204_R	N	204	ERR4688349	28883	G	C	1	2020-09-25	United Kingdom
N_323_G	N	323	ERR4688349	29241	A	G	0,112275	2020-09-25	United Kingdom
N_392_L	N	392	ERR4688349	29447	G	C	0,115343	2020-09-25	United Kingdom
ORF1ab_978_N	ORF1ab	978	ERR4688361	3197	G	A	0,992304	2020-09-25	United Kingdom
ORF1ab_3603_NA	ORF1ab	3603	ERR4688361	11074	C	+T	0,110276	2020-09-25	United Kingdom
ORF1ab_3606_NA	ORF1ab	3606	ERR4688361	11082	T	-G	0,126285	2020-09-25	United Kingdom
ORF1ab_3606_F	ORF1ab	3606	ERR4688361	11083	G	T	0,999904	2020-09-25	United Kingdom
ORF1ab_50_N	ORF1ab	50	ERR4688361	13617	G	T	0,999713	2020-09-25	United Kingdom
ORF1ab_314_L	ORF1ab	314	ERR4688361	14408	C	T	0,999625	2020-09-25	United Kingdom
ORF1ab_1525_S	ORF1ab	1525	ERR4688361	18040	G	T	0,999862	2020-09-25	United Kingdom
S_614_G	S	614	ERR4688361	23403	A	G	0,999867	2020-09-25	United Kingdom
S_1214_G	S	1214	ERR4688361	25202	T	G	0,0933991	2020-09-25	United Kingdom
ORF3a_48_F	ORF3a	48	ERR4688361	25534	G	T	0,999946	2020-09-25	United Kingdom
ORF3a_255_NA	ORF3a	255	ERR4688361	26157	T	-GTTA	0,997975	2020-09-25	United Kingdom
N_202_C	N	202	ERR4688361	28877	A	T	0,999622	2020-09-25	United Kingdom
N_202_T	N	202	ERR4688361	28878	G	C	1	2020-09-25	United Kingdom
N_203_K	N	203	ERR4688361	28881	G	A	0,999461	2020-09-25	United Kingdom
N_204_R	N	204	ERR4688361	28883	G	C	0,999874	2020-09-25	United Kingdom
ORF1ab_3712_I	ORF1ab	3712	ERR4688365	11401	G	T	0,214692	2020-09-27	United Kingdom
ORF1ab_314_L	ORF1ab	314	ERR4688365	14408	C	T	0,999898	2020-09-27	United Kingdom
S_18_F	S	18	ERR4688365	21614	C	T	0,938821	2020-09-27	United Kingdom
S_222_V	S	222	ERR4688365	22227	C	T	0,951566	2020-09-27	United Kingdom
S_614_G	S	614	ERR4688365	23403	A	G	0,999776	2020-09-27	United Kingdom
S_1214_G	S	1214	ERR4688365	25202	T	G	0,10392	2020-09-27	United Kingdom
ORF7a_121_*	ORF7a	121	ERR4688365	27754	G	T	0,939995	2020-09-27	United Kingdom
N_203_K	N	203	ERR4688365	28881	G	A	0,0779022	2020-09-27	United Kingdom
N_204_R	N	204	ERR4688365	28883	G	C	0,0821133	2020-09-27	United Kingdom
N_220_V	N	220	ERR4688365	28932	C	T	0,920193	2020-09-27	United Kingdom
ORF10_30_L	ORF10	30	ERR4688365	29645	G	T	0,913061	2020-09-27	United Kingdom
ORF1ab_182_H	ORF1ab	182	ERR4688368	809	T	C	0,0540449	2020-09-27	United Kingdom
ORF1ab_1421_NA	ORF1ab	1421	ERR4688368	4528	A	-TTTTAC	0,0514762	2020-09-27	United Kingdom
ORF1ab_2895_T	ORF1ab	2895	ERR4688368	8949	T	C	0,0742414	2020-09-27	United Kingdom
ORF1ab_3087_I	ORF1ab	3087	ERR4688368	9526	G	T	1	2020-09-27	United Kingdom
ORF1ab_3603_NA	ORF1ab	3603	ERR4688368	11074	C	-T	0,0500793	2020-09-27	United Kingdom
ORF1ab_4161_S	ORF1ab	4161	ERR4688368	12747	C	G	1	2020-09-27	United Kingdom
ORF1ab_176_S	ORF1ab	176	ERR4688368	13993	G	T	0,999834	2020-09-27	United Kingdom
ORF1ab_314_L	ORF1ab	314	ERR4688368	14408	C	T	1	2020-09-27	United Kingdom
ORF1ab_767_L	ORF1ab	767	ERR4688368	15766	G	T	0,999745	2020-09-27	United Kingdom
ORF1ab_1141_R	ORF1ab	1141	ERR4688368	16889	A	G	1	2020-09-27	United Kingdom
ORF1ab_1184_D	ORF1ab	1184	ERR4688368	17019	G	T	1	2020-09-27	United Kingdom
S_477_N	S	477	ERR4688368	22992	G	A	0,999835	2020-09-27	United Kingdom
S_614_G	S	614	ERR4688368	23403	A	G	1	2020-09-27	United Kingdom
S_682_L	S	682	ERR4688368	23607	G	T	0,0612662	2020-09-27	United Kingdom
S_1214_G	S	1214	ERR4688368	25202	T	G	0,0925197	2020-09-27	United Kingdom
ORF3a_57_H	ORF3a	57	ERR4688368	25563	G	T	0,999511	2020-09-27	United Kingdom
N_234_I	N	234	ERR4688368	28975	G	C	0,956232	2020-09-27	United Kingdom
N_376_T	N	376	ERR4688368	29399	G	A	1	2020-09-27	United Kingdom
N_385_K	N	385	ERR4688368	29427	G	A	1	2020-09-27	United Kingdom
ORF1ab_124_C	ORF1ab	124	ERR4688375	635	C	T	0,801598	2020-09-25	United Kingdom
ORF1ab_184_C	ORF1ab	184	ERR4688375	815	C	T	0,0705945	2020-09-25	United Kingdom
ORF1ab_1854_I	ORF1ab	1854	ERR4688375	5826	C	T	0,0975921	2020-09-25	United Kingdom
ORF1ab_2501_T	ORF1ab	2501	ERR4688375	7767	T	C	1	2020-09-25	United Kingdom
ORF1ab_314_L	ORF1ab	314	ERR4688375	14408	C	T	0,999827	2020-09-25	United Kingdom
ORF1ab_1213_Y	ORF1ab	1213	ERR4688375	17104	C	T	1	2020-09-25	United Kingdom
S_297_L	S	297	ERR4688375	22452	C	T	0,0600611	2020-09-25	United Kingdom
S_439_K	S	439	ERR4688375	22879	C	A	1	2020-09-25	United Kingdom
S_614_G	S	614	ERR4688375	23403	A	G	0,999644	2020-09-25	United Kingdom
S_647_S	S	647	ERR4688375	23501	G	T	1	2020-09-25	United Kingdom
S_1214_G	S	1214	ERR4688375	25202	T	G	0,0755744	2020-09-25	United Kingdom
ORF7a_81_L	ORF7a	81	ERR4688375	27635	C	T	0,0592782	2020-09-25	United Kingdom
ORF1ab_360_S	ORF1ab	360	ERR4688379	1344	T	C	0,999778	2020-09-27	United Kingdom
ORF1ab_1229_NA	ORF1ab	1229	ERR4688379	3950	G	-ATA	0,0610156	2020-09-27	United Kingdom
ORF1ab_314_L	ORF1ab	314	ERR4688379	14408	C	T	0,998606	2020-09-27	United Kingdom
ORF1ab_647_S	ORF1ab	647	ERR4688379	15406	G	T	0,999571	2020-09-27	United Kingdom
ORF1ab_2132_V	ORF1ab	2132	ERR4688379	19862	C	T	0,99943	2020-09-27	United Kingdom
ORF1ab_2165_A	ORF1ab	2165	ERR4688379	19960	A	G	0,999812	2020-09-27	United Kingdom
S_614_G	S	614	ERR4688379	23403	A	G	0,999909	2020-09-27	United Kingdom
S_1214_G	S	1214	ERR4688379	25202	T	G	0,0869565	2020-09-27	United Kingdom
N_203_K	N	203	ERR4688379	28881	G	A	0,996054	2020-09-27	United Kingdom
N_204_R	N	204	ERR4688379	28883	G	C	0,999656	2020-09-27	United Kingdom
ORF1ab_391_F	ORF1ab	391	ERR4688384	1437	C	T	0,172861	2020-09-27	United Kingdom
ORF1ab_1150_L	ORF1ab	1150	ERR4688384	3714	C	T	0,146613	2020-09-27	United Kingdom
ORF1ab_2576_S	ORF1ab	2576	ERR4688384	7992	T	C	0,0548068	2020-09-27	United Kingdom
ORF1ab_3603_NA	ORF1ab	3603	ERR4688384	11074	C	+T	0,133821	2020-09-27	United Kingdom
ORF1ab_3606_F	ORF1ab	3606	ERR4688384	11083	G	T	0,999378	2020-09-27	United Kingdom
ORF1ab_3655_I	ORF1ab	3655	ERR4688384	11230	G	T	0,999749	2020-09-27	United Kingdom
ORF1ab_4329_H	ORF1ab	4329	ERR4688384	13250	T	C	0,0525652	2020-09-27	United Kingdom
ORF1ab_235_T	ORF1ab	235	ERR4688384	14171	T	C	0,0520204	2020-09-27	United Kingdom
ORF1ab_314_L	ORF1ab	314	ERR4688384	14408	C	T	1	2020-09-27	United Kingdom
ORF1ab_730_K	ORF1ab	730	ERR4688384	15656	C	A	0,0543445	2020-09-27	United Kingdom
ORF1ab_1430_NA	ORF1ab	1430	ERR4688384	17756	G	+A	0,0673162	2020-09-27	United Kingdom
ORF1ab_1547_T	ORF1ab	1547	ERR4688384	18106	G	A	0,107692	2020-09-27	United Kingdom
ORF1ab_1899_NA	ORF1ab	1899	ERR4688384	19164	C	-AA	0,152287	2020-09-27	United Kingdom
ORF1ab_2271_*	ORF1ab	2271	ERR4688384	20278	G	T	0,0616052	2020-09-27	United Kingdom
S_243_V	S	243	ERR4688384	22290	C	T	0,0513447	2020-09-27	United Kingdom
S_614_G	S	614	ERR4688384	23403	A	G	0,9999	2020-09-27	United Kingdom
S_1214_G	S	1214	ERR4688384	25202	T	G	0,100402	2020-09-27	United Kingdom
ORF3a_75_N	ORF3a	75	ERR4688384	25617	G	T	0,99934	2020-09-27	United Kingdom
M_17_P	M	17	ERR4688384	26572	T	C	0,0706411	2020-09-27	United Kingdom
ORF7a_76_NA	ORF7a	76	ERR4688384	27621	G	-T	0,999534	2020-09-27	United Kingdom
N_203_K	N	203	ERR4688384	28881	G	A	0,998958	2020-09-27	United Kingdom
N_204_R	N	204	ERR4688384	28883	G	C	1	2020-09-27	United Kingdom
ORF1ab_17_NA	ORF1ab	17	ERR4688389	314	A	-GTTTGCCTGTTTT	0,0624071	2020-09-27	United Kingdom
ORF1ab_53_NA	ORF1ab	53	ERR4688389	424	A	-GTAGAAGTTGAAAAAGGCGTTTTGCCTCAACTT	0,0510096	2020-09-27	United Kingdom
ORF1ab_72_NA	ORF1ab	72	ERR4688389	481	A	-C	0,0534759	2020-09-27	United Kingdom
ORF1ab_315_I	ORF1ab	315	ERR4688389	1210	G	T	1	2020-09-27	United Kingdom
ORF1ab_455_NA	ORF1ab	455	ERR4688389	1628	C	+A	0,0569948	2020-09-27	United Kingdom
ORF1ab_634_NA	ORF1ab	634	ERR4688389	2167	G	-T	0,0571493	2020-09-27	United Kingdom
ORF1ab_640_NA	ORF1ab	640	ERR4688389	2185	G	-T	0,0553555	2020-09-27	United Kingdom
ORF1ab_1069_NA	ORF1ab	1069	ERR4688389	3472	A	-G	0,0569366	2020-09-27	United Kingdom
ORF1ab_1724_A	ORF1ab	1724	ERR4688389	5436	A	C	0,0753846	2020-09-27	United Kingdom
ORF1ab_2249_V	ORF1ab	2249	ERR4688389	7011	C	T	0,0697541	2020-09-27	United Kingdom
ORF1ab_3610_NA	ORF1ab	3610	ERR4688389	11095	C	-T	0,0666667	2020-09-27	United Kingdom
ORF1ab_3934_I	ORF1ab	3934	ERR4688389	12067	G	T	0,999741	2020-09-27	United Kingdom
ORF1ab_51_N	ORF1ab	51	ERR4688389	13618	G	A	0,0776915	2020-09-27	United Kingdom
ORF1ab_213_S	ORF1ab	213	ERR4688389	14105	T	C	0,074934	2020-09-27	United Kingdom
ORF1ab_314_L	ORF1ab	314	ERR4688389	14408	C	T	1	2020-09-27	United Kingdom
ORF1ab_410_S	ORF1ab	410	ERR4688389	14696	T	C	0,0799736	2020-09-27	United Kingdom
ORF1ab_517_V	ORF1ab	517	ERR4688389	15017	C	T	0,0523256	2020-09-27	United Kingdom
ORF1ab_936_L	ORF1ab	936	ERR4688389	16274	C	T	0,056872	2020-09-27	United Kingdom
ORF1ab_1035_NA	ORF1ab	1035	ERR4688389	16572	T	-G	0,0602454	2020-09-27	United Kingdom
ORF1ab_1603_NA	ORF1ab	1603	ERR4688389	18275	C	-TA	0,1	2020-09-27	United Kingdom
ORF1ab_1612_NA	ORF1ab	1612	ERR4688389	18303	C	-T	0,0505401	2020-09-27	United Kingdom
ORF1ab_2338_L	ORF1ab	2338	ERR4688389	20480	C	T	0,999913	2020-09-27	United Kingdom
ORF1ab_2531_L	ORF1ab	2531	ERR4688389	21059	C	T	0,0973116	2020-09-27	United Kingdom
ORF1ab_2597_NA	ORF1ab	2597	ERR4688389	21257	C	-AT	0,0621167	2020-09-27	United Kingdom
S_261_V	S	261	ERR4688389	22344	G	T	1	2020-09-27	United Kingdom
S_614_G	S	614	ERR4688389	23403	A	G	0,999905	2020-09-27	United Kingdom
S_669_NA	S	669	ERR4688389	23568	G	-TA	0,0725389	2020-09-27	United Kingdom
S_1214_G	S	1214	ERR4688389	25202	T	G	0,10095	2020-09-27	United Kingdom
ORF3a_206_F	ORF3a	206	ERR4688389	26009	A	T	0,0763889	2020-09-27	United Kingdom
ORF3a_259_NA	ORF3a	259	ERR4688389	26168	T	-A	0,0549645	2020-09-27	United Kingdom
M_188_T	M	188	ERR4688389	27084	G	A	0,0850911	2020-09-27	United Kingdom
N_203_K	N	203	ERR4688389	28881	G	A	1	2020-09-27	United Kingdom
N_204_R	N	204	ERR4688389	28883	G	C	1	2020-09-27	United Kingdom
ORF1ab_140_NA	ORF1ab	140	ERR4688390	685	A	-AAGTCATTT	0,988923	2020-09-25	United Kingdom
ORF1ab_3542_C	ORF1ab	3542	ERR4688390	10889	C	T	0,130612	2020-09-25	United Kingdom
ORF1ab_4398_L	ORF1ab	4398	ERR4688390	13458	C	T	0,0544166	2020-09-25	United Kingdom
ORF1ab_314_L	ORF1ab	314	ERR4688390	14408	C	T	0,999541	2020-09-25	United Kingdom
ORF1ab_647_S	ORF1ab	647	ERR4688390	15406	G	T	0,999698	2020-09-25	United Kingdom
ORF1ab_2132_V	ORF1ab	2132	ERR4688390	19862	C	T	1	2020-09-25	United Kingdom
S_614_G	S	614	ERR4688390	23403	A	G	0,999804	2020-09-25	United Kingdom
S_1214_G	S	1214	ERR4688390	25202	T	G	0,0922489	2020-09-25	United Kingdom
N_203_K	N	203	ERR4688390	28881	G	A	0,999168	2020-09-25	United Kingdom
N_204_R	N	204	ERR4688390	28883	G	C	0,997851	2020-09-25	United Kingdom
N_253_*	N	253	ERR4688390	29030	G	T	0,0991741	2020-09-25	United Kingdom
ORF1ab_300_F	ORF1ab	300	ERR4688393	1163	A	T	0,99971	2020-09-25	United Kingdom
ORF1ab_1786_L	ORF1ab	1786	ERR4688393	5622	C	T	0,999818	2020-09-25	United Kingdom
ORF1ab_3603_NA	ORF1ab	3603	ERR4688393	11074	C	+T	0,107851	2020-09-25	United Kingdom
ORF1ab_3606_NA	ORF1ab	3606	ERR4688393	11082	T	-G	0,110968	2020-09-25	United Kingdom
ORF1ab_3606_F	ORF1ab	3606	ERR4688393	11083	G	T	1	2020-09-25	United Kingdom
ORF1ab_245_D	ORF1ab	245	ERR4688393	14202	G	T	1	2020-09-25	United Kingdom
ORF1ab_314_L	ORF1ab	314	ERR4688393	14408	C	T	1	2020-09-25	United Kingdom
ORF1ab_2025_I	ORF1ab	2025	ERR4688393	19542	G	T	0,999835	2020-09-25	United Kingdom
ORF1ab_2084_I	ORF1ab	2084	ERR4688393	19718	C	T	1	2020-09-25	United Kingdom
S_614_G	S	614	ERR4688393	23403	A	G	1	2020-09-25	United Kingdom
S_1214_G	S	1214	ERR4688393	25202	T	G	0,112883	2020-09-25	United Kingdom
ORF3a_223_I	ORF3a	223	ERR4688393	26060	C	T	0,999415	2020-09-25	United Kingdom
ORF8_35_N	ORF8	35	ERR4688393	27996	G	A	0,999624	2020-09-25	United Kingdom
N_203_K	N	203	ERR4688393	28881	G	A	0,997539	2020-09-25	United Kingdom
N_204_R	N	204	ERR4688393	28883	G	C	0,999802	2020-09-25	United Kingdom
N_398_V	N	398	ERR4688393	29466	C	T	1	2020-09-25	United Kingdom
ORF1ab_120_N	ORF1ab	120	ERR4688395	625	G	T	0,133013	2020-09-25	United Kingdom
ORF1ab_300_F	ORF1ab	300	ERR4688395	1163	A	T	0,99635	2020-09-25	United Kingdom
ORF1ab_967_V	ORF1ab	967	ERR4688395	3165	C	T	0,0601173	2020-09-25	United Kingdom
ORF1ab_1786_L	ORF1ab	1786	ERR4688395	5622	C	T	1	2020-09-25	United Kingdom
ORF1ab_1958_NA	ORF1ab	1958	ERR4688395	6139	A	-T	0,0824176	2020-09-25	United Kingdom
ORF1ab_2242_NA	ORF1ab	2242	ERR4688395	6990	C	-T	0,0642928	2020-09-25	United Kingdom
ORF1ab_2688_P	ORF1ab	2688	ERR4688395	8328	T	C	0,0550301	2020-09-25	United Kingdom
ORF1ab_2954_NA	ORF1ab	2954	ERR4688395	9127	T	-G	0,0867347	2020-09-25	United Kingdom
ORF1ab_2960_F	ORF1ab	2960	ERR4688395	9144	C	T	0,0944444	2020-09-25	United Kingdom
ORF1ab_3027_P	ORF1ab	3027	ERR4688395	9345	T	C	0,0508941	2020-09-25	United Kingdom
ORF1ab_3330_S	ORF1ab	3330	ERR4688395	10254	T	C	0,0898363	2020-09-25	United Kingdom
ORF1ab_3447_NA	ORF1ab	3447	ERR4688395	10605	C	-T	0,062439	2020-09-25	United Kingdom
ORF1ab_3613_NA	ORF1ab	3613	ERR4688395	11103	C	-T	0,0648899	2020-09-25	United Kingdom
ORF1ab_4052_V	ORF1ab	4052	ERR4688395	12420	C	T	0,0644654	2020-09-25	United Kingdom
ORF1ab_4153_F	ORF1ab	4153	ERR4688395	12723	C	T	0,0570071	2020-09-25	United Kingdom
ORF1ab_4174_NA	ORF1ab	4174	ERR4688395	12786	C	-A	0,0591457	2020-09-25	United Kingdom
ORF1ab_4249_I	ORF1ab	4249	ERR4688395	13011	C	T	0,0705755	2020-09-25	United Kingdom
ORF1ab_4383_R	ORF1ab	4383	ERR4688395	13412	T	C	0,0599598	2020-09-25	United Kingdom
ORF1ab_28_T	ORF1ab	28	ERR4688395	13550	T	C	0,0574201	2020-09-25	United Kingdom
ORF1ab_177_S	ORF1ab	177	ERR4688395	13997	T	C	0,0508629	2020-09-25	United Kingdom
ORF1ab_201_*	ORF1ab	201	ERR4688395	14068	C	T	0,0540209	2020-09-25	United Kingdom
ORF1ab_245_D	ORF1ab	245	ERR4688395	14202	G	T	0,999687	2020-09-25	United Kingdom
ORF1ab_314_L	ORF1ab	314	ERR4688395	14408	C	T	1	2020-09-25	United Kingdom
ORF1ab_503_V	ORF1ab	503	ERR4688395	14975	C	T	0,0782609	2020-09-25	United Kingdom
ORF1ab_1366_C	ORF1ab	1366	ERR4688395	17563	C	T	0,0640079	2020-09-25	United Kingdom
ORF1ab_1739_I	ORF1ab	1739	ERR4688395	18683	C	T	0,140379	2020-09-25	United Kingdom
ORF1ab_1768_NA	ORF1ab	1768	ERR4688395	18769	G	-T	0,0729499	2020-09-25	United Kingdom
ORF1ab_1882_NA	ORF1ab	1882	ERR4688395	19113	C	-A	0,0869565	2020-09-25	United Kingdom
ORF1ab_1948_Y	ORF1ab	1948	ERR4688395	19309	C	T	0,0538765	2020-09-25	United Kingdom
ORF1ab_2025_I	ORF1ab	2025	ERR4688395	19542	G	T	0,997368	2020-09-25	United Kingdom
ORF1ab_2084_I	ORF1ab	2084	ERR4688395	19718	C	T	0,999493	2020-09-25	United Kingdom
ORF1ab_2257_S	ORF1ab	2257	ERR4688395	20238	G	T	0,0759629	2020-09-25	United Kingdom
ORF1ab_2258_I	ORF1ab	2258	ERR4688395	20240	G	T	0,0671021	2020-09-25	United Kingdom
ORF1ab_2341_S	ORF1ab	2341	ERR4688395	20489	G	C	0,0663654	2020-09-25	United Kingdom
S_30_NA	S	30	ERR4688395	21650	A	-ATTCTT	0,0559159	2020-09-25	United Kingdom
S_163_S	S	163	ERR4688395	22049	G	T	0,0595584	2020-09-25	United Kingdom
S_242_NA	S	242	ERR4688395	22286	C	-T	0,059727	2020-09-25	United Kingdom
S_264_V	S	264	ERR4688395	22353	C	T	0,0545956	2020-09-25	United Kingdom
S_614_G	S	614	ERR4688395	23403	A	G	0,999912	2020-09-25	United Kingdom
S_664_NA	S	664	ERR4688395	23554	A	-CCCATTGGTGCAGGTATATGCGCTAGTT	0,0537125	2020-09-25	United Kingdom
S_708_F	S	708	ERR4688395	23685	C	T	0,0661157	2020-09-25	United Kingdom
S_1214_G	S	1214	ERR4688395	25202	T	G	0,107575	2020-09-25	United Kingdom
S_1249_C	S	1249	ERR4688395	25308	C	G	0,0749366	2020-09-25	United Kingdom
ORF3a_223_I	ORF3a	223	ERR4688395	26060	C	T	1	2020-09-25	United Kingdom
M_64_W	M	64	ERR4688395	26714	T	G	0,0850919	2020-09-25	United Kingdom
M_87_F	M	87	ERR4688395	26781	C	T	0,0534016	2020-09-25	United Kingdom
ORF8_32_L	ORF8	32	ERR4688395	27987	G	T	1	2020-09-25	United Kingdom
N_203_K	N	203	ERR4688395	28881	G	A	0,998302	2020-09-25	United Kingdom
N_204_R	N	204	ERR4688395	28883	G	C	1	2020-09-25	United Kingdom
N_254_S	N	254	ERR4688395	29033	G	T	0,368114	2020-09-25	United Kingdom
N_398_V	N	398	ERR4688395	29466	C	T	1	2020-09-25	United Kingdom
ORF1ab_2181_I	ORF1ab	2181	ERR4688406	6807	C	T	0,0932355	2020-09-25	United Kingdom
ORF1ab_2554_V	ORF1ab	2554	ERR4688406	7926	C	T	0,301846	2020-09-25	United Kingdom
ORF1ab_314_L	ORF1ab	314	ERR4688406	14408	C	T	0,999635	2020-09-25	United Kingdom
S_18_F	S	18	ERR4688406	21614	C	T	0,917853	2020-09-25	United Kingdom
S_222_V	S	222	ERR4688406	22227	C	T	0,997288	2020-09-25	United Kingdom
S_614_G	S	614	ERR4688406	23403	A	G	0,999469	2020-09-25	United Kingdom
S_1214_G	S	1214	ERR4688406	25202	T	G	0,113405	2020-09-25	United Kingdom
N_220_V	N	220	ERR4688406	28932	C	T	0,996584	2020-09-25	United Kingdom
ORF10_30_L	ORF10	30	ERR4688406	29645	G	T	0,995496	2020-09-25	United Kingdom
ORF1ab_3990_G	ORF1ab	3990	ERR4688409	12234	A	G	0,999963	2020-09-27	United Kingdom
ORF1ab_314_L	ORF1ab	314	ERR4688409	14408	C	T	1	2020-09-27	United Kingdom
S_18_F	S	18	ERR4688409	21614	C	T	0,999843	2020-09-27	United Kingdom
S_222_V	S	222	ERR4688409	22227	C	T	0,999918	2020-09-27	United Kingdom
S_614_G	S	614	ERR4688409	23403	A	G	0,999951	2020-09-27	United Kingdom
S_1214_G	S	1214	ERR4688409	25202	T	G	0,104329	2020-09-27	United Kingdom
N_220_V	N	220	ERR4688409	28932	C	T	0,999123	2020-09-27	United Kingdom
ORF10_30_L	ORF10	30	ERR4688409	29645	G	T	0,999922	2020-09-27	United Kingdom
ORF1ab_1020_F	ORF1ab	1020	ERR4688411	3323	G	T	0,999754	2020-09-25	United Kingdom
ORF1ab_1640_S	ORF1ab	1640	ERR4688411	5183	C	T	0,999734	2020-09-25	United Kingdom
ORF1ab_3209_V	ORF1ab	3209	ERR4688411	9891	C	T	0,998462	2020-09-25	United Kingdom
ORF1ab_314_L	ORF1ab	314	ERR4688411	14408	C	T	0,997886	2020-09-25	United Kingdom
ORF1ab_1736_K	ORF1ab	1736	ERR4688411	18674	G	A	0,999458	2020-09-25	United Kingdom
S_614_G	S	614	ERR4688411	23403	A	G	0,999574	2020-09-25	United Kingdom
S_1214_G	S	1214	ERR4688411	25202	T	G	0,0778233	2020-09-25	United Kingdom
N_196_S	N	196	ERR4688411	28860	A	G	1	2020-09-25	United Kingdom
N_203_K	N	203	ERR4688411	28881	G	A	0,98259	2020-09-25	United Kingdom
N_204_R	N	204	ERR4688411	28883	G	C	1	2020-09-25	United Kingdom
ORF1ab_1597_I	ORF1ab	1597	ERR4688415	5055	C	T	0,999779	2020-09-24	United Kingdom
ORF1ab_314_L	ORF1ab	314	ERR4688415	14408	C	T	0,999168	2020-09-24	United Kingdom
S_222_V	S	222	ERR4688415	22227	C	T	0,999613	2020-09-24	United Kingdom
S_614_G	S	614	ERR4688415	23403	A	G	0,99979	2020-09-24	United Kingdom
S_1214_G	S	1214	ERR4688415	25202	T	G	0,145305	2020-09-24	United Kingdom
N_220_V	N	220	ERR4688415	28932	C	T	0,999411	2020-09-24	United Kingdom
ORF10_30_L	ORF10	30	ERR4688415	29645	G	T	0,999899	2020-09-24	United Kingdom
ORF1ab_80_S	ORF1ab	80	ERR4688416	503	C	T	0,0596447	2020-09-27	United Kingdom
ORF1ab_859_S	ORF1ab	859	ERR4688416	2840	G	T	0,0816153	2020-09-27	United Kingdom
ORF1ab_1593_H	ORF1ab	1593	ERR4688416	5044	G	T	0,0518623	2020-09-27	United Kingdom
ORF1ab_2144_NA	ORF1ab	2144	ERR4688416	6696	C	+T	0,0522679	2020-09-27	United Kingdom
ORF1ab_2489_NA	ORF1ab	2489	ERR4688416	7731	A	-CATCGTT	0,0675204	2020-09-27	United Kingdom
ORF1ab_3184_NA	ORF1ab	3184	ERR4688416	9816	T	-GTTAAATA	0,0757075	2020-09-27	United Kingdom
ORF1ab_3606_NA	ORF1ab	3606	ERR4688416	11081	T	-TG	0,0750436	2020-09-27	United Kingdom
ORF1ab_3606_F	ORF1ab	3606	ERR4688416	11083	G	T	1	2020-09-27	United Kingdom
ORF1ab_3655_I	ORF1ab	3655	ERR4688416	11230	G	T	1	2020-09-27	United Kingdom
ORF1ab_3712_I	ORF1ab	3712	ERR4688416	11401	G	T	1	2020-09-27	United Kingdom
ORF1ab_3810_NA	ORF1ab	3810	ERR4688416	11693	G	-T	0,0627692	2020-09-27	United Kingdom
ORF1ab_314_L	ORF1ab	314	ERR4688416	14408	C	T	1	2020-09-27	United Kingdom
ORF1ab_578_NA	ORF1ab	578	ERR4688416	15201	A	-GTAATT	0,0600619	2020-09-27	United Kingdom
ORF1ab_2269_NA	ORF1ab	2269	ERR4688416	20274	G	-GATGAATTCATTGAACGGTATAAATTAGAAGGCTATGCCTTCGAACATATCGTTTATGGAGATTTT	0,0832095	2020-09-27	United Kingdom
S_491_T	S	491	ERR4688416	23033	C	A	0,0528475	2020-09-27	United Kingdom
S_509_NA	S	509	ERR4688416	23089	A	-G	0,0554524	2020-09-27	United Kingdom
S_614_G	S	614	ERR4688416	23403	A	G	0,999727	2020-09-27	United Kingdom
S_1214_G	S	1214	ERR4688416	25202	T	G	0,0793291	2020-09-27	United Kingdom
ORF3a_75_N	ORF3a	75	ERR4688416	25617	G	T	0,999933	2020-09-27	United Kingdom
ORF7a_76_NA	ORF7a	76	ERR4688416	27621	G	-T	0,998923	2020-09-27	United Kingdom
N_203_K	N	203	ERR4688416	28881	G	A	0,999571	2020-09-27	United Kingdom
N_204_R	N	204	ERR4688416	28883	G	C	1	2020-09-27	United Kingdom
N_301_S	N	301	ERR4688416	29175	G	C	0,0568928	2020-09-27	United Kingdom
ORF1ab_360_S	ORF1ab	360	ERR4688423	1344	T	C	0,999616	2020-09-27	United Kingdom
ORF1ab_633_V	ORF1ab	633	ERR4688423	2163	A	T	0,97665	2020-09-27	United Kingdom
ORF1ab_314_L	ORF1ab	314	ERR4688423	14408	C	T	0,998398	2020-09-27	United Kingdom
ORF1ab_647_S	ORF1ab	647	ERR4688423	15406	G	T	0,999887	2020-09-27	United Kingdom
ORF1ab_2132_V	ORF1ab	2132	ERR4688423	19862	C	T	0,999272	2020-09-27	United Kingdom
ORF1ab_2165_A	ORF1ab	2165	ERR4688423	19960	A	G	0,999705	2020-09-27	United Kingdom
S_614_G	S	614	ERR4688423	23403	A	G	1	2020-09-27	United Kingdom
S_1214_G	S	1214	ERR4688423	25202	T	G	0,120308	2020-09-27	United Kingdom
ORF3a_45_L	ORF3a	45	ERR4688423	25526	G	T	0,146118	2020-09-27	United Kingdom
N_203_K	N	203	ERR4688423	28881	G	A	0,994386	2020-09-27	United Kingdom
N_204_R	N	204	ERR4688423	28883	G	C	1	2020-09-27	United Kingdom
ORF1ab_3603_NA	ORF1ab	3603	ERR4688424	11074	C	+T	0,0932119	2020-09-27	United Kingdom
ORF1ab_3606_NA	ORF1ab	3606	ERR4688424	11082	T	-G	0,0877135	2020-09-27	United Kingdom
ORF1ab_3606_F	ORF1ab	3606	ERR4688424	11083	G	T	1	2020-09-27	United Kingdom
ORF1ab_314_L	ORF1ab	314	ERR4688424	14408	C	T	0,998965	2020-09-27	United Kingdom
S_614_G	S	614	ERR4688424	23403	A	G	0,999808	2020-09-27	United Kingdom
S_1214_G	S	1214	ERR4688424	25202	T	G	0,119032	2020-09-27	United Kingdom
ORF3a_75_N	ORF3a	75	ERR4688424	25617	G	T	0,99334	2020-09-27	United Kingdom
N_203_K	N	203	ERR4688424	28881	G	A	0,997524	2020-09-27	United Kingdom
N_204_R	N	204	ERR4688424	28883	G	C	0,999706	2020-09-27	United Kingdom
ORF1ab_388_Y	ORF1ab	388	ERR4688438	1427	C	T	0,176322	2020-09-25	United Kingdom
ORF1ab_398_C	ORF1ab	398	ERR4688438	1457	C	T	0,098454	2020-09-25	United Kingdom
ORF1ab_416_F	ORF1ab	416	ERR4688438	1512	G	T	0,101695	2020-09-25	United Kingdom
ORF1ab_475_V	ORF1ab	475	ERR4688438	1688	A	G	0,135537	2020-09-25	United Kingdom
ORF1ab_1369_E	ORF1ab	1369	ERR4688438	4371	G	A	0,184645	2020-09-25	United Kingdom
ORF1ab_2554_V	ORF1ab	2554	ERR4688438	7926	C	T	1	2020-09-25	United Kingdom
ORF1ab_3093_NA	ORF1ab	3093	ERR4688438	9542	T	-G	0,0784314	2020-09-25	United Kingdom
ORF1ab_3273_F	ORF1ab	3273	ERR4688438	10083	C	T	0,123188	2020-09-25	United Kingdom
ORF1ab_3485_*	ORF1ab	3485	ERR4688438	10718	C	T	0,127298	2020-09-25	United Kingdom
ORF1ab_3884_L	ORF1ab	3884	ERR4688438	11916	C	T	0,0698291	2020-09-25	United Kingdom
ORF1ab_3952_S	ORF1ab	3952	ERR4688438	12119	C	T	0,0909278	2020-09-25	United Kingdom
ORF1ab_4321_C	ORF1ab	4321	ERR4688438	13227	T	G	0,0548295	2020-09-25	United Kingdom
ORF1ab_4351_*	ORF1ab	4351	ERR4688438	13316	C	T	0,0678523	2020-09-25	United Kingdom
ORF1ab_314_L	ORF1ab	314	ERR4688438	14408	C	T	0,998929	2020-09-25	United Kingdom
ORF1ab_1007_NA	ORF1ab	1007	ERR4688438	16486	T	-G	0,0744337	2020-09-25	United Kingdom
ORF1ab_1276_*	ORF1ab	1276	ERR4688438	17293	G	T	0,0529801	2020-09-25	United Kingdom
ORF1ab_1752_R	ORF1ab	1752	ERR4688438	18722	A	G	0,10913	2020-09-25	United Kingdom
S_222_V	S	222	ERR4688438	22227	C	T	1	2020-09-25	United Kingdom
S_297_L	S	297	ERR4688438	22452	C	T	0,156906	2020-09-25	United Kingdom
S_297_NA	S	297	ERR4688438	22452	C	-A	0,0592341	2020-09-25	United Kingdom
S_507_S	S	507	ERR4688438	23081	C	T	0,0718482	2020-09-25	United Kingdom
S_614_G	S	614	ERR4688438	23403	A	G	0,999877	2020-09-25	United Kingdom
S_644_*	S	644	ERR4688438	23492	C	T	0,133564	2020-09-25	United Kingdom
S_683_W	S	683	ERR4688438	23609	C	T	0,0586907	2020-09-25	United Kingdom
S_704_L	S	704	ERR4688438	23673	C	T	0,0817884	2020-09-25	United Kingdom
S_858_NA	S	858	ERR4688438	24134	C	-TTACTG	0,131086	2020-09-25	United Kingdom
S_1032_F	S	1032	ERR4688438	24657	G	T	0,098692	2020-09-25	United Kingdom
S_1049_F	S	1049	ERR4688438	24707	C	T	0,0887192	2020-09-25	United Kingdom
S_1124_V	S	1124	ERR4688438	24933	G	T	0,101447	2020-09-25	United Kingdom
S_1214_G	S	1214	ERR4688438	25202	T	G	0,123235	2020-09-25	United Kingdom
M_146_C	M	146	ERR4688438	26958	C	T	0,0798536	2020-09-25	United Kingdom
M_170_NA	M	170	ERR4688438	27032	T	-G	0,0624651	2020-09-25	United Kingdom
ORF7a_84_L	ORF7a	84	ERR4688438	27644	C	T	0,0647367	2020-09-25	United Kingdom
N_220_V	N	220	ERR4688438	28932	C	T	1	2020-09-25	United Kingdom
ORF10_30_L	ORF10	30	ERR4688438	29645	G	T	1	2020-09-25	United Kingdom
ORF1ab_315_I	ORF1ab	315	ERR4688440	1210	G	T	0,999308	2020-09-25	United Kingdom
ORF1ab_2240_P	ORF1ab	2240	ERR4688440	6984	T	C	1	2020-09-25	United Kingdom
ORF1ab_3603_NA	ORF1ab	3603	ERR4688440	11074	C	-T	0,0840825	2020-09-25	United Kingdom
ORF1ab_3934_I	ORF1ab	3934	ERR4688440	12067	G	T	0,999888	2020-09-25	United Kingdom
ORF1ab_314_L	ORF1ab	314	ERR4688440	14408	C	T	0,999488	2020-09-25	United Kingdom
S_261_V	S	261	ERR4688440	22344	G	T	0,999757	2020-09-25	United Kingdom
S_614_G	S	614	ERR4688440	23403	A	G	0,999657	2020-09-25	United Kingdom
S_1214_G	S	1214	ERR4688440	25202	T	G	0,145408	2020-09-25	United Kingdom
N_203_K	N	203	ERR4688440	28881	G	A	0,998292	2020-09-25	United Kingdom
N_204_R	N	204	ERR4688440	28883	G	C	1	2020-09-25	United Kingdom
ORF1ab_124_C	ORF1ab	124	ERR4688448	635	C	T	0,105492	2020-09-25	United Kingdom
ORF1ab_315_I	ORF1ab	315	ERR4688448	1210	G	T	0,998659	2020-09-25	United Kingdom
ORF1ab_3625_V	ORF1ab	3625	ERR4688448	11139	C	T	0,076601	2020-09-25	United Kingdom
ORF1ab_3934_I	ORF1ab	3934	ERR4688448	12067	G	T	0,999851	2020-09-25	United Kingdom
ORF1ab_314_L	ORF1ab	314	ERR4688448	14408	C	T	0,999779	2020-09-25	United Kingdom
ORF1ab_1128_NA	ORF1ab	1128	ERR4688448	16850	A	-TGG	0,999065	2020-09-25	United Kingdom
ORF1ab_2624_S	ORF1ab	2624	ERR4688448	21338	A	G	0,0908544	2020-09-25	United Kingdom
S_261_V	S	261	ERR4688448	22344	G	T	0,999927	2020-09-25	United Kingdom
S_373_L	S	373	ERR4688448	22680	C	T	0,0501434	2020-09-25	United Kingdom
S_614_G	S	614	ERR4688448	23403	A	G	0,999799	2020-09-25	United Kingdom
S_1214_G	S	1214	ERR4688448	25202	T	G	0,153243	2020-09-25	United Kingdom
ORF7a_62_*	ORF7a	62	ERR4688448	27577	C	T	0,0765687	2020-09-25	United Kingdom
N_203_K	N	203	ERR4688448	28881	G	A	0,998826	2020-09-25	United Kingdom
N_204_R	N	204	ERR4688448	28883	G	C	1	2020-09-25	United Kingdom
ORF1ab_400_D	ORF1ab	400	ERR4688450	1464	G	A	0,999765	2020-09-25	United Kingdom
ORF1ab_1813_H	ORF1ab	1813	ERR4688450	5704	G	T	1	2020-09-25	United Kingdom
ORF1ab_2501_T	ORF1ab	2501	ERR4688450	7767	T	C	0,999789	2020-09-25	United Kingdom
ORF1ab_314_L	ORF1ab	314	ERR4688450	14408	C	T	0,999728	2020-09-25	United Kingdom
ORF1ab_1001_L	ORF1ab	1001	ERR4688450	16469	C	T	0,999814	2020-09-25	United Kingdom
ORF1ab_1213_Y	ORF1ab	1213	ERR4688450	17104	C	T	1	2020-09-25	United Kingdom
ORF1ab_1779_I	ORF1ab	1779	ERR4688450	18803	G	T	0,9998	2020-09-25	United Kingdom
S_25_S	S	25	ERR4688450	21635	C	T	0,999833	2020-09-25	United Kingdom
S_439_K	S	439	ERR4688450	22879	C	A	1	2020-09-25	United Kingdom
S_614_G	S	614	ERR4688450	23403	A	G	0,999762	2020-09-25	United Kingdom
S_1214_G	S	1214	ERR4688450	25202	T	G	0,151308	2020-09-25	United Kingdom
S_1253_F	S	1253	ERR4688450	25320	G	T	0,999745	2020-09-25	United Kingdom
ORF7a_105_V	ORF7a	105	ERR4688450	27707	C	T	0,999623	2020-09-25	United Kingdom
ORF7b_43_V	ORF7b	43	ERR4688450	27883	C	T	0,99984	2020-09-25	United Kingdom
ORF1ab_83_NA	ORF1ab	83	ERR4688457	513	A	-TGTTATGGT	0,0576784	2020-09-25	United Kingdom
ORF1ab_315_I	ORF1ab	315	ERR4688457	1210	G	T	0,998815	2020-09-25	United Kingdom
ORF1ab_629_NA	ORF1ab	629	ERR4688457	2151	A	-TTGGC	0,0686003	2020-09-25	United Kingdom
ORF1ab_2150_A	ORF1ab	2150	ERR4688457	6714	T	C	0,34188	2020-09-25	United Kingdom
ORF1ab_3934_I	ORF1ab	3934	ERR4688457	12067	G	T	0,999355	2020-09-25	United Kingdom
ORF1ab_314_L	ORF1ab	314	ERR4688457	14408	C	T	1	2020-09-25	United Kingdom
ORF1ab_592_NA	ORF1ab	592	ERR4688457	15243	G	-T	0,0725552	2020-09-25	United Kingdom
ORF1ab_1011_K	ORF1ab	1011	ERR4688457	16498	C	A	0,132695	2020-09-25	United Kingdom
ORF1ab_1798_S	ORF1ab	1798	ERR4688457	18859	G	T	0,0738975	2020-09-25	United Kingdom
ORF1ab_1814_F	ORF1ab	1814	ERR4688457	18907	G	T	0,0770003	2020-09-25	United Kingdom
ORF1ab_2586_NA	ORF1ab	2586	ERR4688457	21225	G	-T	0,0769829	2020-09-25	United Kingdom
S_261_V	S	261	ERR4688457	22344	G	T	1	2020-09-25	United Kingdom
S_614_G	S	614	ERR4688457	23403	A	G	0,999511	2020-09-25	United Kingdom
S_981_P	S	981	ERR4688457	24504	T	C	0,068915	2020-09-25	United Kingdom
S_1020_NA	S	1020	ERR4688457	24621	C	-T	0,072971	2020-09-25	United Kingdom
S_1054_H	S	1054	ERR4688457	24724	G	T	0,0908427	2020-09-25	United Kingdom
S_1080_S	S	1080	ERR4688457	24800	G	T	0,108937	2020-09-25	United Kingdom
S_1214_G	S	1214	ERR4688457	25202	T	G	0,208274	2020-09-25	United Kingdom
E_5_NA	E	5	ERR4688457	26257	G	+T	0,0742109	2020-09-25	United Kingdom
ORF6_20_M	ORF6	20	ERR4688457	27260	G	T	0,0863891	2020-09-25	United Kingdom
ORF7a_45_Q	ORF7a	45	ERR4688457	27527	C	A	0,0765373	2020-09-25	United Kingdom
ORF7a_105_S	ORF7a	105	ERR4688457	27706	G	T	0,0604486	2020-09-25	United Kingdom
N_203_K	N	203	ERR4688457	28881	G	A	1	2020-09-25	United Kingdom
N_204_R	N	204	ERR4688457	28883	G	C	1	2020-09-25	United Kingdom
ORF1ab_2093_I	ORF1ab	2093	ERR4688460	6543	C	T	1	2020-09-25	United Kingdom
ORF1ab_2873_V	ORF1ab	2873	ERR4688460	8882	A	G	1	2020-09-25	United Kingdom
ORF1ab_3603_NA	ORF1ab	3603	ERR4688460	11074	C	+T	0,0503178	2020-09-25	United Kingdom
ORF1ab_4182_F	ORF1ab	4182	ERR4688460	12809	C	T	1	2020-09-25	United Kingdom
ORF1ab_314_L	ORF1ab	314	ERR4688460	14408	C	T	1	2020-09-25	United Kingdom
ORF1ab_1727_L	ORF1ab	1727	ERR4688460	18647	C	T	1	2020-09-25	United Kingdom
S_614_G	S	614	ERR4688460	23403	A	G	0,99966	2020-09-25	United Kingdom
S_1214_G	S	1214	ERR4688460	25202	T	G	0,197734	2020-09-25	United Kingdom
ORF8_120_L	ORF8	120	ERR4688460	28251	T	C	0,992994	2020-09-25	United Kingdom
N_203_K	N	203	ERR4688460	28881	G	A	0,999312	2020-09-25	United Kingdom
N_204_R	N	204	ERR4688460	28883	G	C	0,999783	2020-09-25	United Kingdom
ORF1ab_48_G	ORF1ab	48	ERR4688469	408	A	G	0,999509	2020-09-25	United Kingdom
ORF1ab_124_C	ORF1ab	124	ERR4688469	635	C	T	0,0719763	2020-09-25	United Kingdom
ORF1ab_3603_NA	ORF1ab	3603	ERR4688469	11074	C	-T	0,0586701	2020-09-25	United Kingdom
ORF1ab_314_L	ORF1ab	314	ERR4688469	14408	C	T	0,999789	2020-09-25	United Kingdom
S_222_V	S	222	ERR4688469	22227	C	T	0,999878	2020-09-25	United Kingdom
S_614_G	S	614	ERR4688469	23403	A	G	0,999938	2020-09-25	United Kingdom
S_846_S	S	846	ERR4688469	24098	G	T	1	2020-09-25	United Kingdom
S_1214_G	S	1214	ERR4688469	25202	T	G	0,20201	2020-09-25	United Kingdom
ORF7b_41_F	ORF7b	41	ERR4688469	27877	G	T	1	2020-09-25	United Kingdom
N_220_V	N	220	ERR4688469	28932	C	T	0,999691	2020-09-25	United Kingdom
ORF10_30_L	ORF10	30	ERR4688469	29645	G	T	1	2020-09-25	United Kingdom
ORF1ab_2501_T	ORF1ab	2501	ERR4688471	7767	T	C	0,998336	2020-09-25	United Kingdom
ORF1ab_4241_I	ORF1ab	4241	ERR4688471	12988	G	T	0,999604	2020-09-25	United Kingdom
ORF1ab_314_L	ORF1ab	314	ERR4688471	14408	C	T	1	2020-09-25	United Kingdom
ORF1ab_711_I	ORF1ab	711	ERR4688471	15598	G	A	1	2020-09-25	United Kingdom
ORF1ab_1213_Y	ORF1ab	1213	ERR4688471	17104	C	T	0,999845	2020-09-25	United Kingdom
ORF1ab_1521_S	ORF1ab	1521	ERR4688471	18028	G	T	0,99988	2020-09-25	United Kingdom
S_68_NA	S	68	ERR4688471	21764	A	-TACATG	0,992844	2020-09-25	United Kingdom
S_439_K	S	439	ERR4688471	22879	C	A	1	2020-09-25	United Kingdom
S_614_G	S	614	ERR4688471	23403	A	G	0,999921	2020-09-25	United Kingdom
S_1214_G	S	1214	ERR4688471	25202	T	G	0,193634	2020-09-25	United Kingdom
ORF3a_68_I	ORF3a	68	ERR4688471	25595	G	T	0,617428	2020-09-25	United Kingdom
ORF1ab_124_C	ORF1ab	124	ERR4688473	635	C	T	0,08742	2020-09-25	United Kingdom
ORF1ab_821_I	ORF1ab	821	ERR4688473	2727	C	T	0,218366	2020-09-25	United Kingdom
ORF1ab_3344_F	ORF1ab	3344	ERR4688473	10296	C	T	1	2020-09-25	United Kingdom
ORF1ab_314_L	ORF1ab	314	ERR4688473	14408	C	T	0,999354	2020-09-25	United Kingdom
S_18_F	S	18	ERR4688473	21614	C	T	1	2020-09-25	United Kingdom
S_222_V	S	222	ERR4688473	22227	C	T	0,999742	2020-09-25	United Kingdom
S_614_G	S	614	ERR4688473	23403	A	G	0,999872	2020-09-25	United Kingdom
S_1214_G	S	1214	ERR4688473	25202	T	G	0,143007	2020-09-25	United Kingdom
ORF3a_229_I	ORF3a	229	ERR4688473	26078	C	T	0,0887491	2020-09-25	United Kingdom
N_220_V	N	220	ERR4688473	28932	C	T	1	2020-09-25	United Kingdom
ORF10_30_L	ORF10	30	ERR4688473	29645	G	T	1	2020-09-25	United Kingdom
ORF1ab_315_I	ORF1ab	315	ERR4688477	1210	G	T	1	2020-09-27	United Kingdom
ORF1ab_1205_D	ORF1ab	1205	ERR4688477	3880	G	T	0,0708955	2020-09-27	United Kingdom
ORF1ab_3934_I	ORF1ab	3934	ERR4688477	12067	G	T	0,999842	2020-09-27	United Kingdom
ORF1ab_4223_L	ORF1ab	4223	ERR4688477	12933	C	T	0,0914286	2020-09-27	United Kingdom
ORF1ab_35_V	ORF1ab	35	ERR4688477	13571	G	T	0,0817814	2020-09-27	United Kingdom
ORF1ab_305_NA	ORF1ab	305	ERR4688477	14380	A	-ATGTT	0,0602294	2020-09-27	United Kingdom
ORF1ab_314_L	ORF1ab	314	ERR4688477	14408	C	T	1	2020-09-27	United Kingdom
ORF1ab_435_*	ORF1ab	435	ERR4688477	14770	C	T	0,0518445	2020-09-27	United Kingdom
ORF1ab_802_G	ORF1ab	802	ERR4688477	15872	A	G	0,116234	2020-09-27	United Kingdom
ORF1ab_1012_NA	ORF1ab	1012	ERR4688477	16501	G	+T	0,052972	2020-09-27	United Kingdom
ORF1ab_1076_I	ORF1ab	1076	ERR4688477	16694	C	T	0,051664	2020-09-27	United Kingdom
ORF1ab_1851_S	ORF1ab	1851	ERR4688477	19018	C	T	0,0977444	2020-09-27	United Kingdom
ORF1ab_1878_*	ORF1ab	1878	ERR4688477	19099	C	T	0,0962963	2020-09-27	United Kingdom
ORF1ab_1955_L	ORF1ab	1955	ERR4688477	19332	T	G	0,078125	2020-09-27	United Kingdom
ORF1ab_1959_NA	ORF1ab	1959	ERR4688477	19343	C	-TTTTGTTAA	0,0980392	2020-09-27	United Kingdom
ORF1ab_2339_F	ORF1ab	2339	ERR4688477	20483	C	T	0,0635903	2020-09-27	United Kingdom
S_85_NA	S	85	ERR4688477	21817	A	-T	0,0537074	2020-09-27	United Kingdom
S_112_L	S	112	ERR4688477	21897	C	T	0,0583266	2020-09-27	United Kingdom
S_261_V	S	261	ERR4688477	22344	G	T	1	2020-09-27	United Kingdom
S_614_G	S	614	ERR4688477	23403	A	G	1	2020-09-27	United Kingdom
S_701_S	S	701	ERR4688477	23663	G	T	0,0506971	2020-09-27	United Kingdom
S_749_R	S	749	ERR4688477	23807	T	C	0,0520581	2020-09-27	United Kingdom
S_1214_G	S	1214	ERR4688477	25202	T	G	0,157817	2020-09-27	United Kingdom
ORF3a_147_F	ORF3a	147	ERR4688477	25831	C	T	0,0536585	2020-09-27	United Kingdom
ORF7a_45_L	ORF7a	45	ERR4688477	27527	C	T	0,0538362	2020-09-27	United Kingdom
N_203_K	N	203	ERR4688477	28881	G	A	0,996951	2020-09-27	United Kingdom
N_204_R	N	204	ERR4688477	28883	G	C	1	2020-09-27	United Kingdom
ORF1ab_565_V	ORF1ab	565	ERR4688481	1959	C	T	0,999889	2020-09-27	United Kingdom
ORF1ab_710_F	ORF1ab	710	ERR4688481	2393	G	T	0,0643418	2020-09-27	United Kingdom
ORF1ab_2010_M	ORF1ab	2010	ERR4688481	6295	A	G	0,0876672	2020-09-27	United Kingdom
ORF1ab_2242_F	ORF1ab	2242	ERR4688481	6990	C	T	0,0657426	2020-09-27	United Kingdom
ORF1ab_2821_T	ORF1ab	2821	ERR4688481	8726	G	A	0,0807175	2020-09-27	United Kingdom
ORF1ab_314_L	ORF1ab	314	ERR4688481	14408	C	T	0,999431	2020-09-27	United Kingdom
ORF1ab_1641_NA	ORF1ab	1641	ERR4688481	18390	A	-GTTGCTGTACCTACAGGTTATG	0,0550087	2020-09-27	United Kingdom
S_18_F	S	18	ERR4688481	21614	C	T	1	2020-09-27	United Kingdom
S_222_V	S	222	ERR4688481	22227	C	T	1	2020-09-27	United Kingdom
S_614_G	S	614	ERR4688481	23403	A	G	0,999762	2020-09-27	United Kingdom
S_1214_G	S	1214	ERR4688481	25202	T	G	0,168507	2020-09-27	United Kingdom
ORF3a_16_N	ORF3a	16	ERR4688481	25440	G	C	0,0505811	2020-09-27	United Kingdom
ORF7b_5_L	ORF7b	5	ERR4688481	27769	C	T	1	2020-09-27	United Kingdom
N_220_V	N	220	ERR4688481	28932	C	T	1	2020-09-27	United Kingdom
ORF10_30_L	ORF10	30	ERR4688481	29645	G	T	0,99979	2020-09-27	United Kingdom
ORF1ab_218_*	ORF1ab	218	ERR4688487	917	C	T	0,0503834	2020-09-24	United Kingdom
ORF1ab_271_L	ORF1ab	271	ERR4688487	1077	C	T	0,0814607	2020-09-24	United Kingdom
ORF1ab_296_L	ORF1ab	296	ERR4688487	1151	T	C	0,0835694	2020-09-24	United Kingdom
ORF1ab_374_Y	ORF1ab	374	ERR4688487	1385	C	T	0,0752508	2020-09-24	United Kingdom
ORF1ab_392_C	ORF1ab	392	ERR4688487	1439	G	T	0,0810359	2020-09-24	United Kingdom
ORF1ab_455_NA	ORF1ab	455	ERR4688487	1628	C	+A	0,0530435	2020-09-24	United Kingdom
ORF1ab_471_D	ORF1ab	471	ERR4688487	1678	A	T	0,0569106	2020-09-24	United Kingdom
ORF1ab_537_V	ORF1ab	537	ERR4688487	1875	C	T	0,0516474	2020-09-24	United Kingdom
ORF1ab_587_NA	ORF1ab	587	ERR4688487	2026	A	-T	0,09298	2020-09-24	United Kingdom
ORF1ab_601_M	ORF1ab	601	ERR4688487	2068	T	G	0,114075	2020-09-24	United Kingdom
ORF1ab_663_NA	ORF1ab	663	ERR4688487	2252	C	-A	0,0552604	2020-09-24	United Kingdom
ORF1ab_865_V	ORF1ab	865	ERR4688487	2859	G	T	0,103389	2020-09-24	United Kingdom
ORF1ab_880_NA	ORF1ab	880	ERR4688487	2904	T	-AA	0,0577778	2020-09-24	United Kingdom
ORF1ab_1140_H	ORF1ab	1140	ERR4688487	3685	G	T	0,124138	2020-09-24	United Kingdom
ORF1ab_1310_NA	ORF1ab	1310	ERR4688487	4194	C	-TGAAATGCTAGCGAAAGCTT	0,0649351	2020-09-24	United Kingdom
ORF1ab_1343_N	ORF1ab	1343	ERR4688487	4294	G	T	0,104235	2020-09-24	United Kingdom
ORF1ab_1492_P	ORF1ab	1492	ERR4688487	4739	T	C	0,0531915	2020-09-24	United Kingdom
ORF1ab_1497_S	ORF1ab	1497	ERR4688487	4754	C	T	0,0849315	2020-09-24	United Kingdom
ORF1ab_1517_F	ORF1ab	1517	ERR4688487	4815	C	T	0,0604396	2020-09-24	United Kingdom
ORF1ab_1528_F	ORF1ab	1528	ERR4688487	4847	C	T	0,0563003	2020-09-24	United Kingdom
ORF1ab_1541_S	ORF1ab	1541	ERR4688487	4886	C	T	0,0563003	2020-09-24	United Kingdom
ORF1ab_1777_*	ORF1ab	1777	ERR4688487	5594	G	T	0,0503876	2020-09-24	United Kingdom
ORF1ab_1823_NA	ORF1ab	1823	ERR4688487	5734	T	-G	0,108717	2020-09-24	United Kingdom
ORF1ab_1859_NA	ORF1ab	1859	ERR4688487	5840	T	-AC	0,0623762	2020-09-24	United Kingdom
ORF1ab_1864_NA	ORF1ab	1864	ERR4688487	5856	C	-G	0,0620079	2020-09-24	United Kingdom
ORF1ab_1958_I	ORF1ab	1958	ERR4688487	6138	C	T	0,115385	2020-09-24	United Kingdom
ORF1ab_2050_NA	ORF1ab	2050	ERR4688487	6415	A	-G	0,0611413	2020-09-24	United Kingdom
ORF1ab_2077_F	ORF1ab	2077	ERR4688487	6494	C	T	0,0541612	2020-09-24	United Kingdom
ORF1ab_2375_V	ORF1ab	2375	ERR4688487	7389	C	T	0,0758666	2020-09-24	United Kingdom
ORF1ab_2427_NA	ORF1ab	2427	ERR4688487	7546	T	-A	0,0786207	2020-09-24	United Kingdom
ORF1ab_2535_L	ORF1ab	2535	ERR4688487	7869	C	T	0,128713	2020-09-24	United Kingdom
ORF1ab_2585_*	ORF1ab	2585	ERR4688487	8018	G	T	0,0686391	2020-09-24	United Kingdom
ORF1ab_2747_I	ORF1ab	2747	ERR4688487	8505	C	T	0,224044	2020-09-24	United Kingdom
ORF1ab_3392_V	ORF1ab	3392	ERR4688487	10440	C	T	0,0567872	2020-09-24	United Kingdom
ORF1ab_3411_F	ORF1ab	3411	ERR4688487	10496	G	T	0,0516	2020-09-24	United Kingdom
ORF1ab_3447_L	ORF1ab	3447	ERR4688487	10605	C	T	0,0658537	2020-09-24	United Kingdom
ORF1ab_3611_V	ORF1ab	3611	ERR4688487	11096	T	G	0,100188	2020-09-24	United Kingdom
ORF1ab_3826_*	ORF1ab	3826	ERR4688487	11741	C	T	0,0899433	2020-09-24	United Kingdom
ORF1ab_4131_S	ORF1ab	4131	ERR4688487	12657	T	C	0,0721649	2020-09-24	United Kingdom
ORF1ab_314_L	ORF1ab	314	ERR4688487	14408	C	T	1	2020-09-24	United Kingdom
ORF1ab_805_F	ORF1ab	805	ERR4688487	15881	C	T	0,0625927	2020-09-24	United Kingdom
ORF1ab_1198_NA	ORF1ab	1198	ERR4688487	17059	C	-A	0,0539773	2020-09-24	United Kingdom
ORF1ab_1409_F	ORF1ab	1409	ERR4688487	17693	C	T	0,0530016	2020-09-24	United Kingdom
ORF1ab_1521_V	ORF1ab	1521	ERR4688487	18029	C	T	1	2020-09-24	United Kingdom
ORF1ab_1936_S	ORF1ab	1936	ERR4688487	19273	C	T	0,0988372	2020-09-24	United Kingdom
ORF1ab_1956_Y	ORF1ab	1956	ERR4688487	19333	G	T	0,06639	2020-09-24	United Kingdom
ORF1ab_1977_G	ORF1ab	1977	ERR4688487	19397	A	G	0,0618847	2020-09-24	United Kingdom
ORF1ab_2016_I	ORF1ab	2016	ERR4688487	19514	G	T	0,0883978	2020-09-24	United Kingdom
ORF1ab_2069_*	ORF1ab	2069	ERR4688487	19672	C	T	0,0758534	2020-09-24	United Kingdom
ORF1ab_2325_I	ORF1ab	2325	ERR4688487	20441	C	T	0,0508357	2020-09-24	United Kingdom
S_5_F	S	5	ERR4688487	21575	C	T	0,0598312	2020-09-24	United Kingdom
S_18_F	S	18	ERR4688487	21614	C	T	1	2020-09-24	United Kingdom
S_222_V	S	222	ERR4688487	22227	C	T	1	2020-09-24	United Kingdom
S_307_A	S	307	ERR4688487	22481	A	G	0,0911901	2020-09-24	United Kingdom
S_384_S	S	384	ERR4688487	22712	C	T	0,0555892	2020-09-24	United Kingdom
S_564_*	S	564	ERR4688487	23252	C	T	0,0553035	2020-09-24	United Kingdom
S_576_A	S	576	ERR4688487	23289	T	C	0,0958766	2020-09-24	United Kingdom
S_614_G	S	614	ERR4688487	23403	A	G	1	2020-09-24	United Kingdom
S_643_L	S	643	ERR4688487	23489	T	C	0,05152	2020-09-24	United Kingdom
S_666_NA	S	666	ERR4688487	23558	A	-TTGGTGCAGGTATATGCGCTAG	0,0521127	2020-09-24	United Kingdom
S_1092_D	S	1092	ERR4688487	24838	A	C	0,0670372	2020-09-24	United Kingdom
S_1117_I	S	1117	ERR4688487	24912	C	T	0,0839959	2020-09-24	United Kingdom
S_1214_G	S	1214	ERR4688487	25202	T	G	0,192105	2020-09-24	United Kingdom
S_1272_H	S	1272	ERR4688487	25376	T	C	0,0954814	2020-09-24	United Kingdom
ORF3a_65_F	ORF3a	65	ERR4688487	25585	C	T	0,0738664	2020-09-24	United Kingdom
M_211_P	M	211	ERR4688487	27153	T	C	0,117666	2020-09-24	United Kingdom
ORF7b_5_L	ORF7b	5	ERR4688487	27769	C	T	0,999833	2020-09-24	United Kingdom
N_220_V	N	220	ERR4688487	28932	C	T	1	2020-09-24	United Kingdom
ORF10_30_L	ORF10	30	ERR4688487	29645	G	T	0,9996	2020-09-24	United Kingdom
ORF1ab_124_C	ORF1ab	124	ERR4688490	635	C	T	0,0968063	2020-09-25	United Kingdom
ORF1ab_1049_V	ORF1ab	1049	ERR4688490	3411	C	T	1	2020-09-25	United Kingdom
ORF1ab_2501_T	ORF1ab	2501	ERR4688490	7767	T	C	1	2020-09-25	United Kingdom
ORF1ab_4241_I	ORF1ab	4241	ERR4688490	12988	G	T	0,999762	2020-09-25	United Kingdom
ORF1ab_63_I	ORF1ab	63	ERR4688490	13654	G	A	1	2020-09-25	United Kingdom
ORF1ab_314_L	ORF1ab	314	ERR4688490	14408	C	T	0,999811	2020-09-25	United Kingdom
ORF1ab_711_I	ORF1ab	711	ERR4688490	15598	G	A	0,999794	2020-09-25	United Kingdom
ORF1ab_1213_Y	ORF1ab	1213	ERR4688490	17104	C	T	0,999819	2020-09-25	United Kingdom
ORF1ab_1521_S	ORF1ab	1521	ERR4688490	18028	G	T	0,999913	2020-09-25	United Kingdom
S_68_NA	S	68	ERR4688490	21764	A	-TACATG	0,99173	2020-09-25	United Kingdom
S_439_K	S	439	ERR4688490	22879	C	A	0,999769	2020-09-25	United Kingdom
S_614_G	S	614	ERR4688490	23403	A	G	0,999724	2020-09-25	United Kingdom
S_1214_G	S	1214	ERR4688490	25202	T	G	0,171119	2020-09-25	United Kingdom
N_282_I	N	282	ERR4688490	29118	C	T	1	2020-09-25	United Kingdom
ORF1ab_124_C	ORF1ab	124	ERR4688496	635	C	T	0,112207	2020-09-25	United Kingdom
ORF1ab_315_I	ORF1ab	315	ERR4688496	1210	G	T	0,999551	2020-09-25	United Kingdom
ORF1ab_1193_V	ORF1ab	1193	ERR4688496	3842	A	G	0,175276	2020-09-25	United Kingdom
ORF1ab_3934_I	ORF1ab	3934	ERR4688496	12067	G	T	0,999431	2020-09-25	United Kingdom
ORF1ab_67_I	ORF1ab	67	ERR4688496	13667	C	T	1	2020-09-25	United Kingdom
ORF1ab_314_L	ORF1ab	314	ERR4688496	14408	C	T	0,999801	2020-09-25	United Kingdom
ORF1ab_639_F	ORF1ab	639	ERR4688496	15384	G	T	0,109254	2020-09-25	United Kingdom
S_614_G	S	614	ERR4688496	23403	A	G	0,999654	2020-09-25	United Kingdom
S_1214_G	S	1214	ERR4688496	25202	T	G	0,159659	2020-09-25	United Kingdom
ORF3a_171_L	ORF3a	171	ERR4688496	25904	C	T	0,999095	2020-09-25	United Kingdom
ORF7a_62_NA	ORF7a	62	ERR4688496	27579	A	-TTTGCT	0,102362	2020-09-25	United Kingdom
ORF7b_37_L	ORF7b	37	ERR4688496	27865	A	T	1	2020-09-25	United Kingdom
ORF7b_37_Q	ORF7b	37	ERR4688496	27866	T	A	1	2020-09-25	United Kingdom
N_203_K	N	203	ERR4688496	28881	G	A	0,997686	2020-09-25	United Kingdom
N_204_R	N	204	ERR4688496	28883	G	C	0,998278	2020-09-25	United Kingdom
ORF1ab_1417_E	ORF1ab	1417	ERR4688500	4516	T	G	0,156193	2020-09-25	United Kingdom
ORF1ab_4165_G	ORF1ab	4165	ERR4688500	12759	A	G	0,999716	2020-09-25	United Kingdom
ORF1ab_314_L	ORF1ab	314	ERR4688500	14408	C	T	0,999663	2020-09-25	United Kingdom
ORF1ab_1609_S	ORF1ab	1609	ERR4688500	18292	G	T	0,999821	2020-09-25	United Kingdom
ORF1ab_2165_M	ORF1ab	2165	ERR4688500	19961	C	T	0,99899	2020-09-25	United Kingdom
ORF1ab_2395_Q	ORF1ab	2395	ERR4688500	20650	A	C	1	2020-09-25	United Kingdom
S_614_G	S	614	ERR4688500	23403	A	G	0,999932	2020-09-25	United Kingdom
S_1214_G	S	1214	ERR4688500	25202	T	G	0,172679	2020-09-25	United Kingdom
M_33_S	M	33	ERR4688500	26620	G	C	1	2020-09-25	United Kingdom
ORF7b_20_F	ORF7b	20	ERR4688500	27813	C	T	1	2020-09-25	United Kingdom
ORF8_52_I	ORF8	52	ERR4688500	28048	G	T	1	2020-09-25	United Kingdom
ORF8_61_*	ORF8	61	ERR4688500	28076	C	A	1	2020-09-25	United Kingdom
ORF8_62_M	ORF8	62	ERR4688500	28077	G	A	0,997879	2020-09-25	United Kingdom
N_128_Y	N	128	ERR4688500	28655	G	T	0,999561	2020-09-25	United Kingdom
N_194_L	N	194	ERR4688500	28854	C	T	1	2020-09-25	United Kingdom
ORF1ab_315_I	ORF1ab	315	ERR4688504	1210	G	T	0,998992	2020-09-25	United Kingdom
ORF1ab_1517_P	ORF1ab	1517	ERR4688504	4814	T	C	0,0602782	2020-09-25	United Kingdom
ORF1ab_1838_NA	ORF1ab	1838	ERR4688504	5777	C	-AT	0,061077	2020-09-25	United Kingdom
ORF1ab_1927_NA	ORF1ab	1927	ERR4688504	6044	A	-ATT	0,103448	2020-09-25	United Kingdom
ORF1ab_2159_Q	ORF1ab	2159	ERR4688504	6741	G	A	0,0831382	2020-09-25	United Kingdom
ORF1ab_2781_P	ORF1ab	2781	ERR4688504	8607	T	C	0,0534125	2020-09-25	United Kingdom
ORF1ab_3129_T	ORF1ab	3129	ERR4688504	9651	T	C	0,117005	2020-09-25	United Kingdom
ORF1ab_3934_I	ORF1ab	3934	ERR4688504	12067	G	T	0,999848	2020-09-25	United Kingdom
ORF1ab_314_L	ORF1ab	314	ERR4688504	14408	C	T	1	2020-09-25	United Kingdom
ORF1ab_883_Y	ORF1ab	883	ERR4688504	16114	C	T	0,0704819	2020-09-25	United Kingdom
ORF1ab_1581_I	ORF1ab	1581	ERR4688504	18210	G	A	0,0644898	2020-09-25	United Kingdom
ORF1ab_1841_A	ORF1ab	1841	ERR4688504	18989	T	C	0,12831	2020-09-25	United Kingdom
S_261_V	S	261	ERR4688504	22344	G	T	0,999676	2020-09-25	United Kingdom
S_520_V	S	520	ERR4688504	23121	C	T	0,0522788	2020-09-25	United Kingdom
S_614_G	S	614	ERR4688504	23403	A	G	0,999891	2020-09-25	United Kingdom
S_819_NA	S	819	ERR4688504	24018	A	-AGATCT	0,0555556	2020-09-25	United Kingdom
S_987_L	S	987	ERR4688504	24521	G	C	0,0508629	2020-09-25	United Kingdom
S_1214_G	S	1214	ERR4688504	25202	T	G	0,162228	2020-09-25	United Kingdom
M_88_NA	M	88	ERR4688504	26786	A	-GGCTTGATGTGGCTCAGCTACTTCATTGCTTCTT	0,149269	2020-09-25	United Kingdom
M_203_NA	M	203	ERR4688504	27131	C	-TATAAAT	0,0747185	2020-09-25	United Kingdom
ORF8_2_NA	ORF8	2	ERR4688504	27899	A	-T	0,0557621	2020-09-25	United Kingdom
N_203_K	N	203	ERR4688504	28881	G	A	0,996702	2020-09-25	United Kingdom
N_204_R	N	204	ERR4688504	28883	G	C	1	2020-09-25	United Kingdom
ORF1ab_1748_M	ORF1ab	1748	ERR4688511	5507	T	A	0,999708	2020-09-25	United Kingdom
ORF1ab_3603_NA	ORF1ab	3603	ERR4688511	11074	C	+T	0,0956549	2020-09-25	United Kingdom
ORF1ab_3606_NA	ORF1ab	3606	ERR4688511	11082	T	-G	0,124314	2020-09-25	United Kingdom
ORF1ab_3606_F	ORF1ab	3606	ERR4688511	11083	G	T	1	2020-09-25	United Kingdom
ORF1ab_314_L	ORF1ab	314	ERR4688511	14408	C	T	0,999851	2020-09-25	United Kingdom
S_18_F	S	18	ERR4688511	21614	C	T	0,999368	2020-09-25	United Kingdom
S_614_G	S	614	ERR4688511	23403	A	G	1	2020-09-25	United Kingdom
S_1214_G	S	1214	ERR4688511	25202	T	G	0,183816	2020-09-25	United Kingdom
N_194_L	N	194	ERR4688511	28854	C	T	0,999479	2020-09-25	United Kingdom
ORF1ab_265_I	ORF1ab	265	ERR4688523	1059	C	T	0,999143	2020-09-24	United Kingdom
ORF1ab_2046_L	ORF1ab	2046	ERR4688523	6402	C	T	1	2020-09-24	United Kingdom
ORF1ab_3603_NA	ORF1ab	3603	ERR4688523	11074	C	+T	0,0595789	2020-09-24	United Kingdom
ORF1ab_3606_NA	ORF1ab	3606	ERR4688523	11082	T	-G	0,202492	2020-09-24	United Kingdom
ORF1ab_3606_F	ORF1ab	3606	ERR4688523	11083	G	T	1	2020-09-24	United Kingdom
ORF1ab_314_L	ORF1ab	314	ERR4688523	14408	C	T	1	2020-09-24	United Kingdom
ORF1ab_1248_F	ORF1ab	1248	ERR4688523	17211	G	T	0,998772	2020-09-24	United Kingdom
S_614_G	S	614	ERR4688523	23403	A	G	1	2020-09-24	United Kingdom
S_1214_G	S	1214	ERR4688523	25202	T	G	0,189369	2020-09-24	United Kingdom
ORF3a_52_F	ORF3a	52	ERR4688523	25546	C	T	0,999877	2020-09-24	United Kingdom
ORF3a_57_H	ORF3a	57	ERR4688523	25563	G	T	0,999873	2020-09-24	United Kingdom
ORF3a_193_L	ORF3a	193	ERR4688523	25970	G	T	0,999899	2020-09-24	United Kingdom
ORF3a_193_*	ORF3a	193	ERR4688523	25971	G	A	0,999798	2020-09-24	United Kingdom
ORF7b_3_*	ORF7b	3	ERR4688523	27762	G	T	0,999697	2020-09-24	United Kingdom
N_194_L	N	194	ERR4688523	28854	C	T	0,999606	2020-09-24	United Kingdom
ORF1ab_360_S	ORF1ab	360	ERR4688527	1344	T	C	1	2020-09-27	United Kingdom
ORF1ab_1626_I	ORF1ab	1626	ERR4688527	5142	C	T	0,0708611	2020-09-27	United Kingdom
ORF1ab_314_L	ORF1ab	314	ERR4688527	14408	C	T	1	2020-09-27	United Kingdom
ORF1ab_647_S	ORF1ab	647	ERR4688527	15406	G	T	1	2020-09-27	United Kingdom
ORF1ab_2132_V	ORF1ab	2132	ERR4688527	19862	C	T	0,9993	2020-09-27	United Kingdom
S_299_I	S	299	ERR4688527	22458	C	T	0,614307	2020-09-27	United Kingdom
S_614_G	S	614	ERR4688527	23403	A	G	0,999852	2020-09-27	United Kingdom
S_1214_G	S	1214	ERR4688527	25202	T	G	0,137274	2020-09-27	United Kingdom
N_9_H	N	9	ERR4688527	28300	G	T	0,629773	2020-09-27	United Kingdom
N_203_K	N	203	ERR4688527	28881	G	A	0,997381	2020-09-27	United Kingdom
N_204_R	N	204	ERR4688527	28883	G	C	1	2020-09-27	United Kingdom
ORF1ab_43_L	ORF1ab	43	ERR4688537	393	G	T	0,999632	2020-09-25	United Kingdom
ORF1ab_1959_V	ORF1ab	1959	ERR4688537	6140	T	G	0,0506329	2020-09-25	United Kingdom
ORF1ab_3718_F	ORF1ab	3718	ERR4688537	11417	G	T	1	2020-09-25	United Kingdom
ORF1ab_314_L	ORF1ab	314	ERR4688537	14408	C	T	1	2020-09-25	United Kingdom
S_222_V	S	222	ERR4688537	22227	C	T	1	2020-09-25	United Kingdom
S_262_S	S	262	ERR4688537	22346	G	T	0,999471	2020-09-25	United Kingdom
S_272_L	S	272	ERR4688537	22377	C	T	1	2020-09-25	United Kingdom
S_614_G	S	614	ERR4688537	23403	A	G	1	2020-09-25	United Kingdom
S_1214_G	S	1214	ERR4688537	25202	T	G	0,185542	2020-09-25	United Kingdom
ORF7b_12_NA	ORF7b	12	ERR4688537	27791	C	-TTT	0,0814361	2020-09-25	United Kingdom
N_220_V	N	220	ERR4688537	28932	C	T	1	2020-09-25	United Kingdom
ORF10_30_L	ORF10	30	ERR4688537	29645	G	T	0,999846	2020-09-25	United Kingdom
ORF1ab_437_S	ORF1ab	437	ERR4688538	1574	G	A	0,99967	2020-09-25	United Kingdom
ORF1ab_561_A	ORF1ab	561	ERR4688538	1947	T	C	0,994208	2020-09-25	United Kingdom
ORF1ab_1547_Y	ORF1ab	1547	ERR4688538	4904	G	T	1	2020-09-25	United Kingdom
ORF1ab_314_L	ORF1ab	314	ERR4688538	14408	C	T	0,99912	2020-09-25	United Kingdom
ORF1ab_1404_M	ORF1ab	1404	ERR4688538	17678	C	T	0,0706186	2020-09-25	United Kingdom
S_614_G	S	614	ERR4688538	23403	A	G	1	2020-09-25	United Kingdom
S_1214_G	S	1214	ERR4688538	25202	T	G	0,0516499	2020-09-25	United Kingdom
S_1255_*	S	1255	ERR4688538	25325	A	T	0,0580153	2020-09-25	United Kingdom
ORF3a_57_H	ORF3a	57	ERR4688538	25563	G	T	0,998327	2020-09-25	United Kingdom
N_194_L	N	194	ERR4688538	28854	C	T	0,997912	2020-09-25	United Kingdom
ORF1ab_828_NA	ORF1ab	828	ERR4688542	2747	G	-AC	0,10274	2020-09-24	United Kingdom
ORF1ab_1478_Y	ORF1ab	1478	ERR4688542	4698	C	A	1	2020-09-24	United Kingdom
ORF1ab_2105_NA	ORF1ab	2105	ERR4688542	6578	C	-T	0,0626781	2020-09-24	United Kingdom
ORF1ab_3017_F	ORF1ab	3017	ERR4688542	9314	G	T	0,0508083	2020-09-24	United Kingdom
ORF1ab_3087_I	ORF1ab	3087	ERR4688542	9526	G	T	1	2020-09-24	United Kingdom
ORF1ab_3831_L	ORF1ab	3831	ERR4688542	11757	C	T	0,0516129	2020-09-24	United Kingdom
ORF1ab_4195_S	ORF1ab	4195	ERR4688542	12850	A	T	0,0503145	2020-09-24	United Kingdom
ORF1ab_176_S	ORF1ab	176	ERR4688542	13993	G	T	1	2020-09-24	United Kingdom
ORF1ab_314_L	ORF1ab	314	ERR4688542	14408	C	T	1	2020-09-24	United Kingdom
ORF1ab_767_L	ORF1ab	767	ERR4688542	15766	G	T	1	2020-09-24	United Kingdom
ORF1ab_1141_R	ORF1ab	1141	ERR4688542	16889	A	G	1	2020-09-24	United Kingdom
ORF1ab_1184_D	ORF1ab	1184	ERR4688542	17019	G	T	1	2020-09-24	United Kingdom
S_93_P	S	93	ERR4688542	21839	G	C	0,0588235	2020-09-24	United Kingdom
S_109_NA	S	109	ERR4688542	21887	A	-CTT	0,0572289	2020-09-24	United Kingdom
S_477_N	S	477	ERR4688542	22992	G	A	1	2020-09-24	United Kingdom
S_614_G	S	614	ERR4688542	23403	A	G	0,999785	2020-09-24	United Kingdom
S_1214_G	S	1214	ERR4688542	25202	T	G	0,186782	2020-09-24	United Kingdom
ORF3a_57_H	ORF3a	57	ERR4688542	25563	G	T	0,999714	2020-09-24	United Kingdom
ORF7a_6_L	ORF7a	6	ERR4688542	27409	T	C	1	2020-09-24	United Kingdom
N_234_I	N	234	ERR4688542	28975	G	C	1	2020-09-24	United Kingdom
N_376_T	N	376	ERR4688542	29399	G	A	1	2020-09-24	United Kingdom
N_385_K	N	385	ERR4688542	29427	G	A	1	2020-09-24	United Kingdom
ORF1ab_515_R	ORF1ab	515	ERR4688546	1809	A	G	0,260033	2020-09-24	United Kingdom
ORF1ab_3655_I	ORF1ab	3655	ERR4688546	11230	G	T	0,999604	2020-09-24	United Kingdom
ORF1ab_3712_I	ORF1ab	3712	ERR4688546	11401	G	T	1	2020-09-24	United Kingdom
ORF1ab_314_L	ORF1ab	314	ERR4688546	14408	C	T	1	2020-09-24	United Kingdom
S_614_G	S	614	ERR4688546	23403	A	G	0,99985	2020-09-24	United Kingdom
S_1214_G	S	1214	ERR4688546	25202	T	G	0,14628	2020-09-24	United Kingdom
ORF3a_75_N	ORF3a	75	ERR4688546	25617	G	T	0,999278	2020-09-24	United Kingdom
ORF3a_147_P	ORF3a	147	ERR4688546	25832	T	C	0,296774	2020-09-24	United Kingdom
ORF7b_41_F	ORF7b	41	ERR4688546	27877	G	T	0,0731343	2020-09-24	United Kingdom
N_203_K	N	203	ERR4688546	28881	G	A	0,998423	2020-09-24	United Kingdom
N_204_R	N	204	ERR4688546	28883	G	C	1	2020-09-24	United Kingdom
ORF1ab_315_I	ORF1ab	315	ERR4688560	1210	G	T	1	2020-09-24	United Kingdom
ORF1ab_3934_I	ORF1ab	3934	ERR4688560	12067	G	T	1	2020-09-24	United Kingdom
ORF1ab_67_I	ORF1ab	67	ERR4688560	13667	C	T	0,973333	2020-09-24	United Kingdom
ORF1ab_314_L	ORF1ab	314	ERR4688560	14408	C	T	0,999515	2020-09-24	United Kingdom
S_5_F	S	5	ERR4688560	21575	C	T	0,0777804	2020-09-24	United Kingdom
S_614_G	S	614	ERR4688560	23403	A	G	1	2020-09-24	United Kingdom
S_1214_G	S	1214	ERR4688560	25202	T	G	0,139785	2020-09-24	United Kingdom
ORF3a_80_F	ORF3a	80	ERR4688560	25630	G	T	0,95247	2020-09-24	United Kingdom
ORF7b_37_L	ORF7b	37	ERR4688560	27865	A	T	1	2020-09-24	United Kingdom
ORF7b_37_Q	ORF7b	37	ERR4688560	27866	T	A	1	2020-09-24	United Kingdom
N_203_K	N	203	ERR4688560	28881	G	A	0,998174	2020-09-24	United Kingdom
N_204_R	N	204	ERR4688560	28883	G	C	1	2020-09-24	United Kingdom
ORF1ab_22_R	ORF1ab	22	ERR4688561	330	A	G	0,0673759	2020-09-25	United Kingdom
ORF1ab_60_NA	ORF1ab	60	ERR4688561	443	G	-TT	0,0512605	2020-09-25	United Kingdom
ORF1ab_152_Y	ORF1ab	152	ERR4688561	719	G	T	0,055102	2020-09-25	United Kingdom
ORF1ab_750_*	ORF1ab	750	ERR4688561	2513	G	T	0,0511364	2020-09-25	United Kingdom
ORF1ab_1467_NA	ORF1ab	1467	ERR4688561	4665	G	-A	0,0566038	2020-09-25	United Kingdom
ORF1ab_1780_E	ORF1ab	1780	ERR4688561	5603	A	G	0,0513176	2020-09-25	United Kingdom
ORF1ab_1927_NA	ORF1ab	1927	ERR4688561	6044	A	-ATTTTAAGTTT	0,0748899	2020-09-25	United Kingdom
ORF1ab_2302_L	ORF1ab	2302	ERR4688561	7170	C	T	0,06639	2020-09-25	United Kingdom
ORF1ab_3087_I	ORF1ab	3087	ERR4688561	9526	G	T	0,99878	2020-09-25	United Kingdom
ORF1ab_3260_NA	ORF1ab	3260	ERR4688561	10044	C	-T	0,059901	2020-09-25	United Kingdom
ORF1ab_3432_I	ORF1ab	3432	ERR4688561	10560	C	T	0,0788709	2020-09-25	United Kingdom
ORF1ab_3637_NA	ORF1ab	3637	ERR4688561	11174	T	-G	0,0604242	2020-09-25	United Kingdom
ORF1ab_25_NA	ORF1ab	25	ERR4688561	13541	C	-TT	0,0562193	2020-09-25	United Kingdom
ORF1ab_176_S	ORF1ab	176	ERR4688561	13993	G	T	1	2020-09-25	United Kingdom
ORF1ab_218_L	ORF1ab	218	ERR4688561	14120	C	T	0,0606061	2020-09-25	United Kingdom
ORF1ab_314_L	ORF1ab	314	ERR4688561	14408	C	T	0,997382	2020-09-25	United Kingdom
ORF1ab_373_V	ORF1ab	373	ERR4688561	14585	C	T	0,963141	2020-09-25	United Kingdom
ORF1ab_498_NA	ORF1ab	498	ERR4688561	14961	T	-A	0,0547945	2020-09-25	United Kingdom
ORF1ab_574_I	ORF1ab	574	ERR4688561	15188	G	T	0,0651163	2020-09-25	United Kingdom
ORF1ab_767_L	ORF1ab	767	ERR4688561	15766	G	T	1	2020-09-25	United Kingdom
ORF1ab_1141_R	ORF1ab	1141	ERR4688561	16889	A	G	1	2020-09-25	United Kingdom
ORF1ab_1184_D	ORF1ab	1184	ERR4688561	17019	G	T	1	2020-09-25	United Kingdom
ORF1ab_2123_F	ORF1ab	2123	ERR4688561	19834	C	T	0,063745	2020-09-25	United Kingdom
S_40_NA	S	40	ERR4688561	21682	C	-A	0,10742	2020-09-25	United Kingdom
S_279_N	S	279	ERR4688561	22397	T	A	0,0516899	2020-09-25	United Kingdom
S_477_N	S	477	ERR4688561	22992	G	A	1	2020-09-25	United Kingdom
S_614_G	S	614	ERR4688561	23403	A	G	0,999779	2020-09-25	United Kingdom
S_1214_G	S	1214	ERR4688561	25202	T	G	0,093007	2020-09-25	United Kingdom
ORF3a_57_H	ORF3a	57	ERR4688561	25563	G	T	0,9995	2020-09-25	United Kingdom
ORF7a_76_H	ORF7a	76	ERR4688561	27621	G	T	1	2020-09-25	United Kingdom
ORF8_64_NA	ORF8	64	ERR4688561	28085	G	-GCTGGT	0,0529801	2020-09-25	United Kingdom
ORF8_65_S	ORF8	65	ERR4688561	28086	G	T	0,993007	2020-09-25	United Kingdom
N_234_I	N	234	ERR4688561	28975	G	C	1	2020-09-25	United Kingdom
N_376_T	N	376	ERR4688561	29399	G	A	0,9995	2020-09-25	United Kingdom
ORF1ab_83_NA	ORF1ab	83	ERR4688568	514	T	-GTTATG	0,246927	2020-09-25	United Kingdom
ORF1ab_635_L	ORF1ab	635	ERR4688568	2168	T	C	0,0543421	2020-09-25	United Kingdom
ORF1ab_730_F	ORF1ab	730	ERR4688568	2453	C	T	0,999242	2020-09-25	United Kingdom
ORF1ab_1168_NA	ORF1ab	1168	ERR4688568	3768	C	-TG	0,0508083	2020-09-25	United Kingdom
ORF1ab_2144_NA	ORF1ab	2144	ERR4688568	6696	C	+T	0,0539756	2020-09-25	United Kingdom
ORF1ab_2967_I	ORF1ab	2967	ERR4688568	9165	C	T	0,999369	2020-09-25	United Kingdom
ORF1ab_3267_K	ORF1ab	3267	ERR4688568	10065	G	A	0,0619278	2020-09-25	United Kingdom
ORF1ab_3443_NA	ORF1ab	3443	ERR4688568	10594	C	-T	0,0723745	2020-09-25	United Kingdom
ORF1ab_314_L	ORF1ab	314	ERR4688568	14408	C	T	1	2020-09-25	United Kingdom
ORF1ab_569_L	ORF1ab	569	ERR4688568	15173	C	T	0,0842105	2020-09-25	United Kingdom
ORF1ab_815_H	ORF1ab	815	ERR4688568	15910	G	C	0,999725	2020-09-25	United Kingdom
ORF1ab_1478_F	ORF1ab	1478	ERR4688568	17900	C	T	0,0654033	2020-09-25	United Kingdom
ORF1ab_2140_R	ORF1ab	2140	ERR4688568	19886	A	G	0,0686483	2020-09-25	United Kingdom
ORF1ab_2579_N	ORF1ab	2579	ERR4688568	21204	G	T	1	2020-09-25	United Kingdom
S_529_R	S	529	ERR4688568	23148	A	G	1	2020-09-25	United Kingdom
S_614_G	S	614	ERR4688568	23403	A	G	1	2020-09-25	United Kingdom
S_1214_G	S	1214	ERR4688568	25202	T	G	0,158637	2020-09-25	United Kingdom
ORF3a_115_S	ORF3a	115	ERR4688568	25736	T	C	0,07173	2020-09-25	United Kingdom
ORF8_38_L	ORF8	38	ERR4688568	28006	C	T	1	2020-09-25	United Kingdom
N_203_K	N	203	ERR4688568	28881	G	A	0,998815	2020-09-25	United Kingdom
N_204_R	N	204	ERR4688568	28883	G	C	1	2020-09-25	United Kingdom
ORF1ab_944_L	ORF1ab	944	ERR4688586	3096	C	T	0,0622812	2020-09-25	United Kingdom
ORF1ab_3235_V	ORF1ab	3235	ERR4688586	9969	C	T	0,371177	2020-09-25	United Kingdom
ORF1ab_314_L	ORF1ab	314	ERR4688586	14408	C	T	0,999659	2020-09-25	United Kingdom
ORF1ab_2495_L	ORF1ab	2495	ERR4688586	20951	C	T	0,0755543	2020-09-25	United Kingdom
S_222_V	S	222	ERR4688586	22227	C	T	0,999891	2020-09-25	United Kingdom
S_614_G	S	614	ERR4688586	23403	A	G	0,999949	2020-09-25	United Kingdom
S_1163_Y	S	1163	ERR4688586	25049	G	T	0,999918	2020-09-25	United Kingdom
S_1167_V	S	1167	ERR4688586	25062	G	T	0,999914	2020-09-25	United Kingdom
S_1214_G	S	1214	ERR4688586	25202	T	G	0,142813	2020-09-25	United Kingdom
N_220_V	N	220	ERR4688586	28932	C	T	0,999661	2020-09-25	United Kingdom
N_365_S	N	365	ERR4688586	29366	C	T	0,997686	2020-09-25	United Kingdom
ORF10_30_L	ORF10	30	ERR4688586	29645	G	T	0,9997	2020-09-25	United Kingdom
ORF1ab_561_A	ORF1ab	561	ERR4688602	1947	T	C	0,999614	2020-09-25	United Kingdom
ORF1ab_1170_C	ORF1ab	1170	ERR4688602	3773	C	T	0,0612599	2020-09-25	United Kingdom
ORF1ab_1386_C	ORF1ab	1386	ERR4688602	4421	C	T	0,0776509	2020-09-25	United Kingdom
ORF1ab_2027_L	ORF1ab	2027	ERR4688602	6344	G	T	0,064	2020-09-25	United Kingdom
ORF1ab_2107_T	ORF1ab	2107	ERR4688602	6585	T	C	0,151142	2020-09-25	United Kingdom
ORF1ab_2184_I	ORF1ab	2184	ERR4688602	6816	G	T	0,103687	2020-09-25	United Kingdom
ORF1ab_2242_NA	ORF1ab	2242	ERR4688602	6990	C	-T	0,0783083	2020-09-25	United Kingdom
ORF1ab_2313_NA	ORF1ab	2313	ERR4688602	7203	C	-T	0,057971	2020-09-25	United Kingdom
ORF1ab_2781_NA	ORF1ab	2781	ERR4688602	8606	C	-TT	0,0538385	2020-09-25	United Kingdom
ORF1ab_2968_C	ORF1ab	2968	ERR4688602	9168	A	G	0,0803828	2020-09-25	United Kingdom
ORF1ab_3603_NA	ORF1ab	3603	ERR4688602	11074	C	+T	0,0738905	2020-09-25	United Kingdom
ORF1ab_3606_F	ORF1ab	3606	ERR4688602	11083	G	T	0,075177	2020-09-25	United Kingdom
ORF1ab_314_L	ORF1ab	314	ERR4688602	14408	C	T	1	2020-09-25	United Kingdom
ORF1ab_424_I	ORF1ab	424	ERR4688602	14738	G	T	0,0560613	2020-09-25	United Kingdom
ORF1ab_910_NA	ORF1ab	910	ERR4688602	16197	G	+T	0,0833333	2020-09-25	United Kingdom
ORF1ab_1015_S	ORF1ab	1015	ERR4688602	16511	T	C	0,0936359	2020-09-25	United Kingdom
ORF1ab_1097_L	ORF1ab	1097	ERR4688602	16757	C	T	0,146894	2020-09-25	United Kingdom
ORF1ab_1135_P	ORF1ab	1135	ERR4688602	16871	G	C	0,0695652	2020-09-25	United Kingdom
ORF1ab_1163_Q	ORF1ab	1163	ERR4688602	16955	T	A	0,0593607	2020-09-25	United Kingdom
ORF1ab_1205_NA	ORF1ab	1205	ERR4688602	17081	G	-ACC	0,0532787	2020-09-25	United Kingdom
ORF1ab_1292_NA	ORF1ab	1292	ERR4688602	17341	G	-AT	0,0554649	2020-09-25	United Kingdom
ORF1ab_2545_NA	ORF1ab	2545	ERR4688602	21101	G	+TT	0,0597345	2020-09-25	United Kingdom
S_614_G	S	614	ERR4688602	23403	A	G	0,999864	2020-09-25	United Kingdom
S_701_NA	S	701	ERR4688602	23665	A	-G	0,057903	2020-09-25	United Kingdom
S_731_NA	S	731	ERR4688602	23755	G	-A	0,050566	2020-09-25	United Kingdom
S_1214_G	S	1214	ERR4688602	25202	T	G	0,194745	2020-09-25	United Kingdom
ORF3a_57_H	ORF3a	57	ERR4688602	25563	G	T	0,99977	2020-09-25	United Kingdom
ORF3a_118_NA	ORF3a	118	ERR4688602	25744	A	-T	0,0661765	2020-09-25	United Kingdom
M_24_V	M	24	ERR4688602	26592	A	G	0,129019	2020-09-25	United Kingdom
N_194_L	N	194	ERR4688602	28854	C	T	1	2020-09-25	United Kingdom
N_393_P	N	393	ERR4688602	29450	A	C	0,0508383	2020-09-25	United Kingdom
ORF1ab_314_L	ORF1ab	314	ERR4688610	14408	C	T	1	2020-09-25	United Kingdom
S_614_G	S	614	ERR4688610	23403	A	G	0,99982	2020-09-25	United Kingdom
S_1214_G	S	1214	ERR4688610	25202	T	G	0,145055	2020-09-25	United Kingdom
ORF3a_75_N	ORF3a	75	ERR4688610	25617	G	T	0,998981	2020-09-25	United Kingdom
N_203_K	N	203	ERR4688610	28881	G	A	0,998627	2020-09-25	United Kingdom
N_204_R	N	204	ERR4688610	28883	G	C	1	2020-09-25	United Kingdom
N_230_F	N	230	ERR4688610	28961	C	T	0,13051	2020-09-25	United Kingdom
ORF1ab_718_S	ORF1ab	718	ERR4688611	2419	A	C	0,0581818	2020-09-25	United Kingdom
ORF1ab_1020_F	ORF1ab	1020	ERR4688611	3323	G	T	1	2020-09-25	United Kingdom
ORF1ab_1640_S	ORF1ab	1640	ERR4688611	5183	C	T	1	2020-09-25	United Kingdom
ORF1ab_2719_I	ORF1ab	2719	ERR4688611	8422	G	A	0,999288	2020-09-25	United Kingdom
ORF1ab_3209_V	ORF1ab	3209	ERR4688611	9891	C	T	1	2020-09-25	United Kingdom
ORF1ab_3449_F	ORF1ab	3449	ERR4688611	10610	G	T	0,097365	2020-09-25	United Kingdom
ORF1ab_314_L	ORF1ab	314	ERR4688611	14408	C	T	1	2020-09-25	United Kingdom
ORF1ab_1736_K	ORF1ab	1736	ERR4688611	18674	G	A	1	2020-09-25	United Kingdom
S_5_F	S	5	ERR4688611	21575	C	T	1	2020-09-25	United Kingdom
S_614_G	S	614	ERR4688611	23403	A	G	0,999861	2020-09-25	United Kingdom
S_1214_G	S	1214	ERR4688611	25202	T	G	0,137659	2020-09-25	United Kingdom
N_196_S	N	196	ERR4688611	28860	A	G	0,999817	2020-09-25	United Kingdom
N_203_K	N	203	ERR4688611	28881	G	A	0,998263	2020-09-25	United Kingdom
N_204_R	N	204	ERR4688611	28883	G	C	0,999813	2020-09-25	United Kingdom
ORF1ab_690_V	ORF1ab	690	ERR4688627	2334	C	T	0,0976331	2020-09-25	United Kingdom
ORF1ab_3603_NA	ORF1ab	3603	ERR4688627	11074	C	+T	0,09891	2020-09-25	United Kingdom
ORF1ab_3766_Y	ORF1ab	3766	ERR4688627	11562	G	A	0,0804598	2020-09-25	United Kingdom
ORF1ab_314_L	ORF1ab	314	ERR4688627	14408	C	T	0,999509	2020-09-25	United Kingdom
ORF1ab_569_L	ORF1ab	569	ERR4688627	15173	C	T	0,0515021	2020-09-25	United Kingdom
ORF1ab_1655_I	ORF1ab	1655	ERR4688627	18431	C	T	0,0591527	2020-09-25	United Kingdom
S_18_F	S	18	ERR4688627	21614	C	T	0,998952	2020-09-25	United Kingdom
S_222_V	S	222	ERR4688627	22227	C	T	1	2020-09-25	United Kingdom
S_614_G	S	614	ERR4688627	23403	A	G	0,999771	2020-09-25	United Kingdom
S_1214_G	S	1214	ERR4688627	25202	T	G	0,226238	2020-09-25	United Kingdom
N_220_V	N	220	ERR4688627	28932	C	T	0,999368	2020-09-25	United Kingdom
ORF10_30_L	ORF10	30	ERR4688627	29645	G	T	0,999733	2020-09-25	United Kingdom
ORF1ab_212_L	ORF1ab	212	ERR4688629	900	C	T	0,43229	2020-09-25	United Kingdom
ORF1ab_640_NA	ORF1ab	640	ERR4688629	2185	G	-TT	0,108295	2020-09-25	United Kingdom
ORF1ab_1423_H	ORF1ab	1423	ERR4688629	4532	T	C	0,141058	2020-09-25	United Kingdom
ORF1ab_1591_E	ORF1ab	1591	ERR4688629	5037	G	A	0,118209	2020-09-25	United Kingdom
ORF1ab_3606_NA	ORF1ab	3606	ERR4688629	11082	T	+G	0,106412	2020-09-25	United Kingdom
ORF1ab_314_L	ORF1ab	314	ERR4688629	14408	C	T	1	2020-09-25	United Kingdom
ORF1ab_363_F	ORF1ab	363	ERR4688629	14554	C	T	0,158988	2020-09-25	United Kingdom
ORF1ab_692_K	ORF1ab	692	ERR4688629	15542	C	A	0,0710117	2020-09-25	United Kingdom
ORF1ab_1079_G	ORF1ab	1079	ERR4688629	16703	A	G	0,0511628	2020-09-25	United Kingdom
ORF1ab_1088_NA	ORF1ab	1088	ERR4688629	16731	T	-TCATGGGAAGTTGGTAAACCTA	0,110621	2020-09-25	United Kingdom
ORF1ab_1393_NA	ORF1ab	1393	ERR4688629	17644	C	-A	0,109027	2020-09-25	United Kingdom
ORF1ab_1669_H	ORF1ab	1669	ERR4688629	18474	A	T	0,206685	2020-09-25	United Kingdom
ORF1ab_2496_Y	ORF1ab	2496	ERR4688629	20953	G	T	0,109835	2020-09-25	United Kingdom
ORF1ab_2499_Y	ORF1ab	2499	ERR4688629	20962	G	T	0,112409	2020-09-25	United Kingdom
ORF1ab_2536_A	ORF1ab	2536	ERR4688629	21074	T	C	0,0531876	2020-09-25	United Kingdom
S_18_F	S	18	ERR4688629	21614	C	T	1	2020-09-25	United Kingdom
S_143_NA	S	143	ERR4688629	21990	T	-TTA	0,103618	2020-09-25	United Kingdom
S_222_V	S	222	ERR4688629	22227	C	T	1	2020-09-25	United Kingdom
S_401_L	S	401	ERR4688629	22763	G	T	0,0718332	2020-09-25	United Kingdom
S_614_G	S	614	ERR4688629	23403	A	G	1	2020-09-25	United Kingdom
S_765_C	S	765	ERR4688629	23855	C	T	0,0617284	2020-09-25	United Kingdom
S_1071_L	S	1071	ERR4688629	24774	A	T	0,0548905	2020-09-25	United Kingdom
S_1214_G	S	1214	ERR4688629	25202	T	G	0,191801	2020-09-25	United Kingdom
M_40_S	M	40	ERR4688629	26640	G	T	0,0865776	2020-09-25	United Kingdom
M_180_R	M	180	ERR4688629	27061	A	G	0,056009	2020-09-25	United Kingdom
ORF7b_5_L	ORF7b	5	ERR4688629	27769	C	T	1	2020-09-25	United Kingdom
ORF7b_32_F	ORF7b	32	ERR4688629	27849	C	T	0,0738916	2020-09-25	United Kingdom
N_220_V	N	220	ERR4688629	28932	C	T	0,998927	2020-09-25	United Kingdom
N_352_V	N	352	ERR4688629	29327	T	G	0,155235	2020-09-25	United Kingdom
ORF10_30_L	ORF10	30	ERR4688629	29645	G	T	0,999015	2020-09-25	United Kingdom
ORF1ab_315_I	ORF1ab	315	ERR4688630	1210	G	T	0,998683	2020-09-25	United Kingdom
ORF1ab_398_C	ORF1ab	398	ERR4688630	1457	C	T	0,150316	2020-09-25	United Kingdom
ORF1ab_3934_I	ORF1ab	3934	ERR4688630	12067	G	T	0,999624	2020-09-25	United Kingdom
ORF1ab_314_L	ORF1ab	314	ERR4688630	14408	C	T	0,999695	2020-09-25	United Kingdom
ORF1ab_1128_NA	ORF1ab	1128	ERR4688630	16850	A	-TGG	0,997563	2020-09-25	United Kingdom
S_140_NA	S	140	ERR4688630	21981	T	-TTTGGGTGTTTA	0,282889	2020-09-25	United Kingdom
S_261_V	S	261	ERR4688630	22344	G	T	0,999845	2020-09-25	United Kingdom
S_614_G	S	614	ERR4688630	23403	A	G	0,999877	2020-09-25	United Kingdom
S_1214_G	S	1214	ERR4688630	25202	T	G	0,213715	2020-09-25	United Kingdom
ORF7b_12_NA	ORF7b	12	ERR4688630	27791	C	-TTT	0,186829	2020-09-25	United Kingdom
N_203_K	N	203	ERR4688630	28881	G	A	0,997248	2020-09-25	United Kingdom
N_204_R	N	204	ERR4688630	28883	G	C	1	2020-09-25	United Kingdom
ORF1ab_124_C	ORF1ab	124	ERR4688636	635	C	T	0,105174	2020-09-25	United Kingdom
ORF1ab_314_L	ORF1ab	314	ERR4688636	14408	C	T	0,999402	2020-09-25	United Kingdom
S_222_V	S	222	ERR4688636	22227	C	T	0,999759	2020-09-25	United Kingdom
S_614_G	S	614	ERR4688636	23403	A	G	0,998677	2020-09-25	United Kingdom
S_1214_G	S	1214	ERR4688636	25202	T	G	0,14557	2020-09-25	United Kingdom
N_220_V	N	220	ERR4688636	28932	C	T	0,999738	2020-09-25	United Kingdom
N_365_S	N	365	ERR4688636	29366	C	T	0,998534	2020-09-25	United Kingdom
ORF10_30_L	ORF10	30	ERR4688636	29645	G	T	0,999635	2020-09-25	United Kingdom
ORF1ab_300_F	ORF1ab	300	ERR4688639	1163	A	T	0,997653	2020-09-24	United Kingdom
ORF1ab_1786_L	ORF1ab	1786	ERR4688639	5622	C	T	0,999859	2020-09-24	United Kingdom
ORF1ab_3603_NA	ORF1ab	3603	ERR4688639	11074	C	+T	0,0795107	2020-09-24	United Kingdom
ORF1ab_3606_NA	ORF1ab	3606	ERR4688639	11082	T	-G	0,0781011	2020-09-24	United Kingdom
ORF1ab_3606_F	ORF1ab	3606	ERR4688639	11083	G	T	1	2020-09-24	United Kingdom
ORF1ab_245_D	ORF1ab	245	ERR4688639	14202	G	T	0,999229	2020-09-24	United Kingdom
ORF1ab_314_L	ORF1ab	314	ERR4688639	14408	C	T	0,998759	2020-09-24	United Kingdom
ORF1ab_2025_I	ORF1ab	2025	ERR4688639	19542	G	T	0,999742	2020-09-24	United Kingdom
ORF1ab_2084_I	ORF1ab	2084	ERR4688639	19718	C	T	0,99844	2020-09-24	United Kingdom
S_614_G	S	614	ERR4688639	23403	A	G	0,99989	2020-09-24	United Kingdom
S_1214_G	S	1214	ERR4688639	25202	T	G	0,141883	2020-09-24	United Kingdom
ORF3a_223_I	ORF3a	223	ERR4688639	26060	C	T	0,998769	2020-09-24	United Kingdom
N_203_K	N	203	ERR4688639	28881	G	A	0,989682	2020-09-24	United Kingdom
N_204_R	N	204	ERR4688639	28883	G	C	1	2020-09-24	United Kingdom
N_210_I	N	210	ERR4688639	28903	G	T	1	2020-09-24	United Kingdom
N_398_V	N	398	ERR4688639	29466	C	T	0,99927	2020-09-24	United Kingdom
ORF1ab_124_C	ORF1ab	124	ERR4688640	635	C	T	0,0773286	2020-09-24	United Kingdom
ORF1ab_568_I	ORF1ab	568	ERR4688640	1968	C	T	0,0523338	2020-09-24	United Kingdom
ORF1ab_944_L	ORF1ab	944	ERR4688640	3096	C	T	0,101781	2020-09-24	United Kingdom
ORF1ab_3655_I	ORF1ab	3655	ERR4688640	11230	G	T	0,999677	2020-09-24	United Kingdom
ORF1ab_3712_I	ORF1ab	3712	ERR4688640	11401	G	T	1	2020-09-24	United Kingdom
ORF1ab_314_L	ORF1ab	314	ERR4688640	14408	C	T	1	2020-09-24	United Kingdom
ORF1ab_373_V	ORF1ab	373	ERR4688640	14585	C	T	0,0502336	2020-09-24	United Kingdom
S_614_G	S	614	ERR4688640	23403	A	G	0,99963	2020-09-24	United Kingdom
S_1214_G	S	1214	ERR4688640	25202	T	G	0,162939	2020-09-24	United Kingdom
ORF3a_75_N	ORF3a	75	ERR4688640	25617	G	T	0,999315	2020-09-24	United Kingdom
N_203_K	N	203	ERR4688640	28881	G	A	0,995	2020-09-24	United Kingdom
N_204_R	N	204	ERR4688640	28883	G	C	1	2020-09-24	United Kingdom
ORF1ab_3655_I	ORF1ab	3655	ERR4688642	11230	G	T	0,999699	2020-09-24	United Kingdom
ORF1ab_314_L	ORF1ab	314	ERR4688642	14408	C	T	0,999549	2020-09-24	United Kingdom
S_614_G	S	614	ERR4688642	23403	A	G	0,999876	2020-09-24	United Kingdom
S_1214_G	S	1214	ERR4688642	25202	T	G	0,186199	2020-09-24	United Kingdom
ORF3a_75_N	ORF3a	75	ERR4688642	25617	G	T	0,999014	2020-09-24	United Kingdom
N_203_K	N	203	ERR4688642	28881	G	A	0,996514	2020-09-24	United Kingdom
N_204_R	N	204	ERR4688642	28883	G	C	0,999657	2020-09-24	United Kingdom
ORF1ab_442_V	ORF1ab	442	ERR4688643	1590	G	T	0,998956	2020-09-24	United Kingdom
ORF1ab_3619_V	ORF1ab	3619	ERR4688643	11120	A	G	1	2020-09-24	United Kingdom
ORF1ab_314_L	ORF1ab	314	ERR4688643	14408	C	T	0,999071	2020-09-24	United Kingdom
S_614_G	S	614	ERR4688643	23403	A	G	0,999883	2020-09-24	United Kingdom
S_1214_G	S	1214	ERR4688643	25202	T	G	0,207317	2020-09-24	United Kingdom
ORF3a_75_N	ORF3a	75	ERR4688643	25617	G	T	0,998329	2020-09-24	United Kingdom
N_203_K	N	203	ERR4688643	28881	G	A	0,997726	2020-09-24	United Kingdom
N_204_R	N	204	ERR4688643	28883	G	C	0,999365	2020-09-24	United Kingdom
ORF1ab_314_L	ORF1ab	314	ERR4688647	14408	C	T	0,9979	2020-09-24	United Kingdom
S_18_F	S	18	ERR4688647	21614	C	T	0,999832	2020-09-24	United Kingdom
S_222_V	S	222	ERR4688647	22227	C	T	0,999852	2020-09-24	United Kingdom
S_614_G	S	614	ERR4688647	23403	A	G	0,999774	2020-09-24	United Kingdom
S_1214_G	S	1214	ERR4688647	25202	T	G	0,22274	2020-09-24	United Kingdom
N_220_V	N	220	ERR4688647	28932	C	T	1	2020-09-24	United Kingdom
ORF10_30_L	ORF10	30	ERR4688647	29645	G	T	0,998969	2020-09-24	United Kingdom
ORF1ab_3603_NA	ORF1ab	3603	ERR4688651	11074	C	+T	0,0908509	2020-09-25	United Kingdom
ORF1ab_3606_NA	ORF1ab	3606	ERR4688651	11082	T	-G	0,0784566	2020-09-25	United Kingdom
ORF1ab_3606_F	ORF1ab	3606	ERR4688651	11083	G	T	1	2020-09-25	United Kingdom
ORF1ab_4175_I	ORF1ab	4175	ERR4688651	12789	C	T	0,998728	2020-09-25	United Kingdom
ORF1ab_314_L	ORF1ab	314	ERR4688651	14408	C	T	0,999471	2020-09-25	United Kingdom
S_18_F	S	18	ERR4688651	21614	C	T	1	2020-09-25	United Kingdom
S_222_V	S	222	ERR4688651	22227	C	T	1	2020-09-25	United Kingdom
S_614_G	S	614	ERR4688651	23403	A	G	1	2020-09-25	United Kingdom
S_1214_G	S	1214	ERR4688651	25202	T	G	0,168693	2020-09-25	United Kingdom
N_220_V	N	220	ERR4688651	28932	C	T	1	2020-09-25	United Kingdom
ORF10_30_L	ORF10	30	ERR4688651	29645	G	T	0,999542	2020-09-25	United Kingdom
ORF1ab_314_L	ORF1ab	314	ERR4688655	14408	C	T	1	2020-09-24	United Kingdom
ORF1ab_647_S	ORF1ab	647	ERR4688655	15406	G	T	0,998692	2020-09-24	United Kingdom
S_614_G	S	614	ERR4688655	23403	A	G	0,999737	2020-09-24	United Kingdom
S_622_F	S	622	ERR4688655	23426	G	T	0,999802	2020-09-24	United Kingdom
S_1214_G	S	1214	ERR4688655	25202	T	G	0,235137	2020-09-24	United Kingdom
N_203_K	N	203	ERR4688655	28881	G	A	0,999083	2020-09-24	United Kingdom
N_204_R	N	204	ERR4688655	28883	G	C	0,999874	2020-09-24	United Kingdom
ORF1ab_3711_F	ORF1ab	3711	ERR4688656	11396	C	T	1	2020-09-24	United Kingdom
ORF1ab_314_L	ORF1ab	314	ERR4688656	14408	C	T	0,99952	2020-09-24	United Kingdom
S_18_F	S	18	ERR4688656	21614	C	T	0,999828	2020-09-24	United Kingdom
S_222_V	S	222	ERR4688656	22227	C	T	0,999869	2020-09-24	United Kingdom
S_614_G	S	614	ERR4688656	23403	A	G	1	2020-09-24	United Kingdom
S_1214_G	S	1214	ERR4688656	25202	T	G	0,189595	2020-09-24	United Kingdom
ORF3a_110_S	ORF3a	110	ERR4688656	25720	G	T	1	2020-09-24	United Kingdom
N_220_V	N	220	ERR4688656	28932	C	T	0,999771	2020-09-24	United Kingdom
ORF10_30_L	ORF10	30	ERR4688656	29645	G	T	0,999331	2020-09-24	United Kingdom
ORF1ab_2140_NA	ORF1ab	2140	ERR4688657	6683	A	-ATT	0,215907	2020-09-25	United Kingdom
ORF1ab_2568_S	ORF1ab	2568	ERR4688657	7967	C	T	1	2020-09-25	United Kingdom
ORF1ab_2715_I	ORF1ab	2715	ERR4688657	8408	G	A	0,999577	2020-09-25	United Kingdom
ORF1ab_3603_NA	ORF1ab	3603	ERR4688657	11074	C	-T	0,051606	2020-09-25	United Kingdom
ORF1ab_3753_L	ORF1ab	3753	ERR4688657	11522	T	C	0,0530303	2020-09-25	United Kingdom
ORF1ab_3976_F	ORF1ab	3976	ERR4688657	12191	G	T	1	2020-09-25	United Kingdom
ORF1ab_218_L	ORF1ab	218	ERR4688657	14120	C	T	0,998672	2020-09-25	United Kingdom
ORF1ab_314_L	ORF1ab	314	ERR4688657	14408	C	T	1	2020-09-25	United Kingdom
S_614_G	S	614	ERR4688657	23403	A	G	0,999709	2020-09-25	United Kingdom
S_1214_G	S	1214	ERR4688657	25202	T	G	0,171353	2020-09-25	United Kingdom
ORF3a_260_K	ORF3a	260	ERR4688657	26171	T	A	0,999611	2020-09-25	United Kingdom
ORF7a_8_S	ORF7a	8	ERR4688657	27415	G	T	1	2020-09-25	United Kingdom
ORF7a_76_*	ORF7a	76	ERR4688657	27619	C	T	0,0694814	2020-09-25	United Kingdom
N_76_I	N	76	ERR4688657	28500	C	T	0,999599	2020-09-25	United Kingdom
N_203_K	N	203	ERR4688657	28881	G	A	1	2020-09-25	United Kingdom
N_204_R	N	204	ERR4688657	28883	G	C	0,999427	2020-09-25	United Kingdom
N_379_I	N	379	ERR4688657	29409	C	T	0,999606	2020-09-25	United Kingdom
N_401_Y	N	401	ERR4688657	29474	G	T	1	2020-09-25	United Kingdom
ORF1ab_3541_R	ORF1ab	3541	ERR4688660	10886	G	A	0,998279	2020-09-24	United Kingdom
ORF1ab_3864_A	ORF1ab	3864	ERR4688660	11856	A	C	0,999817	2020-09-24	United Kingdom
ORF1ab_314_L	ORF1ab	314	ERR4688660	14408	C	T	0,999413	2020-09-24	United Kingdom
ORF1ab_1271_L	ORF1ab	1271	ERR4688660	17278	G	T	0,998869	2020-09-24	United Kingdom
ORF1ab_1522_I	ORF1ab	1522	ERR4688660	18032	C	T	0,999919	2020-09-24	United Kingdom
ORF1ab_1546_H	ORF1ab	1546	ERR4688660	18105	G	T	0,999749	2020-09-24	United Kingdom
ORF1ab_1732_S	ORF1ab	1732	ERR4688660	18662	G	C	0,999316	2020-09-24	United Kingdom
ORF1ab_2430_I	ORF1ab	2430	ERR4688660	20756	G	T	1	2020-09-24	United Kingdom
S_614_G	S	614	ERR4688660	23403	A	G	0,999578	2020-09-24	United Kingdom
S_688_V	S	688	ERR4688660	23625	C	T	0,99974	2020-09-24	United Kingdom
S_1214_G	S	1214	ERR4688660	25202	T	G	0,178164	2020-09-24	United Kingdom
ORF3a_78_Y	ORF3a	78	ERR4688660	25624	C	T	1	2020-09-24	United Kingdom
ORF3a_173_G	ORF3a	173	ERR4688660	25910	A	G	1	2020-09-24	United Kingdom
N_203_K	N	203	ERR4688660	28881	G	A	0,99667	2020-09-24	United Kingdom
N_204_R	N	204	ERR4688660	28883	G	C	1	2020-09-24	United Kingdom
ORF1ab_2267_G	ORF1ab	2267	ERR4688661	7064	A	G	0,0849321	2020-09-24	United Kingdom
ORF1ab_4144_F	ORF1ab	4144	ERR4688661	12695	C	T	0,0560292	2020-09-24	United Kingdom
ORF1ab_314_L	ORF1ab	314	ERR4688661	14408	C	T	0,998538	2020-09-24	United Kingdom
ORF1ab_647_S	ORF1ab	647	ERR4688661	15406	G	T	1	2020-09-24	United Kingdom
ORF1ab_1716_F	ORF1ab	1716	ERR4688661	18615	G	T	0,0524194	2020-09-24	United Kingdom
ORF1ab_1847_G	ORF1ab	1847	ERR4688661	19007	C	G	0,063745	2020-09-24	United Kingdom
ORF1ab_1921_NA	ORF1ab	1921	ERR4688661	19229	T	-TG	0,0892193	2020-09-24	United Kingdom
ORF1ab_2075_NA	ORF1ab	2075	ERR4688661	19690	G	+T	0,0592105	2020-09-24	United Kingdom
ORF1ab_2173_S	ORF1ab	2173	ERR4688661	19985	T	C	0,0949367	2020-09-24	United Kingdom
ORF1ab_2481_NA	ORF1ab	2481	ERR4688661	20908	G	-TT	0,0531915	2020-09-24	United Kingdom
S_614_G	S	614	ERR4688661	23403	A	G	0,999856	2020-09-24	United Kingdom
S_622_F	S	622	ERR4688661	23426	G	T	1	2020-09-24	United Kingdom
S_1214_G	S	1214	ERR4688661	25202	T	G	0,202073	2020-09-24	United Kingdom
ORF7a_62_*	ORF7a	62	ERR4688661	27577	C	T	0,998497	2020-09-24	United Kingdom
N_203_K	N	203	ERR4688661	28881	G	A	0,99442	2020-09-24	United Kingdom
N_204_R	N	204	ERR4688661	28883	G	C	1	2020-09-24	United Kingdom
N_271_I	N	271	ERR4688661	29085	C	T	0,0666667	2020-09-24	United Kingdom
N_335_V	N	335	ERR4688661	29277	G	T	0,0609756	2020-09-24	United Kingdom
ORF1ab_1303_NA	ORF1ab	1303	ERR4688664	4174	T	-A	0,109091	2020-09-24	United Kingdom
ORF1ab_1597_NA	ORF1ab	1597	ERR4688664	5056	T	-TA	0,0698355	2020-09-24	United Kingdom
ORF1ab_3060_F	ORF1ab	3060	ERR4688664	9443	C	T	0,0789474	2020-09-24	United Kingdom
ORF1ab_3435_Q	ORF1ab	3435	ERR4688664	10570	T	G	0,0780116	2020-09-24	United Kingdom
ORF1ab_3606_S	ORF1ab	3606	ERR4688664	11082	T	C	0,162926	2020-09-24	United Kingdom
ORF1ab_290_NA	ORF1ab	290	ERR4688664	14335	G	+T	0,103774	2020-09-24	United Kingdom
ORF1ab_314_L	ORF1ab	314	ERR4688664	14408	C	T	1	2020-09-24	United Kingdom
ORF1ab_1511_K	ORF1ab	1511	ERR4688664	17999	C	A	0,0525188	2020-09-24	United Kingdom
ORF1ab_1954_NA	ORF1ab	1954	ERR4688664	19328	C	-T	0,0707414	2020-09-24	United Kingdom
ORF1ab_1998_L	ORF1ab	1998	ERR4688664	19459	A	C	0,0616197	2020-09-24	United Kingdom
ORF1ab_2223_L	ORF1ab	2223	ERR4688664	20134	G	T	0,0564516	2020-09-24	United Kingdom
ORF1ab_2519_NA	ORF1ab	2519	ERR4688664	21024	T	-A	0,114152	2020-09-24	United Kingdom
S_18_F	S	18	ERR4688664	21614	C	T	0,999583	2020-09-24	United Kingdom
S_123_NA	S	123	ERR4688664	21929	G	-CTA	0,0671992	2020-09-24	United Kingdom
S_222_V	S	222	ERR4688664	22227	C	T	1	2020-09-24	United Kingdom
S_544_I	S	544	ERR4688664	23193	A	T	0,0515967	2020-09-24	United Kingdom
S_614_G	S	614	ERR4688664	23403	A	G	0,999847	2020-09-24	United Kingdom
S_1214_G	S	1214	ERR4688664	25202	T	G	0,120393	2020-09-24	United Kingdom
N_220_V	N	220	ERR4688664	28932	C	T	0,998193	2020-09-24	United Kingdom
N_336_NA	N	336	ERR4688664	29280	C	-CAT	0,0806452	2020-09-24	United Kingdom
ORF10_30_L	ORF10	30	ERR4688664	29645	G	T	1	2020-09-24	United Kingdom
ORF1ab_254_S	ORF1ab	254	ERR4688665	1025	C	T	0,0793651	2020-09-25	United Kingdom
ORF1ab_716_F	ORF1ab	716	ERR4688665	2413	G	T	0,082153	2020-09-25	United Kingdom
ORF1ab_814_I	ORF1ab	814	ERR4688665	2706	C	T	0,138937	2020-09-25	United Kingdom
ORF1ab_1720_N	ORF1ab	1720	ERR4688665	5425	G	T	0,168	2020-09-25	United Kingdom
ORF1ab_2121_I	ORF1ab	2121	ERR4688665	6627	C	T	1	2020-09-25	United Kingdom
ORF1ab_2249_V	ORF1ab	2249	ERR4688665	7011	C	T	0,182116	2020-09-25	United Kingdom
ORF1ab_2386_S	ORF1ab	2386	ERR4688665	7422	T	C	0,055914	2020-09-25	United Kingdom
ORF1ab_4293_NA	ORF1ab	4293	ERR4688665	13142	A	-ATT	0,102922	2020-09-25	United Kingdom
ORF1ab_314_L	ORF1ab	314	ERR4688665	14408	C	T	1	2020-09-25	United Kingdom
ORF1ab_608_L	ORF1ab	608	ERR4688665	15290	G	T	0,170886	2020-09-25	United Kingdom
ORF1ab_1509_R	ORF1ab	1509	ERR4688665	17993	A	G	0,206406	2020-09-25	United Kingdom
ORF1ab_1550_NA	ORF1ab	1550	ERR4688665	18116	A	-C	0,151844	2020-09-25	United Kingdom
S_222_V	S	222	ERR4688665	22227	C	T	1	2020-09-25	United Kingdom
S_614_G	S	614	ERR4688665	23403	A	G	0,999507	2020-09-25	United Kingdom
S_1163_Y	S	1163	ERR4688665	25049	G	T	1	2020-09-25	United Kingdom
S_1167_V	S	1167	ERR4688665	25062	G	T	1	2020-09-25	United Kingdom
S_1214_G	S	1214	ERR4688665	25202	T	G	0,0925373	2020-09-25	United Kingdom
N_10_Q	N	10	ERR4688665	28302	G	A	0,0523284	2020-09-25	United Kingdom
N_18_V	N	18	ERR4688665	28326	G	T	0,060693	2020-09-25	United Kingdom
N_220_V	N	220	ERR4688665	28932	C	T	1	2020-09-25	United Kingdom
N_365_S	N	365	ERR4688665	29366	C	T	1	2020-09-25	United Kingdom
ORF10_30_L	ORF10	30	ERR4688665	29645	G	T	1	2020-09-25	United Kingdom
ORF1ab_124_C	ORF1ab	124	ERR4688666	635	C	T	0,16356	2020-09-24	United Kingdom
ORF1ab_184_C	ORF1ab	184	ERR4688666	815	C	T	0,10188	2020-09-24	United Kingdom
ORF1ab_1020_F	ORF1ab	1020	ERR4688666	3323	G	T	0,999783	2020-09-24	United Kingdom
ORF1ab_1265_S	ORF1ab	1265	ERR4688666	4058	C	T	0,0606618	2020-09-24	United Kingdom
ORF1ab_1640_S	ORF1ab	1640	ERR4688666	5183	C	T	1	2020-09-24	United Kingdom
ORF1ab_2900_L	ORF1ab	2900	ERR4688666	8964	C	T	0,0906111	2020-09-24	United Kingdom
ORF1ab_3209_V	ORF1ab	3209	ERR4688666	9891	C	T	0,999799	2020-09-24	United Kingdom
ORF1ab_3394_S	ORF1ab	3394	ERR4688666	10447	G	C	0,0645161	2020-09-24	United Kingdom
ORF1ab_314_L	ORF1ab	314	ERR4688666	14408	C	T	0,999675	2020-09-24	United Kingdom
ORF1ab_1736_K	ORF1ab	1736	ERR4688666	18674	G	A	0,999871	2020-09-24	United Kingdom
ORF1ab_1774_I	ORF1ab	1774	ERR4688666	18788	C	T	0,110543	2020-09-24	United Kingdom
S_614_G	S	614	ERR4688666	23403	A	G	1	2020-09-24	United Kingdom
S_1214_G	S	1214	ERR4688666	25202	T	G	0,186543	2020-09-24	United Kingdom
N_196_S	N	196	ERR4688666	28860	A	G	0,999816	2020-09-24	United Kingdom
N_203_K	N	203	ERR4688666	28881	G	A	0,998227	2020-09-24	United Kingdom
N_204_R	N	204	ERR4688666	28883	G	C	0,999814	2020-09-24	United Kingdom
ORF1ab_2166_I	ORF1ab	2166	ERR4688669	6762	C	T	0,0795294	2020-09-24	United Kingdom
ORF1ab_2501_T	ORF1ab	2501	ERR4688669	7767	T	C	0,999124	2020-09-24	United Kingdom
ORF1ab_4241_I	ORF1ab	4241	ERR4688669	12988	G	T	0,999838	2020-09-24	United Kingdom
ORF1ab_314_L	ORF1ab	314	ERR4688669	14408	C	T	0,999572	2020-09-24	United Kingdom
ORF1ab_711_I	ORF1ab	711	ERR4688669	15598	G	A	0,999694	2020-09-24	United Kingdom
ORF1ab_1213_Y	ORF1ab	1213	ERR4688669	17104	C	T	0,999715	2020-09-24	United Kingdom
ORF1ab_1521_S	ORF1ab	1521	ERR4688669	18028	G	T	0,999379	2020-09-24	United Kingdom
S_68_NA	S	68	ERR4688669	21764	A	-TACATG	0,98671	2020-09-24	United Kingdom
S_439_K	S	439	ERR4688669	22879	C	A	0,999828	2020-09-24	United Kingdom
S_614_G	S	614	ERR4688669	23403	A	G	0,999638	2020-09-24	United Kingdom
S_1214_G	S	1214	ERR4688669	25202	T	G	0,174238	2020-09-24	United Kingdom
ORF1ab_3711_F	ORF1ab	3711	ERR4688682	11396	C	T	1	2020-09-24	United Kingdom
ORF1ab_314_L	ORF1ab	314	ERR4688682	14408	C	T	0,999679	2020-09-24	United Kingdom
S_5_F	S	5	ERR4688682	21575	C	T	0,999638	2020-09-24	United Kingdom
S_18_F	S	18	ERR4688682	21614	C	T	0,999349	2020-09-24	United Kingdom
S_222_V	S	222	ERR4688682	22227	C	T	0,998742	2020-09-24	United Kingdom
S_614_G	S	614	ERR4688682	23403	A	G	0,999877	2020-09-24	United Kingdom
S_1214_G	S	1214	ERR4688682	25202	T	G	0,156642	2020-09-24	United Kingdom
N_220_V	N	220	ERR4688682	28932	C	T	0,999801	2020-09-24	United Kingdom
ORF10_30_L	ORF10	30	ERR4688682	29645	G	T	1	2020-09-24	United Kingdom
ORF1ab_124_C	ORF1ab	124	ERR4688688	635	C	T	0,103917	2020-09-25	United Kingdom
ORF1ab_1097_NA	ORF1ab	1097	ERR4688688	3556	T	-A	0,0558659	2020-09-25	United Kingdom
ORF1ab_3554_S	ORF1ab	3554	ERR4688688	10926	T	C	0,0547945	2020-09-25	United Kingdom
ORF1ab_314_L	ORF1ab	314	ERR4688688	14408	C	T	0,999321	2020-09-25	United Kingdom
ORF1ab_1234_Y	ORF1ab	1234	ERR4688688	17167	C	T	0,0577367	2020-09-25	United Kingdom
S_5_F	S	5	ERR4688688	21575	C	T	0,0516213	2020-09-25	United Kingdom
S_23_*	S	23	ERR4688688	21629	C	T	0,0691263	2020-09-25	United Kingdom
S_222_V	S	222	ERR4688688	22227	C	T	0,999842	2020-09-25	United Kingdom
S_262_S	S	262	ERR4688688	22346	G	T	0,999742	2020-09-25	United Kingdom
S_272_L	S	272	ERR4688688	22377	C	T	0,999741	2020-09-25	United Kingdom
S_297_L	S	297	ERR4688688	22452	C	T	0,0798969	2020-09-25	United Kingdom
S_614_G	S	614	ERR4688688	23403	A	G	0,999774	2020-09-25	United Kingdom
S_884_F	S	884	ERR4688688	24213	C	T	0,0558016	2020-09-25	United Kingdom
S_1214_G	S	1214	ERR4688688	25202	T	G	0,186552	2020-09-25	United Kingdom
ORF3a_68_I	ORF3a	68	ERR4688688	25595	G	T	0,999491	2020-09-25	United Kingdom
M_146_C	M	146	ERR4688688	26958	C	T	0,0551327	2020-09-25	United Kingdom
ORF7a_62_*	ORF7a	62	ERR4688688	27577	C	T	0,0900119	2020-09-25	United Kingdom
N_220_V	N	220	ERR4688688	28932	C	T	0,998724	2020-09-25	United Kingdom
ORF10_30_L	ORF10	30	ERR4688688	29645	G	T	0,999444	2020-09-25	United Kingdom
ORF1ab_3604_L	ORF1ab	3604	ERR4688691	11075	T	C	0,0525223	2020-09-23	United Kingdom
ORF1ab_314_L	ORF1ab	314	ERR4688691	14408	C	T	1	2020-09-23	United Kingdom
S_18_F	S	18	ERR4688691	21614	C	T	0,999651	2020-09-23	United Kingdom
S_222_V	S	222	ERR4688691	22227	C	T	1	2020-09-23	United Kingdom
S_279_NA	S	279	ERR4688691	22397	T	-A	0,0789161	2020-09-23	United Kingdom
S_614_G	S	614	ERR4688691	23403	A	G	0,999864	2020-09-23	United Kingdom
S_1214_G	S	1214	ERR4688691	25202	T	G	0,180645	2020-09-23	United Kingdom
ORF3a_120_L	ORF3a	120	ERR4688691	25750	T	C	0,0761905	2020-09-23	United Kingdom
ORF3a_132_E	ORF3a	132	ERR4688691	25786	A	G	0,0769231	2020-09-23	United Kingdom
ORF7b_5_L	ORF7b	5	ERR4688691	27769	C	T	1	2020-09-23	United Kingdom
ORF8_31_C	ORF8	31	ERR4688691	27985	A	G	0,0555556	2020-09-23	United Kingdom
N_220_V	N	220	ERR4688691	28932	C	T	1	2020-09-23	United Kingdom
ORF10_30_L	ORF10	30	ERR4688691	29645	G	T	0,999297	2020-09-23	United Kingdom
ORF1ab_314_L	ORF1ab	314	ERR4688693	14408	C	T	0,999391	2020-09-22	United Kingdom
S_18_F	S	18	ERR4688693	21614	C	T	0,999855	2020-09-22	United Kingdom
S_222_V	S	222	ERR4688693	22227	C	T	1	2020-09-22	United Kingdom
S_614_G	S	614	ERR4688693	23403	A	G	0,999908	2020-09-22	United Kingdom
S_936_Y	S	936	ERR4688693	24368	G	T	1	2020-09-22	United Kingdom
S_1214_G	S	1214	ERR4688693	25202	T	G	0,164198	2020-09-22	United Kingdom
S_1259_E	S	1259	ERR4688693	25339	C	A	0,0800775	2020-09-22	United Kingdom
ORF7b_5_L	ORF7b	5	ERR4688693	27769	C	T	1	2020-09-22	United Kingdom
N_220_V	N	220	ERR4688693	28932	C	T	0,999666	2020-09-22	United Kingdom
ORF10_30_L	ORF10	30	ERR4688693	29645	G	T	0,999823	2020-09-22	United Kingdom
ORF1ab_315_L	ORF1ab	315	ERR4688701	1208	A	T	0,0852273	2020-09-24	United Kingdom
ORF1ab_315_I	ORF1ab	315	ERR4688701	1210	G	T	0,994334	2020-09-24	United Kingdom
ORF1ab_807_NA	ORF1ab	807	ERR4688701	2685	T	-G	0,0535714	2020-09-24	United Kingdom
ORF1ab_2320_NA	ORF1ab	2320	ERR4688701	7224	C	-TT	0,10143	2020-09-24	United Kingdom
ORF1ab_2646_I	ORF1ab	2646	ERR4688701	8201	G	A	0,0573614	2020-09-24	United Kingdom
ORF1ab_3677_NA	ORF1ab	3677	ERR4688701	11295	T	-TA	0,0614484	2020-09-24	United Kingdom
ORF1ab_3934_I	ORF1ab	3934	ERR4688701	12067	G	T	0,999686	2020-09-24	United Kingdom
ORF1ab_4394_NA	ORF1ab	4394	ERR4688701	13446	C	-TG	0,057854	2020-09-24	United Kingdom
ORF1ab_314_L	ORF1ab	314	ERR4688701	14408	C	T	0,998739	2020-09-24	United Kingdom
ORF1ab_1567_S	ORF1ab	1567	ERR4688701	18166	C	T	0,0726991	2020-09-24	United Kingdom
S_614_G	S	614	ERR4688701	23403	A	G	0,999722	2020-09-24	United Kingdom
S_691_F	S	691	ERR4688701	23634	C	T	0,0543601	2020-09-24	United Kingdom
S_878_NA	S	878	ERR4688701	24195	T	-A	0,0816327	2020-09-24	United Kingdom
S_1214_G	S	1214	ERR4688701	25202	T	G	0,158954	2020-09-24	United Kingdom
N_203_K	N	203	ERR4688701	28881	G	A	0,998193	2020-09-24	United Kingdom
N_204_R	N	204	ERR4688701	28883	G	C	0,999431	2020-09-24	United Kingdom
ORF1ab_315_I	ORF1ab	315	ERR4688703	1210	G	T	0,994667	2020-09-24	United Kingdom
ORF1ab_1480_L	ORF1ab	1480	ERR4688703	4704	C	T	1	2020-09-24	United Kingdom
ORF1ab_3603_NA	ORF1ab	3603	ERR4688703	11074	C	+T	0,0772947	2020-09-24	United Kingdom
ORF1ab_3606_NA	ORF1ab	3606	ERR4688703	11082	T	-G	0,109073	2020-09-24	United Kingdom
ORF1ab_3606_F	ORF1ab	3606	ERR4688703	11083	G	T	0,99729	2020-09-24	United Kingdom
ORF1ab_3934_I	ORF1ab	3934	ERR4688703	12067	G	T	0,998504	2020-09-24	United Kingdom
ORF1ab_67_I	ORF1ab	67	ERR4688703	13667	C	T	0,972359	2020-09-24	United Kingdom
ORF1ab_314_L	ORF1ab	314	ERR4688703	14408	C	T	0,998326	2020-09-24	United Kingdom
S_77_N	S	77	ERR4688703	21793	G	T	0,999936	2020-09-24	United Kingdom
S_614_G	S	614	ERR4688703	23403	A	G	0,999779	2020-09-24	United Kingdom
S_1214_G	S	1214	ERR4688703	25202	T	G	0,102564	2020-09-24	United Kingdom
ORF3a_171_L	ORF3a	171	ERR4688703	25904	C	T	0,998234	2020-09-24	United Kingdom
ORF7b_37_L	ORF7b	37	ERR4688703	27865	A	T	1	2020-09-24	United Kingdom
ORF7b_37_Q	ORF7b	37	ERR4688703	27866	T	A	1	2020-09-24	United Kingdom
N_203_K	N	203	ERR4688703	28881	G	A	0,992388	2020-09-24	United Kingdom
N_204_R	N	204	ERR4688703	28883	G	C	1	2020-09-24	United Kingdom
ORF1ab_588_F	ORF1ab	588	ERR4688707	2028	C	T	0,999857	2020-09-23	United Kingdom
ORF1ab_1035_I	ORF1ab	1035	ERR4688707	3369	C	T	0,999226	2020-09-23	United Kingdom
ORF1ab_1655_N	ORF1ab	1655	ERR4688707	5230	G	T	1	2020-09-23	United Kingdom
ORF1ab_1679_V	ORF1ab	1679	ERR4688707	5301	C	T	0,998495	2020-09-23	United Kingdom
ORF1ab_2103_F	ORF1ab	2103	ERR4688707	6573	C	T	1	2020-09-23	United Kingdom
ORF1ab_314_L	ORF1ab	314	ERR4688707	14408	C	T	0,999385	2020-09-23	United Kingdom
ORF1ab_914_S	ORF1ab	914	ERR4688707	16207	G	T	0,999518	2020-09-23	United Kingdom
ORF1ab_1149_L	ORF1ab	1149	ERR4688707	16912	G	T	0,999653	2020-09-23	United Kingdom
S_5_F	S	5	ERR4688707	21575	C	T	0,9999	2020-09-23	United Kingdom
S_614_G	S	614	ERR4688707	23403	A	G	0,999686	2020-09-23	United Kingdom
S_1184_Y	S	1184	ERR4688707	25112	G	T	0,99986	2020-09-23	United Kingdom
S_1214_G	S	1214	ERR4688707	25202	T	G	0,210108	2020-09-23	United Kingdom
ORF3a_97_L	ORF3a	97	ERR4688707	25681	G	C	1	2020-09-23	United Kingdom
N_203_K	N	203	ERR4688707	28881	G	A	0,997942	2020-09-23	United Kingdom
N_204_R	N	204	ERR4688707	28883	G	C	0,9991	2020-09-23	United Kingdom
ORF1ab_1510_F	ORF1ab	1510	ERR4688709	4794	C	T	1	2020-09-23	United Kingdom
ORF1ab_2144_NA	ORF1ab	2144	ERR4688709	6696	C	+T	0,06246	2020-09-23	United Kingdom
ORF1ab_314_L	ORF1ab	314	ERR4688709	14408	C	T	0,999605	2020-09-23	United Kingdom
S_18_F	S	18	ERR4688709	21614	C	T	0,999503	2020-09-23	United Kingdom
S_222_V	S	222	ERR4688709	22227	C	T	0,999811	2020-09-23	United Kingdom
S_614_G	S	614	ERR4688709	23403	A	G	0,999925	2020-09-23	United Kingdom
S_1049_F	S	1049	ERR4688709	24707	C	T	0,0631613	2020-09-23	United Kingdom
S_1214_G	S	1214	ERR4688709	25202	T	G	0,169271	2020-09-23	United Kingdom
ORF3a_107_H	ORF3a	107	ERR4688709	25711	T	C	0,0575816	2020-09-23	United Kingdom
ORF7b_5_L	ORF7b	5	ERR4688709	27769	C	T	1	2020-09-23	United Kingdom
N_220_V	N	220	ERR4688709	28932	C	T	1	2020-09-23	United Kingdom
ORF10_30_L	ORF10	30	ERR4688709	29645	G	T	1	2020-09-23	United Kingdom
ORF1ab_314_L	ORF1ab	314	ERR4688714	14408	C	T	0,999092	2020-09-23	United Kingdom
S_222_V	S	222	ERR4688714	22227	C	T	0,999876	2020-09-23	United Kingdom
S_614_G	S	614	ERR4688714	23403	A	G	0,999803	2020-09-23	United Kingdom
S_1163_Y	S	1163	ERR4688714	25049	G	T	1	2020-09-23	United Kingdom
S_1167_V	S	1167	ERR4688714	25062	G	T	1	2020-09-23	United Kingdom
S_1214_G	S	1214	ERR4688714	25202	T	G	0,231384	2020-09-23	United Kingdom
N_220_V	N	220	ERR4688714	28932	C	T	0,999795	2020-09-23	United Kingdom
N_365_S	N	365	ERR4688714	29366	C	T	0,999119	2020-09-23	United Kingdom
ORF10_30_L	ORF10	30	ERR4688714	29645	G	T	0,999249	2020-09-23	United Kingdom
ORF1ab_314_L	ORF1ab	314	ERR4688719	14408	C	T	0,999165	2020-09-24	United Kingdom
S_222_V	S	222	ERR4688719	22227	C	T	0,998666	2020-09-24	United Kingdom
S_614_G	S	614	ERR4688719	23403	A	G	0,99962	2020-09-24	United Kingdom
S_1214_G	S	1214	ERR4688719	25202	T	G	0,176092	2020-09-24	United Kingdom
N_220_V	N	220	ERR4688719	28932	C	T	0,999623	2020-09-24	United Kingdom
ORF10_30_L	ORF10	30	ERR4688719	29645	G	T	0,99922	2020-09-24	United Kingdom
ORF1ab_315_I	ORF1ab	315	ERR4688721	1210	G	T	0,998331	2020-09-24	United Kingdom
ORF1ab_1143_F	ORF1ab	1143	ERR4688721	3692	G	T	0,0822785	2020-09-24	United Kingdom
ORF1ab_3934_I	ORF1ab	3934	ERR4688721	12067	G	T	0,999527	2020-09-24	United Kingdom
ORF1ab_67_I	ORF1ab	67	ERR4688721	13667	C	T	1	2020-09-24	United Kingdom
ORF1ab_314_L	ORF1ab	314	ERR4688721	14408	C	T	0,999563	2020-09-24	United Kingdom
S_614_G	S	614	ERR4688721	23403	A	G	1	2020-09-24	United Kingdom
S_1214_G	S	1214	ERR4688721	25202	T	G	0,18408	2020-09-24	United Kingdom
ORF3a_171_L	ORF3a	171	ERR4688721	25904	C	T	0,998121	2020-09-24	United Kingdom
ORF7b_37_L	ORF7b	37	ERR4688721	27865	A	T	1	2020-09-24	United Kingdom
ORF7b_37_Q	ORF7b	37	ERR4688721	27866	T	A	1	2020-09-24	United Kingdom
N_203_K	N	203	ERR4688721	28881	G	A	0,996158	2020-09-24	United Kingdom
N_204_R	N	204	ERR4688721	28883	G	C	0,99896	2020-09-24	United Kingdom
ORF1ab_1820_I	ORF1ab	1820	ERR4688728	5724	C	T	0,999651	2020-09-24	United Kingdom
ORF1ab_314_L	ORF1ab	314	ERR4688728	14408	C	T	0,999626	2020-09-24	United Kingdom
S_222_V	S	222	ERR4688728	22227	C	T	0,999859	2020-09-24	United Kingdom
S_614_G	S	614	ERR4688728	23403	A	G	0,999909	2020-09-24	United Kingdom
S_1163_Y	S	1163	ERR4688728	25049	G	T	0,999346	2020-09-24	United Kingdom
S_1167_V	S	1167	ERR4688728	25062	G	T	0,999862	2020-09-24	United Kingdom
S_1214_G	S	1214	ERR4688728	25202	T	G	0,202305	2020-09-24	United Kingdom
N_220_V	N	220	ERR4688728	28932	C	T	0,999754	2020-09-24	United Kingdom
N_365_S	N	365	ERR4688728	29366	C	T	0,997545	2020-09-24	United Kingdom
ORF10_30_L	ORF10	30	ERR4688728	29645	G	T	0,999578	2020-09-24	United Kingdom
ORF1ab_265_I	ORF1ab	265	ERR4688730	1059	C	T	0,999369	2020-09-25	United Kingdom
ORF1ab_945_I	ORF1ab	945	ERR4688730	3099	C	T	1	2020-09-25	United Kingdom
ORF1ab_1567_I	ORF1ab	1567	ERR4688730	4965	C	T	1	2020-09-25	United Kingdom
ORF1ab_2994_V	ORF1ab	2994	ERR4688730	9246	C	T	1	2020-09-25	United Kingdom
ORF1ab_3346_K	ORF1ab	3346	ERR4688730	10301	C	A	1	2020-09-25	United Kingdom
ORF1ab_3475_F	ORF1ab	3475	ERR4688730	10688	G	T	0,999389	2020-09-25	United Kingdom
ORF1ab_3862_I	ORF1ab	3862	ERR4688730	11851	G	T	0,999693	2020-09-25	United Kingdom
ORF1ab_255_T	ORF1ab	255	ERR4688730	14230	C	A	1	2020-09-25	United Kingdom
S_80_Y	S	80	ERR4688730	21800	G	T	1	2020-09-25	United Kingdom
S_614_G	S	614	ERR4688730	23403	A	G	0,999592	2020-09-25	United Kingdom
S_1214_G	S	1214	ERR4688730	25202	T	G	0,243028	2020-09-25	United Kingdom
ORF3a_57_H	ORF3a	57	ERR4688730	25563	G	T	0,999378	2020-09-25	United Kingdom
ORF7a_80_I	ORF7a	80	ERR4688730	27632	G	T	0,999716	2020-09-25	United Kingdom
N_186_Y	N	186	ERR4688730	28830	C	A	0,999625	2020-09-25	United Kingdom
N_300_Y	N	300	ERR4688730	29171	C	T	0,147664	2020-09-25	United Kingdom
N_377_Y	N	377	ERR4688730	29402	G	T	1	2020-09-25	United Kingdom
ORF1ab_314_L	ORF1ab	314	ERR4688739	14408	C	T	0,997305	2020-09-24	United Kingdom
S_222_V	S	222	ERR4688739	22227	C	T	0,999417	2020-09-24	United Kingdom
S_614_G	S	614	ERR4688739	23403	A	G	0,99971	2020-09-24	United Kingdom
S_1163_Y	S	1163	ERR4688739	25049	G	T	0,998896	2020-09-24	United Kingdom
S_1167_V	S	1167	ERR4688739	25062	G	T	0,994215	2020-09-24	United Kingdom
S_1214_G	S	1214	ERR4688739	25202	T	G	0,187938	2020-09-24	United Kingdom
N_220_V	N	220	ERR4688739	28932	C	T	0,998177	2020-09-24	United Kingdom
N_365_S	N	365	ERR4688739	29366	C	T	0,952893	2020-09-24	United Kingdom
ORF10_30_L	ORF10	30	ERR4688739	29645	G	T	0,99954	2020-09-24	United Kingdom
ORF1ab_3603_NA	ORF1ab	3603	ERR4688740	11074	C	+T	0,0916196	2020-09-24	United Kingdom
ORF1ab_3606_NA	ORF1ab	3606	ERR4688740	11082	T	-G	0,0947919	2020-09-24	United Kingdom
ORF1ab_3606_F	ORF1ab	3606	ERR4688740	11083	G	T	0,999716	2020-09-24	United Kingdom
ORF1ab_3655_I	ORF1ab	3655	ERR4688740	11230	G	T	0,999352	2020-09-24	United Kingdom
ORF1ab_3712_I	ORF1ab	3712	ERR4688740	11401	G	T	1	2020-09-24	United Kingdom
ORF1ab_314_L	ORF1ab	314	ERR4688740	14408	C	T	0,999677	2020-09-24	United Kingdom
S_614_G	S	614	ERR4688740	23403	A	G	0,999773	2020-09-24	United Kingdom
S_1214_G	S	1214	ERR4688740	25202	T	G	0,197686	2020-09-24	United Kingdom
ORF3a_64_I	ORF3a	64	ERR4688740	25583	C	T	0,0695236	2020-09-24	United Kingdom
ORF3a_75_N	ORF3a	75	ERR4688740	25617	G	T	0,997636	2020-09-24	United Kingdom
ORF7a_76_NA	ORF7a	76	ERR4688740	27621	G	-T	0,996624	2020-09-24	United Kingdom
N_203_K	N	203	ERR4688740	28881	G	A	0,997264	2020-09-24	United Kingdom
N_204_R	N	204	ERR4688740	28883	G	C	0,999603	2020-09-24	United Kingdom
ORF1ab_315_I	ORF1ab	315	ERR4688748	1210	G	T	0,997066	2020-09-24	United Kingdom
ORF1ab_3353_R	ORF1ab	3353	ERR4688748	10323	A	G	0,058733	2020-09-24	United Kingdom
ORF1ab_3934_I	ORF1ab	3934	ERR4688748	12067	G	T	0,999265	2020-09-24	United Kingdom
ORF1ab_67_I	ORF1ab	67	ERR4688748	13667	C	T	1	2020-09-24	United Kingdom
ORF1ab_314_L	ORF1ab	314	ERR4688748	14408	C	T	0,999063	2020-09-24	United Kingdom
ORF1ab_1499_I	ORF1ab	1499	ERR4688748	17964	G	T	0,063587	2020-09-24	United Kingdom
S_614_G	S	614	ERR4688748	23403	A	G	0,999846	2020-09-24	United Kingdom
S_1214_G	S	1214	ERR4688748	25202	T	G	0,183599	2020-09-24	United Kingdom
ORF7b_37_L	ORF7b	37	ERR4688748	27865	A	T	1	2020-09-24	United Kingdom
ORF7b_37_Q	ORF7b	37	ERR4688748	27866	T	A	1	2020-09-24	United Kingdom
N_203_K	N	203	ERR4688748	28881	G	A	0,997297	2020-09-24	United Kingdom
N_204_R	N	204	ERR4688748	28883	G	C	1	2020-09-24	United Kingdom
ORF1ab_540_V	ORF1ab	540	ERR4688769	1884	C	T	0,99832	2020-09-25	United Kingdom
ORF1ab_314_L	ORF1ab	314	ERR4688769	14408	C	T	0,999404	2020-09-25	United Kingdom
ORF1ab_647_S	ORF1ab	647	ERR4688769	15406	G	T	1	2020-09-25	United Kingdom
ORF1ab_1666_S	ORF1ab	1666	ERR4688769	18463	C	T	0,999801	2020-09-25	United Kingdom
S_614_G	S	614	ERR4688769	23403	A	G	0,999256	2020-09-25	United Kingdom
S_1214_G	S	1214	ERR4688769	25202	T	G	0,1821	2020-09-25	United Kingdom
N_203_K	N	203	ERR4688769	28881	G	A	0,998435	2020-09-25	United Kingdom
N_204_R	N	204	ERR4688769	28883	G	C	1	2020-09-25	United Kingdom
ORF1ab_124_C	ORF1ab	124	ERR4688778	635	C	T	0,0788978	2020-09-24	United Kingdom
ORF1ab_315_I	ORF1ab	315	ERR4688778	1210	G	T	0,997846	2020-09-24	United Kingdom
ORF1ab_944_L	ORF1ab	944	ERR4688778	3096	C	T	0,0595627	2020-09-24	United Kingdom
ORF1ab_1640_S	ORF1ab	1640	ERR4688778	5183	C	T	0,0924574	2020-09-24	United Kingdom
ORF1ab_3934_I	ORF1ab	3934	ERR4688778	12067	G	T	0,999383	2020-09-24	United Kingdom
ORF1ab_67_I	ORF1ab	67	ERR4688778	13667	C	T	0,999696	2020-09-24	United Kingdom
ORF1ab_314_L	ORF1ab	314	ERR4688778	14408	C	T	0,999678	2020-09-24	United Kingdom
S_614_G	S	614	ERR4688778	23403	A	G	0,999723	2020-09-24	United Kingdom
S_1214_G	S	1214	ERR4688778	25202	T	G	0,19725	2020-09-24	United Kingdom
ORF3a_171_L	ORF3a	171	ERR4688778	25904	C	T	0,998867	2020-09-24	United Kingdom
ORF7b_37_L	ORF7b	37	ERR4688778	27865	A	T	1	2020-09-24	United Kingdom
ORF7b_37_Q	ORF7b	37	ERR4688778	27866	T	A	0,99931	2020-09-24	United Kingdom
N_203_K	N	203	ERR4688778	28881	G	A	0,997825	2020-09-24	United Kingdom
N_204_R	N	204	ERR4688778	28883	G	C	1	2020-09-24	United Kingdom
ORF1ab_300_F	ORF1ab	300	ERR4688785	1163	A	T	0,999266	2020-09-24	United Kingdom
ORF1ab_1786_L	ORF1ab	1786	ERR4688785	5622	C	T	1	2020-09-24	United Kingdom
ORF1ab_3603_NA	ORF1ab	3603	ERR4688785	11074	C	+T	0,0869257	2020-09-24	United Kingdom
ORF1ab_3606_NA	ORF1ab	3606	ERR4688785	11082	T	-G	0,110419	2020-09-24	United Kingdom
ORF1ab_3606_F	ORF1ab	3606	ERR4688785	11083	G	T	0,999286	2020-09-24	United Kingdom
ORF1ab_245_D	ORF1ab	245	ERR4688785	14202	G	T	0,999175	2020-09-24	United Kingdom
ORF1ab_314_L	ORF1ab	314	ERR4688785	14408	C	T	0,999675	2020-09-24	United Kingdom
ORF1ab_2025_I	ORF1ab	2025	ERR4688785	19542	G	T	0,999525	2020-09-24	United Kingdom
ORF1ab_2084_I	ORF1ab	2084	ERR4688785	19718	C	T	0,998553	2020-09-24	United Kingdom
S_614_G	S	614	ERR4688785	23403	A	G	0,99989	2020-09-24	United Kingdom
S_1214_G	S	1214	ERR4688785	25202	T	G	0,197309	2020-09-24	United Kingdom
ORF3a_42_L	ORF3a	42	ERR4688785	25517	C	T	0,998781	2020-09-24	United Kingdom
ORF3a_223_I	ORF3a	223	ERR4688785	26060	C	T	0,99864	2020-09-24	United Kingdom
ORF7a_14_I	ORF7a	14	ERR4688785	27434	C	T	0,99965	2020-09-24	United Kingdom
N_67_H	N	67	ERR4688785	28473	C	A	1	2020-09-24	United Kingdom
N_203_K	N	203	ERR4688785	28881	G	A	0,998563	2020-09-24	United Kingdom
N_204_R	N	204	ERR4688785	28883	G	C	1	2020-09-24	United Kingdom
N_398_V	N	398	ERR4688785	29466	C	T	0,999355	2020-09-24	United Kingdom
ORF1ab_315_I	ORF1ab	315	ERR4688786	1210	G	T	0,997434	2020-09-24	United Kingdom
ORF1ab_3934_I	ORF1ab	3934	ERR4688786	12067	G	T	0,998802	2020-09-24	United Kingdom
ORF1ab_67_I	ORF1ab	67	ERR4688786	13667	C	T	0,999598	2020-09-24	United Kingdom
ORF1ab_314_L	ORF1ab	314	ERR4688786	14408	C	T	0,999463	2020-09-24	United Kingdom
S_614_G	S	614	ERR4688786	23403	A	G	0,999441	2020-09-24	United Kingdom
S_1214_G	S	1214	ERR4688786	25202	T	G	0,152803	2020-09-24	United Kingdom
ORF7b_37_L	ORF7b	37	ERR4688786	27865	A	T	0,999838	2020-09-24	United Kingdom
ORF7b_37_Q	ORF7b	37	ERR4688786	27866	T	A	1	2020-09-24	United Kingdom
N_203_K	N	203	ERR4688786	28881	G	A	0,995918	2020-09-24	United Kingdom
N_204_R	N	204	ERR4688786	28883	G	C	1	2020-09-24	United Kingdom
ORF1ab_55_D	ORF1ab	55	ERR4688789	430	A	C	0,999287	2020-09-25	United Kingdom
ORF1ab_2181_I	ORF1ab	2181	ERR4688789	6807	C	T	0,999379	2020-09-25	United Kingdom
ORF1ab_2554_V	ORF1ab	2554	ERR4688789	7926	C	T	0,999356	2020-09-25	United Kingdom
ORF1ab_314_L	ORF1ab	314	ERR4688789	14408	C	T	0,999171	2020-09-25	United Kingdom
S_222_V	S	222	ERR4688789	22227	C	T	0,999851	2020-09-25	United Kingdom
S_614_G	S	614	ERR4688789	23403	A	G	0,999586	2020-09-25	United Kingdom
S_1214_G	S	1214	ERR4688789	25202	T	G	0,198706	2020-09-25	United Kingdom
ORF7a_84_L	ORF7a	84	ERR4688789	27644	C	T	0,0573015	2020-09-25	United Kingdom
N_220_V	N	220	ERR4688789	28932	C	T	0,999808	2020-09-25	United Kingdom
ORF10_30_L	ORF10	30	ERR4688789	29645	G	T	0,999506	2020-09-25	United Kingdom
ORF1ab_124_C	ORF1ab	124	ERR4688793	635	C	T	0,102447	2020-09-22	United Kingdom
ORF1ab_3884_L	ORF1ab	3884	ERR4688793	11916	C	T	0,0702864	2020-09-22	United Kingdom
ORF1ab_314_L	ORF1ab	314	ERR4688793	14408	C	T	0,999592	2020-09-22	United Kingdom
ORF1ab_1835_N	ORF1ab	1835	ERR4688793	18972	G	T	0,68018	2020-09-22	United Kingdom
ORF1ab_2097_N	ORF1ab	2097	ERR4688793	19758	A	C	0,0796354	2020-09-22	United Kingdom
S_222_V	S	222	ERR4688793	22227	C	T	1	2020-09-22	United Kingdom
S_297_L	S	297	ERR4688793	22452	C	T	0,0507505	2020-09-22	United Kingdom
S_614_G	S	614	ERR4688793	23403	A	G	0,999353	2020-09-22	United Kingdom
S_704_L	S	704	ERR4688793	23673	C	T	0,0503335	2020-09-22	United Kingdom
S_1214_G	S	1214	ERR4688793	25202	T	G	0,184451	2020-09-22	United Kingdom
ORF3a_86_F	ORF3a	86	ERR4688793	25650	G	T	0,145686	2020-09-22	United Kingdom
ORF7a_25_T	ORF7a	25	ERR4688793	27467	G	C	0,996223	2020-09-22	United Kingdom
N_31_A	N	31	ERR4688793	28365	A	C	0,0638574	2020-09-22	United Kingdom
N_220_V	N	220	ERR4688793	28932	C	T	0,996873	2020-09-22	United Kingdom
ORF10_30_L	ORF10	30	ERR4688793	29645	G	T	0,999394	2020-09-22	United Kingdom
ORF1ab_172_G	ORF1ab	172	ERR4688794	780	A	G	0,0512164	2020-09-24	United Kingdom
ORF1ab_607_R	ORF1ab	607	ERR4688794	2085	A	G	0,0567947	2020-09-24	United Kingdom
ORF1ab_903_V	ORF1ab	903	ERR4688794	2973	C	T	1	2020-09-24	United Kingdom
ORF1ab_2379_V	ORF1ab	2379	ERR4688794	7401	C	T	0,0591873	2020-09-24	United Kingdom
ORF1ab_3523_V	ORF1ab	3523	ERR4688794	10833	C	T	0,08	2020-09-24	United Kingdom
ORF1ab_3603_NA	ORF1ab	3603	ERR4688794	11074	C	-T	0,0673005	2020-09-24	United Kingdom
ORF1ab_3608_NA	ORF1ab	3608	ERR4688794	11087	G	-A	0,066717	2020-09-24	United Kingdom
ORF1ab_314_L	ORF1ab	314	ERR4688794	14408	C	T	0,998763	2020-09-24	United Kingdom
ORF1ab_2060_A	ORF1ab	2060	ERR4688794	19646	T	C	0,0517241	2020-09-24	United Kingdom
S_222_V	S	222	ERR4688794	22227	C	T	1	2020-09-24	United Kingdom
S_614_G	S	614	ERR4688794	23403	A	G	0,999537	2020-09-24	United Kingdom
S_1214_G	S	1214	ERR4688794	25202	T	G	0,103812	2020-09-24	United Kingdom
ORF7a_54_NA	ORF7a	54	ERR4688794	27554	T	-TGCACTGACTTGCTTTAGCACTCAATTTGCTTTTGCTTGTCCTGACGGCGTAAAACACGTCTATCAGTTACGTGCCAGATCAGTTTCACCTA	0,0949991	2020-09-24	United Kingdom
ORF7b_12_NA	ORF7b	12	ERR4688794	27791	C	-T	0,237256	2020-09-24	United Kingdom
N_33_I	N	33	ERR4688794	28371	G	T	0,999866	2020-09-24	United Kingdom
N_220_V	N	220	ERR4688794	28932	C	T	1	2020-09-24	United Kingdom
ORF10_30_L	ORF10	30	ERR4688794	29645	G	T	1	2020-09-24	United Kingdom
ORF1ab_638_C	ORF1ab	638	ERR4688801	2177	G	T	0,0757344	2020-09-24	United Kingdom
ORF1ab_667_F	ORF1ab	667	ERR4688801	2265	G	T	0,337079	2020-09-24	United Kingdom
ORF1ab_774_NA	ORF1ab	774	ERR4688801	2585	G	-T	0,119375	2020-09-24	United Kingdom
ORF1ab_804_L	ORF1ab	804	ERR4688801	2676	C	T	0,0605887	2020-09-24	United Kingdom
ORF1ab_1121_I	ORF1ab	1121	ERR4688801	3627	A	T	0,142045	2020-09-24	United Kingdom
ORF1ab_1405_*	ORF1ab	1405	ERR4688801	4478	A	T	0,136028	2020-09-24	United Kingdom
ORF1ab_1437_I	ORF1ab	1437	ERR4688801	4575	C	T	0,0527351	2020-09-24	United Kingdom
ORF1ab_1628_C	ORF1ab	1628	ERR4688801	5147	C	T	0,0686444	2020-09-24	United Kingdom
ORF1ab_1653_NA	ORF1ab	1653	ERR4688801	5224	T	-A	0,0761925	2020-09-24	United Kingdom
ORF1ab_2476_NA	ORF1ab	2476	ERR4688801	7693	G	-T	0,0602033	2020-09-24	United Kingdom
ORF1ab_2616_P	ORF1ab	2616	ERR4688801	8111	G	C	0,0700565	2020-09-24	United Kingdom
ORF1ab_2833_NA	ORF1ab	2833	ERR4688801	8763	A	-T	0,0565657	2020-09-24	United Kingdom
ORF1ab_2920_I	ORF1ab	2920	ERR4688801	9024	C	T	0,073521	2020-09-24	United Kingdom
ORF1ab_3077_NA	ORF1ab	3077	ERR4688801	9495	T	-A	0,0995106	2020-09-24	United Kingdom
ORF1ab_3360_NA	ORF1ab	3360	ERR4688801	10345	G	-AC	0,13869	2020-09-24	United Kingdom
ORF1ab_3461_I	ORF1ab	3461	ERR4688801	10647	C	T	0,0911285	2020-09-24	United Kingdom
ORF1ab_3794_L	ORF1ab	3794	ERR4688801	11645	T	C	0,0572462	2020-09-24	United Kingdom
ORF1ab_3908_L	ORF1ab	3908	ERR4688801	11987	T	C	0,0628779	2020-09-24	United Kingdom
ORF1ab_4109_NA	ORF1ab	4109	ERR4688801	12590	G	+T	0,0574669	2020-09-24	United Kingdom
ORF1ab_4373_NA	ORF1ab	4373	ERR4688801	13384	C	-G	0,139419	2020-09-24	United Kingdom
ORF1ab_60_NA	ORF1ab	60	ERR4688801	13647	C	-T	0,163943	2020-09-24	United Kingdom
ORF1ab_314_L	ORF1ab	314	ERR4688801	14408	C	T	0,999342	2020-09-24	United Kingdom
ORF1ab_498_K	ORF1ab	498	ERR4688801	14961	T	A	0,102857	2020-09-24	United Kingdom
ORF1ab_499_*	ORF1ab	499	ERR4688801	14962	A	T	0,0991501	2020-09-24	United Kingdom
ORF1ab_923_*	ORF1ab	923	ERR4688801	16234	C	T	0,0675926	2020-09-24	United Kingdom
ORF1ab_1003_NA	ORF1ab	1003	ERR4688801	16475	G	-TT	0,0518237	2020-09-24	United Kingdom
ORF1ab_1271_L	ORF1ab	1271	ERR4688801	17278	G	T	0,999054	2020-09-24	United Kingdom
ORF1ab_1522_I	ORF1ab	1522	ERR4688801	18032	C	T	1	2020-09-24	United Kingdom
ORF1ab_1546_H	ORF1ab	1546	ERR4688801	18105	G	T	0,999219	2020-09-24	United Kingdom
ORF1ab_1570_L	ORF1ab	1570	ERR4688801	18176	C	T	0,0527523	2020-09-24	United Kingdom
ORF1ab_1732_S	ORF1ab	1732	ERR4688801	18662	G	C	1	2020-09-24	United Kingdom
ORF1ab_1945_NA	ORF1ab	1945	ERR4688801	19301	T	-A	0,083603	2020-09-24	United Kingdom
ORF1ab_1980_NA	ORF1ab	1980	ERR4688801	19406	G	-AA	0,0987193	2020-09-24	United Kingdom
ORF1ab_2068_R	ORF1ab	2068	ERR4688801	19669	G	A	1	2020-09-24	United Kingdom
ORF1ab_2070_R	ORF1ab	2070	ERR4688801	19676	A	G	0,103886	2020-09-24	United Kingdom
ORF1ab_2419_NA	ORF1ab	2419	ERR4688801	20724	A	-G	0,0836237	2020-09-24	United Kingdom
ORF1ab_2466_NA	ORF1ab	2466	ERR4688801	20864	A	-T	0,140587	2020-09-24	United Kingdom
ORF1ab_2598_L	ORF1ab	2598	ERR4688801	21260	C	T	0,0559273	2020-09-24	United Kingdom
ORF1ab_2653_V	ORF1ab	2653	ERR4688801	21425	G	T	0,0752472	2020-09-24	United Kingdom
S_6_NA	S	6	ERR4688801	21578	G	-T	0,0836714	2020-09-24	United Kingdom
S_130_NA	S	130	ERR4688801	21952	C	-TG	0,142483	2020-09-24	United Kingdom
S_143_NA	S	143	ERR4688801	21991	T	-TA	0,0523605	2020-09-24	United Kingdom
S_366_NA	S	366	ERR4688801	22660	T	-G	0,0551353	2020-09-24	United Kingdom
S_374_L	S	374	ERR4688801	22682	T	C	0,0698177	2020-09-24	United Kingdom
S_397_V	S	397	ERR4688801	22752	C	T	0,0544835	2020-09-24	United Kingdom
S_577_C	S	577	ERR4688801	23291	C	T	0,054212	2020-09-24	United Kingdom
S_614_G	S	614	ERR4688801	23403	A	G	0,999919	2020-09-24	United Kingdom
S_628_*	S	628	ERR4688801	23444	C	T	0,0566932	2020-09-24	United Kingdom
S_670_V	S	670	ERR4688801	23570	A	G	0,127137	2020-09-24	United Kingdom
S_688_V	S	688	ERR4688801	23625	C	T	0,999007	2020-09-24	United Kingdom
S_821_NA	S	821	ERR4688801	24025	A	-CTT	0,139089	2020-09-24	United Kingdom
S_884_F	S	884	ERR4688801	24213	C	T	0,0770171	2020-09-24	United Kingdom
S_888_L	S	888	ERR4688801	24226	T	G	0,0750636	2020-09-24	United Kingdom
S_1041_Y	S	1041	ERR4688801	24683	G	T	0,0930233	2020-09-24	United Kingdom
S_1085_NA	S	1085	ERR4688801	24816	G	-A	0,0845087	2020-09-24	United Kingdom
S_1214_G	S	1214	ERR4688801	25202	T	G	0,174569	2020-09-24	United Kingdom
ORF3a_12_I	ORF3a	12	ERR4688801	25427	C	T	0,0594823	2020-09-24	United Kingdom
ORF3a_167_V	ORF3a	167	ERR4688801	25891	A	G	0,0564972	2020-09-24	United Kingdom
ORF3a_173_G	ORF3a	173	ERR4688801	25910	A	G	0,995261	2020-09-24	United Kingdom
ORF7b_37_NA	ORF7b	37	ERR4688801	27864	C	-AT	0,0530726	2020-09-24	United Kingdom
N_37_L	N	37	ERR4688801	28383	C	T	0,0515143	2020-09-24	United Kingdom
N_196_S	N	196	ERR4688801	28860	A	G	0,0502376	2020-09-24	United Kingdom
N_203_K	N	203	ERR4688801	28881	G	A	0,99792	2020-09-24	United Kingdom
N_204_R	N	204	ERR4688801	28883	G	C	0,988704	2020-09-24	United Kingdom
N_265_NA	N	265	ERR4688801	29067	C	-TAAAGCATACAATG	0,0728155	2020-09-24	United Kingdom
N_365_L	N	365	ERR4688801	29367	C	T	0,0534532	2020-09-24	United Kingdom
ORF1ab_16_NA	ORF1ab	16	ERR4688809	313	C	-AG	0,0562249	2020-09-25	United Kingdom
ORF1ab_85_NA	ORF1ab	85	ERR4688809	518	A	-TGGTT	0,0621891	2020-09-25	United Kingdom
ORF1ab_88_NA	ORF1ab	88	ERR4688809	527	C	-T	0,054065	2020-09-25	United Kingdom
ORF1ab_140_NA	ORF1ab	140	ERR4688809	685	A	-AAGTCATT	0,0752432	2020-09-25	United Kingdom
ORF1ab_307_NA	ORF1ab	307	ERR4688809	1185	C	-G	0,0931357	2020-09-25	United Kingdom
ORF1ab_309_NA	ORF1ab	309	ERR4688809	1191	C	-A	0,0794723	2020-09-25	United Kingdom
ORF1ab_579_I	ORF1ab	579	ERR4688809	2001	G	T	0,131718	2020-09-25	United Kingdom
ORF1ab_981_G	ORF1ab	981	ERR4688809	3207	A	G	0,0539174	2020-09-25	United Kingdom
ORF1ab_1095_NA	ORF1ab	1095	ERR4688809	3548	G	-GACCACTTAAAGTGGGTGGTAGTTGTGTTTTA	0,0621019	2020-09-25	United Kingdom
ORF1ab_1182_F	ORF1ab	1182	ERR4688809	3809	C	T	0,0600462	2020-09-25	United Kingdom
ORF1ab_1298_V	ORF1ab	1298	ERR4688809	4158	C	T	0,0584416	2020-09-25	United Kingdom
ORF1ab_1422_NA	ORF1ab	1422	ERR4688809	4530	T	-TTACTTTTACACCAGTAAAACAACTGTA	0,0781744	2020-09-25	United Kingdom
ORF1ab_1851_NA	ORF1ab	1851	ERR4688809	5816	G	-CTTTA	0,0832802	2020-09-25	United Kingdom
ORF1ab_2035_*	ORF1ab	2035	ERR4688809	6368	G	T	0,0680039	2020-09-25	United Kingdom
ORF1ab_2068_A	ORF1ab	2068	ERR4688809	6467	A	G	0,0685464	2020-09-25	United Kingdom
ORF1ab_2781_P	ORF1ab	2781	ERR4688809	8607	T	C	0,130952	2020-09-25	United Kingdom
ORF1ab_2826_R	ORF1ab	2826	ERR4688809	8741	T	C	0,0869565	2020-09-25	United Kingdom
ORF1ab_2833_NA	ORF1ab	2833	ERR4688809	8763	A	-TTTTGACACATGG	0,0745614	2020-09-25	United Kingdom
ORF1ab_3248_F	ORF1ab	3248	ERR4688809	10007	G	T	0,0937679	2020-09-25	United Kingdom
ORF1ab_3296_E	ORF1ab	3296	ERR4688809	10153	T	G	0,0770763	2020-09-25	United Kingdom
ORF1ab_3315_S	ORF1ab	3315	ERR4688809	10208	C	T	0,0519833	2020-09-25	United Kingdom
ORF1ab_3673_R	ORF1ab	3673	ERR4688809	11284	T	G	0,0889356	2020-09-25	United Kingdom
ORF1ab_3832_M	ORF1ab	3832	ERR4688809	11760	A	T	0,0523288	2020-09-25	United Kingdom
ORF1ab_3909_NA	ORF1ab	3909	ERR4688809	11990	G	-A	0,0524887	2020-09-25	United Kingdom
ORF1ab_3950_C	ORF1ab	3950	ERR4688809	12114	C	G	0,0517161	2020-09-25	United Kingdom
ORF1ab_4114_NA	ORF1ab	4114	ERR4688809	12607	T	-AG	0,0502885	2020-09-25	United Kingdom
ORF1ab_4293_NA	ORF1ab	4293	ERR4688809	13142	A	-ATT	0,0641484	2020-09-25	United Kingdom
ORF1ab_67_I	ORF1ab	67	ERR4688809	13667	C	T	0,106383	2020-09-25	United Kingdom
ORF1ab_314_L	ORF1ab	314	ERR4688809	14408	C	T	0,999278	2020-09-25	United Kingdom
ORF1ab_470_NA	ORF1ab	470	ERR4688809	14877	C	-T	0,0841064	2020-09-25	United Kingdom
ORF1ab_647_S	ORF1ab	647	ERR4688809	15406	G	T	0,998649	2020-09-25	United Kingdom
ORF1ab_658_F	ORF1ab	658	ERR4688809	15439	G	T	0,116816	2020-09-25	United Kingdom
ORF1ab_1620_V	ORF1ab	1620	ERR4688809	18326	C	T	1	2020-09-25	United Kingdom
ORF1ab_1685_A	ORF1ab	1685	ERR4688809	18521	T	C	0,110284	2020-09-25	United Kingdom
ORF1ab_1692_NA	ORF1ab	1692	ERR4688809	18543	A	-AT	0,0707851	2020-09-25	United Kingdom
ORF1ab_2230_NA	ORF1ab	2230	ERR4688809	20157	T	-A	0,0911765	2020-09-25	United Kingdom
ORF1ab_2251_NA	ORF1ab	2251	ERR4688809	20219	T	-ACAAGAATTTA	0,0673579	2020-09-25	United Kingdom
ORF1ab_2263_NA	ORF1ab	2263	ERR4688809	20255	A	-T	0,0592239	2020-09-25	United Kingdom
ORF1ab_2291_NA	ORF1ab	2291	ERR4688809	20338	T	-TTA	0,0587194	2020-09-25	United Kingdom
ORF1ab_2531_S	ORF1ab	2531	ERR4688809	21058	C	T	0,0587336	2020-09-25	United Kingdom
ORF1ab_2681_K	ORF1ab	2681	ERR4688809	21508	G	A	0,0590717	2020-09-25	United Kingdom
S_143_NA	S	143	ERR4688809	21989	G	-T	0,121212	2020-09-25	United Kingdom
S_229_S	S	229	ERR4688809	22248	T	C	0,0602128	2020-09-25	United Kingdom
S_281_NA	S	281	ERR4688809	22403	G	-A	0,0538117	2020-09-25	United Kingdom
S_578_Y	S	578	ERR4688809	23294	G	T	0,122618	2020-09-25	United Kingdom
S_614_G	S	614	ERR4688809	23403	A	G	0,999661	2020-09-25	United Kingdom
S_824_NA	S	824	ERR4688809	24034	C	-A	0,163265	2020-09-25	United Kingdom
S_1214_G	S	1214	ERR4688809	25202	T	G	0,177812	2020-09-25	United Kingdom
ORF3a_5_I	ORF3a	5	ERR4688809	25407	G	T	0,0520206	2020-09-25	United Kingdom
N_203_K	N	203	ERR4688809	28881	G	A	0,997099	2020-09-25	United Kingdom
N_204_R	N	204	ERR4688809	28883	G	C	1	2020-09-25	United Kingdom
ORF1ab_148_G	ORF1ab	148	ERR4688820	708	A	G	0,0602332	2020-09-24	United Kingdom
ORF1ab_300_F	ORF1ab	300	ERR4688820	1163	A	T	0,999335	2020-09-24	United Kingdom
ORF1ab_1238_D	ORF1ab	1238	ERR4688820	3979	A	T	0,0842912	2020-09-24	United Kingdom
ORF1ab_1786_L	ORF1ab	1786	ERR4688820	5622	C	T	1	2020-09-24	United Kingdom
ORF1ab_2174_NA	ORF1ab	2174	ERR4688820	6786	C	-T	0,0613513	2020-09-24	United Kingdom
ORF1ab_2264_NA	ORF1ab	2264	ERR4688820	7057	T	-G	0,0917172	2020-09-24	United Kingdom
ORF1ab_3353_R	ORF1ab	3353	ERR4688820	10323	A	G	1	2020-09-24	United Kingdom
ORF1ab_245_D	ORF1ab	245	ERR4688820	14202	G	T	1	2020-09-24	United Kingdom
ORF1ab_314_L	ORF1ab	314	ERR4688820	14408	C	T	1	2020-09-24	United Kingdom
ORF1ab_628_F	ORF1ab	628	ERR4688820	15349	G	T	0,057648	2020-09-24	United Kingdom
ORF1ab_876_I	ORF1ab	876	ERR4688820	16093	T	A	0,0549126	2020-09-24	United Kingdom
ORF1ab_2025_I	ORF1ab	2025	ERR4688820	19542	G	T	1	2020-09-24	United Kingdom
ORF1ab_2084_I	ORF1ab	2084	ERR4688820	19718	C	T	0,99938	2020-09-24	United Kingdom
S_614_G	S	614	ERR4688820	23403	A	G	0,999927	2020-09-24	United Kingdom
S_1214_G	S	1214	ERR4688820	25202	T	G	0,17972	2020-09-24	United Kingdom
ORF3a_120_L	ORF3a	120	ERR4688820	25750	T	C	0,108374	2020-09-24	United Kingdom
ORF3a_223_I	ORF3a	223	ERR4688820	26060	C	T	0,999288	2020-09-24	United Kingdom
M_203_NA	M	203	ERR4688820	27131	C	-TATAAAT	0,0525002	2020-09-24	United Kingdom
ORF7a_21_R	ORF7a	21	ERR4688820	27455	A	G	0,988091	2020-09-24	United Kingdom
N_203_K	N	203	ERR4688820	28881	G	A	0,998082	2020-09-24	United Kingdom
N_204_R	N	204	ERR4688820	28883	G	C	1	2020-09-24	United Kingdom
N_398_V	N	398	ERR4688820	29466	C	T	0,999437	2020-09-24	United Kingdom
ORF1ab_124_C	ORF1ab	124	ERR4688821	635	C	T	0,105795	2020-09-24	United Kingdom
ORF1ab_3603_NA	ORF1ab	3603	ERR4688821	11074	C	-T	0,068717	2020-09-24	United Kingdom
ORF1ab_314_L	ORF1ab	314	ERR4688821	14408	C	T	0,999843	2020-09-24	United Kingdom
S_143_NA	S	143	ERR4688821	21990	T	-TTA	0,162702	2020-09-24	United Kingdom
S_222_V	S	222	ERR4688821	22227	C	T	1	2020-09-24	United Kingdom
S_260_V	S	260	ERR4688821	22341	C	T	0,147375	2020-09-24	United Kingdom
S_564_*	S	564	ERR4688821	23252	C	T	0,0963135	2020-09-24	United Kingdom
S_614_G	S	614	ERR4688821	23403	A	G	0,999851	2020-09-24	United Kingdom
S_884_F	S	884	ERR4688821	24213	C	T	0,0719577	2020-09-24	United Kingdom
S_1163_Y	S	1163	ERR4688821	25049	G	T	0,99964	2020-09-24	United Kingdom
S_1167_V	S	1167	ERR4688821	25062	G	T	0,99975	2020-09-24	United Kingdom
S_1214_G	S	1214	ERR4688821	25202	T	G	0,209933	2020-09-24	United Kingdom
N_145_Y	N	145	ERR4688821	28706	C	T	0,251159	2020-09-24	United Kingdom
N_220_V	N	220	ERR4688821	28932	C	T	0,999221	2020-09-24	United Kingdom
N_365_S	N	365	ERR4688821	29366	C	T	0,999181	2020-09-24	United Kingdom
ORF10_30_L	ORF10	30	ERR4688821	29645	G	T	0,999479	2020-09-24	United Kingdom
ORF1ab_35_V	ORF1ab	35	ERR4688822	13571	G	T	0,0550957	2020-09-23	United Kingdom
ORF1ab_314_L	ORF1ab	314	ERR4688822	14408	C	T	0,999426	2020-09-23	United Kingdom
ORF1ab_541_S	ORF1ab	541	ERR4688822	15088	G	T	0,330713	2020-09-23	United Kingdom
ORF1ab_768_S	ORF1ab	768	ERR4688822	15769	G	T	0,99987	2020-09-23	United Kingdom
ORF1ab_1382_D	ORF1ab	1382	ERR4688822	17611	A	G	0,999858	2020-09-23	United Kingdom
ORF1ab_2017_F	ORF1ab	2017	ERR4688822	19518	G	T	0,127745	2020-09-23	United Kingdom
S_18_F	S	18	ERR4688822	21614	C	T	0,999686	2020-09-23	United Kingdom
S_222_V	S	222	ERR4688822	22227	C	T	0,999546	2020-09-23	United Kingdom
S_614_G	S	614	ERR4688822	23403	A	G	0,999821	2020-09-23	United Kingdom
S_1214_G	S	1214	ERR4688822	25202	T	G	0,241303	2020-09-23	United Kingdom
N_220_V	N	220	ERR4688822	28932	C	T	0,999563	2020-09-23	United Kingdom
N_264_V	N	264	ERR4688822	29064	C	T	0,104757	2020-09-23	United Kingdom
ORF10_30_L	ORF10	30	ERR4688822	29645	G	T	0,999109	2020-09-23	United Kingdom
ORF1ab_3655_I	ORF1ab	3655	ERR4688823	11230	G	T	1	2020-09-24	United Kingdom
ORF1ab_3712_I	ORF1ab	3712	ERR4688823	11401	G	T	1	2020-09-24	United Kingdom
ORF1ab_314_L	ORF1ab	314	ERR4688823	14408	C	T	0,999576	2020-09-24	United Kingdom
S_614_G	S	614	ERR4688823	23403	A	G	0,999897	2020-09-24	United Kingdom
S_1214_G	S	1214	ERR4688823	25202	T	G	0,102345	2020-09-24	United Kingdom
ORF3a_75_N	ORF3a	75	ERR4688823	25617	G	T	0,993186	2020-09-24	United Kingdom
N_203_K	N	203	ERR4688823	28881	G	A	0,99326	2020-09-24	United Kingdom
N_204_R	N	204	ERR4688823	28883	G	C	1	2020-09-24	United Kingdom
ORF1ab_300_F	ORF1ab	300	ERR4688824	1163	A	T	0,999042	2020-09-24	United Kingdom
ORF1ab_1786_L	ORF1ab	1786	ERR4688824	5622	C	T	0,999766	2020-09-24	United Kingdom
ORF1ab_3603_NA	ORF1ab	3603	ERR4688824	11074	C	+T	0,104825	2020-09-24	United Kingdom
ORF1ab_3606_NA	ORF1ab	3606	ERR4688824	11082	T	-G	0,0885812	2020-09-24	United Kingdom
ORF1ab_3606_F	ORF1ab	3606	ERR4688824	11083	G	T	0,99975	2020-09-24	United Kingdom
ORF1ab_245_D	ORF1ab	245	ERR4688824	14202	G	T	0,999446	2020-09-24	United Kingdom
ORF1ab_314_L	ORF1ab	314	ERR4688824	14408	C	T	0,999181	2020-09-24	United Kingdom
ORF1ab_2025_I	ORF1ab	2025	ERR4688824	19542	G	T	0,999739	2020-09-24	United Kingdom
ORF1ab_2084_I	ORF1ab	2084	ERR4688824	19718	C	T	0,999015	2020-09-24	United Kingdom
S_614_G	S	614	ERR4688824	23403	A	G	0,999882	2020-09-24	United Kingdom
S_1214_G	S	1214	ERR4688824	25202	T	G	0,203055	2020-09-24	United Kingdom
ORF3a_223_I	ORF3a	223	ERR4688824	26060	C	T	0,995379	2020-09-24	United Kingdom
N_203_K	N	203	ERR4688824	28881	G	A	0,995528	2020-09-24	United Kingdom
N_204_R	N	204	ERR4688824	28883	G	C	1	2020-09-24	United Kingdom
N_398_V	N	398	ERR4688824	29466	C	T	0,999711	2020-09-24	United Kingdom
ORF1ab_2181_I	ORF1ab	2181	ERR4688829	6807	C	T	1	2020-09-24	United Kingdom
ORF1ab_2554_V	ORF1ab	2554	ERR4688829	7926	C	T	1	2020-09-24	United Kingdom
ORF1ab_248_F	ORF1ab	248	ERR4688829	14209	G	T	0,181404	2020-09-24	United Kingdom
ORF1ab_314_L	ORF1ab	314	ERR4688829	14408	C	T	0,99958	2020-09-24	United Kingdom
S_222_V	S	222	ERR4688829	22227	C	T	1	2020-09-24	United Kingdom
S_614_G	S	614	ERR4688829	23403	A	G	0,999633	2020-09-24	United Kingdom
S_1214_G	S	1214	ERR4688829	25202	T	G	0,193503	2020-09-24	United Kingdom
ORF8_6_L	ORF8	6	ERR4688829	27911	C	A	0,138811	2020-09-24	United Kingdom
N_220_V	N	220	ERR4688829	28932	C	T	0,99972	2020-09-24	United Kingdom
ORF10_30_L	ORF10	30	ERR4688829	29645	G	T	0,999332	2020-09-24	United Kingdom
ORF1ab_55_D	ORF1ab	55	ERR4688835	430	A	C	0,999482	2020-09-24	United Kingdom
ORF1ab_2181_I	ORF1ab	2181	ERR4688835	6807	C	T	0,9999	2020-09-24	United Kingdom
ORF1ab_2554_V	ORF1ab	2554	ERR4688835	7926	C	T	0,999719	2020-09-24	United Kingdom
ORF1ab_314_L	ORF1ab	314	ERR4688835	14408	C	T	0,999009	2020-09-24	United Kingdom
S_222_V	S	222	ERR4688835	22227	C	T	0,999541	2020-09-24	United Kingdom
S_614_G	S	614	ERR4688835	23403	A	G	0,999875	2020-09-24	United Kingdom
S_1020_V	S	1020	ERR4688835	24621	C	T	0,999699	2020-09-24	United Kingdom
S_1214_G	S	1214	ERR4688835	25202	T	G	0,220941	2020-09-24	United Kingdom
N_220_V	N	220	ERR4688835	28932	C	T	1	2020-09-24	United Kingdom
ORF10_30_L	ORF10	30	ERR4688835	29645	G	T	0,999709	2020-09-24	United Kingdom
ORF1ab_216_F	ORF1ab	216	ERR4688849	912	C	T	0,0846291	2020-09-24	United Kingdom
ORF1ab_275_Y	ORF1ab	275	ERR4688849	14290	G	T	0,999678	2020-09-24	United Kingdom
ORF1ab_314_L	ORF1ab	314	ERR4688849	14408	C	T	0,999829	2020-09-24	United Kingdom
ORF1ab_1129_C	ORF1ab	1129	ERR4688849	16852	G	T	0,999448	2020-09-24	United Kingdom
S_222_V	S	222	ERR4688849	22227	C	T	0,999315	2020-09-24	United Kingdom
S_567_S	S	567	ERR4688849	23263	A	T	0,99985	2020-09-24	United Kingdom
S_614_G	S	614	ERR4688849	23403	A	G	0,999726	2020-09-24	United Kingdom
S_941_I	S	941	ERR4688849	24384	C	T	0,0542636	2020-09-24	United Kingdom
S_1214_G	S	1214	ERR4688849	25202	T	G	0,208748	2020-09-24	United Kingdom
ORF8_77_S	ORF8	77	ERR4688849	28122	G	A	0,999807	2020-09-24	United Kingdom
N_151_L	N	151	ERR4688849	28725	C	T	1	2020-09-24	United Kingdom
N_220_V	N	220	ERR4688849	28932	C	T	0,999787	2020-09-24	United Kingdom
ORF10_30_L	ORF10	30	ERR4688849	29645	G	T	0,999043	2020-09-24	United Kingdom
ORF1ab_124_C	ORF1ab	124	ERR4688861	635	C	T	0,106284	2020-09-23	United Kingdom
ORF1ab_944_L	ORF1ab	944	ERR4688861	3096	C	T	0,0838585	2020-09-23	United Kingdom
ORF1ab_1587_L	ORF1ab	1587	ERR4688861	5025	C	T	0,222338	2020-09-23	United Kingdom
ORF1ab_2181_I	ORF1ab	2181	ERR4688861	6807	C	T	1	2020-09-23	United Kingdom
ORF1ab_2554_V	ORF1ab	2554	ERR4688861	7926	C	T	0,999656	2020-09-23	United Kingdom
ORF1ab_314_L	ORF1ab	314	ERR4688861	14408	C	T	0,999112	2020-09-23	United Kingdom
ORF1ab_2205_F	ORF1ab	2205	ERR4688861	20081	C	T	0,33347	2020-09-23	United Kingdom
S_67_V	S	67	ERR4688861	21762	C	T	0,601003	2020-09-23	United Kingdom
S_222_V	S	222	ERR4688861	22227	C	T	0,999859	2020-09-23	United Kingdom
S_297_L	S	297	ERR4688861	22452	C	T	0,0552653	2020-09-23	United Kingdom
S_614_G	S	614	ERR4688861	23403	A	G	0,999897	2020-09-23	United Kingdom
S_1214_G	S	1214	ERR4688861	25202	T	G	0,2134	2020-09-23	United Kingdom
N_151_L	N	151	ERR4688861	28725	C	T	0,0864184	2020-09-23	United Kingdom
N_220_V	N	220	ERR4688861	28932	C	T	0,999792	2020-09-23	United Kingdom
ORF10_30_L	ORF10	30	ERR4688861	29645	G	T	0,999401	2020-09-23	United Kingdom
ORF1ab_124_C	ORF1ab	124	ERR4688866	635	C	T	0,143147	2020-09-22	United Kingdom
ORF1ab_656_V	ORF1ab	656	ERR4688866	2232	C	T	0,0693728	2020-09-22	United Kingdom
ORF1ab_3517_F	ORF1ab	3517	ERR4688866	10815	C	T	0,166292	2020-09-22	United Kingdom
ORF1ab_314_L	ORF1ab	314	ERR4688866	14408	C	T	0,999383	2020-09-22	United Kingdom
ORF1ab_1234_Y	ORF1ab	1234	ERR4688866	17167	C	T	0,0651848	2020-09-22	United Kingdom
S_18_F	S	18	ERR4688866	21614	C	T	1	2020-09-22	United Kingdom
S_222_V	S	222	ERR4688866	22227	C	T	0,999249	2020-09-22	United Kingdom
S_297_L	S	297	ERR4688866	22452	C	T	0,135841	2020-09-22	United Kingdom
S_614_G	S	614	ERR4688866	23403	A	G	0,999822	2020-09-22	United Kingdom
S_1214_G	S	1214	ERR4688866	25202	T	G	0,181338	2020-09-22	United Kingdom
M_86_F	M	86	ERR4688866	26779	G	T	0,999241	2020-09-22	United Kingdom
N_220_V	N	220	ERR4688866	28932	C	T	0,997946	2020-09-22	United Kingdom
ORF10_30_L	ORF10	30	ERR4688866	29645	G	T	0,999267	2020-09-22	United Kingdom
ORF1ab_55_D	ORF1ab	55	ERR4688868	430	A	C	0,997363	2020-09-25	United Kingdom
ORF1ab_124_C	ORF1ab	124	ERR4688868	635	C	T	0,179994	2020-09-25	United Kingdom
ORF1ab_2181_I	ORF1ab	2181	ERR4688868	6807	C	T	1	2020-09-25	United Kingdom
ORF1ab_2554_V	ORF1ab	2554	ERR4688868	7926	C	T	1	2020-09-25	United Kingdom
ORF1ab_314_L	ORF1ab	314	ERR4688868	14408	C	T	0,998885	2020-09-25	United Kingdom
S_222_V	S	222	ERR4688868	22227	C	T	0,999264	2020-09-25	United Kingdom
S_614_G	S	614	ERR4688868	23403	A	G	0,999889	2020-09-25	United Kingdom
S_1214_G	S	1214	ERR4688868	25202	T	G	0,194533	2020-09-25	United Kingdom
N_220_V	N	220	ERR4688868	28932	C	T	0,999484	2020-09-25	United Kingdom
ORF10_30_L	ORF10	30	ERR4688868	29645	G	T	0,999637	2020-09-25	United Kingdom
ORF1ab_3839_R	ORF1ab	3839	ERR4688874	11781	A	G	0,999854	2020-09-28	United Kingdom
ORF1ab_314_L	ORF1ab	314	ERR4688874	14408	C	T	0,999504	2020-09-28	United Kingdom
ORF1ab_709_N	ORF1ab	709	ERR4688874	15594	G	T	0,102041	2020-09-28	United Kingdom
S_222_V	S	222	ERR4688874	22227	C	T	0,999893	2020-09-28	United Kingdom
S_585_F	S	585	ERR4688874	23315	C	T	0,209055	2020-09-28	United Kingdom
S_614_G	S	614	ERR4688874	23403	A	G	0,999356	2020-09-28	United Kingdom
S_1214_G	S	1214	ERR4688874	25202	T	G	0,188694	2020-09-28	United Kingdom
N_220_V	N	220	ERR4688874	28932	C	T	0,999838	2020-09-28	United Kingdom
ORF10_30_L	ORF10	30	ERR4688874	29645	G	T	0,999482	2020-09-28	United Kingdom
ORF1ab_1422_NA	ORF1ab	1422	ERR4688881	4530	T	-TTACTTTTACACCAGTAAAACAACTG	0,065816	2020-09-28	United Kingdom
ORF1ab_2454_NA	ORF1ab	2454	ERR4688881	7625	A	-ATT	0,0675105	2020-09-28	United Kingdom
ORF1ab_314_L	ORF1ab	314	ERR4688881	14408	C	T	0,999433	2020-09-28	United Kingdom
ORF1ab_647_S	ORF1ab	647	ERR4688881	15406	G	T	1	2020-09-28	United Kingdom
ORF1ab_2132_V	ORF1ab	2132	ERR4688881	19862	C	T	0,999561	2020-09-28	United Kingdom
ORF1ab_2497_F	ORF1ab	2497	ERR4688881	20956	C	T	0,0677534	2020-09-28	United Kingdom
S_614_G	S	614	ERR4688881	23403	A	G	0,999513	2020-09-28	United Kingdom
S_1214_G	S	1214	ERR4688881	25202	T	G	0,166276	2020-09-28	United Kingdom
N_203_K	N	203	ERR4688881	28881	G	A	0,997207	2020-09-28	United Kingdom
N_204_R	N	204	ERR4688881	28883	G	C	1	2020-09-28	United Kingdom
ORF1ab_1597_I	ORF1ab	1597	ERR4688883	5055	C	T	0,112732	2020-09-27	United Kingdom
ORF1ab_1707_S	ORF1ab	1707	ERR4688883	5384	G	T	1	2020-09-27	United Kingdom
ORF1ab_1927_NA	ORF1ab	1927	ERR4688883	6044	A	-ATT	0,0527284	2020-09-27	United Kingdom
ORF1ab_314_L	ORF1ab	314	ERR4688883	14408	C	T	0,999073	2020-09-27	United Kingdom
ORF1ab_1245_NA	ORF1ab	1245	ERR4688883	17200	T	-TAAAA	0,0562095	2020-09-27	United Kingdom
ORF1ab_1922_NA	ORF1ab	1922	ERR4688883	19231	G	-T	0,0581879	2020-09-27	United Kingdom
S_222_V	S	222	ERR4688883	22227	C	T	0,999659	2020-09-27	United Kingdom
S_614_G	S	614	ERR4688883	23403	A	G	0,999632	2020-09-27	United Kingdom
S_678_I	S	678	ERR4688883	23595	C	T	0,999296	2020-09-27	United Kingdom
S_1214_G	S	1214	ERR4688883	25202	T	G	0,168288	2020-09-27	United Kingdom
ORF7a_4_NA	ORF7a	4	ERR4688883	27403	A	+TTTTTTT	0,110575	2020-09-27	United Kingdom
ORF7a_4_NA	ORF7a	4	ERR4688883	27403	A	+TTTTTT	0,322794	2020-09-27	United Kingdom
ORF7a_4_NA	ORF7a	4	ERR4688883	27403	A	+TTTTT	0,384959	2020-09-27	United Kingdom
ORF7a_4_NA	ORF7a	4	ERR4688883	27403	A	+TTTT	0,0718114	2020-09-27	United Kingdom
N_220_V	N	220	ERR4688883	28932	C	T	1	2020-09-27	United Kingdom
N_377_Y	N	377	ERR4688883	29402	G	T	0,164564	2020-09-27	United Kingdom
ORF10_30_L	ORF10	30	ERR4688883	29645	G	T	1	2020-09-27	United Kingdom
ORF1ab_2797_F	ORF1ab	2797	ERR4688890	8655	C	T	0,998009	2020-09-28	United Kingdom
ORF1ab_314_L	ORF1ab	314	ERR4688890	14408	C	T	1	2020-09-28	United Kingdom
S_330_S	S	330	ERR4688890	22550	C	T	0,999772	2020-09-28	United Kingdom
S_614_G	S	614	ERR4688890	23403	A	G	0,999331	2020-09-28	United Kingdom
S_1214_G	S	1214	ERR4688890	25202	T	G	0,215112	2020-09-28	United Kingdom
N_203_K	N	203	ERR4688890	28881	G	A	0,993443	2020-09-28	United Kingdom
N_204_R	N	204	ERR4688890	28883	G	C	0,999394	2020-09-28	United Kingdom
ORF1ab_3655_I	ORF1ab	3655	ERR4688892	11230	G	T	0,999453	2020-09-28	United Kingdom
ORF1ab_314_L	ORF1ab	314	ERR4688892	14408	C	T	0,999378	2020-09-28	United Kingdom
S_614_G	S	614	ERR4688892	23403	A	G	1	2020-09-28	United Kingdom
S_1214_G	S	1214	ERR4688892	25202	T	G	0,162549	2020-09-28	United Kingdom
ORF3a_75_N	ORF3a	75	ERR4688892	25617	G	T	0,998448	2020-09-28	United Kingdom
N_203_K	N	203	ERR4688892	28881	G	A	0,99824	2020-09-28	United Kingdom
N_204_R	N	204	ERR4688892	28883	G	C	0,999447	2020-09-28	United Kingdom
N_256_N	N	256	ERR4688892	29041	G	C	0,05074	2020-09-28	United Kingdom
N_413_I	N	413	ERR4688892	29511	G	T	0,99866	2020-09-28	United Kingdom
ORF1ab_124_C	ORF1ab	124	ERR4688893	635	C	T	0,0598007	2020-09-28	United Kingdom
ORF1ab_1045_V	ORF1ab	1045	ERR4688893	3398	A	G	0,0792515	2020-09-28	United Kingdom
ORF1ab_4355_I	ORF1ab	4355	ERR4688893	13329	C	T	0,0607501	2020-09-28	United Kingdom
ORF1ab_314_L	ORF1ab	314	ERR4688893	14408	C	T	1	2020-09-28	United Kingdom
S_222_V	S	222	ERR4688893	22227	C	T	1	2020-09-28	United Kingdom
S_614_G	S	614	ERR4688893	23403	A	G	0,999711	2020-09-28	United Kingdom
S_1163_Y	S	1163	ERR4688893	25049	G	T	0,999648	2020-09-28	United Kingdom
S_1167_V	S	1167	ERR4688893	25062	G	T	0,99981	2020-09-28	United Kingdom
S_1214_G	S	1214	ERR4688893	25202	T	G	0,210526	2020-09-28	United Kingdom
ORF7a_115_I	ORF7a	115	ERR4688893	27737	C	T	0,180958	2020-09-28	United Kingdom
N_220_V	N	220	ERR4688893	28932	C	T	1	2020-09-28	United Kingdom
N_365_S	N	365	ERR4688893	29366	C	T	0,995591	2020-09-28	United Kingdom
ORF10_30_L	ORF10	30	ERR4688893	29645	G	T	0,998907	2020-09-28	United Kingdom
ORF1ab_124_C	ORF1ab	124	ERR4688900	635	C	T	0,135979	2020-09-27	United Kingdom
ORF1ab_314_L	ORF1ab	314	ERR4688900	14408	C	T	0,999582	2020-09-27	United Kingdom
ORF1ab_1821_S	ORF1ab	1821	ERR4688900	18928	C	T	0,999918	2020-09-27	United Kingdom
ORF1ab_2210_H	ORF1ab	2210	ERR4688900	20097	A	C	0,998718	2020-09-27	United Kingdom
S_181_E	S	181	ERR4688900	22104	G	A	0,0899242	2020-09-27	United Kingdom
S_222_V	S	222	ERR4688900	22227	C	T	0,999632	2020-09-27	United Kingdom
S_297_L	S	297	ERR4688900	22452	C	T	0,0742117	2020-09-27	United Kingdom
S_614_G	S	614	ERR4688900	23403	A	G	0,999581	2020-09-27	United Kingdom
S_765_H	S	765	ERR4688900	23856	G	A	0,0894002	2020-09-27	United Kingdom
S_1124_V	S	1124	ERR4688900	24933	G	T	0,0785313	2020-09-27	United Kingdom
S_1214_G	S	1214	ERR4688900	25202	T	G	0,123853	2020-09-27	United Kingdom
ORF3a_163_I	ORF3a	163	ERR4688900	25879	G	A	1	2020-09-27	United Kingdom
N_220_V	N	220	ERR4688900	28932	C	T	0,999377	2020-09-27	United Kingdom
ORF10_30_L	ORF10	30	ERR4688900	29645	G	T	0,999508	2020-09-27	United Kingdom
ORF1ab_3839_R	ORF1ab	3839	ERR4688911	11781	A	G	0,998655	2020-09-28	United Kingdom
ORF1ab_314_L	ORF1ab	314	ERR4688911	14408	C	T	0,999561	2020-09-28	United Kingdom
S_222_V	S	222	ERR4688911	22227	C	T	1	2020-09-28	United Kingdom
S_614_G	S	614	ERR4688911	23403	A	G	0,99975	2020-09-28	United Kingdom
S_1214_G	S	1214	ERR4688911	25202	T	G	0,188299	2020-09-28	United Kingdom
N_220_V	N	220	ERR4688911	28932	C	T	0,999501	2020-09-28	United Kingdom
ORF10_30_L	ORF10	30	ERR4688911	29645	G	T	0,999459	2020-09-28	United Kingdom
ORF1ab_85_T	ORF1ab	85	ERR4688919	519	T	C	0,0527042	2020-09-29	United Kingdom
ORF1ab_1094_NA	ORF1ab	1094	ERR4688919	3545	A	-ATG	0,0675325	2020-09-29	United Kingdom
ORF1ab_2221_L	ORF1ab	2221	ERR4688919	6927	C	T	1	2020-09-29	United Kingdom
ORF1ab_2310_I	ORF1ab	2310	ERR4688919	7194	C	T	1	2020-09-29	United Kingdom
ORF1ab_2602_L	ORF1ab	2602	ERR4688919	8069	T	C	0,0657966	2020-09-29	United Kingdom
ORF1ab_3070_V	ORF1ab	3070	ERR4688919	9474	C	T	1	2020-09-29	United Kingdom
ORF1ab_4258_I	ORF1ab	4258	ERR4688919	13038	C	T	0,061128	2020-09-29	United Kingdom
ORF1ab_314_L	ORF1ab	314	ERR4688919	14408	C	T	1	2020-09-29	United Kingdom
ORF1ab_1326_S	ORF1ab	1326	ERR4688919	17443	G	T	0,0544159	2020-09-29	United Kingdom
ORF1ab_2260_I	ORF1ab	2260	ERR4688919	20247	G	T	0,0698084	2020-09-29	United Kingdom
S_18_F	S	18	ERR4688919	21614	C	T	0,999898	2020-09-29	United Kingdom
S_222_V	S	222	ERR4688919	22227	C	T	0,999858	2020-09-29	United Kingdom
S_614_G	S	614	ERR4688919	23403	A	G	0,99978	2020-09-29	United Kingdom
S_1214_G	S	1214	ERR4688919	25202	T	G	0,116996	2020-09-29	United Kingdom
ORF8_41_L	ORF8	41	ERR4688919	28014	T	C	0,0550775	2020-09-29	United Kingdom
N_220_V	N	220	ERR4688919	28932	C	T	0,999685	2020-09-29	United Kingdom
ORF10_30_L	ORF10	30	ERR4688919	29645	G	T	0,999515	2020-09-29	United Kingdom
ORF1ab_124_C	ORF1ab	124	ERR4688921	635	C	T	0,120288	2020-09-29	United Kingdom
ORF1ab_540_V	ORF1ab	540	ERR4688921	1884	C	T	0,0677461	2020-09-29	United Kingdom
ORF1ab_580_F	ORF1ab	580	ERR4688921	2003	C	T	0,0662134	2020-09-29	United Kingdom
ORF1ab_885_L	ORF1ab	885	ERR4688921	2919	C	T	0,105863	2020-09-29	United Kingdom
ORF1ab_1416_F	ORF1ab	1416	ERR4688921	4511	G	T	0,0686446	2020-09-29	United Kingdom
ORF1ab_2061_F	ORF1ab	2061	ERR4688921	6446	G	T	0,0737913	2020-09-29	United Kingdom
ORF1ab_3087_I	ORF1ab	3087	ERR4688921	9526	G	T	0,999795	2020-09-29	United Kingdom
ORF1ab_3299_NA	ORF1ab	3299	ERR4688921	10160	G	-T	0,141378	2020-09-29	United Kingdom
ORF1ab_3305_L	ORF1ab	3305	ERR4688921	10178	G	C	0,107755	2020-09-29	United Kingdom
ORF1ab_3436_P	ORF1ab	3436	ERR4688921	10571	G	C	0,124003	2020-09-29	United Kingdom
ORF1ab_3599_*	ORF1ab	3599	ERR4688921	11060	C	T	0,175711	2020-09-29	United Kingdom
ORF1ab_3603_NA	ORF1ab	3603	ERR4688921	11074	C	-T	0,174	2020-09-29	United Kingdom
ORF1ab_3788_NA	ORF1ab	3788	ERR4688921	11628	A	-T	0,085726	2020-09-29	United Kingdom
ORF1ab_3861_I	ORF1ab	3861	ERR4688921	11847	A	T	0,074026	2020-09-29	United Kingdom
ORF1ab_176_S	ORF1ab	176	ERR4688921	13993	G	T	1	2020-09-29	United Kingdom
ORF1ab_229_S	ORF1ab	229	ERR4688921	14153	A	C	0,0814895	2020-09-29	United Kingdom
ORF1ab_241_S	ORF1ab	241	ERR4688921	14188	G	T	0,135958	2020-09-29	United Kingdom
ORF1ab_314_L	ORF1ab	314	ERR4688921	14408	C	T	1	2020-09-29	United Kingdom
ORF1ab_767_L	ORF1ab	767	ERR4688921	15766	G	T	1	2020-09-29	United Kingdom
ORF1ab_878_NA	ORF1ab	878	ERR4688921	16101	C	-AT	0,0544543	2020-09-29	United Kingdom
ORF1ab_883_NA	ORF1ab	883	ERR4688921	16114	C	-ATG	0,0533454	2020-09-29	United Kingdom
ORF1ab_1130_Y	ORF1ab	1130	ERR4688921	16855	G	T	0,0629129	2020-09-29	United Kingdom
ORF1ab_1141_R	ORF1ab	1141	ERR4688921	16889	A	G	0,999329	2020-09-29	United Kingdom
ORF1ab_1184_D	ORF1ab	1184	ERR4688921	17019	G	T	0,999673	2020-09-29	United Kingdom
ORF1ab_1443_NA	ORF1ab	1443	ERR4688921	17795	C	-TG	0,0609021	2020-09-29	United Kingdom
ORF1ab_1616_D	ORF1ab	1616	ERR4688921	18315	G	T	0,071775	2020-09-29	United Kingdom
ORF1ab_1716_F	ORF1ab	1716	ERR4688921	18615	G	T	0,092084	2020-09-29	United Kingdom
ORF1ab_1901_V	ORF1ab	1901	ERR4688921	19168	T	G	0,0909091	2020-09-29	United Kingdom
ORF1ab_2508_NA	ORF1ab	2508	ERR4688921	20989	T	-TG	0,0654596	2020-09-29	United Kingdom
S_242_R	S	242	ERR4688921	22287	T	G	0,0616246	2020-09-29	United Kingdom
S_367_F	S	367	ERR4688921	22661	G	T	0,0523969	2020-09-29	United Kingdom
S_477_N	S	477	ERR4688921	22992	G	A	0,999558	2020-09-29	United Kingdom
S_614_G	S	614	ERR4688921	23403	A	G	0,99955	2020-09-29	United Kingdom
S_778_I	S	778	ERR4688921	23895	C	T	0,0645161	2020-09-29	United Kingdom
