## Supplementary Table 2 for "Early detection and improved genomic surveillance of SARS-CoV-2 variants from deep sequencing data": SupplementaryTable2.txt (part 11 of 363)

VARIANT_ID	CDS_NAME	CDS_POS	PATIENT_ID	REF_POS	REF_BASE	ALT_BASE	VARIANT_FREQ	COLLECTION_DATE	COUNTRY
S_872_*	S	872	ERR4688921	24176	C	T	0,101818	2020-09-29	United Kingdom
S_1214_G	S	1214	ERR4688921	25202	T	G	0,102763	2020-09-29	United Kingdom
S_1241_F	S	1241	ERR4688921	25284	G	T	0,086604	2020-09-29	United Kingdom
ORF3a_57_H	ORF3a	57	ERR4688921	25563	G	T	0,99931	2020-09-29	United Kingdom
M_54_F	M	54	ERR4688921	26682	C	T	0,0663466	2020-09-29	United Kingdom
N_234_I	N	234	ERR4688921	28975	G	C	1	2020-09-29	United Kingdom
N_256_N	N	256	ERR4688921	29041	G	C	0,274273	2020-09-29	United Kingdom
N_376_T	N	376	ERR4688921	29399	G	A	0,999824	2020-09-29	United Kingdom
N_385_K	N	385	ERR4688921	29427	G	A	0,998864	2020-09-29	United Kingdom
ORF1ab_360_S	ORF1ab	360	ERR4688922	1344	T	C	0,999647	2020-09-29	United Kingdom
ORF1ab_314_L	ORF1ab	314	ERR4688922	14408	C	T	0,998797	2020-09-29	United Kingdom
ORF1ab_647_S	ORF1ab	647	ERR4688922	15406	G	T	1	2020-09-29	United Kingdom
ORF1ab_2132_V	ORF1ab	2132	ERR4688922	19862	C	T	0,999775	2020-09-29	United Kingdom
ORF1ab_2165_A	ORF1ab	2165	ERR4688922	19960	A	G	0,994595	2020-09-29	United Kingdom
S_614_G	S	614	ERR4688922	23403	A	G	0,999862	2020-09-29	United Kingdom
S_1214_G	S	1214	ERR4688922	25202	T	G	0,191218	2020-09-29	United Kingdom
N_203_K	N	203	ERR4688922	28881	G	A	0,997254	2020-09-29	United Kingdom
N_204_R	N	204	ERR4688922	28883	G	C	0,999351	2020-09-29	United Kingdom
ORF1ab_2625_F	ORF1ab	2625	ERR4688925	8139	C	T	0,999112	2020-09-29	United Kingdom
ORF1ab_2702_H	ORF1ab	2702	ERR4688925	8371	G	T	0,998852	2020-09-29	United Kingdom
ORF1ab_314_L	ORF1ab	314	ERR4688925	14408	C	T	0,996797	2020-09-29	United Kingdom
ORF1ab_1643_V	ORF1ab	1643	ERR4688925	18395	C	T	0,999046	2020-09-29	United Kingdom
ORF1ab_2385_N	ORF1ab	2385	ERR4688925	20622	A	T	0,999238	2020-09-29	United Kingdom
ORF1ab_2386_Y	ORF1ab	2386	ERR4688925	20623	G	T	0,999808	2020-09-29	United Kingdom
ORF1ab_2386_V	ORF1ab	2386	ERR4688925	20624	A	T	0,999426	2020-09-29	United Kingdom
S_614_G	S	614	ERR4688925	23403	A	G	0,999796	2020-09-29	United Kingdom
S_723_I	S	723	ERR4688925	23730	C	T	1	2020-09-29	United Kingdom
S_1214_G	S	1214	ERR4688925	25202	T	G	0,17674	2020-09-29	United Kingdom
ORF3a_57_H	ORF3a	57	ERR4688925	25563	G	T	0,998872	2020-09-29	United Kingdom
N_194_L	N	194	ERR4688925	28854	C	T	0,997808	2020-09-29	United Kingdom
N_205_P	N	205	ERR4688925	28886	A	C	0,100432	2020-09-29	United Kingdom
ORF1ab_300_F	ORF1ab	300	ERR4688940	1163	A	T	0,998886	2020-09-29	United Kingdom
ORF1ab_1786_L	ORF1ab	1786	ERR4688940	5622	C	T	0,999879	2020-09-29	United Kingdom
ORF1ab_2631_F	ORF1ab	2631	ERR4688940	8157	C	T	0,998876	2020-09-29	United Kingdom
ORF1ab_3603_NA	ORF1ab	3603	ERR4688940	11074	C	+T	0,0790165	2020-09-29	United Kingdom
ORF1ab_3606_NA	ORF1ab	3606	ERR4688940	11082	T	-G	0,0820693	2020-09-29	United Kingdom
ORF1ab_3606_F	ORF1ab	3606	ERR4688940	11083	G	T	0,999189	2020-09-29	United Kingdom
ORF1ab_245_D	ORF1ab	245	ERR4688940	14202	G	T	0,999564	2020-09-29	United Kingdom
ORF1ab_314_L	ORF1ab	314	ERR4688940	14408	C	T	0,998643	2020-09-29	United Kingdom
ORF1ab_2025_I	ORF1ab	2025	ERR4688940	19542	G	T	0,99976	2020-09-29	United Kingdom
ORF1ab_2084_I	ORF1ab	2084	ERR4688940	19718	C	T	0,99869	2020-09-29	United Kingdom
S_144_NA	S	144	ERR4688940	21993	A	-TT	0,0537159	2020-09-29	United Kingdom
S_614_G	S	614	ERR4688940	23403	A	G	0,999892	2020-09-29	United Kingdom
S_1214_G	S	1214	ERR4688940	25202	T	G	0,157226	2020-09-29	United Kingdom
ORF3a_223_I	ORF3a	223	ERR4688940	26060	C	T	0,999384	2020-09-29	United Kingdom
N_203_K	N	203	ERR4688940	28881	G	A	0,997388	2020-09-29	United Kingdom
N_204_R	N	204	ERR4688940	28883	G	C	0,999809	2020-09-29	United Kingdom
N_210_I	N	210	ERR4688940	28903	G	T	0,999392	2020-09-29	United Kingdom
N_398_V	N	398	ERR4688940	29466	C	T	0,999652	2020-09-29	United Kingdom
ORF1ab_342_NA	ORF1ab	342	ERR4688946	1289	G	+A	0,0821836	2020-09-29	United Kingdom
ORF1ab_390_NA	ORF1ab	390	ERR4688946	1435	A	-T	0,253765	2020-09-29	United Kingdom
ORF1ab_1302_NA	ORF1ab	1302	ERR4688946	4170	C	-TA	0,108992	2020-09-29	United Kingdom
ORF1ab_1307_NA	ORF1ab	1307	ERR4688946	4185	G	-T	0,111421	2020-09-29	United Kingdom
ORF1ab_1341_D	ORF1ab	1341	ERR4688946	4288	G	T	0,0985915	2020-09-29	United Kingdom
ORF1ab_1849_V	ORF1ab	1849	ERR4688946	5811	A	T	0,148087	2020-09-29	United Kingdom
ORF1ab_2007_I	ORF1ab	2007	ERR4688946	6285	C	T	1	2020-09-29	United Kingdom
ORF1ab_2031_*	ORF1ab	2031	ERR4688946	6356	G	T	0,0821791	2020-09-29	United Kingdom
ORF1ab_2403_A	ORF1ab	2403	ERR4688946	7473	G	C	0,129296	2020-09-29	United Kingdom
ORF1ab_2572_NA	ORF1ab	2572	ERR4688946	7980	T	-AG	0,122603	2020-09-29	United Kingdom
ORF1ab_2760_NA	ORF1ab	2760	ERR4688946	8545	T	-A	0,0535211	2020-09-29	United Kingdom
ORF1ab_2781_F	ORF1ab	2781	ERR4688946	8606	C	T	0,080163	2020-09-29	United Kingdom
ORF1ab_2986_Y	ORF1ab	2986	ERR4688946	9221	C	T	0,203087	2020-09-29	United Kingdom
ORF1ab_4029_I	ORF1ab	4029	ERR4688946	12352	G	C	0,104612	2020-09-29	United Kingdom
ORF1ab_4063_L	ORF1ab	4063	ERR4688946	12453	C	T	0,103072	2020-09-29	United Kingdom
ORF1ab_4398_NA	ORF1ab	4398	ERR4688946	13459	G	-T	0,0633473	2020-09-29	United Kingdom
ORF1ab_13_Y	ORF1ab	13	ERR4688946	13505	G	A	0,0779126	2020-09-29	United Kingdom
ORF1ab_60_NA	ORF1ab	60	ERR4688946	13647	C	-TT	0,09101	2020-09-29	United Kingdom
ORF1ab_187_I	ORF1ab	187	ERR4688946	14028	G	T	0,0824931	2020-09-29	United Kingdom
ORF1ab_314_L	ORF1ab	314	ERR4688946	14408	C	T	1	2020-09-29	United Kingdom
ORF1ab_862_N	ORF1ab	862	ERR4688946	16053	A	C	0,14819	2020-09-29	United Kingdom
ORF1ab_893_I	ORF1ab	893	ERR4688946	16146	G	T	0,107131	2020-09-29	United Kingdom
ORF1ab_1561_V	ORF1ab	1561	ERR4688946	18149	G	T	0,0543616	2020-09-29	United Kingdom
ORF1ab_1909_R	ORF1ab	1909	ERR4688946	19192	T	C	0,129412	2020-09-29	United Kingdom
ORF1ab_2236_NA	ORF1ab	2236	ERR4688946	20173	G	-T	0,0736196	2020-09-29	United Kingdom
ORF1ab_2571_Y	ORF1ab	2571	ERR4688946	21178	C	T	0,135331	2020-09-29	United Kingdom
ORF1ab_2587_NA	ORF1ab	2587	ERR4688946	21226	T	-GG	0,0568544	2020-09-29	United Kingdom
ORF1ab_2616_NA	ORF1ab	2616	ERR4688946	21314	T	-A	0,0576087	2020-09-29	United Kingdom
S_18_F	S	18	ERR4688946	21614	C	T	1	2020-09-29	United Kingdom
S_222_V	S	222	ERR4688946	22227	C	T	1	2020-09-29	United Kingdom
S_614_G	S	614	ERR4688946	23403	A	G	1	2020-09-29	United Kingdom
S_1214_G	S	1214	ERR4688946	25202	T	G	0,168437	2020-09-29	United Kingdom
S_1262_*	S	1262	ERR4688946	25346	G	T	0,122799	2020-09-29	United Kingdom
ORF6_37_NA	ORF6	37	ERR4688946	27312	T	+A	0,111111	2020-09-29	United Kingdom
ORF7a_62_*	ORF7a	62	ERR4688946	27577	C	T	0,107659	2020-09-29	United Kingdom
ORF7a_88_F	ORF7a	88	ERR4688946	27655	A	T	0,0940489	2020-09-29	United Kingdom
N_101_L	N	101	ERR4688946	28574	A	T	0,0894495	2020-09-29	United Kingdom
N_220_V	N	220	ERR4688946	28932	C	T	1	2020-09-29	United Kingdom
N_402_NA	N	402	ERR4688946	29478	A	-T	0,094401	2020-09-29	United Kingdom
ORF10_30_L	ORF10	30	ERR4688946	29645	G	T	1	2020-09-29	United Kingdom
ORF1ab_203_Y	ORF1ab	203	ERR4688950	872	G	T	0,995671	2020-09-28	United Kingdom
ORF1ab_405_V	ORF1ab	405	ERR4688950	1479	C	T	0,0951978	2020-09-28	United Kingdom
ORF1ab_991_*	ORF1ab	991	ERR4688950	3236	C	T	0,0533374	2020-09-28	United Kingdom
ORF1ab_999_I	ORF1ab	999	ERR4688950	3261	C	T	1	2020-09-28	United Kingdom
ORF1ab_1165_R	ORF1ab	1165	ERR4688950	3758	T	C	0,0597426	2020-09-28	United Kingdom
ORF1ab_1582_*	ORF1ab	1582	ERR4688950	5009	C	T	0,151451	2020-09-28	United Kingdom
ORF1ab_3040_V	ORF1ab	3040	ERR4688950	9384	C	T	0,0699774	2020-09-28	United Kingdom
ORF1ab_3249_P	ORF1ab	3249	ERR4688950	10011	T	C	0,0698136	2020-09-28	United Kingdom
ORF1ab_3740_NA	ORF1ab	3740	ERR4688950	11483	G	-TTAC	0,0607815	2020-09-28	United Kingdom
ORF1ab_211_V	ORF1ab	211	ERR4688950	14099	G	T	0,0587861	2020-09-28	United Kingdom
ORF1ab_314_L	ORF1ab	314	ERR4688950	14408	C	T	0,999107	2020-09-28	United Kingdom
ORF1ab_970_L	ORF1ab	970	ERR4688950	16376	C	T	0,062481	2020-09-28	United Kingdom
ORF1ab_1917_L	ORF1ab	1917	ERR4688950	19217	C	T	0,053973	2020-09-28	United Kingdom
S_614_G	S	614	ERR4688950	23403	A	G	0,999702	2020-09-28	United Kingdom
S_818_NA	S	818	ERR4688950	24014	A	-TTGAAGATCTACTTTT	0,136126	2020-09-28	United Kingdom
S_1214_G	S	1214	ERR4688950	25202	T	G	0,179775	2020-09-28	United Kingdom
ORF3a_54_S	ORF3a	54	ERR4688950	25552	G	T	1	2020-09-28	United Kingdom
ORF8_18_*	ORF8	18	ERR4688950	27945	C	T	1	2020-09-28	United Kingdom
ORF8_110_*	ORF8	110	ERR4688950	28221	G	T	0,999721	2020-09-28	United Kingdom
N_203_K	N	203	ERR4688950	28881	G	A	0,998068	2020-09-28	United Kingdom
N_204_R	N	204	ERR4688950	28883	G	C	1	2020-09-28	United Kingdom
ORF1ab_48_G	ORF1ab	48	ERR4688954	408	A	G	0,0634433	2020-09-29	United Kingdom
ORF1ab_214_S	ORF1ab	214	ERR4688954	905	A	T	0,0573292	2020-09-29	United Kingdom
ORF1ab_360_S	ORF1ab	360	ERR4688954	1344	T	C	0,999796	2020-09-29	United Kingdom
ORF1ab_1246_I	ORF1ab	1246	ERR4688954	4002	C	T	1	2020-09-29	United Kingdom
ORF1ab_3060_F	ORF1ab	3060	ERR4688954	9443	C	T	0,0527056	2020-09-29	United Kingdom
ORF1ab_314_L	ORF1ab	314	ERR4688954	14408	C	T	0,999161	2020-09-29	United Kingdom
ORF1ab_530_L	ORF1ab	530	ERR4688954	15055	A	T	0,051114	2020-09-29	United Kingdom
ORF1ab_647_S	ORF1ab	647	ERR4688954	15406	G	T	0,999451	2020-09-29	United Kingdom
ORF1ab_833_NA	ORF1ab	833	ERR4688954	15964	T	-G	0,0748126	2020-09-29	United Kingdom
ORF1ab_2132_V	ORF1ab	2132	ERR4688954	19862	C	T	0,99974	2020-09-29	United Kingdom
S_614_G	S	614	ERR4688954	23403	A	G	0,999719	2020-09-29	United Kingdom
S_730_P	S	730	ERR4688954	23750	T	C	0,0538816	2020-09-29	United Kingdom
S_1214_G	S	1214	ERR4688954	25202	T	G	0,2216	2020-09-29	United Kingdom
N_203_K	N	203	ERR4688954	28881	G	A	0,998512	2020-09-29	United Kingdom
N_204_R	N	204	ERR4688954	28883	G	C	0,999051	2020-09-29	United Kingdom
ORF10_21_I	ORF10	21	ERR4688954	29620	G	T	0,187017	2020-09-29	United Kingdom
ORF1ab_138_NA	ORF1ab	138	ERR4688956	677	G	-C	0,0854873	2020-09-29	United Kingdom
ORF1ab_140_NA	ORF1ab	140	ERR4688956	683	C	-TA	0,0521002	2020-09-29	United Kingdom
ORF1ab_228_NA	ORF1ab	228	ERR4688956	947	G	-TA	0,10068	2020-09-29	United Kingdom
ORF1ab_360_S	ORF1ab	360	ERR4688956	1344	T	C	0,999131	2020-09-29	United Kingdom
ORF1ab_407_*	ORF1ab	407	ERR4688956	1484	G	T	0,082349	2020-09-29	United Kingdom
ORF1ab_908_L	ORF1ab	908	ERR4688956	2987	T	C	0,0974695	2020-09-29	United Kingdom
ORF1ab_1626_I	ORF1ab	1626	ERR4688956	5142	C	T	0,0675961	2020-09-29	United Kingdom
ORF1ab_1641_T	ORF1ab	1641	ERR4688956	5187	G	C	0,0923418	2020-09-29	United Kingdom
ORF1ab_3374_NA	ORF1ab	3374	ERR4688956	10386	C	+T	0,110936	2020-09-29	United Kingdom
ORF1ab_3677_NA	ORF1ab	3677	ERR4688956	11295	T	-TAAGCTA	0,0850948	2020-09-29	United Kingdom
ORF1ab_4297_L	ORF1ab	4297	ERR4688956	13154	A	T	0,0588235	2020-09-29	United Kingdom
ORF1ab_314_L	ORF1ab	314	ERR4688956	14408	C	T	0,999329	2020-09-29	United Kingdom
ORF1ab_532_K	ORF1ab	532	ERR4688956	15061	C	A	0,0692521	2020-09-29	United Kingdom
ORF1ab_647_S	ORF1ab	647	ERR4688956	15406	G	T	0,998088	2020-09-29	United Kingdom
ORF1ab_1099_F	ORF1ab	1099	ERR4688956	16762	C	T	0,2	2020-09-29	United Kingdom
ORF1ab_1940_C	ORF1ab	1940	ERR4688956	19285	G	T	0,109833	2020-09-29	United Kingdom
ORF1ab_2046_NA	ORF1ab	2046	ERR4688956	19604	C	-T	0,191566	2020-09-29	United Kingdom
ORF1ab_2132_V	ORF1ab	2132	ERR4688956	19862	C	T	0,99875	2020-09-29	United Kingdom
S_322_R	S	322	ERR4688956	22527	C	G	0,133094	2020-09-29	United Kingdom
S_614_G	S	614	ERR4688956	23403	A	G	0,999682	2020-09-29	United Kingdom
S_795_*	S	795	ERR4688956	23945	A	T	0,0960699	2020-09-29	United Kingdom
S_912_I	S	912	ERR4688956	24297	C	T	0,0576606	2020-09-29	United Kingdom
S_1054_NA	S	1054	ERR4688956	24722	C	-AG	0,0688987	2020-09-29	United Kingdom
S_1214_G	S	1214	ERR4688956	25202	T	G	0,17439	2020-09-29	United Kingdom
N_203_K	N	203	ERR4688956	28881	G	A	0,998454	2020-09-29	United Kingdom
N_204_R	N	204	ERR4688956	28883	G	C	0,998532	2020-09-29	United Kingdom
N_328_V	N	328	ERR4688956	29256	G	T	0,0670391	2020-09-29	United Kingdom
N_342_N	N	342	ERR4688956	29299	A	T	0,0656168	2020-09-29	United Kingdom
ORF1ab_184_C	ORF1ab	184	ERR4688982	815	C	T	0,102594	2020-09-26	United Kingdom
ORF1ab_1640_S	ORF1ab	1640	ERR4688982	5183	C	T	0,0678666	2020-09-26	United Kingdom
ORF1ab_2096_I	ORF1ab	2096	ERR4688982	6553	G	A	1	2020-09-26	United Kingdom
ORF1ab_2554_V	ORF1ab	2554	ERR4688982	7926	C	T	1	2020-09-26	United Kingdom
ORF1ab_4355_I	ORF1ab	4355	ERR4688982	13329	C	T	0,99965	2020-09-26	United Kingdom
ORF1ab_4376_R	ORF1ab	4376	ERR4688982	13391	T	C	0,0747967	2020-09-26	United Kingdom
ORF1ab_3_Y	ORF1ab	3	ERR4688982	13475	G	A	0,0688347	2020-09-26	United Kingdom
ORF1ab_314_L	ORF1ab	314	ERR4688982	14408	C	T	0,999675	2020-09-26	United Kingdom
ORF1ab_1177_L	ORF1ab	1177	ERR4688982	16997	C	T	0,110451	2020-09-26	United Kingdom
ORF1ab_1182_L	ORF1ab	1182	ERR4688982	17012	C	T	0,14298	2020-09-26	United Kingdom
ORF1ab_1234_Y	ORF1ab	1234	ERR4688982	17167	C	T	0,0576985	2020-09-26	United Kingdom
ORF1ab_2432_I	ORF1ab	2432	ERR4688982	20762	C	T	0,0775194	2020-09-26	United Kingdom
S_222_V	S	222	ERR4688982	22227	C	T	0,999809	2020-09-26	United Kingdom
S_297_L	S	297	ERR4688982	22452	C	T	0,0610293	2020-09-26	United Kingdom
S_570_V	S	570	ERR4688982	23271	C	T	0,999642	2020-09-26	United Kingdom
S_614_G	S	614	ERR4688982	23403	A	G	0,999592	2020-09-26	United Kingdom
S_937_L	S	937	ERR4688982	24372	C	T	0,0582048	2020-09-26	United Kingdom
S_1143_L	S	1143	ERR4688982	24990	C	T	0,0987361	2020-09-26	United Kingdom
S_1214_G	S	1214	ERR4688982	25202	T	G	0,216049	2020-09-26	United Kingdom
N_220_V	N	220	ERR4688982	28932	C	T	0,99974	2020-09-26	United Kingdom
ORF10_30_L	ORF10	30	ERR4688982	29645	G	T	0,999729	2020-09-26	United Kingdom
ORF1ab_913_D	ORF1ab	913	ERR4688984	3004	G	T	0,997324	2020-09-28	United Kingdom
ORF1ab_1246_I	ORF1ab	1246	ERR4688984	4002	C	T	0,998935	2020-09-28	United Kingdom
ORF1ab_1542_I	ORF1ab	1542	ERR4688984	4890	C	T	0,999138	2020-09-28	United Kingdom
ORF1ab_3278_S	ORF1ab	3278	ERR4688984	10097	G	A	0,999592	2020-09-28	United Kingdom
ORF1ab_314_L	ORF1ab	314	ERR4688984	14408	C	T	0,999507	2020-09-28	United Kingdom
S_102_I	S	102	ERR4688984	21867	G	T	1	2020-09-28	United Kingdom
S_140_NA	S	140	ERR4688984	21980	T	-TTTTGGGTG	0,871126	2020-09-28	United Kingdom
S_255_F	S	255	ERR4688984	22326	C	T	1	2020-09-28	United Kingdom
S_573_I	S	573	ERR4688984	23280	C	T	0,998022	2020-09-28	United Kingdom
S_614_G	S	614	ERR4688984	23403	A	G	0,999775	2020-09-28	United Kingdom
S_1073_N	S	1073	ERR4688984	24781	G	T	1	2020-09-28	United Kingdom
S_1214_G	S	1214	ERR4688984	25202	T	G	0,129134	2020-09-28	United Kingdom
N_203_K	N	203	ERR4688984	28881	G	A	0,999553	2020-09-28	United Kingdom
N_204_R	N	204	ERR4688984	28883	G	C	1	2020-09-28	United Kingdom
ORF1ab_561_A	ORF1ab	561	ERR4688991	1947	T	C	0,999439	2020-09-28	United Kingdom
ORF1ab_2389_L	ORF1ab	2389	ERR4688991	7431	C	T	0,999557	2020-09-28	United Kingdom
ORF1ab_3603_NA	ORF1ab	3603	ERR4688991	11074	C	+T	0,0713779	2020-09-28	United Kingdom
ORF1ab_314_L	ORF1ab	314	ERR4688991	14408	C	T	0,99959	2020-09-28	United Kingdom
S_614_G	S	614	ERR4688991	23403	A	G	0,999476	2020-09-28	United Kingdom
S_1214_G	S	1214	ERR4688991	25202	T	G	0,197304	2020-09-28	United Kingdom
ORF3a_57_H	ORF3a	57	ERR4688991	25563	G	T	0,999506	2020-09-28	United Kingdom
N_194_L	N	194	ERR4688991	28854	C	T	0,999437	2020-09-28	United Kingdom
N_334_I	N	334	ERR4688991	29274	C	T	0,122763	2020-09-28	United Kingdom
ORF1ab_276_NA	ORF1ab	276	ERR4688995	1093	C	+T	0,0941597	2020-09-29	United Kingdom
ORF1ab_804_L	ORF1ab	804	ERR4688995	2676	C	T	0,248366	2020-09-29	United Kingdom
ORF1ab_2779_NA	ORF1ab	2779	ERR4688995	8602	G	-T	0,126039	2020-09-29	United Kingdom
ORF1ab_2888_NA	ORF1ab	2888	ERR4688995	8927	G	-T	0,110055	2020-09-29	United Kingdom
ORF1ab_3030_R	ORF1ab	3030	ERR4688995	9354	T	G	0,070615	2020-09-29	United Kingdom
ORF1ab_3100_NA	ORF1ab	3100	ERR4688995	9565	C	-T	0,0766177	2020-09-29	United Kingdom
ORF1ab_3364_H	ORF1ab	3364	ERR4688995	10355	T	C	0,0688379	2020-09-29	United Kingdom
ORF1ab_3589_S	ORF1ab	3589	ERR4688995	11030	A	T	0,0711119	2020-09-29	United Kingdom
ORF1ab_3610_NA	ORF1ab	3610	ERR4688995	11095	C	+T	0,104514	2020-09-29	United Kingdom
ORF1ab_314_L	ORF1ab	314	ERR4688995	14408	C	T	0,999077	2020-09-29	United Kingdom
ORF1ab_2269_NA	ORF1ab	2269	ERR4688995	20274	G	-GATGAATTCATTGAACGGTATAAATTAGAAGGCTATGCCTTCGAACATATCGTTTATGGAGATT	0,214111	2020-09-29	United Kingdom
ORF1ab_2681_NA	ORF1ab	2681	ERR4688995	21508	G	-A	0,0778106	2020-09-29	United Kingdom
ORF1ab_2684_T	ORF1ab	2684	ERR4688995	21518	G	C	0,0812242	2020-09-29	United Kingdom
ORF1ab_2684_NA	ORF1ab	2684	ERR4688995	21519	A	-G	0,0786181	2020-09-29	United Kingdom
S_18_F	S	18	ERR4688995	21614	C	T	1	2020-09-29	United Kingdom
S_222_V	S	222	ERR4688995	22227	C	T	1	2020-09-29	United Kingdom
S_614_G	S	614	ERR4688995	23403	A	G	0,999884	2020-09-29	United Kingdom
S_852_NA	S	852	ERR4688995	24116	G	-CA	0,0514706	2020-09-29	United Kingdom
S_1214_G	S	1214	ERR4688995	25202	T	G	0,170364	2020-09-29	United Kingdom
N_220_V	N	220	ERR4688995	28932	C	T	1	2020-09-29	United Kingdom
ORF10_30_L	ORF10	30	ERR4688995	29645	G	T	0,998414	2020-09-29	United Kingdom
ORF1ab_82_NA	ORF1ab	82	ERR4689003	509	G	-GTCATGTT	0,0796864	2020-09-28	United Kingdom
ORF1ab_889_S	ORF1ab	889	ERR4689003	2931	T	C	0,0688705	2020-09-28	United Kingdom
ORF1ab_3265_NA	ORF1ab	3265	ERR4689003	10059	G	+T	0,0569697	2020-09-28	United Kingdom
ORF1ab_3332_R	ORF1ab	3332	ERR4689003	10260	A	G	0,176265	2020-09-28	United Kingdom
ORF1ab_314_L	ORF1ab	314	ERR4689003	14408	C	T	1	2020-09-28	United Kingdom
ORF1ab_2127_NA	ORF1ab	2127	ERR4689003	19848	T	-G	0,0574771	2020-09-28	United Kingdom
S_18_F	S	18	ERR4689003	21614	C	T	0,99951	2020-09-28	United Kingdom
S_221_P	S	221	ERR4689003	22223	T	C	0,0503195	2020-09-28	United Kingdom
S_222_V	S	222	ERR4689003	22227	C	T	1	2020-09-28	United Kingdom
S_614_G	S	614	ERR4689003	23403	A	G	0,999437	2020-09-28	United Kingdom
S_1214_G	S	1214	ERR4689003	25202	T	G	0,179361	2020-09-28	United Kingdom
ORF7a_8_NA	ORF7a	8	ERR4689003	27415	G	-CA	0,0745902	2020-09-28	United Kingdom
N_220_V	N	220	ERR4689003	28932	C	T	1	2020-09-28	United Kingdom
N_282_A	N	282	ERR4689003	29117	A	G	0,0504377	2020-09-28	United Kingdom
ORF10_30_L	ORF10	30	ERR4689003	29645	G	T	1	2020-09-28	United Kingdom
ORF1ab_212_L	ORF1ab	212	ERR4689019	900	C	T	0,0594147	2020-09-28	United Kingdom
ORF1ab_561_A	ORF1ab	561	ERR4689019	1947	T	C	0,99965	2020-09-28	United Kingdom
ORF1ab_4354_I	ORF1ab	4354	ERR4689019	13326	C	T	0,203046	2020-09-28	United Kingdom
ORF1ab_314_L	ORF1ab	314	ERR4689019	14408	C	T	0,997947	2020-09-28	United Kingdom
ORF1ab_1701_F	ORF1ab	1701	ERR4689019	18568	C	T	0,999852	2020-09-28	United Kingdom
S_537_T	S	537	ERR4689019	23172	A	C	0,999819	2020-09-28	United Kingdom
S_614_G	S	614	ERR4689019	23403	A	G	0,999709	2020-09-28	United Kingdom
S_1214_G	S	1214	ERR4689019	25202	T	G	0,170247	2020-09-28	United Kingdom
ORF3a_57_H	ORF3a	57	ERR4689019	25563	G	T	0,999338	2020-09-28	United Kingdom
ORF7b_33_*	ORF7b	33	ERR4689019	27852	G	T	1	2020-09-28	United Kingdom
N_46_NA	N	46	ERR4689019	28411	C	-AAT	0,064357	2020-09-28	United Kingdom
N_194_L	N	194	ERR4689019	28854	C	T	0,998803	2020-09-28	United Kingdom
ORF1ab_124_C	ORF1ab	124	ERR4689027	635	C	T	0,183582	2020-09-28	United Kingdom
ORF1ab_184_C	ORF1ab	184	ERR4689027	815	C	T	0,110615	2020-09-28	United Kingdom
ORF1ab_243_K	ORF1ab	243	ERR4689027	992	G	A	0,219782	2020-09-28	United Kingdom
ORF1ab_632_*	ORF1ab	632	ERR4689027	2159	G	T	0,109831	2020-09-28	United Kingdom
ORF1ab_984_T	ORF1ab	984	ERR4689027	3216	G	C	0,0781915	2020-09-28	United Kingdom
ORF1ab_1841_F	ORF1ab	1841	ERR4689027	5787	C	T	0,0677201	2020-09-28	United Kingdom
ORF1ab_2202_I	ORF1ab	2202	ERR4689027	6870	C	T	0,177139	2020-09-28	United Kingdom
ORF1ab_3087_I	ORF1ab	3087	ERR4689027	9526	G	T	1	2020-09-28	United Kingdom
ORF1ab_3388_NA	ORF1ab	3388	ERR4689027	10427	G	-T	0,0818051	2020-09-28	United Kingdom
ORF1ab_3606_F	ORF1ab	3606	ERR4689027	11083	G	T	0,299719	2020-09-28	United Kingdom
ORF1ab_3955_E	ORF1ab	3955	ERR4689027	12129	C	A	0,083459	2020-09-28	United Kingdom
ORF1ab_176_S	ORF1ab	176	ERR4689027	13993	G	T	1	2020-09-28	United Kingdom
ORF1ab_257_NA	ORF1ab	257	ERR4689027	14236	A	-T	0,0513729	2020-09-28	United Kingdom
ORF1ab_314_L	ORF1ab	314	ERR4689027	14408	C	T	0,999277	2020-09-28	United Kingdom
ORF1ab_767_L	ORF1ab	767	ERR4689027	15766	G	T	1	2020-09-28	United Kingdom
ORF1ab_1141_R	ORF1ab	1141	ERR4689027	16889	A	G	0,99867	2020-09-28	United Kingdom
ORF1ab_1184_D	ORF1ab	1184	ERR4689027	17019	G	T	1	2020-09-28	United Kingdom
ORF1ab_1234_Y	ORF1ab	1234	ERR4689027	17167	C	T	0,0879346	2020-09-28	United Kingdom
ORF1ab_1821_S	ORF1ab	1821	ERR4689027	18928	C	T	0,0702869	2020-09-28	United Kingdom
ORF1ab_2134_N	ORF1ab	2134	ERR4689027	19868	C	A	0,143345	2020-09-28	United Kingdom
S_474_NA	S	474	ERR4689027	22983	A	-G	0,161248	2020-09-28	United Kingdom
S_477_N	S	477	ERR4689027	22992	G	A	0,999283	2020-09-28	United Kingdom
S_480_F	S	480	ERR4689027	23001	G	T	0,147137	2020-09-28	United Kingdom
S_614_G	S	614	ERR4689027	23403	A	G	1	2020-09-28	United Kingdom
S_1214_G	S	1214	ERR4689027	25202	T	G	0,175155	2020-09-28	United Kingdom
ORF3a_41_NA	ORF3a	41	ERR4689027	25514	T	-C	0,0726618	2020-09-28	United Kingdom
ORF3a_57_H	ORF3a	57	ERR4689027	25563	G	T	0,999261	2020-09-28	United Kingdom
E_19_NA	E	19	ERR4689027	26299	C	+T	0,137203	2020-09-28	United Kingdom
ORF7a_6_L	ORF7a	6	ERR4689027	27409	T	C	1	2020-09-28	United Kingdom
ORF7a_112_F	ORF7a	112	ERR4689027	27727	C	T	0,0527629	2020-09-28	United Kingdom
N_234_I	N	234	ERR4689027	28975	G	C	1	2020-09-28	United Kingdom
N_376_T	N	376	ERR4689027	29399	G	A	1	2020-09-28	United Kingdom
N_385_K	N	385	ERR4689027	29427	G	A	1	2020-09-28	United Kingdom
ORF10_33_F	ORF10	33	ERR4689027	29654	G	T	1	2020-09-28	United Kingdom
ORF1ab_124_C	ORF1ab	124	ERR4689029	635	C	T	0,127326	2020-09-28	United Kingdom
ORF1ab_300_F	ORF1ab	300	ERR4689029	1163	A	T	0,998333	2020-09-28	United Kingdom
ORF1ab_944_L	ORF1ab	944	ERR4689029	3096	C	T	0,0553428	2020-09-28	United Kingdom
ORF1ab_1786_L	ORF1ab	1786	ERR4689029	5622	C	T	1	2020-09-28	United Kingdom
ORF1ab_3603_NA	ORF1ab	3603	ERR4689029	11074	C	+T	0,0724909	2020-09-28	United Kingdom
ORF1ab_3606_NA	ORF1ab	3606	ERR4689029	11082	T	-G	0,101729	2020-09-28	United Kingdom
ORF1ab_3606_F	ORF1ab	3606	ERR4689029	11083	G	T	0,999838	2020-09-28	United Kingdom
ORF1ab_245_D	ORF1ab	245	ERR4689029	14202	G	T	0,999559	2020-09-28	United Kingdom
ORF1ab_314_L	ORF1ab	314	ERR4689029	14408	C	T	1	2020-09-28	United Kingdom
ORF1ab_2025_I	ORF1ab	2025	ERR4689029	19542	G	T	0,999472	2020-09-28	United Kingdom
ORF1ab_2084_I	ORF1ab	2084	ERR4689029	19718	C	T	0,999469	2020-09-28	United Kingdom
S_614_G	S	614	ERR4689029	23403	A	G	0,999516	2020-09-28	United Kingdom
S_1214_G	S	1214	ERR4689029	25202	T	G	0,174058	2020-09-28	United Kingdom
ORF3a_223_I	ORF3a	223	ERR4689029	26060	C	T	0,999656	2020-09-28	United Kingdom
ORF6_3_Y	ORF6	3	ERR4689029	27208	C	T	0,489924	2020-09-28	United Kingdom
N_203_K	N	203	ERR4689029	28881	G	A	0,998141	2020-09-28	United Kingdom
N_204_R	N	204	ERR4689029	28883	G	C	1	2020-09-28	United Kingdom
N_398_V	N	398	ERR4689029	29466	C	T	0,999345	2020-09-28	United Kingdom
ORF1ab_315_I	ORF1ab	315	ERR4689034	1210	G	T	0,998569	2020-09-29	United Kingdom
ORF1ab_1798_L	ORF1ab	1798	ERR4689034	5657	G	T	0,0542282	2020-09-29	United Kingdom
ORF1ab_2390_NA	ORF1ab	2390	ERR4689034	7433	T	-TTTA	0,0781179	2020-09-29	United Kingdom
ORF1ab_3934_I	ORF1ab	3934	ERR4689034	12067	G	T	0,999761	2020-09-29	United Kingdom
ORF1ab_314_L	ORF1ab	314	ERR4689034	14408	C	T	1	2020-09-29	United Kingdom
S_261_V	S	261	ERR4689034	22344	G	T	0,999537	2020-09-29	United Kingdom
S_413_A	S	413	ERR4689034	22800	G	C	0,0566912	2020-09-29	United Kingdom
S_446_V	S	446	ERR4689034	22899	G	T	0,553191	2020-09-29	United Kingdom
S_490_S	S	490	ERR4689034	23031	T	C	0,083685	2020-09-29	United Kingdom
S_614_G	S	614	ERR4689034	23403	A	G	0,998859	2020-09-29	United Kingdom
S_817_NA	S	817	ERR4689034	24013	T	-ATTGAAGATCTA	0,0861619	2020-09-29	United Kingdom
S_1214_G	S	1214	ERR4689034	25202	T	G	0,153777	2020-09-29	United Kingdom
ORF3a_103_NA	ORF3a	103	ERR4689034	25699	G	+C	0,0769231	2020-09-29	United Kingdom
ORF3a_145_NA	ORF3a	145	ERR4689034	25826	A	-TT	0,0643777	2020-09-29	United Kingdom
N_203_K	N	203	ERR4689034	28881	G	A	0,99865	2020-09-29	United Kingdom
N_204_R	N	204	ERR4689034	28883	G	C	1	2020-09-29	United Kingdom
ORF1ab_124_C	ORF1ab	124	ERR4689035	635	C	T	0,0639535	2020-09-29	United Kingdom
ORF1ab_126_S	ORF1ab	126	ERR4689035	642	A	G	0,0977011	2020-09-29	United Kingdom
ORF1ab_315_I	ORF1ab	315	ERR4689035	1210	G	T	0,99639	2020-09-29	United Kingdom
ORF1ab_2322_NA	ORF1ab	2322	ERR4689035	7231	C	-TTAG	0,104956	2020-09-29	United Kingdom
ORF1ab_2327_*	ORF1ab	2327	ERR4689035	7246	G	A	0,115385	2020-09-29	United Kingdom
ORF1ab_3341_V	ORF1ab	3341	ERR4689035	10286	A	G	0,445978	2020-09-29	United Kingdom
ORF1ab_3394_S	ORF1ab	3394	ERR4689035	10447	G	C	0,0751174	2020-09-29	United Kingdom
ORF1ab_3475_NA	ORF1ab	3475	ERR4689035	10688	G	-T	0,0905131	2020-09-29	United Kingdom
ORF1ab_3934_I	ORF1ab	3934	ERR4689035	12067	G	T	0,999692	2020-09-29	United Kingdom
ORF1ab_4087_I	ORF1ab	4087	ERR4689035	12525	C	T	0,0798771	2020-09-29	United Kingdom
ORF1ab_4398_NA	ORF1ab	4398	ERR4689035	13459	G	+T	0,0762502	2020-09-29	United Kingdom
ORF1ab_314_L	ORF1ab	314	ERR4689035	14408	C	T	1	2020-09-29	United Kingdom
ORF1ab_527_T	ORF1ab	527	ERR4689035	15047	T	C	0,198052	2020-09-29	United Kingdom
ORF1ab_1167_A	ORF1ab	1167	ERR4689035	16967	A	C	0,0642398	2020-09-29	United Kingdom
ORF1ab_1287_L	ORF1ab	1287	ERR4689035	17327	C	T	0,0677036	2020-09-29	United Kingdom
ORF1ab_1300_L	ORF1ab	1300	ERR4689035	17366	C	T	0,084507	2020-09-29	United Kingdom
ORF1ab_1528_G	ORF1ab	1528	ERR4689035	18050	T	G	0,098659	2020-09-29	United Kingdom
S_110_NA	S	110	ERR4689035	21890	T	-TA	0,126591	2020-09-29	United Kingdom
S_261_V	S	261	ERR4689035	22344	G	T	0,999374	2020-09-29	United Kingdom
S_556_NA	S	556	ERR4689035	23230	C	-A	0,084306	2020-09-29	United Kingdom
S_614_G	S	614	ERR4689035	23403	A	G	0,999802	2020-09-29	United Kingdom
S_1214_G	S	1214	ERR4689035	25202	T	G	0,182301	2020-09-29	United Kingdom
ORF3a_126_S	ORF3a	126	ERR4689035	25770	G	T	0,0969697	2020-09-29	United Kingdom
ORF3a_256_NA	ORF3a	256	ERR4689035	26158	G	-TT	0,136111	2020-09-29	United Kingdom
M_207_D	M	207	ERR4689035	27141	A	G	0,281692	2020-09-29	United Kingdom
ORF7a_81_L	ORF7a	81	ERR4689035	27635	C	T	0,0716231	2020-09-29	United Kingdom
N_203_K	N	203	ERR4689035	28881	G	A	0,996022	2020-09-29	United Kingdom
N_204_R	N	204	ERR4689035	28883	G	C	1	2020-09-29	United Kingdom
ORF1ab_124_C	ORF1ab	124	ERR4689046	635	C	T	0,111484	2020-09-28	United Kingdom
ORF1ab_913_D	ORF1ab	913	ERR4689046	3004	G	T	0,996673	2020-09-28	United Kingdom
ORF1ab_1158_S	ORF1ab	1158	ERR4689046	3737	C	T	1	2020-09-28	United Kingdom
ORF1ab_1246_I	ORF1ab	1246	ERR4689046	4002	C	T	0,998802	2020-09-28	United Kingdom
ORF1ab_1542_I	ORF1ab	1542	ERR4689046	4890	C	T	1	2020-09-28	United Kingdom
ORF1ab_3278_S	ORF1ab	3278	ERR4689046	10097	G	A	0,99984	2020-09-28	United Kingdom
ORF1ab_3603_NA	ORF1ab	3603	ERR4689046	11074	C	+T	0,0859428	2020-09-28	United Kingdom
ORF1ab_3606_NA	ORF1ab	3606	ERR4689046	11082	T	-G	0,210402	2020-09-28	United Kingdom
ORF1ab_3606_F	ORF1ab	3606	ERR4689046	11083	G	T	0,999872	2020-09-28	United Kingdom
ORF1ab_314_L	ORF1ab	314	ERR4689046	14408	C	T	0,999165	2020-09-28	United Kingdom
ORF1ab_440_V	ORF1ab	440	ERR4689046	14786	C	T	0,0663484	2020-09-28	United Kingdom
ORF1ab_2172_NA	ORF1ab	2172	ERR4689046	19983	C	+T	0,0720721	2020-09-28	United Kingdom
S_255_F	S	255	ERR4689046	22326	C	T	0,999821	2020-09-28	United Kingdom
S_614_G	S	614	ERR4689046	23403	A	G	0,999606	2020-09-28	United Kingdom
S_884_F	S	884	ERR4689046	24213	C	T	0,0921886	2020-09-28	United Kingdom
S_1073_N	S	1073	ERR4689046	24781	G	T	0,999194	2020-09-28	United Kingdom
S_1214_G	S	1214	ERR4689046	25202	T	G	0,158155	2020-09-28	United Kingdom
N_203_K	N	203	ERR4689046	28881	G	A	0,998971	2020-09-28	United Kingdom
N_204_R	N	204	ERR4689046	28883	G	C	0,999508	2020-09-28	United Kingdom
ORF1ab_309_L	ORF1ab	309	ERR4689055	1191	C	T	1	2020-09-28	United Kingdom
ORF1ab_996_N	ORF1ab	996	ERR4689055	3251	G	A	0,999678	2020-09-28	United Kingdom
ORF1ab_3603_NA	ORF1ab	3603	ERR4689055	11074	C	-T	0,0524659	2020-09-28	United Kingdom
ORF1ab_3732_F	ORF1ab	3732	ERR4689055	11460	C	T	1	2020-09-28	United Kingdom
ORF1ab_3934_I	ORF1ab	3934	ERR4689055	12067	G	T	0,999688	2020-09-28	United Kingdom
ORF1ab_314_L	ORF1ab	314	ERR4689055	14408	C	T	0,999584	2020-09-28	United Kingdom
S_5_F	S	5	ERR4689055	21575	C	T	0,999891	2020-09-28	United Kingdom
S_222_V	S	222	ERR4689055	22227	C	T	0,999429	2020-09-28	United Kingdom
S_574_Y	S	574	ERR4689055	23282	G	T	0,999034	2020-09-28	United Kingdom
S_614_G	S	614	ERR4689055	23403	A	G	0,999803	2020-09-28	United Kingdom
S_655_Y	S	655	ERR4689055	23525	C	T	1	2020-09-28	United Kingdom
S_659_NA	S	659	ERR4689055	23537	T	-CATATGAGTGTGA	0,0591876	2020-09-28	United Kingdom
S_980_T	S	980	ERR4689055	24501	T	C	0,073917	2020-09-28	United Kingdom
S_1214_G	S	1214	ERR4689055	25202	T	G	0,193743	2020-09-28	United Kingdom
N_203_K	N	203	ERR4689055	28881	G	A	0,997421	2020-09-28	United Kingdom
N_204_R	N	204	ERR4689055	28883	G	C	0,999392	2020-09-28	United Kingdom
ORF1ab_314_L	ORF1ab	314	ERR4689059	14408	C	T	0,995559	2020-09-28	United Kingdom
S_18_F	S	18	ERR4689059	21614	C	T	0,999838	2020-09-28	United Kingdom
S_222_V	S	222	ERR4689059	22227	C	T	0,999461	2020-09-28	United Kingdom
S_614_G	S	614	ERR4689059	23403	A	G	0,999873	2020-09-28	United Kingdom
S_1214_G	S	1214	ERR4689059	25202	T	G	0,0885041	2020-09-28	United Kingdom
N_220_V	N	220	ERR4689059	28932	C	T	0,999196	2020-09-28	United Kingdom
ORF10_30_L	ORF10	30	ERR4689059	29645	G	T	0,999357	2020-09-28	United Kingdom
ORF1ab_124_C	ORF1ab	124	ERR4689062	635	C	T	0,225473	2020-09-28	United Kingdom
ORF1ab_203_Y	ORF1ab	203	ERR4689062	872	G	T	0,996822	2020-09-28	United Kingdom
ORF1ab_725_*	ORF1ab	725	ERR4689062	2438	G	T	0,0711365	2020-09-28	United Kingdom
ORF1ab_999_I	ORF1ab	999	ERR4689062	3261	C	T	1	2020-09-28	United Kingdom
ORF1ab_2767_NA	ORF1ab	2767	ERR4689062	8564	A	-AT	0,0830281	2020-09-28	United Kingdom
ORF1ab_314_L	ORF1ab	314	ERR4689062	14408	C	T	0,999294	2020-09-28	United Kingdom
ORF1ab_927_V	ORF1ab	927	ERR4689062	16247	C	T	0,0509554	2020-09-28	United Kingdom
ORF1ab_1099_F	ORF1ab	1099	ERR4689062	16762	C	T	0,0556951	2020-09-28	United Kingdom
ORF1ab_2312_L	ORF1ab	2312	ERR4689062	20402	C	T	0,0797245	2020-09-28	United Kingdom
S_190_M	S	190	ERR4689062	22131	G	T	0,998886	2020-09-28	United Kingdom
S_614_G	S	614	ERR4689062	23403	A	G	0,999622	2020-09-28	United Kingdom
S_1071_*	S	1071	ERR4689062	24773	C	T	0,0547813	2020-09-28	United Kingdom
S_1214_G	S	1214	ERR4689062	25202	T	G	0,194611	2020-09-28	United Kingdom
ORF3a_54_S	ORF3a	54	ERR4689062	25552	G	T	1	2020-09-28	United Kingdom
ORF8_18_*	ORF8	18	ERR4689062	27945	C	T	1	2020-09-28	United Kingdom
ORF8_110_*	ORF8	110	ERR4689062	28221	G	T	0,999613	2020-09-28	United Kingdom
N_203_K	N	203	ERR4689062	28881	G	A	0,997924	2020-09-28	United Kingdom
N_204_R	N	204	ERR4689062	28883	G	C	0,999719	2020-09-28	United Kingdom
ORF1ab_265_I	ORF1ab	265	ERR4689065	1059	C	T	0,999818	2020-09-28	United Kingdom
ORF1ab_945_I	ORF1ab	945	ERR4689065	3099	C	T	0,999519	2020-09-28	United Kingdom
ORF1ab_1567_I	ORF1ab	1567	ERR4689065	4965	C	T	0,999873	2020-09-28	United Kingdom
ORF1ab_2994_V	ORF1ab	2994	ERR4689065	9246	C	T	0,999506	2020-09-28	United Kingdom
ORF1ab_3346_K	ORF1ab	3346	ERR4689065	10301	C	A	0,99879	2020-09-28	United Kingdom
ORF1ab_3475_F	ORF1ab	3475	ERR4689065	10688	G	T	0,998473	2020-09-28	United Kingdom
ORF1ab_3862_I	ORF1ab	3862	ERR4689065	11851	G	T	0,999473	2020-09-28	United Kingdom
ORF1ab_3945_V	ORF1ab	3945	ERR4689065	12099	C	T	0,999523	2020-09-28	United Kingdom
ORF1ab_255_T	ORF1ab	255	ERR4689065	14230	C	A	0,999667	2020-09-28	United Kingdom
ORF1ab_314_L	ORF1ab	314	ERR4689065	14408	C	T	1	2020-09-28	United Kingdom
ORF1ab_1491_V	ORF1ab	1491	ERR4689065	17939	C	T	0,999755	2020-09-28	United Kingdom
ORF1ab_1863_N	ORF1ab	1863	ERR4689065	19056	G	T	0,999715	2020-09-28	United Kingdom
S_80_Y	S	80	ERR4689065	21800	G	T	0,999026	2020-09-28	United Kingdom
S_614_G	S	614	ERR4689065	23403	A	G	0,999669	2020-09-28	United Kingdom
S_1214_G	S	1214	ERR4689065	25202	T	G	0,1875	2020-09-28	United Kingdom
ORF3a_57_H	ORF3a	57	ERR4689065	25563	G	T	0,997673	2020-09-28	United Kingdom
ORF7a_80_I	ORF7a	80	ERR4689065	27632	G	T	0,999727	2020-09-28	United Kingdom
N_186_Y	N	186	ERR4689065	28830	C	A	1	2020-09-28	United Kingdom
N_377_Y	N	377	ERR4689065	29402	G	T	0,999569	2020-09-28	United Kingdom
ORF1ab_913_D	ORF1ab	913	ERR4689066	3004	G	T	0,99851	2020-09-28	United Kingdom
ORF1ab_1100_V	ORF1ab	1100	ERR4689066	3564	G	T	0,0553506	2020-09-28	United Kingdom
ORF1ab_1246_I	ORF1ab	1246	ERR4689066	4002	C	T	1	2020-09-28	United Kingdom
ORF1ab_1378_I	ORF1ab	1378	ERR4689066	4399	G	T	1	2020-09-28	United Kingdom
ORF1ab_1542_I	ORF1ab	1542	ERR4689066	4890	C	T	1	2020-09-28	United Kingdom
ORF1ab_2688_P	ORF1ab	2688	ERR4689066	8328	T	C	0,0615034	2020-09-28	United Kingdom
ORF1ab_3278_S	ORF1ab	3278	ERR4689066	10097	G	A	1	2020-09-28	United Kingdom
ORF1ab_314_L	ORF1ab	314	ERR4689066	14408	C	T	1	2020-09-28	United Kingdom
S_255_F	S	255	ERR4689066	22326	C	T	0,999912	2020-09-28	United Kingdom
S_614_G	S	614	ERR4689066	23403	A	G	0,999438	2020-09-28	United Kingdom
S_1073_N	S	1073	ERR4689066	24781	G	T	1	2020-09-28	United Kingdom
S_1214_G	S	1214	ERR4689066	25202	T	G	0,191937	2020-09-28	United Kingdom
M_213_G	M	213	ERR4689066	27159	A	G	0,0512544	2020-09-28	United Kingdom
N_203_K	N	203	ERR4689066	28881	G	A	0,998342	2020-09-28	United Kingdom
N_204_R	N	204	ERR4689066	28883	G	C	0,998426	2020-09-28	United Kingdom
ORF1ab_360_S	ORF1ab	360	ERR4689070	1344	T	C	0,999426	2020-09-26	United Kingdom
ORF1ab_314_L	ORF1ab	314	ERR4689070	14408	C	T	0,998764	2020-09-26	United Kingdom
ORF1ab_647_S	ORF1ab	647	ERR4689070	15406	G	T	0,999813	2020-09-26	United Kingdom
ORF1ab_2132_V	ORF1ab	2132	ERR4689070	19862	C	T	0,997449	2020-09-26	United Kingdom
ORF1ab_2165_A	ORF1ab	2165	ERR4689070	19960	A	G	0,997916	2020-09-26	United Kingdom
S_614_G	S	614	ERR4689070	23403	A	G	0,999688	2020-09-26	United Kingdom
S_1214_G	S	1214	ERR4689070	25202	T	G	0,161102	2020-09-26	United Kingdom
N_203_K	N	203	ERR4689070	28881	G	A	0,989757	2020-09-26	United Kingdom
N_204_R	N	204	ERR4689070	28883	G	C	1	2020-09-26	United Kingdom
ORF1ab_85_NA	ORF1ab	85	ERR4689073	518	A	-TGGTTG	0,0574497	2020-09-28	United Kingdom
ORF1ab_315_I	ORF1ab	315	ERR4689073	1210	G	T	0,998587	2020-09-28	United Kingdom
ORF1ab_935_G	ORF1ab	935	ERR4689073	3069	A	G	0,295393	2020-09-28	United Kingdom
ORF1ab_3099_L	ORF1ab	3099	ERR4689073	9561	C	T	0,385557	2020-09-28	United Kingdom
ORF1ab_3934_I	ORF1ab	3934	ERR4689073	12067	G	T	0,99954	2020-09-28	United Kingdom
ORF1ab_3976_F	ORF1ab	3976	ERR4689073	12191	G	T	0,999601	2020-09-28	United Kingdom
ORF1ab_314_L	ORF1ab	314	ERR4689073	14408	C	T	0,999557	2020-09-28	United Kingdom
S_341_G	S	341	ERR4689073	22584	T	G	0,231639	2020-09-28	United Kingdom
S_364_A	S	364	ERR4689073	22653	A	C	0,0558208	2020-09-28	United Kingdom
S_392_NA	S	392	ERR4689073	22738	T	-ACTA	0,076293	2020-09-28	United Kingdom
S_614_G	S	614	ERR4689073	23403	A	G	0,999291	2020-09-28	United Kingdom
S_1214_G	S	1214	ERR4689073	25202	T	G	0,169952	2020-09-28	United Kingdom
ORF3a_8_L	ORF3a	8	ERR4689073	25414	T	C	0,999444	2020-09-28	United Kingdom
N_203_K	N	203	ERR4689073	28881	G	A	0,998335	2020-09-28	United Kingdom
N_204_R	N	204	ERR4689073	28883	G	C	1	2020-09-28	United Kingdom
ORF1ab_323_S	ORF1ab	323	ERR4689082	1232	T	A	0,245823	2020-09-26	United Kingdom
ORF1ab_463_NA	ORF1ab	463	ERR4689082	1652	A	-TTG	0,087574	2020-09-26	United Kingdom
ORF1ab_519_S	ORF1ab	519	ERR4689082	1820	G	A	1	2020-09-26	United Kingdom
ORF1ab_1153_N	ORF1ab	1153	ERR4689082	3723	T	A	0,183908	2020-09-26	United Kingdom
ORF1ab_1201_NA	ORF1ab	1201	ERR4689082	3866	C	-A	0,113636	2020-09-26	United Kingdom
ORF1ab_1469_NA	ORF1ab	1469	ERR4689082	4672	C	-A	0,0794595	2020-09-26	United Kingdom
ORF1ab_1640_L	ORF1ab	1640	ERR4689082	5184	C	T	0,068207	2020-09-26	United Kingdom
ORF1ab_1734_F	ORF1ab	1734	ERR4689082	5466	A	T	0,0875	2020-09-26	United Kingdom
ORF1ab_1915_A	ORF1ab	1915	ERR4689082	6009	T	C	0,113022	2020-09-26	United Kingdom
ORF1ab_1978_NA	ORF1ab	1978	ERR4689082	6198	C	-T	0,0696897	2020-09-26	United Kingdom
ORF1ab_1998_A	ORF1ab	1998	ERR4689082	6257	A	G	0,0775144	2020-09-26	United Kingdom
ORF1ab_2607_NA	ORF1ab	2607	ERR4689082	8084	G	-AA	0,0718326	2020-09-26	United Kingdom
ORF1ab_3013_NA	ORF1ab	3013	ERR4689082	9303	C	-T	0,0749129	2020-09-26	United Kingdom
ORF1ab_3256_P	ORF1ab	3256	ERR4689082	10031	T	C	0,0864966	2020-09-26	United Kingdom
ORF1ab_3270_V	ORF1ab	3270	ERR4689082	10074	C	T	0,0816441	2020-09-26	United Kingdom
ORF1ab_3455_*	ORF1ab	3455	ERR4689082	10628	C	T	0,0752318	2020-09-26	United Kingdom
ORF1ab_3603_NA	ORF1ab	3603	ERR4689082	11074	C	-T	0,190926	2020-09-26	United Kingdom
ORF1ab_4002_NA	ORF1ab	4002	ERR4689082	12269	G	-A	0,0643348	2020-09-26	United Kingdom
ORF1ab_4249_I	ORF1ab	4249	ERR4689082	13011	C	T	0,0513906	2020-09-26	United Kingdom
ORF1ab_7_V	ORF1ab	7	ERR4689082	13487	C	T	0,0505667	2020-09-26	United Kingdom
ORF1ab_207_NA	ORF1ab	207	ERR4689082	14086	T	-G	0,0551509	2020-09-26	United Kingdom
ORF1ab_289_NA	ORF1ab	289	ERR4689082	14333	G	-T	0,0763926	2020-09-26	United Kingdom
ORF1ab_314_L	ORF1ab	314	ERR4689082	14408	C	T	1	2020-09-26	United Kingdom
ORF1ab_343_NA	ORF1ab	343	ERR4689082	14494	G	-GT	0,0773092	2020-09-26	United Kingdom
ORF1ab_414_V	ORF1ab	414	ERR4689082	14708	C	T	0,112551	2020-09-26	United Kingdom
ORF1ab_461_NA	ORF1ab	461	ERR4689082	14848	C	-TATTTG	0,0662867	2020-09-26	United Kingdom
ORF1ab_519_NA	ORF1ab	519	ERR4689082	15022	T	-TCGCATATA	0,0719178	2020-09-26	United Kingdom
ORF1ab_789_N	ORF1ab	789	ERR4689082	15834	A	T	0,0581524	2020-09-26	United Kingdom
ORF1ab_889_NA	ORF1ab	889	ERR4689082	16132	C	-ACATGTTAG	0,0937977	2020-09-26	United Kingdom
ORF1ab_899_A	ORF1ab	899	ERR4689082	16162	A	G	0,0625553	2020-09-26	United Kingdom
ORF1ab_1730_NA	ORF1ab	1730	ERR4689082	18657	C	-TGTTGTCTATG	0,0731988	2020-09-26	United Kingdom
ORF1ab_1785_F	ORF1ab	1785	ERR4689082	18821	G	T	0,0767746	2020-09-26	United Kingdom
ORF1ab_1788_Y	ORF1ab	1788	ERR4689082	18829	C	T	0,0903184	2020-09-26	United Kingdom
ORF1ab_1960_NA	ORF1ab	1960	ERR4689082	19345	T	-TTGTTAATTTA	0,132204	2020-09-26	United Kingdom
ORF1ab_2138_NA	ORF1ab	2138	ERR4689082	19879	G	-ACT	0,0899767	2020-09-26	United Kingdom
ORF1ab_2481_NA	ORF1ab	2481	ERR4689082	20908	G	-T	0,0990858	2020-09-26	United Kingdom
S_52_*	S	52	ERR4689082	21716	C	T	0,130599	2020-09-26	United Kingdom
S_58_NA	S	58	ERR4689082	21736	C	-T	0,117975	2020-09-26	United Kingdom
S_135_Y	S	135	ERR4689082	21966	T	A	0,136704	2020-09-26	United Kingdom
S_176_F	S	176	ERR4689082	22088	C	T	0,0840225	2020-09-26	United Kingdom
S_614_G	S	614	ERR4689082	23403	A	G	0,999405	2020-09-26	United Kingdom
S_799_NA	S	799	ERR4689082	23958	G	+T	0,096463	2020-09-26	United Kingdom
S_1032_S	S	1032	ERR4689082	24656	T	A	0,130178	2020-09-26	United Kingdom
S_1214_G	S	1214	ERR4689082	25202	T	G	0,154531	2020-09-26	United Kingdom
ORF3a_172_C	ORF3a	172	ERR4689082	25906	G	T	1	2020-09-26	United Kingdom
ORF3a_197_NA	ORF3a	197	ERR4689082	25982	T	-A	0,0510345	2020-09-26	United Kingdom
ORF3a_239_D	ORF3a	239	ERR4689082	26109	G	C	0,0581884	2020-09-26	United Kingdom
E_73_F	E	73	ERR4689082	26461	C	T	0,0891327	2020-09-26	United Kingdom
M_7_NA	M	7	ERR4689082	26542	C	-TA	0,139754	2020-09-26	United Kingdom
N_203_K	N	203	ERR4689082	28881	G	A	0,997201	2020-09-26	United Kingdom
N_204_R	N	204	ERR4689082	28883	G	C	0,999616	2020-09-26	United Kingdom
ORF1ab_315_I	ORF1ab	315	ERR4689089	1210	G	T	0,99639	2020-10-01	United Kingdom
ORF1ab_3934_I	ORF1ab	3934	ERR4689089	12067	G	T	0,999307	2020-10-01	United Kingdom
ORF1ab_4199_I	ORF1ab	4199	ERR4689089	12861	G	T	0,0525755	2020-10-01	United Kingdom
ORF1ab_67_I	ORF1ab	67	ERR4689089	13667	C	T	0,997141	2020-10-01	United Kingdom
ORF1ab_314_L	ORF1ab	314	ERR4689089	14408	C	T	1	2020-10-01	United Kingdom
S_614_G	S	614	ERR4689089	23403	A	G	0,999744	2020-10-01	United Kingdom
S_1214_G	S	1214	ERR4689089	25202	T	G	0,132882	2020-10-01	United Kingdom
ORF7b_37_L	ORF7b	37	ERR4689089	27865	A	T	0,999634	2020-10-01	United Kingdom
ORF7b_37_Q	ORF7b	37	ERR4689089	27866	T	A	0,999634	2020-10-01	United Kingdom
ORF8_36_S	ORF8	36	ERR4689089	27999	C	T	1	2020-10-01	United Kingdom
N_203_K	N	203	ERR4689089	28881	G	A	0,998018	2020-10-01	United Kingdom
N_204_R	N	204	ERR4689089	28883	G	C	1	2020-10-01	United Kingdom
ORF1ab_314_L	ORF1ab	314	ERR4689094	14408	C	T	0,996581	2020-10-01	United Kingdom
S_222_V	S	222	ERR4689094	22227	C	T	0,999634	2020-10-01	United Kingdom
S_614_G	S	614	ERR4689094	23403	A	G	0,99967	2020-10-01	United Kingdom
S_1163_Y	S	1163	ERR4689094	25049	G	T	0,99875	2020-10-01	United Kingdom
S_1167_V	S	1167	ERR4689094	25062	G	T	0,994795	2020-10-01	United Kingdom
S_1214_G	S	1214	ERR4689094	25202	T	G	0,153701	2020-10-01	United Kingdom
N_220_V	N	220	ERR4689094	28932	C	T	0,999806	2020-10-01	United Kingdom
N_365_S	N	365	ERR4689094	29366	C	T	0,929785	2020-10-01	United Kingdom
ORF10_30_L	ORF10	30	ERR4689094	29645	G	T	0,999538	2020-10-01	United Kingdom
ORF1ab_124_C	ORF1ab	124	ERR4689107	635	C	T	0,0598039	2020-10-02	United Kingdom
ORF1ab_2010_V	ORF1ab	2010	ERR4689107	6293	A	G	0,0637462	2020-10-02	United Kingdom
ORF1ab_1271_L	ORF1ab	1271	ERR4689107	17278	G	T	0,998399	2020-10-02	United Kingdom
ORF1ab_1522_I	ORF1ab	1522	ERR4689107	18032	C	T	1	2020-10-02	United Kingdom
ORF1ab_1546_H	ORF1ab	1546	ERR4689107	18105	G	T	1	2020-10-02	United Kingdom
ORF1ab_1732_S	ORF1ab	1732	ERR4689107	18662	G	C	0,999896	2020-10-02	United Kingdom
ORF1ab_2068_R	ORF1ab	2068	ERR4689107	19669	G	A	1	2020-10-02	United Kingdom
S_614_G	S	614	ERR4689107	23403	A	G	0,999721	2020-10-02	United Kingdom
S_688_V	S	688	ERR4689107	23625	C	T	0,999124	2020-10-02	United Kingdom
S_1214_G	S	1214	ERR4689107	25202	T	G	0,142678	2020-10-02	United Kingdom
ORF3a_173_G	ORF3a	173	ERR4689107	25910	A	G	0,925764	2020-10-02	United Kingdom
N_135_I	N	135	ERR4689107	28677	C	T	0,999746	2020-10-02	United Kingdom
N_203_K	N	203	ERR4689107	28881	G	A	0,997553	2020-10-02	United Kingdom
N_204_R	N	204	ERR4689107	28883	G	C	1	2020-10-02	United Kingdom
ORF1ab_2007_I	ORF1ab	2007	ERR4689109	6285	C	T	0,999781	2020-10-02	United Kingdom
ORF1ab_314_L	ORF1ab	314	ERR4689109	14408	C	T	0,997385	2020-10-02	United Kingdom
S_18_F	S	18	ERR4689109	21614	C	T	0,999921	2020-10-02	United Kingdom
S_222_V	S	222	ERR4689109	22227	C	T	0,999347	2020-10-02	United Kingdom
S_614_G	S	614	ERR4689109	23403	A	G	1	2020-10-02	United Kingdom
S_1214_G	S	1214	ERR4689109	25202	T	G	0,174672	2020-10-02	United Kingdom
ORF3a_41_F	ORF3a	41	ERR4689109	25513	C	T	0,975473	2020-10-02	United Kingdom
N_63_G	N	63	ERR4689109	28461	A	G	0,0902945	2020-10-02	United Kingdom
N_220_V	N	220	ERR4689109	28932	C	T	0,999453	2020-10-02	United Kingdom
ORF10_30_L	ORF10	30	ERR4689109	29645	G	T	0,998403	2020-10-02	United Kingdom
ORF1ab_465_V	ORF1ab	465	ERR4689118	1659	G	T	0,999678	2020-10-01	United Kingdom
ORF1ab_1207_S	ORF1ab	1207	ERR4689118	3884	C	T	1	2020-10-01	United Kingdom
ORF1ab_2062_F	ORF1ab	2062	ERR4689118	6449	C	T	0,0822601	2020-10-01	United Kingdom
ORF1ab_2359_T	ORF1ab	2359	ERR4689118	7341	T	C	1	2020-10-01	United Kingdom
ORF1ab_2256_S	ORF1ab	2256	ERR4689118	20233	C	T	0,994898	2020-10-01	United Kingdom
ORF1ab_2280_C	ORF1ab	2280	ERR4689118	20305	G	T	1	2020-10-01	United Kingdom
ORF1ab_2290_NA	ORF1ab	2290	ERR4689118	20336	A	+T	0,0689655	2020-10-01	United Kingdom
S_614_G	S	614	ERR4689118	23403	A	G	1	2020-10-01	United Kingdom
S_1214_G	S	1214	ERR4689118	25202	T	G	0,121212	2020-10-01	United Kingdom
ORF3a_57_H	ORF3a	57	ERR4689118	25563	G	T	0,998868	2020-10-01	United Kingdom
ORF7a_81_P	ORF7a	81	ERR4689118	27634	T	C	0,999914	2020-10-01	United Kingdom
N_234_I	N	234	ERR4689118	28975	G	T	1	2020-10-01	United Kingdom
ORF1ab_2084_I	ORF1ab	2084	ERR4689149	19718	C	T	0,890493	2020-10-01	United Kingdom
S_18_F	S	18	ERR4689149	21614	C	T	0,999566	2020-10-01	United Kingdom
S_222_V	S	222	ERR4689149	22227	C	T	0,999835	2020-10-01	United Kingdom
S_614_G	S	614	ERR4689149	23403	A	G	1	2020-10-01	United Kingdom
S_1214_G	S	1214	ERR4689149	25202	T	G	0,163014	2020-10-01	United Kingdom
N_220_V	N	220	ERR4689149	28932	C	T	0,99895	2020-10-01	United Kingdom
ORF10_30_L	ORF10	30	ERR4689149	29645	G	T	0,999806	2020-10-01	United Kingdom
ORF1ab_590_F	ORF1ab	590	ERR4689170	2035	G	T	1	2020-10-01	United Kingdom
ORF1ab_753_I	ORF1ab	753	ERR4689170	2523	C	T	1	2020-10-01	United Kingdom
ORF1ab_1822_I	ORF1ab	1822	ERR4689170	5730	C	T	0,999092	2020-10-01	United Kingdom
ORF1ab_3220_V	ORF1ab	3220	ERR4689170	9924	C	T	1	2020-10-01	United Kingdom
ORF1ab_3603_NA	ORF1ab	3603	ERR4689170	11074	C	+T	0,10122	2020-10-01	United Kingdom
ORF1ab_3606_F	ORF1ab	3606	ERR4689170	11083	G	T	0,999761	2020-10-01	United Kingdom
ORF1ab_3615_V	ORF1ab	3615	ERR4689170	11109	C	T	0,999763	2020-10-01	United Kingdom
S_209_NA	S	209	ERR4689170	22188	C	-TAT	0,972961	2020-10-01	United Kingdom
S_614_G	S	614	ERR4689170	23403	A	G	1	2020-10-01	United Kingdom
S_859_N	S	859	ERR4689170	24138	C	A	1	2020-10-01	United Kingdom
S_1214_G	S	1214	ERR4689170	25202	T	G	0,181009	2020-10-01	United Kingdom
ORF3a_57_H	ORF3a	57	ERR4689170	25563	G	T	0,999251	2020-10-01	United Kingdom
N_194_L	N	194	ERR4689170	28854	C	T	1	2020-10-01	United Kingdom
ORF1ab_309_L	ORF1ab	309	ERR4689171	1191	C	T	0,999453	2020-10-01	United Kingdom
ORF1ab_996_N	ORF1ab	996	ERR4689171	3251	G	A	0,999491	2020-10-01	United Kingdom
ORF1ab_2036_I	ORF1ab	2036	ERR4689171	6373	G	T	0,0768665	2020-10-01	United Kingdom
ORF1ab_3934_I	ORF1ab	3934	ERR4689171	12067	G	T	0,999748	2020-10-01	United Kingdom
ORF1ab_2154_A	ORF1ab	2154	ERR4689171	19927	T	G	0,5	2020-10-01	United Kingdom
S_3_NA	S	3	ERR4689171	21569	G	+T	0,061696	2020-10-01	United Kingdom
S_5_F	S	5	ERR4689171	21575	C	T	0,999568	2020-10-01	United Kingdom
S_222_V	S	222	ERR4689171	22227	C	T	0,998365	2020-10-01	United Kingdom
S_574_Y	S	574	ERR4689171	23282	G	T	0,998957	2020-10-01	United Kingdom
S_614_G	S	614	ERR4689171	23403	A	G	0,999854	2020-10-01	United Kingdom
S_655_Y	S	655	ERR4689171	23525	C	T	1	2020-10-01	United Kingdom
S_1214_G	S	1214	ERR4689171	25202	T	G	0,147059	2020-10-01	United Kingdom
N_203_K	N	203	ERR4689171	28881	G	A	1	2020-10-01	United Kingdom
N_204_R	N	204	ERR4689171	28883	G	C	1	2020-10-01	United Kingdom
N_204_V	N	204	ERR4689171	28884	G	T	0,997699	2020-10-01	United Kingdom
ORF1ab_385_D	ORF1ab	385	ERR4689179	1419	C	A	0,162555	2020-10-02	United Kingdom
ORF1ab_2501_T	ORF1ab	2501	ERR4689179	7767	T	C	0,999331	2020-10-02	United Kingdom
ORF1ab_4241_I	ORF1ab	4241	ERR4689179	12988	G	T	1	2020-10-02	United Kingdom
ORF1ab_711_I	ORF1ab	711	ERR4689179	15598	G	A	0,999704	2020-10-02	United Kingdom
ORF1ab_976_L	ORF1ab	976	ERR4689179	16394	C	T	1	2020-10-02	United Kingdom
ORF1ab_1213_Y	ORF1ab	1213	ERR4689179	17104	C	T	0,9998	2020-10-02	United Kingdom
ORF1ab_1521_S	ORF1ab	1521	ERR4689179	18028	G	T	0,999737	2020-10-02	United Kingdom
S_68_NA	S	68	ERR4689179	21764	A	-TACATG	0,984442	2020-10-02	United Kingdom
S_189_F	S	189	ERR4689179	22127	C	T	1	2020-10-02	United Kingdom
S_439_K	S	439	ERR4689179	22879	C	A	1	2020-10-02	United Kingdom
S_614_G	S	614	ERR4689179	23403	A	G	0,999787	2020-10-02	United Kingdom
S_772_I	S	772	ERR4689179	23876	G	A	0,999162	2020-10-02	United Kingdom
S_1214_G	S	1214	ERR4689179	25202	T	G	0,163823	2020-10-02	United Kingdom
ORF3a_185_H	ORF3a	185	ERR4689179	25947	G	T	0,999907	2020-10-02	United Kingdom
N_334_I	N	334	ERR4689179	29274	C	T	0,999762	2020-10-02	United Kingdom
ORF1ab_124_C	ORF1ab	124	ERR4689184	635	C	T	0,166325	2020-10-01	United Kingdom
ORF1ab_400_D	ORF1ab	400	ERR4689184	1464	G	A	0,999446	2020-10-01	United Kingdom
ORF1ab_2501_T	ORF1ab	2501	ERR4689184	7767	T	C	0,999534	2020-10-01	United Kingdom
ORF1ab_4066_I	ORF1ab	4066	ERR4689184	12462	C	T	0,0708969	2020-10-01	United Kingdom
ORF1ab_4394_S	ORF1ab	4394	ERR4689184	13445	G	T	0,99948	2020-10-01	United Kingdom
ORF1ab_1001_L	ORF1ab	1001	ERR4689184	16469	C	T	1	2020-10-01	United Kingdom
ORF1ab_1213_Y	ORF1ab	1213	ERR4689184	17104	C	T	1	2020-10-01	United Kingdom
ORF1ab_1779_I	ORF1ab	1779	ERR4689184	18803	G	T	0,99984	2020-10-01	United Kingdom
ORF1ab_1835_R	ORF1ab	1835	ERR4689184	18971	A	G	0,99759	2020-10-01	United Kingdom
S_25_S	S	25	ERR4689184	21635	C	T	0,998522	2020-10-01	United Kingdom
S_439_K	S	439	ERR4689184	22879	C	A	1	2020-10-01	United Kingdom
S_614_G	S	614	ERR4689184	23403	A	G	0,999863	2020-10-01	United Kingdom
S_1214_G	S	1214	ERR4689184	25202	T	G	0,120358	2020-10-01	United Kingdom
S_1253_F	S	1253	ERR4689184	25320	G	T	0,999312	2020-10-01	United Kingdom
ORF3a_131_C	ORF3a	131	ERR4689184	25785	G	T	1	2020-10-01	United Kingdom
M_48_V	M	48	ERR4689184	26664	A	G	0,999806	2020-10-01	United Kingdom
ORF7a_76_*	ORF7a	76	ERR4689184	27619	C	T	0,413353	2020-10-01	United Kingdom
ORF8_106_Q	ORF8	106	ERR4689184	28209	G	C	0,0544573	2020-10-01	United Kingdom
N_145_Y	N	145	ERR4689184	28706	C	T	0,389127	2020-10-01	United Kingdom
ORF1ab_1428_S	ORF1ab	1428	ERR4689191	17749	G	T	1	2020-10-01	United Kingdom
S_222_V	S	222	ERR4689191	22227	C	T	0,999819	2020-10-01	United Kingdom
S_614_G	S	614	ERR4689191	23403	A	G	1	2020-10-01	United Kingdom
S_1163_Y	S	1163	ERR4689191	25049	G	T	0,999187	2020-10-01	United Kingdom
S_1167_V	S	1167	ERR4689191	25062	G	T	0,999416	2020-10-01	United Kingdom
S_1214_G	S	1214	ERR4689191	25202	T	G	0,140086	2020-10-01	United Kingdom
N_220_V	N	220	ERR4689191	28932	C	T	1	2020-10-01	United Kingdom
N_231_A	N	231	ERR4689191	28965	A	C	0,0730519	2020-10-01	United Kingdom
N_365_S	N	365	ERR4689191	29366	C	T	0,996565	2020-10-01	United Kingdom
ORF10_30_L	ORF10	30	ERR4689191	29645	G	T	0,998298	2020-10-01	United Kingdom
S_222_V	S	222	ERR4689193	22227	C	T	1	2020-10-01	United Kingdom
S_614_G	S	614	ERR4689193	23403	A	G	0,999806	2020-10-01	United Kingdom
S_1163_Y	S	1163	ERR4689193	25049	G	T	0,998835	2020-10-01	United Kingdom
S_1167_V	S	1167	ERR4689193	25062	G	T	0,999674	2020-10-01	United Kingdom
S_1214_G	S	1214	ERR4689193	25202	T	G	0,165037	2020-10-01	United Kingdom
N_220_V	N	220	ERR4689193	28932	C	T	0,998955	2020-10-01	United Kingdom
N_365_S	N	365	ERR4689193	29366	C	T	0,998196	2020-10-01	United Kingdom
ORF10_30_L	ORF10	30	ERR4689193	29645	G	T	0,9996	2020-10-01	United Kingdom
ORF1ab_315_I	ORF1ab	315	ERR4689206	1210	G	T	0,995542	2020-10-01	United Kingdom
ORF1ab_2144_L	ORF1ab	2144	ERR4689206	6696	C	T	0,0996016	2020-10-01	United Kingdom
ORF1ab_3934_I	ORF1ab	3934	ERR4689206	12067	G	T	0,99944	2020-10-01	United Kingdom
ORF1ab_67_I	ORF1ab	67	ERR4689206	13667	C	T	0,997636	2020-10-01	United Kingdom
ORF1ab_314_L	ORF1ab	314	ERR4689206	14408	C	T	1	2020-10-01	United Kingdom
S_614_G	S	614	ERR4689206	23403	A	G	0,999701	2020-10-01	United Kingdom
S_1214_G	S	1214	ERR4689206	25202	T	G	0,155499	2020-10-01	United Kingdom
ORF7b_37_L	ORF7b	37	ERR4689206	27865	A	T	1	2020-10-01	United Kingdom
ORF7b_37_Q	ORF7b	37	ERR4689206	27866	T	A	0,99927	2020-10-01	United Kingdom
ORF8_36_S	ORF8	36	ERR4689206	27999	C	T	1	2020-10-01	United Kingdom
N_203_K	N	203	ERR4689206	28881	G	A	0,998587	2020-10-01	United Kingdom
N_204_R	N	204	ERR4689206	28883	G	C	0,999678	2020-10-01	United Kingdom
ORF1ab_314_L	ORF1ab	314	ERR4689215	14408	C	T	0,997447	2020-10-02	United Kingdom
S_18_F	S	18	ERR4689215	21614	C	T	0,999774	2020-10-02	United Kingdom
S_222_V	S	222	ERR4689215	22227	C	T	0,999255	2020-10-02	United Kingdom
S_614_G	S	614	ERR4689215	23403	A	G	0,999431	2020-10-02	United Kingdom
S_1214_G	S	1214	ERR4689215	25202	T	G	0,144161	2020-10-02	United Kingdom
N_220_V	N	220	ERR4689215	28932	C	T	0,999785	2020-10-02	United Kingdom
ORF10_30_L	ORF10	30	ERR4689215	29645	G	T	0,998493	2020-10-02	United Kingdom
ORF1ab_903_V	ORF1ab	903	ERR4689218	2973	C	T	0,143564	2020-10-02	United Kingdom
ORF1ab_1176_NA	ORF1ab	1176	ERR4689218	3792	C	-TG	0,0510511	2020-10-02	United Kingdom
ORF1ab_1351_R	ORF1ab	1351	ERR4689218	4318	T	A	0,0972644	2020-10-02	United Kingdom
ORF1ab_2423_NA	ORF1ab	2423	ERR4689218	7534	T	-ACA	0,0612613	2020-10-02	United Kingdom
ORF1ab_3655_I	ORF1ab	3655	ERR4689218	11230	G	T	0,997041	2020-10-02	United Kingdom
ORF1ab_3656_S	ORF1ab	3656	ERR4689218	11231	C	T	0,0647268	2020-10-02	United Kingdom
ORF1ab_34_NA	ORF1ab	34	ERR4689218	13569	T	-G	0,0541741	2020-10-02	United Kingdom
ORF1ab_813_NA	ORF1ab	813	ERR4689218	15905	A	-G	0,0670807	2020-10-02	United Kingdom
ORF1ab_1919_D	ORF1ab	1919	ERR4689218	19222	A	G	0,0752941	2020-10-02	United Kingdom
ORF1ab_2096_NA	ORF1ab	2096	ERR4689218	19753	A	-AT	0,0515873	2020-10-02	United Kingdom
ORF1ab_2148_F	ORF1ab	2148	ERR4689218	19910	C	T	0,0799595	2020-10-02	United Kingdom
S_614_G	S	614	ERR4689218	23403	A	G	1	2020-10-02	United Kingdom
S_1019_I	S	1019	ERR4689218	24618	G	T	0,071953	2020-10-02	United Kingdom
S_1087_T	S	1087	ERR4689218	24821	G	A	0,079955	2020-10-02	United Kingdom
S_1214_G	S	1214	ERR4689218	25202	T	G	0,152174	2020-10-02	United Kingdom
ORF3a_75_N	ORF3a	75	ERR4689218	25617	G	T	0,992973	2020-10-02	United Kingdom
ORF7a_57_A	ORF7a	57	ERR4689218	27562	A	G	0,959075	2020-10-02	United Kingdom
ORF7a_62_*	ORF7a	62	ERR4689218	27577	C	T	0,0673813	2020-10-02	United Kingdom
N_203_K	N	203	ERR4689218	28881	G	A	0,758621	2020-10-02	United Kingdom
N_204_R	N	204	ERR4689218	28883	G	C	0,777778	2020-10-02	United Kingdom
N_220_V	N	220	ERR4689218	28932	C	T	0,206897	2020-10-02	United Kingdom
N_413_I	N	413	ERR4689218	29511	G	T	0,955224	2020-10-02	United Kingdom
ORF1ab_2221_L	ORF1ab	2221	ERR4689221	6927	C	T	0,999354	2020-10-01	United Kingdom
ORF1ab_314_L	ORF1ab	314	ERR4689221	14408	C	T	1	2020-10-01	United Kingdom
S_18_F	S	18	ERR4689221	21614	C	T	0,999311	2020-10-01	United Kingdom
S_222_V	S	222	ERR4689221	22227	C	T	1	2020-10-01	United Kingdom
S_614_G	S	614	ERR4689221	23403	A	G	0,999832	2020-10-01	United Kingdom
S_1214_G	S	1214	ERR4689221	25202	T	G	0,141104	2020-10-01	United Kingdom
N_220_V	N	220	ERR4689221	28932	C	T	1	2020-10-01	United Kingdom
ORF10_30_L	ORF10	30	ERR4689221	29645	G	T	1	2020-10-01	United Kingdom
ORF1ab_3839_R	ORF1ab	3839	ERR4689222	11781	A	G	0,999666	2020-10-01	United Kingdom
ORF1ab_314_L	ORF1ab	314	ERR4689222	14408	C	T	0,998567	2020-10-01	United Kingdom
S_222_V	S	222	ERR4689222	22227	C	T	0,998576	2020-10-01	United Kingdom
S_614_G	S	614	ERR4689222	23403	A	G	0,999891	2020-10-01	United Kingdom
S_1214_G	S	1214	ERR4689222	25202	T	G	0,143481	2020-10-01	United Kingdom
N_220_V	N	220	ERR4689222	28932	C	T	0,999294	2020-10-01	United Kingdom
ORF10_30_L	ORF10	30	ERR4689222	29645	G	T	0,999399	2020-10-01	United Kingdom
ORF1ab_3839_R	ORF1ab	3839	ERR4689223	11781	A	G	0,99954	2020-10-01	United Kingdom
S_222_V	S	222	ERR4689223	22227	C	T	1	2020-10-01	United Kingdom
S_614_G	S	614	ERR4689223	23403	A	G	0,999536	2020-10-01	United Kingdom
S_1214_G	S	1214	ERR4689223	25202	T	G	0,14779	2020-10-01	United Kingdom
N_220_V	N	220	ERR4689223	28932	C	T	1	2020-10-01	United Kingdom
ORF10_30_L	ORF10	30	ERR4689223	29645	G	T	0,998891	2020-10-01	United Kingdom
ORF1ab_286_S	ORF1ab	286	ERR4689226	1121	C	T	1	2020-10-01	United Kingdom
ORF1ab_877_G	ORF1ab	877	ERR4689226	2895	A	G	1	2020-10-01	United Kingdom
ORF1ab_1004_A	ORF1ab	1004	ERR4689226	3275	A	G	1	2020-10-01	United Kingdom
ORF1ab_4049_V	ORF1ab	4049	ERR4689226	12410	A	G	1	2020-10-01	United Kingdom
ORF1ab_1220_F	ORF1ab	1220	ERR4689226	17125	C	T	0,999667	2020-10-01	United Kingdom
ORF1ab_1774_I	ORF1ab	1774	ERR4689226	18788	C	T	0,997983	2020-10-01	United Kingdom
S_614_G	S	614	ERR4689226	23403	A	G	1	2020-10-01	United Kingdom
S_1214_G	S	1214	ERR4689226	25202	T	G	0,111675	2020-10-01	United Kingdom
N_203_K	N	203	ERR4689226	28881	G	A	1	2020-10-01	United Kingdom
N_204_R	N	204	ERR4689226	28883	G	C	1	2020-10-01	United Kingdom
S_222_V	S	222	ERR4689228	22227	C	T	0,99959	2020-10-02	United Kingdom
S_614_G	S	614	ERR4689228	23403	A	G	0,99887	2020-10-02	United Kingdom
S_1099_D	S	1099	ERR4689228	24858	G	A	0,15122	2020-10-02	United Kingdom
S_1163_Y	S	1163	ERR4689228	25049	G	T	1	2020-10-02	United Kingdom
S_1167_V	S	1167	ERR4689228	25062	G	T	1	2020-10-02	United Kingdom
S_1214_G	S	1214	ERR4689228	25202	T	G	0,209003	2020-10-02	United Kingdom
N_220_V	N	220	ERR4689228	28932	C	T	1	2020-10-02	United Kingdom
N_365_S	N	365	ERR4689228	29366	C	T	0,997538	2020-10-02	United Kingdom
ORF10_30_L	ORF10	30	ERR4689228	29645	G	T	1	2020-10-02	United Kingdom
ORF1ab_3839_R	ORF1ab	3839	ERR4689239	11781	A	G	1	2020-10-01	United Kingdom
S_222_V	S	222	ERR4689239	22227	C	T	1	2020-10-01	United Kingdom
S_614_G	S	614	ERR4689239	23403	A	G	0,999424	2020-10-01	United Kingdom
S_1214_G	S	1214	ERR4689239	25202	T	G	0,154574	2020-10-01	United Kingdom
N_220_V	N	220	ERR4689239	28932	C	T	1	2020-10-01	United Kingdom
ORF10_30_L	ORF10	30	ERR4689239	29645	G	T	0,999143	2020-10-01	United Kingdom
ORF1ab_903_V	ORF1ab	903	ERR4689248	2973	C	T	0,999496	2020-10-01	United Kingdom
ORF1ab_3224_P	ORF1ab	3224	ERR4689248	9935	A	C	0,254545	2020-10-01	United Kingdom
S_222_V	S	222	ERR4689248	22227	C	T	0,999659	2020-10-01	United Kingdom
S_614_G	S	614	ERR4689248	23403	A	G	0,999787	2020-10-01	United Kingdom
S_892_V	S	892	ERR4689248	24237	C	T	0,151261	2020-10-01	United Kingdom
S_1214_G	S	1214	ERR4689248	25202	T	G	0,0778816	2020-10-01	United Kingdom
S_1229_T	S	1229	ERR4689248	25248	T	C	0,999807	2020-10-01	United Kingdom
N_220_V	N	220	ERR4689248	28932	C	T	0,99895	2020-10-01	United Kingdom
ORF10_30_L	ORF10	30	ERR4689248	29645	G	T	0,999321	2020-10-01	United Kingdom
ORF1ab_3839_R	ORF1ab	3839	ERR4689251	11781	A	G	1	2020-10-01	United Kingdom
S_222_V	S	222	ERR4689251	22227	C	T	1	2020-10-01	United Kingdom
S_614_G	S	614	ERR4689251	23403	A	G	1	2020-10-01	United Kingdom
S_1214_G	S	1214	ERR4689251	25202	T	G	0,179688	2020-10-01	United Kingdom
N_220_V	N	220	ERR4689251	28932	C	T	1	2020-10-01	United Kingdom
ORF10_30_L	ORF10	30	ERR4689251	29645	G	T	0,997914	2020-10-01	United Kingdom
ORF1ab_885_S	ORF1ab	885	ERR4689259	2918	C	T	0,999744	2020-10-01	United Kingdom
ORF1ab_1020_F	ORF1ab	1020	ERR4689259	3323	G	T	0,999713	2020-10-01	United Kingdom
ORF1ab_1640_S	ORF1ab	1640	ERR4689259	5183	C	T	0,999638	2020-10-01	United Kingdom
ORF1ab_3209_V	ORF1ab	3209	ERR4689259	9891	C	T	1	2020-10-01	United Kingdom
ORF1ab_314_L	ORF1ab	314	ERR4689259	14408	C	T	0,99753	2020-10-01	United Kingdom
ORF1ab_1736_K	ORF1ab	1736	ERR4689259	18674	G	A	0,999295	2020-10-01	United Kingdom
S_614_G	S	614	ERR4689259	23403	A	G	0,999921	2020-10-01	United Kingdom
S_1214_G	S	1214	ERR4689259	25202	T	G	0,118662	2020-10-01	United Kingdom
ORF3a_131_C	ORF3a	131	ERR4689259	25785	G	T	0,999721	2020-10-01	United Kingdom
N_196_S	N	196	ERR4689259	28860	A	G	1	2020-10-01	United Kingdom
N_203_K	N	203	ERR4689259	28881	G	A	0,99324	2020-10-01	United Kingdom
N_204_R	N	204	ERR4689259	28883	G	C	0,999778	2020-10-01	United Kingdom
S_222_V	S	222	ERR4689266	22227	C	T	0,999679	2020-10-01	United Kingdom
S_614_G	S	614	ERR4689266	23403	A	G	0,999212	2020-10-01	United Kingdom
S_698_A	S	698	ERR4689266	23654	T	G	0,999192	2020-10-01	United Kingdom
S_1163_Y	S	1163	ERR4689266	25049	G	T	0,999684	2020-10-01	United Kingdom
S_1167_V	S	1167	ERR4689266	25062	G	T	0,998975	2020-10-01	United Kingdom
S_1214_G	S	1214	ERR4689266	25202	T	G	0,165306	2020-10-01	United Kingdom
N_220_V	N	220	ERR4689266	28932	C	T	1	2020-10-01	United Kingdom
N_365_S	N	365	ERR4689266	29366	C	T	0,997043	2020-10-01	United Kingdom
ORF10_30_L	ORF10	30	ERR4689266	29645	G	T	0,999206	2020-10-01	United Kingdom
ORF1ab_182_H	ORF1ab	182	ERR4689269	809	T	C	0,999779	2020-10-01	United Kingdom
ORF1ab_1679_V	ORF1ab	1679	ERR4689269	5301	C	T	0,973071	2020-10-01	United Kingdom
ORF1ab_1881_I	ORF1ab	1881	ERR4689269	5907	C	T	0,999552	2020-10-01	United Kingdom
ORF1ab_3472_H	ORF1ab	3472	ERR4689269	10679	T	C	0,0570842	2020-10-01	United Kingdom
ORF1ab_314_L	ORF1ab	314	ERR4689269	14408	C	T	0,999328	2020-10-01	United Kingdom
ORF1ab_2434_S	ORF1ab	2434	ERR4689269	20767	C	T	1	2020-10-01	United Kingdom
S_614_G	S	614	ERR4689269	23403	A	G	0,998931	2020-10-01	United Kingdom
S_1214_G	S	1214	ERR4689269	25202	T	G	0,0919765	2020-10-01	United Kingdom
ORF8_40_Y	ORF8	40	ERR4689269	28011	C	T	1	2020-10-01	United Kingdom
N_203_K	N	203	ERR4689269	28881	G	A	0,99211	2020-10-01	United Kingdom
N_204_R	N	204	ERR4689269	28883	G	C	0,99964	2020-10-01	United Kingdom
ORF1ab_48_G	ORF1ab	48	ERR4689276	408	A	G	0,999664	2020-10-01	United Kingdom
ORF1ab_314_L	ORF1ab	314	ERR4689276	14408	C	T	0,997645	2020-10-01	United Kingdom
S_176_F	S	176	ERR4689276	22088	C	T	0,999876	2020-10-01	United Kingdom
S_222_V	S	222	ERR4689276	22227	C	T	0,999073	2020-10-01	United Kingdom
S_614_G	S	614	ERR4689276	23403	A	G	0,999603	2020-10-01	United Kingdom
S_1214_G	S	1214	ERR4689276	25202	T	G	0,121872	2020-10-01	United Kingdom
ORF6_37_NA	ORF6	37	ERR4689276	27312	T	+A	0,912568	2020-10-01	United Kingdom
N_220_V	N	220	ERR4689276	28932	C	T	0,999169	2020-10-01	United Kingdom
ORF10_30_L	ORF10	30	ERR4689276	29645	G	T	0,999743	2020-10-01	United Kingdom
ORF1ab_16_F	ORF1ab	16	ERR4689278	311	C	T	1	2020-10-01	United Kingdom
ORF1ab_124_C	ORF1ab	124	ERR4689278	635	C	T	0,0536585	2020-10-01	United Kingdom
ORF1ab_508_S	ORF1ab	508	ERR4689278	1788	A	G	0,232729	2020-10-01	United Kingdom
ORF1ab_2181_I	ORF1ab	2181	ERR4689278	6807	C	T	0,999549	2020-10-01	United Kingdom
ORF1ab_2554_V	ORF1ab	2554	ERR4689278	7926	C	T	1	2020-10-01	United Kingdom
S_222_V	S	222	ERR4689278	22227	C	T	0,999788	2020-10-01	United Kingdom
S_614_G	S	614	ERR4689278	23403	A	G	0,999815	2020-10-01	United Kingdom
S_1214_G	S	1214	ERR4689278	25202	T	G	0,0581086	2020-10-01	United Kingdom
N_220_V	N	220	ERR4689278	28932	C	T	1	2020-10-01	United Kingdom
ORF10_30_L	ORF10	30	ERR4689278	29645	G	T	0,99929	2020-10-01	United Kingdom
ORF1ab_315_I	ORF1ab	315	ERR4689281	1210	G	T	0,997564	2020-10-02	United Kingdom
ORF1ab_3934_I	ORF1ab	3934	ERR4689281	12067	G	T	0,99881	2020-10-02	United Kingdom
ORF1ab_67_I	ORF1ab	67	ERR4689281	13667	C	T	0,997658	2020-10-02	United Kingdom
ORF1ab_314_L	ORF1ab	314	ERR4689281	14408	C	T	0,999358	2020-10-02	United Kingdom
S_614_G	S	614	ERR4689281	23403	A	G	0,999105	2020-10-02	United Kingdom
S_1214_G	S	1214	ERR4689281	25202	T	G	0,14455	2020-10-02	United Kingdom
ORF7b_37_L	ORF7b	37	ERR4689281	27865	A	T	1	2020-10-02	United Kingdom
ORF7b_37_Q	ORF7b	37	ERR4689281	27866	T	A	1	2020-10-02	United Kingdom
ORF8_36_S	ORF8	36	ERR4689281	27999	C	T	0,999731	2020-10-02	United Kingdom
N_203_K	N	203	ERR4689281	28881	G	A	0,998265	2020-10-02	United Kingdom
N_204_R	N	204	ERR4689281	28883	G	C	1	2020-10-02	United Kingdom
ORF1ab_300_F	ORF1ab	300	ERR4689288	1163	A	T	0,991017	2020-10-01	United Kingdom
ORF1ab_1786_L	ORF1ab	1786	ERR4689288	5622	C	T	0,999375	2020-10-01	United Kingdom
ORF1ab_3510_F	ORF1ab	3510	ERR4689288	10793	G	T	0,999334	2020-10-01	United Kingdom
ORF1ab_3603_NA	ORF1ab	3603	ERR4689288	11074	C	+T	0,0860996	2020-10-01	United Kingdom
ORF1ab_3606_NA	ORF1ab	3606	ERR4689288	11082	T	-G	0,0968163	2020-10-01	United Kingdom
ORF1ab_3606_F	ORF1ab	3606	ERR4689288	11083	G	T	1	2020-10-01	United Kingdom
ORF1ab_245_D	ORF1ab	245	ERR4689288	14202	G	T	0,998142	2020-10-01	United Kingdom
ORF1ab_314_L	ORF1ab	314	ERR4689288	14408	C	T	0,997668	2020-10-01	United Kingdom
ORF1ab_2025_I	ORF1ab	2025	ERR4689288	19542	G	T	0,999674	2020-10-01	United Kingdom
ORF1ab_2084_I	ORF1ab	2084	ERR4689288	19718	C	T	0,998703	2020-10-01	United Kingdom
S_614_G	S	614	ERR4689288	23403	A	G	0,999617	2020-10-01	United Kingdom
S_1214_G	S	1214	ERR4689288	25202	T	G	0,108395	2020-10-01	United Kingdom
ORF3a_223_I	ORF3a	223	ERR4689288	26060	C	T	0,998068	2020-10-01	United Kingdom
N_203_K	N	203	ERR4689288	28881	G	A	0,994533	2020-10-01	United Kingdom
N_204_R	N	204	ERR4689288	28883	G	C	1	2020-10-01	United Kingdom
N_398_V	N	398	ERR4689288	29466	C	T	1	2020-10-01	United Kingdom
ORF1ab_3839_R	ORF1ab	3839	ERR4689292	11781	A	G	0,999737	2020-10-01	United Kingdom
ORF1ab_314_L	ORF1ab	314	ERR4689292	14408	C	T	0,998253	2020-10-01	United Kingdom
S_222_V	S	222	ERR4689292	22227	C	T	0,999461	2020-10-01	United Kingdom
S_614_G	S	614	ERR4689292	23403	A	G	0,999649	2020-10-01	United Kingdom
S_1214_G	S	1214	ERR4689292	25202	T	G	0,0974441	2020-10-01	United Kingdom
N_220_V	N	220	ERR4689292	28932	C	T	0,999599	2020-10-01	United Kingdom
ORF10_30_L	ORF10	30	ERR4689292	29645	G	T	0,998795	2020-10-01	United Kingdom
ORF1ab_3454_V	ORF1ab	3454	ERR4689301	10626	C	T	0,999521	2020-10-01	United Kingdom
ORF1ab_4100_H	ORF1ab	4100	ERR4689301	12565	G	T	1	2020-10-01	United Kingdom
ORF1ab_314_L	ORF1ab	314	ERR4689301	14408	C	T	0,998264	2020-10-01	United Kingdom
S_222_V	S	222	ERR4689301	22227	C	T	0,999079	2020-10-01	United Kingdom
S_583_D	S	583	ERR4689301	23311	G	C	0,999674	2020-10-01	United Kingdom
S_614_G	S	614	ERR4689301	23403	A	G	0,999898	2020-10-01	United Kingdom
S_1214_G	S	1214	ERR4689301	25202	T	G	0,127168	2020-10-01	United Kingdom
N_220_V	N	220	ERR4689301	28932	C	T	0,999781	2020-10-01	United Kingdom
ORF10_30_L	ORF10	30	ERR4689301	29645	G	T	0,999483	2020-10-01	United Kingdom
ORF1ab_2944_V	ORF1ab	2944	ERR4689302	9096	C	T	0,999811	2020-10-01	United Kingdom
ORF1ab_2579_N	ORF1ab	2579	ERR4689302	21204	G	T	0,999885	2020-10-01	United Kingdom
S_344_S	S	344	ERR4689302	22592	G	T	0,999769	2020-10-01	United Kingdom
S_614_G	S	614	ERR4689302	23403	A	G	0,999335	2020-10-01	United Kingdom
S_1214_G	S	1214	ERR4689302	25202	T	G	0,143275	2020-10-01	United Kingdom
ORF3a_57_H	ORF3a	57	ERR4689302	25563	G	T	0,999278	2020-10-01	United Kingdom
N_209_I	N	209	ERR4689302	28899	G	T	0,998612	2020-10-01	United Kingdom
ORF1ab_48_G	ORF1ab	48	ERR4689306	408	A	G	0,999454	2020-10-01	United Kingdom
ORF1ab_3910_R	ORF1ab	3910	ERR4689306	11994	A	G	0,113921	2020-10-01	United Kingdom
S_176_F	S	176	ERR4689306	22088	C	T	0,999038	2020-10-01	United Kingdom
S_222_V	S	222	ERR4689306	22227	C	T	1	2020-10-01	United Kingdom
S_614_G	S	614	ERR4689306	23403	A	G	0,999803	2020-10-01	United Kingdom
S_1214_G	S	1214	ERR4689306	25202	T	G	0,130435	2020-10-01	United Kingdom
ORF6_37_NA	ORF6	37	ERR4689306	27312	T	+A	0,914922	2020-10-01	United Kingdom
ORF7b_13_NA	ORF7b	13	ERR4689306	27792	T	-TTTTAGCC	0,0647893	2020-10-01	United Kingdom
N_220_V	N	220	ERR4689306	28932	C	T	0,999338	2020-10-01	United Kingdom
ORF10_30_L	ORF10	30	ERR4689306	29645	G	T	0,997801	2020-10-01	United Kingdom
ORF1ab_314_L	ORF1ab	314	ERR4689308	14408	C	T	0,999293	2020-10-01	United Kingdom
ORF1ab_647_S	ORF1ab	647	ERR4689308	15406	G	T	1	2020-10-01	United Kingdom
ORF1ab_913_D	ORF1ab	913	ERR4689308	16206	G	T	0,998669	2020-10-01	United Kingdom
S_614_G	S	614	ERR4689308	23403	A	G	0,999642	2020-10-01	United Kingdom
S_1214_G	S	1214	ERR4689308	25202	T	G	0,14068	2020-10-01	United Kingdom
N_203_K	N	203	ERR4689308	28881	G	A	0,996859	2020-10-01	United Kingdom
N_204_R	N	204	ERR4689308	28883	G	C	0,99926	2020-10-01	United Kingdom
ORF1ab_315_I	ORF1ab	315	ERR4689309	1210	G	T	0,995883	2020-10-02	United Kingdom
ORF1ab_2268_G	ORF1ab	2268	ERR4689309	7068	A	G	0,0545206	2020-10-02	United Kingdom
ORF1ab_3934_I	ORF1ab	3934	ERR4689309	12067	G	T	0,999503	2020-10-02	United Kingdom
ORF1ab_67_I	ORF1ab	67	ERR4689309	13667	C	T	0,999424	2020-10-02	United Kingdom
ORF1ab_314_L	ORF1ab	314	ERR4689309	14408	C	T	0,993056	2020-10-02	United Kingdom
S_614_G	S	614	ERR4689309	23403	A	G	0,999873	2020-10-02	United Kingdom
S_1214_G	S	1214	ERR4689309	25202	T	G	0,137979	2020-10-02	United Kingdom
ORF7b_37_L	ORF7b	37	ERR4689309	27865	A	T	1	2020-10-02	United Kingdom
ORF7b_37_Q	ORF7b	37	ERR4689309	27866	T	A	1	2020-10-02	United Kingdom
N_203_K	N	203	ERR4689309	28881	G	A	0,996315	2020-10-02	United Kingdom
N_204_R	N	204	ERR4689309	28883	G	C	1	2020-10-02	United Kingdom
ORF1ab_561_A	ORF1ab	561	ERR4689326	1947	T	C	0,999407	2020-10-01	United Kingdom
ORF1ab_3620_V	ORF1ab	3620	ERR4689326	11124	C	T	1	2020-10-01	United Kingdom
S_614_G	S	614	ERR4689326	23403	A	G	0,999898	2020-10-01	United Kingdom
S_892_V	S	892	ERR4689326	24237	C	T	0,0601504	2020-10-01	United Kingdom
S_1214_G	S	1214	ERR4689326	25202	T	G	0,134775	2020-10-01	United Kingdom
ORF3a_57_H	ORF3a	57	ERR4689326	25563	G	T	0,999286	2020-10-01	United Kingdom
N_194_L	N	194	ERR4689326	28854	C	T	0,998652	2020-10-01	United Kingdom
ORF1ab_300_F	ORF1ab	300	ERR4689330	1163	A	T	0,994712	2020-10-02	United Kingdom
ORF1ab_1786_L	ORF1ab	1786	ERR4689330	5622	C	T	0,999392	2020-10-02	United Kingdom
ORF1ab_3603_NA	ORF1ab	3603	ERR4689330	11074	C	+T	0,0745131	2020-10-02	United Kingdom
ORF1ab_3606_NA	ORF1ab	3606	ERR4689330	11082	T	-G	0,0994027	2020-10-02	United Kingdom
ORF1ab_3606_F	ORF1ab	3606	ERR4689330	11083	G	T	0,998296	2020-10-02	United Kingdom
ORF1ab_245_D	ORF1ab	245	ERR4689330	14202	G	T	0,998562	2020-10-02	United Kingdom
ORF1ab_314_L	ORF1ab	314	ERR4689330	14408	C	T	0,996825	2020-10-02	United Kingdom
ORF1ab_2025_I	ORF1ab	2025	ERR4689330	19542	G	T	0,999929	2020-10-02	United Kingdom
ORF1ab_2084_I	ORF1ab	2084	ERR4689330	19718	C	T	0,999021	2020-10-02	United Kingdom
S_614_G	S	614	ERR4689330	23403	A	G	0,999792	2020-10-02	United Kingdom
S_1214_G	S	1214	ERR4689330	25202	T	G	0,0973236	2020-10-02	United Kingdom
ORF3a_223_I	ORF3a	223	ERR4689330	26060	C	T	0,998626	2020-10-02	United Kingdom
N_203_K	N	203	ERR4689330	28881	G	A	0,99158	2020-10-02	United Kingdom
N_204_R	N	204	ERR4689330	28883	G	C	1	2020-10-02	United Kingdom
N_377_Y	N	377	ERR4689330	29402	G	T	0,999548	2020-10-02	United Kingdom
N_398_V	N	398	ERR4689330	29466	C	T	0,999018	2020-10-02	United Kingdom
ORF1ab_315_I	ORF1ab	315	ERR4689343	1210	G	T	0,993802	2020-10-02	United Kingdom
ORF1ab_3603_NA	ORF1ab	3603	ERR4689343	11074	C	-T	0,0565868	2020-10-02	United Kingdom
ORF1ab_3934_I	ORF1ab	3934	ERR4689343	12067	G	T	0,999766	2020-10-02	United Kingdom
ORF1ab_67_I	ORF1ab	67	ERR4689343	13667	C	T	1	2020-10-02	United Kingdom
S_614_G	S	614	ERR4689343	23403	A	G	0,998035	2020-10-02	United Kingdom
S_1214_G	S	1214	ERR4689343	25202	T	G	0,134831	2020-10-02	United Kingdom
ORF7b_37_L	ORF7b	37	ERR4689343	27865	A	T	0,991886	2020-10-02	United Kingdom
ORF7b_37_Q	ORF7b	37	ERR4689343	27866	T	A	0,997951	2020-10-02	United Kingdom
ORF8_36_S	ORF8	36	ERR4689343	27999	C	T	1	2020-10-02	United Kingdom
N_203_K	N	203	ERR4689343	28881	G	A	1	2020-10-02	United Kingdom
N_204_R	N	204	ERR4689343	28883	G	C	1	2020-10-02	United Kingdom
ORF1ab_314_L	ORF1ab	314	ERR4689348	14408	C	T	0,999082	2020-10-02	United Kingdom
S_18_F	S	18	ERR4689348	21614	C	T	0,999775	2020-10-02	United Kingdom
S_222_V	S	222	ERR4689348	22227	C	T	0,99752	2020-10-02	United Kingdom
S_614_G	S	614	ERR4689348	23403	A	G	0,999818	2020-10-02	United Kingdom
S_1214_G	S	1214	ERR4689348	25202	T	G	0,161581	2020-10-02	United Kingdom
N_220_V	N	220	ERR4689348	28932	C	T	0,999421	2020-10-02	United Kingdom
ORF10_30_L	ORF10	30	ERR4689348	29645	G	T	0,999697	2020-10-02	United Kingdom
ORF1ab_48_A	ORF1ab	48	ERR4689350	408	A	C	0,183206	2020-10-02	United Kingdom
ORF1ab_647_S	ORF1ab	647	ERR4689350	15406	G	T	1	2020-10-02	United Kingdom
S_477_N	S	477	ERR4689350	22992	G	A	0,999776	2020-10-02	United Kingdom
S_614_G	S	614	ERR4689350	23403	A	G	1	2020-10-02	United Kingdom
S_1214_G	S	1214	ERR4689350	25202	T	G	0,125828	2020-10-02	United Kingdom
N_203_K	N	203	ERR4689350	28881	G	A	1	2020-10-02	United Kingdom
N_204_R	N	204	ERR4689350	28883	G	C	1	2020-10-02	United Kingdom
ORF1ab_184_C	ORF1ab	184	ERR4689351	815	C	T	0,0784543	2020-10-02	United Kingdom
ORF1ab_1047_G	ORF1ab	1047	ERR4689351	3405	A	G	0,999524	2020-10-02	United Kingdom
ORF1ab_3395_S	ORF1ab	3395	ERR4689351	10448	C	T	0,999527	2020-10-02	United Kingdom
S_18_F	S	18	ERR4689351	21614	C	T	1	2020-10-02	United Kingdom
S_222_V	S	222	ERR4689351	22227	C	T	1	2020-10-02	United Kingdom
S_614_G	S	614	ERR4689351	23403	A	G	1	2020-10-02	United Kingdom
S_1214_G	S	1214	ERR4689351	25202	T	G	0,170118	2020-10-02	United Kingdom
E_49_L	E	49	ERR4689351	26389	G	T	0,999758	2020-10-02	United Kingdom
N_220_V	N	220	ERR4689351	28932	C	T	1	2020-10-02	United Kingdom
ORF10_30_L	ORF10	30	ERR4689351	29645	G	T	0,999043	2020-10-02	United Kingdom
ORF1ab_2821_S	ORF1ab	2821	ERR4689355	8726	G	T	0,196133	2020-10-01	United Kingdom
ORF1ab_3750_I	ORF1ab	3750	ERR4689355	11514	C	T	0,0506438	2020-10-01	United Kingdom
S_18_F	S	18	ERR4689355	21614	C	T	1	2020-10-01	United Kingdom
S_222_V	S	222	ERR4689355	22227	C	T	1	2020-10-01	United Kingdom
S_614_G	S	614	ERR4689355	23403	A	G	1	2020-10-01	United Kingdom
S_765_H	S	765	ERR4689355	23856	G	A	0,128093	2020-10-01	United Kingdom
S_1214_G	S	1214	ERR4689355	25202	T	G	0,164978	2020-10-01	United Kingdom
N_220_V	N	220	ERR4689355	28932	C	T	0,999266	2020-10-01	United Kingdom
N_221_F	N	221	ERR4689355	28936	G	T	0,0659898	2020-10-01	United Kingdom
ORF10_30_L	ORF10	30	ERR4689355	29645	G	T	0,998994	2020-10-01	United Kingdom
ORF1ab_2200_N	ORF1ab	2200	ERR4689360	6865	G	T	0,290106	2020-10-02	United Kingdom
ORF1ab_3839_R	ORF1ab	3839	ERR4689360	11781	A	G	1	2020-10-02	United Kingdom
S_222_V	S	222	ERR4689360	22227	C	T	0,99962	2020-10-02	United Kingdom
S_614_G	S	614	ERR4689360	23403	A	G	0,998849	2020-10-02	United Kingdom
S_1214_G	S	1214	ERR4689360	25202	T	G	0,12963	2020-10-02	United Kingdom
E_68_F	E	68	ERR4689360	26447	C	T	0,0509426	2020-10-02	United Kingdom
N_220_V	N	220	ERR4689360	28932	C	T	1	2020-10-02	United Kingdom
ORF10_30_L	ORF10	30	ERR4689360	29645	G	T	0,9991	2020-10-02	United Kingdom
ORF1ab_3571_V	ORF1ab	3571	ERR4689368	10977	C	T	0,103976	2020-10-02	United Kingdom
ORF1ab_314_L	ORF1ab	314	ERR4689368	14408	C	T	0,999369	2020-10-02	United Kingdom
S_222_V	S	222	ERR4689368	22227	C	T	1	2020-10-02	United Kingdom
S_614_G	S	614	ERR4689368	23403	A	G	0,999852	2020-10-02	United Kingdom
S_1214_G	S	1214	ERR4689368	25202	T	G	0,14678	2020-10-02	United Kingdom
ORF3a_163_I	ORF3a	163	ERR4689368	25879	G	A	1	2020-10-02	United Kingdom
N_183_A	N	183	ERR4689368	28820	T	G	0,24968	2020-10-02	United Kingdom
N_220_V	N	220	ERR4689368	28932	C	T	1	2020-10-02	United Kingdom
ORF10_30_L	ORF10	30	ERR4689368	29645	G	T	0,998868	2020-10-02	United Kingdom
ORF1ab_913_D	ORF1ab	913	ERR4689369	3004	G	T	0,997017	2020-10-01	United Kingdom
ORF1ab_1246_I	ORF1ab	1246	ERR4689369	4002	C	T	0,998893	2020-10-01	United Kingdom
ORF1ab_1542_I	ORF1ab	1542	ERR4689369	4890	C	T	0,999518	2020-10-01	United Kingdom
ORF1ab_3278_S	ORF1ab	3278	ERR4689369	10097	G	A	0,996474	2020-10-01	United Kingdom
ORF1ab_314_L	ORF1ab	314	ERR4689369	14408	C	T	0,999049	2020-10-01	United Kingdom
S_255_F	S	255	ERR4689369	22326	C	T	0,999579	2020-10-01	United Kingdom
S_614_G	S	614	ERR4689369	23403	A	G	0,999701	2020-10-01	United Kingdom
S_1073_N	S	1073	ERR4689369	24781	G	T	0,997132	2020-10-01	United Kingdom
S_1214_G	S	1214	ERR4689369	25202	T	G	0,103101	2020-10-01	United Kingdom
N_203_K	N	203	ERR4689369	28881	G	A	0,994656	2020-10-01	United Kingdom
N_204_R	N	204	ERR4689369	28883	G	C	0,999742	2020-10-01	United Kingdom
ORF1ab_1950_L	ORF1ab	1950	ERR4689371	6114	C	T	0,993789	2020-10-02	United Kingdom
ORF1ab_314_L	ORF1ab	314	ERR4689371	14408	C	T	1	2020-10-02	United Kingdom
S_18_F	S	18	ERR4689371	21614	C	T	1	2020-10-02	United Kingdom
S_222_V	S	222	ERR4689371	22227	C	T	1	2020-10-02	United Kingdom
S_614_G	S	614	ERR4689371	23403	A	G	0,999803	2020-10-02	United Kingdom
S_1214_G	S	1214	ERR4689371	25202	T	G	0,167084	2020-10-02	United Kingdom
N_220_V	N	220	ERR4689371	28932	C	T	1	2020-10-02	United Kingdom
ORF10_30_L	ORF10	30	ERR4689371	29645	G	T	1	2020-10-02	United Kingdom
ORF1ab_124_C	ORF1ab	124	ERR4689373	635	C	T	0,101077	2020-10-02	United Kingdom
ORF1ab_314_L	ORF1ab	314	ERR4689373	14408	C	T	1	2020-10-02	United Kingdom
S_18_F	S	18	ERR4689373	21614	C	T	1	2020-10-02	United Kingdom
S_222_V	S	222	ERR4689373	22227	C	T	0,999713	2020-10-02	United Kingdom
S_614_G	S	614	ERR4689373	23403	A	G	0,996827	2020-10-02	United Kingdom
S_1214_G	S	1214	ERR4689373	25202	T	G	0,148511	2020-10-02	United Kingdom
N_220_V	N	220	ERR4689373	28932	C	T	0,999787	2020-10-02	United Kingdom
N_254_S	N	254	ERR4689373	29033	G	T	0,119254	2020-10-02	United Kingdom
ORF10_30_L	ORF10	30	ERR4689373	29645	G	T	0,99853	2020-10-02	United Kingdom
ORF1ab_314_L	ORF1ab	314	ERR4689375	14408	C	T	0,998637	2020-10-02	United Kingdom
ORF1ab_1391_L	ORF1ab	1391	ERR4689375	17639	C	T	0,99963	2020-10-02	United Kingdom
S_222_V	S	222	ERR4689375	22227	C	T	0,999495	2020-10-02	United Kingdom
S_614_G	S	614	ERR4689375	23403	A	G	0,999819	2020-10-02	United Kingdom
S_1214_G	S	1214	ERR4689375	25202	T	G	0,145117	2020-10-02	United Kingdom
N_220_V	N	220	ERR4689375	28932	C	T	0,99938	2020-10-02	United Kingdom
ORF10_30_L	ORF10	30	ERR4689375	29645	G	T	0,998202	2020-10-02	United Kingdom
ORF1ab_265_I	ORF1ab	265	ERR4689376	1059	C	T	0,997912	2020-10-01	United Kingdom
ORF1ab_656_V	ORF1ab	656	ERR4689376	2232	C	T	0,999664	2020-10-01	United Kingdom
ORF1ab_945_I	ORF1ab	945	ERR4689376	3099	C	T	0,999546	2020-10-01	United Kingdom
ORF1ab_1567_I	ORF1ab	1567	ERR4689376	4965	C	T	0,999414	2020-10-01	United Kingdom
ORF1ab_3346_K	ORF1ab	3346	ERR4689376	10301	C	A	1	2020-10-01	United Kingdom
ORF1ab_3472_H	ORF1ab	3472	ERR4689376	10679	T	C	0,0893099	2020-10-01	United Kingdom
ORF1ab_3475_F	ORF1ab	3475	ERR4689376	10688	G	T	0,992517	2020-10-01	United Kingdom
ORF1ab_3862_I	ORF1ab	3862	ERR4689376	11851	G	T	1	2020-10-01	United Kingdom
ORF1ab_255_T	ORF1ab	255	ERR4689376	14230	C	A	0,99917	2020-10-01	United Kingdom
ORF1ab_314_L	ORF1ab	314	ERR4689376	14408	C	T	0,990463	2020-10-01	United Kingdom
S_80_Y	S	80	ERR4689376	21800	G	T	0,999571	2020-10-01	United Kingdom
S_614_G	S	614	ERR4689376	23403	A	G	0,999803	2020-10-01	United Kingdom
S_1214_G	S	1214	ERR4689376	25202	T	G	0,116391	2020-10-01	United Kingdom
ORF3a_57_H	ORF3a	57	ERR4689376	25563	G	T	0,997571	2020-10-01	United Kingdom
ORF7a_80_I	ORF7a	80	ERR4689376	27632	G	T	0,999379	2020-10-01	United Kingdom
N_186_Y	N	186	ERR4689376	28830	C	A	0,996094	2020-10-01	United Kingdom
N_377_Y	N	377	ERR4689376	29402	G	T	1	2020-10-01	United Kingdom
ORF1ab_124_C	ORF1ab	124	ERR4689384	635	C	T	0,10395	2020-10-01	United Kingdom
ORF1ab_3087_I	ORF1ab	3087	ERR4689384	9526	G	T	0,999372	2020-10-01	United Kingdom
ORF1ab_4398_L	ORF1ab	4398	ERR4689384	13458	C	T	0,116073	2020-10-01	United Kingdom
ORF1ab_176_S	ORF1ab	176	ERR4689384	13993	G	T	1	2020-10-01	United Kingdom
ORF1ab_767_L	ORF1ab	767	ERR4689384	15766	G	T	0,999449	2020-10-01	United Kingdom
ORF1ab_1141_R	ORF1ab	1141	ERR4689384	16889	A	G	0,998548	2020-10-01	United Kingdom
ORF1ab_1184_D	ORF1ab	1184	ERR4689384	17019	G	T	1	2020-10-01	United Kingdom
ORF1ab_1315_C	ORF1ab	1315	ERR4689384	17410	C	T	0,0540451	2020-10-01	United Kingdom
S_477_N	S	477	ERR4689384	22992	G	A	0,998892	2020-10-01	United Kingdom
S_614_G	S	614	ERR4689384	23403	A	G	1	2020-10-01	United Kingdom
S_1214_G	S	1214	ERR4689384	25202	T	G	0,106613	2020-10-01	United Kingdom
ORF3a_57_H	ORF3a	57	ERR4689384	25563	G	T	0,998663	2020-10-01	United Kingdom
N_234_I	N	234	ERR4689384	28975	G	C	0,999187	2020-10-01	United Kingdom
N_376_T	N	376	ERR4689384	29399	G	A	0,999527	2020-10-01	United Kingdom
N_385_K	N	385	ERR4689384	29427	G	A	1	2020-10-01	United Kingdom
N_394_F	N	394	ERR4689384	29453	C	T	0,0719875	2020-10-01	United Kingdom
ORF1ab_3711_F	ORF1ab	3711	ERR4689387	11396	C	T	0,998931	2020-10-01	United Kingdom
ORF1ab_314_L	ORF1ab	314	ERR4689387	14408	C	T	0,996019	2020-10-01	United Kingdom
ORF1ab_1118_M	ORF1ab	1118	ERR4689387	16821	A	G	0,983598	2020-10-01	United Kingdom
S_18_F	S	18	ERR4689387	21614	C	T	0,99974	2020-10-01	United Kingdom
S_222_V	S	222	ERR4689387	22227	C	T	0,999415	2020-10-01	United Kingdom
S_614_G	S	614	ERR4689387	23403	A	G	0,999599	2020-10-01	United Kingdom
S_1214_G	S	1214	ERR4689387	25202	T	G	0,156836	2020-10-01	United Kingdom
N_220_V	N	220	ERR4689387	28932	C	T	0,999473	2020-10-01	United Kingdom
ORF10_30_L	ORF10	30	ERR4689387	29645	G	T	0,999583	2020-10-01	United Kingdom
ORF1ab_314_L	ORF1ab	314	ERR4689393	14408	C	T	0,996033	2020-10-01	United Kingdom
S_222_V	S	222	ERR4689393	22227	C	T	0,999291	2020-10-01	United Kingdom
S_614_G	S	614	ERR4689393	23403	A	G	0,999609	2020-10-01	United Kingdom
S_1214_G	S	1214	ERR4689393	25202	T	G	0,156342	2020-10-01	United Kingdom
ORF3a_163_I	ORF3a	163	ERR4689393	25879	G	A	0,999562	2020-10-01	United Kingdom
N_220_V	N	220	ERR4689393	28932	C	T	0,999262	2020-10-01	United Kingdom
ORF10_30_L	ORF10	30	ERR4689393	29645	G	T	0,999223	2020-10-01	United Kingdom
ORF1ab_442_V	ORF1ab	442	ERR4689398	1590	G	T	0,995931	2020-10-02	United Kingdom
ORF1ab_3619_V	ORF1ab	3619	ERR4689398	11120	A	G	0,999696	2020-10-02	United Kingdom
ORF1ab_314_L	ORF1ab	314	ERR4689398	14408	C	T	0,996556	2020-10-02	United Kingdom
S_614_G	S	614	ERR4689398	23403	A	G	0,999543	2020-10-02	United Kingdom
S_1214_G	S	1214	ERR4689398	25202	T	G	0,123837	2020-10-02	United Kingdom
ORF3a_75_N	ORF3a	75	ERR4689398	25617	G	T	0,984886	2020-10-02	United Kingdom
N_203_K	N	203	ERR4689398	28881	G	A	0,994149	2020-10-02	United Kingdom
N_204_R	N	204	ERR4689398	28883	G	C	0,999663	2020-10-02	United Kingdom
ORF1ab_2501_T	ORF1ab	2501	ERR4689402	7767	T	C	0,999141	2020-10-01	United Kingdom
ORF1ab_2835_N	ORF1ab	2835	ERR4689402	8768	G	A	0,166213	2020-10-01	United Kingdom
ORF1ab_4241_I	ORF1ab	4241	ERR4689402	12988	G	T	1	2020-10-01	United Kingdom
ORF1ab_314_L	ORF1ab	314	ERR4689402	14408	C	T	0,998054	2020-10-01	United Kingdom
ORF1ab_711_I	ORF1ab	711	ERR4689402	15598	G	A	0,998638	2020-10-01	United Kingdom
ORF1ab_976_L	ORF1ab	976	ERR4689402	16394	C	T	1	2020-10-01	United Kingdom
ORF1ab_1213_Y	ORF1ab	1213	ERR4689402	17104	C	T	1	2020-10-01	United Kingdom
ORF1ab_1521_S	ORF1ab	1521	ERR4689402	18028	G	T	0,999522	2020-10-01	United Kingdom
S_68_NA	S	68	ERR4689402	21764	A	-TACATG	0,978332	2020-10-01	United Kingdom
S_189_F	S	189	ERR4689402	22127	C	T	0,999297	2020-10-01	United Kingdom
S_439_K	S	439	ERR4689402	22879	C	A	0,998145	2020-10-01	United Kingdom
S_614_G	S	614	ERR4689402	23403	A	G	0,999213	2020-10-01	United Kingdom
S_772_I	S	772	ERR4689402	23876	G	A	1	2020-10-01	United Kingdom
S_1214_G	S	1214	ERR4689402	25202	T	G	0,11414	2020-10-01	United Kingdom
S_1219_V	S	1219	ERR4689402	25218	G	T	1	2020-10-01	United Kingdom
ORF3a_185_H	ORF3a	185	ERR4689402	25947	G	T	0,9996	2020-10-01	United Kingdom
ORF8_9_T	ORF8	9	ERR4689402	27919	T	C	0,0714286	2020-10-01	United Kingdom
N_334_I	N	334	ERR4689402	29274	C	T	1	2020-10-01	United Kingdom
ORF1ab_3839_R	ORF1ab	3839	ERR4689413	11781	A	G	0,99953	2020-10-02	United Kingdom
ORF1ab_284_I	ORF1ab	284	ERR4689413	14318	C	T	0,999601	2020-10-02	United Kingdom
ORF1ab_314_L	ORF1ab	314	ERR4689413	14408	C	T	0,997049	2020-10-02	United Kingdom
S_222_V	S	222	ERR4689413	22227	C	T	0,999581	2020-10-02	United Kingdom
S_614_G	S	614	ERR4689413	23403	A	G	0,999719	2020-10-02	United Kingdom
S_1214_G	S	1214	ERR4689413	25202	T	G	0,113324	2020-10-02	United Kingdom
N_220_V	N	220	ERR4689413	28932	C	T	0,999618	2020-10-02	United Kingdom
ORF10_30_L	ORF10	30	ERR4689413	29645	G	T	0,999297	2020-10-02	United Kingdom
ORF1ab_315_I	ORF1ab	315	ERR4689429	1210	G	T	0,995146	2020-10-01	United Kingdom
ORF1ab_3934_I	ORF1ab	3934	ERR4689429	12067	G	T	0,999398	2020-10-01	United Kingdom
ORF1ab_67_I	ORF1ab	67	ERR4689429	13667	C	T	0,98376	2020-10-01	United Kingdom
ORF1ab_314_L	ORF1ab	314	ERR4689429	14408	C	T	0,99717	2020-10-01	United Kingdom
S_614_G	S	614	ERR4689429	23403	A	G	0,999796	2020-10-01	United Kingdom
S_1214_G	S	1214	ERR4689429	25202	T	G	0,131105	2020-10-01	United Kingdom
ORF7b_37_L	ORF7b	37	ERR4689429	27865	A	T	1	2020-10-01	United Kingdom
ORF7b_37_Q	ORF7b	37	ERR4689429	27866	T	A	0,999787	2020-10-01	United Kingdom
N_203_K	N	203	ERR4689429	28881	G	A	0,992229	2020-10-01	United Kingdom
N_204_R	N	204	ERR4689429	28883	G	C	1	2020-10-01	United Kingdom
ORF1ab_48_G	ORF1ab	48	ERR4689433	408	A	G	0,721003	2020-10-01	United Kingdom
ORF1ab_315_I	ORF1ab	315	ERR4689433	1210	G	T	0,672956	2020-10-01	United Kingdom
ORF1ab_3603_NA	ORF1ab	3603	ERR4689433	11074	C	-T	0,0511621	2020-10-01	United Kingdom
ORF1ab_3934_I	ORF1ab	3934	ERR4689433	12067	G	T	0,962541	2020-10-01	United Kingdom
ORF1ab_67_I	ORF1ab	67	ERR4689433	13667	C	T	0,486034	2020-10-01	United Kingdom
S_176_F	S	176	ERR4689433	22088	C	T	0,111181	2020-10-01	United Kingdom
S_222_V	S	222	ERR4689433	22227	C	T	0,132486	2020-10-01	United Kingdom
S_231_L	S	231	ERR4689433	22253	A	T	0,103099	2020-10-01	United Kingdom
S_614_G	S	614	ERR4689433	23403	A	G	1	2020-10-01	United Kingdom
S_1214_G	S	1214	ERR4689433	25202	T	G	0,126374	2020-10-01	United Kingdom
ORF7b_37_L	ORF7b	37	ERR4689433	27865	A	T	0,657825	2020-10-01	United Kingdom
ORF7b_37_Q	ORF7b	37	ERR4689433	27866	T	A	0,656992	2020-10-01	United Kingdom
ORF8_36_S	ORF8	36	ERR4689433	27999	C	T	0,668508	2020-10-01	United Kingdom
N_203_K	N	203	ERR4689433	28881	G	A	0,190476	2020-10-01	United Kingdom
N_204_R	N	204	ERR4689433	28883	G	C	0,204204	2020-10-01	United Kingdom
N_220_V	N	220	ERR4689433	28932	C	T	0,789157	2020-10-01	United Kingdom
ORF10_30_L	ORF10	30	ERR4689433	29645	G	T	0,105929	2020-10-01	United Kingdom
ORF1ab_124_C	ORF1ab	124	ERR4691205	635	C	T	0,623909	NA	Germany
ORF1ab_207_C	ORF1ab	207	ERR4691205	884	C	T	0,998201	NA	Germany
ORF1ab_378_I	ORF1ab	378	ERR4691205	1397	G	A	0,999595	NA	Germany
ORF1ab_2144_NA	ORF1ab	2144	ERR4691205	6696	C	+T	0,0687689	NA	Germany
ORF1ab_2796_I	ORF1ab	2796	ERR4691205	8653	G	T	0,995726	NA	Germany
ORF1ab_3603_NA	ORF1ab	3603	ERR4691205	11074	C	+T	0,0928231	NA	Germany
ORF1ab_3606_NA	ORF1ab	3606	ERR4691205	11082	T	-G	0,0629222	NA	Germany
ORF1ab_3606_F	ORF1ab	3606	ERR4691205	11083	G	T	0,996215	NA	Germany
ORF1ab_464_F	ORF1ab	464	ERR4691205	14857	G	T	0,999283	NA	Germany
ORF1ab_833_NA	ORF1ab	833	ERR4691205	15965	G	+T	0,0564096	NA	Germany
ORF3a_153_NA	ORF3a	153	ERR4691205	25850	G	-T	0,0850377	NA	Germany
ORF3a_154_F	ORF3a	154	ERR4691205	25853	A	T	0,27504	NA	Germany
ORF1ab_710_F	ORF1ab	710	ERR4691206	2393	G	T	0,996604	NA	Germany
ORF1ab_2144_NA	ORF1ab	2144	ERR4691206	6696	C	+T	0,056266	NA	Germany
ORF1ab_314_L	ORF1ab	314	ERR4691206	14408	C	T	1	NA	Germany
S_614_G	S	614	ERR4691206	23403	A	G	0,999186	NA	Germany
N_203_K	N	203	ERR4691206	28881	G	A	1	NA	Germany
N_204_R	N	204	ERR4691206	28883	G	C	0,999257	NA	Germany
N_260_NA	N	260	ERR4691206	29051	C	+A	0,054917	NA	Germany
ORF1ab_2144_NA	ORF1ab	2144	ERR4691209	6696	C	+T	0,0845018	NA	Germany
ORF1ab_314_L	ORF1ab	314	ERR4691209	14408	C	T	1	NA	Germany
ORF1ab_833_NA	ORF1ab	833	ERR4691209	15965	G	+T	0,0510239	NA	Germany
S_614_G	S	614	ERR4691209	23403	A	G	1	NA	Germany
M_3_G	M	3	ERR4691209	26530	A	G	0,999259	NA	Germany
N_260_NA	N	260	ERR4691209	29051	C	+A	0,0531561	NA	Germany
ORF1ab_3725_D	ORF1ab	3725	ERR4691210	11438	A	G	0,522653	NA	Germany
ORF1ab_314_L	ORF1ab	314	ERR4691210	14408	C	T	0,999759	NA	Germany
S_614_G	S	614	ERR4691210	23403	A	G	0,998336	NA	Germany
M_175_M	M	175	ERR4691210	27046	C	T	0,999531	NA	Germany
N_203_K	N	203	ERR4691210	28881	G	A	1	NA	Germany
N_204_R	N	204	ERR4691210	28883	G	C	1	NA	Germany
ORF1ab_2144_NA	ORF1ab	2144	ERR4691211	6696	C	+T	0,0640076	NA	Germany
ORF1ab_2760_P	ORF1ab	2760	ERR4691211	8544	T	C	0,17094	NA	Germany
ORF1ab_3725_D	ORF1ab	3725	ERR4691211	11438	A	G	0,140975	NA	Germany
ORF1ab_314_L	ORF1ab	314	ERR4691211	14408	C	T	1	NA	Germany
ORF1ab_833_NA	ORF1ab	833	ERR4691211	15965	G	+T	0,0660747	NA	Germany
S_614_G	S	614	ERR4691211	23403	A	G	0,99984	NA	Germany
M_175_M	M	175	ERR4691211	27046	C	T	1	NA	Germany
N_203_K	N	203	ERR4691211	28881	G	A	1	NA	Germany
N_204_R	N	204	ERR4691211	28883	G	C	1	NA	Germany
N_260_NA	N	260	ERR4691211	29051	C	+A	0,0637759	NA	Germany
ORF1ab_3603_NA	ORF1ab	3603	ERR4691213	11074	C	+T	0,0582869	NA	Germany
ORF1ab_314_L	ORF1ab	314	ERR4691213	14408	C	T	0,999622	NA	Germany
ORF1ab_569_*	ORF1ab	569	ERR4691213	15173	C	A	0,0591559	NA	Germany
S_614_G	S	614	ERR4691213	23403	A	G	0,999841	NA	Germany
N_203_K	N	203	ERR4691213	28881	G	A	1	NA	Germany
N_204_R	N	204	ERR4691213	28883	G	C	1	NA	Germany
ORF1ab_2144_NA	ORF1ab	2144	ERR4691214	6696	C	+T	0,0653699	NA	Germany
ORF1ab_314_L	ORF1ab	314	ERR4691214	14408	C	T	1	NA	Germany
ORF1ab_833_NA	ORF1ab	833	ERR4691214	15965	G	+T	0,0758144	NA	Germany
S_614_G	S	614	ERR4691214	23403	A	G	1	NA	Germany
N_260_NA	N	260	ERR4691214	29051	C	+A	0,0641383	NA	Germany
ORF1ab_392_D	ORF1ab	392	ERR4691215	1440	G	A	0,999701	NA	Germany
ORF1ab_876_T	ORF1ab	876	ERR4691215	2891	G	A	1	NA	Germany
ORF1ab_833_NA	ORF1ab	833	ERR4691215	15965	G	+T	0,052882	NA	Germany
ORF1ab_392_D	ORF1ab	392	ERR4691216	1440	G	A	0,999537	NA	Germany
ORF1ab_876_T	ORF1ab	876	ERR4691216	2891	G	A	0,999293	NA	Germany
ORF1ab_2144_NA	ORF1ab	2144	ERR4691216	6696	C	+T	0,0571429	NA	Germany
N_260_NA	N	260	ERR4691216	29051	C	+A	0,0513834	NA	Germany
ORF1ab_265_I	ORF1ab	265	ERR4691218	1059	C	T	0,999738	NA	Germany
ORF1ab_2144_NA	ORF1ab	2144	ERR4691218	6696	C	+T	0,0728246	NA	Germany
ORF1ab_314_L	ORF1ab	314	ERR4691218	14408	C	T	0,999266	NA	Germany
ORF1ab_638_I	ORF1ab	638	ERR4691218	15380	G	T	1	NA	Germany
ORF1ab_833_NA	ORF1ab	833	ERR4691218	15965	G	+T	0,0683092	NA	Germany
S_614_G	S	614	ERR4691218	23403	A	G	1	NA	Germany
ORF3a_57_H	ORF3a	57	ERR4691218	25563	G	T	0,999731	NA	Germany
N_260_NA	N	260	ERR4691218	29051	C	+A	0,0514152	NA	Germany
ORF1ab_265_I	ORF1ab	265	ERR4691219	1059	C	T	0,999151	NA	Germany
ORF1ab_2144_NA	ORF1ab	2144	ERR4691219	6696	C	+T	0,0758249	NA	Germany
ORF1ab_314_L	ORF1ab	314	ERR4691219	14408	C	T	1	NA	Germany
ORF1ab_638_I	ORF1ab	638	ERR4691219	15380	G	T	0,99892	NA	Germany
ORF1ab_833_NA	ORF1ab	833	ERR4691219	15965	G	+T	0,0580364	NA	Germany
S_614_G	S	614	ERR4691219	23403	A	G	0,999748	NA	Germany
ORF3a_57_H	ORF3a	57	ERR4691219	25563	G	T	0,999734	NA	Germany
N_260_NA	N	260	ERR4691219	29051	C	+A	0,0580103	NA	Germany
ORF1ab_2144_NA	ORF1ab	2144	ERR4691221	6696	C	+T	0,106395	NA	Germany
ORF1ab_314_L	ORF1ab	314	ERR4691221	14408	C	T	1	NA	Germany
ORF1ab_833_NA	ORF1ab	833	ERR4691221	15965	G	+T	0,0506567	NA	Germany
S_614_G	S	614	ERR4691221	23403	A	G	1	NA	Germany
M_175_M	M	175	ERR4691221	27046	C	T	0,995369	NA	Germany
N_203_K	N	203	ERR4691221	28881	G	A	1	NA	Germany
N_204_R	N	204	ERR4691221	28883	G	C	1	NA	Germany
N_260_NA	N	260	ERR4691221	29051	C	+A	0,0790933	NA	Germany
ORF1ab_1168_I	ORF1ab	1168	ERR4691222	3768	C	T	1	NA	Germany
ORF1ab_314_L	ORF1ab	314	ERR4691222	14408	C	T	1	NA	Germany
ORF1ab_833_NA	ORF1ab	833	ERR4691222	15965	G	+T	0,0627557	NA	Germany
S_614_G	S	614	ERR4691222	23403	A	G	0,999515	NA	Germany
ORF3a_140_NA	ORF3a	140	ERR4691222	25810	C	-T	0,114286	NA	Germany
M_175_M	M	175	ERR4691222	27046	C	T	1	NA	Germany
N_203_K	N	203	ERR4691222	28881	G	A	0,997858	NA	Germany
N_204_R	N	204	ERR4691222	28883	G	C	1	NA	Germany
ORF1ab_710_F	ORF1ab	710	ERR4691223	2393	G	T	0,989458	NA	Germany
ORF1ab_2144_NA	ORF1ab	2144	ERR4691223	6696	C	+T	0,0585316	NA	Germany
ORF1ab_314_L	ORF1ab	314	ERR4691223	14408	C	T	0,999324	NA	Germany
S_614_G	S	614	ERR4691223	23403	A	G	1	NA	Germany
ORF3a_169_V	ORF3a	169	ERR4691223	25897	A	G	0,123209	NA	Germany
N_203_K	N	203	ERR4691223	28881	G	A	1	NA	Germany
N_204_R	N	204	ERR4691223	28883	G	C	1	NA	Germany
N_260_NA	N	260	ERR4691223	29051	C	+A	0,050046	NA	Germany
N_416_P	N	416	ERR4691223	29519	T	C	0,141087	NA	Germany
ORF1ab_2144_NA	ORF1ab	2144	ERR4691224	6696	C	+T	0,0611372	NA	Germany
ORF1ab_314_L	ORF1ab	314	ERR4691224	14408	C	T	1	NA	Germany
ORF1ab_833_NA	ORF1ab	833	ERR4691224	15965	G	+T	0,0539519	NA	Germany
ORF1ab_2172_NA	ORF1ab	2172	ERR4691224	19983	C	+T	0,0576369	NA	Germany
S_614_G	S	614	ERR4691224	23403	A	G	0,999586	NA	Germany
ORF1ab_2144_NA	ORF1ab	2144	ERR4691225	6696	C	+T	0,0878927	NA	Germany
ORF1ab_314_L	ORF1ab	314	ERR4691225	14408	C	T	0,999628	NA	Germany
S_614_G	S	614	ERR4691225	23403	A	G	0,99925	NA	Germany
N_203_K	N	203	ERR4691225	28881	G	A	1	NA	Germany
N_204_R	N	204	ERR4691225	28883	G	C	0,999453	NA	Germany
ORF1ab_1640_S	ORF1ab	1640	ERR4691226	5183	C	T	0,884035	NA	Germany
ORF1ab_2144_NA	ORF1ab	2144	ERR4691226	6696	C	+T	0,0729947	NA	Germany
ORF1ab_314_L	ORF1ab	314	ERR4691226	14408	C	T	1	NA	Germany
ORF1ab_833_NA	ORF1ab	833	ERR4691226	15965	G	+T	0,0586127	NA	Germany
ORF1ab_1087_Y	ORF1ab	1087	ERR4691226	16726	C	T	0,899497	NA	Germany
S_614_G	S	614	ERR4691226	23403	A	G	1	NA	Germany
ORF8_3_L	ORF8	3	ERR4691226	27900	T	C	0,909199	NA	Germany
N_203_K	N	203	ERR4691226	28881	G	A	1	NA	Germany
N_204_R	N	204	ERR4691226	28883	G	C	1	NA	Germany
ORF1ab_265_I	ORF1ab	265	ERR4691227	1059	C	T	1	NA	Germany
ORF1ab_2144_NA	ORF1ab	2144	ERR4691227	6696	C	+T	0,0697825	NA	Germany
ORF1ab_314_L	ORF1ab	314	ERR4691227	14408	C	T	0,999697	NA	Germany
ORF1ab_638_I	ORF1ab	638	ERR4691227	15380	G	T	1	NA	Germany
ORF1ab_833_NA	ORF1ab	833	ERR4691227	15965	G	+T	0,0647	NA	Germany
S_614_G	S	614	ERR4691227	23403	A	G	1	NA	Germany
ORF3a_57_H	ORF3a	57	ERR4691227	25563	G	T	1	NA	Germany
ORF1ab_314_L	ORF1ab	314	ERR4691229	14408	C	T	1	NA	Germany
S_140_NA	S	140	ERR4691229	21981	T	-TTTGGGTGTTTA	0,813719	NA	Germany
S_614_G	S	614	ERR4691229	23403	A	G	0,99983	NA	Germany
N_203_K	N	203	ERR4691229	28881	G	A	1	NA	Germany
N_204_R	N	204	ERR4691229	28883	G	C	0,999524	NA	Germany
ORF1ab_382_D	ORF1ab	382	ERR4691983	1409	C	G	0,0772201	2020-03-01	Italy
ORF1ab_384_F	ORF1ab	384	ERR4691983	1415	C	T	0,106599	2020-03-01	Italy
ORF1ab_384_V	ORF1ab	384	ERR4691983	1415	C	G	0,0989848	2020-03-01	Italy
ORF1ab_384_NA	ORF1ab	384	ERR4691983	1415	C	+G	0,0513699	2020-03-01	Italy
ORF1ab_559_A	ORF1ab	559	ERR4691983	1941	T	C	0,0637255	2020-03-01	Italy
ORF1ab_616_NA	ORF1ab	616	ERR4691983	2113	C	-T	0,0539568	2020-03-01	Italy
ORF1ab_638_NA	ORF1ab	638	ERR4691983	2177	G	-GT	0,068254	2020-03-01	Italy
ORF1ab_731_I	ORF1ab	731	ERR4691983	2458	G	C	0,167702	2020-03-01	Italy
ORF1ab_930_NA	ORF1ab	930	ERR4691983	3055	T	-G	0,0969977	2020-03-01	Italy
ORF1ab_1152_NA	ORF1ab	1152	ERR4691983	3721	T	+A	0,0504926	2020-03-01	Italy
ORF1ab_1342_T	ORF1ab	1342	ERR4691983	4289	G	A	0,125926	2020-03-01	Italy
ORF1ab_1343_E	ORF1ab	1343	ERR4691983	4292	A	G	0,0709677	2020-03-01	Italy
ORF1ab_1917_K	ORF1ab	1917	ERR4691983	6016	C	A	0,0570613	2020-03-01	Italy
ORF1ab_1919_R	ORF1ab	1919	ERR4691983	6021	C	G	0,0576541	2020-03-01	Italy
ORF1ab_2062_V	ORF1ab	2062	ERR4691983	6449	C	G	0,0504202	2020-03-01	Italy
ORF1ab_2481_K	ORF1ab	2481	ERR4691983	7707	T	A	0,0641711	2020-03-01	Italy
ORF1ab_2482_Y	ORF1ab	2482	ERR4691983	7709	A	T	0,129944	2020-03-01	Italy
ORF1ab_2583_R	ORF1ab	2583	ERR4691983	8014	T	G	0,105769	2020-03-01	Italy
ORF1ab_3620_G	ORF1ab	3620	ERR4691983	11124	C	G	0,0576923	2020-03-01	Italy
ORF1ab_4297_I	ORF1ab	4297	ERR4691983	13156	G	A	0,0526092	2020-03-01	Italy
ORF1ab_6_R	ORF1ab	6	ERR4691983	13485	T	G	0,0962567	2020-03-01	Italy
ORF1ab_36_S	ORF1ab	36	ERR4691983	13574	T	C	0,079646	2020-03-01	Italy
ORF1ab_98_N	ORF1ab	98	ERR4691983	13759	G	A	0,0535714	2020-03-01	Italy
ORF1ab_314_L	ORF1ab	314	ERR4691983	14408	C	T	0,995215	2020-03-01	Italy
ORF1ab_389_L	ORF1ab	389	ERR4691983	14632	G	T	0,0552995	2020-03-01	Italy
ORF1ab_548_L	ORF1ab	548	ERR4691983	15109	G	C	0,0643564	2020-03-01	Italy
ORF1ab_857_NA	ORF1ab	857	ERR4691983	16037	C	-T	0,105599	2020-03-01	Italy
ORF1ab_1074_V	ORF1ab	1074	ERR4691983	16687	A	G	0,0567376	2020-03-01	Italy
ORF1ab_1097_L	ORF1ab	1097	ERR4691983	16757	C	T	0,125604	2020-03-01	Italy
ORF1ab_1179_P	ORF1ab	1179	ERR4691983	17003	T	C	0,0527778	2020-03-01	Italy
ORF1ab_1738_D	ORF1ab	1738	ERR4691983	18680	C	A	0,0682731	2020-03-01	Italy
ORF1ab_1928_S	ORF1ab	1928	ERR4691983	19251	A	T	0,0819672	2020-03-01	Italy
ORF1ab_1932_T	ORF1ab	1932	ERR4691983	19262	A	C	0,196429	2020-03-01	Italy
ORF1ab_1962_S	ORF1ab	1962	ERR4691983	19352	A	G	0,083612	2020-03-01	Italy
ORF1ab_2070_L	ORF1ab	2070	ERR4691983	19676	A	T	0,0512821	2020-03-01	Italy
ORF1ab_2583_Y	ORF1ab	2583	ERR4691983	21214	C	T	0,0526316	2020-03-01	Italy
ORF1ab_2588_I	ORF1ab	2588	ERR4691983	21230	C	T	0,118993	2020-03-01	Italy
ORF1ab_2589_V	ORF1ab	2589	ERR4691983	21233	C	T	0,05	2020-03-01	Italy
S_68_NA	S	68	ERR4691983	21764	A	-TACATG	0,0724638	2020-03-01	Italy
S_74_K	S	74	ERR4691983	21784	T	G	0,951389	2020-03-01	Italy
S_95_I	S	95	ERR4691983	21846	C	T	0,47651	2020-03-01	Italy
S_115_R	S	115	ERR4691983	21906	A	G	0,0686275	2020-03-01	Italy
S_475_T	S	475	ERR4691983	22985	G	A	0,0765864	2020-03-01	Italy
S_476_V	S	476	ERR4691983	22989	G	T	0,080402	2020-03-01	Italy
S_614_G	S	614	ERR4691983	23403	A	G	0,99895	2020-03-01	Italy
S_642_G	S	642	ERR4691983	23487	T	G	0,0640608	2020-03-01	Italy
S_739_NA	S	739	ERR4691983	23778	C	-A	0,0776962	2020-03-01	Italy
S_1037_NA	S	1037	ERR4691983	24672	C	-A	0,16879	2020-03-01	Italy
S_1098_I	S	1098	ERR4691983	24855	A	T	0,105882	2020-03-01	Italy
S_1252_Y	S	1252	ERR4691983	25317	C	A	0,0675	2020-03-01	Italy
ORF6_62_K	ORF6	62	ERR4691983	27385	T	A	0,0743802	2020-03-01	Italy
N_7_*	N	7	ERR4691983	28292	C	T	0,0524246	2020-03-01	Italy
N_70_*	N	70	ERR4691983	28481	C	T	0,0721154	2020-03-01	Italy
N_208_NA	N	208	ERR4691983	28897	T	-AGA	0,333535	2020-03-01	Italy
N_360_C	N	360	ERR4691983	29352	A	G	0,0576995	2020-03-01	Italy
ORF1ab_3603_NA	ORF1ab	3603	ERR4693956	11074	C	+T	0,0579601	2020-10-01	United Kingdom
ORF1ab_3606_F	ORF1ab	3606	ERR4693956	11083	G	T	0,436656	2020-10-01	United Kingdom
ORF1ab_314_L	ORF1ab	314	ERR4693956	14408	C	T	0,999741	2020-10-01	United Kingdom
S_18_F	S	18	ERR4693956	21614	C	T	1	2020-10-01	United Kingdom
S_614_G	S	614	ERR4693956	23403	A	G	0,999852	2020-10-01	United Kingdom
N_220_V	N	220	ERR4693956	28932	C	T	1	2020-10-01	United Kingdom
ORF10_30_L	ORF10	30	ERR4693956	29645	G	T	0,999792	2020-10-01	United Kingdom
ORF1ab_944_L	ORF1ab	944	ERR4693979	3096	C	T	0,999456	2020-10-07	United Kingdom
ORF1ab_2357_Y	ORF1ab	2357	ERR4693979	7334	C	T	1	2020-10-07	United Kingdom
ORF1ab_3334_S	ORF1ab	3334	ERR4693979	10265	G	A	0,999168	2020-10-07	United Kingdom
ORF1ab_3395_L	ORF1ab	3395	ERR4693979	10449	C	T	0,998195	2020-10-07	United Kingdom
ORF1ab_3603_NA	ORF1ab	3603	ERR4693979	11074	C	-T	0,0543533	2020-10-07	United Kingdom
ORF1ab_314_L	ORF1ab	314	ERR4693979	14408	C	T	1	2020-10-07	United Kingdom
ORF1ab_2084_I	ORF1ab	2084	ERR4693979	19718	C	T	1	2020-10-07	United Kingdom
ORF1ab_2222_V	ORF1ab	2222	ERR4693979	20132	C	T	1	2020-10-07	United Kingdom
ORF1ab_2268_V	ORF1ab	2268	ERR4693979	20270	C	T	1	2020-10-07	United Kingdom
ORF1ab_2322_I	ORF1ab	2322	ERR4693979	20433	G	A	1	2020-10-07	United Kingdom
S_501_Y	S	501	ERR4693979	23063	A	T	1	2020-10-07	United Kingdom
S_614_G	S	614	ERR4693979	23403	A	G	1	2020-10-07	United Kingdom
S_1009_A	S	1009	ERR4693979	24587	A	G	0,536089	2020-10-07	United Kingdom
S_1026_S	S	1026	ERR4693979	24638	G	T	0,999439	2020-10-07	United Kingdom
ORF3a_42_L	ORF3a	42	ERR4693979	25517	C	T	0,999487	2020-10-07	United Kingdom
ORF3a_156_C	ORF3a	156	ERR4693979	25859	A	G	1	2020-10-07	United Kingdom
ORF7a_14_I	ORF7a	14	ERR4693979	27434	C	T	0,999603	2020-10-07	United Kingdom
N_9_H	N	9	ERR4693979	28300	G	C	1	2020-10-07	United Kingdom
N_203_K	N	203	ERR4693979	28881	G	A	1	2020-10-07	United Kingdom
N_204_R	N	204	ERR4693979	28883	G	C	1	2020-10-07	United Kingdom
ORF1ab_493_S	ORF1ab	493	ERR4694008	1742	G	A	1	2020-10-09	United Kingdom
ORF1ab_2023_I	ORF1ab	2023	ERR4694008	6333	A	T	0,0640121	2020-10-09	United Kingdom
ORF1ab_3042_N	ORF1ab	3042	ERR4694008	9389	G	A	0,998615	2020-10-09	United Kingdom
ORF1ab_3606_F	ORF1ab	3606	ERR4694008	11083	G	T	0,167195	2020-10-09	United Kingdom
ORF1ab_314_L	ORF1ab	314	ERR4694008	14408	C	T	0,998049	2020-10-09	United Kingdom
S_614_G	S	614	ERR4694008	23403	A	G	1	2020-10-09	United Kingdom
ORF8_20_F	ORF8	20	ERR4694008	27952	G	T	0,995585	2020-10-09	United Kingdom
N_203_K	N	203	ERR4694008	28881	G	A	1	2020-10-09	United Kingdom
N_204_R	N	204	ERR4694008	28883	G	C	0,991071	2020-10-09	United Kingdom
ORF1ab_565_V	ORF1ab	565	ERR4694012	1959	C	T	0,987879	2020-10-05	United Kingdom
ORF1ab_1921_L	ORF1ab	1921	ERR4694012	6027	C	T	0,14456	2020-10-05	United Kingdom
ORF1ab_314_L	ORF1ab	314	ERR4694012	14408	C	T	0,99954	2020-10-05	United Kingdom
ORF1ab_833_NA	ORF1ab	833	ERR4694012	15965	G	+T	0,0668852	2020-10-05	United Kingdom
S_18_F	S	18	ERR4694012	21614	C	T	1	2020-10-05	United Kingdom
S_222_V	S	222	ERR4694012	22227	C	T	1	2020-10-05	United Kingdom
S_384_S	S	384	ERR4694012	22712	C	T	0,14434	2020-10-05	United Kingdom
S_614_G	S	614	ERR4694012	23403	A	G	0,998886	2020-10-05	United Kingdom
N_220_V	N	220	ERR4694012	28932	C	T	0,997222	2020-10-05	United Kingdom
N_243_V	N	243	ERR4694012	29001	G	T	0,387978	2020-10-05	United Kingdom
ORF10_30_L	ORF10	30	ERR4694012	29645	G	T	0,998727	2020-10-05	United Kingdom
ORF1ab_999_I	ORF1ab	999	ERR4694031	3261	C	T	0,0513889	2020-03-27	United Kingdom
ORF1ab_314_L	ORF1ab	314	ERR4694031	14408	C	T	1	2020-03-27	United Kingdom
S_614_G	S	614	ERR4694031	23403	A	G	0,999434	2020-03-27	United Kingdom
N_203_K	N	203	ERR4694031	28881	G	A	1	2020-03-27	United Kingdom
N_204_R	N	204	ERR4694031	28883	G	C	1	2020-03-27	United Kingdom
ORF10_24_H	ORF10	24	ERR4694031	29628	G	A	1	2020-03-27	United Kingdom
ORF1ab_3603_NA	ORF1ab	3603	ERR4694032	11074	C	+TTTT	0,0985434	NA	United Kingdom
ORF1ab_3603_NA	ORF1ab	3603	ERR4694032	11074	C	+TTT	0,424204	NA	United Kingdom
ORF1ab_3603_NA	ORF1ab	3603	ERR4694032	11074	C	+TT	0,192232	NA	United Kingdom
ORF1ab_313_S	ORF1ab	313	ERR4694032	14404	C	T	0,103189	NA	United Kingdom
ORF3a_251_V	ORF3a	251	ERR4694032	26144	G	T	1	NA	United Kingdom
ORF1ab_360_S	ORF1ab	360	ERR4694046	1344	T	C	1	2020-10-10	United Kingdom
ORF1ab_314_L	ORF1ab	314	ERR4694046	14408	C	T	1	2020-10-10	United Kingdom
ORF1ab_647_S	ORF1ab	647	ERR4694046	15406	G	T	1	2020-10-10	United Kingdom
ORF1ab_2132_V	ORF1ab	2132	ERR4694046	19862	C	T	1	2020-10-10	United Kingdom
S_614_G	S	614	ERR4694046	23403	A	G	1	2020-10-10	United Kingdom
ORF7a_9_P	ORF7a	9	ERR4694046	27419	T	C	0,979402	2020-10-10	United Kingdom
N_9_H	N	9	ERR4694046	28300	G	T	0,999559	2020-10-10	United Kingdom
N_203_K	N	203	ERR4694046	28881	G	A	1	2020-10-10	United Kingdom
N_204_R	N	204	ERR4694046	28883	G	C	1	2020-10-10	United Kingdom
ORF1ab_3541_R	ORF1ab	3541	ERR4694047	10886	G	A	0,99986	2020-09-24	United Kingdom
ORF1ab_314_L	ORF1ab	314	ERR4694047	14408	C	T	0,999814	2020-09-24	United Kingdom
ORF1ab_1271_L	ORF1ab	1271	ERR4694047	17278	G	T	0,999369	2020-09-24	United Kingdom
ORF1ab_1522_I	ORF1ab	1522	ERR4694047	18032	C	T	0,999615	2020-09-24	United Kingdom
ORF1ab_1546_H	ORF1ab	1546	ERR4694047	18105	G	T	0,999412	2020-09-24	United Kingdom
ORF1ab_1732_S	ORF1ab	1732	ERR4694047	18662	G	C	0,948387	2020-09-24	United Kingdom
ORF1ab_2068_R	ORF1ab	2068	ERR4694047	19669	G	A	0,999644	2020-09-24	United Kingdom
S_614_G	S	614	ERR4694047	23403	A	G	0,999686	2020-09-24	United Kingdom
S_688_V	S	688	ERR4694047	23625	C	T	0,999829	2020-09-24	United Kingdom
S_859_I	S	859	ERR4694047	24138	C	T	0,0988993	2020-09-24	United Kingdom
ORF3a_173_G	ORF3a	173	ERR4694047	25910	A	G	0,832991	2020-09-24	United Kingdom
ORF6_1_I	ORF6	1	ERR4694047	27204	G	T	0,98349	2020-09-24	United Kingdom
N_203_K	N	203	ERR4694047	28881	G	A	0,999567	2020-09-24	United Kingdom
N_204_R	N	204	ERR4694047	28883	G	C	1	2020-09-24	United Kingdom
ORF1ab_3655_I	ORF1ab	3655	ERR4694052	11230	G	T	0,999333	2020-09-24	United Kingdom
ORF1ab_314_L	ORF1ab	314	ERR4694052	14408	C	T	0,999789	2020-09-24	United Kingdom
S_614_G	S	614	ERR4694052	23403	A	G	0,99967	2020-09-24	United Kingdom
S_1191_N	S	1191	ERR4694052	25135	G	T	0,0562713	2020-09-24	United Kingdom
ORF3a_75_N	ORF3a	75	ERR4694052	25617	G	T	0,971143	2020-09-24	United Kingdom
N_203_K	N	203	ERR4694052	28881	G	A	1	2020-09-24	United Kingdom
N_204_R	N	204	ERR4694052	28883	G	C	1	2020-09-24	United Kingdom
N_413_I	N	413	ERR4694052	29511	G	T	0,999401	2020-09-24	United Kingdom
ORF1ab_3839_R	ORF1ab	3839	ERR4694056	11781	A	G	0,999367	2020-09-24	United Kingdom
ORF1ab_314_L	ORF1ab	314	ERR4694056	14408	C	T	0,999742	2020-09-24	United Kingdom
S_222_V	S	222	ERR4694056	22227	C	T	0,999467	2020-09-24	United Kingdom
S_254_F	S	254	ERR4694056	22323	C	T	0,0638999	2020-09-24	United Kingdom
S_614_G	S	614	ERR4694056	23403	A	G	0,999547	2020-09-24	United Kingdom
S_847_T	S	847	ERR4694056	24102	G	C	0,580014	2020-09-24	United Kingdom
S_939_F	S	939	ERR4694056	24378	C	T	0,503972	2020-09-24	United Kingdom
N_220_V	N	220	ERR4694056	28932	C	T	0,99936	2020-09-24	United Kingdom
ORF10_30_L	ORF10	30	ERR4694056	29645	G	T	0,999583	2020-09-24	United Kingdom
ORF1ab_300_F	ORF1ab	300	ERR4694059	1163	A	T	0,997223	2020-10-03	United Kingdom
ORF1ab_1786_L	ORF1ab	1786	ERR4694059	5622	C	T	0,996365	2020-10-03	United Kingdom
ORF1ab_3603_NA	ORF1ab	3603	ERR4694059	11074	C	+T	0,0904503	2020-10-03	United Kingdom
ORF1ab_3606_NA	ORF1ab	3606	ERR4694059	11082	T	-G	0,164148	2020-10-03	United Kingdom
ORF1ab_3606_F	ORF1ab	3606	ERR4694059	11083	G	T	0,997804	2020-10-03	United Kingdom
ORF1ab_245_D	ORF1ab	245	ERR4694059	14202	G	T	0,997458	2020-10-03	United Kingdom
ORF1ab_314_L	ORF1ab	314	ERR4694059	14408	C	T	0,996897	2020-10-03	United Kingdom
ORF1ab_2084_I	ORF1ab	2084	ERR4694059	19718	C	T	0,998581	2020-10-03	United Kingdom
ORF1ab_2537_I	ORF1ab	2537	ERR4694059	21077	C	T	0,3619	2020-10-03	United Kingdom
S_614_G	S	614	ERR4694059	23403	A	G	0,998608	2020-10-03	United Kingdom
ORF3a_171_L	ORF3a	171	ERR4694059	25904	C	T	0,118905	2020-10-03	United Kingdom
ORF3a_223_I	ORF3a	223	ERR4694059	26060	C	T	0,997502	2020-10-03	United Kingdom
N_203_K	N	203	ERR4694059	28881	G	A	0,997378	2020-10-03	United Kingdom
N_204_R	N	204	ERR4694059	28883	G	C	0,995878	2020-10-03	United Kingdom
N_398_V	N	398	ERR4694059	29466	C	T	0,997232	2020-10-03	United Kingdom
ORF1ab_3655_I	ORF1ab	3655	ERR4694060	11230	G	T	0,999514	2020-10-04	United Kingdom
ORF1ab_3712_I	ORF1ab	3712	ERR4694060	11401	G	T	0,998285	2020-10-04	United Kingdom
ORF1ab_314_L	ORF1ab	314	ERR4694060	14408	C	T	1	2020-10-04	United Kingdom
S_614_G	S	614	ERR4694060	23403	A	G	0,999833	2020-10-04	United Kingdom
ORF3a_75_N	ORF3a	75	ERR4694060	25617	G	T	0,982919	2020-10-04	United Kingdom
N_203_K	N	203	ERR4694060	28881	G	A	1	2020-10-04	United Kingdom
N_204_R	N	204	ERR4694060	28883	G	C	1	2020-10-04	United Kingdom
ORF1ab_314_L	ORF1ab	314	ERR4694061	14408	C	T	0,999942	2020-10-02	United Kingdom
S_222_V	S	222	ERR4694061	22227	C	T	0,998017	2020-10-02	United Kingdom
S_614_G	S	614	ERR4694061	23403	A	G	0,999916	2020-10-02	United Kingdom
S_1163_Y	S	1163	ERR4694061	25049	G	T	0,998922	2020-10-02	United Kingdom
S_1167_V	S	1167	ERR4694061	25062	G	T	0,996732	2020-10-02	United Kingdom
N_220_V	N	220	ERR4694061	28932	C	T	0,997275	2020-10-02	United Kingdom
N_365_S	N	365	ERR4694061	29366	C	T	0,969902	2020-10-02	United Kingdom
ORF10_30_L	ORF10	30	ERR4694061	29645	G	T	0,999921	2020-10-02	United Kingdom
ORF1ab_300_F	ORF1ab	300	ERR4694063	1163	A	T	0,99777	2020-09-29	United Kingdom
ORF1ab_1786_L	ORF1ab	1786	ERR4694063	5622	C	T	0,995305	2020-09-29	United Kingdom
ORF1ab_1826_D	ORF1ab	1826	ERR4694063	5743	G	C	0,0728083	2020-09-29	United Kingdom
ORF1ab_1827_H	ORF1ab	1827	ERR4694063	5744	T	C	0,0794595	2020-09-29	United Kingdom
ORF1ab_3603_NA	ORF1ab	3603	ERR4694063	11074	C	+T	0,086351	2020-09-29	United Kingdom
ORF1ab_3606_NA	ORF1ab	3606	ERR4694063	11082	T	-G	0,145325	2020-09-29	United Kingdom
ORF1ab_3606_F	ORF1ab	3606	ERR4694063	11083	G	T	0,997397	2020-09-29	United Kingdom
ORF1ab_245_D	ORF1ab	245	ERR4694063	14202	G	T	0,997317	2020-09-29	United Kingdom
ORF1ab_314_L	ORF1ab	314	ERR4694063	14408	C	T	0,999093	2020-09-29	United Kingdom
ORF1ab_2084_I	ORF1ab	2084	ERR4694063	19718	C	T	1	2020-09-29	United Kingdom
S_614_G	S	614	ERR4694063	23403	A	G	0,998198	2020-09-29	United Kingdom
S_626_V	S	626	ERR4694063	23439	C	T	0,99767	2020-09-29	United Kingdom
ORF3a_223_I	ORF3a	223	ERR4694063	26060	C	T	0,997927	2020-09-29	United Kingdom
N_203_K	N	203	ERR4694063	28881	G	A	0,998322	2020-09-29	United Kingdom
N_204_R	N	204	ERR4694063	28883	G	C	0,996727	2020-09-29	United Kingdom
N_398_V	N	398	ERR4694063	29466	C	T	0,999126	2020-09-29	United Kingdom
ORF1ab_360_S	ORF1ab	360	ERR4694064	1344	T	C	1	2020-10-07	United Kingdom
ORF1ab_1182_F	ORF1ab	1182	ERR4694064	3809	C	T	0,0625414	2020-10-07	United Kingdom
ORF1ab_314_L	ORF1ab	314	ERR4694064	14408	C	T	1	2020-10-07	United Kingdom
ORF1ab_647_S	ORF1ab	647	ERR4694064	15406	G	T	1	2020-10-07	United Kingdom
ORF1ab_2132_V	ORF1ab	2132	ERR4694064	19862	C	T	0,999606	2020-10-07	United Kingdom
S_614_G	S	614	ERR4694064	23403	A	G	1	2020-10-07	United Kingdom
N_9_H	N	9	ERR4694064	28300	G	T	1	2020-10-07	United Kingdom
N_203_K	N	203	ERR4694064	28881	G	A	1	2020-10-07	United Kingdom
N_204_R	N	204	ERR4694064	28883	G	C	1	2020-10-07	United Kingdom
ORF1ab_286_S	ORF1ab	286	ERR4694065	1121	C	T	0,998584	2020-09-21	United Kingdom
ORF1ab_1827_H	ORF1ab	1827	ERR4694065	5744	T	C	0,0505529	2020-09-21	United Kingdom
ORF1ab_2181_I	ORF1ab	2181	ERR4694065	6807	C	T	0,998596	2020-09-21	United Kingdom
ORF1ab_2554_V	ORF1ab	2554	ERR4694065	7926	C	T	0,999232	2020-09-21	United Kingdom
ORF1ab_314_L	ORF1ab	314	ERR4694065	14408	C	T	0,999066	2020-09-21	United Kingdom
ORF1ab_1611_V	ORF1ab	1611	ERR4694065	18298	A	G	0,261076	2020-09-21	United Kingdom
S_222_V	S	222	ERR4694065	22227	C	T	0,998155	2020-09-21	United Kingdom
S_614_G	S	614	ERR4694065	23403	A	G	0,999229	2020-09-21	United Kingdom
N_220_V	N	220	ERR4694065	28932	C	T	0,99892	2020-09-21	United Kingdom
N_242_H	N	242	ERR4694065	28999	A	T	0,0541761	2020-09-21	United Kingdom
ORF10_30_L	ORF10	30	ERR4694065	29645	G	T	0,999035	2020-09-21	United Kingdom
ORF1ab_590_F	ORF1ab	590	ERR4694067	2035	G	T	0,996819	2020-10-10	United Kingdom
ORF1ab_753_I	ORF1ab	753	ERR4694067	2523	C	T	0,999504	2020-10-10	United Kingdom
ORF1ab_1822_I	ORF1ab	1822	ERR4694067	5730	C	T	0,998943	2020-10-10	United Kingdom
ORF1ab_3220_V	ORF1ab	3220	ERR4694067	9924	C	T	0,997824	2020-10-10	United Kingdom
ORF1ab_3603_NA	ORF1ab	3603	ERR4694067	11074	C	+T	0,0682459	2020-10-10	United Kingdom
ORF1ab_3606_NA	ORF1ab	3606	ERR4694067	11082	T	-G	0,155605	2020-10-10	United Kingdom
ORF1ab_3606_F	ORF1ab	3606	ERR4694067	11083	G	T	0,999019	2020-10-10	United Kingdom
ORF1ab_3615_V	ORF1ab	3615	ERR4694067	11109	C	T	0,998946	2020-10-10	United Kingdom
ORF1ab_314_L	ORF1ab	314	ERR4694067	14408	C	T	0,996542	2020-10-10	United Kingdom
S_209_NA	S	209	ERR4694067	22188	C	-TAT	0,928182	2020-10-10	United Kingdom
S_614_G	S	614	ERR4694067	23403	A	G	0,99927	2020-10-10	United Kingdom
S_859_N	S	859	ERR4694067	24138	C	A	0,99896	2020-10-10	United Kingdom
ORF3a_57_H	ORF3a	57	ERR4694067	25563	G	T	0,998801	2020-10-10	United Kingdom
ORF7a_62_*	ORF7a	62	ERR4694067	27577	C	T	0,139286	2020-10-10	United Kingdom
N_194_L	N	194	ERR4694067	28854	C	T	0,996327	2020-10-10	United Kingdom
ORF1ab_314_L	ORF1ab	314	ERR4694072	14408	C	T	0,997649	2020-10-06	United Kingdom
S_18_F	S	18	ERR4694072	21614	C	T	1	2020-10-06	United Kingdom
S_181_V	S	181	ERR4694072	22104	G	T	1	2020-10-06	United Kingdom
S_222_V	S	222	ERR4694072	22227	C	T	0,99803	2020-10-06	United Kingdom
S_614_G	S	614	ERR4694072	23403	A	G	1	2020-10-06	United Kingdom
N_220_V	N	220	ERR4694072	28932	C	T	1	2020-10-06	United Kingdom
ORF10_30_L	ORF10	30	ERR4694072	29645	G	T	1	2020-10-06	United Kingdom
ORF1ab_314_L	ORF1ab	314	ERR4694074	14408	C	T	1	2020-10-05	United Kingdom
S_18_F	S	18	ERR4694074	21614	C	T	1	2020-10-05	United Kingdom
S_222_V	S	222	ERR4694074	22227	C	T	1	2020-10-05	United Kingdom
S_614_G	S	614	ERR4694074	23403	A	G	0,999761	2020-10-05	United Kingdom
ORF8_65_V	ORF8	65	ERR4694074	28087	C	T	0,606849	2020-10-05	United Kingdom
N_220_V	N	220	ERR4694074	28932	C	T	0,999457	2020-10-05	United Kingdom
ORF10_30_L	ORF10	30	ERR4694074	29645	G	T	0,999356	2020-10-05	United Kingdom
ORF1ab_999_I	ORF1ab	999	ERR4694076	3261	C	T	0,999762	2020-08-01	United Kingdom
ORF1ab_1626_I	ORF1ab	1626	ERR4694076	5142	C	T	0,999258	2020-08-01	United Kingdom
ORF1ab_1786_S	ORF1ab	1786	ERR4694076	5621	C	T	0,999562	2020-08-01	United Kingdom
ORF1ab_3072_C	ORF1ab	3072	ERR4694076	9479	G	T	0,99876	2020-08-01	United Kingdom
ORF1ab_314_L	ORF1ab	314	ERR4694076	14408	C	T	0,999606	2020-08-01	United Kingdom
ORF1ab_2274_A	ORF1ab	2274	ERR4694076	20288	A	C	0,99875	2020-08-01	United Kingdom
S_614_G	S	614	ERR4694076	23403	A	G	0,999223	2020-08-01	United Kingdom
N_68_L	N	68	ERR4694076	28476	G	T	0,999622	2020-08-01	United Kingdom
N_203_K	N	203	ERR4694076	28881	G	A	0,999656	2020-08-01	United Kingdom
N_204_R	N	204	ERR4694076	28883	G	C	0,999657	2020-08-01	United Kingdom
ORF1ab_361_L	ORF1ab	361	ERR4694078	1347	C	T	1	2020-03-31	United Kingdom
ORF1ab_314_L	ORF1ab	314	ERR4694078	14408	C	T	1	2020-03-31	United Kingdom
ORF1ab_2172_NA	ORF1ab	2172	ERR4694078	19983	C	+T	0,0539846	2020-03-31	United Kingdom
S_614_G	S	614	ERR4694078	23403	A	G	1	2020-03-31	United Kingdom
S_939_F	S	939	ERR4694078	24378	C	T	0,0554839	2020-03-31	United Kingdom
ORF1ab_999_I	ORF1ab	999	ERR4694082	3261	C	T	0,999618	2020-10-01	United Kingdom
ORF1ab_1786_S	ORF1ab	1786	ERR4694082	5621	C	T	0,999759	2020-10-01	United Kingdom
ORF1ab_3072_C	ORF1ab	3072	ERR4694082	9479	G	T	0,999416	2020-10-01	United Kingdom
ORF1ab_314_L	ORF1ab	314	ERR4694082	14408	C	T	0,999865	2020-10-01	United Kingdom
ORF1ab_2274_A	ORF1ab	2274	ERR4694082	20288	A	C	0,997793	2020-10-01	United Kingdom
S_614_G	S	614	ERR4694082	23403	A	G	0,999548	2020-10-01	United Kingdom
N_68_L	N	68	ERR4694082	28476	G	T	0,998979	2020-10-01	United Kingdom
N_203_K	N	203	ERR4694082	28881	G	A	1	2020-10-01	United Kingdom
N_204_R	N	204	ERR4694082	28883	G	C	0,999316	2020-10-01	United Kingdom
ORF1ab_300_F	ORF1ab	300	ERR4694083	1163	A	T	0,999326	2020-09-18	United Kingdom
ORF1ab_1786_L	ORF1ab	1786	ERR4694083	5622	C	T	0,998886	2020-09-18	United Kingdom
ORF1ab_3603_NA	ORF1ab	3603	ERR4694083	11074	C	+T	0,0610998	2020-09-18	United Kingdom
ORF1ab_3606_NA	ORF1ab	3606	ERR4694083	11082	T	-G	0,0906435	2020-09-18	United Kingdom
ORF1ab_3606_F	ORF1ab	3606	ERR4694083	11083	G	T	0,999116	2020-09-18	United Kingdom
ORF1ab_245_D	ORF1ab	245	ERR4694083	14202	G	T	0,999631	2020-09-18	United Kingdom
ORF1ab_314_L	ORF1ab	314	ERR4694083	14408	C	T	0,999836	2020-09-18	United Kingdom
ORF1ab_2084_I	ORF1ab	2084	ERR4694083	19718	C	T	0,999562	2020-09-18	United Kingdom
S_614_G	S	614	ERR4694083	23403	A	G	0,999859	2020-09-18	United Kingdom
ORF3a_223_I	ORF3a	223	ERR4694083	26060	C	T	0,999552	2020-09-18	United Kingdom
N_203_K	N	203	ERR4694083	28881	G	A	0,999383	2020-09-18	United Kingdom
N_204_R	N	204	ERR4694083	28883	G	C	0,998775	2020-09-18	United Kingdom
N_398_V	N	398	ERR4694083	29466	C	T	0,999323	2020-09-18	United Kingdom
ORF1ab_2212_G	ORF1ab	2212	ERR4694085	6900	A	G	1	2020-08-24	United Kingdom
ORF1ab_314_L	ORF1ab	314	ERR4694085	14408	C	T	0,999389	2020-08-24	United Kingdom
ORF1ab_2172_NA	ORF1ab	2172	ERR4694085	19983	C	+T	0,0795594	2020-08-24	United Kingdom
S_614_G	S	614	ERR4694085	23403	A	G	1	2020-08-24	United Kingdom
ORF3a_75_N	ORF3a	75	ERR4694085	25617	G	T	0,909357	2020-08-24	United Kingdom
N_203_K	N	203	ERR4694085	28881	G	A	1	2020-08-24	United Kingdom
N_204_R	N	204	ERR4694085	28883	G	C	1	2020-08-24	United Kingdom
ORF1ab_2242_F	ORF1ab	2242	ERR4694087	6990	C	T	0,211987	2020-10-06	United Kingdom
ORF1ab_314_L	ORF1ab	314	ERR4694087	14408	C	T	1	2020-10-06	United Kingdom
S_18_F	S	18	ERR4694087	21614	C	T	1	2020-10-06	United Kingdom
S_222_V	S	222	ERR4694087	22227	C	T	0,99932	2020-10-06	United Kingdom
S_614_G	S	614	ERR4694087	23403	A	G	0,999673	2020-10-06	United Kingdom
N_210_T	N	210	ERR4694087	28902	T	C	0,729427	2020-10-06	United Kingdom
N_220_V	N	220	ERR4694087	28932	C	T	1	2020-10-06	United Kingdom
ORF10_30_L	ORF10	30	ERR4694087	29645	G	T	1	2020-10-06	United Kingdom
ORF1ab_2501_T	ORF1ab	2501	ERR4694088	7767	T	C	0,999214	2020-10-07	United Kingdom
ORF1ab_4241_I	ORF1ab	4241	ERR4694088	12988	G	T	0,999363	2020-10-07	United Kingdom
ORF1ab_314_L	ORF1ab	314	ERR4694088	14408	C	T	1	2020-10-07	United Kingdom
ORF1ab_711_I	ORF1ab	711	ERR4694088	15598	G	A	1	2020-10-07	United Kingdom
ORF1ab_1213_Y	ORF1ab	1213	ERR4694088	17104	C	T	0,999682	2020-10-07	United Kingdom
ORF1ab_1521_S	ORF1ab	1521	ERR4694088	18028	G	T	1	2020-10-07	United Kingdom
S_68_NA	S	68	ERR4694088	21764	A	-TACATG	0,972488	2020-10-07	United Kingdom
S_439_K	S	439	ERR4694088	22879	C	A	1	2020-10-07	United Kingdom
S_614_G	S	614	ERR4694088	23403	A	G	1	2020-10-07	United Kingdom
ORF8_66_NA	ORF8	66	ERR4694088	28089	G	-GTTC	0,0501114	2020-10-07	United Kingdom
ORF8_66_V	ORF8	66	ERR4694088	28090	G	T	0,456973	2020-10-07	United Kingdom
N_182_S	N	182	ERR4694088	28817	G	T	0,999754	2020-10-07	United Kingdom
ORF1ab_314_L	ORF1ab	314	ERR4694089	14408	C	T	0,997431	2020-09-27	United Kingdom
S_18_F	S	18	ERR4694089	21614	C	T	0,998395	2020-09-27	United Kingdom
S_222_V	S	222	ERR4694089	22227	C	T	0,996876	2020-09-27	United Kingdom
S_614_G	S	614	ERR4694089	23403	A	G	0,999701	2020-09-27	United Kingdom
ORF3a_13_L	ORF3a	13	ERR4694089	25429	G	T	0,0582188	2020-09-27	United Kingdom
N_220_V	N	220	ERR4694089	28932	C	T	0,99587	2020-09-27	United Kingdom
ORF10_30_L	ORF10	30	ERR4694089	29645	G	T	0,998104	2020-09-27	United Kingdom
ORF1ab_3541_R	ORF1ab	3541	ERR4694091	10886	G	A	0,999834	2020-09-24	United Kingdom
ORF1ab_314_L	ORF1ab	314	ERR4694091	14408	C	T	0,999867	2020-09-24	United Kingdom
ORF1ab_1271_L	ORF1ab	1271	ERR4694091	17278	G	T	0,999669	2020-09-24	United Kingdom
ORF1ab_1522_I	ORF1ab	1522	ERR4694091	18032	C	T	0,999657	2020-09-24	United Kingdom
ORF1ab_1546_H	ORF1ab	1546	ERR4694091	18105	G	T	0,99944	2020-09-24	United Kingdom
ORF1ab_1732_S	ORF1ab	1732	ERR4694091	18662	G	C	0,997682	2020-09-24	United Kingdom
S_614_G	S	614	ERR4694091	23403	A	G	0,999821	2020-09-24	United Kingdom
S_688_V	S	688	ERR4694091	23625	C	T	0,9988	2020-09-24	United Kingdom
ORF3a_173_G	ORF3a	173	ERR4694091	25910	A	G	0,917808	2020-09-24	United Kingdom
N_203_K	N	203	ERR4694091	28881	G	A	1	2020-09-24	United Kingdom
N_204_R	N	204	ERR4694091	28883	G	C	1	2020-09-24	United Kingdom
ORF1ab_124_C	ORF1ab	124	ERR4694092	635	C	T	0,0819165	2020-10-08	United Kingdom
ORF1ab_314_L	ORF1ab	314	ERR4694092	14408	C	T	1	2020-10-08	United Kingdom
S_18_F	S	18	ERR4694092	21614	C	T	1	2020-10-08	United Kingdom
S_222_V	S	222	ERR4694092	22227	C	T	1	2020-10-08	United Kingdom
S_614_G	S	614	ERR4694092	23403	A	G	0,999631	2020-10-08	United Kingdom
ORF8_65_V	ORF8	65	ERR4694092	28087	C	T	0,971354	2020-10-08	United Kingdom
N_220_V	N	220	ERR4694092	28932	C	T	1	2020-10-08	United Kingdom
ORF10_30_L	ORF10	30	ERR4694092	29645	G	T	0,998709	2020-10-08	United Kingdom
ORF1ab_1047_G	ORF1ab	1047	ERR4694094	3405	A	G	0,999336	2020-09-30	United Kingdom
ORF1ab_1827_H	ORF1ab	1827	ERR4694094	5744	T	C	0,0510992	2020-09-30	United Kingdom
ORF1ab_2909_V	ORF1ab	2909	ERR4694094	8991	C	T	0,998762	2020-09-30	United Kingdom
ORF1ab_3395_S	ORF1ab	3395	ERR4694094	10448	C	T	0,997086	2020-09-30	United Kingdom
ORF1ab_314_L	ORF1ab	314	ERR4694094	14408	C	T	0,995565	2020-09-30	United Kingdom
S_18_F	S	18	ERR4694094	21614	C	T	1	2020-09-30	United Kingdom
S_222_V	S	222	ERR4694094	22227	C	T	0,998336	2020-09-30	United Kingdom
S_614_G	S	614	ERR4694094	23403	A	G	0,999516	2020-09-30	United Kingdom
N_220_V	N	220	ERR4694094	28932	C	T	0,996923	2020-09-30	United Kingdom
ORF10_30_L	ORF10	30	ERR4694094	29645	G	T	0,998041	2020-09-30	United Kingdom
ORF1ab_2501_T	ORF1ab	2501	ERR4694096	7767	T	C	0,99936	2020-10-02	United Kingdom
ORF1ab_4241_I	ORF1ab	4241	ERR4694096	12988	G	T	0,999663	2020-10-02	United Kingdom
ORF1ab_314_L	ORF1ab	314	ERR4694096	14408	C	T	0,999955	2020-10-02	United Kingdom
ORF1ab_711_I	ORF1ab	711	ERR4694096	15598	G	A	0,999759	2020-10-02	United Kingdom
ORF1ab_1213_Y	ORF1ab	1213	ERR4694096	17104	C	T	0,999863	2020-10-02	United Kingdom
ORF1ab_1521_S	ORF1ab	1521	ERR4694096	18028	G	T	0,999211	2020-10-02	United Kingdom
ORF1ab_2631_A	ORF1ab	2631	ERR4694096	21358	A	G	0,230274	2020-10-02	United Kingdom
S_68_NA	S	68	ERR4694096	21764	A	-TACATG	0,988128	2020-10-02	United Kingdom
S_439_K	S	439	ERR4694096	22879	C	A	0,99951	2020-10-02	United Kingdom
S_614_G	S	614	ERR4694096	23403	A	G	0,998762	2020-10-02	United Kingdom
S_1065_L	S	1065	ERR4694096	24755	G	T	0,11027	2020-10-02	United Kingdom
N_182_S	N	182	ERR4694096	28817	G	T	1	2020-10-02	United Kingdom
ORF1ab_1827_H	ORF1ab	1827	ERR4694097	5744	T	C	0,0526678	2020-09-29	United Kingdom
ORF1ab_314_L	ORF1ab	314	ERR4694097	14408	C	T	0,998205	2020-09-29	United Kingdom
ORF1ab_1511_I	ORF1ab	1511	ERR4694097	17999	C	T	0,999571	2020-09-29	United Kingdom
S_222_V	S	222	ERR4694097	22227	C	T	0,996124	2020-09-29	United Kingdom
S_614_G	S	614	ERR4694097	23403	A	G	0,999191	2020-09-29	United Kingdom
N_220_V	N	220	ERR4694097	28932	C	T	1	2020-09-29	United Kingdom
ORF10_30_L	ORF10	30	ERR4694097	29645	G	T	0,998289	2020-09-29	United Kingdom
ORF1ab_314_L	ORF1ab	314	ERR4694099	14408	C	T	1	NA	United Kingdom
S_614_G	S	614	ERR4694099	23403	A	G	1	NA	United Kingdom
N_203_K	N	203	ERR4694099	28881	G	A	1	NA	United Kingdom
N_204_R	N	204	ERR4694099	28883	G	C	1	NA	United Kingdom
ORF1ab_368_N	ORF1ab	368	ERR4694100	1368	T	A	0,0516432	2020-10-02	United Kingdom
ORF1ab_599_V	ORF1ab	599	ERR4694100	2061	C	T	0,079646	2020-10-02	United Kingdom
ORF1ab_1271_NA	ORF1ab	1271	ERR4694100	4077	T	-TAG	0,0539419	2020-10-02	United Kingdom
ORF1ab_1273_Y	ORF1ab	1273	ERR4694100	4082	G	T	0,155593	2020-10-02	United Kingdom
ORF1ab_1404_C	ORF1ab	1404	ERR4694100	4475	C	T	0,054855	2020-10-02	United Kingdom
ORF1ab_1427_NA	ORF1ab	1427	ERR4694100	4544	A	-GT	0,0593115	2020-10-02	United Kingdom
ORF1ab_1429_I	ORF1ab	1429	ERR4694100	4551	C	T	0,0659988	2020-10-02	United Kingdom
ORF1ab_2079_T	ORF1ab	2079	ERR4694100	6500	C	A	0,102415	2020-10-02	United Kingdom
ORF1ab_2524_V	ORF1ab	2524	ERR4694100	7835	T	G	0,103385	2020-10-02	United Kingdom
ORF1ab_2922_NA	ORF1ab	2922	ERR4694100	9031	T	-A	0,0979172	2020-10-02	United Kingdom
ORF1ab_3302_R	ORF1ab	3302	ERR4694100	10170	C	G	0,0519377	2020-10-02	United Kingdom
ORF1ab_3311_Y	ORF1ab	3311	ERR4694100	10196	G	T	0,0549529	2020-10-02	United Kingdom
ORF1ab_3603_NA	ORF1ab	3603	ERR4694100	11073	T	-CTTTTTTTTGTATGAAAATGC	0,0502828	2020-10-02	United Kingdom
ORF1ab_3603_NA	ORF1ab	3603	ERR4694100	11074	C	-T	0,0928713	2020-10-02	United Kingdom
ORF1ab_3757_C	ORF1ab	3757	ERR4694100	11534	G	T	0,0526316	2020-10-02	United Kingdom
ORF1ab_3811_S	ORF1ab	3811	ERR4694100	11697	A	C	0,0747311	2020-10-02	United Kingdom
ORF1ab_278_NA	ORF1ab	278	ERR4694100	14301	T	-AA	0,0595308	2020-10-02	United Kingdom
ORF1ab_314_L	ORF1ab	314	ERR4694100	14408	C	T	1	2020-10-02	United Kingdom
ORF1ab_955_Y	ORF1ab	955	ERR4694100	16330	G	T	0,0513514	2020-10-02	United Kingdom
ORF1ab_1009_D	ORF1ab	1009	ERR4694100	16492	A	G	0,0597938	2020-10-02	United Kingdom
ORF1ab_2314_NA	ORF1ab	2314	ERR4694100	20409	T	-GAATTA	0,157068	2020-10-02	United Kingdom
ORF1ab_2494_V	ORF1ab	2494	ERR4694100	20948	A	T	0,0524569	2020-10-02	United Kingdom
ORF1ab_2534_R	ORF1ab	2534	ERR4694100	21068	A	G	0,0768113	2020-10-02	United Kingdom
S_18_F	S	18	ERR4694100	21614	C	T	1	2020-10-02	United Kingdom
S_61_NA	S	61	ERR4694100	21745	T	-G	0,0934891	2020-10-02	United Kingdom
S_222_V	S	222	ERR4694100	22227	C	T	0,997664	2020-10-02	United Kingdom
S_240_NA	S	240	ERR4694100	22281	C	-T	0,0571429	2020-10-02	United Kingdom
S_614_G	S	614	ERR4694100	23403	A	G	0,999806	2020-10-02	United Kingdom
S_832_NA	S	832	ERR4694100	24058	C	-T	0,0833333	2020-10-02	United Kingdom
S_883_NA	S	883	ERR4694100	24210	C	-T	0,0548751	2020-10-02	United Kingdom
S_905_S	S	905	ERR4694100	24277	G	T	0,0551524	2020-10-02	United Kingdom
ORF3a_244_F	ORF3a	244	ERR4694100	26122	G	T	0,0939227	2020-10-02	United Kingdom
N_220_V	N	220	ERR4694100	28932	C	T	1	2020-10-02	United Kingdom
ORF10_30_L	ORF10	30	ERR4694100	29645	G	T	0,999843	2020-10-02	United Kingdom
ORF1ab_1182_F	ORF1ab	1182	ERR4694101	3809	C	T	0,064186	2020-03-31	United Kingdom
ORF1ab_314_L	ORF1ab	314	ERR4694101	14408	C	T	1	2020-03-31	United Kingdom
ORF1ab_657_I	ORF1ab	657	ERR4694101	15438	G	T	0,999022	2020-03-31	United Kingdom
ORF1ab_2172_NA	ORF1ab	2172	ERR4694101	19983	C	+T	0,0520478	2020-03-31	United Kingdom
S_614_G	S	614	ERR4694101	23403	A	G	1	2020-03-31	United Kingdom
ORF1ab_1247_N	ORF1ab	1247	ERR4694104	4006	G	T	1	2020-09-30	United Kingdom
ORF1ab_1792_K	ORF1ab	1792	ERR4694104	5639	C	A	0,108298	2020-09-30	United Kingdom
ORF1ab_2501_T	ORF1ab	2501	ERR4694104	7767	T	C	0,999879	2020-09-30	United Kingdom
ORF1ab_2715_I	ORF1ab	2715	ERR4694104	8408	G	A	0,91128	2020-09-30	United Kingdom
ORF1ab_4241_I	ORF1ab	4241	ERR4694104	12988	G	T	0,999282	2020-09-30	United Kingdom
ORF1ab_314_L	ORF1ab	314	ERR4694104	14408	C	T	0,999796	2020-09-30	United Kingdom
ORF1ab_711_I	ORF1ab	711	ERR4694104	15598	G	A	0,999947	2020-09-30	United Kingdom
ORF1ab_1213_Y	ORF1ab	1213	ERR4694104	17104	C	T	1	2020-09-30	United Kingdom
ORF1ab_1521_S	ORF1ab	1521	ERR4694104	18028	G	T	0,999008	2020-09-30	United Kingdom
S_68_NA	S	68	ERR4694104	21764	A	-TACATG	0,974991	2020-09-30	United Kingdom
S_439_K	S	439	ERR4694104	22879	C	A	0,999106	2020-09-30	United Kingdom
S_614_G	S	614	ERR4694104	23403	A	G	0,999554	2020-09-30	United Kingdom
N_182_S	N	182	ERR4694104	28817	G	T	1	2020-09-30	United Kingdom
ORF1ab_124_C	ORF1ab	124	ERR4694107	635	C	T	0,0989426	2020-09-28	United Kingdom
ORF1ab_2759_T	ORF1ab	2759	ERR4694107	8540	G	A	0,0574249	2020-09-28	United Kingdom
ORF1ab_314_L	ORF1ab	314	ERR4694107	14408	C	T	0,999702	2020-09-28	United Kingdom
S_18_F	S	18	ERR4694107	21614	C	T	1	2020-09-28	United Kingdom
S_222_V	S	222	ERR4694107	22227	C	T	1	2020-09-28	United Kingdom
S_614_G	S	614	ERR4694107	23403	A	G	1	2020-09-28	United Kingdom
S_884_F	S	884	ERR4694107	24213	C	T	0,0500552	2020-09-28	United Kingdom
ORF8_65_V	ORF8	65	ERR4694107	28087	C	T	0,950076	2020-09-28	United Kingdom
N_220_V	N	220	ERR4694107	28932	C	T	1	2020-09-28	United Kingdom
ORF10_30_L	ORF10	30	ERR4694107	29645	G	T	1	2020-09-28	United Kingdom
ORF1ab_124_C	ORF1ab	124	ERR4694109	635	C	T	0,0672304	2020-09-29	United Kingdom
ORF1ab_903_V	ORF1ab	903	ERR4694109	2973	C	T	0,996604	2020-09-29	United Kingdom
ORF1ab_314_L	ORF1ab	314	ERR4694109	14408	C	T	0,994948	2020-09-29	United Kingdom
S_614_G	S	614	ERR4694109	23403	A	G	0,999396	2020-09-29	United Kingdom
ORF3a_53_F	ORF3a	53	ERR4694109	25549	C	T	0,996671	2020-09-29	United Kingdom
N_205_I	N	205	ERR4694109	28887	C	T	0,994326	2020-09-29	United Kingdom
N_234_I	N	234	ERR4694109	28975	G	T	0,998525	2020-09-29	United Kingdom
ORF1ab_2144_NA	ORF1ab	2144	ERR4694112	6696	C	+T	0,0522822	2020-10-03	United Kingdom
ORF1ab_3711_F	ORF1ab	3711	ERR4694112	11396	C	T	0,997216	2020-10-03	United Kingdom
ORF1ab_314_L	ORF1ab	314	ERR4694112	14408	C	T	0,996892	2020-10-03	United Kingdom
ORF1ab_1427_S	ORF1ab	1427	ERR4694112	17746	C	T	0,218839	2020-10-03	United Kingdom
S_18_F	S	18	ERR4694112	21614	C	T	0,996703	2020-10-03	United Kingdom
S_222_V	S	222	ERR4694112	22227	C	T	0,99639	2020-10-03	United Kingdom
S_614_G	S	614	ERR4694112	23403	A	G	0,999071	2020-10-03	United Kingdom
N_220_V	N	220	ERR4694112	28932	C	T	0,996948	2020-10-03	United Kingdom
ORF10_30_L	ORF10	30	ERR4694112	29645	G	T	0,998133	2020-10-03	United Kingdom
ORF1ab_300_F	ORF1ab	300	ERR4694113	1163	A	T	0,999823	2020-09-23	United Kingdom
ORF1ab_1786_L	ORF1ab	1786	ERR4694113	5622	C	T	0,995315	2020-09-23	United Kingdom
ORF1ab_3603_NA	ORF1ab	3603	ERR4694113	11074	C	+T	0,0714697	2020-09-23	United Kingdom
ORF1ab_3606_NA	ORF1ab	3606	ERR4694113	11082	T	-G	0,08978	2020-09-23	United Kingdom
ORF1ab_3606_F	ORF1ab	3606	ERR4694113	11083	G	T	0,999583	2020-09-23	United Kingdom
ORF1ab_245_D	ORF1ab	245	ERR4694113	14202	G	T	0,999789	2020-09-23	United Kingdom
ORF1ab_314_L	ORF1ab	314	ERR4694113	14408	C	T	0,999627	2020-09-23	United Kingdom
ORF1ab_2025_I	ORF1ab	2025	ERR4694113	19542	G	T	1	2020-09-23	United Kingdom
ORF1ab_2084_I	ORF1ab	2084	ERR4694113	19718	C	T	0,999422	2020-09-23	United Kingdom
S_520_S	S	520	ERR4694113	23120	G	T	0,0516183	2020-09-23	United Kingdom
S_614_G	S	614	ERR4694113	23403	A	G	0,999623	2020-09-23	United Kingdom
S_626_V	S	626	ERR4694113	23439	C	T	0,999617	2020-09-23	United Kingdom
ORF3a_223_I	ORF3a	223	ERR4694113	26060	C	T	0,999484	2020-09-23	United Kingdom
N_203_K	N	203	ERR4694113	28881	G	A	0,999752	2020-09-23	United Kingdom
N_204_R	N	204	ERR4694113	28883	G	C	0,999769	2020-09-23	United Kingdom
N_398_V	N	398	ERR4694113	29466	C	T	0,999635	2020-09-23	United Kingdom
ORF1ab_360_S	ORF1ab	360	ERR4694114	1344	T	C	1	2020-10-10	United Kingdom
ORF1ab_314_L	ORF1ab	314	ERR4694114	14408	C	T	0,99967	2020-10-10	United Kingdom
ORF1ab_647_S	ORF1ab	647	ERR4694114	15406	G	T	0,99934	2020-10-10	United Kingdom
ORF1ab_2132_V	ORF1ab	2132	ERR4694114	19862	C	T	0,999593	2020-10-10	United Kingdom
S_33_I	S	33	ERR4694114	21660	C	T	0,995652	2020-10-10	United Kingdom
S_614_G	S	614	ERR4694114	23403	A	G	1	2020-10-10	United Kingdom
N_9_H	N	9	ERR4694114	28300	G	T	1	2020-10-10	United Kingdom
N_203_K	N	203	ERR4694114	28881	G	A	1	2020-10-10	United Kingdom
N_204_R	N	204	ERR4694114	28883	G	C	1	2020-10-10	United Kingdom
ORF1ab_207_C	ORF1ab	207	ERR4694116	884	C	T	0,0998343	2020-10-07	United Kingdom
ORF1ab_247_M	ORF1ab	247	ERR4694116	1005	A	T	0,0732861	2020-10-07	United Kingdom
ORF1ab_261_N	ORF1ab	261	ERR4694116	1048	G	C	0,124088	2020-10-07	United Kingdom
ORF1ab_381_D	ORF1ab	381	ERR4694116	1408	G	C	0,0590062	2020-10-07	United Kingdom
ORF1ab_944_L	ORF1ab	944	ERR4694116	3096	C	T	1	2020-10-07	United Kingdom
ORF1ab_1233_NA	ORF1ab	1233	ERR4694116	3963	A	-AG	0,0515672	2020-10-07	United Kingdom
ORF1ab_1357_S	ORF1ab	1357	ERR4694116	4334	C	T	0,0500808	2020-10-07	United Kingdom
ORF1ab_1369_E	ORF1ab	1369	ERR4694116	4371	G	A	0,0507786	2020-10-07	United Kingdom
ORF1ab_1490_NA	ORF1ab	1490	ERR4694116	4735	T	-A	0,0532067	2020-10-07	United Kingdom
ORF1ab_2357_Y	ORF1ab	2357	ERR4694116	7334	C	T	1	2020-10-07	United Kingdom
ORF1ab_2445_NA	ORF1ab	2445	ERR4694116	7600	C	-AA	0,0954416	2020-10-07	United Kingdom
ORF1ab_3248_NA	ORF1ab	3248	ERR4694116	10009	T	-C	0,0659631	2020-10-07	United Kingdom
ORF1ab_3334_S	ORF1ab	3334	ERR4694116	10265	G	A	1	2020-10-07	United Kingdom
ORF1ab_3395_L	ORF1ab	3395	ERR4694116	10449	C	T	0,998584	2020-10-07	United Kingdom
ORF1ab_3470_S	ORF1ab	3470	ERR4694116	10674	G	C	0,184539	2020-10-07	United Kingdom
ORF1ab_3500_F	ORF1ab	3500	ERR4694116	10764	A	T	0,219665	2020-10-07	United Kingdom
ORF1ab_3589_I	ORF1ab	3589	ERR4694116	11031	C	T	0,067284	2020-10-07	United Kingdom
ORF1ab_3603_NA	ORF1ab	3603	ERR4694116	11074	C	-T	0,182075	2020-10-07	United Kingdom
ORF1ab_4068_S	ORF1ab	4068	ERR4694116	12467	G	T	0,054021	2020-10-07	United Kingdom
ORF1ab_4351_*	ORF1ab	4351	ERR4694116	13316	C	T	0,0570782	2020-10-07	United Kingdom
ORF1ab_13_F	ORF1ab	13	ERR4694116	13505	G	T	0,0506329	2020-10-07	United Kingdom
ORF1ab_99_A	ORF1ab	99	ERR4694116	13763	G	C	0,0507837	2020-10-07	United Kingdom
ORF1ab_156_V	ORF1ab	156	ERR4694116	13933	T	G	0,11686	2020-10-07	United Kingdom
ORF1ab_314_L	ORF1ab	314	ERR4694116	14408	C	T	1	2020-10-07	United Kingdom
ORF1ab_381_NA	ORF1ab	381	ERR4694116	14610	T	-A	0,0709541	2020-10-07	United Kingdom
ORF1ab_461_NA	ORF1ab	461	ERR4694116	14850	A	-TTT	0,0520491	2020-10-07	United Kingdom
ORF1ab_1687_C	ORF1ab	1687	ERR4694116	18526	C	T	0,0843821	2020-10-07	United Kingdom
ORF1ab_1741_L	ORF1ab	1741	ERR4694116	18688	T	C	0,0563451	2020-10-07	United Kingdom
ORF1ab_2084_I	ORF1ab	2084	ERR4694116	19718	C	T	1	2020-10-07	United Kingdom
ORF1ab_2148_F	ORF1ab	2148	ERR4694116	19910	C	T	0,114118	2020-10-07	United Kingdom
ORF1ab_2222_V	ORF1ab	2222	ERR4694116	20132	C	T	1	2020-10-07	United Kingdom
ORF1ab_2322_I	ORF1ab	2322	ERR4694116	20433	G	A	1	2020-10-07	United Kingdom
ORF1ab_2470_V	ORF1ab	2470	ERR4694116	20876	G	T	0,074352	2020-10-07	United Kingdom
S_501_Y	S	501	ERR4694116	23063	A	T	1	2020-10-07	United Kingdom
S_614_G	S	614	ERR4694116	23403	A	G	1	2020-10-07	United Kingdom
S_670_T	S	670	ERR4694116	23571	T	C	0,0730003	2020-10-07	United Kingdom
S_868_NA	S	868	ERR4694116	24164	G	-A	0,0881603	2020-10-07	United Kingdom
S_871_V	S	871	ERR4694116	24174	C	T	0,0539019	2020-10-07	United Kingdom
S_981_P	S	981	ERR4694116	24504	T	C	0,0944792	2020-10-07	United Kingdom
S_1026_S	S	1026	ERR4694116	24638	G	T	1	2020-10-07	United Kingdom
S_1180_NA	S	1180	ERR4694116	25100	C	-AA	0,0984211	2020-10-07	United Kingdom
S_1180_NA	S	1180	ERR4694116	25100	C	-A	0,0668421	2020-10-07	United Kingdom
ORF3a_119_D	ORF3a	119	ERR4694116	25747	A	G	0,0625	2020-10-07	United Kingdom
ORF3a_156_C	ORF3a	156	ERR4694116	25859	A	G	1	2020-10-07	United Kingdom
E_53_R	E	53	ERR4694116	26402	A	G	0,0957746	2020-10-07	United Kingdom
M_13_NA	M	13	ERR4694116	26561	T	-A	0,0605096	2020-10-07	United Kingdom
M_165_S	M	165	ERR4694116	27015	C	T	0,0773196	2020-10-07	United Kingdom
M_186_C	M	186	ERR4694116	27078	C	T	0,0614035	2020-10-07	United Kingdom
ORF6_55_D	ORF6	55	ERR4694116	27366	G	C	0,0568405	2020-10-07	United Kingdom
ORF6_57_L	ORF6	57	ERR4694116	27371	C	T	0,0550494	2020-10-07	United Kingdom
ORF6_60_F	ORF6	60	ERR4694116	27379	A	T	0,0500674	2020-10-07	United Kingdom
ORF7a_14_I	ORF7a	14	ERR4694116	27434	C	T	1	2020-10-07	United Kingdom
N_9_H	N	9	ERR4694116	28300	G	C	0,999835	2020-10-07	United Kingdom
N_203_K	N	203	ERR4694116	28881	G	A	1	2020-10-07	United Kingdom
N_204_R	N	204	ERR4694116	28883	G	C	1	2020-10-07	United Kingdom
ORF1ab_314_L	ORF1ab	314	ERR4694118	14408	C	T	1	2020-09-01	United Kingdom
ORF1ab_1849_R	ORF1ab	1849	ERR4694118	19013	A	G	0,238387	2020-09-01	United Kingdom
ORF1ab_2172_NA	ORF1ab	2172	ERR4694118	19983	C	+T	0,0834763	2020-09-01	United Kingdom
S_614_G	S	614	ERR4694118	23403	A	G	0,999518	2020-09-01	United Kingdom
S_661_A	S	661	ERR4694118	23544	A	C	0,999456	2020-09-01	United Kingdom
ORF3a_75_N	ORF3a	75	ERR4694118	25617	G	T	0,9417	2020-09-01	United Kingdom
N_203_K	N	203	ERR4694118	28881	G	A	1	2020-09-01	United Kingdom
N_204_R	N	204	ERR4694118	28883	G	C	1	2020-09-01	United Kingdom
ORF1ab_124_C	ORF1ab	124	ERR4694120	635	C	T	0,0792308	2020-09-29	United Kingdom
ORF1ab_140_NA	ORF1ab	140	ERR4694120	685	A	-AAGTCATTT	0,936901	2020-09-29	United Kingdom
ORF1ab_3198_NA	ORF1ab	3198	ERR4694120	9857	C	-TAT	0,583514	2020-09-29	United Kingdom
ORF1ab_3334_S	ORF1ab	3334	ERR4694120	10265	G	A	0,997267	2020-09-29	United Kingdom
ORF1ab_314_L	ORF1ab	314	ERR4694120	14408	C	T	0,997001	2020-09-29	United Kingdom
ORF1ab_914_S	ORF1ab	914	ERR4694120	16207	G	T	0,99641	2020-09-29	United Kingdom
S_614_G	S	614	ERR4694120	23403	A	G	0,999272	2020-09-29	United Kingdom
N_203_K	N	203	ERR4694120	28881	G	A	0,996169	2020-09-29	United Kingdom
N_204_R	N	204	ERR4694120	28883	G	C	0,998138	2020-09-29	United Kingdom
ORF1ab_211_V	ORF1ab	211	ERR4694121	897	C	T	0,922581	2020-10-01	United Kingdom
ORF1ab_1208_I	ORF1ab	1208	ERR4694121	3888	A	T	0,0917526	2020-10-01	United Kingdom
ORF1ab_1536_*	ORF1ab	1536	ERR4694121	4873	T	G	0,0527597	2020-10-01	United Kingdom
ORF1ab_1581_NA	ORF1ab	1581	ERR4694121	5007	C	-G	0,0547945	2020-10-01	United Kingdom
ORF1ab_1966_G	ORF1ab	1966	ERR4694121	6162	A	G	0,0909091	2020-10-01	United Kingdom
ORF1ab_2588_NA	ORF1ab	2588	ERR4694121	8029	T	-A	0,0566852	2020-10-01	United Kingdom
ORF1ab_2804_I	ORF1ab	2804	ERR4694121	8676	G	T	0,0569948	2020-10-01	United Kingdom
ORF1ab_3001_I	ORF1ab	3001	ERR4694121	9267	G	T	0,265854	2020-10-01	United Kingdom
ORF1ab_3056_G	ORF1ab	3056	ERR4694121	9432	T	G	0,0612855	2020-10-01	United Kingdom
ORF1ab_3286_C	ORF1ab	3286	ERR4694121	10121	G	T	0,0607839	2020-10-01	United Kingdom
ORF1ab_3610_P	ORF1ab	3610	ERR4694121	11093	G	C	0,241979	2020-10-01	United Kingdom
ORF1ab_3647_L	ORF1ab	3647	ERR4694121	11204	G	T	0,221866	2020-10-01	United Kingdom
ORF1ab_3655_I	ORF1ab	3655	ERR4694121	11230	G	T	0,999736	2020-10-01	United Kingdom
ORF1ab_3712_I	ORF1ab	3712	ERR4694121	11401	G	T	0,999367	2020-10-01	United Kingdom
ORF1ab_3732_P	ORF1ab	3732	ERR4694121	11459	T	C	0,0519337	2020-10-01	United Kingdom
ORF1ab_3758_T	ORF1ab	3758	ERR4694121	11538	T	C	0,0684743	2020-10-01	United Kingdom
ORF1ab_3851_T	ORF1ab	3851	ERR4694121	11816	C	A	0,0659985	2020-10-01	United Kingdom
ORF1ab_314_L	ORF1ab	314	ERR4694121	14408	C	T	0,999693	2020-10-01	United Kingdom
ORF1ab_1537_N	ORF1ab	1537	ERR4694121	18078	G	T	0,0594391	2020-10-01	United Kingdom
ORF1ab_2523_F	ORF1ab	2523	ERR4694121	21034	C	T	0,0638899	2020-10-01	United Kingdom
S_167_I	S	167	ERR4694121	22062	C	T	0,064	2020-10-01	United Kingdom
S_485_NA	S	485	ERR4694121	23016	G	-TT	0,0762463	2020-10-01	United Kingdom
S_614_G	S	614	ERR4694121	23403	A	G	0,999441	2020-10-01	United Kingdom
S_710_NA	S	710	ERR4694121	23691	A	-CT	0,0512358	2020-10-01	United Kingdom
S_739_I	S	739	ERR4694121	23778	C	T	0,111482	2020-10-01	United Kingdom
S_1251_*	S	1251	ERR4694121	25313	G	T	0,0848441	2020-10-01	United Kingdom
ORF3a_75_N	ORF3a	75	ERR4694121	25617	G	T	0,995697	2020-10-01	United Kingdom
N_203_K	N	203	ERR4694121	28881	G	A	1	2020-10-01	United Kingdom
N_204_R	N	204	ERR4694121	28883	G	C	1	2020-10-01	United Kingdom
N_319_C	N	319	ERR4694121	29228	C	T	0,39946	2020-10-01	United Kingdom
ORF1ab_187_Y	ORF1ab	187	ERR4694123	824	G	T	0,0518559	2020-10-01	United Kingdom
ORF1ab_656_S	ORF1ab	656	ERR4694123	2231	G	T	0,067701	2020-10-01	United Kingdom
ORF1ab_1994_F	ORF1ab	1994	ERR4694123	6245	G	T	0,0519663	2020-10-01	United Kingdom
ORF1ab_2132_N	ORF1ab	2132	ERR4694123	6660	G	A	0,0574061	2020-10-01	United Kingdom
ORF1ab_314_L	ORF1ab	314	ERR4694123	14408	C	T	0,999583	2020-10-01	United Kingdom
ORF1ab_818_L	ORF1ab	818	ERR4694123	15919	G	T	0,0853346	2020-10-01	United Kingdom
ORF1ab_2560_F	ORF1ab	2560	ERR4694123	21145	C	T	0,0748005	2020-10-01	United Kingdom
S_18_F	S	18	ERR4694123	21614	C	T	1	2020-10-01	United Kingdom
S_143_NA	S	143	ERR4694123	21991	T	-TA	0,0559006	2020-10-01	United Kingdom
S_614_G	S	614	ERR4694123	23403	A	G	0,999804	2020-10-01	United Kingdom
S_939_F	S	939	ERR4694123	24378	C	T	0,0557257	2020-10-01	United Kingdom
N_220_V	N	220	ERR4694123	28932	C	T	1	2020-10-01	United Kingdom
ORF10_30_L	ORF10	30	ERR4694123	29645	G	T	0,999897	2020-10-01	United Kingdom
ORF1ab_998_H	ORF1ab	998	ERR4694125	3259	G	T	0,0910518	2020-10-05	United Kingdom
ORF1ab_2027_L	ORF1ab	2027	ERR4694125	6344	G	T	1	2020-10-05	United Kingdom
ORF1ab_4105_Y	ORF1ab	4105	ERR4694125	12578	G	T	0,0852858	2020-10-05	United Kingdom
ORF1ab_35_V	ORF1ab	35	ERR4694125	13571	G	T	0,101923	2020-10-05	United Kingdom
ORF1ab_314_L	ORF1ab	314	ERR4694125	14408	C	T	1	2020-10-05	United Kingdom
ORF1ab_1014_V	ORF1ab	1014	ERR4694125	16508	G	T	0,0830341	2020-10-05	United Kingdom
ORF1ab_1954_S	ORF1ab	1954	ERR4694125	19327	G	T	0,0526998	2020-10-05	United Kingdom
S_222_V	S	222	ERR4694125	22227	C	T	1	2020-10-05	United Kingdom
S_446_V	S	446	ERR4694125	22899	G	T	0,0690608	2020-10-05	United Kingdom
S_614_G	S	614	ERR4694125	23403	A	G	0,999812	2020-10-05	United Kingdom
N_220_V	N	220	ERR4694125	28932	C	T	1	2020-10-05	United Kingdom
ORF10_30_L	ORF10	30	ERR4694125	29645	G	T	0,999571	2020-10-05	United Kingdom
ORF1ab_3603_NA	ORF1ab	3603	ERR4694127	11074	C	-T	0,0607607	2020-09-29	United Kingdom
ORF1ab_3655_I	ORF1ab	3655	ERR4694127	11230	G	T	0,999883	2020-09-29	United Kingdom
ORF1ab_3712_I	ORF1ab	3712	ERR4694127	11401	G	T	0,999644	2020-09-29	United Kingdom
ORF1ab_314_L	ORF1ab	314	ERR4694127	14408	C	T	1	2020-09-29	United Kingdom
S_614_G	S	614	ERR4694127	23403	A	G	1	2020-09-29	United Kingdom
ORF3a_75_N	ORF3a	75	ERR4694127	25617	G	T	0,990679	2020-09-29	United Kingdom
ORF8_95_F	ORF8	95	ERR4694127	28178	G	T	1	2020-09-29	United Kingdom
N_203_K	N	203	ERR4694127	28881	G	A	1	2020-09-29	United Kingdom
N_204_R	N	204	ERR4694127	28883	G	C	1	2020-09-29	United Kingdom
ORF1ab_2501_T	ORF1ab	2501	ERR4694129	7767	T	C	1	2020-10-05	United Kingdom
ORF1ab_4241_I	ORF1ab	4241	ERR4694129	12988	G	T	0,998801	2020-10-05	United Kingdom
ORF1ab_314_L	ORF1ab	314	ERR4694129	14408	C	T	0,99973	2020-10-05	United Kingdom
ORF1ab_711_I	ORF1ab	711	ERR4694129	15598	G	A	0,999821	2020-10-05	United Kingdom
ORF1ab_1213_Y	ORF1ab	1213	ERR4694129	17104	C	T	1	2020-10-05	United Kingdom
ORF1ab_1521_S	ORF1ab	1521	ERR4694129	18028	G	T	1	2020-10-05	United Kingdom
S_68_NA	S	68	ERR4694129	21764	A	-TACATG	0,984064	2020-10-05	United Kingdom
S_439_K	S	439	ERR4694129	22879	C	A	1	2020-10-05	United Kingdom
S_614_G	S	614	ERR4694129	23403	A	G	0,999618	2020-10-05	United Kingdom
N_182_S	N	182	ERR4694129	28817	G	T	1	2020-10-05	United Kingdom
ORF1ab_82_NA	ORF1ab	82	ERR4694130	509	G	-GTCATGTT	0,074198	2020-10-02	United Kingdom
ORF1ab_86_F	ORF1ab	86	ERR4694130	521	G	T	0,146966	2020-10-02	United Kingdom
ORF1ab_101_C	ORF1ab	101	ERR4694130	566	G	T	0,128662	2020-10-02	United Kingdom
ORF1ab_120_N	ORF1ab	120	ERR4694130	625	G	T	0,999832	2020-10-02	United Kingdom
ORF1ab_533_NA	ORF1ab	533	ERR4694130	1862	C	-TTTATGCA	0,0555863	2020-10-02	United Kingdom
ORF1ab_684_N	ORF1ab	684	ERR4694130	2317	A	T	0,213319	2020-10-02	United Kingdom
ORF1ab_924_NA	ORF1ab	924	ERR4694130	3036	T	-C	0,094168	2020-10-02	United Kingdom
ORF1ab_1207_L	ORF1ab	1207	ERR4694130	3885	C	T	0,0972222	2020-10-02	United Kingdom
ORF1ab_1709_NA	ORF1ab	1709	ERR4694130	5390	A	-ACTT	0,109851	2020-10-02	United Kingdom
ORF1ab_1770_NA	ORF1ab	1770	ERR4694130	5573	T	-AC	0,0664931	2020-10-02	United Kingdom
ORF1ab_2082_NA	ORF1ab	2082	ERR4694130	6510	A	-TAGTTTAAAAAT	0,121065	2020-10-02	United Kingdom
ORF1ab_2510_NA	ORF1ab	2510	ERR4694130	7793	C	-A	0,078876	2020-10-02	United Kingdom
ORF1ab_2704_NA	ORF1ab	2704	ERR4694130	8376	C	-A	0,287119	2020-10-02	United Kingdom
ORF1ab_2731_NA	ORF1ab	2731	ERR4694130	8458	T	-G	0,255735	2020-10-02	United Kingdom
ORF1ab_2814_V	ORF1ab	2814	ERR4694130	8706	G	T	0,319149	2020-10-02	United Kingdom
ORF1ab_2829_NA	ORF1ab	2829	ERR4694130	8752	C	-A	0,22739	2020-10-02	United Kingdom
ORF1ab_2995_NA	ORF1ab	2995	ERR4694130	9250	T	-G	0,107037	2020-10-02	United Kingdom
ORF1ab_3100_NA	ORF1ab	3100	ERR4694130	9563	T	-TC	0,0622955	2020-10-02	United Kingdom
ORF1ab_3150_NA	ORF1ab	3150	ERR4694130	9714	C	-A	0,066989	2020-10-02	United Kingdom
ORF1ab_3297_V	ORF1ab	3297	ERR4694130	10155	A	T	0,0846876	2020-10-02	United Kingdom
ORF1ab_3376_L	ORF1ab	3376	ERR4694130	10392	C	T	0,12786	2020-10-02	United Kingdom
ORF1ab_3388_F	ORF1ab	3388	ERR4694130	10427	G	T	0,191717	2020-10-02	United Kingdom
ORF1ab_3695_T	ORF1ab	3695	ERR4694130	11349	T	C	0,0836338	2020-10-02	United Kingdom
ORF1ab_3977_F	ORF1ab	3977	ERR4694130	12194	C	T	0,0525461	2020-10-02	United Kingdom
ORF1ab_4063_NA	ORF1ab	4063	ERR4694130	12454	T	-C	0,140225	2020-10-02	United Kingdom
ORF1ab_4187_N	ORF1ab	4187	ERR4694130	12824	G	A	0,158752	2020-10-02	United Kingdom
ORF1ab_4314_P	ORF1ab	4314	ERR4694130	13205	G	C	0,152575	2020-10-02	United Kingdom
ORF1ab_314_L	ORF1ab	314	ERR4694130	14408	C	T	0,999755	2020-10-02	United Kingdom
ORF1ab_621_F	ORF1ab	621	ERR4694130	15328	C	T	0,23297	2020-10-02	United Kingdom
ORF1ab_692_M	ORF1ab	692	ERR4694130	15542	C	T	0,0732939	2020-10-02	United Kingdom
ORF1ab_1092_F	ORF1ab	1092	ERR4694130	16741	G	T	0,99788	2020-10-02	United Kingdom
ORF1ab_1109_C	ORF1ab	1109	ERR4694130	16792	C	T	0,0681173	2020-10-02	United Kingdom
ORF1ab_1159_I	ORF1ab	1159	ERR4694130	16943	G	T	0,110378	2020-10-02	United Kingdom
ORF1ab_1190_T	ORF1ab	1190	ERR4694130	17035	G	A	0,0866324	2020-10-02	United Kingdom
ORF1ab_1225_S	ORF1ab	1225	ERR4694130	17140	G	T	0,0554942	2020-10-02	United Kingdom
ORF1ab_1233_F	ORF1ab	1233	ERR4694130	17165	C	T	0,0876765	2020-10-02	United Kingdom
ORF1ab_1457_Y	ORF1ab	1457	ERR4694130	17836	G	T	0,129631	2020-10-02	United Kingdom
ORF1ab_1522_NA	ORF1ab	1522	ERR4694130	18032	C	-T	0,106689	2020-10-02	United Kingdom
ORF1ab_1561_NA	ORF1ab	1561	ERR4694130	18149	G	-T	0,132664	2020-10-02	United Kingdom
ORF1ab_1983_A	ORF1ab	1983	ERR4694130	19415	T	C	0,0923567	2020-10-02	United Kingdom
ORF1ab_2319_L	ORF1ab	2319	ERR4694130	20424	T	G	0,243178	2020-10-02	United Kingdom
S_218_*	S	218	ERR4694130	22214	C	T	0,197211	2020-10-02	United Kingdom
S_243_T	S	243	ERR4694130	22289	G	A	0,155894	2020-10-02	United Kingdom
S_256_P	S	256	ERR4694130	22328	T	C	0,110204	2020-10-02	United Kingdom
S_256_L	S	256	ERR4694130	22329	C	T	0,164609	2020-10-02	United Kingdom
S_287_NA	S	287	ERR4694130	22423	T	-G	0,117949	2020-10-02	United Kingdom
S_551_NA	S	551	ERR4694130	23214	T	-TC	0,0732355	2020-10-02	United Kingdom
S_614_G	S	614	ERR4694130	23403	A	G	0,999792	2020-10-02	United Kingdom
S_721_T	S	721	ERR4694130	23724	G	C	0,118349	2020-10-02	United Kingdom
S_763_NA	S	763	ERR4694130	23850	T	-A	0,100432	2020-10-02	United Kingdom
S_771_V	S	771	ERR4694130	23874	C	T	0,0969196	2020-10-02	United Kingdom
S_981_P	S	981	ERR4694130	24504	T	C	0,147689	2020-10-02	United Kingdom
S_1215_NA	S	1215	ERR4694130	25205	T	-AC	0,0751134	2020-10-02	United Kingdom
ORF3a_109_NA	ORF3a	109	ERR4694130	25719	T	-G	0,0888889	2020-10-02	United Kingdom
ORF3a_191_G	ORF3a	191	ERR4694130	25964	A	G	0,0659341	2020-10-02	United Kingdom
M_44_NA	M	44	ERR4694130	26654	G	-T	0,0842647	2020-10-02	United Kingdom
N_117_L	N	117	ERR4694130	28623	C	T	0,186784	2020-10-02	United Kingdom
N_185_C	N	185	ERR4694130	28826	C	T	0,0675105	2020-10-02	United Kingdom
N_203_K	N	203	ERR4694130	28881	G	A	1	2020-10-02	United Kingdom
N_204_R	N	204	ERR4694130	28883	G	C	1	2020-10-02	United Kingdom
N_220_NA	N	220	ERR4694130	28932	C	+T	0,392638	2020-10-02	United Kingdom
N_256_N	N	256	ERR4694130	29041	G	T	0,235294	2020-10-02	United Kingdom
N_356_NA	N	356	ERR4694130	29339	C	-AT	0,0549777	2020-10-02	United Kingdom
N_390_NA	N	390	ERR4694130	29441	C	-A	0,0770658	2020-10-02	United Kingdom
ORF1ab_314_L	ORF1ab	314	ERR4694131	14408	C	T	0,999718	2020-10-08	United Kingdom
S_18_F	S	18	ERR4694131	21614	C	T	1	2020-10-08	United Kingdom
S_222_V	S	222	ERR4694131	22227	C	T	1	2020-10-08	United Kingdom
S_614_G	S	614	ERR4694131	23403	A	G	1	2020-10-08	United Kingdom
N_220_V	N	220	ERR4694131	28932	C	T	0,996746	2020-10-08	United Kingdom
ORF10_30_L	ORF10	30	ERR4694131	29645	G	T	1	2020-10-08	United Kingdom
ORF1ab_519_S	ORF1ab	519	ERR4694132	1820	G	A	0,285943	2020-10-08	United Kingdom
ORF1ab_1170_C	ORF1ab	1170	ERR4694132	3773	C	T	1	2020-10-08	United Kingdom
ORF1ab_314_L	ORF1ab	314	ERR4694132	14408	C	T	1	2020-10-08	United Kingdom
S_18_F	S	18	ERR4694132	21614	C	T	1	2020-10-08	United Kingdom
S_222_V	S	222	ERR4694132	22227	C	T	1	2020-10-08	United Kingdom
S_614_G	S	614	ERR4694132	23403	A	G	1	2020-10-08	United Kingdom
ORF8_65_V	ORF8	65	ERR4694132	28087	C	T	0,994034	2020-10-08	United Kingdom
N_220_V	N	220	ERR4694132	28932	C	T	0,998246	2020-10-08	United Kingdom
ORF10_30_L	ORF10	30	ERR4694132	29645	G	T	0,999391	2020-10-08	United Kingdom
ORF1ab_945_P	ORF1ab	945	ERR4694133	3098	A	C	0,824624	2020-10-01	United Kingdom
ORF1ab_999_I	ORF1ab	999	ERR4694133	3261	C	T	0,999521	2020-10-01	United Kingdom
ORF1ab_1626_I	ORF1ab	1626	ERR4694133	5142	C	T	1	2020-10-01	United Kingdom
ORF1ab_1786_S	ORF1ab	1786	ERR4694133	5621	C	T	0,999509	2020-10-01	United Kingdom
ORF1ab_2144_NA	ORF1ab	2144	ERR4694133	6696	C	+T	0,0581635	2020-10-01	United Kingdom
ORF1ab_2823_I	ORF1ab	2823	ERR4694133	8733	C	T	0,193106	2020-10-01	United Kingdom
ORF1ab_3072_C	ORF1ab	3072	ERR4694133	9479	G	T	0,999446	2020-10-01	United Kingdom
ORF1ab_314_L	ORF1ab	314	ERR4694133	14408	C	T	0,999799	2020-10-01	United Kingdom
ORF1ab_833_NA	ORF1ab	833	ERR4694133	15965	G	+T	0,0543753	2020-10-01	United Kingdom
ORF1ab_1665_L	ORF1ab	1665	ERR4694133	18461	C	T	0,999584	2020-10-01	United Kingdom
ORF1ab_2274_A	ORF1ab	2274	ERR4694133	20288	A	C	1	2020-10-01	United Kingdom
S_96_D	S	96	ERR4694133	21850	G	T	0,0592128	2020-10-01	United Kingdom
S_245_R	S	245	ERR4694133	22296	A	G	0,786345	2020-10-01	United Kingdom
S_551_I	S	551	ERR4694133	23213	G	A	0,999796	2020-10-01	United Kingdom
S_614_G	S	614	ERR4694133	23403	A	G	0,995369	2020-10-01	United Kingdom
ORF3a_96_R	ORF3a	96	ERR4694133	25679	T	G	0,77753	2020-10-01	United Kingdom
ORF7a_78_C	ORF7a	78	ERR4694133	27625	C	T	0,0562103	2020-10-01	United Kingdom
N_68_L	N	68	ERR4694133	28476	G	T	0,999677	2020-10-01	United Kingdom
N_203_K	N	203	ERR4694133	28881	G	A	1	2020-10-01	United Kingdom
N_204_R	N	204	ERR4694133	28883	G	C	1	2020-10-01	United Kingdom
N_260_NA	N	260	ERR4694133	29051	C	+A	0,050102	2020-10-01	United Kingdom
ORF1ab_934_S	ORF1ab	934	ERR4694134	3065	G	A	0,339014	2020-10-07	United Kingdom
ORF1ab_2181_NA	ORF1ab	2181	ERR4694134	6807	C	-T	0,0540151	2020-10-07	United Kingdom
ORF1ab_2722_F	ORF1ab	2722	ERR4694134	8430	C	T	0,0600522	2020-10-07	United Kingdom
ORF1ab_3655_I	ORF1ab	3655	ERR4694134	11230	G	T	0,999684	2020-10-07	United Kingdom
ORF1ab_3712_I	ORF1ab	3712	ERR4694134	11401	G	T	1	2020-10-07	United Kingdom
ORF1ab_314_L	ORF1ab	314	ERR4694134	14408	C	T	0,999311	2020-10-07	United Kingdom
S_614_G	S	614	ERR4694134	23403	A	G	0,999697	2020-10-07	United Kingdom
ORF3a_75_N	ORF3a	75	ERR4694134	25617	G	T	0,994681	2020-10-07	United Kingdom
N_203_K	N	203	ERR4694134	28881	G	A	1	2020-10-07	United Kingdom
N_204_R	N	204	ERR4694134	28883	G	C	1	2020-10-07	United Kingdom
ORF1ab_90_S	ORF1ab	90	ERR4694142	533	G	T	0,052356	2020-10-04	United Kingdom
ORF1ab_179_NA	ORF1ab	179	ERR4694142	800	G	-GA	0,0520426	2020-10-04	United Kingdom
ORF1ab_251_F	ORF1ab	251	ERR4694142	1018	G	T	0,053961	2020-10-04	United Kingdom
ORF1ab_690_V	ORF1ab	690	ERR4694142	2334	C	T	0,0652174	2020-10-04	United Kingdom
ORF1ab_1193_I	ORF1ab	1193	ERR4694142	3844	G	C	0,0772727	2020-10-04	United Kingdom
ORF1ab_1697_Y	ORF1ab	1697	ERR4694142	5354	G	T	0,0576619	2020-10-04	United Kingdom
ORF1ab_2089_K	ORF1ab	2089	ERR4694142	6530	G	A	0,150589	2020-10-04	United Kingdom
ORF1ab_2583_NA	ORF1ab	2583	ERR4694142	8014	T	-G	0,0692925	2020-10-04	United Kingdom
ORF1ab_2653_K	ORF1ab	2653	ERR4694142	8222	G	A	0,0878565	2020-10-04	United Kingdom
ORF1ab_2815_C	ORF1ab	2815	ERR4694142	8708	G	T	0,120401	2020-10-04	United Kingdom
ORF1ab_3022_NA	ORF1ab	3022	ERR4694142	9331	T	-G	0,05	2020-10-04	United Kingdom
ORF1ab_3222_H	ORF1ab	3222	ERR4694142	9929	G	C	0,080292	2020-10-04	United Kingdom
ORF1ab_3647_L	ORF1ab	3647	ERR4694142	11204	G	T	0,0710202	2020-10-04	United Kingdom
ORF1ab_3711_F	ORF1ab	3711	ERR4694142	11396	C	T	0,999536	2020-10-04	United Kingdom
ORF1ab_4270_S	ORF1ab	4270	ERR4694142	13074	G	C	0,0842678	2020-10-04	United Kingdom
ORF1ab_4370_NA	ORF1ab	4370	ERR4694142	13373	T	-G	0,0511811	2020-10-04	United Kingdom
ORF1ab_4370_F	ORF1ab	4370	ERR4694142	13374	G	T	0,0640394	2020-10-04	United Kingdom
ORF1ab_258_N	ORF1ab	258	ERR4694142	14241	G	T	0,0503036	2020-10-04	United Kingdom
ORF1ab_314_L	ORF1ab	314	ERR4694142	14408	C	T	0,999489	2020-10-04	United Kingdom
ORF1ab_690_P	ORF1ab	690	ERR4694142	15535	G	C	0,072253	2020-10-04	United Kingdom
ORF1ab_808_I	ORF1ab	808	ERR4694142	15890	C	T	0,0574713	2020-10-04	United Kingdom
ORF1ab_1058_P	ORF1ab	1058	ERR4694142	16639	G	C	0,0509338	2020-10-04	United Kingdom
ORF1ab_1462_NA	ORF1ab	1462	ERR4694142	17853	A	-G	0,0642648	2020-10-04	United Kingdom
ORF1ab_1622_NA	ORF1ab	1622	ERR4694142	18333	A	-G	0,089527	2020-10-04	United Kingdom
ORF1ab_2117_L	ORF1ab	2117	ERR4694142	19816	G	T	0,0663616	2020-10-04	United Kingdom
ORF1ab_2178_NA	ORF1ab	2178	ERR4694142	20001	T	-G	0,0588492	2020-10-04	United Kingdom
ORF1ab_2237_F	ORF1ab	2237	ERR4694142	20176	G	T	0,0730949	2020-10-04	United Kingdom
ORF1ab_2326_F	ORF1ab	2326	ERR4694142	20443	G	T	0,0626959	2020-10-04	United Kingdom
ORF1ab_2463_I	ORF1ab	2463	ERR4694142	20855	G	T	0,050567	2020-10-04	United Kingdom
S_18_F	S	18	ERR4694142	21614	C	T	1	2020-10-04	United Kingdom
S_34_P	S	34	ERR4694142	21663	G	C	0,0576923	2020-10-04	United Kingdom
S_214_L	S	214	ERR4694142	22203	G	T	0,0646707	2020-10-04	United Kingdom
S_222_V	S	222	ERR4694142	22227	C	T	1	2020-10-04	United Kingdom
S_614_G	S	614	ERR4694142	23403	A	G	1	2020-10-04	United Kingdom
S_664_NA	S	664	ERR4694142	23552	A	+T	0,0514246	2020-10-04	United Kingdom
S_705_F	S	705	ERR4694142	23675	G	T	0,0967878	2020-10-04	United Kingdom
S_759_L	S	759	ERR4694142	23837	T	C	0,161074	2020-10-04	United Kingdom
S_929_I	S	929	ERR4694142	24348	G	T	0,309032	2020-10-04	United Kingdom
ORF3a_110_S	ORF3a	110	ERR4694142	25720	G	T	1	2020-10-04	United Kingdom
E_43_F	E	43	ERR4694142	26372	G	T	0,0652742	2020-10-04	United Kingdom
ORF6_21_I	ORF6	21	ERR4694142	27263	C	T	0,110086	2020-10-04	United Kingdom
ORF7b_38_NA	ORF7b	38	ERR4694142	27868	A	-TG	0,0834018	2020-10-04	United Kingdom
N_149_NA	N	149	ERR4694142	28718	C	-G	0,0513937	2020-10-04	United Kingdom
N_220_V	N	220	ERR4694142	28932	C	T	1	2020-10-04	United Kingdom
N_351_NA	N	351	ERR4694142	29325	T	+A	0,05	2020-10-04	United Kingdom
ORF10_30_L	ORF10	30	ERR4694142	29645	G	T	1	2020-10-04	United Kingdom
ORF1ab_2313_NA	ORF1ab	2313	ERR4694143	7203	C	-T	0,0882353	2020-10-01	United Kingdom
ORF1ab_3655_I	ORF1ab	3655	ERR4694143	11230	G	T	0,999165	2020-10-01	United Kingdom
ORF1ab_3712_I	ORF1ab	3712	ERR4694143	11401	G	T	0,99909	2020-10-01	United Kingdom
ORF1ab_314_L	ORF1ab	314	ERR4694143	14408	C	T	0,999578	2020-10-01	United Kingdom
S_614_G	S	614	ERR4694143	23403	A	G	0,999703	2020-10-01	United Kingdom
S_1237_I	S	1237	ERR4694143	25273	G	T	0,42831	2020-10-01	United Kingdom
ORF3a_75_N	ORF3a	75	ERR4694143	25617	G	T	0,997628	2020-10-01	United Kingdom
N_203_K	N	203	ERR4694143	28881	G	A	1	2020-10-01	United Kingdom
N_204_R	N	204	ERR4694143	28883	G	C	1	2020-10-01	United Kingdom
ORF1ab_314_L	ORF1ab	314	ERR4694144	14408	C	T	0,999402	2020-10-02	United Kingdom
S_222_V	S	222	ERR4694144	22227	C	T	0,999492	2020-10-02	United Kingdom
S_583_D	S	583	ERR4694144	23311	G	C	0,999258	2020-10-02	United Kingdom
S_614_G	S	614	ERR4694144	23403	A	G	0,999844	2020-10-02	United Kingdom
N_191_C	N	191	ERR4694144	28844	C	T	0,140536	2020-10-02	United Kingdom
N_220_V	N	220	ERR4694144	28932	C	T	0,999082	2020-10-02	United Kingdom
ORF10_30_L	ORF10	30	ERR4694144	29645	G	T	0,999566	2020-10-02	United Kingdom
ORF1ab_944_L	ORF1ab	944	ERR4694146	3096	C	T	0,999527	2020-10-02	United Kingdom
ORF1ab_2357_Y	ORF1ab	2357	ERR4694146	7334	C	T	1	2020-10-02	United Kingdom
ORF1ab_3334_S	ORF1ab	3334	ERR4694146	10265	G	A	0,999107	2020-10-02	United Kingdom
ORF1ab_3395_L	ORF1ab	3395	ERR4694146	10449	C	T	0,978238	2020-10-02	United Kingdom
ORF1ab_239_I	ORF1ab	239	ERR4694146	14183	C	T	0,501588	2020-10-02	United Kingdom
ORF1ab_314_L	ORF1ab	314	ERR4694146	14408	C	T	1	2020-10-02	United Kingdom
ORF1ab_1933_F	ORF1ab	1933	ERR4694146	19264	C	T	0,469855	2020-10-02	United Kingdom
ORF1ab_2084_I	ORF1ab	2084	ERR4694146	19718	C	T	1	2020-10-02	United Kingdom
ORF1ab_2268_V	ORF1ab	2268	ERR4694146	20270	C	T	0,998435	2020-10-02	United Kingdom
ORF1ab_2322_I	ORF1ab	2322	ERR4694146	20433	G	A	0,99901	2020-10-02	United Kingdom
S_501_Y	S	501	ERR4694146	23063	A	T	1	2020-10-02	United Kingdom
S_614_G	S	614	ERR4694146	23403	A	G	0,999734	2020-10-02	United Kingdom
ORF7a_14_I	ORF7a	14	ERR4694146	27434	C	T	0,999636	2020-10-02	United Kingdom
N_9_H	N	9	ERR4694146	28300	G	C	0,999491	2020-10-02	United Kingdom
N_203_K	N	203	ERR4694146	28881	G	A	1	2020-10-02	United Kingdom
N_204_R	N	204	ERR4694146	28883	G	C	0,998425	2020-10-02	United Kingdom
N_243_C	N	243	ERR4694146	29000	G	T	0,054902	2020-10-02	United Kingdom
ORF1ab_1207_H	ORF1ab	1207	ERR4694149	3885	C	A	0,999352	2020-09-24	United Kingdom
ORF1ab_3655_I	ORF1ab	3655	ERR4694149	11230	G	T	0,99934	2020-09-24	United Kingdom
ORF1ab_3712_I	ORF1ab	3712	ERR4694149	11401	G	T	0,999235	2020-09-24	United Kingdom
ORF1ab_314_L	ORF1ab	314	ERR4694149	14408	C	T	0,999954	2020-09-24	United Kingdom
S_614_G	S	614	ERR4694149	23403	A	G	0,999203	2020-09-24	United Kingdom
ORF3a_75_N	ORF3a	75	ERR4694149	25617	G	T	0,965122	2020-09-24	United Kingdom
N_203_K	N	203	ERR4694149	28881	G	A	1	2020-09-24	United Kingdom
N_204_R	N	204	ERR4694149	28883	G	C	0,999258	2020-09-24	United Kingdom
ORF1ab_45_Y	ORF1ab	45	ERR4695861	398	C	T	0,0632572	2020-05-22	Poland
ORF1ab_1769_I	ORF1ab	1769	ERR4695861	5572	G	A	0,999528	2020-05-22	Poland
ORF1ab_2034_L	ORF1ab	2034	ERR4695861	6366	A	T	0,999212	2020-05-22	Poland
ORF1ab_3059_G	ORF1ab	3059	ERR4695861	9440	T	G	0,999548	2020-05-22	Poland
ORF1ab_3603_NA	ORF1ab	3603	ERR4695861	11074	C	-T	0,0671829	2020-05-22	Poland
ORF1ab_314_L	ORF1ab	314	ERR4695861	14408	C	T	0,999518	2020-05-22	Poland
S_614_G	S	614	ERR4695861	23403	A	G	0,999173	2020-05-22	Poland
S_719_N	S	719	ERR4695861	23718	C	A	0,999264	2020-05-22	Poland
ORF3a_128_C	ORF3a	128	ERR4695861	25776	G	T	0,999664	2020-05-22	Poland
N_203_K	N	203	ERR4695861	28881	G	A	0,999785	2020-05-22	Poland
N_204_R	N	204	ERR4695861	28883	G	C	0,999788	2020-05-22	Poland
ORF1ab_677_S	ORF1ab	677	ERR4695868	2294	A	T	0,057377	2020-05-16	Poland
ORF1ab_680_N	ORF1ab	680	ERR4695868	2305	G	T	0,0555556	2020-05-16	Poland
ORF1ab_1769_I	ORF1ab	1769	ERR4695868	5572	G	A	1	2020-05-16	Poland
ORF1ab_2034_L	ORF1ab	2034	ERR4695868	6366	A	T	0,988593	2020-05-16	Poland
ORF1ab_3059_G	ORF1ab	3059	ERR4695868	9440	T	G	0,978261	2020-05-16	Poland
ORF1ab_4337_S	ORF1ab	4337	ERR4695868	13274	C	T	0,914474	2020-05-16	Poland
ORF1ab_306_NA	ORF1ab	306	ERR4695868	14383	G	-T	0,0848214	2020-05-16	Poland
ORF1ab_314_L	ORF1ab	314	ERR4695868	14408	C	T	1	2020-05-16	Poland
ORF1ab_1012_NA	ORF1ab	1012	ERR4695868	16501	G	-T	0,0551724	2020-05-16	Poland
ORF1ab_2127_S	ORF1ab	2127	ERR4695868	19846	G	A	0,138095	2020-05-16	Poland
S_614_G	S	614	ERR4695868	23403	A	G	1	2020-05-16	Poland
S_719_N	S	719	ERR4695868	23718	C	A	0,0503597	2020-05-16	Poland
ORF3a_128_C	ORF3a	128	ERR4695868	25776	G	T	0,990291	2020-05-16	Poland
N_203_K	N	203	ERR4695868	28881	G	A	1	2020-05-16	Poland
N_204_R	N	204	ERR4695868	28883	G	C	0,994536	2020-05-16	Poland
N_406_H	N	406	ERR4695868	29491	A	T	0,0545455	2020-05-16	Poland
ORF1ab_1239_NA	ORF1ab	1239	ERR4695875	3982	T	-ACA	0,0627803	2020-05-22	Poland
ORF1ab_1769_I	ORF1ab	1769	ERR4695875	5572	G	A	1	2020-05-22	Poland
ORF1ab_2034_L	ORF1ab	2034	ERR4695875	6366	A	T	1	2020-05-22	Poland
ORF1ab_3059_G	ORF1ab	3059	ERR4695875	9440	T	G	0,995146	2020-05-22	Poland
ORF1ab_3603_NA	ORF1ab	3603	ERR4695875	11074	C	-T	0,0634146	2020-05-22	Poland
ORF1ab_314_L	ORF1ab	314	ERR4695875	14408	C	T	1	2020-05-22	Poland
ORF1ab_1499_I	ORF1ab	1499	ERR4695875	17964	G	T	0,622807	2020-05-22	Poland
S_614_G	S	614	ERR4695875	23403	A	G	1	2020-05-22	Poland
ORF3a_128_C	ORF3a	128	ERR4695875	25776	G	T	1	2020-05-22	Poland
N_203_K	N	203	ERR4695875	28881	G	A	1	2020-05-22	Poland
N_204_R	N	204	ERR4695875	28883	G	C	1	2020-05-22	Poland
ORF1ab_1215_T	ORF1ab	1215	ERR4695880	3909	T	C	0,0510471	2020-05-22	Poland
ORF1ab_1769_I	ORF1ab	1769	ERR4695880	5572	G	A	0,999031	2020-05-22	Poland
ORF1ab_1936_NA	ORF1ab	1936	ERR4695880	6073	A	-T	0,139095	2020-05-22	Poland
ORF1ab_2034_L	ORF1ab	2034	ERR4695880	6366	A	T	0,999134	2020-05-22	Poland
ORF1ab_2370_T	ORF1ab	2370	ERR4695880	7374	A	C	0,0659341	2020-05-22	Poland
ORF1ab_3059_G	ORF1ab	3059	ERR4695880	9440	T	G	0,999389	2020-05-22	Poland
ORF1ab_3076_Y	ORF1ab	3076	ERR4695880	9491	C	T	0,90774	2020-05-22	Poland
ORF1ab_3603_NA	ORF1ab	3603	ERR4695880	11074	C	-T	0,143813	2020-05-22	Poland
ORF1ab_4337_S	ORF1ab	4337	ERR4695880	13274	C	T	0,970522	2020-05-22	Poland
ORF1ab_314_L	ORF1ab	314	ERR4695880	14408	C	T	1	2020-05-22	Poland
ORF1ab_629_F	ORF1ab	629	ERR4695880	15352	C	T	0,0717131	2020-05-22	Poland
ORF1ab_757_L	ORF1ab	757	ERR4695880	15736	T	C	0,241194	2020-05-22	Poland
ORF1ab_1198_NA	ORF1ab	1198	ERR4695880	17059	C	-A	0,0526047	2020-05-22	Poland
ORF1ab_1495_NA	ORF1ab	1495	ERR4695880	17950	A	-T	0,0727392	2020-05-22	Poland
ORF1ab_1932_I	ORF1ab	1932	ERR4695880	19262	A	T	0,0522193	2020-05-22	Poland
ORF1ab_2383_*	ORF1ab	2383	ERR4695880	20616	G	A	0,15462	2020-05-22	Poland
S_614_G	S	614	ERR4695880	23403	A	G	1	2020-05-22	Poland
S_818_NA	S	818	ERR4695880	24014	A	-TTGAAGATCTAC	0,08	2020-05-22	Poland
S_1168_G	S	1168	ERR4695880	25065	A	G	0,0884692	2020-05-22	Poland
ORF3a_128_C	ORF3a	128	ERR4695880	25776	G	T	1	2020-05-22	Poland
ORF7b_39_*	ORF7b	39	ERR4695880	27870	G	T	0,124946	2020-05-22	Poland
N_203_K	N	203	ERR4695880	28881	G	A	1	2020-05-22	Poland
N_204_R	N	204	ERR4695880	28883	G	C	1	2020-05-22	Poland
ORF1ab_110_Y	ORF1ab	110	ERR4697341	593	C	T	0,999229	2020-09-04	United Kingdom
ORF1ab_124_C	ORF1ab	124	ERR4697341	635	C	T	0,132393	2020-09-04	United Kingdom
ORF1ab_748_L	ORF1ab	748	ERR4697341	2508	C	T	0,138524	2020-09-04	United Kingdom
ORF1ab_944_L	ORF1ab	944	ERR4697341	3096	C	T	0,0592219	2020-09-04	United Kingdom
ORF1ab_1859_C	ORF1ab	1859	ERR4697341	5841	A	G	0,548246	2020-09-04	United Kingdom
ORF1ab_3312_T	ORF1ab	3312	ERR4697341	10200	T	C	0,999908	2020-09-04	United Kingdom
ORF1ab_314_L	ORF1ab	314	ERR4697341	14408	C	T	0,999546	2020-09-04	United Kingdom
S_297_L	S	297	ERR4697341	22452	C	T	0,0531701	2020-09-04	United Kingdom
S_614_G	S	614	ERR4697341	23403	A	G	0,999853	2020-09-04	United Kingdom
S_1079_T	S	1079	ERR4697341	24797	C	A	0,137507	2020-09-04	United Kingdom
S_1214_G	S	1214	ERR4697341	25202	T	G	0,214643	2020-09-04	United Kingdom
ORF3a_57_*	ORF3a	57	ERR4697341	25561	C	T	0,458629	2020-09-04	United Kingdom
ORF3a_57_H	ORF3a	57	ERR4697341	25563	G	T	0,999498	2020-09-04	United Kingdom
N_194_L	N	194	ERR4697341	28854	C	T	0,998596	2020-09-04	United Kingdom
ORF10_12_NA	ORF10	12	ERR4697341	29593	G	+AT	0,987461	2020-09-04	United Kingdom
ORF1ab_2018_S	ORF1ab	2018	ERR4697346	6317	C	T	0,996056	2020-09-22	United Kingdom
ORF1ab_3571_V	ORF1ab	3571	ERR4697346	10977	C	T	1	2020-09-22	United Kingdom
ORF1ab_314_L	ORF1ab	314	ERR4697346	14408	C	T	1	2020-09-22	United Kingdom
S_222_V	S	222	ERR4697346	22227	C	T	1	2020-09-22	United Kingdom
S_614_G	S	614	ERR4697346	23403	A	G	1	2020-09-22	United Kingdom
S_1163_Y	S	1163	ERR4697346	25049	G	T	1	2020-09-22	United Kingdom
S_1167_V	S	1167	ERR4697346	25062	G	T	0,999881	2020-09-22	United Kingdom
S_1214_G	S	1214	ERR4697346	25202	T	G	0,168569	2020-09-22	United Kingdom
N_220_V	N	220	ERR4697346	28932	C	T	0,999502	2020-09-22	United Kingdom
N_365_S	N	365	ERR4697346	29366	C	T	0,996626	2020-09-22	United Kingdom
ORF10_30_L	ORF10	30	ERR4697346	29645	G	T	0,999694	2020-09-22	United Kingdom
ORF1ab_753_I	ORF1ab	753	ERR4697351	2523	C	T	0,124103	2020-09-22	United Kingdom
ORF1ab_2114_F	ORF1ab	2114	ERR4697351	6606	C	T	0,0551864	2020-09-22	United Kingdom
ORF1ab_3571_V	ORF1ab	3571	ERR4697351	10977	C	T	1	2020-09-22	United Kingdom
ORF1ab_4367_T	ORF1ab	4367	ERR4697351	13365	A	C	0,16236	2020-09-22	United Kingdom
ORF1ab_314_L	ORF1ab	314	ERR4697351	14408	C	T	0,999345	2020-09-22	United Kingdom
S_222_V	S	222	ERR4697351	22227	C	T	0,99979	2020-09-22	United Kingdom
S_614_G	S	614	ERR4697351	23403	A	G	0,999776	2020-09-22	United Kingdom
S_1163_Y	S	1163	ERR4697351	25049	G	T	0,999747	2020-09-22	United Kingdom
S_1167_V	S	1167	ERR4697351	25062	G	T	0,999386	2020-09-22	United Kingdom
S_1214_G	S	1214	ERR4697351	25202	T	G	0,16625	2020-09-22	United Kingdom
N_220_V	N	220	ERR4697351	28932	C	T	0,999791	2020-09-22	United Kingdom
N_365_S	N	365	ERR4697351	29366	C	T	0,990291	2020-09-22	United Kingdom
ORF10_30_L	ORF10	30	ERR4697351	29645	G	T	0,99942	2020-09-22	United Kingdom
ORF1ab_2242_F	ORF1ab	2242	ERR4697352	6990	C	T	0,328706	2020-09-22	United Kingdom
ORF1ab_3711_F	ORF1ab	3711	ERR4697352	11396	C	T	0,999832	2020-09-22	United Kingdom
ORF1ab_314_L	ORF1ab	314	ERR4697352	14408	C	T	0,999847	2020-09-22	United Kingdom
S_18_F	S	18	ERR4697352	21614	C	T	0,999812	2020-09-22	United Kingdom
S_222_V	S	222	ERR4697352	22227	C	T	0,999693	2020-09-22	United Kingdom
S_614_G	S	614	ERR4697352	23403	A	G	0,999885	2020-09-22	United Kingdom
S_1214_G	S	1214	ERR4697352	25202	T	G	0,187791	2020-09-22	United Kingdom
N_220_V	N	220	ERR4697352	28932	C	T	0,999158	2020-09-22	United Kingdom
ORF10_30_L	ORF10	30	ERR4697352	29645	G	T	0,999594	2020-09-22	United Kingdom
ORF1ab_3571_V	ORF1ab	3571	ERR4697353	10977	C	T	1	2020-09-22	United Kingdom
ORF1ab_314_L	ORF1ab	314	ERR4697353	14408	C	T	0,997423	2020-09-22	United Kingdom
S_222_V	S	222	ERR4697353	22227	C	T	0,999545	2020-09-22	United Kingdom
S_614_G	S	614	ERR4697353	23403	A	G	1	2020-09-22	United Kingdom
S_1163_Y	S	1163	ERR4697353	25049	G	T	0,997833	2020-09-22	United Kingdom
S_1167_V	S	1167	ERR4697353	25062	G	T	0,992735	2020-09-22	United Kingdom
S_1214_G	S	1214	ERR4697353	25202	T	G	0,136788	2020-09-22	United Kingdom
N_220_V	N	220	ERR4697353	28932	C	T	0,998826	2020-09-22	United Kingdom
N_365_S	N	365	ERR4697353	29366	C	T	0,907993	2020-09-22	United Kingdom
ORF10_30_L	ORF10	30	ERR4697353	29645	G	T	0,999296	2020-09-22	United Kingdom
ORF1ab_3711_F	ORF1ab	3711	ERR4697361	11396	C	T	0,998993	2020-09-22	United Kingdom
ORF1ab_314_L	ORF1ab	314	ERR4697361	14408	C	T	0,996285	2020-09-22	United Kingdom
S_18_F	S	18	ERR4697361	21614	C	T	0,999885	2020-09-22	United Kingdom
S_222_V	S	222	ERR4697361	22227	C	T	0,999302	2020-09-22	United Kingdom
S_614_G	S	614	ERR4697361	23403	A	G	0,999734	2020-09-22	United Kingdom
S_1214_G	S	1214	ERR4697361	25202	T	G	0,104819	2020-09-22	United Kingdom
ORF3a_176_I	ORF3a	176	ERR4697361	25919	C	T	0,997932	2020-09-22	United Kingdom
N_68_L	N	68	ERR4697361	28476	G	T	0,165072	2020-09-22	United Kingdom
N_220_V	N	220	ERR4697361	28932	C	T	0,999327	2020-09-22	United Kingdom
ORF10_30_L	ORF10	30	ERR4697361	29645	G	T	0,999412	2020-09-22	United Kingdom
ORF1ab_87_D	ORF1ab	87	ERR4697365	526	G	T	0,999869	2020-09-22	United Kingdom
ORF1ab_903_V	ORF1ab	903	ERR4697365	2973	C	T	0,999842	2020-09-22	United Kingdom
ORF1ab_314_L	ORF1ab	314	ERR4697365	14408	C	T	0,999717	2020-09-22	United Kingdom
ORF1ab_2432_I	ORF1ab	2432	ERR4697365	20762	C	T	1	2020-09-22	United Kingdom
S_614_G	S	614	ERR4697365	23403	A	G	0,999632	2020-09-22	United Kingdom
S_1214_G	S	1214	ERR4697365	25202	T	G	0,163147	2020-09-22	United Kingdom
ORF3a_53_F	ORF3a	53	ERR4697365	25549	C	T	0,999802	2020-09-22	United Kingdom
N_205_I	N	205	ERR4697365	28887	C	T	0,999344	2020-09-22	United Kingdom
N_234_I	N	234	ERR4697365	28975	G	T	0,999493	2020-09-22	United Kingdom
ORF1ab_314_L	ORF1ab	314	ERR4697384	14408	C	T	0,998414	2020-09-22	United Kingdom
S_222_V	S	222	ERR4697384	22227	C	T	0,999195	2020-09-22	United Kingdom
S_614_G	S	614	ERR4697384	23403	A	G	0,999765	2020-09-22	United Kingdom
S_820_N	S	820	ERR4697384	24020	G	A	0,0693015	2020-09-22	United Kingdom
S_1214_G	S	1214	ERR4697384	25202	T	G	0,0687885	2020-09-22	United Kingdom
N_220_V	N	220	ERR4697384	28932	C	T	0,99976	2020-09-22	United Kingdom
ORF10_30_L	ORF10	30	ERR4697384	29645	G	T	0,999779	2020-09-22	United Kingdom
ORF1ab_315_I	ORF1ab	315	ERR4697391	1210	G	T	0,993141	2020-09-22	United Kingdom
ORF1ab_880_T	ORF1ab	880	ERR4697391	2904	T	C	1	2020-09-22	United Kingdom
ORF1ab_3523_V	ORF1ab	3523	ERR4697391	10833	C	T	0,996916	2020-09-22	United Kingdom
ORF1ab_3934_I	ORF1ab	3934	ERR4697391	12067	G	T	0,99863	2020-09-22	United Kingdom
ORF1ab_314_L	ORF1ab	314	ERR4697391	14408	C	T	0,994215	2020-09-22	United Kingdom
S_261_V	S	261	ERR4697391	22344	G	T	0,999468	2020-09-22	United Kingdom
S_614_G	S	614	ERR4697391	23403	A	G	0,999828	2020-09-22	United Kingdom
N_203_K	N	203	ERR4697391	28881	G	A	0,980332	2020-09-22	United Kingdom
N_204_R	N	204	ERR4697391	28883	G	C	1	2020-09-22	United Kingdom
ORF1ab_3711_F	ORF1ab	3711	ERR4697394	11396	C	T	0,99971	2020-09-22	United Kingdom
ORF1ab_314_L	ORF1ab	314	ERR4697394	14408	C	T	0,999809	2020-09-22	United Kingdom
S_18_F	S	18	ERR4697394	21614	C	T	0,999946	2020-09-22	United Kingdom
S_222_V	S	222	ERR4697394	22227	C	T	0,99991	2020-09-22	United Kingdom
S_614_G	S	614	ERR4697394	23403	A	G	0,999651	2020-09-22	United Kingdom
S_846_V	S	846	ERR4697394	24099	C	T	0,185194	2020-09-22	United Kingdom
S_1214_G	S	1214	ERR4697394	25202	T	G	0,136492	2020-09-22	United Kingdom
N_220_V	N	220	ERR4697394	28932	C	T	0,99979	2020-09-22	United Kingdom
ORF10_30_L	ORF10	30	ERR4697394	29645	G	T	0,999679	2020-09-22	United Kingdom
ORF1ab_2781_F	ORF1ab	2781	ERR4697401	8606	C	T	0,996963	2020-09-22	United Kingdom
ORF1ab_314_L	ORF1ab	314	ERR4697401	14408	C	T	0,998858	2020-09-22	United Kingdom
S_222_V	S	222	ERR4697401	22227	C	T	0,999428	2020-09-22	United Kingdom
S_614_G	S	614	ERR4697401	23403	A	G	0,999912	2020-09-22	United Kingdom
S_1214_G	S	1214	ERR4697401	25202	T	G	0,127296	2020-09-22	United Kingdom
M_175_M	M	175	ERR4697401	27046	C	T	0,999678	2020-09-22	United Kingdom
N_220_V	N	220	ERR4697401	28932	C	T	0,999083	2020-09-22	United Kingdom
N_365_S	N	365	ERR4697401	29366	C	T	0,915687	2020-09-22	United Kingdom
ORF10_30_L	ORF10	30	ERR4697401	29645	G	T	0,999786	2020-09-22	United Kingdom
ORF1ab_87_D	ORF1ab	87	ERR4697406	526	G	T	0,999798	2020-09-22	United Kingdom
ORF1ab_903_V	ORF1ab	903	ERR4697406	2973	C	T	0,999907	2020-09-22	United Kingdom
ORF1ab_314_L	ORF1ab	314	ERR4697406	14408	C	T	0,998389	2020-09-22	United Kingdom
ORF1ab_2432_I	ORF1ab	2432	ERR4697406	20762	C	T	0,999632	2020-09-22	United Kingdom
S_614_G	S	614	ERR4697406	23403	A	G	0,999714	2020-09-22	United Kingdom
S_1214_G	S	1214	ERR4697406	25202	T	G	0,136952	2020-09-22	United Kingdom
ORF3a_53_F	ORF3a	53	ERR4697406	25549	C	T	1	2020-09-22	United Kingdom
N_205_I	N	205	ERR4697406	28887	C	T	0,998686	2020-09-22	United Kingdom
N_234_I	N	234	ERR4697406	28975	G	T	0,99978	2020-09-22	United Kingdom
ORF1ab_1242_I	ORF1ab	1242	ERR4697411	3990	C	T	0,208889	2020-09-22	United Kingdom
ORF1ab_2114_F	ORF1ab	2114	ERR4697411	6606	C	T	0,0606302	2020-09-22	United Kingdom
ORF1ab_314_L	ORF1ab	314	ERR4697411	14408	C	T	0,999776	2020-09-22	United Kingdom
S_18_F	S	18	ERR4697411	21614	C	T	1	2020-09-22	United Kingdom
S_222_V	S	222	ERR4697411	22227	C	T	0,999306	2020-09-22	United Kingdom
S_614_G	S	614	ERR4697411	23403	A	G	0,99979	2020-09-22	United Kingdom
S_1214_G	S	1214	ERR4697411	25202	T	G	0,152256	2020-09-22	United Kingdom
N_220_V	N	220	ERR4697411	28932	C	T	0,999566	2020-09-22	United Kingdom
ORF10_30_L	ORF10	30	ERR4697411	29645	G	T	1	2020-09-22	United Kingdom
ORF1ab_2501_T	ORF1ab	2501	ERR4697412	7767	T	C	1	2020-09-22	United Kingdom
ORF1ab_2552_A	ORF1ab	2552	ERR4697412	7919	T	G	1	2020-09-22	United Kingdom
ORF1ab_4241_I	ORF1ab	4241	ERR4697412	12988	G	T	1	2020-09-22	United Kingdom
ORF1ab_314_L	ORF1ab	314	ERR4697412	14408	C	T	1	2020-09-22	United Kingdom
ORF1ab_711_I	ORF1ab	711	ERR4697412	15598	G	A	1	2020-09-22	United Kingdom
ORF1ab_1213_Y	ORF1ab	1213	ERR4697412	17104	C	T	1	2020-09-22	United Kingdom
ORF1ab_1521_S	ORF1ab	1521	ERR4697412	18028	G	T	0,998609	2020-09-22	United Kingdom
S_68_NA	S	68	ERR4697412	21764	A	-TACATG	0,992901	2020-09-22	United Kingdom
S_439_K	S	439	ERR4697412	22879	C	A	1	2020-09-22	United Kingdom
S_614_G	S	614	ERR4697412	23403	A	G	1	2020-09-22	United Kingdom
S_1214_G	S	1214	ERR4697412	25202	T	G	0,112259	2020-09-22	United Kingdom
ORF1ab_3711_F	ORF1ab	3711	ERR4697415	11396	C	T	1	2020-09-22	United Kingdom
ORF1ab_314_L	ORF1ab	314	ERR4697415	14408	C	T	0,997668	2020-09-22	United Kingdom
S_18_F	S	18	ERR4697415	21614	C	T	0,999699	2020-09-22	United Kingdom
S_222_V	S	222	ERR4697415	22227	C	T	0,999869	2020-09-22	United Kingdom
S_614_G	S	614	ERR4697415	23403	A	G	0,999776	2020-09-22	United Kingdom
S_1214_G	S	1214	ERR4697415	25202	T	G	0,123461	2020-09-22	United Kingdom
N_220_V	N	220	ERR4697415	28932	C	T	0,999581	2020-09-22	United Kingdom
ORF10_30_L	ORF10	30	ERR4697415	29645	G	T	0,999654	2020-09-22	United Kingdom
ORF1ab_3711_F	ORF1ab	3711	ERR4697426	11396	C	T	0,998864	2020-09-22	United Kingdom
ORF1ab_314_L	ORF1ab	314	ERR4697426	14408	C	T	0,997126	2020-09-22	United Kingdom
S_18_F	S	18	ERR4697426	21614	C	T	1	2020-09-22	United Kingdom
S_222_V	S	222	ERR4697426	22227	C	T	0,998364	2020-09-22	United Kingdom
S_614_G	S	614	ERR4697426	23403	A	G	0,999781	2020-09-22	United Kingdom
S_1214_G	S	1214	ERR4697426	25202	T	G	0,104135	2020-09-22	United Kingdom
N_220_V	N	220	ERR4697426	28932	C	T	0,998058	2020-09-22	United Kingdom
ORF10_30_L	ORF10	30	ERR4697426	29645	G	T	0,999221	2020-09-22	United Kingdom
ORF1ab_124_C	ORF1ab	124	ERR4697427	635	C	T	0,0516511	2020-09-22	United Kingdom
ORF1ab_181_NA	ORF1ab	181	ERR4697427	806	G	-CAT	0,151515	2020-09-22	United Kingdom
ORF1ab_295_C	ORF1ab	295	ERR4697427	1148	G	T	0,102594	2020-09-22	United Kingdom
ORF1ab_315_I	ORF1ab	315	ERR4697427	1210	G	C	0,0606061	2020-09-22	United Kingdom
ORF1ab_681_F	ORF1ab	681	ERR4697427	2306	C	T	0,166023	2020-09-22	United Kingdom
ORF1ab_723_F	ORF1ab	723	ERR4697427	2433	C	T	0,10757	2020-09-22	United Kingdom
ORF1ab_1024_G	ORF1ab	1024	ERR4697427	3336	A	G	0,0516252	2020-09-22	United Kingdom
ORF1ab_1640_S	ORF1ab	1640	ERR4697427	5183	C	T	0,196502	2020-09-22	United Kingdom
ORF1ab_2422_NA	ORF1ab	2422	ERR4697427	7529	G	-A	0,507837	2020-09-22	United Kingdom
ORF1ab_2900_NA	ORF1ab	2900	ERR4697427	8964	C	-A	0,129013	2020-09-22	United Kingdom
ORF1ab_2914_NA	ORF1ab	2914	ERR4697427	9005	G	+T	0,0526627	2020-09-22	United Kingdom
ORF1ab_2920_I	ORF1ab	2920	ERR4697427	9024	C	T	0,0665457	2020-09-22	United Kingdom
ORF1ab_3209_S	ORF1ab	3209	ERR4697427	9890	G	T	0,120735	2020-09-22	United Kingdom
ORF1ab_3355_NA	ORF1ab	3355	ERR4697427	10328	G	-AT	0,0916031	2020-09-22	United Kingdom
ORF1ab_3951_NA	ORF1ab	3951	ERR4697427	12116	C	+T	0,0630915	2020-09-22	United Kingdom
ORF1ab_4302_I	ORF1ab	4302	ERR4697427	13170	C	T	0,0619498	2020-09-22	United Kingdom
ORF1ab_132_I	ORF1ab	132	ERR4697427	13862	C	T	0,0650407	2020-09-22	United Kingdom
ORF1ab_314_L	ORF1ab	314	ERR4697427	14408	C	T	1	2020-09-22	United Kingdom
ORF1ab_624_I	ORF1ab	624	ERR4697427	15339	G	T	0,0720339	2020-09-22	United Kingdom
ORF1ab_704_NA	ORF1ab	704	ERR4697427	15579	C	-A	0,0614125	2020-09-22	United Kingdom
ORF1ab_862_I	ORF1ab	862	ERR4697427	16052	A	T	0,108051	2020-09-22	United Kingdom
ORF1ab_1109_C	ORF1ab	1109	ERR4697427	16792	C	T	0,0592247	2020-09-22	United Kingdom
ORF1ab_1936_S	ORF1ab	1936	ERR4697427	19273	C	T	0,0931966	2020-09-22	United Kingdom
ORF1ab_2613_L	ORF1ab	2613	ERR4697427	21305	G	T	0,0723164	2020-09-22	United Kingdom
S_18_F	S	18	ERR4697427	21614	C	T	0,999382	2020-09-22	United Kingdom
S_26_S	S	26	ERR4697427	21638	C	T	0,126316	2020-09-22	United Kingdom
S_222_V	S	222	ERR4697427	22227	C	T	1	2020-09-22	United Kingdom
S_614_G	S	614	ERR4697427	23403	A	G	1	2020-09-22	United Kingdom
S_884_F	S	884	ERR4697427	24213	C	T	0,0794979	2020-09-22	United Kingdom
S_1214_G	S	1214	ERR4697427	25202	T	G	0,122642	2020-09-22	United Kingdom
M_7_N	M	7	ERR4697427	26542	C	A	0,0758777	2020-09-22	United Kingdom
M_177_P	M	177	ERR4697427	27051	T	C	0,0548169	2020-09-22	United Kingdom
ORF7a_63_I	ORF7a	63	ERR4697427	27580	T	A	0,102541	2020-09-22	United Kingdom
ORF8_92_*	ORF8	92	ERR4697427	28167	G	T	0,051105	2020-09-22	United Kingdom
N_220_V	N	220	ERR4697427	28932	C	T	1	2020-09-22	United Kingdom
ORF10_30_L	ORF10	30	ERR4697427	29645	G	T	1	2020-09-22	United Kingdom
ORF1ab_371_L	ORF1ab	371	ERR4697428	1377	C	T	0,99952	2020-09-22	United Kingdom
ORF1ab_314_L	ORF1ab	314	ERR4697428	14408	C	T	0,998397	2020-09-22	United Kingdom
S_222_V	S	222	ERR4697428	22227	C	T	0,999876	2020-09-22	United Kingdom
S_262_S	S	262	ERR4697428	22346	G	T	0,999654	2020-09-22	United Kingdom
S_272_L	S	272	ERR4697428	22377	C	T	0,999587	2020-09-22	United Kingdom
S_614_G	S	614	ERR4697428	23403	A	G	0,999583	2020-09-22	United Kingdom
S_1214_G	S	1214	ERR4697428	25202	T	G	0,152778	2020-09-22	United Kingdom
ORF7a_119_N	ORF7a	119	ERR4697428	27750	G	T	0,999793	2020-09-22	United Kingdom
N_220_V	N	220	ERR4697428	28932	C	T	1	2020-09-22	United Kingdom
ORF10_30_L	ORF10	30	ERR4697428	29645	G	T	0,999644	2020-09-22	United Kingdom
ORF1ab_140_NA	ORF1ab	140	ERR4697429	685	A	-AAGTCATTT	0,999394	2020-09-22	United Kingdom
ORF1ab_1010_S	ORF1ab	1010	ERR4697429	3293	C	T	0,103448	2020-09-22	United Kingdom
ORF1ab_314_L	ORF1ab	314	ERR4697429	14408	C	T	0,999741	2020-09-22	United Kingdom
ORF1ab_647_S	ORF1ab	647	ERR4697429	15406	G	T	0,999551	2020-09-22	United Kingdom
ORF1ab_2132_V	ORF1ab	2132	ERR4697429	19862	C	T	0,999566	2020-09-22	United Kingdom
ORF1ab_2165_A	ORF1ab	2165	ERR4697429	19960	A	G	1	2020-09-22	United Kingdom
S_614_G	S	614	ERR4697429	23403	A	G	0,99981	2020-09-22	United Kingdom
S_1214_G	S	1214	ERR4697429	25202	T	G	0,12198	2020-09-22	United Kingdom
ORF3a_99_V	ORF3a	99	ERR4697429	25688	C	T	0,0504648	2020-09-22	United Kingdom
N_203_K	N	203	ERR4697429	28881	G	A	0,998879	2020-09-22	United Kingdom
N_204_R	N	204	ERR4697429	28883	G	C	0,99982	2020-09-22	United Kingdom
ORF1ab_300_F	ORF1ab	300	ERR4697432	1163	A	T	0,995364	2020-09-21	United Kingdom
ORF1ab_1786_L	ORF1ab	1786	ERR4697432	5622	C	T	0,999557	2020-09-21	United Kingdom
ORF1ab_3603_NA	ORF1ab	3603	ERR4697432	11074	C	+T	0,103868	2020-09-21	United Kingdom
ORF1ab_3606_NA	ORF1ab	3606	ERR4697432	11082	T	-G	0,0874552	2020-09-21	United Kingdom
ORF1ab_3606_F	ORF1ab	3606	ERR4697432	11083	G	T	1	2020-09-21	United Kingdom
ORF1ab_245_D	ORF1ab	245	ERR4697432	14202	G	T	0,996935	2020-09-21	United Kingdom
ORF1ab_314_L	ORF1ab	314	ERR4697432	14408	C	T	0,994665	2020-09-21	United Kingdom
ORF1ab_2025_I	ORF1ab	2025	ERR4697432	19542	G	T	0,999818	2020-09-21	United Kingdom
ORF1ab_2084_I	ORF1ab	2084	ERR4697432	19718	C	T	0,997688	2020-09-21	United Kingdom
S_614_G	S	614	ERR4697432	23403	A	G	0,999845	2020-09-21	United Kingdom
S_1214_G	S	1214	ERR4697432	25202	T	G	0,103832	2020-09-21	United Kingdom
ORF3a_223_I	ORF3a	223	ERR4697432	26060	C	T	0,998993	2020-09-21	United Kingdom
N_203_K	N	203	ERR4697432	28881	G	A	0,977088	2020-09-21	United Kingdom
N_204_R	N	204	ERR4697432	28883	G	C	1	2020-09-21	United Kingdom
N_398_V	N	398	ERR4697432	29466	C	T	0,998938	2020-09-21	United Kingdom
ORF1ab_87_D	ORF1ab	87	ERR4697433	526	G	T	0,9994	2020-09-21	United Kingdom
ORF1ab_903_V	ORF1ab	903	ERR4697433	2973	C	T	0,999678	2020-09-21	United Kingdom
ORF1ab_314_L	ORF1ab	314	ERR4697433	14408	C	T	0,999473	2020-09-21	United Kingdom
ORF1ab_2432_I	ORF1ab	2432	ERR4697433	20762	C	T	0,997674	2020-09-21	United Kingdom
S_614_G	S	614	ERR4697433	23403	A	G	0,999808	2020-09-21	United Kingdom
S_1214_G	S	1214	ERR4697433	25202	T	G	0,15534	2020-09-21	United Kingdom
ORF3a_53_F	ORF3a	53	ERR4697433	25549	C	T	0,999673	2020-09-21	United Kingdom
N_205_I	N	205	ERR4697433	28887	C	T	0,998648	2020-09-21	United Kingdom
N_234_I	N	234	ERR4697433	28975	G	T	0,999454	2020-09-21	United Kingdom
ORF1ab_300_F	ORF1ab	300	ERR4697434	1163	A	T	0,999305	2020-09-21	United Kingdom
ORF1ab_1786_L	ORF1ab	1786	ERR4697434	5622	C	T	0,999673	2020-09-21	United Kingdom
ORF1ab_3603_NA	ORF1ab	3603	ERR4697434	11074	C	+T	0,102904	2020-09-21	United Kingdom
ORF1ab_3606_NA	ORF1ab	3606	ERR4697434	11082	T	-G	0,0790718	2020-09-21	United Kingdom
ORF1ab_3606_F	ORF1ab	3606	ERR4697434	11083	G	T	0,998864	2020-09-21	United Kingdom
ORF1ab_245_D	ORF1ab	245	ERR4697434	14202	G	T	0,998936	2020-09-21	United Kingdom
ORF1ab_314_L	ORF1ab	314	ERR4697434	14408	C	T	0,998092	2020-09-21	United Kingdom
ORF1ab_2025_I	ORF1ab	2025	ERR4697434	19542	G	T	0,999935	2020-09-21	United Kingdom
ORF1ab_2084_I	ORF1ab	2084	ERR4697434	19718	C	T	0,998544	2020-09-21	United Kingdom
S_614_G	S	614	ERR4697434	23403	A	G	0,999608	2020-09-21	United Kingdom
S_1214_G	S	1214	ERR4697434	25202	T	G	0,198075	2020-09-21	United Kingdom
ORF3a_223_I	ORF3a	223	ERR4697434	26060	C	T	0,999072	2020-09-21	United Kingdom
N_203_K	N	203	ERR4697434	28881	G	A	0,988957	2020-09-21	United Kingdom
N_204_R	N	204	ERR4697434	28883	G	C	1	2020-09-21	United Kingdom
N_398_V	N	398	ERR4697434	29466	C	T	1	2020-09-21	United Kingdom
ORF1ab_3603_NA	ORF1ab	3603	ERR4697435	11074	C	+T	0,0511517	2020-09-21	United Kingdom
ORF1ab_3606_NA	ORF1ab	3606	ERR4697435	11082	T	-G	0,173613	2020-09-21	United Kingdom
ORF1ab_3606_F	ORF1ab	3606	ERR4697435	11083	G	T	1	2020-09-21	United Kingdom
ORF1ab_314_L	ORF1ab	314	ERR4697435	14408	C	T	0,999371	2020-09-21	United Kingdom
S_18_F	S	18	ERR4697435	21614	C	T	1	2020-09-21	United Kingdom
S_222_V	S	222	ERR4697435	22227	C	T	1	2020-09-21	United Kingdom
S_614_G	S	614	ERR4697435	23403	A	G	1	2020-09-21	United Kingdom
S_1214_G	S	1214	ERR4697435	25202	T	G	0,183476	2020-09-21	United Kingdom
ORF7b_5_L	ORF7b	5	ERR4697435	27769	C	T	1	2020-09-21	United Kingdom
N_220_V	N	220	ERR4697435	28932	C	T	1	2020-09-21	United Kingdom
ORF10_30_L	ORF10	30	ERR4697435	29645	G	T	0,999806	2020-09-21	United Kingdom
ORF1ab_314_L	ORF1ab	314	ERR4697440	14408	C	T	0,997469	2020-09-21	United Kingdom
S_18_F	S	18	ERR4697440	21614	C	T	1	2020-09-21	United Kingdom
S_222_V	S	222	ERR4697440	22227	C	T	1	2020-09-21	United Kingdom
S_614_G	S	614	ERR4697440	23403	A	G	0,999664	2020-09-21	United Kingdom
S_1214_G	S	1214	ERR4697440	25202	T	G	0,0826446	2020-09-21	United Kingdom
ORF7b_5_L	ORF7b	5	ERR4697440	27769	C	T	0,999907	2020-09-21	United Kingdom
N_220_V	N	220	ERR4697440	28932	C	T	0,997466	2020-09-21	United Kingdom
ORF10_30_L	ORF10	30	ERR4697440	29645	G	T	0,998677	2020-09-21	United Kingdom
ORF1ab_87_D	ORF1ab	87	ERR4697444	526	G	T	0,999192	2020-09-21	United Kingdom
ORF1ab_903_V	ORF1ab	903	ERR4697444	2973	C	T	1	2020-09-21	United Kingdom
ORF1ab_314_L	ORF1ab	314	ERR4697444	14408	C	T	1	2020-09-21	United Kingdom
ORF1ab_1481_I	ORF1ab	1481	ERR4697444	17908	G	A	0,999612	2020-09-21	United Kingdom
ORF1ab_2432_I	ORF1ab	2432	ERR4697444	20762	C	T	1	2020-09-21	United Kingdom
S_614_G	S	614	ERR4697444	23403	A	G	0,999866	2020-09-21	United Kingdom
S_1214_G	S	1214	ERR4697444	25202	T	G	0,173749	2020-09-21	United Kingdom
ORF3a_53_F	ORF3a	53	ERR4697444	25549	C	T	0,999705	2020-09-21	United Kingdom
N_205_I	N	205	ERR4697444	28887	C	T	0,998993	2020-09-21	United Kingdom
N_234_I	N	234	ERR4697444	28975	G	T	1	2020-09-21	United Kingdom
ORF1ab_2501_T	ORF1ab	2501	ERR4697453	7767	T	C	0,999182	2020-09-21	United Kingdom
ORF1ab_2552_A	ORF1ab	2552	ERR4697453	7919	T	G	0,998942	2020-09-21	United Kingdom
ORF1ab_4241_I	ORF1ab	4241	ERR4697453	12988	G	T	0,999462	2020-09-21	United Kingdom
ORF1ab_314_L	ORF1ab	314	ERR4697453	14408	C	T	0,997366	2020-09-21	United Kingdom
ORF1ab_711_I	ORF1ab	711	ERR4697453	15598	G	A	0,998656	2020-09-21	United Kingdom
ORF1ab_1213_Y	ORF1ab	1213	ERR4697453	17104	C	T	0,999409	2020-09-21	United Kingdom
ORF1ab_1521_S	ORF1ab	1521	ERR4697453	18028	G	T	0,999289	2020-09-21	United Kingdom
S_68_NA	S	68	ERR4697453	21764	A	-TACATG	0,987658	2020-09-21	United Kingdom
S_439_K	S	439	ERR4697453	22879	C	A	1	2020-09-21	United Kingdom
S_614_G	S	614	ERR4697453	23403	A	G	0,999466	2020-09-21	United Kingdom
S_1214_G	S	1214	ERR4697453	25202	T	G	0,072402	2020-09-21	United Kingdom
ORF1ab_110_Y	ORF1ab	110	ERR4697456	593	C	T	0,998999	2020-09-21	United Kingdom
ORF1ab_1004_A	ORF1ab	1004	ERR4697456	3275	A	G	0,0962343	2020-09-21	United Kingdom
ORF1ab_1571_L	ORF1ab	1571	ERR4697456	4976	T	C	0,0866951	2020-09-21	United Kingdom
ORF1ab_3312_T	ORF1ab	3312	ERR4697456	10200	T	C	1	2020-09-21	United Kingdom
ORF1ab_4374_C	ORF1ab	4374	ERR4697456	13385	G	T	0,0636195	2020-09-21	United Kingdom
ORF1ab_57_F	ORF1ab	57	ERR4697456	13636	A	T	0,0775348	2020-09-21	United Kingdom
ORF1ab_314_L	ORF1ab	314	ERR4697456	14408	C	T	1	2020-09-21	United Kingdom
ORF1ab_1453_I	ORF1ab	1453	ERR4697456	17825	C	T	0,0705772	2020-09-21	United Kingdom
ORF1ab_2118_NA	ORF1ab	2118	ERR4697456	19820	C	-AG	0,0892495	2020-09-21	United Kingdom
ORF1ab_2541_H	ORF1ab	2541	ERR4697456	21088	G	C	0,0655422	2020-09-21	United Kingdom
S_221_L	S	221	ERR4697456	22224	C	T	0,412126	2020-09-21	United Kingdom
S_614_G	S	614	ERR4697456	23403	A	G	0,999688	2020-09-21	United Kingdom
S_773_K	S	773	ERR4697456	23879	G	A	0,151724	2020-09-21	United Kingdom
S_1214_G	S	1214	ERR4697456	25202	T	G	0,157957	2020-09-21	United Kingdom
ORF3a_57_H	ORF3a	57	ERR4697456	25563	G	T	0,999894	2020-09-21	United Kingdom
M_158_L	M	158	ERR4697456	26995	G	T	0,0630421	2020-09-21	United Kingdom
N_194_L	N	194	ERR4697456	28854	C	T	0,999284	2020-09-21	United Kingdom
ORF10_12_NA	ORF10	12	ERR4697456	29593	G	+AT	0,989347	2020-09-21	United Kingdom
ORF1ab_87_D	ORF1ab	87	ERR4697463	526	G	T	0,998222	2020-09-21	United Kingdom
ORF1ab_903_V	ORF1ab	903	ERR4697463	2973	C	T	0,999639	2020-09-21	United Kingdom
ORF1ab_314_L	ORF1ab	314	ERR4697463	14408	C	T	0,995974	2020-09-21	United Kingdom
ORF1ab_2432_I	ORF1ab	2432	ERR4697463	20762	C	T	0,998877	2020-09-21	United Kingdom
S_614_G	S	614	ERR4697463	23403	A	G	0,999802	2020-09-21	United Kingdom
S_1214_G	S	1214	ERR4697463	25202	T	G	0,0842391	2020-09-21	United Kingdom
ORF3a_53_F	ORF3a	53	ERR4697463	25549	C	T	0,998566	2020-09-21	United Kingdom
N_205_I	N	205	ERR4697463	28887	C	T	0,991065	2020-09-21	United Kingdom
N_234_I	N	234	ERR4697463	28975	G	T	0,997956	2020-09-21	United Kingdom
ORF1ab_3571_V	ORF1ab	3571	ERR4697465	10977	C	T	1	2020-09-21	United Kingdom
ORF1ab_3711_F	ORF1ab	3711	ERR4697465	11396	C	T	0,0700132	2020-09-21	United Kingdom
ORF1ab_314_L	ORF1ab	314	ERR4697465	14408	C	T	0,999589	2020-09-21	United Kingdom
S_222_V	S	222	ERR4697465	22227	C	T	0,999733	2020-09-21	United Kingdom
S_614_G	S	614	ERR4697465	23403	A	G	0,999576	2020-09-21	United Kingdom
S_1163_Y	S	1163	ERR4697465	25049	G	T	0,999575	2020-09-21	United Kingdom
S_1167_V	S	1167	ERR4697465	25062	G	T	0,99982	2020-09-21	United Kingdom
S_1214_G	S	1214	ERR4697465	25202	T	G	0,203771	2020-09-21	United Kingdom
N_220_V	N	220	ERR4697465	28932	C	T	0,998894	2020-09-21	United Kingdom
N_326_S	N	326	ERR4697465	29249	C	T	1	2020-09-21	United Kingdom
N_365_S	N	365	ERR4697465	29366	C	T	0,994737	2020-09-21	United Kingdom
ORF10_30_L	ORF10	30	ERR4697465	29645	G	T	0,999696	2020-09-21	United Kingdom
ORF1ab_2181_I	ORF1ab	2181	ERR4697468	6807	C	T	0,999833	2020-09-21	United Kingdom
ORF1ab_2554_V	ORF1ab	2554	ERR4697468	7926	C	T	0,999738	2020-09-21	United Kingdom
ORF1ab_3058_I	ORF1ab	3058	ERR4697468	9438	C	T	0,0942408	2020-09-21	United Kingdom
ORF1ab_3070_V	ORF1ab	3070	ERR4697468	9474	C	T	0,0663265	2020-09-21	United Kingdom
ORF1ab_3072_C	ORF1ab	3072	ERR4697468	9479	G	T	0,15544	2020-09-21	United Kingdom
ORF1ab_3158_G	ORF1ab	3158	ERR4697468	9737	A	G	0,0561632	2020-09-21	United Kingdom
ORF1ab_3603_NA	ORF1ab	3603	ERR4697468	11074	C	-T	0,0642239	2020-09-21	United Kingdom
ORF1ab_314_L	ORF1ab	314	ERR4697468	14408	C	T	0,999245	2020-09-21	United Kingdom
S_222_V	S	222	ERR4697468	22227	C	T	0,999862	2020-09-21	United Kingdom
S_614_G	S	614	ERR4697468	23403	A	G	0,999714	2020-09-21	United Kingdom
S_1214_G	S	1214	ERR4697468	25202	T	G	0,173659	2020-09-21	United Kingdom
ORF7b_32_F	ORF7b	32	ERR4697468	27849	C	T	1	2020-09-21	United Kingdom
N_125_V	N	125	ERR4697468	28647	C	T	0,197335	2020-09-21	United Kingdom
N_220_V	N	220	ERR4697468	28932	C	T	1	2020-09-21	United Kingdom
ORF10_30_L	ORF10	30	ERR4697468	29645	G	T	0,999539	2020-09-21	United Kingdom
ORF1ab_1717_NA	ORF1ab	1717	ERR4697470	5416	C	-TG	0,0511509	2020-09-21	United Kingdom
ORF1ab_2589_R	ORF1ab	2589	ERR4697470	8031	A	G	0,0874152	2020-09-21	United Kingdom
ORF1ab_2629_I	ORF1ab	2629	ERR4697470	8150	G	A	1	2020-09-21	United Kingdom
ORF1ab_2914_NA	ORF1ab	2914	ERR4697470	9005	G	-TT	0,074876	2020-09-21	United Kingdom
ORF1ab_3603_NA	ORF1ab	3603	ERR4697470	11074	C	-T	0,160685	2020-09-21	United Kingdom
ORF1ab_3711_F	ORF1ab	3711	ERR4697470	11396	C	T	1	2020-09-21	United Kingdom
ORF1ab_3736_I	ORF1ab	3736	ERR4697470	11471	C	A	0,0833333	2020-09-21	United Kingdom
ORF1ab_314_L	ORF1ab	314	ERR4697470	14408	C	T	0,999494	2020-09-21	United Kingdom
ORF1ab_1274_I	ORF1ab	1274	ERR4697470	17288	C	T	0,334165	2020-09-21	United Kingdom
ORF1ab_1643_NA	ORF1ab	1643	ERR4697470	18394	G	+C	0,167776	2020-09-21	United Kingdom
ORF1ab_1656_NA	ORF1ab	1656	ERR4697470	18434	A	-T	0,16931	2020-09-21	United Kingdom
ORF1ab_2495_L	ORF1ab	2495	ERR4697470	20951	C	T	0,125292	2020-09-21	United Kingdom
S_18_F	S	18	ERR4697470	21614	C	T	0,999567	2020-09-21	United Kingdom
S_221_P	S	221	ERR4697470	22223	T	C	0,0552326	2020-09-21	United Kingdom
S_222_V	S	222	ERR4697470	22227	C	T	1	2020-09-21	United Kingdom
S_614_G	S	614	ERR4697470	23403	A	G	1	2020-09-21	United Kingdom
S_1214_G	S	1214	ERR4697470	25202	T	G	0,138408	2020-09-21	United Kingdom
ORF8_36_L	ORF8	36	ERR4697470	28000	C	T	0,0637255	2020-09-21	United Kingdom
N_220_V	N	220	ERR4697470	28932	C	T	0,998792	2020-09-21	United Kingdom
N_260_NA	N	260	ERR4697470	29051	C	+A	0,0513113	2020-09-21	United Kingdom
ORF10_30_L	ORF10	30	ERR4697470	29645	G	T	0,999383	2020-09-21	United Kingdom
ORF1ab_87_D	ORF1ab	87	ERR4697476	526	G	T	0,999282	2020-09-21	United Kingdom
ORF1ab_903_V	ORF1ab	903	ERR4697476	2973	C	T	0,999432	2020-09-21	United Kingdom
ORF1ab_2836_I	ORF1ab	2836	ERR4697476	8772	C	T	1	2020-09-21	United Kingdom
ORF1ab_314_L	ORF1ab	314	ERR4697476	14408	C	T	0,999192	2020-09-21	United Kingdom
S_614_G	S	614	ERR4697476	23403	A	G	0,999603	2020-09-21	United Kingdom
S_1214_G	S	1214	ERR4697476	25202	T	G	0,135076	2020-09-21	United Kingdom
ORF3a_53_F	ORF3a	53	ERR4697476	25549	C	T	0,999928	2020-09-21	United Kingdom
N_205_I	N	205	ERR4697476	28887	C	T	0,999046	2020-09-21	United Kingdom
N_234_I	N	234	ERR4697476	28975	G	T	0,999516	2020-09-21	United Kingdom
ORF1ab_804_S	ORF1ab	804	ERR4697481	2675	C	T	0,0567164	2020-09-21	United Kingdom
ORF1ab_898_NA	ORF1ab	898	ERR4697481	2959	T	-GA	0,0840463	2020-09-21	United Kingdom
ORF1ab_911_F	ORF1ab	911	ERR4697481	2997	C	T	0,0725013	2020-09-21	United Kingdom
ORF1ab_1063_NA	ORF1ab	1063	ERR4697481	3452	G	+T	0,0600912	2020-09-21	United Kingdom
ORF1ab_1802_L	ORF1ab	1802	ERR4697481	5670	C	T	0,13737	2020-09-21	United Kingdom
ORF1ab_2554_V	ORF1ab	2554	ERR4697481	7926	C	T	1	2020-09-21	United Kingdom
ORF1ab_2596_I	ORF1ab	2596	ERR4697481	8052	A	T	0,0649637	2020-09-21	United Kingdom
ORF1ab_3539_V	ORF1ab	3539	ERR4697481	10880	A	G	0,0656934	2020-09-21	United Kingdom
ORF1ab_3586_I	ORF1ab	3586	ERR4697481	11022	C	T	0,0903226	2020-09-21	United Kingdom
ORF1ab_3603_NA	ORF1ab	3603	ERR4697481	11074	C	+T	0,0554186	2020-09-21	United Kingdom
ORF1ab_3621_I	ORF1ab	3621	ERR4697481	11128	G	A	0,0578489	2020-09-21	United Kingdom
ORF1ab_4043_N	ORF1ab	4043	ERR4697481	12392	G	A	0,0504451	2020-09-21	United Kingdom
ORF1ab_4351_NA	ORF1ab	4351	ERR4697481	13316	C	-A	0,0772607	2020-09-21	United Kingdom
ORF1ab_314_L	ORF1ab	314	ERR4697481	14408	C	T	0,999527	2020-09-21	United Kingdom
ORF1ab_1096_I	ORF1ab	1096	ERR4697481	16754	G	T	0,0559589	2020-09-21	United Kingdom
ORF1ab_1540_I	ORF1ab	1540	ERR4697481	18086	C	T	0,0645048	2020-09-21	United Kingdom
ORF1ab_1540_NA	ORF1ab	1540	ERR4697481	18087	T	-G	0,0920055	2020-09-21	United Kingdom
ORF1ab_1758_NA	ORF1ab	1758	ERR4697481	18741	T	-TACGTCTA	0,0509898	2020-09-21	United Kingdom
ORF1ab_1799_T	ORF1ab	1799	ERR4697481	18863	T	C	0,0601475	2020-09-21	United Kingdom
ORF1ab_1821_NA	ORF1ab	1821	ERR4697481	18929	C	-TA	0,0544992	2020-09-21	United Kingdom
ORF1ab_1963_F	ORF1ab	1963	ERR4697481	19356	A	T	0,054717	2020-09-21	United Kingdom
ORF1ab_1964_*	ORF1ab	1964	ERR4697481	19357	A	T	0,0558358	2020-09-21	United Kingdom
ORF1ab_2222_V	ORF1ab	2222	ERR4697481	20132	C	T	1	2020-09-21	United Kingdom
S_222_V	S	222	ERR4697481	22227	C	T	0,999776	2020-09-21	United Kingdom
S_614_G	S	614	ERR4697481	23403	A	G	0,999649	2020-09-21	United Kingdom
S_845_S	S	845	ERR4697481	24095	G	T	1	2020-09-21	United Kingdom
S_935_*	S	935	ERR4697481	24365	C	T	0,100287	2020-09-21	United Kingdom
S_1137_A	S	1137	ERR4697481	24972	T	C	0,0699316	2020-09-21	United Kingdom
S_1214_G	S	1214	ERR4697481	25202	T	G	0,18254	2020-09-21	United Kingdom
N_220_V	N	220	ERR4697481	28932	C	T	1	2020-09-21	United Kingdom
ORF10_30_L	ORF10	30	ERR4697481	29645	G	T	0,998423	2020-09-21	United Kingdom
ORF1ab_184_C	ORF1ab	184	ERR4697482	815	C	T	0,069186	2020-09-24	United Kingdom
ORF1ab_585_V	ORF1ab	585	ERR4697482	2018	A	G	0,0782079	2020-09-24	United Kingdom
ORF1ab_866_NA	ORF1ab	866	ERR4697482	2862	C	-AG	0,0630031	2020-09-24	United Kingdom
ORF1ab_1174_NA	ORF1ab	1174	ERR4697482	3785	T	-AC	0,112517	2020-09-24	United Kingdom
ORF1ab_1507_F	ORF1ab	1507	ERR4697482	4784	C	T	0,0725689	2020-09-24	United Kingdom
ORF1ab_1523_NA	ORF1ab	1523	ERR4697482	4834	A	-G	0,0716919	2020-09-24	United Kingdom
ORF1ab_2113_F	ORF1ab	2113	ERR4697482	6604	A	T	0,106553	2020-09-24	United Kingdom
ORF1ab_3447_NA	ORF1ab	3447	ERR4697482	10605	C	-T	0,0844678	2020-09-24	United Kingdom
ORF1ab_3518_S	ORF1ab	3518	ERR4697482	10817	G	T	0,0697051	2020-09-24	United Kingdom
ORF1ab_3956_NA	ORF1ab	3956	ERR4697482	12132	C	-TT	0,0530751	2020-09-24	United Kingdom
ORF1ab_3957_L	ORF1ab	3957	ERR4697482	12134	T	C	0,0553	2020-09-24	United Kingdom
ORF1ab_3981_NA	ORF1ab	3981	ERR4697482	12208	G	-A	0,0797978	2020-09-24	United Kingdom
ORF1ab_4124_R	ORF1ab	4124	ERR4697482	12635	T	C	0,0596034	2020-09-24	United Kingdom
ORF1ab_150_*	ORF1ab	150	ERR4697482	13915	A	T	0,0670554	2020-09-24	United Kingdom
ORF1ab_314_L	ORF1ab	314	ERR4697482	14408	C	T	0,999323	2020-09-24	United Kingdom
ORF1ab_564_NA	ORF1ab	564	ERR4697482	15157	C	-A	0,0548668	2020-09-24	United Kingdom
ORF1ab_811_A	ORF1ab	811	ERR4697482	15899	T	C	0,0741366	2020-09-24	United Kingdom
ORF1ab_925_NA	ORF1ab	925	ERR4697482	16242	T	-G	0,0666987	2020-09-24	United Kingdom
ORF1ab_1047_K	ORF1ab	1047	ERR4697482	16608	C	A	0,0607858	2020-09-24	United Kingdom
ORF1ab_1834_NA	ORF1ab	1834	ERR4697482	18968	G	-A	0,143627	2020-09-24	United Kingdom
ORF1ab_1869_A	ORF1ab	1869	ERR4697482	19073	A	C	0,131703	2020-09-24	United Kingdom
ORF1ab_1947_E	ORF1ab	1947	ERR4697482	19306	A	G	0,102497	2020-09-24	United Kingdom
S_18_F	S	18	ERR4697482	21614	C	T	1	2020-09-24	United Kingdom
S_222_V	S	222	ERR4697482	22227	C	T	1	2020-09-24	United Kingdom
S_228_NA	S	228	ERR4697482	22245	A	-T	0,0513869	2020-09-24	United Kingdom
S_614_G	S	614	ERR4697482	23403	A	G	0,99986	2020-09-24	United Kingdom
S_1214_G	S	1214	ERR4697482	25202	T	G	0,196296	2020-09-24	United Kingdom
ORF3a_10_NA	ORF3a	10	ERR4697482	25422	T	-GGAACTGTAACTTTG	0,0740993	2020-09-24	United Kingdom
ORF3a_26_L	ORF3a	26	ERR4697482	25469	C	T	0,184661	2020-09-24	United Kingdom
M_44_NA	M	44	ERR4697482	26654	G	+T	0,0501209	2020-09-24	United Kingdom
ORF8_116_A	ORF8	116	ERR4697482	28240	T	C	0,0894264	2020-09-24	United Kingdom
N_220_V	N	220	ERR4697482	28932	C	T	1	2020-09-24	United Kingdom
ORF10_30_L	ORF10	30	ERR4697482	29645	G	T	1	2020-09-24	United Kingdom
ORF1ab_314_L	ORF1ab	314	ERR4697489	14408	C	T	0,997518	2020-09-23	United Kingdom
S_18_F	S	18	ERR4697489	21614	C	T	0,984452	2020-09-23	United Kingdom
S_222_V	S	222	ERR4697489	22227	C	T	0,988697	2020-09-23	United Kingdom
S_614_G	S	614	ERR4697489	23403	A	G	0,999917	2020-09-23	United Kingdom
S_1214_G	S	1214	ERR4697489	25202	T	G	0,117831	2020-09-23	United Kingdom
N_220_V	N	220	ERR4697489	28932	C	T	0,9703	2020-09-23	United Kingdom
ORF10_30_L	ORF10	30	ERR4697489	29645	G	T	0,97618	2020-09-23	United Kingdom
ORF1ab_314_L	ORF1ab	314	ERR4697495	14408	C	T	1	2020-09-23	United Kingdom
S_222_V	S	222	ERR4697495	22227	C	T	1	2020-09-23	United Kingdom
S_614_G	S	614	ERR4697495	23403	A	G	1	2020-09-23	United Kingdom
S_1214_G	S	1214	ERR4697495	25202	T	G	0,135445	2020-09-23	United Kingdom
N_220_V	N	220	ERR4697495	28932	C	T	1	2020-09-23	United Kingdom
ORF10_30_L	ORF10	30	ERR4697495	29645	G	T	0,999535	2020-09-23	United Kingdom
ORF1ab_1247_N	ORF1ab	1247	ERR4697516	4006	G	T	1	2020-09-23	United Kingdom
ORF1ab_3623_S	ORF1ab	3623	ERR4697516	11132	G	T	1	2020-09-23	United Kingdom
ORF1ab_314_L	ORF1ab	314	ERR4697516	14408	C	T	1	2020-09-23	United Kingdom
S_222_V	S	222	ERR4697516	22227	C	T	1	2020-09-23	United Kingdom
S_614_G	S	614	ERR4697516	23403	A	G	0,999716	2020-09-23	United Kingdom
S_1214_G	S	1214	ERR4697516	25202	T	G	0,116906	2020-09-23	United Kingdom
ORF3a_78_Y	ORF3a	78	ERR4697516	25624	C	T	0,999613	2020-09-23	United Kingdom
ORF7a_72_N	ORF7a	72	ERR4697516	27609	A	C	0,999867	2020-09-23	United Kingdom
N_220_V	N	220	ERR4697516	28932	C	T	1	2020-09-23	United Kingdom
N_267_V	N	267	ERR4697516	29073	C	T	1	2020-09-23	United Kingdom
ORF10_30_L	ORF10	30	ERR4697516	29645	G	T	0,999028	2020-09-23	United Kingdom
ORF1ab_3603_NA	ORF1ab	3603	ERR4697522	11074	C	-T	0,0796844	2020-09-23	United Kingdom
ORF1ab_3623_S	ORF1ab	3623	ERR4697522	11132	G	T	0,999584	2020-09-23	United Kingdom
ORF1ab_314_L	ORF1ab	314	ERR4697522	14408	C	T	1	2020-09-23	United Kingdom
S_222_V	S	222	ERR4697522	22227	C	T	1	2020-09-23	United Kingdom
S_614_G	S	614	ERR4697522	23403	A	G	1	2020-09-23	United Kingdom
S_1214_G	S	1214	ERR4697522	25202	T	G	0,11039	2020-09-23	United Kingdom
ORF3a_78_Y	ORF3a	78	ERR4697522	25624	C	T	0,999511	2020-09-23	United Kingdom
ORF7a_72_N	ORF7a	72	ERR4697522	27609	A	C	1	2020-09-23	United Kingdom
N_220_V	N	220	ERR4697522	28932	C	T	1	2020-09-23	United Kingdom
N_267_V	N	267	ERR4697522	29073	C	T	1	2020-09-23	United Kingdom
ORF10_30_L	ORF10	30	ERR4697522	29645	G	T	1	2020-09-23	United Kingdom
ORF1ab_87_D	ORF1ab	87	ERR4697530	526	G	T	0,999726	2020-09-23	United Kingdom
ORF1ab_903_V	ORF1ab	903	ERR4697530	2973	C	T	0,999709	2020-09-23	United Kingdom
ORF1ab_3603_NA	ORF1ab	3603	ERR4697530	11074	C	+T	0,0541197	2020-09-23	United Kingdom
ORF1ab_314_L	ORF1ab	314	ERR4697530	14408	C	T	1	2020-09-23	United Kingdom
ORF1ab_2432_I	ORF1ab	2432	ERR4697530	20762	C	T	1	2020-09-23	United Kingdom
S_614_G	S	614	ERR4697530	23403	A	G	1	2020-09-23	United Kingdom
S_1214_G	S	1214	ERR4697530	25202	T	G	0,0669676	2020-09-23	United Kingdom
ORF3a_53_F	ORF3a	53	ERR4697530	25549	C	T	1	2020-09-23	United Kingdom
N_205_I	N	205	ERR4697530	28887	C	T	0,997384	2020-09-23	United Kingdom
N_234_I	N	234	ERR4697530	28975	G	T	1	2020-09-23	United Kingdom
ORF1ab_2181_I	ORF1ab	2181	ERR4697537	6807	C	T	0,999736	2020-09-24	United Kingdom
ORF1ab_2554_V	ORF1ab	2554	ERR4697537	7926	C	T	1	2020-09-24	United Kingdom
ORF1ab_314_L	ORF1ab	314	ERR4697537	14408	C	T	1	2020-09-24	United Kingdom
S_222_V	S	222	ERR4697537	22227	C	T	0,999664	2020-09-24	United Kingdom
S_614_G	S	614	ERR4697537	23403	A	G	0,999748	2020-09-24	United Kingdom
S_1203_F	S	1203	ERR4697537	25169	C	T	0,999436	2020-09-24	United Kingdom
S_1214_G	S	1214	ERR4697537	25202	T	G	0,0662845	2020-09-24	United Kingdom
N_220_V	N	220	ERR4697537	28932	C	T	1	2020-09-24	United Kingdom
ORF10_30_L	ORF10	30	ERR4697537	29645	G	T	0,997635	2020-09-24	United Kingdom
ORF1ab_300_F	ORF1ab	300	ERR4697549	1163	A	T	0,999677	2020-09-24	United Kingdom
ORF1ab_1104_NA	ORF1ab	1104	ERR4697549	3575	G	+T	0,0840503	2020-09-24	United Kingdom
ORF1ab_1786_L	ORF1ab	1786	ERR4697549	5622	C	T	1	2020-09-24	United Kingdom
ORF1ab_2326_NA	ORF1ab	2326	ERR4697549	7243	G	-T	0,0516101	2020-09-24	United Kingdom
ORF1ab_3603_NA	ORF1ab	3603	ERR4697549	11074	C	+T	0,0777431	2020-09-24	United Kingdom
ORF1ab_3606_NA	ORF1ab	3606	ERR4697549	11082	T	-G	0,0721517	2020-09-24	United Kingdom
ORF1ab_3606_F	ORF1ab	3606	ERR4697549	11083	G	T	1	2020-09-24	United Kingdom
ORF1ab_245_D	ORF1ab	245	ERR4697549	14202	G	T	1	2020-09-24	United Kingdom
ORF1ab_448_C	ORF1ab	448	ERR4697549	14809	C	T	0,0504338	2020-09-24	United Kingdom
ORF1ab_466_NA	ORF1ab	466	ERR4697549	14863	G	-T	0,05074	2020-09-24	United Kingdom
ORF1ab_1646_I	ORF1ab	1646	ERR4697549	18404	C	T	0,0564784	2020-09-24	United Kingdom
ORF1ab_1678_NA	ORF1ab	1678	ERR4697549	18501	C	-A	0,0547486	2020-09-24	United Kingdom
ORF1ab_2025_I	ORF1ab	2025	ERR4697549	19542	G	T	1	2020-09-24	United Kingdom
ORF1ab_2084_I	ORF1ab	2084	ERR4697549	19718	C	T	0,999186	2020-09-24	United Kingdom
ORF1ab_2102_NA	ORF1ab	2102	ERR4697549	19771	G	-TTAATGTAGCATT	0,0669782	2020-09-24	United Kingdom
ORF1ab_2532_R	ORF1ab	2532	ERR4697549	21062	A	G	0,0589704	2020-09-24	United Kingdom
S_50_L	S	50	ERR4697549	21711	C	T	0,0599111	2020-09-24	United Kingdom
S_290_G	S	290	ERR4697549	22431	A	G	0,0814843	2020-09-24	United Kingdom
S_614_G	S	614	ERR4697549	23403	A	G	1	2020-09-24	United Kingdom
S_1214_G	S	1214	ERR4697549	25202	T	G	0,148148	2020-09-24	United Kingdom
ORF3a_223_I	ORF3a	223	ERR4697549	26060	C	T	0,999809	2020-09-24	United Kingdom
ORF7a_78_C	ORF7a	78	ERR4697549	27625	C	T	0,077115	2020-09-24	United Kingdom
N_203_K	N	203	ERR4697549	28881	G	A	0,99734	2020-09-24	United Kingdom
N_204_R	N	204	ERR4697549	28883	G	C	0,997525	2020-09-24	United Kingdom
N_398_V	N	398	ERR4697549	29466	C	T	1	2020-09-24	United Kingdom
ORF1ab_3711_F	ORF1ab	3711	ERR4697551	11396	C	T	0,99979	2020-09-24	United Kingdom
ORF1ab_314_L	ORF1ab	314	ERR4697551	14408	C	T	1	2020-09-24	United Kingdom
S_18_F	S	18	ERR4697551	21614	C	T	1	2020-09-24	United Kingdom
S_222_V	S	222	ERR4697551	22227	C	T	0,999837	2020-09-24	United Kingdom
S_614_G	S	614	ERR4697551	23403	A	G	1	2020-09-24	United Kingdom
S_1214_G	S	1214	ERR4697551	25202	T	G	0,133333	2020-09-24	United Kingdom
N_220_V	N	220	ERR4697551	28932	C	T	1	2020-09-24	United Kingdom
ORF10_30_L	ORF10	30	ERR4697551	29645	G	T	0,998934	2020-09-24	United Kingdom
ORF1ab_83_NA	ORF1ab	83	ERR4697552	514	T	-GTTATG	0,088837	2020-09-23	United Kingdom
ORF1ab_315_I	ORF1ab	315	ERR4697552	1210	G	T	0,999424	2020-09-23	United Kingdom
ORF1ab_2083_NA	ORF1ab	2083	ERR4697552	6512	A	-GTT	0,157552	2020-09-23	United Kingdom
ORF1ab_3934_I	ORF1ab	3934	ERR4697552	12067	G	T	0,99942	2020-09-23	United Kingdom
ORF1ab_314_L	ORF1ab	314	ERR4697552	14408	C	T	0,9994	2020-09-23	United Kingdom
S_261_V	S	261	ERR4697552	22344	G	T	0,999915	2020-09-23	United Kingdom
S_614_G	S	614	ERR4697552	23403	A	G	0,999798	2020-09-23	United Kingdom
S_664_NA	S	664	ERR4697552	23554	A	-CCCATTGGTGCAGGTATATGCGCTAGTT	0,0618158	2020-09-23	United Kingdom
S_1214_G	S	1214	ERR4697552	25202	T	G	0,103595	2020-09-23	United Kingdom
ORF3a_30_C	ORF3a	30	ERR4697552	25480	C	T	0,191143	2020-09-23	United Kingdom
ORF3a_209_A	ORF3a	209	ERR4697552	26017	T	G	0,197516	2020-09-23	United Kingdom
N_203_K	N	203	ERR4697552	28881	G	A	0,998646	2020-09-23	United Kingdom
N_204_R	N	204	ERR4697552	28883	G	C	0,999779	2020-09-23	United Kingdom
N_332_I	N	332	ERR4697552	29268	C	T	0,196701	2020-09-23	United Kingdom
ORF1ab_314_L	ORF1ab	314	ERR4697562	14408	C	T	1	2020-09-23	United Kingdom
S_18_F	S	18	ERR4697562	21614	C	T	1	2020-09-23	United Kingdom
S_222_V	S	222	ERR4697562	22227	C	T	1	2020-09-23	United Kingdom
S_614_G	S	614	ERR4697562	23403	A	G	1	2020-09-23	United Kingdom
S_1214_G	S	1214	ERR4697562	25202	T	G	0,111465	2020-09-23	United Kingdom
N_220_V	N	220	ERR4697562	28932	C	T	1	2020-09-23	United Kingdom
ORF10_30_L	ORF10	30	ERR4697562	29645	G	T	0,999708	2020-09-23	United Kingdom
ORF1ab_441_NA	ORF1ab	441	ERR4697565	1586	G	-A	0,0878378	2020-09-24	United Kingdom
ORF1ab_1065_NA	ORF1ab	1065	ERR4697565	3460	T	-A	0,0764007	2020-09-24	United Kingdom
ORF1ab_1812_V	ORF1ab	1812	ERR4697565	5700	C	T	0,0516373	2020-09-24	United Kingdom
ORF1ab_2139_T	ORF1ab	2139	ERR4697565	6680	G	A	0,0958333	2020-09-24	United Kingdom
ORF1ab_3460_NA	ORF1ab	3460	ERR4697565	10643	G	-AC	0,187023	2020-09-24	United Kingdom
ORF1ab_3711_F	ORF1ab	3711	ERR4697565	11396	C	T	1	2020-09-24	United Kingdom
ORF1ab_233_NA	ORF1ab	233	ERR4697565	14164	A	-T	0,071875	2020-09-24	United Kingdom
ORF1ab_1289_A	ORF1ab	1289	ERR4697565	17332	A	G	0,0611111	2020-09-24	United Kingdom
ORF1ab_1792_L	ORF1ab	1792	ERR4697565	18842	A	T	0,0514925	2020-09-24	United Kingdom
ORF1ab_1844_NA	ORF1ab	1844	ERR4697565	18998	C	-ATT	0,06875	2020-09-24	United Kingdom
S_18_F	S	18	ERR4697565	21614	C	T	1	2020-09-24	United Kingdom
S_222_V	S	222	ERR4697565	22227	C	T	1	2020-09-24	United Kingdom
S_315_I	S	315	ERR4697565	22506	C	T	0,0732656	2020-09-24	United Kingdom
S_556_NA	S	556	ERR4697565	23228	A	-AC	0,084264	2020-09-24	United Kingdom
S_614_G	S	614	ERR4697565	23403	A	G	0,998978	2020-09-24	United Kingdom
S_1192_K	S	1192	ERR4697565	25138	T	A	0,173077	2020-09-24	United Kingdom
S_1214_G	S	1214	ERR4697565	25202	T	G	0,153846	2020-09-24	United Kingdom
N_220_V	N	220	ERR4697565	28932	C	T	1	2020-09-24	United Kingdom
ORF10_30_L	ORF10	30	ERR4697565	29645	G	T	0,998401	2020-09-24	United Kingdom
ORF1ab_427_S	ORF1ab	427	ERR4697568	1544	G	T	0,0590051	2020-09-24	United Kingdom
ORF1ab_1215_T	ORF1ab	1215	ERR4697568	3909	T	C	0,324034	2020-09-24	United Kingdom
ORF1ab_314_L	ORF1ab	314	ERR4697568	14408	C	T	0,998246	2020-09-24	United Kingdom
S_5_F	S	5	ERR4697568	21575	C	T	1	2020-09-24	United Kingdom
S_18_F	S	18	ERR4697568	21614	C	T	0,999445	2020-09-24	United Kingdom
S_222_V	S	222	ERR4697568	22227	C	T	1	2020-09-24	United Kingdom
S_614_G	S	614	ERR4697568	23403	A	G	0,999757	2020-09-24	United Kingdom
N_220_V	N	220	ERR4697568	28932	C	T	0,999781	2020-09-24	United Kingdom
ORF10_30_L	ORF10	30	ERR4697568	29645	G	T	0,999755	2020-09-24	United Kingdom
ORF1ab_3490_F	ORF1ab	3490	ERR4697590	10733	C	T	1	2020-09-24	United Kingdom
ORF1ab_4165_G	ORF1ab	4165	ERR4697590	12759	A	G	0,999927	2020-09-24	United Kingdom
ORF1ab_314_L	ORF1ab	314	ERR4697590	14408	C	T	1	2020-09-24	United Kingdom
ORF1ab_1609_S	ORF1ab	1609	ERR4697590	18292	G	T	1	2020-09-24	United Kingdom
S_614_G	S	614	ERR4697590	23403	A	G	0,999811	2020-09-24	United Kingdom
S_1214_G	S	1214	ERR4697590	25202	T	G	0,0798514	2020-09-24	United Kingdom
S_1228_L	S	1228	ERR4697590	25244	G	T	1	2020-09-24	United Kingdom
N_194_L	N	194	ERR4697590	28854	C	T	1	2020-09-24	United Kingdom
ORF1ab_1422_NA	ORF1ab	1422	ERR4697594	4530	T	-TTACTTTTACACCAGTAAAACAACTG	0,0579325	2020-09-23	United Kingdom
ORF1ab_3655_I	ORF1ab	3655	ERR4697594	11230	G	T	0,999863	2020-09-23	United Kingdom
S_614_G	S	614	ERR4697594	23403	A	G	1	2020-09-23	United Kingdom
S_1214_G	S	1214	ERR4697594	25202	T	G	0,149338	2020-09-23	United Kingdom
ORF3a_75_N	ORF3a	75	ERR4697594	25617	G	T	0,999921	2020-09-23	United Kingdom
ORF7a_34_L	ORF7a	34	ERR4697594	27494	C	T	0,99986	2020-09-23	United Kingdom
N_128_N	N	128	ERR4697594	28655	G	A	0,999675	2020-09-23	United Kingdom
N_203_K	N	203	ERR4697594	28881	G	A	1	2020-09-23	United Kingdom
N_204_R	N	204	ERR4697594	28883	G	C	1	2020-09-23	United Kingdom
ORF1ab_2501_T	ORF1ab	2501	ERR4697596	7767	T	C	0,998574	2020-09-23	United Kingdom
ORF1ab_2552_A	ORF1ab	2552	ERR4697596	7919	T	G	0,999293	2020-09-23	United Kingdom
ORF1ab_4241_I	ORF1ab	4241	ERR4697596	12988	G	T	1	2020-09-23	United Kingdom
ORF1ab_314_L	ORF1ab	314	ERR4697596	14408	C	T	0,99975	2020-09-23	United Kingdom
ORF1ab_711_I	ORF1ab	711	ERR4697596	15598	G	A	0,999842	2020-09-23	United Kingdom
ORF1ab_1213_Y	ORF1ab	1213	ERR4697596	17104	C	T	1	2020-09-23	United Kingdom
ORF1ab_1521_S	ORF1ab	1521	ERR4697596	18028	G	T	0,999673	2020-09-23	United Kingdom
S_28_H	S	28	ERR4697596	21644	T	C	0,475574	2020-09-23	United Kingdom
S_68_NA	S	68	ERR4697596	21764	A	-TACATG	0,996864	2020-09-23	United Kingdom
S_439_K	S	439	ERR4697596	22879	C	A	0,999898	2020-09-23	United Kingdom
S_614_G	S	614	ERR4697596	23403	A	G	0,999826	2020-09-23	United Kingdom
S_1058_Y	S	1058	ERR4697596	24734	C	T	0,999811	2020-09-23	United Kingdom
S_1214_G	S	1214	ERR4697596	25202	T	G	0,129678	2020-09-23	United Kingdom
ORF1ab_87_D	ORF1ab	87	ERR4697597	526	G	T	0,999142	2020-09-23	United Kingdom
ORF1ab_903_V	ORF1ab	903	ERR4697597	2973	C	T	1	2020-09-23	United Kingdom
ORF1ab_2836_I	ORF1ab	2836	ERR4697597	8772	C	T	1	2020-09-23	United Kingdom
ORF1ab_2432_I	ORF1ab	2432	ERR4697597	20762	C	T	1	2020-09-23	United Kingdom
S_614_G	S	614	ERR4697597	23403	A	G	0,999683	2020-09-23	United Kingdom
S_1214_G	S	1214	ERR4697597	25202	T	G	0,152439	2020-09-23	United Kingdom
ORF3a_53_F	ORF3a	53	ERR4697597	25549	C	T	1	2020-09-23	United Kingdom
N_205_I	N	205	ERR4697597	28887	C	T	1	2020-09-23	United Kingdom
N_234_I	N	234	ERR4697597	28975	G	T	1	2020-09-23	United Kingdom
ORF1ab_314_L	ORF1ab	314	ERR4697598	14408	C	T	1	2020-09-23	United Kingdom
S_18_F	S	18	ERR4697598	21614	C	T	1	2020-09-23	United Kingdom
S_222_V	S	222	ERR4697598	22227	C	T	1	2020-09-23	United Kingdom
S_573_I	S	573	ERR4697598	23280	C	T	0,254602	2020-09-23	United Kingdom
S_614_G	S	614	ERR4697598	23403	A	G	1	2020-09-23	United Kingdom
S_1214_G	S	1214	ERR4697598	25202	T	G	0,155483	2020-09-23	United Kingdom
N_220_V	N	220	ERR4697598	28932	C	T	1	2020-09-23	United Kingdom
ORF10_30_L	ORF10	30	ERR4697598	29645	G	T	0,999249	2020-09-23	United Kingdom
ORF1ab_124_C	ORF1ab	124	ERR4697648	635	C	T	0,171124	2020-09-23	United Kingdom
ORF1ab_918_L	ORF1ab	918	ERR4697648	3018	C	T	0,0679399	2020-09-23	United Kingdom
ORF1ab_3711_F	ORF1ab	3711	ERR4697648	11396	C	T	1	2020-09-23	United Kingdom
ORF1ab_314_L	ORF1ab	314	ERR4697648	14408	C	T	1	2020-09-23	United Kingdom
S_18_F	S	18	ERR4697648	21614	C	T	1	2020-09-23	United Kingdom
S_222_V	S	222	ERR4697648	22227	C	T	0,999801	2020-09-23	United Kingdom
S_614_G	S	614	ERR4697648	23403	A	G	0,999645	2020-09-23	United Kingdom
S_659_L	S	659	ERR4697648	23538	C	T	0,0723612	2020-09-23	United Kingdom
S_1214_G	S	1214	ERR4697648	25202	T	G	0,134691	2020-09-23	United Kingdom
ORF3a_255_NA	ORF3a	255	ERR4697648	26157	T	-GTTA	0,278567	2020-09-23	United Kingdom
N_220_V	N	220	ERR4697648	28932	C	T	1	2020-09-23	United Kingdom
ORF10_30_L	ORF10	30	ERR4697648	29645	G	T	0,999328	2020-09-23	United Kingdom
ORF1ab_421_NA	ORF1ab	421	ERR4697653	1528	C	-TA	0,0557621	2020-09-24	United Kingdom
ORF1ab_1094_NA	ORF1ab	1094	ERR4697653	3545	A	-ATG	0,0530635	2020-09-24	United Kingdom
ORF1ab_1230_NA	ORF1ab	1230	ERR4697653	3955	G	-A	0,0540541	2020-09-24	United Kingdom
ORF1ab_1631_V	ORF1ab	1631	ERR4697653	5157	C	T	0,0859649	2020-09-24	United Kingdom
ORF1ab_3390_P	ORF1ab	3390	ERR4697653	10434	A	C	0,0653595	2020-09-24	United Kingdom
ORF1ab_3452_K	ORF1ab	3452	ERR4697653	10619	C	A	0,055409	2020-09-24	United Kingdom
ORF1ab_3603_NA	ORF1ab	3603	ERR4697653	11074	C	-T	0,0843507	2020-09-24	United Kingdom
ORF1ab_3639_V	ORF1ab	3639	ERR4697653	11180	T	G	0,0539235	2020-09-24	United Kingdom
ORF1ab_3847_F	ORF1ab	3847	ERR4697653	11804	G	T	0,0516129	2020-09-24	United Kingdom
ORF1ab_314_L	ORF1ab	314	ERR4697653	14408	C	T	1	2020-09-24	United Kingdom
ORF1ab_1922_NA	ORF1ab	1922	ERR4697653	19231	G	-T	0,0681115	2020-09-24	United Kingdom
ORF1ab_2655_NA	ORF1ab	2655	ERR4697653	21431	C	-TG	0,0992235	2020-09-24	United Kingdom
S_330_S	S	330	ERR4697653	22550	C	T	0,999816	2020-09-24	United Kingdom
S_614_G	S	614	ERR4697653	23403	A	G	1	2020-09-24	United Kingdom
S_1245_NA	S	1245	ERR4697653	25296	A	-G	0,135922	2020-09-24	United Kingdom
M_143_NA	M	143	ERR4697653	26950	T	-GA	0,0810567	2020-09-24	United Kingdom
M_183_S	M	183	ERR4697653	27069	G	T	0,0796968	2020-09-24	United Kingdom
ORF1ab_124_C	ORF1ab	124	ERR4697655	635	C	T	0,0674353	2020-09-24	United Kingdom
ORF1ab_314_L	ORF1ab	314	ERR4697655	14408	C	T	0,999865	2020-09-24	United Kingdom
S_18_F	S	18	ERR4697655	21614	C	T	0,999851	2020-09-24	United Kingdom
S_222_V	S	222	ERR4697655	22227	C	T	1	2020-09-24	United Kingdom
S_614_G	S	614	ERR4697655	23403	A	G	0,999517	2020-09-24	United Kingdom
S_1214_G	S	1214	ERR4697655	25202	T	G	0,110935	2020-09-24	United Kingdom
N_220_V	N	220	ERR4697655	28932	C	T	1	2020-09-24	United Kingdom
ORF10_30_L	ORF10	30	ERR4697655	29645	G	T	0,999492	2020-09-24	United Kingdom
ORF1ab_447_NA	ORF1ab	447	ERR4697657	1604	A	-ATG	0,999369	2020-05-05	United Kingdom
ORF1ab_547_V	ORF1ab	547	ERR4697657	1904	A	G	0,999862	2020-05-05	United Kingdom
ORF1ab_1512_R	ORF1ab	1512	ERR4697657	4800	A	G	0,997941	2020-05-05	United Kingdom
ORF1ab_1854_I	ORF1ab	1854	ERR4697657	5826	C	T	0,999807	2020-05-05	United Kingdom
ORF1ab_2181_I	ORF1ab	2181	ERR4697657	6807	C	T	1	2020-05-05	United Kingdom
ORF1ab_2609_F	ORF1ab	2609	ERR4697657	8090	C	T	0,999516	2020-05-05	United Kingdom
S_1214_G	S	1214	ERR4697657	25202	T	G	0,174267	2020-05-05	United Kingdom
M_158_L	M	158	ERR4697657	26995	G	T	0,994786	2020-05-05	United Kingdom
ORF8_68_R	ORF8	68	ERR4697657	28096	A	G	0,999118	2020-05-05	United Kingdom
ORF1ab_314_L	ORF1ab	314	ERR4697659	14408	C	T	0,999378	2020-09-24	United Kingdom
S_18_F	S	18	ERR4697659	21614	C	T	0,99989	2020-09-24	United Kingdom
S_222_V	S	222	ERR4697659	22227	C	T	1	2020-09-24	United Kingdom
S_614_G	S	614	ERR4697659	23403	A	G	0,999875	2020-09-24	United Kingdom
S_1214_G	S	1214	ERR4697659	25202	T	G	0,174344	2020-09-24	United Kingdom
ORF7b_5_L	ORF7b	5	ERR4697659	27769	C	T	0,998341	2020-09-24	United Kingdom
N_220_V	N	220	ERR4697659	28932	C	T	0,999743	2020-09-24	United Kingdom
ORF10_30_L	ORF10	30	ERR4697659	29645	G	T	0,998399	2020-09-24	United Kingdom
ORF1ab_561_A	ORF1ab	561	ERR4697668	1947	T	C	0,998136	2020-09-30	United Kingdom
ORF1ab_314_L	ORF1ab	314	ERR4697668	14408	C	T	1	2020-09-30	United Kingdom
S_614_G	S	614	ERR4697668	23403	A	G	0,999533	2020-09-30	United Kingdom
S_1214_G	S	1214	ERR4697668	25202	T	G	0,132964	2020-09-30	United Kingdom
ORF3a_57_H	ORF3a	57	ERR4697668	25563	G	T	0,999693	2020-09-30	United Kingdom
ORF7a_41_*	ORF7a	41	ERR4697668	27514	G	T	0,99974	2020-09-30	United Kingdom
N_194_L	N	194	ERR4697668	28854	C	T	1	2020-09-30	United Kingdom
ORF1ab_1047_G	ORF1ab	1047	ERR4697673	3405	A	G	1	2020-10-02	United Kingdom
ORF1ab_3395_S	ORF1ab	3395	ERR4697673	10448	C	T	0,99908	2020-10-02	United Kingdom
ORF1ab_314_L	ORF1ab	314	ERR4697673	14408	C	T	1	2020-10-02	United Kingdom
S_18_F	S	18	ERR4697673	21614	C	T	1	2020-10-02	United Kingdom
S_222_V	S	222	ERR4697673	22227	C	T	1	2020-10-02	United Kingdom
S_614_G	S	614	ERR4697673	23403	A	G	1	2020-10-02	United Kingdom
S_1214_G	S	1214	ERR4697673	25202	T	G	0,110957	2020-10-02	United Kingdom
N_220_V	N	220	ERR4697673	28932	C	T	1	2020-10-02	United Kingdom
N_380_R	N	380	ERR4697673	29412	A	G	1	2020-10-02	United Kingdom
ORF10_30_L	ORF10	30	ERR4697673	29645	G	T	0,998998	2020-10-02	United Kingdom
ORF1ab_314_L	ORF1ab	314	ERR4697677	14408	C	T	1	2020-10-02	United Kingdom
S_222_V	S	222	ERR4697677	22227	C	T	0,99945	2020-10-02	United Kingdom
S_262_S	S	262	ERR4697677	22346	G	T	0,999729	2020-10-02	United Kingdom
S_614_G	S	614	ERR4697677	23403	A	G	1	2020-10-02	United Kingdom
S_1214_G	S	1214	ERR4697677	25202	T	G	0,13879	2020-10-02	United Kingdom
N_220_V	N	220	ERR4697677	28932	C	T	1	2020-10-02	United Kingdom
ORF10_30_L	ORF10	30	ERR4697677	29645	G	T	0,999038	2020-10-02	United Kingdom
ORF1ab_314_L	ORF1ab	314	ERR4697679	14408	C	T	1	2020-10-02	United Kingdom
ORF1ab_647_S	ORF1ab	647	ERR4697679	15406	G	T	1	2020-10-02	United Kingdom
ORF1ab_2132_V	ORF1ab	2132	ERR4697679	19862	C	T	1	2020-10-02	United Kingdom
S_614_G	S	614	ERR4697679	23403	A	G	1	2020-10-02	United Kingdom
S_1214_G	S	1214	ERR4697679	25202	T	G	0,0727674	2020-10-02	United Kingdom
N_203_K	N	203	ERR4697679	28881	G	A	0,998705	2020-10-02	United Kingdom
N_204_R	N	204	ERR4697679	28883	G	C	1	2020-10-02	United Kingdom
ORF1ab_2181_I	ORF1ab	2181	ERR4697683	6807	C	T	0,999902	2020-09-30	United Kingdom
ORF1ab_2554_V	ORF1ab	2554	ERR4697683	7926	C	T	1	2020-09-30	United Kingdom
ORF1ab_2998_G	ORF1ab	2998	ERR4697683	9258	T	G	0,287129	2020-09-30	United Kingdom
ORF1ab_2999_P	ORF1ab	2999	ERR4697683	9260	T	C	0,287129	2020-09-30	United Kingdom
ORF1ab_314_L	ORF1ab	314	ERR4697683	14408	C	T	1	2020-09-30	United Kingdom
S_222_V	S	222	ERR4697683	22227	C	T	1	2020-09-30	United Kingdom
S_614_G	S	614	ERR4697683	23403	A	G	0,999511	2020-09-30	United Kingdom
S_1214_G	S	1214	ERR4697683	25202	T	G	0,155673	2020-09-30	United Kingdom
N_220_V	N	220	ERR4697683	28932	C	T	0,99654	2020-09-30	United Kingdom
ORF10_30_L	ORF10	30	ERR4697683	29645	G	T	0,999132	2020-09-30	United Kingdom
ORF1ab_124_C	ORF1ab	124	ERR4697698	635	C	T	0,135782	2020-10-02	United Kingdom
ORF1ab_944_L	ORF1ab	944	ERR4697698	3096	C	T	0,745628	2020-10-02	United Kingdom
ORF1ab_2114_F	ORF1ab	2114	ERR4697698	6606	C	T	0,0877093	2020-10-02	United Kingdom
ORF1ab_3655_I	ORF1ab	3655	ERR4697698	11230	G	T	0,999845	2020-10-02	United Kingdom
ORF1ab_3712_I	ORF1ab	3712	ERR4697698	11401	G	T	0,999336	2020-10-02	United Kingdom
ORF1ab_3930_F	ORF1ab	3930	ERR4697698	12053	C	T	0,101296	2020-10-02	United Kingdom
ORF1ab_314_L	ORF1ab	314	ERR4697698	14408	C	T	0,999454	2020-10-02	United Kingdom
ORF1ab_2222_T	ORF1ab	2222	ERR4697698	20131	G	A	0,178817	2020-10-02	United Kingdom
S_614_G	S	614	ERR4697698	23403	A	G	0,999648	2020-10-02	United Kingdom
S_884_F	S	884	ERR4697698	24213	C	T	0,116432	2020-10-02	United Kingdom
S_1214_G	S	1214	ERR4697698	25202	T	G	0,108183	2020-10-02	United Kingdom
ORF3a_75_N	ORF3a	75	ERR4697698	25617	G	T	0,999484	2020-10-02	United Kingdom
N_203_K	N	203	ERR4697698	28881	G	A	0,997619	2020-10-02	United Kingdom
N_204_R	N	204	ERR4697698	28883	G	C	1	2020-10-02	United Kingdom
ORF1ab_124_C	ORF1ab	124	ERR4697704	635	C	T	0,146309	2020-09-30	United Kingdom
ORF1ab_1265_S	ORF1ab	1265	ERR4697704	4058	C	T	0,0598802	2020-09-30	United Kingdom
ORF1ab_2181_I	ORF1ab	2181	ERR4697704	6807	C	T	1	2020-09-30	United Kingdom
ORF1ab_2554_V	ORF1ab	2554	ERR4697704	7926	C	T	1	2020-09-30	United Kingdom
ORF1ab_3321_F	ORF1ab	3321	ERR4697704	10226	C	T	0,0726625	2020-09-30	United Kingdom
ORF1ab_314_L	ORF1ab	314	ERR4697704	14408	C	T	0,999502	2020-09-30	United Kingdom
ORF1ab_1234_Y	ORF1ab	1234	ERR4697704	17167	C	T	0,0511068	2020-09-30	United Kingdom
S_222_V	S	222	ERR4697704	22227	C	T	0,999782	2020-09-30	United Kingdom
S_297_L	S	297	ERR4697704	22452	C	T	0,0771064	2020-09-30	United Kingdom
S_614_G	S	614	ERR4697704	23403	A	G	0,999843	2020-09-30	United Kingdom
S_884_F	S	884	ERR4697704	24213	C	T	0,0844227	2020-09-30	United Kingdom
S_1214_G	S	1214	ERR4697704	25202	T	G	0,122829	2020-09-30	United Kingdom
N_220_V	N	220	ERR4697704	28932	C	T	1	2020-09-30	United Kingdom
ORF10_30_L	ORF10	30	ERR4697704	29645	G	T	0,999769	2020-09-30	United Kingdom
ORF1ab_110_Y	ORF1ab	110	ERR4697707	593	C	T	0,998958	2020-09-30	United Kingdom
ORF1ab_3312_T	ORF1ab	3312	ERR4697707	10200	T	C	0,999729	2020-09-30	United Kingdom
ORF1ab_159_D	ORF1ab	159	ERR4697707	13942	A	G	0,999067	2020-09-30	United Kingdom
ORF1ab_314_L	ORF1ab	314	ERR4697707	14408	C	T	0,999857	2020-09-30	United Kingdom
S_614_G	S	614	ERR4697707	23403	A	G	0,999858	2020-09-30	United Kingdom
S_1214_G	S	1214	ERR4697707	25202	T	G	0,13245	2020-09-30	United Kingdom
ORF3a_57_H	ORF3a	57	ERR4697707	25563	G	T	0,999207	2020-09-30	United Kingdom
N_194_L	N	194	ERR4697707	28854	C	T	0,999664	2020-09-30	United Kingdom
ORF10_12_NA	ORF10	12	ERR4697707	29593	G	+AT	0,988119	2020-09-30	United Kingdom
ORF1ab_315_I	ORF1ab	315	ERR4697720	1210	G	T	0,999031	2020-10-02	United Kingdom
ORF1ab_3934_I	ORF1ab	3934	ERR4697720	12067	G	T	0,999709	2020-10-02	United Kingdom
ORF1ab_314_L	ORF1ab	314	ERR4697720	14408	C	T	1	2020-10-02	United Kingdom
S_261_V	S	261	ERR4697720	22344	G	T	1	2020-10-02	United Kingdom
S_614_G	S	614	ERR4697720	23403	A	G	1	2020-10-02	United Kingdom
S_1214_G	S	1214	ERR4697720	25202	T	G	0,150977	2020-10-02	United Kingdom
N_203_K	N	203	ERR4697720	28881	G	A	0,997368	2020-10-02	United Kingdom
N_204_R	N	204	ERR4697720	28883	G	C	1	2020-10-02	United Kingdom
ORF1ab_402_C	ORF1ab	402	ERR4697732	1469	C	T	1	2020-09-29	United Kingdom
ORF1ab_849_NA	ORF1ab	849	ERR4697732	2810	A	-T	0,0542133	2020-09-29	United Kingdom
ORF1ab_1854_I	ORF1ab	1854	ERR4697732	5826	C	T	0,313704	2020-09-29	United Kingdom
ORF1ab_3603_NA	ORF1ab	3603	ERR4697732	11074	C	-T	0,0585446	2020-09-29	United Kingdom
ORF1ab_3930_F	ORF1ab	3930	ERR4697732	12053	C	T	0,999732	2020-09-29	United Kingdom
ORF1ab_314_L	ORF1ab	314	ERR4697732	14408	C	T	0,99618	2020-09-29	United Kingdom
S_614_G	S	614	ERR4697732	23403	A	G	1	2020-09-29	United Kingdom
S_1214_G	S	1214	ERR4697732	25202	T	G	0,258333	2020-09-29	United Kingdom
N_203_K	N	203	ERR4697732	28881	G	A	1	2020-09-29	United Kingdom
N_204_R	N	204	ERR4697732	28883	G	C	1	2020-09-29	United Kingdom
ORF1ab_1000_I	ORF1ab	1000	ERR4697737	3264	C	T	0,999235	2020-10-02	United Kingdom
ORF1ab_1640_S	ORF1ab	1640	ERR4697737	5183	C	T	0,772727	2020-10-02	United Kingdom
ORF1ab_2702_H	ORF1ab	2702	ERR4697737	8371	G	T	0,999081	2020-10-02	United Kingdom
ORF1ab_3675_F	ORF1ab	3675	ERR4697737	11289	C	T	0,590548	2020-10-02	United Kingdom
ORF1ab_314_L	ORF1ab	314	ERR4697737	14408	C	T	1	2020-10-02	United Kingdom
ORF1ab_1643_V	ORF1ab	1643	ERR4697737	18395	C	T	1	2020-10-02	United Kingdom
ORF1ab_2385_N	ORF1ab	2385	ERR4697737	20622	A	T	0,999269	2020-10-02	United Kingdom
ORF1ab_2386_Y	ORF1ab	2386	ERR4697737	20623	G	T	1	2020-10-02	United Kingdom
ORF1ab_2386_V	ORF1ab	2386	ERR4697737	20624	A	T	1	2020-10-02	United Kingdom
ORF1ab_2633_S	ORF1ab	2633	ERR4697737	21364	C	T	1	2020-10-02	United Kingdom
S_614_G	S	614	ERR4697737	23403	A	G	1	2020-10-02	United Kingdom
S_723_I	S	723	ERR4697737	23730	C	T	1	2020-10-02	United Kingdom
S_1214_G	S	1214	ERR4697737	25202	T	G	0,101124	2020-10-02	United Kingdom
ORF3a_57_H	ORF3a	57	ERR4697737	25563	G	T	0,99934	2020-10-02	United Kingdom
ORF1ab_300_F	ORF1ab	300	ERR4697744	1163	A	T	0,999189	2020-10-02	United Kingdom
ORF1ab_1786_L	ORF1ab	1786	ERR4697744	5622	C	T	1	2020-10-02	United Kingdom
ORF1ab_2119_F	ORF1ab	2119	ERR4697744	6622	G	T	0,134971	2020-10-02	United Kingdom
ORF1ab_3603_NA	ORF1ab	3603	ERR4697744	11074	C	+T	0,0992259	2020-10-02	United Kingdom
ORF1ab_3606_NA	ORF1ab	3606	ERR4697744	11082	T	-G	0,065516	2020-10-02	United Kingdom
ORF1ab_3606_F	ORF1ab	3606	ERR4697744	11083	G	T	1	2020-10-02	United Kingdom
ORF1ab_17_NA	ORF1ab	17	ERR4697744	13518	T	-AG	0,0502646	2020-10-02	United Kingdom
ORF1ab_245_D	ORF1ab	245	ERR4697744	14202	G	T	0,999614	2020-10-02	United Kingdom
ORF1ab_314_L	ORF1ab	314	ERR4697744	14408	C	T	1	2020-10-02	United Kingdom
ORF1ab_1688_NA	ORF1ab	1688	ERR4697744	18530	T	-A	0,0505415	2020-10-02	United Kingdom
ORF1ab_2025_I	ORF1ab	2025	ERR4697744	19542	G	T	1	2020-10-02	United Kingdom
ORF1ab_2084_I	ORF1ab	2084	ERR4697744	19718	C	T	1	2020-10-02	United Kingdom
ORF1ab_2538_R	ORF1ab	2538	ERR4697744	21080	A	G	0,0563674	2020-10-02	United Kingdom
S_5_F	S	5	ERR4697744	21575	C	T	0,0688406	2020-10-02	United Kingdom
S_614_G	S	614	ERR4697744	23403	A	G	1	2020-10-02	United Kingdom
ORF3a_223_I	ORF3a	223	ERR4697744	26060	C	T	0,998976	2020-10-02	United Kingdom
N_260_L	N	260	ERR4697744	29052	A	T	0,998999	2020-10-02	United Kingdom
N_398_V	N	398	ERR4697744	29466	C	T	0,999385	2020-10-02	United Kingdom
ORF1ab_360_S	ORF1ab	360	ERR4697747	1344	T	C	1	2020-10-02	United Kingdom
ORF1ab_1312_V	ORF1ab	1312	ERR4697747	4199	A	G	0,0734158	2020-10-02	United Kingdom
ORF1ab_314_L	ORF1ab	314	ERR4697747	14408	C	T	1	2020-10-02	United Kingdom
ORF1ab_647_S	ORF1ab	647	ERR4697747	15406	G	T	1	2020-10-02	United Kingdom
ORF1ab_2132_V	ORF1ab	2132	ERR4697747	19862	C	T	0,999339	2020-10-02	United Kingdom
S_614_G	S	614	ERR4697747	23403	A	G	0,999597	2020-10-02	United Kingdom
S_1214_G	S	1214	ERR4697747	25202	T	G	0,0828571	2020-10-02	United Kingdom
N_203_K	N	203	ERR4697747	28881	G	A	1	2020-10-02	United Kingdom
N_204_R	N	204	ERR4697747	28883	G	C	1	2020-10-02	United Kingdom
ORF1ab_295_C	ORF1ab	295	ERR4697757	1148	G	T	0,999272	2020-10-02	United Kingdom
ORF1ab_1748_M	ORF1ab	1748	ERR4697757	5507	T	A	0,999415	2020-10-02	United Kingdom
ORF1ab_4087_I	ORF1ab	4087	ERR4697757	12525	C	T	1	2020-10-02	United Kingdom
ORF1ab_314_L	ORF1ab	314	ERR4697757	14408	C	T	1	2020-10-02	United Kingdom
ORF1ab_2061_L	ORF1ab	2061	ERR4697757	19648	G	T	0,998919	2020-10-02	United Kingdom
ORF1ab_2564_A	ORF1ab	2564	ERR4697757	21158	T	C	0,999869	2020-10-02	United Kingdom
S_614_G	S	614	ERR4697757	23403	A	G	1	2020-10-02	United Kingdom
S_1214_G	S	1214	ERR4697757	25202	T	G	0,127533	2020-10-02	United Kingdom
ORF8_62_L	ORF8	62	ERR4697757	28077	G	T	0,210409	2020-10-02	United Kingdom
N_194_L	N	194	ERR4697757	28854	C	T	1	2020-10-02	United Kingdom
ORF1ab_315_I	ORF1ab	315	ERR4697759	1210	G	T	0,999209	2020-10-02	United Kingdom
ORF1ab_3603_NA	ORF1ab	3603	ERR4697759	11074	C	+T	0,0525975	2020-10-02	United Kingdom
ORF1ab_3934_I	ORF1ab	3934	ERR4697759	12067	G	T	0,999485	2020-10-02	United Kingdom
ORF1ab_67_I	ORF1ab	67	ERR4697759	13667	C	T	1	2020-10-02	United Kingdom
ORF1ab_314_L	ORF1ab	314	ERR4697759	14408	C	T	0,999066	2020-10-02	United Kingdom
S_614_G	S	614	ERR4697759	23403	A	G	0,999471	2020-10-02	United Kingdom
S_1214_G	S	1214	ERR4697759	25202	T	G	0,108374	2020-10-02	United Kingdom
ORF7b_37_L	ORF7b	37	ERR4697759	27865	A	T	0,999647	2020-10-02	United Kingdom
ORF7b_37_Q	ORF7b	37	ERR4697759	27866	T	A	1	2020-10-02	United Kingdom
ORF8_36_S	ORF8	36	ERR4697759	27999	C	T	0,999288	2020-10-02	United Kingdom
N_203_K	N	203	ERR4697759	28881	G	A	1	2020-10-02	United Kingdom
N_204_R	N	204	ERR4697759	28883	G	C	1	2020-10-02	United Kingdom
ORF1ab_668_V	ORF1ab	668	ERR4697779	2268	C	T	0,999817	2020-09-30	United Kingdom
ORF1ab_314_L	ORF1ab	314	ERR4697779	14408	C	T	0,998814	2020-09-30	United Kingdom
S_18_F	S	18	ERR4697779	21614	C	T	0,999683	2020-09-30	United Kingdom
S_222_V	S	222	ERR4697779	22227	C	T	0,9995	2020-09-30	United Kingdom
S_614_G	S	614	ERR4697779	23403	A	G	0,999692	2020-09-30	United Kingdom
S_1214_G	S	1214	ERR4697779	25202	T	G	0,109266	2020-09-30	United Kingdom
N_220_V	N	220	ERR4697779	28932	C	T	0,998785	2020-09-30	United Kingdom
ORF10_30_L	ORF10	30	ERR4697779	29645	G	T	0,999634	2020-09-30	United Kingdom
ORF1ab_927_L	ORF1ab	927	ERR4697782	3045	C	T	0,0919833	2020-09-30	United Kingdom
ORF1ab_314_L	ORF1ab	314	ERR4697782	14408	C	T	0,999809	2020-09-30	United Kingdom
ORF1ab_647_S	ORF1ab	647	ERR4697782	15406	G	T	1	2020-09-30	United Kingdom
S_614_G	S	614	ERR4697782	23403	A	G	0,999705	2020-09-30	United Kingdom
S_1214_G	S	1214	ERR4697782	25202	T	G	0,123031	2020-09-30	United Kingdom
N_203_K	N	203	ERR4697782	28881	G	A	0,999784	2020-09-30	United Kingdom
N_204_R	N	204	ERR4697782	28883	G	C	1	2020-09-30	United Kingdom
ORF1ab_314_L	ORF1ab	314	ERR4697801	14408	C	T	0,999472	2020-09-30	United Kingdom
ORF1ab_2279_K	ORF1ab	2279	ERR4697801	20302	G	A	1	2020-09-30	United Kingdom
S_222_V	S	222	ERR4697801	22227	C	T	0,999775	2020-09-30	United Kingdom
S_262_S	S	262	ERR4697801	22346	G	T	0,999796	2020-09-30	United Kingdom
S_272_L	S	272	ERR4697801	22377	C	T	0,999897	2020-09-30	United Kingdom
S_614_G	S	614	ERR4697801	23403	A	G	0,999952	2020-09-30	United Kingdom
S_1214_G	S	1214	ERR4697801	25202	T	G	0,0635697	2020-09-30	United Kingdom
N_220_V	N	220	ERR4697801	28932	C	T	0,999868	2020-09-30	United Kingdom
ORF10_30_L	ORF10	30	ERR4697801	29645	G	T	1	2020-09-30	United Kingdom
ORF1ab_300_F	ORF1ab	300	ERR4697803	1163	A	T	0,999597	2020-10-02	United Kingdom
ORF1ab_620_F	ORF1ab	620	ERR4697803	2123	G	T	0,0555115	2020-10-02	United Kingdom
ORF1ab_1056_L	ORF1ab	1056	ERR4697803	3431	G	C	0,061747	2020-10-02	United Kingdom
ORF1ab_1786_L	ORF1ab	1786	ERR4697803	5622	C	T	1	2020-10-02	United Kingdom
ORF1ab_2064_NA	ORF1ab	2064	ERR4697803	6457	T	-A	0,0573248	2020-10-02	United Kingdom
ORF1ab_2702_*	ORF1ab	2702	ERR4697803	8369	C	T	0,110076	2020-10-02	United Kingdom
ORF1ab_2727_N	ORF1ab	2727	ERR4697803	8446	A	T	0,0656028	2020-10-02	United Kingdom
ORF1ab_3219_V	ORF1ab	3219	ERR4697803	9921	G	T	0,0593923	2020-10-02	United Kingdom
ORF1ab_3606_NA	ORF1ab	3606	ERR4697803	11082	T	-G	0,16208	2020-10-02	United Kingdom
ORF1ab_3606_F	ORF1ab	3606	ERR4697803	11083	G	T	1	2020-10-02	United Kingdom
ORF1ab_3670_F	ORF1ab	3670	ERR4697803	11273	G	T	0,0676674	2020-10-02	United Kingdom
ORF1ab_54_NA	ORF1ab	54	ERR4697803	13628	A	-C	0,0502051	2020-10-02	United Kingdom
ORF1ab_245_D	ORF1ab	245	ERR4697803	14202	G	T	1	2020-10-02	United Kingdom
ORF1ab_1014_V	ORF1ab	1014	ERR4697803	16508	G	T	0,0633131	2020-10-02	United Kingdom
ORF1ab_1508_F	ORF1ab	1508	ERR4697803	17991	G	T	0,0632	2020-10-02	United Kingdom
ORF1ab_1914_Y	ORF1ab	1914	ERR4697803	19207	G	T	0,0581055	2020-10-02	United Kingdom
ORF1ab_2025_I	ORF1ab	2025	ERR4697803	19542	G	T	1	2020-10-02	United Kingdom
ORF1ab_2084_I	ORF1ab	2084	ERR4697803	19718	C	T	0,999049	2020-10-02	United Kingdom
S_270_F	S	270	ERR4697803	22370	C	T	0,0580243	2020-10-02	United Kingdom
S_614_G	S	614	ERR4697803	23403	A	G	1	2020-10-02	United Kingdom
S_1214_G	S	1214	ERR4697803	25202	T	G	0,153846	2020-10-02	United Kingdom
ORF3a_223_I	ORF3a	223	ERR4697803	26060	C	T	0,999394	2020-10-02	United Kingdom
E_58_F	E	58	ERR4697803	26416	G	T	0,0755232	2020-10-02	United Kingdom
M_194_S	M	194	ERR4697803	27102	G	T	0,0855593	2020-10-02	United Kingdom
ORF7b_40_I	ORF7b	40	ERR4697803	27874	C	T	0,0790598	2020-10-02	United Kingdom
N_203_K	N	203	ERR4697803	28881	G	A	0,99359	2020-10-02	United Kingdom
N_204_R	N	204	ERR4697803	28883	G	C	1	2020-10-02	United Kingdom
N_210_I	N	210	ERR4697803	28903	G	T	1	2020-10-02	United Kingdom
N_398_V	N	398	ERR4697803	29466	C	T	1	2020-10-02	United Kingdom
ORF1ab_138_NA	ORF1ab	138	ERR4697813	679	C	-G	0,103931	2020-10-02	United Kingdom
ORF1ab_300_F	ORF1ab	300	ERR4697813	1163	A	T	0,997912	2020-10-02	United Kingdom
ORF1ab_565_V	ORF1ab	565	ERR4697813	1959	C	T	0,0584192	2020-10-02	United Kingdom
ORF1ab_688_F	ORF1ab	688	ERR4697813	2329	G	T	0,126689	2020-10-02	United Kingdom
ORF1ab_984_T	ORF1ab	984	ERR4697813	3216	G	C	0,107383	2020-10-02	United Kingdom
ORF1ab_1104_NA	ORF1ab	1104	ERR4697813	3575	G	-T	0,0810811	2020-10-02	United Kingdom
ORF1ab_1161_F	ORF1ab	1161	ERR4697813	3747	C	T	0,0796178	2020-10-02	United Kingdom
ORF1ab_1346_F	ORF1ab	1346	ERR4697813	4301	C	T	0,0543379	2020-10-02	United Kingdom
ORF1ab_1786_L	ORF1ab	1786	ERR4697813	5622	C	T	1	2020-10-02	United Kingdom
ORF1ab_2052_A	ORF1ab	2052	ERR4697813	6420	T	C	0,0597015	2020-10-02	United Kingdom
ORF1ab_2074_N	ORF1ab	2074	ERR4697813	6485	G	A	0,0517598	2020-10-02	United Kingdom
ORF1ab_2117_F	ORF1ab	2117	ERR4697813	6616	A	T	0,189977	2020-10-02	United Kingdom
ORF1ab_2327_NA	ORF1ab	2327	ERR4697813	7246	G	-T	0,0966974	2020-10-02	United Kingdom
ORF1ab_2717_Y	ORF1ab	2717	ERR4697813	8414	G	T	0,0827423	2020-10-02	United Kingdom
ORF1ab_3149_C	ORF1ab	3149	ERR4697813	9711	C	G	0,0500185	2020-10-02	United Kingdom
ORF1ab_3469_V	ORF1ab	3469	ERR4697813	10671	C	T	0,0886654	2020-10-02	United Kingdom
ORF1ab_3593_NA	ORF1ab	3593	ERR4697813	11042	G	-TT	0,117507	2020-10-02	United Kingdom
ORF1ab_3603_NA	ORF1ab	3603	ERR4697813	11074	C	+T	0,105779	2020-10-02	United Kingdom
ORF1ab_3606_F	ORF1ab	3606	ERR4697813	11083	G	T	1	2020-10-02	United Kingdom
ORF1ab_3719_NA	ORF1ab	3719	ERR4697813	11422	T	-A	0,0740741	2020-10-02	United Kingdom
ORF1ab_3829_P	ORF1ab	3829	ERR4697813	11751	T	C	0,0562914	2020-10-02	United Kingdom
ORF1ab_245_D	ORF1ab	245	ERR4697813	14202	G	T	1	2020-10-02	United Kingdom
ORF1ab_314_L	ORF1ab	314	ERR4697813	14408	C	T	0,997041	2020-10-02	United Kingdom
ORF1ab_319_S	ORF1ab	319	ERR4697813	14422	C	T	0,0657143	2020-10-02	United Kingdom
ORF1ab_463_NA	ORF1ab	463	ERR4697813	14856	A	-GTT	0,0546584	2020-10-02	United Kingdom
ORF1ab_498_S	ORF1ab	498	ERR4697813	14960	A	G	0,06	2020-10-02	United Kingdom
ORF1ab_564_NA	ORF1ab	564	ERR4697813	15157	C	-A	0,0656455	2020-10-02	United Kingdom
ORF1ab_1615_F	ORF1ab	1615	ERR4697813	18310	G	T	0,0554687	2020-10-02	United Kingdom
ORF1ab_1697_NA	ORF1ab	1697	ERR4697813	18557	C	-A	0,205714	2020-10-02	United Kingdom
ORF1ab_1875_NA	ORF1ab	1875	ERR4697813	19090	T	-ATG	0,0516129	2020-10-02	United Kingdom
ORF1ab_1945_NA	ORF1ab	1945	ERR4697813	19300	G	-TA	0,0561224	2020-10-02	United Kingdom
ORF1ab_2025_I	ORF1ab	2025	ERR4697813	19542	G	T	1	2020-10-02	United Kingdom
ORF1ab_2084_I	ORF1ab	2084	ERR4697813	19718	C	T	1	2020-10-02	United Kingdom
ORF1ab_2172_NA	ORF1ab	2172	ERR4697813	19983	C	-T	0,0551559	2020-10-02	United Kingdom
ORF1ab_2469_NA	ORF1ab	2469	ERR4697813	20874	T	-GG	0,0771558	2020-10-02	United Kingdom
ORF1ab_2473_NA	ORF1ab	2473	ERR4697813	20886	A	-G	0,0895296	2020-10-02	United Kingdom
S_588_I	S	588	ERR4697813	23325	C	T	0,0542833	2020-10-02	United Kingdom
S_614_G	S	614	ERR4697813	23403	A	G	1	2020-10-02	United Kingdom
S_879_V	S	879	ERR4697813	24198	C	T	0,0659062	2020-10-02	United Kingdom
S_1214_G	S	1214	ERR4697813	25202	T	G	0,152174	2020-10-02	United Kingdom
ORF3a_223_I	ORF3a	223	ERR4697813	26060	C	T	0,999077	2020-10-02	United Kingdom
E_52_L	E	52	ERR4697813	26398	G	T	0,116612	2020-10-02	United Kingdom
M_66_A	M	66	ERR4697813	26719	T	C	0,0603482	2020-10-02	United Kingdom
M_88_NA	M	88	ERR4697813	26784	G	-TAGGCTTGATGTGGCTCAGCTACTTCATTGCTTCTT	0,0567297	2020-10-02	United Kingdom
ORF8_1_NA	ORF8	1	ERR4697813	27896	G	-A	0,0509259	2020-10-02	United Kingdom
N_203_K	N	203	ERR4697813	28881	G	A	0,995169	2020-10-02	United Kingdom
N_204_R	N	204	ERR4697813	28883	G	C	1	2020-10-02	United Kingdom
N_210_I	N	210	ERR4697813	28903	G	T	1	2020-10-02	United Kingdom
N_268_H	N	268	ERR4697813	29075	T	C	0,236181	2020-10-02	United Kingdom
N_398_V	N	398	ERR4697813	29466	C	T	1	2020-10-02	United Kingdom
ORF1ab_124_C	ORF1ab	124	ERR4697822	635	C	T	0,0798787	2020-09-30	United Kingdom
ORF1ab_3353_R	ORF1ab	3353	ERR4697822	10323	A	G	1	2020-09-30	United Kingdom
ORF1ab_314_L	ORF1ab	314	ERR4697822	14408	C	T	0,997436	2020-09-30	United Kingdom
S_222_V	S	222	ERR4697822	22227	C	T	1	2020-09-30	United Kingdom
S_583_D	S	583	ERR4697822	23311	G	C	1	2020-09-30	United Kingdom
S_614_G	S	614	ERR4697822	23403	A	G	0,999472	2020-09-30	United Kingdom
S_1049_F	S	1049	ERR4697822	24707	C	T	0,0612315	2020-09-30	United Kingdom
S_1214_G	S	1214	ERR4697822	25202	T	G	0,12959	2020-09-30	United Kingdom
ORF3a_16_N	ORF3a	16	ERR4697822	25440	G	T	0,999782	2020-09-30	United Kingdom
ORF3a_52_F	ORF3a	52	ERR4697822	25546	C	T	0,0675666	2020-09-30	United Kingdom
ORF7a_120_I	ORF7a	120	ERR4697822	27752	C	T	0,999426	2020-09-30	United Kingdom
N_220_V	N	220	ERR4697822	28932	C	T	1	2020-09-30	United Kingdom
ORF10_30_L	ORF10	30	ERR4697822	29645	G	T	0,999576	2020-09-30	United Kingdom
ORF1ab_300_F	ORF1ab	300	ERR4697830	1163	A	T	0,99958	2020-10-02	United Kingdom
ORF1ab_1786_L	ORF1ab	1786	ERR4697830	5622	C	T	1	2020-10-02	United Kingdom
ORF1ab_3603_NA	ORF1ab	3603	ERR4697830	11074	C	+T	0,0859847	2020-10-02	United Kingdom
ORF1ab_3606_NA	ORF1ab	3606	ERR4697830	11082	T	-G	0,0906818	2020-10-02	United Kingdom
ORF1ab_3606_F	ORF1ab	3606	ERR4697830	11083	G	T	0,999832	2020-10-02	United Kingdom
ORF1ab_245_D	ORF1ab	245	ERR4697830	14202	G	T	0,999793	2020-10-02	United Kingdom
ORF1ab_314_L	ORF1ab	314	ERR4697830	14408	C	T	1	2020-10-02	United Kingdom
ORF1ab_2025_I	ORF1ab	2025	ERR4697830	19542	G	T	1	2020-10-02	United Kingdom
ORF1ab_2084_I	ORF1ab	2084	ERR4697830	19718	C	T	0,999613	2020-10-02	United Kingdom
S_185_Y	S	185	ERR4697830	22115	A	T	0,115562	2020-10-02	United Kingdom
S_614_G	S	614	ERR4697830	23403	A	G	0,999904	2020-10-02	United Kingdom
S_1214_G	S	1214	ERR4697830	25202	T	G	0,172965	2020-10-02	United Kingdom
ORF3a_223_I	ORF3a	223	ERR4697830	26060	C	T	0,998434	2020-10-02	United Kingdom
N_203_K	N	203	ERR4697830	28881	G	A	0,998636	2020-10-02	United Kingdom
N_204_R	N	204	ERR4697830	28883	G	C	1	2020-10-02	United Kingdom
N_210_I	N	210	ERR4697830	28903	G	T	1	2020-10-02	United Kingdom
N_398_V	N	398	ERR4697830	29466	C	T	0,999611	2020-10-02	United Kingdom
ORF1ab_124_C	ORF1ab	124	ERR4697834	635	C	T	0,224832	2020-09-30	United Kingdom
ORF1ab_2801_A	ORF1ab	2801	ERR4697834	8667	A	C	0,0748899	2020-09-30	United Kingdom
ORF1ab_314_L	ORF1ab	314	ERR4697834	14408	C	T	1	2020-09-30	United Kingdom
ORF1ab_1737_L	ORF1ab	1737	ERR4697834	18677	G	T	0,999895	2020-09-30	United Kingdom
ORF1ab_1811_F	ORF1ab	1811	ERR4697834	18898	G	T	1	2020-09-30	United Kingdom
S_5_F	S	5	ERR4697834	21575	C	T	0,0528169	2020-09-30	United Kingdom
S_614_G	S	614	ERR4697834	23403	A	G	0,999596	2020-09-30	United Kingdom
S_845_S	S	845	ERR4697834	24095	G	T	1	2020-09-30	United Kingdom
S_1214_G	S	1214	ERR4697834	25202	T	G	0,0942492	2020-09-30	United Kingdom
ORF3a_57_H	ORF3a	57	ERR4697834	25563	G	T	0,999887	2020-09-30	United Kingdom
ORF3a_78_Y	ORF3a	78	ERR4697834	25624	C	T	0,052224	2020-09-30	United Kingdom
N_194_L	N	194	ERR4697834	28854	C	T	1	2020-09-30	United Kingdom
N_377_Y	N	377	ERR4697834	29402	G	T	1	2020-09-30	United Kingdom
ORF1ab_124_C	ORF1ab	124	ERR4697840	635	C	T	0,054068	2020-09-30	United Kingdom
ORF1ab_3312_I	ORF1ab	3312	ERR4697840	10201	G	T	1	2020-09-30	United Kingdom
ORF1ab_314_L	ORF1ab	314	ERR4697840	14408	C	T	1	2020-09-30	United Kingdom
ORF1ab_647_S	ORF1ab	647	ERR4697840	15406	G	T	1	2020-09-30	United Kingdom
ORF1ab_1774_I	ORF1ab	1774	ERR4697840	18788	C	T	0,0872465	2020-09-30	United Kingdom
S_614_G	S	614	ERR4697840	23403	A	G	0,999368	2020-09-30	United Kingdom
S_1214_G	S	1214	ERR4697840	25202	T	G	0,131769	2020-09-30	United Kingdom
ORF3a_174_D	ORF3a	174	ERR4697840	25913	G	A	0,718121	2020-09-30	United Kingdom
ORF6_5_F	ORF6	5	ERR4697840	27214	G	T	0,204634	2020-09-30	United Kingdom
N_203_K	N	203	ERR4697840	28881	G	A	0,995671	2020-09-30	United Kingdom
N_204_R	N	204	ERR4697840	28883	G	C	1	2020-09-30	United Kingdom
ORF1ab_184_C	ORF1ab	184	ERR4697841	815	C	T	0,0880231	2020-09-30	United Kingdom
ORF1ab_376_L	ORF1ab	376	ERR4697841	1392	C	T	0,267108	2020-09-30	United Kingdom
ORF1ab_607_*	ORF1ab	607	ERR4697841	2084	C	T	0,0942118	2020-09-30	United Kingdom
ORF1ab_706_C	ORF1ab	706	ERR4697841	2381	G	T	0,0878049	2020-09-30	United Kingdom
ORF1ab_946_NA	ORF1ab	946	ERR4697841	3102	A	-AT	0,0686001	2020-09-30	United Kingdom
ORF1ab_953_Y	ORF1ab	953	ERR4697841	3122	G	T	0,0536013	2020-09-30	United Kingdom
ORF1ab_1084_NA	ORF1ab	1084	ERR4697841	3516	A	-AGTTG	0,078203	2020-09-30	United Kingdom
ORF1ab_1272_R	ORF1ab	1272	ERR4697841	4081	T	G	0,0672228	2020-09-30	United Kingdom
ORF1ab_1284_S	ORF1ab	1284	ERR4697841	4115	C	T	0,0820639	2020-09-30	United Kingdom
ORF1ab_1368_F	ORF1ab	1368	ERR4697841	4367	C	T	0,0829673	2020-09-30	United Kingdom
ORF1ab_1756_*	ORF1ab	1756	ERR4697841	5531	G	T	0,0574597	2020-09-30	United Kingdom
ORF1ab_1850_V	ORF1ab	1850	ERR4697841	5814	G	T	0,0559779	2020-09-30	United Kingdom
ORF1ab_2037_Y	ORF1ab	2037	ERR4697841	6374	G	T	0,188525	2020-09-30	United Kingdom
ORF1ab_2468_*	ORF1ab	2468	ERR4697841	7667	G	T	0,102535	2020-09-30	United Kingdom
ORF1ab_2627_G	ORF1ab	2627	ERR4697841	8145	A	G	0,107438	2020-09-30	United Kingdom
ORF1ab_2660_*	ORF1ab	2660	ERR4697841	8243	C	T	0,0583554	2020-09-30	United Kingdom
ORF1ab_2704_V	ORF1ab	2704	ERR4697841	8376	C	T	0,0598389	2020-09-30	United Kingdom
ORF1ab_2898_I	ORF1ab	2898	ERR4697841	8958	C	T	0,0743973	2020-09-30	United Kingdom
ORF1ab_3264_NA	ORF1ab	3264	ERR4697841	10056	G	-T	0,0697674	2020-09-30	United Kingdom
ORF1ab_3304_NA	ORF1ab	3304	ERR4697841	10176	A	+T	0,118173	2020-09-30	United Kingdom
ORF1ab_3591_P	ORF1ab	3591	ERR4697841	11037	T	C	0,07628	2020-09-30	United Kingdom
ORF1ab_3596_NA	ORF1ab	3596	ERR4697841	11051	C	-AG	0,0664697	2020-09-30	United Kingdom
ORF1ab_3604_L	ORF1ab	3604	ERR4697841	11075	T	C	0,0856472	2020-09-30	United Kingdom
ORF1ab_3606_F	ORF1ab	3606	ERR4697841	11083	G	T	0,0644042	2020-09-30	United Kingdom
ORF1ab_3738_L	ORF1ab	3738	ERR4697841	11477	A	C	0,0569106	2020-09-30	United Kingdom
ORF1ab_3746_V	ORF1ab	3746	ERR4697841	11502	G	T	0,0781671	2020-09-30	United Kingdom
ORF1ab_3766_S	ORF1ab	3766	ERR4697841	11562	G	C	0,116667	2020-09-30	United Kingdom
ORF1ab_4260_L	ORF1ab	4260	ERR4697841	13043	G	C	0,0606411	2020-09-30	United Kingdom
ORF1ab_4299_NA	ORF1ab	4299	ERR4697841	13162	T	-AC	0,0548176	2020-09-30	United Kingdom
ORF1ab_190_S	ORF1ab	190	ERR4697841	14035	G	T	0,0595813	2020-09-30	United Kingdom
ORF1ab_314_L	ORF1ab	314	ERR4697841	14408	C	T	0,999306	2020-09-30	United Kingdom
ORF1ab_370_V	ORF1ab	370	ERR4697841	14576	C	T	0,0586998	2020-09-30	United Kingdom
ORF1ab_469_N	ORF1ab	469	ERR4697841	14874	G	T	0,0567485	2020-09-30	United Kingdom
ORF1ab_511_NA	ORF1ab	511	ERR4697841	15000	T	-TA	0,0757342	2020-09-30	United Kingdom
ORF1ab_619_D	ORF1ab	619	ERR4697841	15322	A	G	0,0533808	2020-09-30	United Kingdom
ORF1ab_643_NA	ORF1ab	643	ERR4697841	15396	C	-TA	0,0590278	2020-09-30	United Kingdom
ORF1ab_947_L	ORF1ab	947	ERR4697841	16306	T	C	0,0619116	2020-09-30	United Kingdom
ORF1ab_1462_L	ORF1ab	1462	ERR4697841	17852	C	T	0,0606306	2020-09-30	United Kingdom
ORF1ab_1532_S	ORF1ab	1532	ERR4697841	18062	T	C	0,0563948	2020-09-30	United Kingdom
ORF1ab_1606_R	ORF1ab	1606	ERR4697841	18284	A	G	0,0642159	2020-09-30	United Kingdom
ORF1ab_1715_D	ORF1ab	1715	ERR4697841	18612	G	T	0,21875	2020-09-30	United Kingdom
ORF1ab_1772_V	ORF1ab	1772	ERR4697841	18782	G	T	0,0828486	2020-09-30	United Kingdom
ORF1ab_1798_NA	ORF1ab	1798	ERR4697841	18860	C	-A	0,0831643	2020-09-30	United Kingdom
ORF1ab_2341_S	ORF1ab	2341	ERR4697841	20489	G	C	0,0907029	2020-09-30	United Kingdom
ORF1ab_2346_NA	ORF1ab	2346	ERR4697841	20505	T	-G	0,090312	2020-09-30	United Kingdom
ORF1ab_2495_L	ORF1ab	2495	ERR4697841	20951	C	T	0,0857143	2020-09-30	United Kingdom
ORF1ab_2497_F	ORF1ab	2497	ERR4697841	20956	C	T	0,238683	2020-09-30	United Kingdom
ORF1ab_2542_NA	ORF1ab	2542	ERR4697841	21093	T	-A	0,0772201	2020-09-30	United Kingdom
S_222_V	S	222	ERR4697841	22227	C	T	0,998997	2020-09-30	United Kingdom
S_288_S	S	288	ERR4697841	22424	G	T	0,0661983	2020-09-30	United Kingdom
S_293_P	S	293	ERR4697841	22440	T	C	0,0697925	2020-09-30	United Kingdom
S_614_G	S	614	ERR4697841	23403	A	G	0,999793	2020-09-30	United Kingdom
S_669_V	S	669	ERR4697841	23568	G	T	0,116311	2020-09-30	United Kingdom
S_748_*	S	748	ERR4697841	23804	G	T	0,0723772	2020-09-30	United Kingdom
S_779_NA	S	779	ERR4697841	23898	A	-AG	0,0601093	2020-09-30	United Kingdom
S_822_P	S	822	ERR4697841	24027	T	C	0,0520231	2020-09-30	United Kingdom
S_908_D	S	908	ERR4697841	24285	G	A	0,0852792	2020-09-30	United Kingdom
S_958_V	S	958	ERR4697841	24435	C	T	0,0733119	2020-09-30	United Kingdom
S_998_NA	S	998	ERR4697841	24555	C	-AG	0,0557692	2020-09-30	United Kingdom
S_1002_NA	S	1002	ERR4697841	24566	C	-A	0,0559846	2020-09-30	United Kingdom
S_1049_F	S	1049	ERR4697841	24707	C	T	0,116279	2020-09-30	United Kingdom
S_1214_G	S	1214	ERR4697841	25202	T	G	0,139605	2020-09-30	United Kingdom
M_91_I	M	91	ERR4697841	26795	G	T	0,112773	2020-09-30	United Kingdom
ORF7a_37_NA	ORF7a	37	ERR4697841	27504	T	-G	0,0538218	2020-09-30	United Kingdom
N_220_V	N	220	ERR4697841	28932	C	T	1	2020-09-30	United Kingdom
N_365_S	N	365	ERR4697841	29366	C	T	1	2020-09-30	United Kingdom
ORF10_30_L	ORF10	30	ERR4697841	29645	G	T	0,999743	2020-09-30	United Kingdom
ORF1ab_3087_I	ORF1ab	3087	ERR4697842	9526	G	T	0,999735	2020-09-30	United Kingdom
ORF1ab_176_S	ORF1ab	176	ERR4697842	13993	G	T	0,999822	2020-09-30	United Kingdom
ORF1ab_314_L	ORF1ab	314	ERR4697842	14408	C	T	1	2020-09-30	United Kingdom
ORF1ab_767_L	ORF1ab	767	ERR4697842	15766	G	T	1	2020-09-30	United Kingdom
ORF1ab_1141_R	ORF1ab	1141	ERR4697842	16889	A	G	0,999793	2020-09-30	United Kingdom
ORF1ab_1184_D	ORF1ab	1184	ERR4697842	17019	G	T	0,999695	2020-09-30	United Kingdom
S_477_N	S	477	ERR4697842	22992	G	A	1	2020-09-30	United Kingdom
S_614_G	S	614	ERR4697842	23403	A	G	0,999754	2020-09-30	United Kingdom
S_1214_G	S	1214	ERR4697842	25202	T	G	0,117284	2020-09-30	United Kingdom
ORF3a_57_H	ORF3a	57	ERR4697842	25563	G	T	0,999603	2020-09-30	United Kingdom
ORF7a_6_L	ORF7a	6	ERR4697842	27409	T	C	1	2020-09-30	United Kingdom
N_234_I	N	234	ERR4697842	28975	G	C	1	2020-09-30	United Kingdom
N_376_T	N	376	ERR4697842	29399	G	A	1	2020-09-30	United Kingdom
N_385_K	N	385	ERR4697842	29427	G	A	0,998798	2020-09-30	United Kingdom
ORF1ab_315_I	ORF1ab	315	ERR4697848	1210	G	T	0,998808	2020-10-02	United Kingdom
ORF1ab_550_H	ORF1ab	550	ERR4697848	1914	G	A	0,999885	2020-10-02	United Kingdom
ORF1ab_3934_I	ORF1ab	3934	ERR4697848	12067	G	T	0,999944	2020-10-02	United Kingdom
ORF1ab_67_I	ORF1ab	67	ERR4697848	13667	C	T	0,999127	2020-10-02	United Kingdom
ORF1ab_314_L	ORF1ab	314	ERR4697848	14408	C	T	1	2020-10-02	United Kingdom
S_614_G	S	614	ERR4697848	23403	A	G	1	2020-10-02	United Kingdom
S_1214_G	S	1214	ERR4697848	25202	T	G	0,147573	2020-10-02	United Kingdom
ORF7b_37_L	ORF7b	37	ERR4697848	27865	A	T	1	2020-10-02	United Kingdom
ORF7b_37_Q	ORF7b	37	ERR4697848	27866	T	A	1	2020-10-02	United Kingdom
ORF8_36_S	ORF8	36	ERR4697848	27999	C	T	1	2020-10-02	United Kingdom
N_203_K	N	203	ERR4697848	28881	G	A	0,996548	2020-10-02	United Kingdom
N_204_R	N	204	ERR4697848	28883	G	C	1	2020-10-02	United Kingdom
ORF1ab_1517_F	ORF1ab	1517	ERR4697858	4815	C	T	0,0647192	2020-09-29	United Kingdom
ORF1ab_3541_R	ORF1ab	3541	ERR4697858	10886	G	A	1	2020-09-29	United Kingdom
ORF1ab_3603_NA	ORF1ab	3603	ERR4697858	11074	C	+T	0,0620116	2020-09-29	United Kingdom
ORF1ab_3679_NA	ORF1ab	3679	ERR4697858	11301	T	-A	0,0536522	2020-09-29	United Kingdom
ORF1ab_3851_L	ORF1ab	3851	ERR4697858	11817	C	T	0,0509114	2020-09-29	United Kingdom
ORF1ab_3911_T	ORF1ab	3911	ERR4697858	11997	T	C	0,0819598	2020-09-29	United Kingdom
ORF1ab_314_L	ORF1ab	314	ERR4697858	14408	C	T	0,999823	2020-09-29	United Kingdom
ORF1ab_517_V	ORF1ab	517	ERR4697858	15017	C	T	0,051298	2020-09-29	United Kingdom
ORF1ab_1271_L	ORF1ab	1271	ERR4697858	17278	G	T	1	2020-09-29	United Kingdom
ORF1ab_1522_I	ORF1ab	1522	ERR4697858	18032	C	T	1	2020-09-29	United Kingdom
ORF1ab_1546_H	ORF1ab	1546	ERR4697858	18105	G	T	1	2020-09-29	United Kingdom
ORF1ab_1732_S	ORF1ab	1732	ERR4697858	18662	G	C	1	2020-09-29	United Kingdom
ORF1ab_2068_R	ORF1ab	2068	ERR4697858	19669	G	A	1	2020-09-29	United Kingdom
S_614_G	S	614	ERR4697858	23403	A	G	0,999816	2020-09-29	United Kingdom
S_688_V	S	688	ERR4697858	23625	C	T	0,999362	2020-09-29	United Kingdom
S_1214_G	S	1214	ERR4697858	25202	T	G	0,105541	2020-09-29	United Kingdom
ORF3a_173_G	ORF3a	173	ERR4697858	25910	A	G	0,97561	2020-09-29	United Kingdom
N_135_I	N	135	ERR4697858	28677	C	T	1	2020-09-29	United Kingdom
N_203_K	N	203	ERR4697858	28881	G	A	0,99858	2020-09-29	United Kingdom
N_204_R	N	204	ERR4697858	28883	G	C	1	2020-09-29	United Kingdom
ORF1ab_315_I	ORF1ab	315	ERR4697865	1210	G	T	0,99966	2020-10-02	United Kingdom
ORF1ab_3934_I	ORF1ab	3934	ERR4697865	12067	G	T	0,999897	2020-10-02	United Kingdom
ORF1ab_4174_I	ORF1ab	4174	ERR4697865	12786	C	T	1	2020-10-02	United Kingdom
ORF1ab_67_I	ORF1ab	67	ERR4697865	13667	C	T	1	2020-10-02	United Kingdom
S_614_G	S	614	ERR4697865	23403	A	G	1	2020-10-02	United Kingdom
S_1214_G	S	1214	ERR4697865	25202	T	G	0,104396	2020-10-02	United Kingdom
ORF7b_37_L	ORF7b	37	ERR4697865	27865	A	T	1	2020-10-02	United Kingdom
ORF7b_37_Q	ORF7b	37	ERR4697865	27866	T	A	1	2020-10-02	United Kingdom
ORF1ab_314_L	ORF1ab	314	ERR4697872	14408	C	T	0,99967	2020-09-30	United Kingdom
ORF1ab_2425_H	ORF1ab	2425	ERR4697872	20742	A	C	1	2020-09-30	United Kingdom
S_614_G	S	614	ERR4697872	23403	A	G	1	2020-09-30	United Kingdom
S_1214_G	S	1214	ERR4697872	25202	T	G	0,14425	2020-09-30	United Kingdom
N_203_K	N	203	ERR4697872	28881	G	A	0,996556	2020-09-30	United Kingdom
N_204_R	N	204	ERR4697872	28883	G	C	1	2020-09-30	United Kingdom
N_393_I	N	393	ERR4697872	29451	C	T	0,999642	2020-09-30	United Kingdom
ORF1ab_60_NA	ORF1ab	60	ERR4697876	443	G	-T	0,0529801	2020-09-30	United Kingdom
ORF1ab_236_NA	ORF1ab	236	ERR4697876	971	C	-AT	0,0544612	2020-09-30	United Kingdom
ORF1ab_535_NA	ORF1ab	535	ERR4697876	1870	A	+T	0,0670773	2020-09-30	United Kingdom
ORF1ab_561_A	ORF1ab	561	ERR4697876	1947	T	C	1	2020-09-30	United Kingdom
ORF1ab_1090_C	ORF1ab	1090	ERR4697876	3534	A	G	0,0774443	2020-09-30	United Kingdom
ORF1ab_3146_NA	ORF1ab	3146	ERR4697876	9701	A	-T	0,0558757	2020-09-30	United Kingdom
ORF1ab_3300_H	ORF1ab	3300	ERR4697876	10163	T	C	0,102914	2020-09-30	United Kingdom
ORF1ab_3602_NA	ORF1ab	3602	ERR4697876	11071	G	+TT	0,0791946	2020-09-30	United Kingdom
ORF1ab_3602_NA	ORF1ab	3602	ERR4697876	11071	G	+T	0,0657718	2020-09-30	United Kingdom
ORF1ab_3603_NA	ORF1ab	3603	ERR4697876	11073	T	-C	0,0899329	2020-09-30	United Kingdom
ORF1ab_4309_I	ORF1ab	4309	ERR4697876	13191	C	T	0,0696602	2020-09-30	United Kingdom
ORF1ab_110_P	ORF1ab	110	ERR4697876	13796	T	C	0,0755556	2020-09-30	United Kingdom
ORF1ab_140_H	ORF1ab	140	ERR4697876	13885	T	C	0,0884956	2020-09-30	United Kingdom
ORF1ab_314_L	ORF1ab	314	ERR4697876	14408	C	T	1	2020-09-30	United Kingdom
ORF1ab_1407_NA	ORF1ab	1407	ERR4697876	17686	G	+T	0,0637141	2020-09-30	United Kingdom
ORF1ab_1732_G	ORF1ab	1732	ERR4697876	18661	T	G	0,067592	2020-09-30	United Kingdom
S_35_NA	S	35	ERR4697876	21666	G	-T	0,0995526	2020-09-30	United Kingdom
S_57_L	S	57	ERR4697876	21732	C	T	0,09626	2020-09-30	United Kingdom
S_109_NA	S	109	ERR4697876	21888	C	-T	0,095326	2020-09-30	United Kingdom
S_614_G	S	614	ERR4697876	23403	A	G	1	2020-09-30	United Kingdom
S_1099_D	S	1099	ERR4697876	24858	G	A	0,0598873	2020-09-30	United Kingdom
S_1214_G	S	1214	ERR4697876	25202	T	G	0,187919	2020-09-30	United Kingdom
ORF3a_21_N	ORF3a	21	ERR4697876	25455	G	T	0,220436	2020-09-30	United Kingdom
ORF3a_57_H	ORF3a	57	ERR4697876	25563	G	T	0,999332	2020-09-30	United Kingdom
N_194_L	N	194	ERR4697876	28854	C	T	1	2020-09-30	United Kingdom
N_394_F	N	394	ERR4697876	29453	C	T	0,668022	2020-09-30	United Kingdom
N_410_F	N	410	ERR4697876	29502	C	T	1	2020-09-30	United Kingdom
ORF1ab_124_C	ORF1ab	124	ERR4697881	635	C	T	0,17591	2020-09-30	United Kingdom
ORF1ab_184_C	ORF1ab	184	ERR4697881	815	C	T	0,0813793	2020-09-30	United Kingdom
ORF1ab_630_S	ORF1ab	630	ERR4697881	2154	G	C	0,0620384	2020-09-30	United Kingdom
ORF1ab_944_L	ORF1ab	944	ERR4697881	3096	C	T	0,0785797	2020-09-30	United Kingdom
ORF1ab_1283_S	ORF1ab	1283	ERR4697881	4112	G	T	0,0537482	2020-09-30	United Kingdom
ORF1ab_2039_F	ORF1ab	2039	ERR4697881	6380	C	T	0,050856	2020-09-30	United Kingdom
ORF1ab_2114_F	ORF1ab	2114	ERR4697881	6606	C	T	0,114615	2020-09-30	United Kingdom
ORF1ab_2115_T	ORF1ab	2115	ERR4697881	6609	G	C	0,0770725	2020-09-30	United Kingdom
ORF1ab_2512_NA	ORF1ab	2512	ERR4697881	7800	C	-T	0,0637708	2020-09-30	United Kingdom
ORF1ab_3261_NA	ORF1ab	3261	ERR4697881	10046	G	-TT	0,0891795	2020-09-30	United Kingdom
ORF1ab_3275_*	ORF1ab	3275	ERR4697881	10088	A	T	0,0710956	2020-09-30	United Kingdom
ORF1ab_3603_NA	ORF1ab	3603	ERR4697881	11074	C	-T	0,065879	2020-09-30	United Kingdom
ORF1ab_3627_NA	ORF1ab	3627	ERR4697881	11145	T	-G	0,0776952	2020-09-30	United Kingdom
ORF1ab_3711_F	ORF1ab	3711	ERR4697881	11396	C	T	1	2020-09-30	United Kingdom
ORF1ab_4198_NA	ORF1ab	4198	ERR4697881	12857	A	-AG	0,067757	2020-09-30	United Kingdom
ORF1ab_31_NA	ORF1ab	31	ERR4697881	13560	T	-A	0,0590604	2020-09-30	United Kingdom
ORF1ab_274_S	ORF1ab	274	ERR4697881	14288	T	C	0,0677966	2020-09-30	United Kingdom
ORF1ab_314_L	ORF1ab	314	ERR4697881	14408	C	T	1	2020-09-30	United Kingdom
ORF1ab_1703_G	ORF1ab	1703	ERR4697881	18575	A	G	0,083682	2020-09-30	United Kingdom
ORF1ab_2293_Y	ORF1ab	2293	ERR4697881	20344	C	T	0,0761246	2020-09-30	United Kingdom
S_222_V	S	222	ERR4697881	22227	C	T	0,998516	2020-09-30	United Kingdom
S_614_G	S	614	ERR4697881	23403	A	G	1	2020-09-30	United Kingdom
S_1214_G	S	1214	ERR4697881	25202	T	G	0,117794	2020-09-30	United Kingdom
M_44_NA	M	44	ERR4697881	26654	G	+T	0,0828059	2020-09-30	United Kingdom
M_125_Y	M	125	ERR4697881	26895	C	T	0,296651	2020-09-30	United Kingdom
N_220_V	N	220	ERR4697881	28932	C	T	1	2020-09-30	United Kingdom
ORF10_30_L	ORF10	30	ERR4697881	29645	G	T	0,999423	2020-09-30	United Kingdom
ORF1ab_314_L	ORF1ab	314	ERR4697885	14408	C	T	1	2020-09-30	United Kingdom
S_222_V	S	222	ERR4697885	22227	C	T	0,999696	2020-09-30	United Kingdom
S_614_G	S	614	ERR4697885	23403	A	G	0,999868	2020-09-30	United Kingdom
S_1214_G	S	1214	ERR4697885	25202	T	G	0,148844	2020-09-30	United Kingdom
N_220_V	N	220	ERR4697885	28932	C	T	1	2020-09-30	United Kingdom
N_365_S	N	365	ERR4697885	29366	C	T	0,998581	2020-09-30	United Kingdom
ORF10_30_L	ORF10	30	ERR4697885	29645	G	T	0,999539	2020-09-30	United Kingdom
ORF1ab_314_L	ORF1ab	314	ERR4697892	14408	C	T	0,998889	2020-10-02	United Kingdom
S_18_F	S	18	ERR4697892	21614	C	T	0,999682	2020-10-02	United Kingdom
S_222_V	S	222	ERR4697892	22227	C	T	0,999184	2020-10-02	United Kingdom
S_614_G	S	614	ERR4697892	23403	A	G	0,999866	2020-10-02	United Kingdom
S_1214_G	S	1214	ERR4697892	25202	T	G	0,0544379	2020-10-02	United Kingdom
N_220_V	N	220	ERR4697892	28932	C	T	0,99651	2020-10-02	United Kingdom
ORF10_30_L	ORF10	30	ERR4697892	29645	G	T	0,99908	2020-10-02	United Kingdom
ORF1ab_124_C	ORF1ab	124	ERR4697893	635	C	T	0,292446	2020-09-30	United Kingdom
ORF1ab_360_S	ORF1ab	360	ERR4697893	1344	T	C	1	2020-09-30	United Kingdom
ORF1ab_550_C	ORF1ab	550	ERR4697893	1913	C	T	0,999822	2020-09-30	United Kingdom
ORF1ab_3829_F	ORF1ab	3829	ERR4697893	11750	C	T	0,589942	2020-09-30	United Kingdom
ORF1ab_314_L	ORF1ab	314	ERR4697893	14408	C	T	0,999718	2020-09-30	United Kingdom
ORF1ab_647_S	ORF1ab	647	ERR4697893	15406	G	T	1	2020-09-30	United Kingdom
ORF1ab_2132_V	ORF1ab	2132	ERR4697893	19862	C	T	1	2020-09-30	United Kingdom
S_614_G	S	614	ERR4697893	23403	A	G	0,999708	2020-09-30	United Kingdom
S_1214_G	S	1214	ERR4697893	25202	T	G	0,101658	2020-09-30	United Kingdom
ORF3a_42_S	ORF3a	42	ERR4697893	25516	C	T	0,994746	2020-09-30	United Kingdom
ORF6_3_Y	ORF6	3	ERR4697893	27208	C	T	0,0656778	2020-09-30	United Kingdom
N_203_K	N	203	ERR4697893	28881	G	A	0,999033	2020-09-30	United Kingdom
N_204_R	N	204	ERR4697893	28883	G	C	1	2020-09-30	United Kingdom
ORF1ab_193_L	ORF1ab	193	ERR4697897	843	C	T	0,999858	2020-09-29	United Kingdom
ORF1ab_351_R	ORF1ab	351	ERR4697897	1317	A	G	0,997925	2020-09-29	United Kingdom
ORF1ab_1246_I	ORF1ab	1246	ERR4697897	4002	C	T	0,999198	2020-09-29	United Kingdom
ORF1ab_3278_S	ORF1ab	3278	ERR4697897	10097	G	A	0,999539	2020-09-29	United Kingdom
ORF1ab_3603_NA	ORF1ab	3603	ERR4697897	11074	C	+T	0,0805268	2020-09-29	United Kingdom
ORF1ab_3606_NA	ORF1ab	3606	ERR4697897	11082	T	-G	0,091835	2020-09-29	United Kingdom
ORF1ab_3606_F	ORF1ab	3606	ERR4697897	11083	G	T	1	2020-09-29	United Kingdom
ORF1ab_3957_V	ORF1ab	3957	ERR4697897	12134	T	G	0,518424	2020-09-29	United Kingdom
ORF1ab_4300_I	ORF1ab	4300	ERR4697897	13164	C	T	1	2020-09-29	United Kingdom
ORF1ab_314_L	ORF1ab	314	ERR4697897	14408	C	T	0,999691	2020-09-29	United Kingdom
S_5_F	S	5	ERR4697897	21575	C	T	1	2020-09-29	United Kingdom
S_614_G	S	614	ERR4697897	23403	A	G	1	2020-09-29	United Kingdom
S_1214_G	S	1214	ERR4697897	25202	T	G	0,166065	2020-09-29	United Kingdom
ORF8_96_C	ORF8	96	ERR4697897	28179	G	T	0,999288	2020-09-29	United Kingdom
N_203_K	N	203	ERR4697897	28881	G	A	0,998861	2020-09-29	United Kingdom
N_204_R	N	204	ERR4697897	28883	G	C	0,999372	2020-09-29	United Kingdom
ORF1ab_1246_I	ORF1ab	1246	ERR4697901	4002	C	T	1	2020-09-30	United Kingdom
ORF1ab_3278_S	ORF1ab	3278	ERR4697901	10097	G	A	1	2020-09-30	United Kingdom
ORF1ab_314_L	ORF1ab	314	ERR4697901	14408	C	T	0,998971	2020-09-30	United Kingdom
ORF1ab_1199_R	ORF1ab	1199	ERR4697901	17063	A	G	0,999929	2020-09-30	United Kingdom
S_146_Y	S	146	ERR4697901	21998	C	T	0,999888	2020-09-30	United Kingdom
S_614_G	S	614	ERR4697901	23403	A	G	0,99792	2020-09-30	United Kingdom
S_1214_G	S	1214	ERR4697901	25202	T	G	0,122324	2020-09-30	United Kingdom
N_203_K	N	203	ERR4697901	28881	G	A	1	2020-09-30	United Kingdom
N_204_R	N	204	ERR4697901	28883	G	C	0,99902	2020-09-30	United Kingdom
N_206_P	N	206	ERR4697901	28889	T	C	1	2020-09-30	United Kingdom
N_206_F	N	206	ERR4697901	28890	C	T	0,997755	2020-09-30	United Kingdom
ORF1ab_124_C	ORF1ab	124	ERR4697902	635	C	T	0,121105	2020-09-30	United Kingdom
ORF1ab_3603_NA	ORF1ab	3603	ERR4697902	11074	C	-T	0,056108	2020-09-30	United Kingdom
ORF1ab_215_*	ORF1ab	215	ERR4697902	14110	C	T	0,307018	2020-09-30	United Kingdom
ORF1ab_275_Y	ORF1ab	275	ERR4697902	14290	G	T	0,999735	2020-09-30	United Kingdom
ORF1ab_314_L	ORF1ab	314	ERR4697902	14408	C	T	0,999539	2020-09-30	United Kingdom
S_222_V	S	222	ERR4697902	22227	C	T	0,999719	2020-09-30	United Kingdom
S_614_G	S	614	ERR4697902	23403	A	G	0,999949	2020-09-30	United Kingdom
S_1214_G	S	1214	ERR4697902	25202	T	G	0,120413	2020-09-30	United Kingdom
ORF8_77_S	ORF8	77	ERR4697902	28122	G	A	0,993883	2020-09-30	United Kingdom
N_151_L	N	151	ERR4697902	28725	C	T	0,996812	2020-09-30	United Kingdom
N_220_V	N	220	ERR4697902	28932	C	T	0,999623	2020-09-30	United Kingdom
ORF10_30_L	ORF10	30	ERR4697902	29645	G	T	0,999191	2020-09-30	United Kingdom
ORF1ab_450_F	ORF1ab	450	ERR4697904	1613	C	T	0,905681	2020-09-30	United Kingdom
ORF1ab_1247_N	ORF1ab	1247	ERR4697904	4006	G	T	1	2020-09-30	United Kingdom
ORF1ab_3623_S	ORF1ab	3623	ERR4697904	11132	G	T	0,997562	2020-09-30	United Kingdom
ORF1ab_314_L	ORF1ab	314	ERR4697904	14408	C	T	0,999086	2020-09-30	United Kingdom
S_222_V	S	222	ERR4697904	22227	C	T	0,999854	2020-09-30	United Kingdom
S_614_G	S	614	ERR4697904	23403	A	G	0,999818	2020-09-30	United Kingdom
S_1214_G	S	1214	ERR4697904	25202	T	G	0,116924	2020-09-30	United Kingdom
N_220_V	N	220	ERR4697904	28932	C	T	0,998529	2020-09-30	United Kingdom
ORF10_30_L	ORF10	30	ERR4697904	29645	G	T	0,999449	2020-09-30	United Kingdom
ORF1ab_1921_L	ORF1ab	1921	ERR4697915	6027	C	T	0,921851	2020-10-02	United Kingdom
ORF1ab_3571_V	ORF1ab	3571	ERR4697915	10977	C	T	0,154034	2020-10-02	United Kingdom
ORF1ab_314_L	ORF1ab	314	ERR4697915	14408	C	T	0,998926	2020-10-02	United Kingdom
S_222_V	S	222	ERR4697915	22227	C	T	0,999742	2020-10-02	United Kingdom
S_614_G	S	614	ERR4697915	23403	A	G	1	2020-10-02	United Kingdom
S_1163_Y	S	1163	ERR4697915	25049	G	T	0,842873	2020-10-02	United Kingdom
S_1167_V	S	1167	ERR4697915	25062	G	T	0,911443	2020-10-02	United Kingdom
S_1214_G	S	1214	ERR4697915	25202	T	G	0,158181	2020-10-02	United Kingdom
N_220_V	N	220	ERR4697915	28932	C	T	1	2020-10-02	United Kingdom
N_365_S	N	365	ERR4697915	29366	C	T	0,898859	2020-10-02	United Kingdom
ORF10_30_L	ORF10	30	ERR4697915	29645	G	T	0,999536	2020-10-02	United Kingdom
ORF1ab_224_I	ORF1ab	224	ERR4697930	936	C	T	0,999668	2020-09-30	United Kingdom
ORF1ab_693_V	ORF1ab	693	ERR4697930	2342	A	G	1	2020-09-30	United Kingdom
ORF1ab_998_H	ORF1ab	998	ERR4697930	3259	G	T	1	2020-09-30	United Kingdom
ORF1ab_1158_L	ORF1ab	1158	ERR4697930	3738	C	T	0,106119	2020-09-30	United Kingdom
ORF1ab_3776_F	ORF1ab	3776	ERR4697930	11591	C	T	1	2020-09-30	United Kingdom
ORF1ab_314_L	ORF1ab	314	ERR4697930	14408	C	T	0,999879	2020-09-30	United Kingdom
ORF1ab_1219_S	ORF1ab	1219	ERR4697930	17122	G	T	1	2020-09-30	United Kingdom
S_614_G	S	614	ERR4697930	23403	A	G	0,999886	2020-09-30	United Kingdom
S_1214_G	S	1214	ERR4697930	25202	T	G	0,176282	2020-09-30	United Kingdom
ORF3a_226_G	ORF3a	226	ERR4697930	26069	A	G	1	2020-09-30	United Kingdom
M_7_I	M	7	ERR4697930	26542	C	T	0,322172	2020-09-30	United Kingdom
ORF6_27_L	ORF6	27	ERR4697930	27281	G	T	0,999884	2020-09-30	United Kingdom
ORF1ab_147_N	ORF1ab	147	ERR4697933	704	G	A	0,999916	2020-09-30	United Kingdom
ORF1ab_427_V	ORF1ab	427	ERR4697933	1545	C	T	1	2020-09-30	United Kingdom
ORF1ab_3453_I	ORF1ab	3453	ERR4697933	10623	C	T	0,123008	2020-09-30	United Kingdom
ORF1ab_3606_F	ORF1ab	3606	ERR4697933	11083	G	T	0,117072	2020-09-30	United Kingdom
ORF1ab_3759_G	ORF1ab	3759	ERR4697933	11541	T	G	1	2020-09-30	United Kingdom
ORF1ab_314_L	ORF1ab	314	ERR4697933	14408	C	T	0,999877	2020-09-30	United Kingdom
ORF1ab_662_S	ORF1ab	662	ERR4697933	15451	G	A	0,167523	2020-09-30	United Kingdom
ORF1ab_1547_S	ORF1ab	1547	ERR4697933	18106	G	T	0,999832	2020-09-30	United Kingdom
S_614_G	S	614	ERR4697933	23403	A	G	0,999728	2020-09-30	United Kingdom
S_842_D	S	842	ERR4697933	24087	G	A	0,99424	2020-09-30	United Kingdom
S_1214_G	S	1214	ERR4697933	25202	T	G	0,120676	2020-09-30	United Kingdom
ORF3a_57_H	ORF3a	57	ERR4697933	25563	G	T	0,999793	2020-09-30	United Kingdom
ORF8_67_F	ORF8	67	ERR4697933	28093	C	T	0,996277	2020-09-30	United Kingdom
N_194_L	N	194	ERR4697933	28854	C	T	1	2020-09-30	United Kingdom
ORF1ab_561_A	ORF1ab	561	ERR4697934	1947	T	C	0,999381	2020-09-29	United Kingdom
ORF1ab_2503_F	ORF1ab	2503	ERR4697934	7772	C	T	0,134364	2020-09-29	United Kingdom
ORF1ab_314_L	ORF1ab	314	ERR4697934	14408	C	T	0,999828	2020-09-29	United Kingdom
S_614_G	S	614	ERR4697934	23403	A	G	1	2020-09-29	United Kingdom
S_1214_G	S	1214	ERR4697934	25202	T	G	0,0849421	2020-09-29	United Kingdom
ORF3a_57_H	ORF3a	57	ERR4697934	25563	G	T	0,999684	2020-09-29	United Kingdom
M_170_I	M	170	ERR4697934	27030	G	A	0,998902	2020-09-29	United Kingdom
N_194_L	N	194	ERR4697934	28854	C	T	1	2020-09-29	United Kingdom
ORF1ab_2501_T	ORF1ab	2501	ERR4697940	7767	T	C	0,999713	2020-10-01	United Kingdom
ORF1ab_3718_F	ORF1ab	3718	ERR4697940	11417	G	T	0,999785	2020-10-01	United Kingdom
ORF1ab_4241_I	ORF1ab	4241	ERR4697940	12988	G	T	0,999724	2020-10-01	United Kingdom
ORF1ab_314_L	ORF1ab	314	ERR4697940	14408	C	T	0,999906	2020-10-01	United Kingdom
ORF1ab_711_I	ORF1ab	711	ERR4697940	15598	G	A	0,99801	2020-10-01	United Kingdom
ORF1ab_976_L	ORF1ab	976	ERR4697940	16394	C	T	1	2020-10-01	United Kingdom
ORF1ab_1213_Y	ORF1ab	1213	ERR4697940	17104	C	T	0,999949	2020-10-01	United Kingdom
ORF1ab_1521_S	ORF1ab	1521	ERR4697940	18028	G	T	0,999857	2020-10-01	United Kingdom
S_68_NA	S	68	ERR4697940	21764	A	-TACATG	0,993603	2020-10-01	United Kingdom
S_189_F	S	189	ERR4697940	22127	C	T	0,999882	2020-10-01	United Kingdom
S_439_K	S	439	ERR4697940	22879	C	A	1	2020-10-01	United Kingdom
S_614_G	S	614	ERR4697940	23403	A	G	0,999878	2020-10-01	United Kingdom
S_772_I	S	772	ERR4697940	23876	G	A	1	2020-10-01	United Kingdom
S_1214_G	S	1214	ERR4697940	25202	T	G	0,122751	2020-10-01	United Kingdom
S_1219_V	S	1219	ERR4697940	25218	G	T	1	2020-10-01	United Kingdom
ORF3a_185_H	ORF3a	185	ERR4697940	25947	G	T	0,99995	2020-10-01	United Kingdom
N_334_I	N	334	ERR4697940	29274	C	T	0,999955	2020-10-01	United Kingdom
ORF1ab_3711_F	ORF1ab	3711	ERR4697941	11396	C	T	0,999289	2020-09-30	United Kingdom
ORF1ab_314_L	ORF1ab	314	ERR4697941	14408	C	T	1	2020-09-30	United Kingdom
S_18_F	S	18	ERR4697941	21614	C	T	1	2020-09-30	United Kingdom
S_215_H	S	215	ERR4697941	22205	G	C	0,999592	2020-09-30	United Kingdom
S_222_V	S	222	ERR4697941	22227	C	T	1	2020-09-30	United Kingdom
S_614_G	S	614	ERR4697941	23403	A	G	0,999514	2020-09-30	United Kingdom
S_1214_G	S	1214	ERR4697941	25202	T	G	0,163605	2020-09-30	United Kingdom
ORF3a_239_D	ORF3a	239	ERR4697941	26109	G	T	0,999814	2020-09-30	United Kingdom
N_220_V	N	220	ERR4697941	28932	C	T	1	2020-09-30	United Kingdom
ORF10_30_L	ORF10	30	ERR4697941	29645	G	T	0,999715	2020-09-30	United Kingdom
ORF1ab_3623_S	ORF1ab	3623	ERR4697943	11132	G	T	0,999776	2020-09-30	United Kingdom
ORF1ab_314_L	ORF1ab	314	ERR4697943	14408	C	T	0,999715	2020-09-30	United Kingdom
S_222_V	S	222	ERR4697943	22227	C	T	1	2020-09-30	United Kingdom
S_614_G	S	614	ERR4697943	23403	A	G	0,999448	2020-09-30	United Kingdom
S_1214_G	S	1214	ERR4697943	25202	T	G	0,0787037	2020-09-30	United Kingdom
ORF3a_78_Y	ORF3a	78	ERR4697943	25624	C	T	0,999767	2020-09-30	United Kingdom
ORF7a_72_N	ORF7a	72	ERR4697943	27609	A	C	1	2020-09-30	United Kingdom
N_33_N	N	33	ERR4697943	28371	G	A	0,053059	2020-09-30	United Kingdom
N_267_V	N	267	ERR4697943	29073	C	T	1	2020-09-30	United Kingdom
ORF10_30_L	ORF10	30	ERR4697943	29645	G	T	0,999542	2020-09-30	United Kingdom
ORF1ab_314_L	ORF1ab	314	ERR4697951	14408	C	T	1	2020-09-30	United Kingdom
S_222_V	S	222	ERR4697951	22227	C	T	1	2020-09-30	United Kingdom
S_614_G	S	614	ERR4697951	23403	A	G	1	2020-09-30	United Kingdom
S_1214_G	S	1214	ERR4697951	25202	T	G	0,122239	2020-09-30	United Kingdom
N_220_V	N	220	ERR4697951	28932	C	T	1	2020-09-30	United Kingdom
ORF10_30_L	ORF10	30	ERR4697951	29645	G	T	0,999921	2020-09-30	United Kingdom
ORF1ab_385_V	ORF1ab	385	ERR4697964	1419	C	T	0,999097	2020-09-29	United Kingdom
ORF1ab_1298_V	ORF1ab	1298	ERR4697964	4158	C	T	0,999818	2020-09-29	United Kingdom
ORF1ab_2685_T	ORF1ab	2685	ERR4697964	8318	C	A	0,99985	2020-09-29	United Kingdom
ORF1ab_314_L	ORF1ab	314	ERR4697964	14408	C	T	0,999797	2020-09-29	United Kingdom
ORF1ab_1798_S	ORF1ab	1798	ERR4697964	18859	G	T	0,999873	2020-09-29	United Kingdom
S_21_I	S	21	ERR4697964	21624	G	T	1	2020-09-29	United Kingdom
S_614_G	S	614	ERR4697964	23403	A	G	0,999837	2020-09-29	United Kingdom
S_1214_G	S	1214	ERR4697964	25202	T	G	0,112339	2020-09-29	United Kingdom
M_17_I	M	17	ERR4697964	26571	C	A	1	2020-09-29	United Kingdom
ORF1ab_816_T	ORF1ab	816	ERR4697966	2712	A	C	0,110577	2020-10-01	United Kingdom
ORF1ab_2617_*	ORF1ab	2617	ERR4697966	8114	G	T	0,0608187	2020-10-01	United Kingdom
ORF1ab_2769_NA	ORF1ab	2769	ERR4697966	8570	T	-G	0,0605031	2020-10-01	United Kingdom
ORF1ab_3242_I	ORF1ab	3242	ERR4697966	9990	G	T	0,0638298	2020-10-01	United Kingdom
ORF1ab_3711_F	ORF1ab	3711	ERR4697966	11396	C	T	1	2020-10-01	United Kingdom
ORF1ab_4218_NA	ORF1ab	4218	ERR4697966	12917	G	-AC	0,0873239	2020-10-01	United Kingdom
ORF1ab_4257_T	ORF1ab	4257	ERR4697966	13034	G	A	0,0619208	2020-10-01	United Kingdom
ORF1ab_314_L	ORF1ab	314	ERR4697966	14408	C	T	1	2020-10-01	United Kingdom
ORF1ab_1586_I	ORF1ab	1586	ERR4697966	18225	G	A	0,0878852	2020-10-01	United Kingdom
ORF1ab_2400_*	ORF1ab	2400	ERR4697966	20665	C	T	0,0569948	2020-10-01	United Kingdom
S_18_F	S	18	ERR4697966	21614	C	T	1	2020-10-01	United Kingdom
S_215_H	S	215	ERR4697966	22205	G	C	1	2020-10-01	United Kingdom
S_222_V	S	222	ERR4697966	22227	C	T	1	2020-10-01	United Kingdom
S_278_NA	S	278	ERR4697966	22395	A	-AT	0,0560626	2020-10-01	United Kingdom
S_550_A	S	550	ERR4697966	23211	G	C	0,0821496	2020-10-01	United Kingdom
S_614_G	S	614	ERR4697966	23403	A	G	0,999754	2020-10-01	United Kingdom
S_958_NA	S	958	ERR4697966	24435	C	-T	0,0710299	2020-10-01	United Kingdom
S_1214_G	S	1214	ERR4697966	25202	T	G	0,11413	2020-10-01	United Kingdom
ORF3a_254_R	ORF3a	254	ERR4697966	26152	G	A	0,0511364	2020-10-01	United Kingdom
ORF7b_42_Q	ORF7b	42	ERR4697966	27881	C	A	1	2020-10-01	United Kingdom
ORF10_30_L	ORF10	30	ERR4697966	29645	G	T	0,999288	2020-10-01	United Kingdom
ORF1ab_81_NA	ORF1ab	81	ERR4697967	507	A	-TGGTCATGTTATGGT	0,652118	2020-09-30	United Kingdom
ORF1ab_299_G	ORF1ab	299	ERR4697967	1160	A	G	0,198858	2020-09-30	United Kingdom
ORF1ab_529_T	ORF1ab	529	ERR4697967	1851	T	C	0,999832	2020-09-30	United Kingdom
ORF1ab_568_A	ORF1ab	568	ERR4697967	1967	A	G	0,999907	2020-09-30	United Kingdom
ORF1ab_1531_S	ORF1ab	1531	ERR4697967	4856	G	A	0,999842	2020-09-30	United Kingdom
ORF1ab_1647_I	ORF1ab	1647	ERR4697967	5206	G	C	1	2020-09-30	United Kingdom
ORF1ab_3209_V	ORF1ab	3209	ERR4697967	9891	C	T	0,998742	2020-09-30	United Kingdom
ORF1ab_314_L	ORF1ab	314	ERR4697967	14408	C	T	0,999637	2020-09-30	United Kingdom
ORF1ab_1156_I	ORF1ab	1156	ERR4697967	16935	G	T	0,999786	2020-09-30	United Kingdom
S_614_G	S	614	ERR4697967	23403	A	G	1	2020-09-30	United Kingdom
S_1214_G	S	1214	ERR4697967	25202	T	G	0,120805	2020-09-30	United Kingdom
ORF3a_57_H	ORF3a	57	ERR4697967	25563	G	T	1	2020-09-30	United Kingdom
ORF7a_62_NA	ORF7a	62	ERR4697967	27579	A	-TT	0,0511761	2020-09-30	United Kingdom
ORF7b_15_S	ORF7b	15	ERR4697967	27798	G	T	0,999066	2020-09-30	United Kingdom
N_2_F	N	2	ERR4697967	28278	C	T	1	2020-09-30	United Kingdom
ORF1ab_561_NA	ORF1ab	561	ERR4697973	1946	G	+T	0,0539767	2020-09-30	United Kingdom
ORF1ab_1019_F	ORF1ab	1019	ERR4697973	3320	G	T	0,0726681	2020-09-30	United Kingdom
ORF1ab_1542_I	ORF1ab	1542	ERR4697973	4890	C	T	0,999738	2020-09-30	United Kingdom
ORF1ab_1748_M	ORF1ab	1748	ERR4697973	5507	T	A	1	2020-09-30	United Kingdom
ORF1ab_2092_Y	ORF1ab	2092	ERR4697973	6539	C	T	0,0551493	2020-09-30	United Kingdom
ORF1ab_2611_I	ORF1ab	2611	ERR4697973	8097	C	T	0,0742424	2020-09-30	United Kingdom
ORF1ab_3603_NA	ORF1ab	3603	ERR4697973	11074	C	+T	0,0779359	2020-09-30	United Kingdom
ORF1ab_3606_NA	ORF1ab	3606	ERR4697973	11082	T	-G	0,155326	2020-09-30	United Kingdom
ORF1ab_3606_F	ORF1ab	3606	ERR4697973	11083	G	T	1	2020-09-30	United Kingdom
ORF1ab_314_L	ORF1ab	314	ERR4697973	14408	C	T	0,999851	2020-09-30	United Kingdom
ORF1ab_824_Y	ORF1ab	824	ERR4697973	15937	G	T	0,0709677	2020-09-30	United Kingdom
ORF1ab_869_V	ORF1ab	869	ERR4697973	16073	C	T	0,0611354	2020-09-30	United Kingdom
ORF1ab_891_NA	ORF1ab	891	ERR4697973	16139	T	-AG	0,0978723	2020-09-30	United Kingdom
ORF1ab_927_V	ORF1ab	927	ERR4697973	16247	C	T	1	2020-09-30	United Kingdom
ORF1ab_1471_*	ORF1ab	1471	ERR4697973	17878	C	T	0,0637027	2020-09-30	United Kingdom
ORF1ab_2545_V	ORF1ab	2545	ERR4697973	21101	G	T	0,0594059	2020-09-30	United Kingdom
S_18_F	S	18	ERR4697973	21614	C	T	1	2020-09-30	United Kingdom
S_614_G	S	614	ERR4697973	23403	A	G	1	2020-09-30	United Kingdom
S_669_NA	S	669	ERR4697973	23568	G	-TA	0,0683136	2020-09-30	United Kingdom
S_1214_G	S	1214	ERR4697973	25202	T	G	0,109005	2020-09-30	United Kingdom
ORF8_32_L	ORF8	32	ERR4697973	27987	G	T	0,0532816	2020-09-30	United Kingdom
ORF8_67_Y	ORF8	67	ERR4697973	28093	C	A	0,993898	2020-09-30	United Kingdom
N_308_S	N	308	ERR4697973	29195	G	T	0,999774	2020-09-30	United Kingdom
ORF1ab_146_N	ORF1ab	146	ERR4697979	13903	G	A	1	2020-09-29	United Kingdom
ORF1ab_314_L	ORF1ab	314	ERR4697979	14408	C	T	0,999683	2020-09-29	United Kingdom
S_3_NA	S	3	ERR4697979	21569	G	+T	0,0815534	2020-09-29	United Kingdom
S_5_F	S	5	ERR4697979	21575	C	T	1	2020-09-29	United Kingdom
S_614_G	S	614	ERR4697979	23403	A	G	0,999896	2020-09-29	United Kingdom
M_145_F	M	145	ERR4697979	26955	C	T	0,999629	2020-09-29	United Kingdom
ORF8_62_L	ORF8	62	ERR4697979	28077	G	T	1	2020-09-29	United Kingdom
ORF8_101_H	ORF8	101	ERR4697979	28195	G	A	0,99977	2020-09-29	United Kingdom
N_203_K	N	203	ERR4697979	28881	G	A	1	2020-09-29	United Kingdom
N_204_R	N	204	ERR4697979	28883	G	C	1	2020-09-29	United Kingdom
ORF1ab_301_G	ORF1ab	301	ERR4697983	1166	C	G	1	2020-09-29	United Kingdom
ORF1ab_309_L	ORF1ab	309	ERR4697983	1191	C	T	1	2020-09-29	United Kingdom
ORF1ab_996_N	ORF1ab	996	ERR4697983	3251	G	A	1	2020-09-29	United Kingdom
ORF1ab_1422_NA	ORF1ab	1422	ERR4697983	4530	T	-TTACTTTTACACCAGTAAAACAACTGTA	0,065267	2020-09-29	United Kingdom
ORF1ab_3934_I	ORF1ab	3934	ERR4697983	12067	G	T	0,998251	2020-09-29	United Kingdom
ORF1ab_314_L	ORF1ab	314	ERR4697983	14408	C	T	0,999418	2020-09-29	United Kingdom
S_5_F	S	5	ERR4697983	21575	C	T	1	2020-09-29	United Kingdom
S_222_V	S	222	ERR4697983	22227	C	T	1	2020-09-29	United Kingdom
S_574_Y	S	574	ERR4697983	23282	G	T	0,999444	2020-09-29	United Kingdom
S_614_G	S	614	ERR4697983	23403	A	G	0,999484	2020-09-29	United Kingdom
S_655_Y	S	655	ERR4697983	23525	C	T	1	2020-09-29	United Kingdom
S_1214_G	S	1214	ERR4697983	25202	T	G	0,177122	2020-09-29	United Kingdom
ORF1ab_87_D	ORF1ab	87	ERR4697992	526	G	T	1	2020-09-30	United Kingdom
ORF1ab_903_V	ORF1ab	903	ERR4697992	2973	C	T	1	2020-09-30	United Kingdom
ORF1ab_2414_*	ORF1ab	2414	ERR4697992	7505	A	T	0,0569476	2020-09-30	United Kingdom
ORF1ab_314_L	ORF1ab	314	ERR4697992	14408	C	T	0,999697	2020-09-30	United Kingdom
S_614_G	S	614	ERR4697992	23403	A	G	0,999433	2020-09-30	United Kingdom
S_1214_G	S	1214	ERR4697992	25202	T	G	0,147887	2020-09-30	United Kingdom
ORF3a_53_F	ORF3a	53	ERR4697992	25549	C	T	0,999889	2020-09-30	United Kingdom
ORF6_55_D	ORF6	55	ERR4697992	27366	G	T	1	2020-09-30	United Kingdom
ORF1ab_224_I	ORF1ab	224	ERR4697997	936	C	T	1	2020-10-01	United Kingdom
ORF1ab_693_V	ORF1ab	693	ERR4697997	2342	A	G	0,999865	2020-10-01	United Kingdom
ORF1ab_998_H	ORF1ab	998	ERR4697997	3259	G	T	1	2020-10-01	United Kingdom
ORF1ab_3356_I	ORF1ab	3356	ERR4697997	10332	C	T	1	2020-10-01	United Kingdom
ORF1ab_3776_F	ORF1ab	3776	ERR4697997	11591	C	T	0,999696	2020-10-01	United Kingdom
ORF1ab_314_L	ORF1ab	314	ERR4697997	14408	C	T	0,999838	2020-10-01	United Kingdom
ORF1ab_1219_S	ORF1ab	1219	ERR4697997	17122	G	T	1	2020-10-01	United Kingdom
S_614_G	S	614	ERR4697997	23403	A	G	0,99992	2020-10-01	United Kingdom
S_1214_G	S	1214	ERR4697997	25202	T	G	0,075846	2020-10-01	United Kingdom
ORF3a_226_G	ORF3a	226	ERR4697997	26069	A	G	0,999855	2020-10-01	United Kingdom
N_203_K	N	203	ERR4697997	28881	G	A	0,995595	2020-10-01	United Kingdom
N_204_R	N	204	ERR4697997	28883	G	C	1	2020-10-01	United Kingdom
ORF1ab_84_NA	ORF1ab	84	ERR4698000	517	T	-ATG	0,0552451	2020-10-01	United Kingdom
ORF1ab_2501_T	ORF1ab	2501	ERR4698000	7767	T	C	0,999864	2020-10-01	United Kingdom
ORF1ab_4241_I	ORF1ab	4241	ERR4698000	12988	G	T	1	2020-10-01	United Kingdom
ORF1ab_314_L	ORF1ab	314	ERR4698000	14408	C	T	0,999812	2020-10-01	United Kingdom
ORF1ab_711_I	ORF1ab	711	ERR4698000	15598	G	A	0,999933	2020-10-01	United Kingdom
ORF1ab_1213_Y	ORF1ab	1213	ERR4698000	17104	C	T	1	2020-10-01	United Kingdom
ORF1ab_1521_S	ORF1ab	1521	ERR4698000	18028	G	T	0,999915	2020-10-01	United Kingdom
S_68_NA	S	68	ERR4698000	21764	A	-TACATG	0,982883	2020-10-01	United Kingdom
S_439_K	S	439	ERR4698000	22879	C	A	1	2020-10-01	United Kingdom
S_614_G	S	614	ERR4698000	23403	A	G	0,999692	2020-10-01	United Kingdom
S_1214_G	S	1214	ERR4698000	25202	T	G	0,167464	2020-10-01	United Kingdom
ORF7a_3_T	ORF7a	3	ERR4698000	27401	T	C	0,102986	2020-10-01	United Kingdom
ORF8_64_K	ORF8	64	ERR4698000	28083	G	A	0,1	2020-10-01	United Kingdom
ORF1ab_124_C	ORF1ab	124	ERR4698005	635	C	T	0,0936501	2020-09-30	United Kingdom
ORF1ab_398_C	ORF1ab	398	ERR4698005	1457	C	T	0,0671308	2020-09-30	United Kingdom
ORF1ab_3313_F	ORF1ab	3313	ERR4698005	10202	C	T	0,100372	2020-09-30	United Kingdom
ORF1ab_3353_R	ORF1ab	3353	ERR4698005	10323	A	G	0,112319	2020-09-30	United Kingdom
ORF1ab_3421_F	ORF1ab	3421	ERR4698005	10527	C	T	0,0757576	2020-09-30	United Kingdom
ORF1ab_3423_F	ORF1ab	3423	ERR4698005	10533	G	T	0,385301	2020-09-30	United Kingdom
ORF1ab_3454_V	ORF1ab	3454	ERR4698005	10626	C	T	1	2020-09-30	United Kingdom
ORF1ab_3485_*	ORF1ab	3485	ERR4698005	10718	C	T	0,0503937	2020-09-30	United Kingdom
ORF1ab_3596_H	ORF1ab	3596	ERR4698005	11053	G	T	0,055476	2020-09-30	United Kingdom
ORF1ab_3856_V	ORF1ab	3856	ERR4698005	11832	C	T	0,125	2020-09-30	United Kingdom
ORF1ab_3937_S	ORF1ab	3937	ERR4698005	12075	A	G	0,0616568	2020-09-30	United Kingdom
ORF1ab_4100_H	ORF1ab	4100	ERR4698005	12565	G	T	0,999804	2020-09-30	United Kingdom
ORF1ab_4369_L	ORF1ab	4369	ERR4698005	13370	G	C	0,0723982	2020-09-30	United Kingdom
ORF1ab_314_L	ORF1ab	314	ERR4698005	14408	C	T	0,999608	2020-09-30	United Kingdom
ORF1ab_868_*	ORF1ab	868	ERR4698005	16071	T	G	0,0770578	2020-09-30	United Kingdom
S_219_V	S	219	ERR4698005	22218	G	T	0,0698557	2020-09-30	United Kingdom
S_222_V	S	222	ERR4698005	22227	C	T	1	2020-09-30	United Kingdom
S_583_D	S	583	ERR4698005	23311	G	C	1	2020-09-30	United Kingdom
S_614_G	S	614	ERR4698005	23403	A	G	1	2020-09-30	United Kingdom
S_1214_G	S	1214	ERR4698005	25202	T	G	0,124498	2020-09-30	United Kingdom
ORF7a_47_Y	ORF7a	47	ERR4698005	27532	C	T	0,341997	2020-09-30	United Kingdom
N_95_C	N	95	ERR4698005	28556	C	T	0,342329	2020-09-30	United Kingdom
ORF10_30_L	ORF10	30	ERR4698005	29645	G	T	0,999729	2020-09-30	United Kingdom
ORF1ab_2123_V	ORF1ab	2123	ERR4698010	6633	C	T	0,999896	2020-09-30	United Kingdom
ORF1ab_314_L	ORF1ab	314	ERR4698010	14408	C	T	0,999807	2020-09-30	United Kingdom
ORF1ab_2279_K	ORF1ab	2279	ERR4698010	20302	G	A	1	2020-09-30	United Kingdom
S_143_F	S	143	ERR4698010	21989	G	T	0,999262	2020-09-30	United Kingdom
S_222_V	S	222	ERR4698010	22227	C	T	1	2020-09-30	United Kingdom
S_262_S	S	262	ERR4698010	22346	G	T	0,999895	2020-09-30	United Kingdom
S_272_L	S	272	ERR4698010	22377	C	T	0,999947	2020-09-30	United Kingdom
S_614_G	S	614	ERR4698010	23403	A	G	1	2020-09-30	United Kingdom
S_1214_G	S	1214	ERR4698010	25202	T	G	0,125835	2020-09-30	United Kingdom
ORF6_61_H	ORF6	61	ERR4698010	27382	G	C	1	2020-09-30	United Kingdom
ORF6_61_V	ORF6	61	ERR4698010	27383	A	T	0,999811	2020-09-30	United Kingdom
ORF10_30_L	ORF10	30	ERR4698010	29645	G	T	1	2020-09-30	United Kingdom
ORF1ab_3711_F	ORF1ab	3711	ERR4698033	11396	C	T	0,999469	2020-09-30	United Kingdom
ORF1ab_314_L	ORF1ab	314	ERR4698033	14408	C	T	0,9998	2020-09-30	United Kingdom
S_18_F	S	18	ERR4698033	21614	C	T	1	2020-09-30	United Kingdom
S_215_H	S	215	ERR4698033	22205	G	C	1	2020-09-30	United Kingdom
S_222_V	S	222	ERR4698033	22227	C	T	1	2020-09-30	United Kingdom
S_614_G	S	614	ERR4698033	23403	A	G	0,999733	2020-09-30	United Kingdom
S_1214_G	S	1214	ERR4698033	25202	T	G	0,135086	2020-09-30	United Kingdom
S_1252_F	S	1252	ERR4698033	25317	C	T	0,999948	2020-09-30	United Kingdom
ORF7b_42_Q	ORF7b	42	ERR4698033	27881	C	A	1	2020-09-30	United Kingdom
N_220_V	N	220	ERR4698033	28932	C	T	1	2020-09-30	United Kingdom
ORF10_30_L	ORF10	30	ERR4698033	29645	G	T	0,99972	2020-09-30	United Kingdom
ORF1ab_314_L	ORF1ab	314	ERR4698041	14408	C	T	0,999758	2020-10-01	United Kingdom
ORF1ab_647_S	ORF1ab	647	ERR4698041	15406	G	T	1	2020-10-01	United Kingdom
S_614_G	S	614	ERR4698041	23403	A	G	1	2020-10-01	United Kingdom
S_622_F	S	622	ERR4698041	23426	G	T	0,999833	2020-10-01	United Kingdom
S_1214_G	S	1214	ERR4698041	25202	T	G	0,155444	2020-10-01	United Kingdom
N_203_K	N	203	ERR4698041	28881	G	A	0,995283	2020-10-01	United Kingdom
N_204_R	N	204	ERR4698041	28883	G	C	1	2020-10-01	United Kingdom
ORF1ab_124_C	ORF1ab	124	ERR4698051	635	C	T	0,204289	2020-10-01	United Kingdom
ORF1ab_1399_NA	ORF1ab	1399	ERR4698051	4460	G	+T	0,0639594	2020-10-01	United Kingdom
ORF1ab_3497_V	ORF1ab	3497	ERR4698051	10755	C	T	1	2020-10-01	United Kingdom
ORF1ab_3542_H	ORF1ab	3542	ERR4698051	10890	G	A	0,140874	2020-10-01	United Kingdom
ORF1ab_3567_I	ORF1ab	3567	ERR4698051	10965	C	T	0,194297	2020-10-01	United Kingdom
ORF1ab_314_L	ORF1ab	314	ERR4698051	14408	C	T	0,999742	2020-10-01	United Kingdom
ORF1ab_735_D	ORF1ab	735	ERR4698051	15672	G	T	0,999797	2020-10-01	United Kingdom
S_18_F	S	18	ERR4698051	21614	C	T	1	2020-10-01	United Kingdom
S_222_V	S	222	ERR4698051	22227	C	T	1	2020-10-01	United Kingdom
S_614_G	S	614	ERR4698051	23403	A	G	0,999822	2020-10-01	United Kingdom
S_1214_G	S	1214	ERR4698051	25202	T	G	0,169399	2020-10-01	United Kingdom
ORF3a_35_L	ORF3a	35	ERR4698051	25495	A	C	0,285216	2020-10-01	United Kingdom
ORF6_3_Y	ORF6	3	ERR4698051	27208	C	T	0,0536471	2020-10-01	United Kingdom
ORF10_30_L	ORF10	30	ERR4698051	29645	G	T	0,999825	2020-10-01	United Kingdom
ORF1ab_654_A	ORF1ab	654	ERR4698065	2225	A	G	0,999821	2020-10-01	United Kingdom
ORF1ab_944_L	ORF1ab	944	ERR4698065	3096	C	T	0,999758	2020-10-01	United Kingdom
ORF1ab_2799_Y	ORF1ab	2799	ERR4698065	8660	C	T	0,995249	2020-10-01	United Kingdom
ORF1ab_314_L	ORF1ab	314	ERR4698065	14408	C	T	0,999824	2020-10-01	United Kingdom
S_614_G	S	614	ERR4698065	23403	A	G	0,999783	2020-10-01	United Kingdom
S_1214_G	S	1214	ERR4698065	25202	T	G	0,15949	2020-10-01	United Kingdom
ORF3a_52_F	ORF3a	52	ERR4698065	25546	C	T	0,999432	2020-10-01	United Kingdom
ORF6_20_S	ORF6	20	ERR4698065	27261	G	T	0,999836	2020-10-01	United Kingdom
ORF7a_116_F	ORF7a	116	ERR4698065	27739	C	T	1	2020-10-01	United Kingdom
N_9_H	N	9	ERR4698065	28300	G	T	0,997969	2020-10-01	United Kingdom
N_204_R	N	204	ERR4698065	28883	G	A	1	2020-10-01	United Kingdom
N_242_R	N	242	ERR4698065	28998	A	G	0,245902	2020-10-01	United Kingdom
ORF1ab_2087_I	ORF1ab	2087	ERR4698067	6525	C	T	1	2020-10-01	United Kingdom
ORF1ab_314_L	ORF1ab	314	ERR4698067	14408	C	T	0,999742	2020-10-01	United Kingdom
ORF1ab_381_NA	ORF1ab	381	ERR4698067	14610	T	-A	0,0577112	2020-10-01	United Kingdom
S_18_F	S	18	ERR4698067	21614	C	T	1	2020-10-01	United Kingdom
S_51_I	S	51	ERR4698067	21714	C	T	0,999718	2020-10-01	United Kingdom
S_222_V	S	222	ERR4698067	22227	C	T	1	2020-10-01	United Kingdom
S_614_G	S	614	ERR4698067	23403	A	G	1	2020-10-01	United Kingdom
S_1214_G	S	1214	ERR4698067	25202	T	G	0,172414	2020-10-01	United Kingdom
ORF10_30_L	ORF10	30	ERR4698067	29645	G	T	1	2020-10-01	United Kingdom
ORF1ab_2453_NA	ORF1ab	2453	ERR4698068	7624	T	-AATTG	0,0815451	2020-10-01	United Kingdom
ORF1ab_3418_NA	ORF1ab	3418	ERR4698068	10519	C	-TG	0,0533854	2020-10-01	United Kingdom
ORF1ab_314_L	ORF1ab	314	ERR4698068	14408	C	T	1	2020-10-01	United Kingdom
ORF1ab_2313_NA	ORF1ab	2313	ERR4698068	20406	T	-TTTGAA	0,0692576	2020-10-01	United Kingdom
S_18_F	S	18	ERR4698068	21614	C	T	1	2020-10-01	United Kingdom
S_222_V	S	222	ERR4698068	22227	C	T	0,999397	2020-10-01	United Kingdom
S_614_G	S	614	ERR4698068	23403	A	G	1	2020-10-01	United Kingdom
S_858_NA	S	858	ERR4698068	24136	T	-ACTG	0,112952	2020-10-01	United Kingdom
S_1214_G	S	1214	ERR4698068	25202	T	G	0,0917031	2020-10-01	United Kingdom
M_164_P	M	164	ERR4698068	27013	T	C	0,0515897	2020-10-01	United Kingdom
ORF7b_5_L	ORF7b	5	ERR4698068	27769	C	T	1	2020-10-01	United Kingdom
ORF10_30_L	ORF10	30	ERR4698068	29645	G	T	1	2020-10-01	United Kingdom
ORF1ab_1182_F	ORF1ab	1182	ERR4698073	3809	C	T	0,0676638	2020-10-01	United Kingdom
ORF1ab_1478_Y	ORF1ab	1478	ERR4698073	4698	C	A	0,999941	2020-10-01	United Kingdom
ORF1ab_3087_I	ORF1ab	3087	ERR4698073	9526	G	T	0,999909	2020-10-01	United Kingdom
ORF1ab_3529_V	ORF1ab	3529	ERR4698073	10851	C	T	0,188459	2020-10-01	United Kingdom
ORF1ab_176_S	ORF1ab	176	ERR4698073	13993	G	T	0,999844	2020-10-01	United Kingdom
ORF1ab_314_L	ORF1ab	314	ERR4698073	14408	C	T	0,999503	2020-10-01	United Kingdom
ORF1ab_767_L	ORF1ab	767	ERR4698073	15766	G	T	0,999875	2020-10-01	United Kingdom
ORF1ab_1141_R	ORF1ab	1141	ERR4698073	16889	A	G	1	2020-10-01	United Kingdom
ORF1ab_1184_D	ORF1ab	1184	ERR4698073	17019	G	T	0,999933	2020-10-01	United Kingdom
S_477_N	S	477	ERR4698073	22992	G	A	1	2020-10-01	United Kingdom
S_614_G	S	614	ERR4698073	23403	A	G	0,999742	2020-10-01	United Kingdom
S_1214_G	S	1214	ERR4698073	25202	T	G	0,14991	2020-10-01	United Kingdom
ORF3a_57_H	ORF3a	57	ERR4698073	25563	G	T	0,999785	2020-10-01	United Kingdom
ORF7a_6_L	ORF7a	6	ERR4698073	27409	T	C	1	2020-10-01	United Kingdom
N_234_I	N	234	ERR4698073	28975	G	C	1	2020-10-01	United Kingdom
N_376_T	N	376	ERR4698073	29399	G	A	1	2020-10-01	United Kingdom
N_385_K	N	385	ERR4698073	29427	G	A	0,999819	2020-10-01	United Kingdom
ORF1ab_1473_T	ORF1ab	1473	ERR4698082	4682	G	A	0,986532	2020-09-30	United Kingdom
ORF1ab_1977_L	ORF1ab	1977	ERR4698082	6195	C	T	0,99562	2020-09-30	United Kingdom
ORF1ab_2994_V	ORF1ab	2994	ERR4698082	9246	C	T	0,999307	2020-09-30	United Kingdom
ORF1ab_3615_V	ORF1ab	3615	ERR4698082	11109	C	T	0,999184	2020-09-30	United Kingdom
ORF1ab_314_L	ORF1ab	314	ERR4698082	14408	C	T	0,99869	2020-09-30	United Kingdom
ORF1ab_1428_V	ORF1ab	1428	ERR4698082	17750	C	T	0,990254	2020-09-30	United Kingdom
ORF1ab_1441_H	ORF1ab	1441	ERR4698082	17790	G	T	0,99967	2020-09-30	United Kingdom
ORF1ab_1898_A	ORF1ab	1898	ERR4698082	19159	T	G	0,999428	2020-09-30	United Kingdom
S_614_G	S	614	ERR4698082	23403	A	G	0,999778	2020-09-30	United Kingdom
S_1214_G	S	1214	ERR4698082	25202	T	G	0,102331	2020-09-30	United Kingdom
ORF3a_57_H	ORF3a	57	ERR4698082	25563	G	T	0,999184	2020-09-30	United Kingdom
ORF3a_58_N	ORF3a	58	ERR4698082	25565	G	A	0,999111	2020-09-30	United Kingdom
ORF3a_78_Y	ORF3a	78	ERR4698082	25624	C	T	0,999894	2020-09-30	United Kingdom
ORF7a_121_*	ORF7a	121	ERR4698082	27754	G	T	0,999518	2020-09-30	United Kingdom
N_128_Y	N	128	ERR4698082	28655	G	T	0,996892	2020-09-30	United Kingdom
N_377_Y	N	377	ERR4698082	29402	G	T	0,99969	2020-09-30	United Kingdom
ORF1ab_300_F	ORF1ab	300	ERR4698086	1163	A	T	0,999792	2020-09-30	United Kingdom
ORF1ab_1786_L	ORF1ab	1786	ERR4698086	5622	C	T	1	2020-09-30	United Kingdom
ORF1ab_2260_S	ORF1ab	2260	ERR4698086	7043	C	T	0,0841874	2020-09-30	United Kingdom
ORF1ab_3603_NA	ORF1ab	3603	ERR4698086	11074	C	+T	0,0900166	2020-09-30	United Kingdom
ORF1ab_3606_NA	ORF1ab	3606	ERR4698086	11082	T	-G	0,0589658	2020-09-30	United Kingdom
ORF1ab_3606_F	ORF1ab	3606	ERR4698086	11083	G	T	0,999817	2020-09-30	United Kingdom
ORF1ab_245_D	ORF1ab	245	ERR4698086	14202	G	T	1	2020-09-30	United Kingdom
ORF1ab_314_L	ORF1ab	314	ERR4698086	14408	C	T	0,999819	2020-09-30	United Kingdom
ORF1ab_2025_I	ORF1ab	2025	ERR4698086	19542	G	T	0,999852	2020-09-30	United Kingdom
ORF1ab_2084_I	ORF1ab	2084	ERR4698086	19718	C	T	1	2020-09-30	United Kingdom
S_614_G	S	614	ERR4698086	23403	A	G	0,99988	2020-09-30	United Kingdom
S_1214_G	S	1214	ERR4698086	25202	T	G	0,195355	2020-09-30	United Kingdom
ORF3a_223_I	ORF3a	223	ERR4698086	26060	C	T	0,999605	2020-09-30	United Kingdom
N_203_K	N	203	ERR4698086	28881	G	A	1	2020-09-30	United Kingdom
N_204_R	N	204	ERR4698086	28883	G	C	1	2020-09-30	United Kingdom
N_210_I	N	210	ERR4698086	28903	G	T	1	2020-09-30	United Kingdom
N_398_V	N	398	ERR4698086	29466	C	T	1	2020-09-30	United Kingdom
ORF1ab_265_I	ORF1ab	265	ERR4698101	1059	C	T	0,999282	2020-10-01	United Kingdom
ORF1ab_945_I	ORF1ab	945	ERR4698101	3099	C	T	1	2020-10-01	United Kingdom
ORF1ab_1567_I	ORF1ab	1567	ERR4698101	4965	C	T	0,999776	2020-10-01	United Kingdom
ORF1ab_2149_F	ORF1ab	2149	ERR4698101	6710	G	T	0,99975	2020-10-01	United Kingdom
ORF1ab_2994_V	ORF1ab	2994	ERR4698101	9246	C	T	0,999326	2020-10-01	United Kingdom
ORF1ab_3346_K	ORF1ab	3346	ERR4698101	10301	C	A	0,999526	2020-10-01	United Kingdom
ORF1ab_3475_F	ORF1ab	3475	ERR4698101	10688	G	T	0,982815	2020-10-01	United Kingdom
ORF1ab_3862_I	ORF1ab	3862	ERR4698101	11851	G	T	1	2020-10-01	United Kingdom
ORF1ab_255_T	ORF1ab	255	ERR4698101	14230	C	A	0,998867	2020-10-01	United Kingdom
ORF1ab_314_L	ORF1ab	314	ERR4698101	14408	C	T	0,993168	2020-10-01	United Kingdom
S_80_Y	S	80	ERR4698101	21800	G	T	0,999756	2020-10-01	United Kingdom
S_614_G	S	614	ERR4698101	23403	A	G	0,999853	2020-10-01	United Kingdom
S_1214_G	S	1214	ERR4698101	25202	T	G	0,134979	2020-10-01	United Kingdom
ORF3a_57_H	ORF3a	57	ERR4698101	25563	G	T	0,99884	2020-10-01	United Kingdom
ORF7a_80_I	ORF7a	80	ERR4698101	27632	G	T	0,999339	2020-10-01	United Kingdom
N_186_Y	N	186	ERR4698101	28830	C	A	0,999043	2020-10-01	United Kingdom
N_377_Y	N	377	ERR4698101	29402	G	T	0,999878	2020-10-01	United Kingdom
ORF1ab_1292_R	ORF1ab	1292	ERR4698102	4140	A	G	0,0869705	2020-09-30	United Kingdom
ORF1ab_3603_NA	ORF1ab	3603	ERR4698102	11074	C	+T	0,075068	2020-09-30	United Kingdom
ORF1ab_314_L	ORF1ab	314	ERR4698102	14408	C	T	1	2020-09-30	United Kingdom
S_215_V	S	215	ERR4698102	22206	A	T	1	2020-09-30	United Kingdom
S_222_V	S	222	ERR4698102	22227	C	T	1	2020-09-30	United Kingdom
S_614_G	S	614	ERR4698102	23403	A	G	1	2020-09-30	United Kingdom
S_664_NA	S	664	ERR4698102	23554	A	-CCCATTGGTGCAGGTATATGCGCTAGTT	0,11282	2020-09-30	United Kingdom
S_1101_Y	S	1101	ERR4698102	24863	C	T	0,196423	2020-09-30	United Kingdom
S_1163_Y	S	1163	ERR4698102	25049	G	T	1	2020-09-30	United Kingdom
S_1167_V	S	1167	ERR4698102	25062	G	T	0,999343	2020-09-30	United Kingdom
S_1214_G	S	1214	ERR4698102	25202	T	G	0,0637931	2020-09-30	United Kingdom
M_98_S	M	98	ERR4698102	26814	G	T	0,921706	2020-09-30	United Kingdom
N_365_S	N	365	ERR4698102	29366	C	T	0,993485	2020-09-30	United Kingdom
ORF10_30_L	ORF10	30	ERR4698102	29645	G	T	0,999531	2020-09-30	United Kingdom
ORF1ab_561_A	ORF1ab	561	ERR4698104	1947	T	C	0,999826	2020-09-30	United Kingdom
ORF1ab_2799_Y	ORF1ab	2799	ERR4698104	8660	C	T	1	2020-09-30	United Kingdom
ORF1ab_314_L	ORF1ab	314	ERR4698104	14408	C	T	0,999845	2020-09-30	United Kingdom
S_614_G	S	614	ERR4698104	23403	A	G	0,999749	2020-09-30	United Kingdom
S_1214_G	S	1214	ERR4698104	25202	T	G	0,194892	2020-09-30	United Kingdom
ORF3a_57_H	ORF3a	57	ERR4698104	25563	G	T	0,999654	2020-09-30	United Kingdom
N_194_L	N	194	ERR4698104	28854	C	T	1	2020-09-30	United Kingdom
ORF1ab_1247_N	ORF1ab	1247	ERR4698105	4006	G	T	1	2020-09-30	United Kingdom
ORF1ab_3623_S	ORF1ab	3623	ERR4698105	11132	G	T	1	2020-09-30	United Kingdom
ORF1ab_314_L	ORF1ab	314	ERR4698105	14408	C	T	0,999868	2020-09-30	United Kingdom
S_54_F	S	54	ERR4698105	21724	G	T	0,999109	2020-09-30	United Kingdom
S_222_V	S	222	ERR4698105	22227	C	T	1	2020-09-30	United Kingdom
S_614_G	S	614	ERR4698105	23403	A	G	0,999875	2020-09-30	United Kingdom
S_1214_G	S	1214	ERR4698105	25202	T	G	0,130354	2020-09-30	United Kingdom
ORF7a_72_N	ORF7a	72	ERR4698105	27609	A	C	1	2020-09-30	United Kingdom
N_220_V	N	220	ERR4698105	28932	C	T	1	2020-09-30	United Kingdom
ORF10_30_L	ORF10	30	ERR4698105	29645	G	T	0,999833	2020-09-30	United Kingdom
ORF1ab_3839_R	ORF1ab	3839	ERR4698113	11781	A	G	1	2020-09-30	United Kingdom
ORF1ab_314_L	ORF1ab	314	ERR4698113	14408	C	T	0,996709	2020-09-30	United Kingdom
S_222_V	S	222	ERR4698113	22227	C	T	0,998987	2020-09-30	United Kingdom
S_614_G	S	614	ERR4698113	23403	A	G	0,9999	2020-09-30	United Kingdom
S_1214_G	S	1214	ERR4698113	25202	T	G	0,0570021	2020-09-30	United Kingdom
N_220_V	N	220	ERR4698113	28932	C	T	0,999461	2020-09-30	United Kingdom
ORF10_30_L	ORF10	30	ERR4698113	29645	G	T	1	2020-09-30	United Kingdom
ORF1ab_3087_I	ORF1ab	3087	ERR4698119	9526	G	T	0,999828	2020-10-01	United Kingdom
ORF1ab_176_S	ORF1ab	176	ERR4698119	13993	G	T	0,999879	2020-10-01	United Kingdom
ORF1ab_314_L	ORF1ab	314	ERR4698119	14408	C	T	0,999759	2020-10-01	United Kingdom
ORF1ab_767_L	ORF1ab	767	ERR4698119	15766	G	T	0,999921	2020-10-01	United Kingdom
ORF1ab_1141_R	ORF1ab	1141	ERR4698119	16889	A	G	1	2020-10-01	United Kingdom
ORF1ab_1184_D	ORF1ab	1184	ERR4698119	17019	G	T	1	2020-10-01	United Kingdom
S_477_N	S	477	ERR4698119	22992	G	A	0,999721	2020-10-01	United Kingdom
S_614_G	S	614	ERR4698119	23403	A	G	1	2020-10-01	United Kingdom
S_1214_G	S	1214	ERR4698119	25202	T	G	0,0609982	2020-10-01	United Kingdom
ORF3a_57_H	ORF3a	57	ERR4698119	25563	G	T	0,999577	2020-10-01	United Kingdom
ORF3a_175_I	ORF3a	175	ERR4698119	25916	C	T	0,695329	2020-10-01	United Kingdom
ORF7a_6_L	ORF7a	6	ERR4698119	27409	T	C	0,998673	2020-10-01	United Kingdom
N_234_I	N	234	ERR4698119	28975	G	C	1	2020-10-01	United Kingdom
N_376_T	N	376	ERR4698119	29399	G	A	1	2020-10-01	United Kingdom
N_385_K	N	385	ERR4698119	29427	G	A	1	2020-10-01	United Kingdom
ORF1ab_590_F	ORF1ab	590	ERR4698127	2035	G	T	0,99978	2020-10-01	United Kingdom
ORF1ab_753_I	ORF1ab	753	ERR4698127	2523	C	T	1	2020-10-01	United Kingdom
ORF1ab_1822_I	ORF1ab	1822	ERR4698127	5730	C	T	1	2020-10-01	United Kingdom
ORF1ab_3220_V	ORF1ab	3220	ERR4698127	9924	C	T	1	2020-10-01	United Kingdom
ORF1ab_3242_G	ORF1ab	3242	ERR4698127	9989	A	G	0,0714856	2020-10-01	United Kingdom
ORF1ab_3603_NA	ORF1ab	3603	ERR4698127	11074	C	+T	0,106108	2020-10-01	United Kingdom
ORF1ab_3606_NA	ORF1ab	3606	ERR4698127	11082	T	-G	0,118055	2020-10-01	United Kingdom
ORF1ab_3606_F	ORF1ab	3606	ERR4698127	11083	G	T	0,999691	2020-10-01	United Kingdom
ORF1ab_3615_V	ORF1ab	3615	ERR4698127	11109	C	T	0,999735	2020-10-01	United Kingdom
ORF1ab_314_L	ORF1ab	314	ERR4698127	14408	C	T	0,999734	2020-10-01	United Kingdom
ORF1ab_1746_N	ORF1ab	1746	ERR4698127	18703	G	A	0,42483	2020-10-01	United Kingdom
S_209_NA	S	209	ERR4698127	22188	C	-TAT	0,992245	2020-10-01	United Kingdom
S_614_G	S	614	ERR4698127	23403	A	G	0,999394	2020-10-01	United Kingdom
S_859_N	S	859	ERR4698127	24138	C	A	1	2020-10-01	United Kingdom
S_1214_G	S	1214	ERR4698127	25202	T	G	0,0726525	2020-10-01	United Kingdom
ORF3a_57_H	ORF3a	57	ERR4698127	25563	G	T	0,999796	2020-10-01	United Kingdom
N_194_L	N	194	ERR4698127	28854	C	T	1	2020-10-01	United Kingdom
ORF1ab_590_F	ORF1ab	590	ERR4698129	2035	G	T	0,999806	2020-10-01	United Kingdom
ORF1ab_753_I	ORF1ab	753	ERR4698129	2523	C	T	1	2020-10-01	United Kingdom
ORF1ab_1423_NA	ORF1ab	1423	ERR4698129	4532	T	-ACTTTTACACCAGTA	0,0555556	2020-10-01	United Kingdom
ORF1ab_1822_I	ORF1ab	1822	ERR4698129	5730	C	T	1	2020-10-01	United Kingdom
ORF1ab_2909_V	ORF1ab	2909	ERR4698129	8991	C	T	0,0698455	2020-10-01	United Kingdom
ORF1ab_3220_V	ORF1ab	3220	ERR4698129	9924	C	T	1	2020-10-01	United Kingdom
ORF1ab_3603_NA	ORF1ab	3603	ERR4698129	11074	C	+T	0,059641	2020-10-01	United Kingdom
ORF1ab_3606_NA	ORF1ab	3606	ERR4698129	11082	T	-G	0,064058	2020-10-01	United Kingdom
ORF1ab_3606_F	ORF1ab	3606	ERR4698129	11083	G	T	0,999301	2020-10-01	United Kingdom
ORF1ab_3615_V	ORF1ab	3615	ERR4698129	11109	C	T	1	2020-10-01	United Kingdom
ORF1ab_314_L	ORF1ab	314	ERR4698129	14408	C	T	1	2020-10-01	United Kingdom
S_209_NA	S	209	ERR4698129	22188	C	-TAT	0,99228	2020-10-01	United Kingdom
S_614_G	S	614	ERR4698129	23403	A	G	0,999804	2020-10-01	United Kingdom
S_859_N	S	859	ERR4698129	24138	C	A	1	2020-10-01	United Kingdom
S_1214_G	S	1214	ERR4698129	25202	T	G	0,143791	2020-10-01	United Kingdom
ORF3a_57_H	ORF3a	57	ERR4698129	25563	G	T	0,999913	2020-10-01	United Kingdom
ORF1ab_561_A	ORF1ab	561	ERR4698131	1947	T	C	0,999909	2020-09-30	United Kingdom
ORF1ab_3444_L	ORF1ab	3444	ERR4698131	10595	T	C	0,0662021	2020-09-30	United Kingdom
ORF1ab_3602_NA	ORF1ab	3602	ERR4698131	11071	G	+TT	0,0504555	2020-09-30	United Kingdom
ORF1ab_3602_NA	ORF1ab	3602	ERR4698131	11071	G	+T	0,179748	2020-09-30	United Kingdom
ORF1ab_3603_NA	ORF1ab	3603	ERR4698131	11073	T	-C	0,0751972	2020-09-30	United Kingdom
ORF1ab_314_L	ORF1ab	314	ERR4698131	14408	C	T	0,99983	2020-09-30	United Kingdom
ORF1ab_1231_T	ORF1ab	1231	ERR4698131	17158	G	A	0,065873	2020-09-30	United Kingdom
ORF1ab_1433_NA	ORF1ab	1433	ERR4698131	17764	G	-TCTTT	0,056165	2020-09-30	United Kingdom
S_614_G	S	614	ERR4698131	23403	A	G	0,999708	2020-09-30	United Kingdom
S_618_I	S	618	ERR4698131	23415	C	T	0,097899	2020-09-30	United Kingdom
S_1214_G	S	1214	ERR4698131	25202	T	G	0,163636	2020-09-30	United Kingdom
ORF3a_57_H	ORF3a	57	ERR4698131	25563	G	T	0,999889	2020-09-30	United Kingdom
ORF1ab_300_F	ORF1ab	300	ERR4698138	1163	A	T	0,999821	2020-09-30	United Kingdom
ORF1ab_984_N	ORF1ab	984	ERR4698138	3216	G	A	0,0511247	2020-09-30	United Kingdom
ORF1ab_1091_NA	ORF1ab	1091	ERR4698138	3536	A	-T	0,0652802	2020-09-30	United Kingdom
ORF1ab_1508_V	ORF1ab	1508	ERR4698138	4788	C	T	0,0526843	2020-09-30	United Kingdom
ORF1ab_1786_L	ORF1ab	1786	ERR4698138	5622	C	T	1	2020-09-30	United Kingdom
ORF1ab_1956_*	ORF1ab	1956	ERR4698138	6131	A	T	0,086058	2020-09-30	United Kingdom
ORF1ab_1983_NA	ORF1ab	1983	ERR4698138	6214	T	-A	0,0605969	2020-09-30	United Kingdom
ORF1ab_2103_F	ORF1ab	2103	ERR4698138	6573	C	T	0,0755048	2020-09-30	United Kingdom
ORF1ab_2379_V	ORF1ab	2379	ERR4698138	7401	C	T	0,0501089	2020-09-30	United Kingdom
ORF1ab_2443_NA	ORF1ab	2443	ERR4698138	7594	C	-T	0,0573248	2020-09-30	United Kingdom
ORF1ab_2678_NA	ORF1ab	2678	ERR4698138	8299	C	-A	0,0543758	2020-09-30	United Kingdom
ORF1ab_3116_F	ORF1ab	3116	ERR4698138	9611	C	T	0,234902	2020-09-30	United Kingdom
ORF1ab_3485_*	ORF1ab	3485	ERR4698138	10718	C	T	0,0650118	2020-09-30	United Kingdom
ORF1ab_3547_C	ORF1ab	3547	ERR4698138	10904	A	T	0,0535714	2020-09-30	United Kingdom
ORF1ab_3575_I	ORF1ab	3575	ERR4698138	10989	C	T	0,055794	2020-09-30	United Kingdom
ORF1ab_3599_*	ORF1ab	3599	ERR4698138	11060	C	T	0,105656	2020-09-30	United Kingdom
ORF1ab_3603_NA	ORF1ab	3603	ERR4698138	11074	C	+TT	0,0648298	2020-09-30	United Kingdom
ORF1ab_3606_F	ORF1ab	3606	ERR4698138	11083	G	T	0,999365	2020-09-30	United Kingdom
ORF1ab_3869_L	ORF1ab	3869	ERR4698138	11871	C	T	0,18	2020-09-30	United Kingdom
ORF1ab_3893_L	ORF1ab	3893	ERR4698138	11943	A	T	0,0672546	2020-09-30	United Kingdom
ORF1ab_49_G	ORF1ab	49	ERR4698138	13613	A	G	0,0860927	2020-09-30	United Kingdom
ORF1ab_245_D	ORF1ab	245	ERR4698138	14202	G	T	1	2020-09-30	United Kingdom
ORF1ab_314_L	ORF1ab	314	ERR4698138	14408	C	T	0,999799	2020-09-30	United Kingdom
ORF1ab_1269_NA	ORF1ab	1269	ERR4698138	17274	C	-A	0,0523691	2020-09-30	United Kingdom
ORF1ab_1636_P	ORF1ab	1636	ERR4698138	18373	T	C	0,0768473	2020-09-30	United Kingdom
ORF1ab_2025_I	ORF1ab	2025	ERR4698138	19542	G	T	0,999884	2020-09-30	United Kingdom
ORF1ab_2084_I	ORF1ab	2084	ERR4698138	19718	C	T	1	2020-09-30	United Kingdom
ORF1ab_2156_I	ORF1ab	2156	ERR4698138	19934	C	T	0,0602935	2020-09-30	United Kingdom
ORF1ab_2169_L	ORF1ab	2169	ERR4698138	19973	C	T	0,082499	2020-09-30	United Kingdom
S_123_NA	S	123	ERR4698138	21929	G	-CTA	0,0543893	2020-09-30	United Kingdom
S_614_G	S	614	ERR4698138	23403	A	G	1	2020-09-30	United Kingdom
S_1214_G	S	1214	ERR4698138	25202	T	G	0,159292	2020-09-30	United Kingdom
ORF3a_223_I	ORF3a	223	ERR4698138	26060	C	T	0,999301	2020-09-30	United Kingdom
N_398_V	N	398	ERR4698138	29466	C	T	1	2020-09-30	United Kingdom
ORF1ab_314_L	ORF1ab	314	ERR4698145	14408	C	T	0,99708	2020-10-01	United Kingdom
S_222_V	S	222	ERR4698145	22227	C	T	0,999444	2020-10-01	United Kingdom
S_262_S	S	262	ERR4698145	22346	G	T	0,999755	2020-10-01	United Kingdom
S_272_L	S	272	ERR4698145	22377	C	T	0,999748	2020-10-01	United Kingdom
S_614_G	S	614	ERR4698145	23403	A	G	0,999766	2020-10-01	United Kingdom
S_1214_G	S	1214	ERR4698145	25202	T	G	0,104232	2020-10-01	United Kingdom
N_145_Y	N	145	ERR4698145	28706	C	T	0,999389	2020-10-01	United Kingdom
N_220_V	N	220	ERR4698145	28932	C	T	0,998987	2020-10-01	United Kingdom
ORF10_30_L	ORF10	30	ERR4698145	29645	G	T	0,999605	2020-10-01	United Kingdom
ORF1ab_3623_S	ORF1ab	3623	ERR4698154	11132	G	T	0,998223	2020-09-30	United Kingdom
ORF1ab_3718_F	ORF1ab	3718	ERR4698154	11417	G	T	1	2020-09-30	United Kingdom
ORF1ab_314_L	ORF1ab	314	ERR4698154	14408	C	T	1	2020-09-30	United Kingdom
S_222_V	S	222	ERR4698154	22227	C	T	1	2020-09-30	United Kingdom
S_614_G	S	614	ERR4698154	23403	A	G	1	2020-09-30	United Kingdom
S_1214_G	S	1214	ERR4698154	25202	T	G	0,155556	2020-09-30	United Kingdom
N_220_V	N	220	ERR4698154	28932	C	T	1	2020-09-30	United Kingdom
ORF10_30_L	ORF10	30	ERR4698154	29645	G	T	0,999754	2020-09-30	United Kingdom
ORF1ab_287_S	ORF1ab	287	ERR4698164	1126	G	T	1	2020-09-30	United Kingdom
ORF1ab_596_A	ORF1ab	596	ERR4698164	2052	T	C	0,141945	2020-09-30	United Kingdom
ORF1ab_668_V	ORF1ab	668	ERR4698164	2268	C	T	0,0501329	2020-09-30	United Kingdom
ORF1ab_1464_NA	ORF1ab	1464	ERR4698164	4657	G	-T	0,0601599	2020-09-30	United Kingdom
ORF1ab_2144_NA	ORF1ab	2144	ERR4698164	6696	C	+T	0,0861364	2020-09-30	United Kingdom
ORF1ab_2258_V	ORF1ab	2258	ERR4698164	7038	G	T	0,0710227	2020-09-30	United Kingdom
ORF1ab_3765_H	ORF1ab	3765	ERR4698164	11558	T	C	0,0552268	2020-09-30	United Kingdom
ORF1ab_314_L	ORF1ab	314	ERR4698164	14408	C	T	0,999853	2020-09-30	United Kingdom
ORF1ab_735_D	ORF1ab	735	ERR4698164	15672	G	T	0,999854	2020-09-30	United Kingdom
ORF1ab_2495_L	ORF1ab	2495	ERR4698164	20951	C	T	0,0508055	2020-09-30	United Kingdom
S_18_F	S	18	ERR4698164	21614	C	T	1	2020-09-30	United Kingdom
S_222_V	S	222	ERR4698164	22227	C	T	1	2020-09-30	United Kingdom
S_614_G	S	614	ERR4698164	23403	A	G	1	2020-09-30	United Kingdom
S_1214_G	S	1214	ERR4698164	25202	T	G	0,136232	2020-09-30	United Kingdom
M_2_V	M	2	ERR4698164	26527	C	T	0,058444	2020-09-30	United Kingdom
M_203_NA	M	203	ERR4698164	27131	C	-TA	0,0812025	2020-09-30	United Kingdom
ORF10_30_L	ORF10	30	ERR4698164	29645	G	T	0,999608	2020-09-30	United Kingdom
ORF1ab_638_C	ORF1ab	638	ERR4698167	2177	G	T	0,0962128	2020-10-01	United Kingdom
ORF1ab_314_L	ORF1ab	314	ERR4698167	14408	C	T	1	2020-10-01	United Kingdom
ORF1ab_2279_K	ORF1ab	2279	ERR4698167	20302	G	A	1	2020-10-01	United Kingdom
ORF1ab_2513_S	ORF1ab	2513	ERR4698167	21004	G	T	0,0508309	2020-10-01	United Kingdom
S_222_V	S	222	ERR4698167	22227	C	T	0,999394	2020-10-01	United Kingdom
S_262_S	S	262	ERR4698167	22346	G	T	0,999913	2020-10-01	United Kingdom
S_272_L	S	272	ERR4698167	22377	C	T	0,999957	2020-10-01	United Kingdom
S_614_G	S	614	ERR4698167	23403	A	G	1	2020-10-01	United Kingdom
S_1214_G	S	1214	ERR4698167	25202	T	G	0,0759076	2020-10-01	United Kingdom
ORF10_30_L	ORF10	30	ERR4698167	29645	G	T	0,999258	2020-10-01	United Kingdom
ORF1ab_1546_I	ORF1ab	1546	ERR4698168	4901	C	A	0,0885166	2020-10-01	United Kingdom
ORF1ab_2274_I	ORF1ab	2274	ERR4698168	7086	C	T	1	2020-10-01	United Kingdom
ORF1ab_2614_V	ORF1ab	2614	ERR4698168	8106	C	T	1	2020-10-01	United Kingdom
ORF1ab_314_L	ORF1ab	314	ERR4698168	14408	C	T	0,999763	2020-10-01	United Kingdom
S_222_V	S	222	ERR4698168	22227	C	T	1	2020-10-01	United Kingdom
S_614_G	S	614	ERR4698168	23403	A	G	0,999902	2020-10-01	United Kingdom
S_639_S	S	639	ERR4698168	23477	G	A	0,999947	2020-10-01	United Kingdom
S_1214_G	S	1214	ERR4698168	25202	T	G	0,151899	2020-10-01	United Kingdom
N_220_V	N	220	ERR4698168	28932	C	T	1	2020-10-01	United Kingdom
N_365_S	N	365	ERR4698168	29366	C	T	0,993624	2020-10-01	United Kingdom
ORF10_30_L	ORF10	30	ERR4698168	29645	G	T	0,999677	2020-10-01	United Kingdom
ORF1ab_931_K	ORF1ab	931	ERR4698170	3056	G	A	1	2020-10-01	United Kingdom
ORF1ab_3652_I	ORF1ab	3652	ERR4698170	11221	G	T	0,999779	2020-10-01	United Kingdom
ORF1ab_314_L	ORF1ab	314	ERR4698170	14408	C	T	0,999877	2020-10-01	United Kingdom
ORF1ab_461_NA	ORF1ab	461	ERR4698170	14850	A	-T	0,0519728	2020-10-01	United Kingdom
ORF1ab_1264_D	ORF1ab	1264	ERR4698170	17259	G	T	0,997151	2020-10-01	United Kingdom
ORF1ab_1933_F	ORF1ab	1933	ERR4698170	19264	C	T	0,999914	2020-10-01	United Kingdom
S_520_S	S	520	ERR4698170	23120	G	T	1	2020-10-01	United Kingdom
S_614_G	S	614	ERR4698170	23403	A	G	0,99984	2020-10-01	United Kingdom
S_1214_G	S	1214	ERR4698170	25202	T	G	0,129252	2020-10-01	United Kingdom
N_22_G	N	22	ERR4698170	28338	A	G	0,999331	2020-10-01	United Kingdom
N_23_P	N	23	ERR4698170	28340	T	C	1	2020-10-01	United Kingdom
ORF1ab_680_N	ORF1ab	680	ERR4698172	2305	G	T	0,762199	2020-10-01	United Kingdom
ORF1ab_1113_Y	ORF1ab	1113	ERR4698172	3602	C	T	0,999899	2020-10-01	United Kingdom
ORF1ab_1299_L	ORF1ab	1299	ERR4698172	4160	G	T	0,826982	2020-10-01	United Kingdom
ORF1ab_1393_L	ORF1ab	1393	ERR4698172	4442	G	T	1	2020-10-01	United Kingdom
ORF1ab_2087_I	ORF1ab	2087	ERR4698172	6525	C	T	0,999864	2020-10-01	United Kingdom
ORF1ab_314_L	ORF1ab	314	ERR4698172	14408	C	T	0,999718	2020-10-01	United Kingdom
S_98_F	S	98	ERR4698172	21855	C	T	0,99958	2020-10-01	United Kingdom
S_614_G	S	614	ERR4698172	23403	A	G	1	2020-10-01	United Kingdom
S_1214_G	S	1214	ERR4698172	25202	T	G	0,128368	2020-10-01	United Kingdom
ORF3a_38_R	ORF3a	38	ERR4698172	25505	A	G	0,999852	2020-10-01	United Kingdom
ORF3a_172_R	ORF3a	172	ERR4698172	25906	G	C	0,976744	2020-10-01	United Kingdom
ORF3a_202_L	ORF3a	202	ERR4698172	25996	G	T	0,999897	2020-10-01	United Kingdom
N_60_R	N	60	ERR4698172	28451	G	C	0,796682	2020-10-01	United Kingdom
ORF1ab_265_I	ORF1ab	265	ERR4698181	1059	C	T	0,999861	2020-09-30	United Kingdom
ORF1ab_295_C	ORF1ab	295	ERR4698181	1148	G	T	0,999586	2020-09-30	United Kingdom
ORF1ab_738_G	ORF1ab	738	ERR4698181	2478	A	G	0,0595174	2020-09-30	United Kingdom
ORF1ab_926_S	ORF1ab	926	ERR4698181	3041	C	T	1	2020-09-30	United Kingdom
ORF1ab_944_L	ORF1ab	944	ERR4698181	3096	C	T	0,0886957	2020-09-30	United Kingdom
ORF1ab_2498_K	ORF1ab	2498	ERR4698181	7759	T	G	1	2020-09-30	United Kingdom
ORF1ab_3523_V	ORF1ab	3523	ERR4698181	10833	C	T	1	2020-09-30	United Kingdom
ORF1ab_3606_NA	ORF1ab	3606	ERR4698181	11082	T	-G	0,26412	2020-09-30	United Kingdom
ORF1ab_3606_F	ORF1ab	3606	ERR4698181	11083	G	T	0,998478	2020-09-30	United Kingdom
ORF1ab_3993_C	ORF1ab	3993	ERR4698181	12242	C	T	0,115942	2020-09-30	United Kingdom
ORF1ab_314_L	ORF1ab	314	ERR4698181	14408	C	T	0,999798	2020-09-30	United Kingdom
ORF1ab_387_L	ORF1ab	387	ERR4698181	14626	T	C	0,0507642	2020-09-30	United Kingdom
ORF1ab_463_L	ORF1ab	463	ERR4698181	14854	G	T	0,077132	2020-09-30	United Kingdom
ORF1ab_1483_NA	ORF1ab	1483	ERR4698181	17916	A	-T	0,126362	2020-09-30	United Kingdom
S_614_G	S	614	ERR4698181	23403	A	G	0,998817	2020-09-30	United Kingdom
S_684_V	S	684	ERR4698181	23613	C	T	0,999719	2020-09-30	United Kingdom
S_884_F	S	884	ERR4698181	24213	C	T	0,0739615	2020-09-30	United Kingdom
S_1079_S	S	1079	ERR4698181	24797	C	T	1	2020-09-30	United Kingdom
S_1214_G	S	1214	ERR4698181	25202	T	G	0,128205	2020-09-30	United Kingdom
ORF3a_57_H	ORF3a	57	ERR4698181	25563	G	T	0,99975	2020-09-30	United Kingdom
ORF8_65_V	ORF8	65	ERR4698181	28087	C	T	0,0506127	2020-09-30	United Kingdom
ORF1ab_124_C	ORF1ab	124	ERR4698192	635	C	T	0,0659257	2020-10-01	United Kingdom
ORF1ab_579_T	ORF1ab	579	ERR4698192	2001	G	C	0,0605257	2020-10-01	United Kingdom
ORF1ab_1614_*	ORF1ab	1614	ERR4698192	5105	G	T	0,0655738	2020-10-01	United Kingdom
ORF1ab_2181_I	ORF1ab	2181	ERR4698192	6807	C	T	1	2020-10-01	United Kingdom
ORF1ab_2445_F	ORF1ab	2445	ERR4698192	7599	G	T	0,0734967	2020-10-01	United Kingdom
ORF1ab_2554_V	ORF1ab	2554	ERR4698192	7926	C	T	1	2020-10-01	United Kingdom
ORF1ab_2887_T	ORF1ab	2887	ERR4698192	8925	G	C	0,0541712	2020-10-01	United Kingdom
ORF1ab_2949_P	ORF1ab	2949	ERR4698192	9111	G	C	0,0532714	2020-10-01	United Kingdom
ORF1ab_3421_NA	ORF1ab	3421	ERR4698192	10527	C	+T	0,0570236	2020-10-01	United Kingdom
ORF1ab_3434_A	ORF1ab	3434	ERR4698192	10566	T	C	0,0570236	2020-10-01	United Kingdom
ORF1ab_3459_NA	ORF1ab	3459	ERR4698192	10641	C	-G	0,0618982	2020-10-01	United Kingdom
ORF1ab_3603_NA	ORF1ab	3603	ERR4698192	11074	C	+T	0,0681178	2020-10-01	United Kingdom
ORF1ab_3832_NA	ORF1ab	3832	ERR4698192	11760	A	-G	0,0629921	2020-10-01	United Kingdom
ORF1ab_3992_Y	ORF1ab	3992	ERR4698192	12239	G	T	0,0654362	2020-10-01	United Kingdom
ORF1ab_3996_NA	ORF1ab	3996	ERR4698192	12252	C	-CATG	0,0501672	2020-10-01	United Kingdom
ORF1ab_4052_S	ORF1ab	4052	ERR4698192	12419	G	T	0,0751634	2020-10-01	United Kingdom
ORF1ab_4199_I	ORF1ab	4199	ERR4698192	12861	G	T	0,0547112	2020-10-01	United Kingdom
ORF1ab_13_NA	ORF1ab	13	ERR4698192	13506	C	-G	0,0526992	2020-10-01	United Kingdom
ORF1ab_37_S	ORF1ab	37	ERR4698192	13576	G	T	0,0555556	2020-10-01	United Kingdom
ORF1ab_314_L	ORF1ab	314	ERR4698192	14408	C	T	0,99993	2020-10-01	United Kingdom
ORF1ab_837_Y	ORF1ab	837	ERR4698192	15976	G	T	0,0643642	2020-10-01	United Kingdom
ORF1ab_1482_NA	ORF1ab	1482	ERR4698192	17913	C	-AG	0,0583776	2020-10-01	United Kingdom
ORF1ab_1497_F	ORF1ab	1497	ERR4698192	17957	G	T	0,0626415	2020-10-01	United Kingdom
ORF1ab_1710_*	ORF1ab	1710	ERR4698192	18596	G	A	0,100714	2020-10-01	United Kingdom
ORF1ab_1836_F	ORF1ab	1836	ERR4698192	18973	G	T	0,0652921	2020-10-01	United Kingdom
ORF1ab_2177_T	ORF1ab	2177	ERR4698192	19997	G	C	0,0605584	2020-10-01	United Kingdom
ORF1ab_2221_*	ORF1ab	2221	ERR4698192	20128	G	T	0,0526941	2020-10-01	United Kingdom
ORF1ab_2339_F	ORF1ab	2339	ERR4698192	20483	C	T	0,0823009	2020-10-01	United Kingdom
ORF1ab_2492_NA	ORF1ab	2492	ERR4698192	20941	C	-TTG	0,0508299	2020-10-01	United Kingdom
ORF1ab_2692_F	ORF1ab	2692	ERR4698192	21541	C	T	0,0887097	2020-10-01	United Kingdom
S_139_NA	S	139	ERR4698192	21979	A	-TTTTTGGGTG	0,0777463	2020-10-01	United Kingdom
S_222_V	S	222	ERR4698192	22227	C	T	0,99929	2020-10-01	United Kingdom
S_614_G	S	614	ERR4698192	23403	A	G	1	2020-10-01	United Kingdom
S_884_F	S	884	ERR4698192	24213	C	T	0,0621525	2020-10-01	United Kingdom
S_1049_F	S	1049	ERR4698192	24707	C	T	0,0611111	2020-10-01	United Kingdom
S_1214_G	S	1214	ERR4698192	25202	T	G	0,15	2020-10-01	United Kingdom
ORF6_3_Y	ORF6	3	ERR4698192	27208	C	T	0,0738027	2020-10-01	United Kingdom
ORF10_30_L	ORF10	30	ERR4698192	29645	G	T	0,999882	2020-10-01	United Kingdom
ORF1ab_124_C	ORF1ab	124	ERR4698197	635	C	T	0,227498	2020-10-01	United Kingdom
ORF1ab_2614_V	ORF1ab	2614	ERR4698197	8106	C	T	0,999497	2020-10-01	United Kingdom
ORF1ab_314_L	ORF1ab	314	ERR4698197	14408	C	T	0,999594	2020-10-01	United Kingdom
ORF1ab_647_S	ORF1ab	647	ERR4698197	15406	G	T	1	2020-10-01	United Kingdom
S_614_G	S	614	ERR4698197	23403	A	G	0,999907	2020-10-01	United Kingdom
S_1214_G	S	1214	ERR4698197	25202	T	G	0,143286	2020-10-01	United Kingdom
ORF3a_131_C	ORF3a	131	ERR4698197	25785	G	T	1	2020-10-01	United Kingdom
N_203_K	N	203	ERR4698197	28881	G	A	1	2020-10-01	United Kingdom
N_204_R	N	204	ERR4698197	28883	G	C	1	2020-10-01	United Kingdom
ORF1ab_1542_I	ORF1ab	1542	ERR4698204	4890	C	T	0,999922	2020-09-30	United Kingdom
ORF1ab_1748_M	ORF1ab	1748	ERR4698204	5507	T	A	0,999808	2020-09-30	United Kingdom
ORF1ab_1857_A	ORF1ab	1857	ERR4698204	5834	T	G	0,998192	2020-09-30	United Kingdom
ORF1ab_3603_NA	ORF1ab	3603	ERR4698204	11074	C	+T	0,106586	2020-09-30	United Kingdom
ORF1ab_3606_NA	ORF1ab	3606	ERR4698204	11082	T	-G	0,10309	2020-09-30	United Kingdom
ORF1ab_3606_F	ORF1ab	3606	ERR4698204	11083	G	T	1	2020-09-30	United Kingdom
ORF1ab_314_L	ORF1ab	314	ERR4698204	14408	C	T	1	2020-09-30	United Kingdom
ORF1ab_927_V	ORF1ab	927	ERR4698204	16247	C	T	0,999794	2020-09-30	United Kingdom
S_18_F	S	18	ERR4698204	21614	C	T	1	2020-09-30	United Kingdom
S_614_G	S	614	ERR4698204	23403	A	G	0,99958	2020-09-30	United Kingdom
ORF8_67_Y	ORF8	67	ERR4698204	28093	C	A	0,991242	2020-09-30	United Kingdom
N_194_L	N	194	ERR4698204	28854	C	T	1	2020-09-30	United Kingdom
N_308_S	N	308	ERR4698204	29195	G	T	0,999945	2020-09-30	United Kingdom
ORF1ab_1247_N	ORF1ab	1247	ERR4698211	4006	G	T	1	2020-09-29	United Kingdom
ORF1ab_3623_S	ORF1ab	3623	ERR4698211	11132	G	T	0,999726	2020-09-29	United Kingdom
ORF1ab_314_L	ORF1ab	314	ERR4698211	14408	C	T	0,999865	2020-09-29	United Kingdom
S_222_V	S	222	ERR4698211	22227	C	T	0,999859	2020-09-29	United Kingdom
S_614_G	S	614	ERR4698211	23403	A	G	0,999927	2020-09-29	United Kingdom
S_1214_G	S	1214	ERR4698211	25202	T	G	0,115424	2020-09-29	United Kingdom
ORF3a_78_Y	ORF3a	78	ERR4698211	25624	C	T	0,999957	2020-09-29	United Kingdom
ORF7a_72_N	ORF7a	72	ERR4698211	27609	A	C	1	2020-09-29	United Kingdom
N_220_V	N	220	ERR4698211	28932	C	T	1	2020-09-29	United Kingdom
N_267_V	N	267	ERR4698211	29073	C	T	0,999847	2020-09-29	United Kingdom
ORF10_30_L	ORF10	30	ERR4698211	29645	G	T	0,999852	2020-09-29	United Kingdom
ORF1ab_203_Y	ORF1ab	203	ERR4698217	872	G	T	0,998895	2020-10-01	United Kingdom
ORF1ab_999_I	ORF1ab	999	ERR4698217	3261	C	T	1	2020-10-01	United Kingdom
ORF1ab_314_L	ORF1ab	314	ERR4698217	14408	C	T	0,999898	2020-10-01	United Kingdom
ORF1ab_2199_F	ORF1ab	2199	ERR4698217	20062	G	T	0,999546	2020-10-01	United Kingdom
S_614_G	S	614	ERR4698217	23403	A	G	1	2020-10-01	United Kingdom
S_1214_G	S	1214	ERR4698217	25202	T	G	0,13723	2020-10-01	United Kingdom
ORF3a_54_S	ORF3a	54	ERR4698217	25552	G	T	0,999939	2020-10-01	United Kingdom
ORF8_18_*	ORF8	18	ERR4698217	27945	C	T	0,999699	2020-10-01	United Kingdom
ORF8_110_*	ORF8	110	ERR4698217	28221	G	T	1	2020-10-01	United Kingdom
N_203_K	N	203	ERR4698217	28881	G	A	1	2020-10-01	United Kingdom
N_204_R	N	204	ERR4698217	28883	G	C	1	2020-10-01	United Kingdom
ORF1ab_654_A	ORF1ab	654	ERR4698218	2225	A	G	0,630191	2020-09-30	United Kingdom
ORF1ab_944_L	ORF1ab	944	ERR4698218	3096	C	T	0,646788	2020-09-30	United Kingdom
ORF1ab_2166_I	ORF1ab	2166	ERR4698218	6762	C	T	0,328422	2020-09-30	United Kingdom
ORF1ab_2659_Y	ORF1ab	2659	ERR4698218	8240	C	T	0,300819	2020-09-30	United Kingdom
ORF1ab_2799_Y	ORF1ab	2799	ERR4698218	8660	C	T	0,696335	2020-09-30	United Kingdom
ORF1ab_3835_NA	ORF1ab	3835	ERR4698218	11769	T	-A	0,0557621	2020-09-30	United Kingdom
ORF1ab_314_L	ORF1ab	314	ERR4698218	14408	C	T	0,999485	2020-09-30	United Kingdom
ORF1ab_517_S	ORF1ab	517	ERR4698218	15016	G	T	0,466299	2020-09-30	United Kingdom
ORF1ab_1637_I	ORF1ab	1637	ERR4698218	18377	C	T	0,178457	2020-09-30	United Kingdom
S_614_G	S	614	ERR4698218	23403	A	G	0,999904	2020-09-30	United Kingdom
S_1214_G	S	1214	ERR4698218	25202	T	G	0,0870918	2020-09-30	United Kingdom
ORF3a_52_F	ORF3a	52	ERR4698218	25546	C	T	0,690059	2020-09-30	United Kingdom
M_64_S	M	64	ERR4698218	26713	G	C	0,348488	2020-09-30	United Kingdom
ORF6_20_S	ORF6	20	ERR4698218	27261	G	T	0,666667	2020-09-30	United Kingdom
ORF7a_62_*	ORF7a	62	ERR4698218	27577	C	T	0,361465	2020-09-30	United Kingdom
ORF7a_116_F	ORF7a	116	ERR4698218	27739	C	T	0,628705	2020-09-30	United Kingdom
N_9_H	N	9	ERR4698218	28300	G	T	0,634256	2020-09-30	United Kingdom
N_12_S	N	12	ERR4698218	28307	G	T	0,363405	2020-09-30	United Kingdom
N_145_Y	N	145	ERR4698218	28706	C	T	0,296094	2020-09-30	United Kingdom
N_194_L	N	194	ERR4698218	28854	C	T	0,0541761	2020-09-30	United Kingdom
N_204_R	N	204	ERR4698218	28883	G	A	0,93736	2020-09-30	United Kingdom
N_242_R	N	242	ERR4698218	28998	A	G	0,15894	2020-09-30	United Kingdom
N_413_I	N	413	ERR4698218	29511	G	T	0,294411	2020-09-30	United Kingdom
N_417_I	N	417	ERR4698218	29523	C	T	0,299277	2020-09-30	United Kingdom
ORF1ab_654_A	ORF1ab	654	ERR4698224	2225	A	G	0,169187	2020-09-30	United Kingdom
ORF1ab_944_L	ORF1ab	944	ERR4698224	3096	C	T	0,0997426	2020-09-30	United Kingdom
ORF1ab_2166_I	ORF1ab	2166	ERR4698224	6762	C	T	0,813224	2020-09-30	United Kingdom
ORF1ab_2659_Y	ORF1ab	2659	ERR4698224	8240	C	T	0,877925	2020-09-30	United Kingdom
ORF1ab_2799_Y	ORF1ab	2799	ERR4698224	8660	C	T	0,182482	2020-09-30	United Kingdom
ORF1ab_314_L	ORF1ab	314	ERR4698224	14408	C	T	0,999856	2020-09-30	United Kingdom
ORF1ab_517_S	ORF1ab	517	ERR4698224	15016	G	T	0,839014	2020-09-30	United Kingdom
ORF1ab_1637_I	ORF1ab	1637	ERR4698224	18377	C	T	0,0843957	2020-09-30	United Kingdom
S_614_G	S	614	ERR4698224	23403	A	G	0,999828	2020-09-30	United Kingdom
S_1214_G	S	1214	ERR4698224	25202	T	G	0,150259	2020-09-30	United Kingdom
ORF3a_52_F	ORF3a	52	ERR4698224	25546	C	T	0,161381	2020-09-30	United Kingdom
M_64_S	M	64	ERR4698224	26713	G	C	0,841294	2020-09-30	United Kingdom
ORF6_20_S	ORF6	20	ERR4698224	27261	G	T	0,131979	2020-09-30	United Kingdom
ORF7a_62_*	ORF7a	62	ERR4698224	27577	C	T	0,807881	2020-09-30	United Kingdom
ORF7a_116_F	ORF7a	116	ERR4698224	27739	C	T	0,182211	2020-09-30	United Kingdom
N_9_H	N	9	ERR4698224	28300	G	T	0,228639	2020-09-30	United Kingdom
N_12_S	N	12	ERR4698224	28307	G	T	0,769328	2020-09-30	United Kingdom
N_14_C	N	14	ERR4698224	28313	C	T	0,103555	2020-09-30	United Kingdom
N_145_Y	N	145	ERR4698224	28706	C	T	0,774266	2020-09-30	United Kingdom
N_194_L	N	194	ERR4698224	28854	C	T	0,531469	2020-09-30	United Kingdom
N_204_R	N	204	ERR4698224	28883	G	A	0,406667	2020-09-30	United Kingdom
N_242_R	N	242	ERR4698224	28998	A	G	0,129771	2020-09-30	United Kingdom
N_413_I	N	413	ERR4698224	29511	G	T	0,83619	2020-09-30	United Kingdom
N_417_I	N	417	ERR4698224	29523	C	T	0,836527	2020-09-30	United Kingdom
ORF1ab_314_L	ORF1ab	314	ERR4698225	14408	C	T	0,999946	2020-10-01	United Kingdom
S_12_F	S	12	ERR4698225	21597	C	T	1	2020-10-01	United Kingdom
S_18_F	S	18	ERR4698225	21614	C	T	1	2020-10-01	United Kingdom
S_222_V	S	222	ERR4698225	22227	C	T	1	2020-10-01	United Kingdom
S_614_G	S	614	ERR4698225	23403	A	G	0,999865	2020-10-01	United Kingdom
S_1214_G	S	1214	ERR4698225	25202	T	G	0,149302	2020-10-01	United Kingdom
N_220_V	N	220	ERR4698225	28932	C	T	1	2020-10-01	United Kingdom
ORF10_30_L	ORF10	30	ERR4698225	29645	G	T	0,999756	2020-10-01	United Kingdom
ORF1ab_3603_NA	ORF1ab	3603	ERR4698226	11074	C	+T	0,108187	2020-10-01	United Kingdom
ORF1ab_3606_NA	ORF1ab	3606	ERR4698226	11082	T	-G	0,0777984	2020-10-01	United Kingdom
ORF1ab_3606_F	ORF1ab	3606	ERR4698226	11083	G	T	0,999653	2020-10-01	United Kingdom
ORF1ab_314_L	ORF1ab	314	ERR4698226	14408	C	T	1	2020-10-01	United Kingdom
S_18_F	S	18	ERR4698226	21614	C	T	1	2020-10-01	United Kingdom
S_222_V	S	222	ERR4698226	22227	C	T	1	2020-10-01	United Kingdom
S_614_G	S	614	ERR4698226	23403	A	G	0,9996	2020-10-01	United Kingdom
S_1214_G	S	1214	ERR4698226	25202	T	G	0,156006	2020-10-01	United Kingdom
ORF10_30_L	ORF10	30	ERR4698226	29645	G	T	0,999224	2020-10-01	United Kingdom
ORF1ab_3604_L	ORF1ab	3604	ERR4698239	11075	T	C	0,0768705	2020-10-01	United Kingdom
ORF1ab_3839_R	ORF1ab	3839	ERR4698239	11781	A	G	1	2020-10-01	United Kingdom
ORF1ab_4180_S	ORF1ab	4180	ERR4698239	12804	T	C	0,101669	2020-10-01	United Kingdom
ORF1ab_314_L	ORF1ab	314	ERR4698239	14408	C	T	0,999669	2020-10-01	United Kingdom
ORF1ab_631_NA	ORF1ab	631	ERR4698239	15360	C	-A	0,148148	2020-10-01	United Kingdom
ORF1ab_929_A	ORF1ab	929	ERR4698239	16253	T	C	0,0730381	2020-10-01	United Kingdom
ORF1ab_1520_NA	ORF1ab	1520	ERR4698239	18026	T	-G	0,0510364	2020-10-01	United Kingdom
ORF1ab_2443_R	ORF1ab	2443	ERR4698239	20795	A	G	0,0725689	2020-10-01	United Kingdom
ORF1ab_2663_R	ORF1ab	2663	ERR4698239	21455	A	G	0,0682303	2020-10-01	United Kingdom
S_222_V	S	222	ERR4698239	22227	C	T	1	2020-10-01	United Kingdom
S_614_G	S	614	ERR4698239	23403	A	G	1	2020-10-01	United Kingdom
S_815_K	S	815	ERR4698239	24006	G	A	0,0621118	2020-10-01	United Kingdom
S_1214_G	S	1214	ERR4698239	25202	T	G	0,226075	2020-10-01	United Kingdom
N_344_NA	N	344	ERR4698239	29304	C	+A	0,0606306	2020-10-01	United Kingdom
N_371_NA	N	371	ERR4698239	29386	C	+A	0,153383	2020-10-01	United Kingdom
ORF10_30_L	ORF10	30	ERR4698239	29645	G	T	1	2020-10-01	United Kingdom
ORF1ab_561_A	ORF1ab	561	ERR4698244	1947	T	C	0,999729	2020-09-29	United Kingdom
ORF1ab_2799_Y	ORF1ab	2799	ERR4698244	8660	C	T	0,994444	2020-09-29	United Kingdom
ORF1ab_3339_NA	ORF1ab	3339	ERR4698244	10280	A	-GG	0,0557668	2020-09-29	United Kingdom
ORF1ab_3353_R	ORF1ab	3353	ERR4698244	10323	A	G	0,154945	2020-09-29	United Kingdom
ORF1ab_3603_NA	ORF1ab	3603	ERR4698244	11074	C	+T	0,0615571	2020-09-29	United Kingdom
ORF1ab_314_L	ORF1ab	314	ERR4698244	14408	C	T	1	2020-09-29	United Kingdom
S_614_G	S	614	ERR4698244	23403	A	G	1	2020-09-29	United Kingdom
S_1214_G	S	1214	ERR4698244	25202	T	G	0,151339	2020-09-29	United Kingdom
ORF3a_57_H	ORF3a	57	ERR4698244	25563	G	T	0,999686	2020-09-29	United Kingdom
N_194_L	N	194	ERR4698244	28854	C	T	0,998718	2020-09-29	United Kingdom
ORF1ab_1751_M	ORF1ab	1751	ERR4698246	5516	G	A	0,0749386	2020-10-03	United Kingdom
ORF1ab_2438_T	ORF1ab	2438	ERR4698246	7577	G	A	0,0903414	2020-10-03	United Kingdom
ORF1ab_3175_L	ORF1ab	3175	ERR4698246	9788	T	C	0,130688	2020-10-03	United Kingdom
ORF1ab_3452_H	ORF1ab	3452	ERR4698246	10621	A	T	0,0838024	2020-10-03	United Kingdom
ORF1ab_3821_NA	ORF1ab	3821	ERR4698246	11727	G	-AT	0,0631835	2020-10-03	United Kingdom
ORF1ab_4023_NA	ORF1ab	4023	ERR4698246	12333	C	-A	0,0576241	2020-10-03	United Kingdom
ORF1ab_49_NA	ORF1ab	49	ERR4698246	13612	G	-A	0,0850547	2020-10-03	United Kingdom
ORF1ab_314_L	ORF1ab	314	ERR4698246	14408	C	T	0,999287	2020-10-03	United Kingdom
ORF1ab_1164_A	ORF1ab	1164	ERR4698246	16958	T	C	0,0586636	2020-10-03	United Kingdom
ORF1ab_1364_S	ORF1ab	1364	ERR4698246	17558	G	C	0,0703104	2020-10-03	United Kingdom
ORF1ab_2250_K	ORF1ab	2250	ERR4698246	20217	T	A	0,0612757	2020-10-03	United Kingdom
ORF1ab_2267_NA	ORF1ab	2267	ERR4698246	20267	T	-AGCTA	0,0521255	2020-10-03	United Kingdom
ORF1ab_2551_F	ORF1ab	2551	ERR4698246	21119	G	T	1	2020-10-03	United Kingdom
S_18_F	S	18	ERR4698246	21614	C	T	1	2020-10-03	United Kingdom
S_222_V	S	222	ERR4698246	22227	C	T	1	2020-10-03	United Kingdom
S_476_C	S	476	ERR4698246	22988	G	T	0,0641732	2020-10-03	United Kingdom
S_614_G	S	614	ERR4698246	23403	A	G	0,999886	2020-10-03	United Kingdom
S_620_A	S	620	ERR4698246	23421	T	C	0,0537622	2020-10-03	United Kingdom
S_868_G	S	868	ERR4698246	24165	A	G	0,0529954	2020-10-03	United Kingdom
S_1214_G	S	1214	ERR4698246	25202	T	G	0,174681	2020-10-03	United Kingdom
ORF7a_86_Q	ORF7a	86	ERR4698246	27650	T	A	0,0551231	2020-10-03	United Kingdom
N_220_V	N	220	ERR4698246	28932	C	T	1	2020-10-03	United Kingdom
ORF10_30_L	ORF10	30	ERR4698246	29645	G	T	1	2020-10-03	United Kingdom
ORF1ab_1136_D	ORF1ab	1136	ERR4698251	3673	A	T	0,0729927	2020-10-01	United Kingdom
ORF1ab_1392_S	ORF1ab	1392	ERR4698251	4440	G	C	0,0743738	2020-10-01	United Kingdom
ORF1ab_2029_E	ORF1ab	2029	ERR4698251	6350	A	G	0,136054	2020-10-01	United Kingdom
ORF1ab_2051_I	ORF1ab	2051	ERR4698251	6416	G	A	0,0758621	2020-10-01	United Kingdom
ORF1ab_2118_NA	ORF1ab	2118	ERR4698251	6618	G	-T	0,051956	2020-10-01	United Kingdom
ORF1ab_2232_C	ORF1ab	2232	ERR4698251	6961	G	T	0,0913174	2020-10-01	United Kingdom
ORF1ab_2450_*	ORF1ab	2450	ERR4698251	7614	G	A	0,198347	2020-10-01	United Kingdom
ORF1ab_2495_I	ORF1ab	2495	ERR4698251	7749	C	T	0,0816832	2020-10-01	United Kingdom
ORF1ab_3477_D	ORF1ab	3477	ERR4698251	10694	A	G	0,0752961	2020-10-01	United Kingdom
ORF1ab_3602_NA	ORF1ab	3602	ERR4698251	11071	G	-T	0,103364	2020-10-01	United Kingdom
ORF1ab_3877_NA	ORF1ab	3877	ERR4698251	11894	C	-A	0,0580134	2020-10-01	United Kingdom
ORF1ab_104_NA	ORF1ab	104	ERR4698251	13777	C	-AT	0,122642	2020-10-01	United Kingdom
ORF1ab_314_L	ORF1ab	314	ERR4698251	14408	C	T	0,999286	2020-10-01	United Kingdom
ORF1ab_518_NA	ORF1ab	518	ERR4698251	15021	T	-TTCGCATATACAAAACGTA	0,0831826	2020-10-01	United Kingdom
ORF1ab_1315_C	ORF1ab	1315	ERR4698251	17410	C	T	0,0691344	2020-10-01	United Kingdom
ORF1ab_1538_A	ORF1ab	1538	ERR4698251	18080	T	C	0,087729	2020-10-01	United Kingdom
S_300_E	S	300	ERR4698251	22460	A	G	0,0550788	2020-10-01	United Kingdom
S_330_S	S	330	ERR4698251	22550	C	T	1	2020-10-01	United Kingdom
S_607_*	S	607	ERR4698251	23381	C	T	0,0928144	2020-10-01	United Kingdom
S_614_G	S	614	ERR4698251	23403	A	G	1	2020-10-01	United Kingdom
S_1214_G	S	1214	ERR4698251	25202	T	G	0,122807	2020-10-01	United Kingdom
N_203_K	N	203	ERR4698251	28881	G	A	1	2020-10-01	United Kingdom
N_204_R	N	204	ERR4698251	28883	G	C	1	2020-10-01	United Kingdom
N_260_NA	N	260	ERR4698251	29051	C	+A	0,0518868	2020-10-01	United Kingdom
ORF1ab_381_K	ORF1ab	381	ERR4698254	1406	G	A	0,0928991	2020-09-30	United Kingdom
ORF1ab_516_NA	ORF1ab	516	ERR4698254	1813	T	-A	0,0582167	2020-09-30	United Kingdom
ORF1ab_767_*	ORF1ab	767	ERR4698254	2564	G	T	0,0643591	2020-09-30	United Kingdom
ORF1ab_994_N	ORF1ab	994	ERR4698254	3246	G	A	0,0547046	2020-09-30	United Kingdom
ORF1ab_2128_NA	ORF1ab	2128	ERR4698254	6649	T	-G	0,11749	2020-09-30	United Kingdom
ORF1ab_3107_F	ORF1ab	3107	ERR4698254	9584	G	T	0,0743374	2020-09-30	United Kingdom
ORF1ab_3433_V	ORF1ab	3433	ERR4698254	10563	G	T	0,124848	2020-09-30	United Kingdom
ORF1ab_3478_*	ORF1ab	3478	ERR4698254	10697	G	T	0,0966184	2020-09-30	United Kingdom
ORF1ab_3606_NA	ORF1ab	3606	ERR4698254	11082	T	-G	0,123782	2020-09-30	United Kingdom
ORF1ab_3909_G	ORF1ab	3909	ERR4698254	11991	A	G	0,11333	2020-09-30	United Kingdom
ORF1ab_3930_NA	ORF1ab	3930	ERR4698254	12053	C	-T	0,0832907	2020-09-30	United Kingdom
ORF1ab_4130_NA	ORF1ab	4130	ERR4698254	12654	C	-T	0,0797278	2020-09-30	United Kingdom
ORF1ab_64_NA	ORF1ab	64	ERR4698254	13657	A	-AG	0,0748752	2020-09-30	United Kingdom
ORF1ab_314_L	ORF1ab	314	ERR4698254	14408	C	T	0,999625	2020-09-30	United Kingdom
ORF1ab_344_NA	ORF1ab	344	ERR4698254	14498	T	-TG	0,0973796	2020-09-30	United Kingdom
ORF1ab_1421_*	ORF1ab	1421	ERR4698254	17728	G	T	0,058087	2020-09-30	United Kingdom
ORF1ab_1922_F	ORF1ab	1922	ERR4698254	19231	G	T	0,0980637	2020-09-30	United Kingdom
ORF1ab_2017_NA	ORF1ab	2017	ERR4698254	19517	T	-GTA	0,065513	2020-09-30	United Kingdom
S_18_F	S	18	ERR4698254	21614	C	T	1	2020-09-30	United Kingdom
S_141_F	S	141	ERR4698254	21985	G	T	0,148833	2020-09-30	United Kingdom
S_198_NA	S	198	ERR4698254	22156	T	-G	0,0771945	2020-09-30	United Kingdom
S_222_V	S	222	ERR4698254	22227	C	T	1	2020-09-30	United Kingdom
S_326_V	S	326	ERR4698254	22538	A	G	0,489924	2020-09-30	United Kingdom
S_614_G	S	614	ERR4698254	23403	A	G	1	2020-09-30	United Kingdom
S_622_F	S	622	ERR4698254	23426	G	T	0,102655	2020-09-30	United Kingdom
S_869_I	S	869	ERR4698254	24169	G	T	0,117338	2020-09-30	United Kingdom
S_1214_G	S	1214	ERR4698254	25202	T	G	0,159292	2020-09-30	United Kingdom
S_1264_A	S	1264	ERR4698254	25353	T	C	0,119425	2020-09-30	United Kingdom
ORF3a_205_N	ORF3a	205	ERR4698254	26006	G	A	0,0649112	2020-09-30	United Kingdom
E_19_P	E	19	ERR4698254	26300	T	C	0,0839695	2020-09-30	United Kingdom
ORF7a_25_I	ORF7a	25	ERR4698254	27467	G	T	0,0684225	2020-09-30	United Kingdom
N_14_L	N	14	ERR4698254	28314	G	T	0,47869	2020-09-30	United Kingdom
ORF10_30_L	ORF10	30	ERR4698254	29645	G	T	0,999196	2020-09-30	United Kingdom
ORF1ab_2221_L	ORF1ab	2221	ERR4698262	6927	C	T	1	2020-10-02	United Kingdom
ORF1ab_314_L	ORF1ab	314	ERR4698262	14408	C	T	0,999425	2020-10-02	United Kingdom
S_18_F	S	18	ERR4698262	21614	C	T	1	2020-10-02	United Kingdom
S_222_V	S	222	ERR4698262	22227	C	T	1	2020-10-02	United Kingdom
S_614_G	S	614	ERR4698262	23403	A	G	0,99985	2020-10-02	United Kingdom
S_1214_G	S	1214	ERR4698262	25202	T	G	0,154148	2020-10-02	United Kingdom
N_220_V	N	220	ERR4698262	28932	C	T	0,999171	2020-10-02	United Kingdom
ORF10_30_L	ORF10	30	ERR4698262	29645	G	T	0,999727	2020-10-02	United Kingdom
ORF1ab_614_I	ORF1ab	614	ERR4698266	2106	C	T	0,999758	2020-10-01	United Kingdom
ORF1ab_1283_V	ORF1ab	1283	ERR4698266	4113	C	T	1	2020-10-01	United Kingdom
ORF1ab_2501_T	ORF1ab	2501	ERR4698266	7767	T	C	0,999516	2020-10-01	United Kingdom
ORF1ab_3603_NA	ORF1ab	3603	ERR4698266	11074	C	-T	0,110763	2020-10-01	United Kingdom
ORF1ab_314_L	ORF1ab	314	ERR4698266	14408	C	T	0,999444	2020-10-01	United Kingdom
ORF1ab_1213_Y	ORF1ab	1213	ERR4698266	17104	C	T	1	2020-10-01	United Kingdom
ORF1ab_1869_Y	ORF1ab	1869	ERR4698266	19072	G	T	0,999408	2020-10-01	United Kingdom
ORF1ab_2092_V	ORF1ab	2092	ERR4698266	19742	A	T	0,0501358	2020-10-01	United Kingdom
S_439_K	S	439	ERR4698266	22879	C	A	0,999887	2020-10-01	United Kingdom
S_614_G	S	614	ERR4698266	23403	A	G	0,99994	2020-10-01	United Kingdom
S_1214_G	S	1214	ERR4698266	25202	T	G	0,1875	2020-10-01	United Kingdom
ORF3a_259_L	ORF3a	259	ERR4698266	26167	G	T	0,999892	2020-10-01	United Kingdom
ORF1ab_577_NA	ORF1ab	577	ERR4698269	1994	T	-CA	0,0792487	2020-10-01	United Kingdom
ORF1ab_720_G	ORF1ab	720	ERR4698269	2423	T	G	0,0672783	2020-10-01	United Kingdom
ORF1ab_1476_NA	ORF1ab	1476	ERR4698269	4693	T	-G	0,0775781	2020-10-01	United Kingdom
ORF1ab_1505_T	ORF1ab	1505	ERR4698269	4779	T	C	0,0823529	2020-10-01	United Kingdom
ORF1ab_2144_L	ORF1ab	2144	ERR4698269	6696	C	T	0,0755957	2020-10-01	United Kingdom
ORF1ab_2402_NA	ORF1ab	2402	ERR4698269	7471	C	-G	0,117881	2020-10-01	United Kingdom
ORF1ab_3292_S	ORF1ab	3292	ERR4698269	10139	G	A	0,110493	2020-10-01	United Kingdom
ORF1ab_3603_NA	ORF1ab	3603	ERR4698269	11074	C	+T	0,0517162	2020-10-01	United Kingdom
ORF1ab_3655_I	ORF1ab	3655	ERR4698269	11230	G	T	1	2020-10-01	United Kingdom
ORF1ab_3712_I	ORF1ab	3712	ERR4698269	11401	G	T	1	2020-10-01	United Kingdom
ORF1ab_314_L	ORF1ab	314	ERR4698269	14408	C	T	0,998978	2020-10-01	United Kingdom
ORF1ab_732_L	ORF1ab	732	ERR4698269	15661	T	C	0,056455	2020-10-01	United Kingdom
ORF1ab_2004_D	ORF1ab	2004	ERR4698269	19478	G	A	0,0802139	2020-10-01	United Kingdom
ORF1ab_2313_NA	ORF1ab	2313	ERR4698269	20405	C	-TTTTGAATTAGAAGA	0,0832413	2020-10-01	United Kingdom
S_341_NA	S	341	ERR4698269	22585	T	-TTTA	0,0730119	2020-10-01	United Kingdom
S_614_G	S	614	ERR4698269	23403	A	G	0,999826	2020-10-01	United Kingdom
S_850_NA	S	850	ERR4698269	24110	A	+T	0,0554562	2020-10-01	United Kingdom
S_1148_L	S	1148	ERR4698269	25004	T	C	0,111942	2020-10-01	United Kingdom
S_1214_G	S	1214	ERR4698269	25202	T	G	0,150259	2020-10-01	United Kingdom
ORF3a_75_N	ORF3a	75	ERR4698269	25617	G	T	0,99978	2020-10-01	United Kingdom
N_203_K	N	203	ERR4698269	28881	G	A	1	2020-10-01	United Kingdom
N_204_R	N	204	ERR4698269	28883	G	C	1	2020-10-01	United Kingdom
N_350_F	N	350	ERR4698269	29321	G	T	1	2020-10-01	United Kingdom
ORF1ab_92_F	ORF1ab	92	ERR4698270	539	C	T	0,775981	2020-10-01	United Kingdom
ORF1ab_124_C	ORF1ab	124	ERR4698270	635	C	T	0,176604	2020-10-01	United Kingdom
ORF1ab_300_F	ORF1ab	300	ERR4698270	1163	A	T	0,997988	2020-10-01	United Kingdom
ORF1ab_1786_L	ORF1ab	1786	ERR4698270	5622	C	T	1	2020-10-01	United Kingdom
ORF1ab_2391_NA	ORF1ab	2391	ERR4698270	7437	A	-TT	0,0573414	2020-10-01	United Kingdom
ORF1ab_3603_NA	ORF1ab	3603	ERR4698270	11074	C	+T	0,128497	2020-10-01	United Kingdom
ORF1ab_3606_NA	ORF1ab	3606	ERR4698270	11082	T	-G	0,277145	2020-10-01	United Kingdom
ORF1ab_3606_F	ORF1ab	3606	ERR4698270	11083	G	T	0,998465	2020-10-01	United Kingdom
ORF1ab_99_V	ORF1ab	99	ERR4698270	13763	G	T	0,107383	2020-10-01	United Kingdom
ORF1ab_154_C	ORF1ab	154	ERR4698270	13928	A	G	0,123377	2020-10-01	United Kingdom
ORF1ab_245_D	ORF1ab	245	ERR4698270	14202	G	T	1	2020-10-01	United Kingdom
ORF1ab_314_L	ORF1ab	314	ERR4698270	14408	C	T	0,999402	2020-10-01	United Kingdom
ORF1ab_611_S	ORF1ab	611	ERR4698270	15298	C	T	0,079646	2020-10-01	United Kingdom
ORF1ab_1395_NA	ORF1ab	1395	ERR4698270	17652	T	-A	0,056328	2020-10-01	United Kingdom
ORF1ab_1504_F	ORF1ab	1504	ERR4698270	17977	C	T	1	2020-10-01	United Kingdom
ORF1ab_2025_I	ORF1ab	2025	ERR4698270	19542	G	T	1	2020-10-01	United Kingdom
ORF1ab_2047_L	ORF1ab	2047	ERR4698270	19606	T	C	0,0860702	2020-10-01	United Kingdom
ORF1ab_2068_E	ORF1ab	2068	ERR4698270	19670	G	A	0,0721769	2020-10-01	United Kingdom
ORF1ab_2084_I	ORF1ab	2084	ERR4698270	19718	C	T	0,996269	2020-10-01	United Kingdom
S_74_Y	S	74	ERR4698270	21782	A	T	0,0636822	2020-10-01	United Kingdom
S_134_*	S	134	ERR4698270	21962	C	T	0,0815822	2020-10-01	United Kingdom
S_614_G	S	614	ERR4698270	23403	A	G	1	2020-10-01	United Kingdom
S_1214_G	S	1214	ERR4698270	25202	T	G	0,185279	2020-10-01	United Kingdom
ORF3a_223_I	ORF3a	223	ERR4698270	26060	C	T	1	2020-10-01	United Kingdom
N_203_K	N	203	ERR4698270	28881	G	A	1	2020-10-01	United Kingdom
N_204_R	N	204	ERR4698270	28883	G	C	1	2020-10-01	United Kingdom
N_377_Y	N	377	ERR4698270	29402	G	T	1	2020-10-01	United Kingdom
N_398_V	N	398	ERR4698270	29466	C	T	0,999423	2020-10-01	United Kingdom
ORF1ab_3087_I	ORF1ab	3087	ERR4698271	9526	G	T	0,999594	2020-10-03	United Kingdom
ORF1ab_176_S	ORF1ab	176	ERR4698271	13993	G	T	1	2020-10-03	United Kingdom
ORF1ab_314_L	ORF1ab	314	ERR4698271	14408	C	T	0,998511	2020-10-03	United Kingdom
ORF1ab_767_L	ORF1ab	767	ERR4698271	15766	G	T	0,999809	2020-10-03	United Kingdom
ORF1ab_1141_R	ORF1ab	1141	ERR4698271	16889	A	G	0,999801	2020-10-03	United Kingdom
ORF1ab_1184_D	ORF1ab	1184	ERR4698271	17019	G	T	0,999816	2020-10-03	United Kingdom
S_477_N	S	477	ERR4698271	22992	G	A	1	2020-10-03	United Kingdom
S_614_G	S	614	ERR4698271	23403	A	G	0,999572	2020-10-03	United Kingdom
S_1214_G	S	1214	ERR4698271	25202	T	G	0,19235	2020-10-03	United Kingdom
ORF3a_57_H	ORF3a	57	ERR4698271	25563	G	T	0,998915	2020-10-03	United Kingdom
N_234_I	N	234	ERR4698271	28975	G	C	0,999626	2020-10-03	United Kingdom
N_376_T	N	376	ERR4698271	29399	G	A	1	2020-10-03	United Kingdom
N_385_K	N	385	ERR4698271	29427	G	A	1	2020-10-03	United Kingdom
ORF1ab_1209_*	ORF1ab	1209	ERR4698275	3890	G	T	0,0555556	2020-10-01	United Kingdom
ORF1ab_2144_NA	ORF1ab	2144	ERR4698275	6696	C	+T	0,0562145	2020-10-01	United Kingdom
ORF1ab_2869_F	ORF1ab	2869	ERR4698275	8872	G	C	0,0620915	2020-10-01	United Kingdom
ORF1ab_3470_NA	ORF1ab	3470	ERR4698275	10673	T	-G	0,0582011	2020-10-01	United Kingdom
ORF1ab_3603_NA	ORF1ab	3603	ERR4698275	11074	C	-T	0,0614958	2020-10-01	United Kingdom
ORF1ab_3999_NA	ORF1ab	3999	ERR4698275	12262	T	-AAG	0,0641283	2020-10-01	United Kingdom
ORF1ab_31_NA	ORF1ab	31	ERR4698275	13560	T	-AA	0,0570742	2020-10-01	United Kingdom
ORF1ab_314_L	ORF1ab	314	ERR4698275	14408	C	T	0,999321	2020-10-01	United Kingdom
ORF1ab_845_NA	ORF1ab	845	ERR4698275	16001	T	-TA	0,0532096	2020-10-01	United Kingdom
ORF1ab_1539_T	ORF1ab	1539	ERR4698275	18083	T	C	1	2020-10-01	United Kingdom
S_18_F	S	18	ERR4698275	21614	C	T	1	2020-10-01	United Kingdom
S_222_V	S	222	ERR4698275	22227	C	T	1	2020-10-01	United Kingdom
S_614_G	S	614	ERR4698275	23403	A	G	1	2020-10-01	United Kingdom
S_666_NA	S	666	ERR4698275	23558	A	-TTGGTGCAGGTATATGCGCTAG	0,074359	2020-10-01	United Kingdom
S_943_I	S	943	ERR4698275	24390	G	T	0,05685	2020-10-01	United Kingdom
S_1214_G	S	1214	ERR4698275	25202	T	G	0,133765	2020-10-01	United Kingdom
N_220_V	N	220	ERR4698275	28932	C	T	1	2020-10-01	United Kingdom
ORF10_30_L	ORF10	30	ERR4698275	29645	G	T	0,999473	2020-10-01	United Kingdom
ORF1ab_360_S	ORF1ab	360	ERR4698276	1344	T	C	0,999777	2020-10-03	United Kingdom
ORF1ab_1273_Y	ORF1ab	1273	ERR4698276	4082	G	T	0,0564663	2020-10-03	United Kingdom
ORF1ab_2701_V	ORF1ab	2701	ERR4698276	8367	C	T	0,105058	2020-10-03	United Kingdom
ORF1ab_3312_I	ORF1ab	3312	ERR4698276	10201	G	T	0,0570881	2020-10-03	United Kingdom
ORF1ab_3603_NA	ORF1ab	3603	ERR4698276	11074	C	-TT	0,0920608	2020-10-03	United Kingdom
ORF1ab_3603_NA	ORF1ab	3603	ERR4698276	11074	C	-T	0,0912162	2020-10-03	United Kingdom
ORF1ab_3603_NA	ORF1ab	3603	ERR4698276	11074	C	+T	0,205236	2020-10-03	United Kingdom
ORF1ab_3699_NA	ORF1ab	3699	ERR4698276	11361	C	-TG	0,0711709	2020-10-03	United Kingdom
ORF1ab_314_L	ORF1ab	314	ERR4698276	14408	C	T	1	2020-10-03	United Kingdom
ORF1ab_647_S	ORF1ab	647	ERR4698276	15406	G	T	1	2020-10-03	United Kingdom
ORF1ab_2132_V	ORF1ab	2132	ERR4698276	19862	C	T	0,998689	2020-10-03	United Kingdom
S_316_A	S	316	ERR4698276	22508	T	G	0,10063	2020-10-03	United Kingdom
S_614_G	S	614	ERR4698276	23403	A	G	1	2020-10-03	United Kingdom
S_1214_G	S	1214	ERR4698276	25202	T	G	0,156835	2020-10-03	United Kingdom
N_203_K	N	203	ERR4698276	28881	G	A	0,996183	2020-10-03	United Kingdom
N_204_R	N	204	ERR4698276	28883	G	C	0,996337	2020-10-03	United Kingdom
ORF1ab_265_I	ORF1ab	265	ERR4698278	1059	C	T	0,0570242	2020-10-03	United Kingdom
ORF1ab_666_NA	ORF1ab	666	ERR4698278	2263	C	-TG	0,0635538	2020-10-03	United Kingdom
ORF1ab_2439_D	ORF1ab	2439	ERR4698278	7580	A	G	0,0603969	2020-10-03	United Kingdom
ORF1ab_3646_NA	ORF1ab	3646	ERR4698278	11203	T	-G	0,0519939	2020-10-03	United Kingdom
ORF1ab_314_L	ORF1ab	314	ERR4698278	14408	C	T	1	2020-10-03	United Kingdom
ORF1ab_2689_I	ORF1ab	2689	ERR4698278	21533	G	T	0,086758	2020-10-03	United Kingdom
S_18_F	S	18	ERR4698278	21614	C	T	1	2020-10-03	United Kingdom
S_222_V	S	222	ERR4698278	22227	C	T	0,999705	2020-10-03	United Kingdom
S_614_G	S	614	ERR4698278	23403	A	G	1	2020-10-03	United Kingdom
S_1214_G	S	1214	ERR4698278	25202	T	G	0,158199	2020-10-03	United Kingdom
N_220_V	N	220	ERR4698278	28932	C	T	1	2020-10-03	United Kingdom
ORF10_30_L	ORF10	30	ERR4698278	29645	G	T	0,999731	2020-10-03	United Kingdom
ORF1ab_309_L	ORF1ab	309	ERR4698288	1191	C	T	0,999742	2020-09-30	United Kingdom
ORF1ab_996_N	ORF1ab	996	ERR4698288	3251	G	A	1	2020-09-30	United Kingdom
ORF1ab_3603_NA	ORF1ab	3603	ERR4698288	11074	C	+T	0,0557894	2020-09-30	United Kingdom
ORF1ab_3934_I	ORF1ab	3934	ERR4698288	12067	G	T	0,999919	2020-09-30	United Kingdom
ORF1ab_314_L	ORF1ab	314	ERR4698288	14408	C	T	0,999274	2020-09-30	United Kingdom
S_4_NA	S	4	ERR4698288	21574	T	-C	0,0580691	2020-09-30	United Kingdom
S_5_F	S	5	ERR4698288	21575	C	T	0,999406	2020-09-30	United Kingdom
S_222_V	S	222	ERR4698288	22227	C	T	1	2020-09-30	United Kingdom
S_574_Y	S	574	ERR4698288	23282	G	T	0,999653	2020-09-30	United Kingdom
S_614_G	S	614	ERR4698288	23403	A	G	0,999937	2020-09-30	United Kingdom
S_655_Y	S	655	ERR4698288	23525	C	T	1	2020-09-30	United Kingdom
S_1214_G	S	1214	ERR4698288	25202	T	G	0,201952	2020-09-30	United Kingdom
N_203_K	N	203	ERR4698288	28881	G	A	0,997268	2020-09-30	United Kingdom
N_204_R	N	204	ERR4698288	28883	G	C	1	2020-09-30	United Kingdom
ORF1ab_873_G	ORF1ab	873	ERR4698295	2882	T	G	0,0621075	2020-10-01	United Kingdom
ORF1ab_880_NA	ORF1ab	880	ERR4698295	2904	T	+A	0,0629811	2020-10-01	United Kingdom
ORF1ab_1129_*	ORF1ab	1129	ERR4698295	3650	C	T	0,0747253	2020-10-01	United Kingdom
ORF1ab_1284_NA	ORF1ab	1284	ERR4698295	4116	C	-AT	0,0751534	2020-10-01	United Kingdom
ORF1ab_1303_NA	ORF1ab	1303	ERR4698295	4174	T	-A	0,0855705	2020-10-01	United Kingdom
ORF1ab_1423_NA	ORF1ab	1423	ERR4698295	4532	T	-ACTTTTACACCAGTAAAACA	0,0921919	2020-10-01	United Kingdom
ORF1ab_1971_G	ORF1ab	1971	ERR4698295	6177	A	G	0,192182	2020-10-01	United Kingdom
ORF1ab_2389_NA	ORF1ab	2389	ERR4698295	7431	C	-ATTTT	0,165138	2020-10-01	United Kingdom
ORF1ab_3302_L	ORF1ab	3302	ERR4698295	10170	C	T	0,114512	2020-10-01	United Kingdom
ORF1ab_3618_V	ORF1ab	3618	ERR4698295	11117	A	G	0,237782	2020-10-01	United Kingdom
ORF1ab_4261_L	ORF1ab	4261	ERR4698295	13047	C	T	0,0755052	2020-10-01	United Kingdom
ORF1ab_314_L	ORF1ab	314	ERR4698295	14408	C	T	0,99821	2020-10-01	United Kingdom
ORF1ab_659_T	ORF1ab	659	ERR4698295	15443	T	C	0,0769231	2020-10-01	United Kingdom
ORF1ab_808_I	ORF1ab	808	ERR4698295	15890	C	T	0,0886994	2020-10-01	United Kingdom
ORF1ab_1836_G	ORF1ab	1836	ERR4698295	18974	T	G	0,0934406	2020-10-01	United Kingdom
ORF1ab_2315_NA	ORF1ab	2315	ERR4698295	20411	A	-ATTAGAAG	0,0674625	2020-10-01	United Kingdom
S_222_V	S	222	ERR4698295	22227	C	T	0,998776	2020-10-01	United Kingdom
S_376_NA	S	376	ERR4698295	22689	C	-TT	0,115933	2020-10-01	United Kingdom
S_433_NA	S	433	ERR4698295	22861	T	-A	0,0501309	2020-10-01	United Kingdom
S_614_G	S	614	ERR4698295	23403	A	G	1	2020-10-01	United Kingdom
S_1163_Y	S	1163	ERR4698295	25049	G	T	1	2020-10-01	United Kingdom
S_1167_V	S	1167	ERR4698295	25062	G	T	1	2020-10-01	United Kingdom
S_1214_G	S	1214	ERR4698295	25202	T	G	0,175953	2020-10-01	United Kingdom
ORF3a_234_NA	ORF3a	234	ERR4698295	26093	A	-T	0,0609137	2020-10-01	United Kingdom
N_220_V	N	220	ERR4698295	28932	C	T	1	2020-10-01	United Kingdom
N_365_S	N	365	ERR4698295	29366	C	T	0,997514	2020-10-01	United Kingdom
ORF10_30_L	ORF10	30	ERR4698295	29645	G	T	0,999451	2020-10-01	United Kingdom
ORF1ab_391_F	ORF1ab	391	ERR4698303	1437	C	T	0,0972939	2020-10-01	United Kingdom
ORF1ab_3087_I	ORF1ab	3087	ERR4698303	9526	G	T	0,999793	2020-10-01	United Kingdom
ORF1ab_3255_I	ORF1ab	3255	ERR4698303	10029	C	T	0,0530946	2020-10-01	United Kingdom
ORF1ab_176_S	ORF1ab	176	ERR4698303	13993	G	T	1	2020-10-01	United Kingdom
ORF1ab_314_L	ORF1ab	314	ERR4698303	14408	C	T	0,999759	2020-10-01	United Kingdom
ORF1ab_767_L	ORF1ab	767	ERR4698303	15766	G	T	1	2020-10-01	United Kingdom
ORF1ab_1141_R	ORF1ab	1141	ERR4698303	16889	A	G	0,99989	2020-10-01	United Kingdom
ORF1ab_1184_D	ORF1ab	1184	ERR4698303	17019	G	T	0,999891	2020-10-01	United Kingdom
ORF1ab_1422_V	ORF1ab	1422	ERR4698303	17731	T	G	0,0954336	2020-10-01	United Kingdom
S_51_I	S	51	ERR4698303	21714	C	T	0,383427	2020-10-01	United Kingdom
S_477_N	S	477	ERR4698303	22992	G	A	0,999856	2020-10-01	United Kingdom
S_614_G	S	614	ERR4698303	23403	A	G	0,999793	2020-10-01	United Kingdom
S_1214_G	S	1214	ERR4698303	25202	T	G	0,180092	2020-10-01	United Kingdom
ORF3a_57_H	ORF3a	57	ERR4698303	25563	G	T	0,999682	2020-10-01	United Kingdom
ORF7a_59_NA	ORF7a	59	ERR4698303	27570	T	-AGCACTCA	0,0936066	2020-10-01	United Kingdom
N_234_I	N	234	ERR4698303	28975	G	C	1	2020-10-01	United Kingdom
N_376_T	N	376	ERR4698303	29399	G	A	1	2020-10-01	United Kingdom
ORF1ab_124_C	ORF1ab	124	ERR4698307	635	C	T	0,0772102	2020-09-30	United Kingdom
ORF1ab_1268_T	ORF1ab	1268	ERR4698307	4067	G	A	0,0642202	2020-09-30	United Kingdom
ORF1ab_1678_NA	ORF1ab	1678	ERR4698307	5299	T	-GC	0,0559055	2020-09-30	United Kingdom
ORF1ab_2147_NA	ORF1ab	2147	ERR4698307	6706	C	-A	0,087574	2020-09-30	United Kingdom
ORF1ab_3354_A	ORF1ab	3354	ERR4698307	10326	T	C	0,0767489	2020-09-30	United Kingdom
ORF1ab_3603_NA	ORF1ab	3603	ERR4698307	11074	C	+T	0,0919698	2020-09-30	United Kingdom
ORF1ab_3839_R	ORF1ab	3839	ERR4698307	11781	A	G	1	2020-09-30	United Kingdom
ORF1ab_298_T	ORF1ab	298	ERR4698307	14360	T	C	0,0547543	2020-09-30	United Kingdom
ORF1ab_314_L	ORF1ab	314	ERR4698307	14408	C	T	0,999531	2020-09-30	United Kingdom
ORF1ab_545_NA	ORF1ab	545	ERR4698307	15102	T	-C	0,0630915	2020-09-30	United Kingdom
ORF1ab_1907_NA	ORF1ab	1907	ERR4698307	19188	A	-TT	0,092549	2020-09-30	United Kingdom
ORF1ab_1922_F	ORF1ab	1922	ERR4698307	19231	G	T	0,0752521	2020-09-30	United Kingdom
ORF1ab_2004_R	ORF1ab	2004	ERR4698307	19477	G	C	0,0609841	2020-09-30	United Kingdom
S_167_NA	S	167	ERR4698307	22062	C	+T	0,0789346	2020-09-30	United Kingdom
S_222_V	S	222	ERR4698307	22227	C	T	1	2020-09-30	United Kingdom
S_488_NA	S	488	ERR4698307	23025	G	-T	0,0546208	2020-09-30	United Kingdom
S_614_G	S	614	ERR4698307	23403	A	G	1	2020-09-30	United Kingdom
S_675_*	S	675	ERR4698307	23585	C	T	0,128157	2020-09-30	United Kingdom
S_704_L	S	704	ERR4698307	23673	C	T	0,114865	2020-09-30	United Kingdom
S_920_NA	S	920	ERR4698307	24320	C	-A	0,085676	2020-09-30	United Kingdom
S_1214_G	S	1214	ERR4698307	25202	T	G	0,102377	2020-09-30	United Kingdom
ORF3a_234_NA	ORF3a	234	ERR4698307	26092	A	-AT	0,102941	2020-09-30	United Kingdom
N_203_S	N	203	ERR4698307	28882	G	C	0,0632184	2020-09-30	United Kingdom
N_220_V	N	220	ERR4698307	28932	C	T	1	2020-09-30	United Kingdom
ORF10_30_L	ORF10	30	ERR4698307	29645	G	T	0,999517	2020-09-30	United Kingdom
ORF1ab_315_I	ORF1ab	315	ERR4698311	1210	G	T	0,998875	2020-10-03	United Kingdom
ORF1ab_3354_I	ORF1ab	3354	ERR4698311	10325	G	A	0,999628	2020-10-03	United Kingdom
ORF1ab_3934_I	ORF1ab	3934	ERR4698311	12067	G	T	0,996805	2020-10-03	United Kingdom
ORF1ab_314_L	ORF1ab	314	ERR4698311	14408	C	T	0,999277	2020-10-03	United Kingdom
S_261_V	S	261	ERR4698311	22344	G	T	0,999593	2020-10-03	United Kingdom
S_614_G	S	614	ERR4698311	23403	A	G	0,999936	2020-10-03	United Kingdom
S_1214_G	S	1214	ERR4698311	25202	T	G	0,156021	2020-10-03	United Kingdom
N_203_K	N	203	ERR4698311	28881	G	A	1	2020-10-03	United Kingdom
N_204_R	N	204	ERR4698311	28883	G	C	1	2020-10-03	United Kingdom
N_232_R	N	232	ERR4698311	28969	C	A	0,133295	2020-10-03	United Kingdom
ORF1ab_314_L	ORF1ab	314	ERR4698320	14408	C	T	0,999389	2020-10-02	United Kingdom
S_222_V	S	222	ERR4698320	22227	C	T	0,99984	2020-10-02	United Kingdom
S_583_D	S	583	ERR4698320	23311	G	C	0,999502	2020-10-02	United Kingdom
S_614_G	S	614	ERR4698320	23403	A	G	0,999724	2020-10-02	United Kingdom
S_1214_G	S	1214	ERR4698320	25202	T	G	0,176122	2020-10-02	United Kingdom
N_220_V	N	220	ERR4698320	28932	C	T	0,999324	2020-10-02	United Kingdom
ORF10_30_L	ORF10	30	ERR4698320	29645	G	T	0,99968	2020-10-02	United Kingdom
ORF1ab_83_NA	ORF1ab	83	ERR4698333	514	T	-GTTATG	0,0804568	2020-10-01	United Kingdom
ORF1ab_124_C	ORF1ab	124	ERR4698333	635	C	T	0,18579	2020-10-01	United Kingdom
ORF1ab_135_NA	ORF1ab	135	ERR4698333	668	A	-GTT	0,0576411	2020-10-01	United Kingdom
ORF1ab_1133_NA	ORF1ab	1133	ERR4698333	3664	T	-G	0,0668724	2020-10-01	United Kingdom
ORF1ab_1377_NA	ORF1ab	1377	ERR4698333	4394	G	-A	0,0746681	2020-10-01	United Kingdom
ORF1ab_1881_NA	ORF1ab	1881	ERR4698333	5908	T	-TA	0,0759837	2020-10-01	United Kingdom
ORF1ab_2321_C	ORF1ab	2321	ERR4698333	7227	T	G	1	2020-10-01	United Kingdom
ORF1ab_2970_NA	ORF1ab	2970	ERR4698333	9173	G	-A	0,0664569	2020-10-01	United Kingdom
ORF1ab_3121_NA	ORF1ab	3121	ERR4698333	9627	C	-T	0,072896	2020-10-01	United Kingdom
ORF1ab_3929_N	ORF1ab	3929	ERR4698333	12052	G	C	0,0538805	2020-10-01	United Kingdom
ORF1ab_314_L	ORF1ab	314	ERR4698333	14408	C	T	0,99937	2020-10-01	United Kingdom
ORF1ab_1129_V	ORF1ab	1129	ERR4698333	16853	G	T	0,0519397	2020-10-01	United Kingdom
ORF1ab_1300_L	ORF1ab	1300	ERR4698333	17366	C	T	0,0877743	2020-10-01	United Kingdom
ORF1ab_1656_G	ORF1ab	1656	ERR4698333	18434	A	G	0,105231	2020-10-01	United Kingdom
ORF1ab_1942_NA	ORF1ab	1942	ERR4698333	19292	G	-T	0,0757946	2020-10-01	United Kingdom
ORF1ab_2266_G	ORF1ab	2266	ERR4698333	20264	A	G	0,081	2020-10-01	United Kingdom
ORF1ab_2684_G	ORF1ab	2684	ERR4698333	21517	A	G	0,169014	2020-10-01	United Kingdom
S_222_V	S	222	ERR4698333	22227	C	T	1	2020-10-01	United Kingdom
S_271_*	S	271	ERR4698333	22373	C	T	0,065956	2020-10-01	United Kingdom
S_297_L	S	297	ERR4698333	22452	C	T	0,0659486	2020-10-01	United Kingdom
S_614_G	S	614	ERR4698333	23403	A	G	0,999533	2020-10-01	United Kingdom
S_855_NA	S	855	ERR4698333	24125	T	-TTAACGGCC	0,163842	2020-10-01	United Kingdom
S_969_NA	S	969	ERR4698333	24468	A	+T	0,0575221	2020-10-01	United Kingdom
S_1163_Y	S	1163	ERR4698333	25049	G	T	1	2020-10-01	United Kingdom
S_1167_V	S	1167	ERR4698333	25062	G	T	1	2020-10-01	United Kingdom
S_1201_H	S	1201	ERR4698333	25165	A	T	0,0870083	2020-10-01	United Kingdom
S_1214_G	S	1214	ERR4698333	25202	T	G	0,234568	2020-10-01	United Kingdom
S_1234_NA	S	1234	ERR4698333	25262	C	-T	0,0857488	2020-10-01	United Kingdom
ORF3a_55_G	ORF3a	55	ERR4698333	25556	T	G	0,0632946	2020-10-01	United Kingdom
M_14_R	M	14	ERR4698333	26563	A	G	0,0568983	2020-10-01	United Kingdom
ORF7a_62_*	ORF7a	62	ERR4698333	27577	C	T	0,0508725	2020-10-01	United Kingdom
N_220_V	N	220	ERR4698333	28932	C	T	1	2020-10-01	United Kingdom
N_365_S	N	365	ERR4698333	29366	C	T	1	2020-10-01	United Kingdom
N_365_L	N	365	ERR4698333	29367	C	T	0,102902	2020-10-01	United Kingdom
ORF10_30_L	ORF10	30	ERR4698333	29645	G	T	0,999663	2020-10-01	United Kingdom
ORF1ab_315_I	ORF1ab	315	ERR4698338	1210	G	T	0,862664	2020-10-03	United Kingdom
ORF1ab_360_S	ORF1ab	360	ERR4698338	1344	T	C	0,215533	2020-10-03	United Kingdom
ORF1ab_407_V	ORF1ab	407	ERR4698338	1485	G	T	0,0808223	2020-10-03	United Kingdom
ORF1ab_3934_I	ORF1ab	3934	ERR4698338	12067	G	T	0,869516	2020-10-03	United Kingdom
ORF1ab_67_I	ORF1ab	67	ERR4698338	13667	C	T	0,853659	2020-10-03	United Kingdom
ORF1ab_314_L	ORF1ab	314	ERR4698338	14408	C	T	0,999652	2020-10-03	United Kingdom
ORF1ab_647_S	ORF1ab	647	ERR4698338	15406	G	T	0,129477	2020-10-03	United Kingdom
ORF1ab_2132_V	ORF1ab	2132	ERR4698338	19862	C	T	0,133416	2020-10-03	United Kingdom
S_237_K	S	237	ERR4698338	22272	G	A	0,837673	2020-10-03	United Kingdom
S_614_G	S	614	ERR4698338	23403	A	G	0,999924	2020-10-03	United Kingdom
S_747_A	S	747	ERR4698338	23801	A	G	0,11779	2020-10-03	United Kingdom
S_920_NA	S	920	ERR4698338	24320	C	-A	0,0576923	2020-10-03	United Kingdom
S_1214_G	S	1214	ERR4698338	25202	T	G	0,186649	2020-10-03	United Kingdom
ORF3a_55_NA	ORF3a	55	ERR4698338	25555	G	-T	0,0904432	2020-10-03	United Kingdom
ORF3a_120_L	ORF3a	120	ERR4698338	25750	T	C	0,0742574	2020-10-03	United Kingdom
ORF3a_134_L	ORF3a	134	ERR4698338	25793	G	T	0,77619	2020-10-03	United Kingdom
ORF7b_37_L	ORF7b	37	ERR4698338	27865	A	T	0,986143	2020-10-03	United Kingdom
ORF7b_37_Q	ORF7b	37	ERR4698338	27866	T	A	0,986014	2020-10-03	United Kingdom
N_203_K	N	203	ERR4698338	28881	G	A	0,996337	2020-10-03	United Kingdom
N_204_R	N	204	ERR4698338	28883	G	C	1	2020-10-03	United Kingdom
ORF1ab_855_A	ORF1ab	855	ERR4698342	2829	A	C	0,14418	2020-10-01	United Kingdom
ORF1ab_864_H	ORF1ab	864	ERR4698342	2856	T	A	0,13574	2020-10-01	United Kingdom
ORF1ab_314_L	ORF1ab	314	ERR4698342	14408	C	T	0,995505	2020-10-01	United Kingdom
S_18_F	S	18	ERR4698342	21614	C	T	1	2020-10-01	United Kingdom
S_222_V	S	222	ERR4698342	22227	C	T	0,999621	2020-10-01	United Kingdom
S_614_G	S	614	ERR4698342	23403	A	G	0,999838	2020-10-01	United Kingdom
S_1214_G	S	1214	ERR4698342	25202	T	G	0,177005	2020-10-01	United Kingdom
N_220_V	N	220	ERR4698342	28932	C	T	0,998548	2020-10-01	United Kingdom
ORF10_30_L	ORF10	30	ERR4698342	29645	G	T	1	2020-10-01	United Kingdom
ORF1ab_124_C	ORF1ab	124	ERR4698343	635	C	T	0,177941	2020-10-01	United Kingdom
ORF1ab_847_K	ORF1ab	847	ERR4698343	2804	G	A	0,0540541	2020-10-01	United Kingdom
ORF1ab_1153_NA	ORF1ab	1153	ERR4698343	3722	A	-T	0,0513834	2020-10-01	United Kingdom
ORF1ab_2024_L	ORF1ab	2024	ERR4698343	6336	C	T	0,0903427	2020-10-01	United Kingdom
ORF1ab_2053_G	ORF1ab	2053	ERR4698343	6423	A	G	0,0582822	2020-10-01	United Kingdom
ORF1ab_2811_V	ORF1ab	2811	ERR4698343	8697	C	T	0,0870647	2020-10-01	United Kingdom
ORF1ab_3079_NA	ORF1ab	3079	ERR4698343	9502	C	+T	0,0518591	2020-10-01	United Kingdom
ORF1ab_3267_NA	ORF1ab	3267	ERR4698343	10065	G	-A	0,0636475	2020-10-01	United Kingdom
ORF1ab_3428_NA	ORF1ab	3428	ERR4698343	10548	T	-G	0,0571599	2020-10-01	United Kingdom
ORF1ab_3460_NA	ORF1ab	3460	ERR4698343	10643	G	-AC	0,0547009	2020-10-01	United Kingdom
ORF1ab_4003_N	ORF1ab	4003	ERR4698343	12274	G	C	0,0501718	2020-10-01	United Kingdom
ORF1ab_4044_NA	ORF1ab	4044	ERR4698343	12396	C	-A	0,0518494	2020-10-01	United Kingdom
ORF1ab_4261_L	ORF1ab	4261	ERR4698343	13047	C	T	0,16567	2020-10-01	United Kingdom
ORF1ab_314_L	ORF1ab	314	ERR4698343	14408	C	T	0,999551	2020-10-01	United Kingdom
ORF1ab_1701_F	ORF1ab	1701	ERR4698343	18568	C	T	0,99896	2020-10-01	United Kingdom
S_23_*	S	23	ERR4698343	21629	C	T	0,0592233	2020-10-01	United Kingdom
S_222_V	S	222	ERR4698343	22227	C	T	1	2020-10-01	United Kingdom
S_297_L	S	297	ERR4698343	22452	C	T	0,0987785	2020-10-01	United Kingdom
S_614_G	S	614	ERR4698343	23403	A	G	0,99949	2020-10-01	United Kingdom
S_1006_I	S	1006	ERR4698343	24579	C	T	0,0705244	2020-10-01	United Kingdom
S_1049_F	S	1049	ERR4698343	24707	C	T	0,0960352	2020-10-01	United Kingdom
S_1214_G	S	1214	ERR4698343	25202	T	G	0,105626	2020-10-01	United Kingdom
M_146_C	M	146	ERR4698343	26958	C	T	0,0594304	2020-10-01	United Kingdom
ORF6_3_Y	ORF6	3	ERR4698343	27208	C	T	0,284706	2020-10-01	United Kingdom
ORF7a_84_L	ORF7a	84	ERR4698343	27644	C	T	0,0564386	2020-10-01	United Kingdom
N_151_S	N	151	ERR4698343	28724	C	T	0,170345	2020-10-01	United Kingdom
N_220_V	N	220	ERR4698343	28932	C	T	1	2020-10-01	United Kingdom
ORF10_30_L	ORF10	30	ERR4698343	29645	G	T	0,999803	2020-10-01	United Kingdom
ORF1ab_561_NA	ORF1ab	561	ERR4698344	1946	G	+T	0,0504994	2020-10-01	United Kingdom
ORF1ab_930_Y	ORF1ab	930	ERR4698344	3053	G	T	1	2020-10-01	United Kingdom
ORF1ab_1246_I	ORF1ab	1246	ERR4698344	4002	C	T	1	2020-10-01	United Kingdom
ORF1ab_1895_N	ORF1ab	1895	ERR4698344	5950	G	T	0,999528	2020-10-01	United Kingdom
ORF1ab_3278_S	ORF1ab	3278	ERR4698344	10097	G	A	1	2020-10-01	United Kingdom
ORF1ab_314_L	ORF1ab	314	ERR4698344	14408	C	T	0,999433	2020-10-01	United Kingdom
ORF1ab_2089_F	ORF1ab	2089	ERR4698344	19732	G	T	0,998961	2020-10-01	United Kingdom
S_614_G	S	614	ERR4698344	23403	A	G	0,99985	2020-10-01	United Kingdom
S_1214_G	S	1214	ERR4698344	25202	T	G	0,151132	2020-10-01	United Kingdom
N_203_K	N	203	ERR4698344	28881	G	A	1	2020-10-01	United Kingdom
N_204_R	N	204	ERR4698344	28883	G	C	1	2020-10-01	United Kingdom
ORF1ab_124_C	ORF1ab	124	ERR4698350	635	C	T	0,05529	2020-10-01	United Kingdom
ORF1ab_944_L	ORF1ab	944	ERR4698350	3096	C	T	0,207816	2020-10-01	United Kingdom
ORF1ab_1382_V	ORF1ab	1382	ERR4698350	4410	C	T	0,166877	2020-10-01	United Kingdom
ORF1ab_2446_R	ORF1ab	2446	ERR4698350	7602	A	G	0,409225	2020-10-01	United Kingdom
ORF1ab_314_L	ORF1ab	314	ERR4698350	14408	C	T	0,99924	2020-10-01	United Kingdom
ORF1ab_647_S	ORF1ab	647	ERR4698350	15406	G	T	0,999639	2020-10-01	United Kingdom
ORF1ab_913_D	ORF1ab	913	ERR4698350	16206	G	T	0,999845	2020-10-01	United Kingdom
S_614_G	S	614	ERR4698350	23403	A	G	0,99989	2020-10-01	United Kingdom
S_884_F	S	884	ERR4698350	24213	C	T	0,0598729	2020-10-01	United Kingdom
S_1214_G	S	1214	ERR4698350	25202	T	G	0,1878	2020-10-01	United Kingdom
N_203_K	N	203	ERR4698350	28881	G	A	0,996961	2020-10-01	United Kingdom
N_204_R	N	204	ERR4698350	28883	G	C	0,999418	2020-10-01	United Kingdom
ORF1ab_117_V	ORF1ab	117	ERR4698363	615	C	T	0,340819	2020-10-01	United Kingdom
ORF1ab_124_C	ORF1ab	124	ERR4698363	635	C	T	0,0822537	2020-10-01	United Kingdom
ORF1ab_249_NA	ORF1ab	249	ERR4698363	1011	A	-TG	0,0663307	2020-10-01	United Kingdom
ORF1ab_679_NA	ORF1ab	679	ERR4698363	2301	T	-TA	0,0572899	2020-10-01	United Kingdom
ORF1ab_709_L	ORF1ab	709	ERR4698363	2390	T	C	0,0589124	2020-10-01	United Kingdom
ORF1ab_814_I	ORF1ab	814	ERR4698363	2706	C	T	0,99971	2020-10-01	United Kingdom
ORF1ab_1101_S	ORF1ab	1101	ERR4698363	3566	G	A	0,284444	2020-10-01	United Kingdom
ORF1ab_1265_S	ORF1ab	1265	ERR4698363	4058	C	T	0,054878	2020-10-01	United Kingdom
ORF1ab_1562_NA	ORF1ab	1562	ERR4698363	4950	T	-G	0,0532213	2020-10-01	United Kingdom
ORF1ab_2826_NA	ORF1ab	2826	ERR4698363	8742	G	-T	0,104121	2020-10-01	United Kingdom
ORF1ab_2828_NA	ORF1ab	2828	ERR4698363	8748	C	-T	0,0501089	2020-10-01	United Kingdom
ORF1ab_3421_F	ORF1ab	3421	ERR4698363	10527	C	T	0,0526988	2020-10-01	United Kingdom
ORF1ab_3523_V	ORF1ab	3523	ERR4698363	10833	C	T	0,0630137	2020-10-01	United Kingdom
ORF1ab_3541_*	ORF1ab	3541	ERR4698363	10886	G	T	0,0507614	2020-10-01	United Kingdom
ORF1ab_3596_R	ORF1ab	3596	ERR4698363	11052	A	G	0,0624916	2020-10-01	United Kingdom
ORF1ab_3603_NA	ORF1ab	3603	ERR4698363	11074	C	+T	0,0506394	2020-10-01	United Kingdom
ORF1ab_314_L	ORF1ab	314	ERR4698363	14408	C	T	0,998944	2020-10-01	United Kingdom
ORF1ab_1391_L	ORF1ab	1391	ERR4698363	17639	C	T	0,686589	2020-10-01	United Kingdom
ORF1ab_1731_F	ORF1ab	1731	ERR4698363	18659	G	T	0,0795197	2020-10-01	United Kingdom
ORF1ab_1834_NA	ORF1ab	1834	ERR4698363	18968	G	-AA	0,0669027	2020-10-01	United Kingdom
ORF1ab_2289_NA	ORF1ab	2289	ERR4698363	20334	A	-G	0,0581489	2020-10-01	United Kingdom
ORF1ab_2314_NA	ORF1ab	2314	ERR4698363	20408	T	-TG	0,05205	2020-10-01	United Kingdom
S_232_A	S	232	ERR4698363	22257	G	C	0,0581531	2020-10-01	United Kingdom
S_262_NA	S	262	ERR4698363	22347	C	-TG	0,0614164	2020-10-01	United Kingdom
S_297_L	S	297	ERR4698363	22452	C	T	0,0840762	2020-10-01	United Kingdom
S_614_G	S	614	ERR4698363	23403	A	G	0,999814	2020-10-01	United Kingdom
S_910_NA	S	910	ERR4698363	24290	G	-GA	0,0781181	2020-10-01	United Kingdom
S_967_NA	S	967	ERR4698363	24461	A	-GCTCCAATT	0,059633	2020-10-01	United Kingdom
S_1186_P	S	1186	ERR4698363	25119	T	C	0,0505961	2020-10-01	United Kingdom
S_1193_F	S	1193	ERR4698363	25141	A	T	0,0517554	2020-10-01	United Kingdom
S_1214_G	S	1214	ERR4698363	25202	T	G	0,111595	2020-10-01	United Kingdom
E_21_NA	E	21	ERR4698363	26305	C	-T	0,084214	2020-10-01	United Kingdom
N_187_L	N	187	ERR4698363	28833	C	T	1	2020-10-01	United Kingdom
ORF1ab_690_V	ORF1ab	690	ERR4698368	2334	C	T	0,134243	2020-10-03	United Kingdom
ORF1ab_2500_F	ORF1ab	2500	ERR4698368	7764	C	T	0,0834915	2020-10-03	United Kingdom
ORF1ab_2914_A	ORF1ab	2914	ERR4698368	9006	T	C	0,139564	2020-10-03	United Kingdom
ORF1ab_3138_L	ORF1ab	3138	ERR4698368	9677	T	C	0,078508	2020-10-03	United Kingdom
ORF1ab_3280_T	ORF1ab	3280	ERR4698368	10104	T	C	0,129961	2020-10-03	United Kingdom
ORF1ab_3655_I	ORF1ab	3655	ERR4698368	11230	G	T	1	2020-10-03	United Kingdom
ORF1ab_3712_I	ORF1ab	3712	ERR4698368	11401	G	T	1	2020-10-03	United Kingdom
ORF1ab_4042_D	ORF1ab	4042	ERR4698368	12389	A	G	0,256934	2020-10-03	United Kingdom
ORF1ab_314_L	ORF1ab	314	ERR4698368	14408	C	T	0,998856	2020-10-03	United Kingdom
ORF1ab_390_V	ORF1ab	390	ERR4698368	14636	C	T	0,141463	2020-10-03	United Kingdom
ORF1ab_1669_H	ORF1ab	1669	ERR4698368	18474	A	T	0,122989	2020-10-03	United Kingdom
ORF1ab_2459_NA	ORF1ab	2459	ERR4698368	20844	C	-TA	0,0511296	2020-10-03	United Kingdom
S_109_NA	S	109	ERR4698368	21887	A	-CTTT	0,15493	2020-10-03	United Kingdom
S_140_NA	S	140	ERR4698368	21981	T	-TTTGGGTGTTTA	0,0888147	2020-10-03	United Kingdom
S_478_P	S	478	ERR4698368	22994	A	C	0,05683	2020-10-03	United Kingdom
S_485_NA	S	485	ERR4698368	23016	G	-TT	0,0530864	2020-10-03	United Kingdom
S_614_G	S	614	ERR4698368	23403	A	G	0,999737	2020-10-03	United Kingdom
S_889_S	S	889	ERR4698368	24227	G	A	0,12939	2020-10-03	United Kingdom
S_1214_G	S	1214	ERR4698368	25202	T	G	0,134146	2020-10-03	United Kingdom
ORF3a_75_N	ORF3a	75	ERR4698368	25617	G	T	0,999867	2020-10-03	United Kingdom
E_53_E	E	53	ERR4698368	26401	A	G	0,174468	2020-10-03	United Kingdom
ORF7a_71_L	ORF7a	71	ERR4698368	27604	G	T	0,999631	2020-10-03	United Kingdom
ORF8_85_L	ORF8	85	ERR4698368	28147	C	T	0,0610181	2020-10-03	United Kingdom
ORF8_118_V	ORF8	118	ERR4698368	28245	T	G	1	2020-10-03	United Kingdom
ORF8_119_NA	ORF8	119	ERR4698368	28250	T	+CTG	0,98705	2020-10-03	United Kingdom
ORF8_120_NA	ORF8	120	ERR4698368	28253	C	-A	0,997453	2020-10-03	United Kingdom
ORF1ab_314_L	ORF1ab	314	ERR4698376	14408	C	T	0,997035	2020-10-03	United Kingdom
S_18_F	S	18	ERR4698376	21614	C	T	0,999675	2020-10-03	United Kingdom
S_222_V	S	222	ERR4698376	22227	C	T	0,999674	2020-10-03	United Kingdom
S_614_G	S	614	ERR4698376	23403	A	G	0,99992	2020-10-03	United Kingdom
S_1214_G	S	1214	ERR4698376	25202	T	G	0,170345	2020-10-03	United Kingdom
N_220_V	N	220	ERR4698376	28932	C	T	0,998546	2020-10-03	United Kingdom
ORF10_30_L	ORF10	30	ERR4698376	29645	G	T	0,999419	2020-10-03	United Kingdom
ORF1ab_315_I	ORF1ab	315	ERR4698384	1210	G	T	0,999116	2020-10-01	United Kingdom
ORF1ab_2333_NA	ORF1ab	2333	ERR4698384	7262	C	-T	0,0548252	2020-10-01	United Kingdom
ORF1ab_3934_I	ORF1ab	3934	ERR4698384	12067	G	T	0,999836	2020-10-01	United Kingdom
ORF1ab_67_I	ORF1ab	67	ERR4698384	13667	C	T	1	2020-10-01	United Kingdom
ORF1ab_314_L	ORF1ab	314	ERR4698384	14408	C	T	0,999791	2020-10-01	United Kingdom
ORF1ab_1894_C	ORF1ab	1894	ERR4698384	19148	A	G	0,117259	2020-10-01	United Kingdom
S_614_G	S	614	ERR4698384	23403	A	G	1	2020-10-01	United Kingdom
S_1214_G	S	1214	ERR4698384	25202	T	G	0,174954	2020-10-01	United Kingdom
E_73_F	E	73	ERR4698384	26461	C	T	0,507565	2020-10-01	United Kingdom
ORF7b_37_L	ORF7b	37	ERR4698384	27865	A	T	0,999465	2020-10-01	United Kingdom
ORF7b_37_Q	ORF7b	37	ERR4698384	27866	T	A	1	2020-10-01	United Kingdom
N_203_K	N	203	ERR4698384	28881	G	A	1	2020-10-01	United Kingdom
N_204_R	N	204	ERR4698384	28883	G	C	0,998855	2020-10-01	United Kingdom
ORF1ab_73_H	ORF1ab	73	ERR4698409	483	G	A	0,1152	2020-10-01	United Kingdom
ORF1ab_82_NA	ORF1ab	82	ERR4698409	509	G	-GTCATGTTATGGTT	0,0662422	2020-10-01	United Kingdom
ORF1ab_113_*	ORF1ab	113	ERR4698409	602	G	T	0,056404	2020-10-01	United Kingdom
ORF1ab_1754_NA	ORF1ab	1754	ERR4698409	5527	T	-TG	0,0554273	2020-10-01	United Kingdom
ORF1ab_1823_NA	ORF1ab	1823	ERR4698409	5734	T	-G	0,074856	2020-10-01	United Kingdom
ORF1ab_2145_L	ORF1ab	2145	ERR4698409	6698	T	C	0,0644628	2020-10-01	United Kingdom
ORF1ab_2501_T	ORF1ab	2501	ERR4698409	7767	T	C	1	2020-10-01	United Kingdom
ORF1ab_3371_L	ORF1ab	3371	ERR4698409	10377	C	T	0,0972222	2020-10-01	United Kingdom
ORF1ab_3604_L	ORF1ab	3604	ERR4698409	11075	T	C	0,101639	2020-10-01	United Kingdom
ORF1ab_4215_V	ORF1ab	4215	ERR4698409	12908	T	G	0,0626386	2020-10-01	United Kingdom
ORF1ab_4241_I	ORF1ab	4241	ERR4698409	12988	G	T	0,999464	2020-10-01	United Kingdom
ORF1ab_48_NA	ORF1ab	48	ERR4698409	13610	A	-AG	0,0710347	2020-10-01	United Kingdom
ORF1ab_314_L	ORF1ab	314	ERR4698409	14408	C	T	0,999751	2020-10-01	United Kingdom
ORF1ab_711_I	ORF1ab	711	ERR4698409	15598	G	A	1	2020-10-01	United Kingdom
ORF1ab_1213_Y	ORF1ab	1213	ERR4698409	17104	C	T	1	2020-10-01	United Kingdom
ORF1ab_1521_S	ORF1ab	1521	ERR4698409	18028	G	T	0,999665	2020-10-01	United Kingdom
ORF1ab_1550_Y	ORF1ab	1550	ERR4698409	18115	C	T	1	2020-10-01	United Kingdom
ORF1ab_1583_V	ORF1ab	1583	ERR4698409	18215	G	T	0,0598739	2020-10-01	United Kingdom
ORF1ab_1884_T	ORF1ab	1884	ERR4698409	19117	G	A	0,0514184	2020-10-01	United Kingdom
S_8_F	S	8	ERR4698409	21586	G	T	1	2020-10-01	United Kingdom
S_68_NA	S	68	ERR4698409	21764	A	-TACATG	0,994624	2020-10-01	United Kingdom
S_439_K	S	439	ERR4698409	22879	C	A	1	2020-10-01	United Kingdom
S_614_G	S	614	ERR4698409	23403	A	G	0,999884	2020-10-01	United Kingdom
S_768_NA	S	768	ERR4698409	23866	T	-G	0,0830325	2020-10-01	United Kingdom
S_1131_*	S	1131	ERR4698409	24953	G	T	0,061115	2020-10-01	United Kingdom
S_1214_G	S	1214	ERR4698409	25202	T	G	0,204753	2020-10-01	United Kingdom
ORF3a_112_F	ORF3a	112	ERR4698409	25726	G	T	1	2020-10-01	United Kingdom
ORF1ab_124_C	ORF1ab	124	ERR4698411	635	C	T	0,0674507	2020-10-01	United Kingdom
ORF1ab_1110_F	ORF1ab	1110	ERR4698411	3593	C	T	0,0879079	2020-10-01	United Kingdom
ORF1ab_3711_F	ORF1ab	3711	ERR4698411	11396	C	T	1	2020-10-01	United Kingdom
ORF1ab_314_L	ORF1ab	314	ERR4698411	14408	C	T	0,999419	2020-10-01	United Kingdom
S_18_F	S	18	ERR4698411	21614	C	T	0,999674	2020-10-01	United Kingdom
S_215_H	S	215	ERR4698411	22205	G	C	0,999852	2020-10-01	United Kingdom
S_222_V	S	222	ERR4698411	22227	C	T	1	2020-10-01	United Kingdom
S_614_G	S	614	ERR4698411	23403	A	G	0,999843	2020-10-01	United Kingdom
S_1214_G	S	1214	ERR4698411	25202	T	G	0,230993	2020-10-01	United Kingdom
ORF7b_42_Q	ORF7b	42	ERR4698411	27881	C	A	0,999792	2020-10-01	United Kingdom
N_220_V	N	220	ERR4698411	28932	C	T	0,999422	2020-10-01	United Kingdom
ORF10_10_S	ORF10	10	ERR4698411	29585	C	T	0,999741	2020-10-01	United Kingdom
ORF10_30_L	ORF10	30	ERR4698411	29645	G	T	0,999367	2020-10-01	United Kingdom
ORF1ab_1579_F	ORF1ab	1579	ERR4698421	5000	C	T	0,9984	2020-10-03	United Kingdom
ORF1ab_314_L	ORF1ab	314	ERR4698421	14408	C	T	0,999677	2020-10-03	United Kingdom
ORF1ab_2633_S	ORF1ab	2633	ERR4698421	21364	C	T	0,99989	2020-10-03	United Kingdom
S_9_L	S	9	ERR4698421	21588	C	T	1	2020-10-03	United Kingdom
S_222_V	S	222	ERR4698421	22227	C	T	0,999719	2020-10-03	United Kingdom
S_614_G	S	614	ERR4698421	23403	A	G	1	2020-10-03	United Kingdom
S_1214_G	S	1214	ERR4698421	25202	T	G	0,142436	2020-10-03	United Kingdom
N_220_V	N	220	ERR4698421	28932	C	T	1	2020-10-03	United Kingdom
N_365_S	N	365	ERR4698421	29366	C	T	0,998651	2020-10-03	United Kingdom
ORF10_30_L	ORF10	30	ERR4698421	29645	G	T	0,999803	2020-10-03	United Kingdom
ORF1ab_417_Y	ORF1ab	417	ERR4698422	1514	C	T	0,999474	2020-10-03	United Kingdom
ORF1ab_560_NA	ORF1ab	560	ERR4698422	1945	T	-G	0,0521242	2020-10-03	United Kingdom
ORF1ab_2144_NA	ORF1ab	2144	ERR4698422	6696	C	+T	0,0638471	2020-10-03	United Kingdom
ORF1ab_2702_H	ORF1ab	2702	ERR4698422	8371	G	T	0,999604	2020-10-03	United Kingdom
ORF1ab_3457_NA	ORF1ab	3457	ERR4698422	10636	T	-G	0,0716151	2020-10-03	United Kingdom
ORF1ab_3603_NA	ORF1ab	3603	ERR4698422	11074	C	-T	0,109659	2020-10-03	United Kingdom
ORF1ab_4398_L	ORF1ab	4398	ERR4698422	13458	C	T	0,0756039	2020-10-03	United Kingdom
ORF1ab_314_L	ORF1ab	314	ERR4698422	14408	C	T	0,99981	2020-10-03	United Kingdom
ORF1ab_601_K	ORF1ab	601	ERR4698422	15268	G	A	0,0693069	2020-10-03	United Kingdom
ORF1ab_838_S	ORF1ab	838	ERR4698422	15980	T	G	0,0532544	2020-10-03	United Kingdom
ORF1ab_1426_D	ORF1ab	1426	ERR4698422	17743	A	G	0,0524109	2020-10-03	United Kingdom
ORF1ab_1643_V	ORF1ab	1643	ERR4698422	18395	C	T	0,999663	2020-10-03	United Kingdom
ORF1ab_2385_N	ORF1ab	2385	ERR4698422	20622	A	T	1	2020-10-03	United Kingdom
ORF1ab_2386_Y	ORF1ab	2386	ERR4698422	20623	G	T	1	2020-10-03	United Kingdom
ORF1ab_2386_V	ORF1ab	2386	ERR4698422	20624	A	T	0,99918	2020-10-03	United Kingdom
S_614_G	S	614	ERR4698422	23403	A	G	0,999802	2020-10-03	United Kingdom
S_723_I	S	723	ERR4698422	23730	C	T	1	2020-10-03	United Kingdom
S_1214_G	S	1214	ERR4698422	25202	T	G	0,15411	2020-10-03	United Kingdom
ORF3a_57_H	ORF3a	57	ERR4698422	25563	G	T	0,999387	2020-10-03	United Kingdom
ORF3a_131_C	ORF3a	131	ERR4698422	25785	G	T	0,229008	2020-10-03	United Kingdom
ORF3a_210_Y	ORF3a	210	ERR4698422	26020	G	T	0,115122	2020-10-03	United Kingdom
ORF7a_62_*	ORF7a	62	ERR4698422	27577	C	T	1	2020-10-03	United Kingdom
ORF1ab_124_C	ORF1ab	124	ERR4698424	635	C	T	0,125642	2020-10-03	United Kingdom
ORF1ab_184_C	ORF1ab	184	ERR4698424	815	C	T	0,0826673	2020-10-03	United Kingdom
ORF1ab_775_K	ORF1ab	775	ERR4698424	2588	G	A	0,0579754	2020-10-03	United Kingdom
ORF1ab_944_L	ORF1ab	944	ERR4698424	3096	C	T	0,150194	2020-10-03	United Kingdom
ORF1ab_1640_S	ORF1ab	1640	ERR4698424	5183	C	T	0,121646	2020-10-03	United Kingdom
ORF1ab_2834_NA	ORF1ab	2834	ERR4698424	8765	T	-TTGACACATG	0,0602549	2020-10-03	United Kingdom
ORF1ab_2967_I	ORF1ab	2967	ERR4698424	9165	C	T	0,052458	2020-10-03	United Kingdom
ORF1ab_314_L	ORF1ab	314	ERR4698424	14408	C	T	0,999704	2020-10-03	United Kingdom
S_18_F	S	18	ERR4698424	21614	C	T	0,999482	2020-10-03	United Kingdom
S_112_L	S	112	ERR4698424	21897	C	T	0,0660423	2020-10-03	United Kingdom
S_222_V	S	222	ERR4698424	22227	C	T	0,99961	2020-10-03	United Kingdom
S_614_G	S	614	ERR4698424	23403	A	G	0,999863	2020-10-03	United Kingdom
S_1214_G	S	1214	ERR4698424	25202	T	G	0,138153	2020-10-03	United Kingdom
ORF8_18_*	ORF8	18	ERR4698424	27945	C	T	0,101212	2020-10-03	United Kingdom
N_220_V	N	220	ERR4698424	28932	C	T	1	2020-10-03	United Kingdom
ORF10_30_L	ORF10	30	ERR4698424	29645	G	T	1	2020-10-03	United Kingdom
ORF1ab_315_I	ORF1ab	315	ERR4698428	1210	G	T	0,998167	2020-10-03	United Kingdom
ORF1ab_1049_V	ORF1ab	1049	ERR4698428	3411	C	T	0,999318	2020-10-03	United Kingdom
ORF1ab_3934_I	ORF1ab	3934	ERR4698428	12067	G	T	0,999506	2020-10-03	United Kingdom
ORF1ab_314_L	ORF1ab	314	ERR4698428	14408	C	T	0,998609	2020-10-03	United Kingdom
S_261_V	S	261	ERR4698428	22344	G	T	0,999541	2020-10-03	United Kingdom
S_614_G	S	614	ERR4698428	23403	A	G	1	2020-10-03	United Kingdom
S_1214_G	S	1214	ERR4698428	25202	T	G	0,213221	2020-10-03	United Kingdom
N_203_K	N	203	ERR4698428	28881	G	A	0,996142	2020-10-03	United Kingdom
N_204_R	N	204	ERR4698428	28883	G	C	0,999597	2020-10-03	United Kingdom
ORF1ab_961_D	ORF1ab	961	ERR4698433	3148	A	T	0,0524194	2020-10-01	United Kingdom
ORF1ab_1706_NA	ORF1ab	1706	ERR4698433	5381	G	-AAGCTGCTAACTTTTGTGCACTTATC	0,0583409	2020-10-01	United Kingdom
ORF1ab_3079_V	ORF1ab	3079	ERR4698433	9501	C	T	0,0686368	2020-10-01	United Kingdom
ORF1ab_3603_NA	ORF1ab	3603	ERR4698433	11074	C	-T	0,0744361	2020-10-01	United Kingdom
ORF1ab_314_L	ORF1ab	314	ERR4698433	14408	C	T	1	2020-10-01	United Kingdom
S_32_S	S	32	ERR4698433	21657	T	C	0,0706278	2020-10-01	United Kingdom
S_222_V	S	222	ERR4698433	22227	C	T	0,99946	2020-10-01	United Kingdom
S_262_S	S	262	ERR4698433	22346	G	T	0,999846	2020-10-01	United Kingdom
S_272_L	S	272	ERR4698433	22377	C	T	1	2020-10-01	United Kingdom
S_282_NA	S	282	ERR4698433	22408	T	-GG	0,0570731	2020-10-01	United Kingdom
S_522_P	S	522	ERR4698433	23126	G	C	0,0767156	2020-10-01	United Kingdom
S_614_G	S	614	ERR4698433	23403	A	G	0,999908	2020-10-01	United Kingdom
S_1214_G	S	1214	ERR4698433	25202	T	G	0,129261	2020-10-01	United Kingdom
N_145_Y	N	145	ERR4698433	28706	C	T	1	2020-10-01	United Kingdom
N_220_V	N	220	ERR4698433	28932	C	T	1	2020-10-01	United Kingdom
ORF10_30_L	ORF10	30	ERR4698433	29645	G	T	0,99985	2020-10-01	United Kingdom
ORF1ab_85_NA	ORF1ab	85	ERR4698435	520	G	-GTT	0,0878172	2020-09-30	United Kingdom
ORF1ab_1247_N	ORF1ab	1247	ERR4698435	4006	G	T	1	2020-09-30	United Kingdom
ORF1ab_3623_S	ORF1ab	3623	ERR4698435	11132	G	T	0,99992	2020-09-30	United Kingdom
ORF1ab_314_L	ORF1ab	314	ERR4698435	14408	C	T	0,999776	2020-09-30	United Kingdom
S_27_T	S	27	ERR4698435	21641	G	A	1	2020-09-30	United Kingdom
S_222_V	S	222	ERR4698435	22227	C	T	0,999822	2020-09-30	United Kingdom
S_614_G	S	614	ERR4698435	23403	A	G	0,999946	2020-09-30	United Kingdom
S_1214_G	S	1214	ERR4698435	25202	T	G	0,183256	2020-09-30	United Kingdom
ORF3a_78_Y	ORF3a	78	ERR4698435	25624	C	T	0,999847	2020-09-30	United Kingdom
ORF7a_72_N	ORF7a	72	ERR4698435	27609	A	C	0,999803	2020-09-30	United Kingdom
N_220_V	N	220	ERR4698435	28932	C	T	1	2020-09-30	United Kingdom
N_267_V	N	267	ERR4698435	29073	C	T	1	2020-09-30	United Kingdom
ORF10_30_L	ORF10	30	ERR4698435	29645	G	T	0,999869	2020-09-30	United Kingdom
ORF1ab_3430_I	ORF1ab	3430	ERR4698437	10553	T	A	0,999826	2020-09-29	United Kingdom
ORF1ab_3655_I	ORF1ab	3655	ERR4698437	11230	G	T	0,999827	2020-09-29	United Kingdom
ORF1ab_3712_I	ORF1ab	3712	ERR4698437	11401	G	T	0,999635	2020-09-29	United Kingdom
ORF1ab_314_L	ORF1ab	314	ERR4698437	14408	C	T	0,999308	2020-09-29	United Kingdom
ORF1ab_1028_G	ORF1ab	1028	ERR4698437	16550	A	G	0,999742	2020-09-29	United Kingdom
S_614_G	S	614	ERR4698437	23403	A	G	0,99983	2020-09-29	United Kingdom
S_1214_G	S	1214	ERR4698437	25202	T	G	0,148764	2020-09-29	United Kingdom
ORF3a_75_N	ORF3a	75	ERR4698437	25617	G	T	0,999459	2020-09-29	United Kingdom
N_203_K	N	203	ERR4698437	28881	G	A	0,998582	2020-09-29	United Kingdom
N_204_R	N	204	ERR4698437	28883	G	C	1	2020-09-29	United Kingdom
ORF1ab_136_NA	ORF1ab	136	ERR4698448	673	C	-GG	0,0538071	2020-10-03	United Kingdom
ORF1ab_333_NA	ORF1ab	333	ERR4698448	1263	C	+G	0,0522167	2020-10-03	United Kingdom
ORF1ab_360_S	ORF1ab	360	ERR4698448	1344	T	C	1	2020-10-03	United Kingdom
ORF1ab_3603_NA	ORF1ab	3603	ERR4698448	11074	C	-T	0,120216	2020-10-03	United Kingdom
ORF1ab_3640_NA	ORF1ab	3640	ERR4698448	11185	G	-T	0,0587201	2020-10-03	United Kingdom
ORF1ab_314_L	ORF1ab	314	ERR4698448	14408	C	T	0,999556	2020-10-03	United Kingdom
ORF1ab_647_S	ORF1ab	647	ERR4698448	15406	G	T	1	2020-10-03	United Kingdom
ORF1ab_2132_V	ORF1ab	2132	ERR4698448	19862	C	T	0,999303	2020-10-03	United Kingdom
ORF1ab_2165_A	ORF1ab	2165	ERR4698448	19960	A	G	1	2020-10-03	United Kingdom
S_614_G	S	614	ERR4698448	23403	A	G	1	2020-10-03	United Kingdom
S_1214_G	S	1214	ERR4698448	25202	T	G	0,185939	2020-10-03	United Kingdom
N_9_H	N	9	ERR4698448	28300	G	T	0,343901	2020-10-03	United Kingdom
N_203_K	N	203	ERR4698448	28881	G	A	1	2020-10-03	United Kingdom
N_204_R	N	204	ERR4698448	28883	G	C	1	2020-10-03	United Kingdom
ORF1ab_300_F	ORF1ab	300	ERR4698457	1163	A	T	0,999662	2020-10-01	United Kingdom
ORF1ab_1786_L	ORF1ab	1786	ERR4698457	5622	C	T	1	2020-10-01	United Kingdom
ORF1ab_2625_Y	ORF1ab	2625	ERR4698457	8139	C	A	0,0619201	2020-10-01	United Kingdom
ORF1ab_3603_NA	ORF1ab	3603	ERR4698457	11074	C	+T	0,112189	2020-10-01	United Kingdom
ORF1ab_3606_NA	ORF1ab	3606	ERR4698457	11082	T	-G	0,207101	2020-10-01	United Kingdom
ORF1ab_3606_F	ORF1ab	3606	ERR4698457	11083	G	T	0,999843	2020-10-01	United Kingdom
ORF1ab_245_D	ORF1ab	245	ERR4698457	14202	G	T	0,999843	2020-10-01	United Kingdom
ORF1ab_314_L	ORF1ab	314	ERR4698457	14408	C	T	0,999895	2020-10-01	United Kingdom
ORF1ab_2025_I	ORF1ab	2025	ERR4698457	19542	G	T	1	2020-10-01	United Kingdom
ORF1ab_2084_I	ORF1ab	2084	ERR4698457	19718	C	T	0,999551	2020-10-01	United Kingdom
S_614_G	S	614	ERR4698457	23403	A	G	0,999938	2020-10-01	United Kingdom
S_1214_G	S	1214	ERR4698457	25202	T	G	0,162338	2020-10-01	United Kingdom
ORF3a_223_I	ORF3a	223	ERR4698457	26060	C	T	0,999318	2020-10-01	United Kingdom
N_203_K	N	203	ERR4698457	28881	G	A	1	2020-10-01	United Kingdom
N_204_R	N	204	ERR4698457	28883	G	C	0,998454	2020-10-01	United Kingdom
N_398_V	N	398	ERR4698457	29466	C	T	0,999674	2020-10-01	United Kingdom
ORF1ab_318_L	ORF1ab	318	ERR4698467	1218	C	T	0,99961	2020-09-21	United Kingdom
ORF1ab_771_C	ORF1ab	771	ERR4698467	2576	A	T	0,99943	2020-09-21	United Kingdom
ORF1ab_1637_I	ORF1ab	1637	ERR4698467	5175	C	T	0,99884	2020-09-21	United Kingdom
ORF1ab_2046_S	ORF1ab	2046	ERR4698467	6401	C	T	1	2020-09-21	United Kingdom
ORF1ab_3353_R	ORF1ab	3353	ERR4698467	10323	A	G	0,999886	2020-09-21	United Kingdom
ORF1ab_3603_NA	ORF1ab	3603	ERR4698467	11074	C	+T	0,0790741	2020-09-21	United Kingdom
ORF1ab_3606_NA	ORF1ab	3606	ERR4698467	11082	T	-G	0,113754	2020-09-21	United Kingdom
ORF1ab_3606_F	ORF1ab	3606	ERR4698467	11083	G	T	0,998334	2020-09-21	United Kingdom
ORF1ab_314_L	ORF1ab	314	ERR4698467	14408	C	T	0,999613	2020-09-21	United Kingdom
S_614_G	S	614	ERR4698467	23403	A	G	0,999843	2020-09-21	United Kingdom
S_1214_G	S	1214	ERR4698467	25202	T	G	0,18515	2020-09-21	United Kingdom
N_203_K	N	203	ERR4698467	28881	G	A	0,996837	2020-09-21	United Kingdom
N_204_R	N	204	ERR4698467	28883	G	C	0,998981	2020-09-21	United Kingdom
ORF1ab_315_I	ORF1ab	315	ERR4698478	1210	G	T	0,999272	2020-09-21	United Kingdom
ORF1ab_3312_I	ORF1ab	3312	ERR4698478	10201	G	T	0,999564	2020-09-21	United Kingdom
ORF1ab_3934_I	ORF1ab	3934	ERR4698478	12067	G	T	0,999648	2020-09-21	United Kingdom
ORF1ab_116_S	ORF1ab	116	ERR4698478	13813	G	T	1	2020-09-21	United Kingdom
ORF1ab_314_L	ORF1ab	314	ERR4698478	14408	C	T	0,999582	2020-09-21	United Kingdom
S_261_V	S	261	ERR4698478	22344	G	T	0,999741	2020-09-21	United Kingdom
S_614_G	S	614	ERR4698478	23403	A	G	1	2020-09-21	United Kingdom
S_769_V	S	769	ERR4698478	23868	G	T	1	2020-09-21	United Kingdom
S_1214_G	S	1214	ERR4698478	25202	T	G	0,199452	2020-09-21	United Kingdom
N_203_K	N	203	ERR4698478	28881	G	A	0,998779	2020-09-21	United Kingdom
N_204_R	N	204	ERR4698478	28883	G	C	0,99768	2020-09-21	United Kingdom
ORF1ab_2007_I	ORF1ab	2007	ERR4698479	6285	C	T	0,999561	2020-09-21	United Kingdom
ORF1ab_314_L	ORF1ab	314	ERR4698479	14408	C	T	0,998279	2020-09-21	United Kingdom
S_18_F	S	18	ERR4698479	21614	C	T	0,999729	2020-09-21	United Kingdom
S_222_V	S	222	ERR4698479	22227	C	T	0,999212	2020-09-21	United Kingdom
S_614_G	S	614	ERR4698479	23403	A	G	1	2020-09-21	United Kingdom
S_1214_G	S	1214	ERR4698479	25202	T	G	0,187426	2020-09-21	United Kingdom
N_220_V	N	220	ERR4698479	28932	C	T	0,999499	2020-09-21	United Kingdom
ORF10_30_L	ORF10	30	ERR4698479	29645	G	T	0,998406	2020-09-21	United Kingdom
ORF1ab_963_S	ORF1ab	963	ERR4698486	3152	G	A	0,997462	2020-09-21	United Kingdom
ORF1ab_314_L	ORF1ab	314	ERR4698486	14408	C	T	1	2020-09-21	United Kingdom
S_198_G	S	198	ERR4698486	22155	A	G	1	2020-09-21	United Kingdom
S_614_G	S	614	ERR4698486	23403	A	G	1	2020-09-21	United Kingdom
S_1214_G	S	1214	ERR4698486	25202	T	G	0,16	2020-09-21	United Kingdom
N_203_K	N	203	ERR4698486	28881	G	A	0,994709	2020-09-21	United Kingdom
N_204_R	N	204	ERR4698486	28883	G	C	1	2020-09-21	United Kingdom
ORF1ab_1094_S	ORF1ab	1094	ERR4698496	3546	A	G	0,507825	2020-09-21	United Kingdom
ORF1ab_3087_I	ORF1ab	3087	ERR4698496	9526	G	T	0,999785	2020-09-21	United Kingdom
ORF1ab_176_S	ORF1ab	176	ERR4698496	13993	G	T	1	2020-09-21	United Kingdom
ORF1ab_314_L	ORF1ab	314	ERR4698496	14408	C	T	1	2020-09-21	United Kingdom
ORF1ab_767_L	ORF1ab	767	ERR4698496	15766	G	T	0,999654	2020-09-21	United Kingdom
ORF1ab_1141_R	ORF1ab	1141	ERR4698496	16889	A	G	1	2020-09-21	United Kingdom
ORF1ab_1184_D	ORF1ab	1184	ERR4698496	17019	G	T	0,99973	2020-09-21	United Kingdom
S_477_N	S	477	ERR4698496	22992	G	A	0,999433	2020-09-21	United Kingdom
S_614_G	S	614	ERR4698496	23403	A	G	0,999797	2020-09-21	United Kingdom
S_1144_D	S	1144	ERR4698496	24994	A	T	0,0607152	2020-09-21	United Kingdom
S_1214_G	S	1214	ERR4698496	25202	T	G	0,186667	2020-09-21	United Kingdom
ORF3a_57_H	ORF3a	57	ERR4698496	25563	G	T	0,997967	2020-09-21	United Kingdom
N_234_I	N	234	ERR4698496	28975	G	C	1	2020-09-21	United Kingdom
N_376_T	N	376	ERR4698496	29399	G	A	0,999579	2020-09-21	United Kingdom
N_385_K	N	385	ERR4698496	29427	G	A	0,999561	2020-09-21	United Kingdom
ORF1ab_124_C	ORF1ab	124	ERR4698498	635	C	T	0,0523479	2020-09-21	United Kingdom
ORF1ab_3839_R	ORF1ab	3839	ERR4698498	11781	A	G	1	2020-09-21	United Kingdom
ORF1ab_314_L	ORF1ab	314	ERR4698498	14408	C	T	0,99989	2020-09-21	United Kingdom
S_222_V	S	222	ERR4698498	22227	C	T	0,999858	2020-09-21	United Kingdom
S_614_G	S	614	ERR4698498	23403	A	G	0,999721	2020-09-21	United Kingdom
S_1214_G	S	1214	ERR4698498	25202	T	G	0,20849	2020-09-21	United Kingdom
N_220_V	N	220	ERR4698498	28932	C	T	0,999781	2020-09-21	United Kingdom
ORF10_30_L	ORF10	30	ERR4698498	29645	G	T	0,99978	2020-09-21	United Kingdom
ORF1ab_124_C	ORF1ab	124	ERR4698514	635	C	T	0,0623176	2020-09-21	United Kingdom
ORF1ab_814_I	ORF1ab	814	ERR4698514	2706	C	T	0,99896	2020-09-21	United Kingdom
ORF1ab_314_L	ORF1ab	314	ERR4698514	14408	C	T	0,999826	2020-09-21	United Kingdom
S_614_G	S	614	ERR4698514	23403	A	G	0,999861	2020-09-21	United Kingdom
S_1214_G	S	1214	ERR4698514	25202	T	G	0,205487	2020-09-21	United Kingdom
N_187_L	N	187	ERR4698514	28833	C	T	0,998748	2020-09-21	United Kingdom
ORF1ab_315_I	ORF1ab	315	ERR4698521	1210	G	T	0,999885	2020-09-21	United Kingdom
ORF1ab_3934_I	ORF1ab	3934	ERR4698521	12067	G	T	0,99957	2020-09-21	United Kingdom
ORF1ab_314_L	ORF1ab	314	ERR4698521	14408	C	T	0,99982	2020-09-21	United Kingdom
S_261_V	S	261	ERR4698521	22344	G	T	0,99974	2020-09-21	United Kingdom
S_614_G	S	614	ERR4698521	23403	A	G	0,999913	2020-09-21	United Kingdom
S_1214_G	S	1214	ERR4698521	25202	T	G	0,210345	2020-09-21	United Kingdom
N_203_K	N	203	ERR4698521	28881	G	A	1	2020-09-21	United Kingdom
N_204_R	N	204	ERR4698521	28883	G	C	1	2020-09-21	United Kingdom
ORF1ab_124_C	ORF1ab	124	ERR4698525	635	C	T	0,0555888	2020-09-21	United Kingdom
ORF1ab_561_A	ORF1ab	561	ERR4698525	1947	T	C	0,999744	2020-09-21	United Kingdom
ORF1ab_1312_I	ORF1ab	1312	ERR4698525	4201	G	T	0,999767	2020-09-21	United Kingdom
ORF1ab_3884_L	ORF1ab	3884	ERR4698525	11916	C	T	0,130702	2020-09-21	United Kingdom
ORF1ab_314_L	ORF1ab	314	ERR4698525	14408	C	T	1	2020-09-21	United Kingdom
S_614_G	S	614	ERR4698525	23403	A	G	0,999731	2020-09-21	United Kingdom
S_1214_G	S	1214	ERR4698525	25202	T	G	0,193585	2020-09-21	United Kingdom
ORF3a_57_H	ORF3a	57	ERR4698525	25563	G	T	0,999428	2020-09-21	United Kingdom
ORF7a_70_V	ORF7a	70	ERR4698525	27602	G	T	0,99942	2020-09-21	United Kingdom
N_46_S	N	46	ERR4698525	28409	C	T	0,0628378	2020-09-21	United Kingdom
N_194_L	N	194	ERR4698525	28854	C	T	1	2020-09-21	United Kingdom
ORF1ab_561_A	ORF1ab	561	ERR4698528	1947	T	C	0,982736	2020-09-21	United Kingdom
ORF1ab_314_L	ORF1ab	314	ERR4698528	14408	C	T	0,995118	2020-09-21	United Kingdom
S_102_I	S	102	ERR4698528	21867	G	T	0,999534	2020-09-21	United Kingdom
S_614_G	S	614	ERR4698528	23403	A	G	0,999873	2020-09-21	United Kingdom
S_1214_G	S	1214	ERR4698528	25202	T	G	0,102763	2020-09-21	United Kingdom
ORF3a_57_H	ORF3a	57	ERR4698528	25563	G	T	0,9953	2020-09-21	United Kingdom
N_194_L	N	194	ERR4698528	28854	C	T	0,996832	2020-09-21	United Kingdom
ORF1ab_3655_I	ORF1ab	3655	ERR4698530	11230	G	T	0,99944	2020-09-21	United Kingdom
ORF1ab_314_L	ORF1ab	314	ERR4698530	14408	C	T	1	2020-09-21	United Kingdom
S_614_G	S	614	ERR4698530	23403	A	G	1	2020-09-21	United Kingdom
S_1214_G	S	1214	ERR4698530	25202	T	G	0,200387	2020-09-21	United Kingdom
ORF3a_75_N	ORF3a	75	ERR4698530	25617	G	T	0,99907	2020-09-21	United Kingdom
N_203_K	N	203	ERR4698530	28881	G	A	1	2020-09-21	United Kingdom
N_204_R	N	204	ERR4698530	28883	G	C	1	2020-09-21	United Kingdom
N_413_I	N	413	ERR4698530	29511	G	T	0,998718	2020-09-21	United Kingdom
ORF1ab_314_L	ORF1ab	314	ERR4698532	14408	C	T	0,995935	2020-09-21	United Kingdom
ORF1ab_996_R	ORF1ab	996	ERR4698532	16454	A	G	0,999846	2020-09-21	United Kingdom
S_222_V	S	222	ERR4698532	22227	C	T	0,999429	2020-09-21	United Kingdom
S_262_S	S	262	ERR4698532	22346	G	T	0,999625	2020-09-21	United Kingdom
S_614_G	S	614	ERR4698532	23403	A	G	1	2020-09-21	United Kingdom
S_1214_G	S	1214	ERR4698532	25202	T	G	0,182038	2020-09-21	United Kingdom
N_220_V	N	220	ERR4698532	28932	C	T	0,999341	2020-09-21	United Kingdom
ORF10_30_L	ORF10	30	ERR4698532	29645	G	T	0,99929	2020-09-21	United Kingdom
ORF1ab_314_L	ORF1ab	314	ERR4698534	14408	C	T	0,998321	2020-09-21	United Kingdom
S_222_V	S	222	ERR4698534	22227	C	T	0,998957	2020-09-21	United Kingdom
S_262_S	S	262	ERR4698534	22346	G	T	0,999793	2020-09-21	United Kingdom
S_614_G	S	614	ERR4698534	23403	A	G	0,99992	2020-09-21	United Kingdom
S_1214_G	S	1214	ERR4698534	25202	T	G	0,187848	2020-09-21	United Kingdom
ORF3a_213_H	ORF3a	213	ERR4698534	26031	G	T	0,999835	2020-09-21	United Kingdom
N_220_V	N	220	ERR4698534	28932	C	T	0,999605	2020-09-21	United Kingdom
ORF10_30_L	ORF10	30	ERR4698534	29645	G	T	0,999429	2020-09-21	United Kingdom
ORF1ab_226_K	ORF1ab	226	ERR4698539	942	G	A	0,0520677	2020-09-21	United Kingdom
ORF1ab_315_I	ORF1ab	315	ERR4698539	1210	G	T	0,997982	2020-09-21	United Kingdom
ORF1ab_3934_I	ORF1ab	3934	ERR4698539	12067	G	T	0,999543	2020-09-21	United Kingdom
ORF1ab_314_L	ORF1ab	314	ERR4698539	14408	C	T	0,996516	2020-09-21	United Kingdom
S_261_V	S	261	ERR4698539	22344	G	T	0,999044	2020-09-21	United Kingdom
S_614_G	S	614	ERR4698539	23403	A	G	1	2020-09-21	United Kingdom
S_1214_G	S	1214	ERR4698539	25202	T	G	0,158157	2020-09-21	United Kingdom
N_203_K	N	203	ERR4698539	28881	G	A	0,993879	2020-09-21	United Kingdom
N_204_R	N	204	ERR4698539	28883	G	C	0,999374	2020-09-21	United Kingdom
ORF1ab_315_I	ORF1ab	315	ERR4698542	1210	G	T	0,998345	2020-09-21	United Kingdom
ORF1ab_3934_I	ORF1ab	3934	ERR4698542	12067	G	T	0,999465	2020-09-21	United Kingdom
ORF1ab_314_L	ORF1ab	314	ERR4698542	14408	C	T	0,997115	2020-09-21	United Kingdom
S_261_V	S	261	ERR4698542	22344	G	T	0,999254	2020-09-21	United Kingdom
S_614_G	S	614	ERR4698542	23403	A	G	1	2020-09-21	United Kingdom
S_699_I	S	699	ERR4698542	23657	C	A	0,998052	2020-09-21	United Kingdom
S_1214_G	S	1214	ERR4698542	25202	T	G	0,164179	2020-09-21	United Kingdom
N_203_K	N	203	ERR4698542	28881	G	A	0,992707	2020-09-21	United Kingdom
N_204_R	N	204	ERR4698542	28883	G	C	0,99973	2020-09-21	United Kingdom
ORF1ab_561_A	ORF1ab	561	ERR4698549	1947	T	C	0,990003	2020-09-21	United Kingdom
ORF1ab_3603_NA	ORF1ab	3603	ERR4698549	11074	C	+T	0,089527	2020-09-21	United Kingdom
ORF1ab_3606_NA	ORF1ab	3606	ERR4698549	11082	T	-G	0,101994	2020-09-21	United Kingdom
ORF1ab_3606_F	ORF1ab	3606	ERR4698549	11083	G	T	0,998426	2020-09-21	United Kingdom
ORF1ab_314_L	ORF1ab	314	ERR4698549	14408	C	T	0,997497	2020-09-21	United Kingdom
S_614_G	S	614	ERR4698549	23403	A	G	0,99962	2020-09-21	United Kingdom
S_1214_G	S	1214	ERR4698549	25202	T	G	0,147881	2020-09-21	United Kingdom
ORF3a_57_H	ORF3a	57	ERR4698549	25563	G	T	0,995372	2020-09-21	United Kingdom
M_80_S	M	80	ERR4698549	26761	T	G	0,0528571	2020-09-21	United Kingdom
N_194_L	N	194	ERR4698549	28854	C	T	0,998865	2020-09-21	United Kingdom
ORF1ab_561_A	ORF1ab	561	ERR4698553	1947	T	C	0,999407	2020-09-21	United Kingdom
ORF1ab_314_L	ORF1ab	314	ERR4698553	14408	C	T	0,999523	2020-09-21	United Kingdom
ORF1ab_997_P	ORF1ab	997	ERR4698553	16456	T	C	0,999892	2020-09-21	United Kingdom
S_614_G	S	614	ERR4698553	23403	A	G	0,9997	2020-09-21	United Kingdom
S_1214_G	S	1214	ERR4698553	25202	T	G	0,232484	2020-09-21	United Kingdom
ORF3a_57_H	ORF3a	57	ERR4698553	25563	G	T	0,999646	2020-09-21	United Kingdom
N_194_L	N	194	ERR4698553	28854	C	T	1	2020-09-21	United Kingdom
ORF1ab_300_F	ORF1ab	300	ERR4698554	1163	A	T	0,991924	2020-09-21	United Kingdom
ORF1ab_1786_L	ORF1ab	1786	ERR4698554	5622	C	T	0,999511	2020-09-21	United Kingdom
ORF1ab_3603_NA	ORF1ab	3603	ERR4698554	11074	C	+T	0,0841049	2020-09-21	United Kingdom
ORF1ab_3606_NA	ORF1ab	3606	ERR4698554	11082	T	-G	0,0880291	2020-09-21	United Kingdom
ORF1ab_3606_F	ORF1ab	3606	ERR4698554	11083	G	T	1	2020-09-21	United Kingdom
ORF1ab_245_D	ORF1ab	245	ERR4698554	14202	G	T	0,997359	2020-09-21	United Kingdom
ORF1ab_314_L	ORF1ab	314	ERR4698554	14408	C	T	0,998268	2020-09-21	United Kingdom
ORF1ab_2025_I	ORF1ab	2025	ERR4698554	19542	G	T	0,999954	2020-09-21	United Kingdom
ORF1ab_2084_I	ORF1ab	2084	ERR4698554	19718	C	T	0,999314	2020-09-21	United Kingdom
S_614_G	S	614	ERR4698554	23403	A	G	0,999932	2020-09-21	United Kingdom
S_1214_G	S	1214	ERR4698554	25202	T	G	0,120463	2020-09-21	United Kingdom
ORF3a_223_I	ORF3a	223	ERR4698554	26060	C	T	0,998946	2020-09-21	United Kingdom
N_203_K	N	203	ERR4698554	28881	G	A	0,991397	2020-09-21	United Kingdom
N_204_R	N	204	ERR4698554	28883	G	C	0,999818	2020-09-21	United Kingdom
N_210_I	N	210	ERR4698554	28903	G	T	0,999067	2020-09-21	United Kingdom
N_398_V	N	398	ERR4698554	29466	C	T	1	2020-09-21	United Kingdom
ORF1ab_309_L	ORF1ab	309	ERR4698557	1191	C	T	0,999197	2020-09-21	United Kingdom
ORF1ab_333_K	ORF1ab	333	ERR4698557	1263	C	A	0,999042	2020-09-21	United Kingdom
ORF1ab_996_N	ORF1ab	996	ERR4698557	3251	G	A	1	2020-09-21	United Kingdom
ORF1ab_3934_I	ORF1ab	3934	ERR4698557	12067	G	T	0,999637	2020-09-21	United Kingdom
ORF1ab_314_L	ORF1ab	314	ERR4698557	14408	C	T	0,997163	2020-09-21	United Kingdom
S_5_F	S	5	ERR4698557	21575	C	T	0,999555	2020-09-21	United Kingdom
S_222_V	S	222	ERR4698557	22227	C	T	0,999386	2020-09-21	United Kingdom
S_574_Y	S	574	ERR4698557	23282	G	T	1	2020-09-21	United Kingdom
S_614_G	S	614	ERR4698557	23403	A	G	0,999924	2020-09-21	United Kingdom
S_655_Y	S	655	ERR4698557	23525	C	T	0,999674	2020-09-21	United Kingdom
S_1214_G	S	1214	ERR4698557	25202	T	G	0,190553	2020-09-21	United Kingdom
N_203_K	N	203	ERR4698557	28881	G	A	0,994563	2020-09-21	United Kingdom
N_204_R	N	204	ERR4698557	28883	G	C	0,999677	2020-09-21	United Kingdom
ORF1ab_1854_I	ORF1ab	1854	ERR4698562	5826	C	T	0,999671	2020-09-21	United Kingdom
ORF1ab_3603_NA	ORF1ab	3603	ERR4698562	11074	C	+T	0,0959561	2020-09-21	United Kingdom
ORF1ab_3606_NA	ORF1ab	3606	ERR4698562	11082	T	-G	0,0891793	2020-09-21	United Kingdom
ORF1ab_3606_F	ORF1ab	3606	ERR4698562	11083	G	T	0,998732	2020-09-21	United Kingdom
ORF1ab_314_L	ORF1ab	314	ERR4698562	14408	C	T	0,995234	2020-09-21	United Kingdom
ORF1ab_1452_L	ORF1ab	1452	ERR4698562	17822	C	T	0,99985	2020-09-21	United Kingdom
S_477_N	S	477	ERR4698562	22992	G	A	0,998348	2020-09-21	United Kingdom
S_614_G	S	614	ERR4698562	23403	A	G	1	2020-09-21	United Kingdom
S_1214_G	S	1214	ERR4698562	25202	T	G	0,163161	2020-09-21	United Kingdom
ORF3a_57_H	ORF3a	57	ERR4698562	25563	G	T	0,998207	2020-09-21	United Kingdom
ORF1ab_315_I	ORF1ab	315	ERR4698567	1210	G	T	0,999352	2020-09-21	United Kingdom
ORF1ab_1435_V	ORF1ab	1435	ERR4698567	4568	A	G	0,204153	2020-09-21	United Kingdom
ORF1ab_2375_T	ORF1ab	2375	ERR4698567	7388	G	A	0,999633	2020-09-21	United Kingdom
ORF1ab_3934_I	ORF1ab	3934	ERR4698567	12067	G	T	0,999835	2020-09-21	United Kingdom
ORF1ab_314_L	ORF1ab	314	ERR4698567	14408	C	T	0,999546	2020-09-21	United Kingdom
S_261_V	S	261	ERR4698567	22344	G	T	0,999673	2020-09-21	United Kingdom
S_614_G	S	614	ERR4698567	23403	A	G	0,999688	2020-09-21	United Kingdom
S_699_I	S	699	ERR4698567	23657	C	A	0,999004	2020-09-21	United Kingdom
S_1214_G	S	1214	ERR4698567	25202	T	G	0,237654	2020-09-21	United Kingdom
N_203_K	N	203	ERR4698567	28881	G	A	0,998947	2020-09-21	United Kingdom
N_204_R	N	204	ERR4698567	28883	G	C	1	2020-09-21	United Kingdom
ORF1ab_300_F	ORF1ab	300	ERR4698570	1163	A	T	0,998633	2020-09-21	United Kingdom
ORF1ab_1786_L	ORF1ab	1786	ERR4698570	5622	C	T	0,998828	2020-09-21	United Kingdom
ORF1ab_245_D	ORF1ab	245	ERR4698570	14202	G	T	1	2020-09-21	United Kingdom
ORF1ab_314_L	ORF1ab	314	ERR4698570	14408	C	T	0,999814	2020-09-21	United Kingdom
ORF1ab_2025_I	ORF1ab	2025	ERR4698570	19542	G	T	1	2020-09-21	United Kingdom
ORF1ab_2084_I	ORF1ab	2084	ERR4698570	19718	C	T	0,99955	2020-09-21	United Kingdom
S_614_G	S	614	ERR4698570	23403	A	G	1	2020-09-21	United Kingdom
S_1214_G	S	1214	ERR4698570	25202	T	G	0,215139	2020-09-21	United Kingdom
ORF3a_223_I	ORF3a	223	ERR4698570	26060	C	T	0,999321	2020-09-21	United Kingdom
ORF7a_21_R	ORF7a	21	ERR4698570	27455	A	G	0,999724	2020-09-21	United Kingdom
N_203_K	N	203	ERR4698570	28881	G	A	1	2020-09-21	United Kingdom
N_204_R	N	204	ERR4698570	28883	G	C	1	2020-09-21	United Kingdom
N_398_V	N	398	ERR4698570	29466	C	T	1	2020-09-21	United Kingdom
ORF1ab_48_G	ORF1ab	48	ERR4698572	408	A	G	0,999438	2020-09-21	United Kingdom
ORF1ab_314_L	ORF1ab	314	ERR4698572	14408	C	T	0,996615	2020-09-21	United Kingdom
S_176_F	S	176	ERR4698572	22088	C	T	0,999578	2020-09-21	United Kingdom
S_181_V	S	181	ERR4698572	22104	G	T	0,097589	2020-09-21	United Kingdom
S_222_V	S	222	ERR4698572	22227	C	T	0,998823	2020-09-21	United Kingdom
S_614_G	S	614	ERR4698572	23403	A	G	1	2020-09-21	United Kingdom
S_1214_G	S	1214	ERR4698572	25202	T	G	0,107143	2020-09-21	United Kingdom
N_168_Q	N	168	ERR4698572	28776	C	A	0,999707	2020-09-21	United Kingdom
N_220_V	N	220	ERR4698572	28932	C	T	0,999336	2020-09-21	United Kingdom
ORF10_30_L	ORF10	30	ERR4698572	29645	G	T	1	2020-09-21	United Kingdom
ORF1ab_48_G	ORF1ab	48	ERR4698575	408	A	G	1	2020-09-21	United Kingdom
ORF1ab_314_L	ORF1ab	314	ERR4698575	14408	C	T	1	2020-09-21	United Kingdom
S_176_F	S	176	ERR4698575	22088	C	T	1	2020-09-21	United Kingdom
S_222_V	S	222	ERR4698575	22227	C	T	1	2020-09-21	United Kingdom
S_614_G	S	614	ERR4698575	23403	A	G	0,999709	2020-09-21	United Kingdom
S_1214_G	S	1214	ERR4698575	25202	T	G	0,199448	2020-09-21	United Kingdom
ORF6_37_NA	ORF6	37	ERR4698575	27312	T	+A	0,966462	2020-09-21	United Kingdom
N_220_V	N	220	ERR4698575	28932	C	T	1	2020-09-21	United Kingdom
ORF10_8_V	ORF10	8	ERR4698575	29580	C	T	0,138905	2020-09-21	United Kingdom
ORF10_30_L	ORF10	30	ERR4698575	29645	G	T	1	2020-09-21	United Kingdom
ORF1ab_281_V	ORF1ab	281	ERR4698577	1106	A	G	0,999711	2020-09-21	United Kingdom
ORF1ab_3934_I	ORF1ab	3934	ERR4698577	12067	G	T	1	2020-09-21	United Kingdom
ORF1ab_314_L	ORF1ab	314	ERR4698577	14408	C	T	0,998885	2020-09-21	United Kingdom
S_614_G	S	614	ERR4698577	23403	A	G	0,999926	2020-09-21	United Kingdom
S_1214_G	S	1214	ERR4698577	25202	T	G	0,185185	2020-09-21	United Kingdom
ORF3a_175_I	ORF3a	175	ERR4698577	25916	C	T	0,997204	2020-09-21	United Kingdom
ORF8_110_*	ORF8	110	ERR4698577	28221	G	T	0,998965	2020-09-21	United Kingdom
N_203_K	N	203	ERR4698577	28881	G	A	0,992649	2020-09-21	United Kingdom
N_204_R	N	204	ERR4698577	28883	G	C	1	2020-09-21	United Kingdom
N_377_Y	N	377	ERR4698577	29402	G	T	0,999661	2020-09-21	United Kingdom
ORF1ab_314_L	ORF1ab	314	ERR4698578	14408	C	T	0,996694	2020-09-21	United Kingdom
S_18_F	S	18	ERR4698578	21614	C	T	0,999901	2020-09-21	United Kingdom
S_67_S	S	67	ERR4698578	21761	G	T	0,998487	2020-09-21	United Kingdom
S_222_V	S	222	ERR4698578	22227	C	T	0,999505	2020-09-21	United Kingdom
S_614_G	S	614	ERR4698578	23403	A	G	0,999651	2020-09-21	United Kingdom
S_1214_G	S	1214	ERR4698578	25202	T	G	0,135551	2020-09-21	United Kingdom
N_220_V	N	220	ERR4698578	28932	C	T	0,999698	2020-09-21	United Kingdom
ORF10_30_L	ORF10	30	ERR4698578	29645	G	T	0,99948	2020-09-21	United Kingdom
ORF1ab_360_S	ORF1ab	360	ERR4698585	1344	T	C	0,999433	2020-09-21	United Kingdom
ORF1ab_314_L	ORF1ab	314	ERR4698585	14408	C	T	0,999612	2020-09-21	United Kingdom
ORF1ab_2132_V	ORF1ab	2132	ERR4698585	19862	C	T	0,999745	2020-09-21	United Kingdom
S_614_G	S	614	ERR4698585	23403	A	G	1	2020-09-21	United Kingdom
S_1214_G	S	1214	ERR4698585	25202	T	G	0,174863	2020-09-21	United Kingdom
N_203_K	N	203	ERR4698585	28881	G	A	1	2020-09-21	United Kingdom
N_204_R	N	204	ERR4698585	28883	G	C	1	2020-09-21	United Kingdom
ORF1ab_124_C	ORF1ab	124	ERR4698594	635	C	T	0,19791	2020-09-21	United Kingdom
ORF1ab_561_A	ORF1ab	561	ERR4698594	1947	T	C	0,999528	2020-09-21	United Kingdom
ORF1ab_3075_N	ORF1ab	3075	ERR4698594	9489	G	A	0,0593773	2020-09-21	United Kingdom
ORF1ab_258_R	ORF1ab	258	ERR4698594	14240	A	G	0,678145	2020-09-21	United Kingdom
ORF1ab_314_L	ORF1ab	314	ERR4698594	14408	C	T	0,999935	2020-09-21	United Kingdom
S_614_G	S	614	ERR4698594	23403	A	G	1	2020-09-21	United Kingdom
S_1214_G	S	1214	ERR4698594	25202	T	G	0,1047	2020-09-21	United Kingdom
ORF3a_57_H	ORF3a	57	ERR4698594	25563	G	T	0,999627	2020-09-21	United Kingdom
N_194_L	N	194	ERR4698594	28854	C	T	0,999418	2020-09-21	United Kingdom
N_326_L	N	326	ERR4698594	29250	C	T	0,999668	2020-09-21	United Kingdom
ORF1ab_314_L	ORF1ab	314	ERR4698596	14408	C	T	0,997636	2020-09-21	United Kingdom
S_222_V	S	222	ERR4698596	22227	C	T	0,99865	2020-09-21	United Kingdom
S_614_G	S	614	ERR4698596	23403	A	G	0,999724	2020-09-21	United Kingdom
S_1214_G	S	1214	ERR4698596	25202	T	G	0,220965	2020-09-21	United Kingdom
ORF8_40_Y	ORF8	40	ERR4698596	28011	C	T	0,999573	2020-09-21	United Kingdom
N_220_V	N	220	ERR4698596	28932	C	T	0,999209	2020-09-21	United Kingdom
N_365_S	N	365	ERR4698596	29366	C	T	0,966012	2020-09-21	United Kingdom
N_412_I	N	412	ERR4698596	29508	G	T	0,998498	2020-09-21	United Kingdom
ORF10_30_L	ORF10	30	ERR4698596	29645	G	T	0,999649	2020-09-21	United Kingdom
ORF1ab_3839_R	ORF1ab	3839	ERR4698605	11781	A	G	1	2020-09-21	United Kingdom
ORF1ab_284_I	ORF1ab	284	ERR4698605	14318	C	T	1	2020-09-21	United Kingdom
ORF1ab_314_L	ORF1ab	314	ERR4698605	14408	C	T	1	2020-09-21	United Kingdom
S_222_V	S	222	ERR4698605	22227	C	T	0,999848	2020-09-21	United Kingdom
S_614_G	S	614	ERR4698605	23403	A	G	1	2020-09-21	United Kingdom
S_1214_G	S	1214	ERR4698605	25202	T	G	0,218653	2020-09-21	United Kingdom
N_220_V	N	220	ERR4698605	28932	C	T	1	2020-09-21	United Kingdom
ORF10_30_L	ORF10	30	ERR4698605	29645	G	T	0,999496	2020-09-21	United Kingdom
ORF1ab_271_S	ORF1ab	271	ERR4698611	1076	C	T	0,999808	2020-09-21	United Kingdom
ORF1ab_1073_R	ORF1ab	1073	ERR4698611	3482	G	A	0,999778	2020-09-21	United Kingdom
ORF1ab_3454_V	ORF1ab	3454	ERR4698611	10626	C	T	0,999944	2020-09-21	United Kingdom
ORF1ab_314_L	ORF1ab	314	ERR4698611	14408	C	T	0,998065	2020-09-21	United Kingdom
S_222_V	S	222	ERR4698611	22227	C	T	0,999402	2020-09-21	United Kingdom
S_583_D	S	583	ERR4698611	23311	G	C	0,999831	2020-09-21	United Kingdom
S_614_G	S	614	ERR4698611	23403	A	G	0,999947	2020-09-21	United Kingdom
S_1214_G	S	1214	ERR4698611	25202	T	G	0,186395	2020-09-21	United Kingdom
N_220_V	N	220	ERR4698611	28932	C	T	0,999701	2020-09-21	United Kingdom
ORF10_30_L	ORF10	30	ERR4698611	29645	G	T	0,999355	2020-09-21	United Kingdom
ORF1ab_561_A	ORF1ab	561	ERR4698614	1947	T	C	0,999432	2020-09-21	United Kingdom
ORF1ab_314_L	ORF1ab	314	ERR4698614	14408	C	T	0,999781	2020-09-21	United Kingdom
S_614_G	S	614	ERR4698614	23403	A	G	0,999848	2020-09-21	United Kingdom
S_1214_G	S	1214	ERR4698614	25202	T	G	0,217122	2020-09-21	United Kingdom
ORF3a_57_H	ORF3a	57	ERR4698614	25563	G	T	0,99967	2020-09-21	United Kingdom
N_194_L	N	194	ERR4698614	28854	C	T	0,998532	2020-09-21	United Kingdom
N_326_L	N	326	ERR4698614	29250	C	T	0,999783	2020-09-21	United Kingdom
ORF1ab_315_I	ORF1ab	315	ERR4698617	1210	G	T	0,997808	2020-09-21	United Kingdom
ORF1ab_1692_S	ORF1ab	1692	ERR4698617	5339	C	T	0,137176	2020-09-21	United Kingdom
ORF1ab_3934_I	ORF1ab	3934	ERR4698617	12067	G	T	0,999068	2020-09-21	United Kingdom
ORF1ab_314_L	ORF1ab	314	ERR4698617	14408	C	T	0,997405	2020-09-21	United Kingdom
S_261_V	S	261	ERR4698617	22344	G	T	0,999331	2020-09-21	United Kingdom
S_614_G	S	614	ERR4698617	23403	A	G	0,999862	2020-09-21	United Kingdom
S_1214_G	S	1214	ERR4698617	25202	T	G	0,20703	2020-09-21	United Kingdom
N_203_K	N	203	ERR4698617	28881	G	A	0,990822	2020-09-21	United Kingdom
N_204_R	N	204	ERR4698617	28883	G	C	0,999786	2020-09-21	United Kingdom
N_418_H	N	418	ERR4698617	29527	G	T	0,998516	2020-09-21	United Kingdom
ORF1ab_771_C	ORF1ab	771	ERR4698622	2576	A	T	1	2020-09-21	United Kingdom
ORF1ab_2046_S	ORF1ab	2046	ERR4698622	6401	C	T	1	2020-09-21	United Kingdom
ORF1ab_2267_I	ORF1ab	2267	ERR4698622	7065	G	T	0,113494	2020-09-21	United Kingdom
ORF1ab_314_L	ORF1ab	314	ERR4698622	14408	C	T	1	2020-09-21	United Kingdom
S_614_G	S	614	ERR4698622	23403	A	G	0,999756	2020-09-21	United Kingdom
S_1214_G	S	1214	ERR4698622	25202	T	G	0,232964	2020-09-21	United Kingdom
ORF1ab_1739_V	ORF1ab	1739	ERR4698625	5481	C	T	0,999619	2020-09-21	United Kingdom
ORF1ab_3655_I	ORF1ab	3655	ERR4698625	11230	G	T	0,996569	2020-09-21	United Kingdom
ORF1ab_3712_I	ORF1ab	3712	ERR4698625	11401	G	T	0,999233	2020-09-21	United Kingdom
ORF1ab_314_L	ORF1ab	314	ERR4698625	14408	C	T	0,995956	2020-09-21	United Kingdom
S_477_I	S	477	ERR4698625	22992	G	T	1	2020-09-21	United Kingdom
S_614_G	S	614	ERR4698625	23403	A	G	0,999626	2020-09-21	United Kingdom
S_1214_G	S	1214	ERR4698625	25202	T	G	0,0865019	2020-09-21	United Kingdom
ORF3a_75_N	ORF3a	75	ERR4698625	25617	G	T	0,979331	2020-09-21	United Kingdom
N_203_K	N	203	ERR4698625	28881	G	A	0,990429	2020-09-21	United Kingdom
N_204_R	N	204	ERR4698625	28883	G	C	0,999645	2020-09-21	United Kingdom
ORF1ab_2554_V	ORF1ab	2554	ERR4698638	7926	C	T	1	2020-09-21	United Kingdom
ORF1ab_314_L	ORF1ab	314	ERR4698638	14408	C	T	1	2020-09-21	United Kingdom
S_222_V	S	222	ERR4698638	22227	C	T	1	2020-09-21	United Kingdom
S_614_G	S	614	ERR4698638	23403	A	G	1	2020-09-21	United Kingdom
S_1214_G	S	1214	ERR4698638	25202	T	G	0,184252	2020-09-21	United Kingdom
N_220_V	N	220	ERR4698638	28932	C	T	1	2020-09-21	United Kingdom
ORF10_30_L	ORF10	30	ERR4698638	29645	G	T	0,999559	2020-09-21	United Kingdom
ORF1ab_271_S	ORF1ab	271	ERR4698639	1076	C	T	0,999823	2020-09-21	United Kingdom
ORF1ab_1073_R	ORF1ab	1073	ERR4698639	3482	G	A	0,999461	2020-09-21	United Kingdom
ORF1ab_2605_S	ORF1ab	2605	ERR4698639	8078	C	T	1	2020-09-21	United Kingdom
ORF1ab_3454_V	ORF1ab	3454	ERR4698639	10626	C	T	0,999725	2020-09-21	United Kingdom
ORF1ab_314_L	ORF1ab	314	ERR4698639	14408	C	T	0,999859	2020-09-21	United Kingdom
ORF1ab_1729_C	ORF1ab	1729	ERR4698639	18652	C	T	0,997484	2020-09-21	United Kingdom
ORF1ab_2338_L	ORF1ab	2338	ERR4698639	20480	C	T	0,417504	2020-09-21	United Kingdom
S_222_V	S	222	ERR4698639	22227	C	T	0,999439	2020-09-21	United Kingdom
S_583_D	S	583	ERR4698639	23311	G	C	0,999836	2020-09-21	United Kingdom
S_614_G	S	614	ERR4698639	23403	A	G	1	2020-09-21	United Kingdom
S_1214_G	S	1214	ERR4698639	25202	T	G	0,0775937	2020-09-21	United Kingdom
N_220_V	N	220	ERR4698639	28932	C	T	1	2020-09-21	United Kingdom
ORF10_30_L	ORF10	30	ERR4698639	29645	G	T	0,999672	2020-09-21	United Kingdom
ORF1ab_1803_S	ORF1ab	1803	ERR4698641	5672	C	T	0,73241	2020-09-21	United Kingdom
ORF1ab_3087_I	ORF1ab	3087	ERR4698641	9526	G	T	1	2020-09-21	United Kingdom
ORF1ab_176_S	ORF1ab	176	ERR4698641	13993	G	T	1	2020-09-21	United Kingdom
ORF1ab_314_L	ORF1ab	314	ERR4698641	14408	C	T	0,999775	2020-09-21	United Kingdom
ORF1ab_767_L	ORF1ab	767	ERR4698641	15766	G	T	0,999504	2020-09-21	United Kingdom
ORF1ab_1141_R	ORF1ab	1141	ERR4698641	16889	A	G	0,99966	2020-09-21	United Kingdom
ORF1ab_1184_D	ORF1ab	1184	ERR4698641	17019	G	T	0,999888	2020-09-21	United Kingdom
S_477_N	S	477	ERR4698641	22992	G	A	1	2020-09-21	United Kingdom
S_614_G	S	614	ERR4698641	23403	A	G	0,999711	2020-09-21	United Kingdom
S_1214_G	S	1214	ERR4698641	25202	T	G	0,177829	2020-09-21	United Kingdom
ORF3a_57_H	ORF3a	57	ERR4698641	25563	G	T	0,999301	2020-09-21	United Kingdom
N_234_I	N	234	ERR4698641	28975	G	C	1	2020-09-21	United Kingdom
N_376_T	N	376	ERR4698641	29399	G	A	1	2020-09-21	United Kingdom
N_385_K	N	385	ERR4698641	29427	G	A	1	2020-09-21	United Kingdom
ORF1ab_300_F	ORF1ab	300	ERR4698643	1163	A	T	0,989157	2020-09-21	United Kingdom
ORF1ab_1786_L	ORF1ab	1786	ERR4698643	5622	C	T	0,998882	2020-09-21	United Kingdom
ORF1ab_3603_NA	ORF1ab	3603	ERR4698643	11074	C	+T	0,0818322	2020-09-21	United Kingdom
ORF1ab_3606_NA	ORF1ab	3606	ERR4698643	11082	T	-G	0,144041	2020-09-21	United Kingdom
ORF1ab_3606_F	ORF1ab	3606	ERR4698643	11083	G	T	0,999249	2020-09-21	United Kingdom
ORF1ab_245_D	ORF1ab	245	ERR4698643	14202	G	T	0,992973	2020-09-21	United Kingdom
ORF1ab_314_L	ORF1ab	314	ERR4698643	14408	C	T	0,995117	2020-09-21	United Kingdom
ORF1ab_2025_I	ORF1ab	2025	ERR4698643	19542	G	T	0,999727	2020-09-21	United Kingdom
ORF1ab_2084_I	ORF1ab	2084	ERR4698643	19718	C	T	0,999364	2020-09-21	United Kingdom
S_614_G	S	614	ERR4698643	23403	A	G	0,99963	2020-09-21	United Kingdom
S_1214_G	S	1214	ERR4698643	25202	T	G	0,0712025	2020-09-21	United Kingdom
ORF3a_223_I	ORF3a	223	ERR4698643	26060	C	T	0,998636	2020-09-21	United Kingdom
M_80_S	M	80	ERR4698643	26761	T	G	0,0648464	2020-09-21	United Kingdom
N_203_K	N	203	ERR4698643	28881	G	A	0,984461	2020-09-21	United Kingdom
N_204_R	N	204	ERR4698643	28883	G	C	1	2020-09-21	United Kingdom
N_398_V	N	398	ERR4698643	29466	C	T	0,998855	2020-09-21	United Kingdom
ORF10_28_V	ORF10	28	ERR4698643	29640	C	T	0,0990431	2020-09-21	United Kingdom
ORF1ab_1392_Y	ORF1ab	1392	ERR4698644	4440	G	A	1	2020-09-21	United Kingdom
ORF1ab_314_L	ORF1ab	314	ERR4698644	14408	C	T	0,999603	2020-09-21	United Kingdom
ORF1ab_1893_F	ORF1ab	1893	ERR4698644	19145	C	T	0,119935	2020-09-21	United Kingdom
ORF1ab_2337_V	ORF1ab	2337	ERR4698644	20477	G	T	1	2020-09-21	United Kingdom
S_614_G	S	614	ERR4698644	23403	A	G	0,999849	2020-09-21	United Kingdom
S_675_H	S	675	ERR4698644	23587	G	T	0,148427	2020-09-21	United Kingdom
S_1214_G	S	1214	ERR4698644	25202	T	G	0,17801	2020-09-21	United Kingdom
ORF6_21_NA	ORF6	21	ERR4698644	27263	C	-T	0,329268	2020-09-21	United Kingdom
ORF1ab_300_F	ORF1ab	300	ERR4698649	1163	A	T	0,991481	2020-09-21	United Kingdom
ORF1ab_1786_L	ORF1ab	1786	ERR4698649	5622	C	T	0,999481	2020-09-21	United Kingdom
ORF1ab_3603_NA	ORF1ab	3603	ERR4698649	11074	C	+T	0,0864198	2020-09-21	United Kingdom
ORF1ab_3606_NA	ORF1ab	3606	ERR4698649	11082	T	-G	0,0885324	2020-09-21	United Kingdom
ORF1ab_3606_F	ORF1ab	3606	ERR4698649	11083	G	T	0,998394	2020-09-21	United Kingdom
ORF1ab_245_D	ORF1ab	245	ERR4698649	14202	G	T	0,993742	2020-09-21	United Kingdom
ORF1ab_314_L	ORF1ab	314	ERR4698649	14408	C	T	0,994609	2020-09-21	United Kingdom
ORF1ab_2025_I	ORF1ab	2025	ERR4698649	19542	G	T	0,999481	2020-09-21	United Kingdom
ORF1ab_2084_I	ORF1ab	2084	ERR4698649	19718	C	T	0,998978	2020-09-21	United Kingdom
S_614_G	S	614	ERR4698649	23403	A	G	0,999778	2020-09-21	United Kingdom
S_769_V	S	769	ERR4698649	23868	G	T	0,999829	2020-09-21	United Kingdom
S_1214_G	S	1214	ERR4698649	25202	T	G	0,0761697	2020-09-21	United Kingdom
ORF3a_211_S	ORF3a	211	ERR4698649	26024	A	C	0,999585	2020-09-21	United Kingdom
ORF3a_223_I	ORF3a	223	ERR4698649	26060	C	T	0,997819	2020-09-21	United Kingdom
M_80_S	M	80	ERR4698649	26761	T	G	0,0625	2020-09-21	United Kingdom
N_203_K	N	203	ERR4698649	28881	G	A	0,988946	2020-09-21	United Kingdom
N_204_R	N	204	ERR4698649	28883	G	C	1	2020-09-21	United Kingdom
N_210_I	N	210	ERR4698649	28903	G	T	0,999108	2020-09-21	United Kingdom
N_398_V	N	398	ERR4698649	29466	C	T	0,998862	2020-09-21	United Kingdom
ORF1ab_3087_I	ORF1ab	3087	ERR4698651	9526	G	T	0,999742	2020-09-21	United Kingdom
ORF1ab_176_S	ORF1ab	176	ERR4698651	13993	G	T	0,999673	2020-09-21	United Kingdom
ORF1ab_314_L	ORF1ab	314	ERR4698651	14408	C	T	0,992481	2020-09-21	United Kingdom
ORF1ab_767_L	ORF1ab	767	ERR4698651	15766	G	T	0,996	2020-09-21	United Kingdom
ORF1ab_1141_R	ORF1ab	1141	ERR4698651	16889	A	G	0,998265	2020-09-21	United Kingdom
ORF1ab_1157_S	ORF1ab	1157	ERR4698651	16936	C	T	0,99712	2020-09-21	United Kingdom
ORF1ab_1184_D	ORF1ab	1184	ERR4698651	17019	G	T	0,998013	2020-09-21	United Kingdom
S_477_N	S	477	ERR4698651	22992	G	A	0,999094	2020-09-21	United Kingdom
S_614_G	S	614	ERR4698651	23403	A	G	1	2020-09-21	United Kingdom
S_1214_G	S	1214	ERR4698651	25202	T	G	0,0755597	2020-09-21	United Kingdom
ORF3a_57_H	ORF3a	57	ERR4698651	25563	G	T	0,995825	2020-09-21	United Kingdom
M_80_S	M	80	ERR4698651	26761	T	G	0,059466	2020-09-21	United Kingdom
N_234_I	N	234	ERR4698651	28975	G	C	1	2020-09-21	United Kingdom
N_376_T	N	376	ERR4698651	29399	G	A	1	2020-09-21	United Kingdom
N_385_K	N	385	ERR4698651	29427	G	A	1	2020-09-21	United Kingdom
ORF1ab_3359_S	ORF1ab	3359	ERR4698656	10340	C	T	1	2020-09-21	United Kingdom
ORF1ab_3655_I	ORF1ab	3655	ERR4698656	11230	G	T	0,997869	2020-09-21	United Kingdom
ORF1ab_3712_I	ORF1ab	3712	ERR4698656	11401	G	T	1	2020-09-21	United Kingdom
ORF1ab_314_L	ORF1ab	314	ERR4698656	14408	C	T	0,996423	2020-09-21	United Kingdom
S_614_G	S	614	ERR4698656	23403	A	G	0,999955	2020-09-21	United Kingdom
S_1214_G	S	1214	ERR4698656	25202	T	G	0,0836627	2020-09-21	United Kingdom
ORF3a_75_N	ORF3a	75	ERR4698656	25617	G	T	0,991394	2020-09-21	United Kingdom
N_203_K	N	203	ERR4698656	28881	G	A	0,989905	2020-09-21	United Kingdom
N_204_R	N	204	ERR4698656	28883	G	C	0,999626	2020-09-21	United Kingdom
ORF1ab_3603_NA	ORF1ab	3603	ERR4698658	11074	C	-T	0,0658537	2020-09-21	United Kingdom
ORF1ab_314_L	ORF1ab	314	ERR4698658	14408	C	T	0,999738	2020-09-21	United Kingdom
S_222_V	S	222	ERR4698658	22227	C	T	0,999826	2020-09-21	United Kingdom
S_614_G	S	614	ERR4698658	23403	A	G	0,999878	2020-09-21	United Kingdom
S_1214_G	S	1214	ERR4698658	25202	T	G	0,198439	2020-09-21	United Kingdom
N_220_V	N	220	ERR4698658	28932	C	T	0,999443	2020-09-21	United Kingdom
ORF10_30_L	ORF10	30	ERR4698658	29645	G	T	1	2020-09-21	United Kingdom
ORF1ab_314_L	ORF1ab	314	ERR4698660	14408	C	T	0,99711	2020-09-21	United Kingdom
S_222_V	S	222	ERR4698660	22227	C	T	0,999426	2020-09-21	United Kingdom
S_614_G	S	614	ERR4698660	23403	A	G	0,999942	2020-09-21	United Kingdom
S_1214_G	S	1214	ERR4698660	25202	T	G	0,148365	2020-09-21	United Kingdom
ORF3a_163_I	ORF3a	163	ERR4698660	25879	G	A	0,99986	2020-09-21	United Kingdom
N_220_V	N	220	ERR4698660	28932	C	T	0,999573	2020-09-21	United Kingdom
ORF10_30_L	ORF10	30	ERR4698660	29645	G	T	0,999537	2020-09-21	United Kingdom
ORF1ab_124_C	ORF1ab	124	ERR4698674	635	C	T	0,0848708	2020-09-21	United Kingdom
ORF1ab_3087_I	ORF1ab	3087	ERR4698674	9526	G	T	0,99988	2020-09-21	United Kingdom
ORF1ab_176_S	ORF1ab	176	ERR4698674	13993	G	T	0,998704	2020-09-21	United Kingdom
ORF1ab_314_L	ORF1ab	314	ERR4698674	14408	C	T	0,999857	2020-09-21	United Kingdom
ORF1ab_767_L	ORF1ab	767	ERR4698674	15766	G	T	0,999704	2020-09-21	United Kingdom
ORF1ab_1141_R	ORF1ab	1141	ERR4698674	16889	A	G	0,999851	2020-09-21	United Kingdom
ORF1ab_1184_D	ORF1ab	1184	ERR4698674	17019	G	T	1	2020-09-21	United Kingdom
S_297_L	S	297	ERR4698674	22452	C	T	0,0583443	2020-09-21	United Kingdom
S_477_N	S	477	ERR4698674	22992	G	A	0,999374	2020-09-21	United Kingdom
S_614_G	S	614	ERR4698674	23403	A	G	0,999835	2020-09-21	United Kingdom
S_1214_G	S	1214	ERR4698674	25202	T	G	0,236923	2020-09-21	United Kingdom
ORF3a_57_H	ORF3a	57	ERR4698674	25563	G	T	0,999546	2020-09-21	United Kingdom
N_234_I	N	234	ERR4698674	28975	G	C	1	2020-09-21	United Kingdom
N_376_T	N	376	ERR4698674	29399	G	A	1	2020-09-21	United Kingdom
N_385_K	N	385	ERR4698674	29427	G	A	0,999291	2020-09-21	United Kingdom
ORF1ab_300_F	ORF1ab	300	ERR4698678	1163	A	T	0,992103	2020-09-21	United Kingdom
ORF1ab_1786_L	ORF1ab	1786	ERR4698678	5622	C	T	0,999624	2020-09-21	United Kingdom
ORF1ab_2036_L	ORF1ab	2036	ERR4698678	6371	A	C	0,0522209	2020-09-21	United Kingdom
ORF1ab_2631_F	ORF1ab	2631	ERR4698678	8157	C	T	0,999699	2020-09-21	United Kingdom
ORF1ab_3603_NA	ORF1ab	3603	ERR4698678	11074	C	+T	0,0761421	2020-09-21	United Kingdom
ORF1ab_3606_NA	ORF1ab	3606	ERR4698678	11082	T	-G	0,139313	2020-09-21	United Kingdom
ORF1ab_3606_F	ORF1ab	3606	ERR4698678	11083	G	T	0,999087	2020-09-21	United Kingdom
ORF1ab_245_D	ORF1ab	245	ERR4698678	14202	G	T	0,996709	2020-09-21	United Kingdom
ORF1ab_314_L	ORF1ab	314	ERR4698678	14408	C	T	0,997632	2020-09-21	United Kingdom
ORF1ab_2025_I	ORF1ab	2025	ERR4698678	19542	G	T	0,999796	2020-09-21	United Kingdom
ORF1ab_2084_I	ORF1ab	2084	ERR4698678	19718	C	T	0,999291	2020-09-21	United Kingdom
S_614_G	S	614	ERR4698678	23403	A	G	1	2020-09-21	United Kingdom
S_1214_G	S	1214	ERR4698678	25202	T	G	0,0802846	2020-09-21	United Kingdom
ORF3a_223_I	ORF3a	223	ERR4698678	26060	C	T	0,998713	2020-09-21	United Kingdom
M_78_C	M	78	ERR4698678	26754	G	T	0,161509	2020-09-21	United Kingdom
N_203_K	N	203	ERR4698678	28881	G	A	0,987766	2020-09-21	United Kingdom
N_204_R	N	204	ERR4698678	28883	G	C	0,999471	2020-09-21	United Kingdom
N_210_I	N	210	ERR4698678	28903	G	T	0,998558	2020-09-21	United Kingdom
N_398_V	N	398	ERR4698678	29466	C	T	1	2020-09-21	United Kingdom
ORF1ab_314_L	ORF1ab	314	ERR4698687	14408	C	T	0,999599	2020-09-21	United Kingdom
S_222_V	S	222	ERR4698687	22227	C	T	1	2020-09-21	United Kingdom
S_614_G	S	614	ERR4698687	23403	A	G	1	2020-09-21	United Kingdom
S_1214_G	S	1214	ERR4698687	25202	T	G	0,194355	2020-09-21	United Kingdom
ORF8_40_Y	ORF8	40	ERR4698687	28011	C	T	1	2020-09-21	United Kingdom
N_220_V	N	220	ERR4698687	28932	C	T	0,998942	2020-09-21	United Kingdom
N_365_S	N	365	ERR4698687	29366	C	T	0,996095	2020-09-21	United Kingdom
N_412_I	N	412	ERR4698687	29508	G	T	0,998982	2020-09-21	United Kingdom
ORF10_30_L	ORF10	30	ERR4698687	29645	G	T	1	2020-09-21	United Kingdom
ORF1ab_1247_N	ORF1ab	1247	ERR4698696	4006	G	T	0,993756	2020-09-21	United Kingdom
ORF1ab_2343_F	ORF1ab	2343	ERR4698696	7294	G	T	0,0735494	2020-09-21	United Kingdom
ORF1ab_3623_S	ORF1ab	3623	ERR4698696	11132	G	T	0,998416	2020-09-21	United Kingdom
ORF1ab_314_L	ORF1ab	314	ERR4698696	14408	C	T	0,996965	2020-09-21	United Kingdom
S_222_V	S	222	ERR4698696	22227	C	T	0,999269	2020-09-21	United Kingdom
S_614_G	S	614	ERR4698696	23403	A	G	0,999946	2020-09-21	United Kingdom
S_1214_G	S	1214	ERR4698696	25202	T	G	0,0888803	2020-09-21	United Kingdom
M_80_S	M	80	ERR4698696	26761	T	G	0,0571604	2020-09-21	United Kingdom
N_220_V	N	220	ERR4698696	28932	C	T	0,99932	2020-09-21	United Kingdom
ORF10_30_L	ORF10	30	ERR4698696	29645	G	T	0,999827	2020-09-21	United Kingdom
ORF1ab_124_C	ORF1ab	124	ERR4698698	635	C	T	0,143396	2020-09-21	United Kingdom
ORF1ab_1763_N	ORF1ab	1763	ERR4698698	5554	G	T	1	2020-09-21	United Kingdom
ORF1ab_314_L	ORF1ab	314	ERR4698698	14408	C	T	0,999888	2020-09-21	United Kingdom
ORF1ab_2142_Y	ORF1ab	2142	ERR4698698	19891	G	T	1	2020-09-21	United Kingdom
S_459_Y	S	459	ERR4698698	22938	C	A	0,999729	2020-09-21	United Kingdom
S_614_G	S	614	ERR4698698	23403	A	G	0,999803	2020-09-21	United Kingdom
S_1214_G	S	1214	ERR4698698	25202	T	G	0,207488	2020-09-21	United Kingdom
S_1229_I	S	1229	ERR4698698	25249	G	T	1	2020-09-21	United Kingdom
ORF3a_32_I	ORF3a	32	ERR4698698	25487	C	T	0,999019	2020-09-21	United Kingdom
ORF3a_254_*	ORF3a	254	ERR4698698	26152	G	T	0,998778	2020-09-21	United Kingdom
ORF7a_47_Y	ORF7a	47	ERR4698698	27532	C	T	0,99899	2020-09-21	United Kingdom
N_203_K	N	203	ERR4698698	28881	G	A	1	2020-09-21	United Kingdom
N_204_R	N	204	ERR4698698	28883	G	C	1	2020-09-21	United Kingdom
ORF1ab_314_L	ORF1ab	314	ERR4698699	14408	C	T	0,999712	2020-09-21	United Kingdom
S_222_V	S	222	ERR4698699	22227	C	T	0,999769	2020-09-21	United Kingdom
S_614_G	S	614	ERR4698699	23403	A	G	1	2020-09-21	United Kingdom
S_1214_G	S	1214	ERR4698699	25202	T	G	0,220807	2020-09-21	United Kingdom
ORF8_65_V	ORF8	65	ERR4698699	28087	C	T	0,997992	2020-09-21	United Kingdom
N_220_V	N	220	ERR4698699	28932	C	T	1	2020-09-21	United Kingdom
ORF10_30_L	ORF10	30	ERR4698699	29645	G	T	0,999208	2020-09-21	United Kingdom
ORF1ab_371_L	ORF1ab	371	ERR4698703	1377	C	T	0,0914811	2020-09-21	United Kingdom
ORF1ab_561_A	ORF1ab	561	ERR4698703	1947	T	C	0,999831	2020-09-21	United Kingdom
ORF1ab_314_L	ORF1ab	314	ERR4698703	14408	C	T	0,999223	2020-09-21	United Kingdom
S_614_G	S	614	ERR4698703	23403	A	G	0,999838	2020-09-21	United Kingdom
S_1214_G	S	1214	ERR4698703	25202	T	G	0,190476	2020-09-21	United Kingdom
ORF3a_57_H	ORF3a	57	ERR4698703	25563	G	T	0,99987	2020-09-21	United Kingdom
N_194_L	N	194	ERR4698703	28854	C	T	1	2020-09-21	United Kingdom
ORF1ab_2181_I	ORF1ab	2181	ERR4698713	6807	C	T	0,99984	2020-09-21	United Kingdom
ORF1ab_2554_V	ORF1ab	2554	ERR4698713	7926	C	T	0,999003	2020-09-21	United Kingdom
ORF1ab_314_L	ORF1ab	314	ERR4698713	14408	C	T	0,996629	2020-09-21	United Kingdom
S_222_V	S	222	ERR4698713	22227	C	T	0,99925	2020-09-21	United Kingdom
S_614_G	S	614	ERR4698713	23403	A	G	1	2020-09-21	United Kingdom
S_1214_G	S	1214	ERR4698713	25202	T	G	0,139761	2020-09-21	United Kingdom
N_220_V	N	220	ERR4698713	28932	C	T	0,999643	2020-09-21	United Kingdom
ORF10_30_L	ORF10	30	ERR4698713	29645	G	T	0,999689	2020-09-21	United Kingdom
ORF1ab_498_V	ORF1ab	498	ERR4698722	1758	C	T	0,999608	2020-09-21	United Kingdom
ORF1ab_531_C	ORF1ab	531	ERR4698722	1856	A	T	0,0952638	2020-09-21	United Kingdom
ORF1ab_314_L	ORF1ab	314	ERR4698722	14408	C	T	0,999661	2020-09-21	United Kingdom
S_18_F	S	18	ERR4698722	21614	C	T	0,999746	2020-09-21	United Kingdom
S_222_V	S	222	ERR4698722	22227	C	T	0,999365	2020-09-21	United Kingdom
S_614_G	S	614	ERR4698722	23403	A	G	0,999871	2020-09-21	United Kingdom
S_1214_G	S	1214	ERR4698722	25202	T	G	0,209871	2020-09-21	United Kingdom
N_220_V	N	220	ERR4698722	28932	C	T	0,999588	2020-09-21	United Kingdom
ORF10_30_L	ORF10	30	ERR4698722	29645	G	T	0,999597	2020-09-21	United Kingdom
ORF1ab_561_A	ORF1ab	561	ERR4698725	1947	T	C	0,998256	2020-09-21	United Kingdom
ORF1ab_2799_Y	ORF1ab	2799	ERR4698725	8660	C	T	0,997024	2020-09-21	United Kingdom
ORF1ab_314_L	ORF1ab	314	ERR4698725	14408	C	T	1	2020-09-21	United Kingdom
S_614_G	S	614	ERR4698725	23403	A	G	1	2020-09-21	United Kingdom
S_1214_G	S	1214	ERR4698725	25202	T	G	0,191724	2020-09-21	United Kingdom
ORF3a_57_H	ORF3a	57	ERR4698725	25563	G	T	0,999519	2020-09-21	United Kingdom
N_194_L	N	194	ERR4698725	28854	C	T	1	2020-09-21	United Kingdom
ORF1ab_561_A	ORF1ab	561	ERR4698735	1947	T	C	0,989737	2020-09-21	United Kingdom
ORF1ab_3602_NA	ORF1ab	3602	ERR4698735	11071	G	+T	0,140964	2020-09-21	United Kingdom
ORF1ab_3603_NA	ORF1ab	3603	ERR4698735	11073	T	-C	0,0860855	2020-09-21	United Kingdom
ORF1ab_314_L	ORF1ab	314	ERR4698735	14408	C	T	0,999389	2020-09-21	United Kingdom
S_614_G	S	614	ERR4698735	23403	A	G	1	2020-09-21	United Kingdom
S_1214_G	S	1214	ERR4698735	25202	T	G	0,0935252	2020-09-21	United Kingdom
ORF3a_57_H	ORF3a	57	ERR4698735	25563	G	T	0,996157	2020-09-21	United Kingdom
M_80_S	M	80	ERR4698735	26761	T	G	0,0535354	2020-09-21	United Kingdom
N_194_L	N	194	ERR4698735	28854	C	T	0,996057	2020-09-21	United Kingdom
ORF1ab_3655_I	ORF1ab	3655	ERR4698743	11230	G	T	0,999514	2020-10-01	United Kingdom
ORF1ab_3712_I	ORF1ab	3712	ERR4698743	11401	G	T	1	2020-10-01	United Kingdom
ORF1ab_314_L	ORF1ab	314	ERR4698743	14408	C	T	0,999822	2020-10-01	United Kingdom
S_614_G	S	614	ERR4698743	23403	A	G	0,999711	2020-10-01	United Kingdom
S_1214_G	S	1214	ERR4698743	25202	T	G	0,160486	2020-10-01	United Kingdom
ORF3a_75_N	ORF3a	75	ERR4698743	25617	G	T	0,96353	2020-10-01	United Kingdom
ORF8_45_R	ORF8	45	ERR4698743	28026	T	C	0,998796	2020-10-01	United Kingdom
ORF8_68_N	ORF8	68	ERR4698743	28097	A	T	0,140978	2020-10-01	United Kingdom
N_203_K	N	203	ERR4698743	28881	G	A	0,997856	2020-10-01	United Kingdom
N_204_R	N	204	ERR4698743	28883	G	C	0,999901	2020-10-01	United Kingdom
ORF1ab_727_I	ORF1ab	727	ERR4698747	2445	C	T	0,999806	2020-09-29	United Kingdom
ORF1ab_314_L	ORF1ab	314	ERR4698747	14408	C	T	0,999791	2020-09-29	United Kingdom
ORF1ab_647_S	ORF1ab	647	ERR4698747	15406	G	T	0,999925	2020-09-29	United Kingdom
ORF1ab_2165_A	ORF1ab	2165	ERR4698747	19960	A	G	0,999188	2020-09-29	United Kingdom
S_156_A	S	156	ERR4698747	22029	A	C	0,999321	2020-09-29	United Kingdom
S_614_G	S	614	ERR4698747	23403	A	G	0,99982	2020-09-29	United Kingdom
S_1214_G	S	1214	ERR4698747	25202	T	G	0,174653	2020-09-29	United Kingdom
N_203_K	N	203	ERR4698747	28881	G	A	0,996481	2020-09-29	United Kingdom
N_204_R	N	204	ERR4698747	28883	G	C	0,99983	2020-09-29	United Kingdom
ORF1ab_3556_S	ORF1ab	3556	ERR4698760	10931	C	T	0,999234	2020-09-29	United Kingdom
ORF1ab_314_L	ORF1ab	314	ERR4698760	14408	C	T	0,999887	2020-09-29	United Kingdom
S_222_V	S	222	ERR4698760	22227	C	T	0,999371	2020-09-29	United Kingdom
S_614_G	S	614	ERR4698760	23403	A	G	0,999693	2020-09-29	United Kingdom
S_1163_Y	S	1163	ERR4698760	25049	G	T	0,998717	2020-09-29	United Kingdom
S_1167_V	S	1167	ERR4698760	25062	G	T	0,999734	2020-09-29	United Kingdom
S_1214_G	S	1214	ERR4698760	25202	T	G	0,174953	2020-09-29	United Kingdom
N_220_V	N	220	ERR4698760	28932	C	T	0,999572	2020-09-29	United Kingdom
N_365_S	N	365	ERR4698760	29366	C	T	0,996464	2020-09-29	United Kingdom
ORF10_30_L	ORF10	30	ERR4698760	29645	G	T	0,999824	2020-09-29	United Kingdom
ORF1ab_1397_V	ORF1ab	1397	ERR4698761	4455	C	T	0,999899	2020-09-29	United Kingdom
ORF1ab_314_L	ORF1ab	314	ERR4698761	14408	C	T	0,999367	2020-09-29	United Kingdom
S_222_V	S	222	ERR4698761	22227	C	T	0,999239	2020-09-29	United Kingdom
S_614_G	S	614	ERR4698761	23403	A	G	0,999873	2020-09-29	United Kingdom
S_1163_Y	S	1163	ERR4698761	25049	G	T	0,998877	2020-09-29	United Kingdom
S_1167_V	S	1167	ERR4698761	25062	G	T	0,999804	2020-09-29	United Kingdom
S_1214_G	S	1214	ERR4698761	25202	T	G	0,177726	2020-09-29	United Kingdom
N_205_P	N	205	ERR4698761	28886	A	C	0,0795513	2020-09-29	United Kingdom
N_220_V	N	220	ERR4698761	28932	C	T	1	2020-09-29	United Kingdom
N_365_S	N	365	ERR4698761	29366	C	T	0,997546	2020-09-29	United Kingdom
ORF10_30_L	ORF10	30	ERR4698761	29645	G	T	0,999033	2020-09-29	United Kingdom
ORF1ab_315_I	ORF1ab	315	ERR4698763	1210	G	T	0,259483	2020-09-29	United Kingdom
ORF1ab_360_S	ORF1ab	360	ERR4698763	1344	T	C	0,63869	2020-09-29	United Kingdom
ORF1ab_3934_I	ORF1ab	3934	ERR4698763	12067	G	T	0,30646	2020-09-29	United Kingdom
ORF1ab_67_I	ORF1ab	67	ERR4698763	13667	C	T	0,338866	2020-09-29	United Kingdom
ORF1ab_314_L	ORF1ab	314	ERR4698763	14408	C	T	0,99945	2020-09-29	United Kingdom
ORF1ab_647_S	ORF1ab	647	ERR4698763	15406	G	T	0,681342	2020-09-29	United Kingdom
ORF1ab_2132_V	ORF1ab	2132	ERR4698763	19862	C	T	0,648989	2020-09-29	United Kingdom
ORF1ab_2165_A	ORF1ab	2165	ERR4698763	19960	A	G	0,463943	2020-09-29	United Kingdom
S_614_G	S	614	ERR4698763	23403	A	G	0,999837	2020-09-29	United Kingdom
S_1214_G	S	1214	ERR4698763	25202	T	G	0,169898	2020-09-29	United Kingdom
ORF3a_134_L	ORF3a	134	ERR4698763	25793	G	T	0,304715	2020-09-29	United Kingdom
ORF7b_37_L	ORF7b	37	ERR4698763	27865	A	T	0,442141	2020-09-29	United Kingdom
ORF7b_37_Q	ORF7b	37	ERR4698763	27866	T	A	0,442838	2020-09-29	United Kingdom
N_203_K	N	203	ERR4698763	28881	G	A	0,997126	2020-09-29	United Kingdom
N_204_R	N	204	ERR4698763	28883	G	C	0,999669	2020-09-29	United Kingdom
ORF1ab_315_I	ORF1ab	315	ERR4698768	1210	G	T	0,999188	2020-10-01	United Kingdom
ORF1ab_3261_I	ORF1ab	3261	ERR4698768	10046	G	A	0,0662848	2020-10-01	United Kingdom
ORF1ab_3603_NA	ORF1ab	3603	ERR4698768	11074	C	+T	0,0504979	2020-10-01	United Kingdom
ORF1ab_3606_F	ORF1ab	3606	ERR4698768	11083	G	T	0,476468	2020-10-01	United Kingdom
ORF1ab_3934_I	ORF1ab	3934	ERR4698768	12067	G	T	0,999289	2020-10-01	United Kingdom
ORF1ab_67_I	ORF1ab	67	ERR4698768	13667	C	T	0,998575	2020-10-01	United Kingdom
ORF1ab_314_L	ORF1ab	314	ERR4698768	14408	C	T	1	2020-10-01	United Kingdom
S_614_G	S	614	ERR4698768	23403	A	G	0,999797	2020-10-01	United Kingdom
S_1214_G	S	1214	ERR4698768	25202	T	G	0,100274	2020-10-01	United Kingdom
ORF7b_37_L	ORF7b	37	ERR4698768	27865	A	T	1	2020-10-01	United Kingdom
ORF7b_37_Q	ORF7b	37	ERR4698768	27866	T	A	1	2020-10-01	United Kingdom
ORF8_36_S	ORF8	36	ERR4698768	27999	C	T	0,999634	2020-10-01	United Kingdom
N_203_K	N	203	ERR4698768	28881	G	A	0,997634	2020-10-01	United Kingdom
N_204_R	N	204	ERR4698768	28883	G	C	0,999769	2020-10-01	United Kingdom
ORF1ab_3711_F	ORF1ab	3711	ERR4698769	11396	C	T	0,999609	2020-09-26	United Kingdom
ORF1ab_314_L	ORF1ab	314	ERR4698769	14408	C	T	0,999761	2020-09-26	United Kingdom
S_18_F	S	18	ERR4698769	21614	C	T	0,999904	2020-09-26	United Kingdom
S_222_V	S	222	ERR4698769	22227	C	T	1	2020-09-26	United Kingdom
S_614_G	S	614	ERR4698769	23403	A	G	0,999909	2020-09-26	United Kingdom
S_1214_G	S	1214	ERR4698769	25202	T	G	0,163144	2020-09-26	United Kingdom
N_220_V	N	220	ERR4698769	28932	C	T	1	2020-09-26	United Kingdom
N_254_P	N	254	ERR4698769	29033	G	C	0,0612642	2020-09-26	United Kingdom
ORF10_30_L	ORF10	30	ERR4698769	29645	G	T	0,999752	2020-09-26	United Kingdom
ORF1ab_314_L	ORF1ab	314	ERR4698773	14408	C	T	0,99935	2020-09-29	United Kingdom
S_222_V	S	222	ERR4698773	22227	C	T	0,999192	2020-09-29	United Kingdom
S_614_G	S	614	ERR4698773	23403	A	G	0,999814	2020-09-29	United Kingdom
S_1214_G	S	1214	ERR4698773	25202	T	G	0,11928	2020-09-29	United Kingdom
N_205_P	N	205	ERR4698773	28886	A	C	0,0684411	2020-09-29	United Kingdom
N_220_V	N	220	ERR4698773	28932	C	T	0,999819	2020-09-29	United Kingdom
ORF10_30_L	ORF10	30	ERR4698773	29645	G	T	0,999837	2020-09-29	United Kingdom
ORF1ab_3839_R	ORF1ab	3839	ERR4698774	11781	A	G	0,999871	2020-09-29	United Kingdom
ORF1ab_314_L	ORF1ab	314	ERR4698774	14408	C	T	0,999476	2020-09-29	United Kingdom
S_222_V	S	222	ERR4698774	22227	C	T	0,999909	2020-09-29	United Kingdom
S_614_G	S	614	ERR4698774	23403	A	G	0,999533	2020-09-29	United Kingdom
S_1214_G	S	1214	ERR4698774	25202	T	G	0,106221	2020-09-29	United Kingdom
N_220_V	N	220	ERR4698774	28932	C	T	1	2020-09-29	United Kingdom
ORF10_30_L	ORF10	30	ERR4698774	29645	G	T	1	2020-09-29	United Kingdom
ORF1ab_314_L	ORF1ab	314	ERR4698776	14408	C	T	0,999734	2020-09-29	United Kingdom
S_18_F	S	18	ERR4698776	21614	C	T	0,999951	2020-09-29	United Kingdom
S_222_V	S	222	ERR4698776	22227	C	T	0,999908	2020-09-29	United Kingdom
S_614_G	S	614	ERR4698776	23403	A	G	0,999698	2020-09-29	United Kingdom
S_1214_G	S	1214	ERR4698776	25202	T	G	0,110669	2020-09-29	United Kingdom
N_119_S	N	119	ERR4698776	28628	G	T	0,674605	2020-09-29	United Kingdom
N_220_V	N	220	ERR4698776	28932	C	T	0,999599	2020-09-29	United Kingdom
ORF10_30_L	ORF10	30	ERR4698776	29645	G	T	1	2020-09-29	United Kingdom
ORF1ab_443_F	ORF1ab	443	ERR4698777	1593	C	T	0,058619	2020-09-29	United Kingdom
ORF1ab_561_A	ORF1ab	561	ERR4698777	1947	T	C	0,0510934	2020-09-29	United Kingdom
ORF1ab_718_NA	ORF1ab	718	ERR4698777	2418	G	-A	0,060844	2020-09-29	United Kingdom
ORF1ab_3638_NA	ORF1ab	3638	ERR4698777	11179	G	-T	0,0607832	2020-09-29	United Kingdom
ORF1ab_314_L	ORF1ab	314	ERR4698777	14408	C	T	1	2020-09-29	United Kingdom
ORF1ab_563_L	ORF1ab	563	ERR4698777	15155	A	T	0,0540541	2020-09-29	United Kingdom
S_222_V	S	222	ERR4698777	22227	C	T	1	2020-09-29	United Kingdom
S_614_G	S	614	ERR4698777	23403	A	G	0,999779	2020-09-29	United Kingdom
S_698_A	S	698	ERR4698777	23654	T	G	0,998462	2020-09-29	United Kingdom
S_1163_Y	S	1163	ERR4698777	25049	G	T	1	2020-09-29	United Kingdom
S_1167_V	S	1167	ERR4698777	25062	G	T	1	2020-09-29	United Kingdom
S_1214_G	S	1214	ERR4698777	25202	T	G	0,0913556	2020-09-29	United Kingdom
N_208_V	N	208	ERR4698777	28896	C	T	0,239748	2020-09-29	United Kingdom
N_220_V	N	220	ERR4698777	28932	C	T	1	2020-09-29	United Kingdom
N_255_Y	N	255	ERR4698777	29037	C	A	0,0990099	2020-09-29	United Kingdom
N_365_S	N	365	ERR4698777	29366	C	T	0,995662	2020-09-29	United Kingdom
ORF10_30_L	ORF10	30	ERR4698777	29645	G	T	1	2020-09-29	United Kingdom
ORF1ab_293_F	ORF1ab	293	ERR4698779	1142	C	T	0,999607	2020-09-29	United Kingdom
ORF1ab_1246_I	ORF1ab	1246	ERR4698779	4002	C	T	0,99966	2020-09-29	United Kingdom
ORF1ab_2181_I	ORF1ab	2181	ERR4698779	6807	C	T	0,999919	2020-09-29	United Kingdom
ORF1ab_2554_V	ORF1ab	2554	ERR4698779	7926	C	T	0,999624	2020-09-29	United Kingdom
ORF1ab_314_L	ORF1ab	314	ERR4698779	14408	C	T	0,999383	2020-09-29	United Kingdom
ORF1ab_1511_I	ORF1ab	1511	ERR4698779	17999	C	T	0,999901	2020-09-29	United Kingdom
S_222_V	S	222	ERR4698779	22227	C	T	0,999496	2020-09-29	United Kingdom
S_614_G	S	614	ERR4698779	23403	A	G	0,999765	2020-09-29	United Kingdom
S_1214_G	S	1214	ERR4698779	25202	T	G	0,126439	2020-09-29	United Kingdom
ORF7a_57_NA	ORF7a	57	ERR4698779	27564	T	-TGCTTTAGCACTCAATTTGCTTTTGCTTGTCCTGACGGCGTAAAACACGTCTATCAGTTACGTGCC	0,994754	2020-09-29	United Kingdom
ORF7b_12_Y	ORF7b	12	ERR4698779	27790	G	A	0,999859	2020-09-29	United Kingdom
N_32_H	N	32	ERR4698779	28368	G	A	0,999804	2020-09-29	United Kingdom
N_220_V	N	220	ERR4698779	28932	C	T	0,999894	2020-09-29	United Kingdom
ORF10_30_L	ORF10	30	ERR4698779	29645	G	T	0,999546	2020-09-29	United Kingdom
ORF1ab_314_L	ORF1ab	314	ERR4698781	14408	C	T	1	2020-09-29	United Kingdom
S_222_V	S	222	ERR4698781	22227	C	T	0,999841	2020-09-29	United Kingdom
S_583_D	S	583	ERR4698781	23311	G	C	0,999503	2020-09-29	United Kingdom
S_614_G	S	614	ERR4698781	23403	A	G	0,999581	2020-09-29	United Kingdom
S_1214_G	S	1214	ERR4698781	25202	T	G	0,155882	2020-09-29	United Kingdom
N_220_V	N	220	ERR4698781	28932	C	T	0,999828	2020-09-29	United Kingdom
N_252_S	N	252	ERR4698781	29027	G	T	1	2020-09-29	United Kingdom
ORF10_30_L	ORF10	30	ERR4698781	29645	G	T	0,999559	2020-09-29	United Kingdom
ORF1ab_159_NA	ORF1ab	159	ERR4698782	740	G	-A	0,0757315	2020-09-29	United Kingdom
ORF1ab_254_NA	ORF1ab	254	ERR4698782	1026	C	+T	0,0797101	2020-09-29	United Kingdom
ORF1ab_514_NA	ORF1ab	514	ERR4698782	1806	G	-A	0,0905405	2020-09-29	United Kingdom
ORF1ab_1026_D	ORF1ab	1026	ERR4698782	3341	A	G	0,104631	2020-09-29	United Kingdom
ORF1ab_1260_D	ORF1ab	1260	ERR4698782	4043	A	G	0,102273	2020-09-29	United Kingdom
ORF1ab_1506_L	ORF1ab	1506	ERR4698782	4782	C	T	0,0720339	2020-09-29	United Kingdom
ORF1ab_1885_Y	ORF1ab	1885	ERR4698782	5918	G	T	0,0714056	2020-09-29	United Kingdom
ORF1ab_2064_S	ORF1ab	2064	ERR4698782	6455	T	A	0,0852183	2020-09-29	United Kingdom
ORF1ab_2200_NA	ORF1ab	2200	ERR4698782	6865	G	-A	0,0511762	2020-09-29	United Kingdom
ORF1ab_2256_NA	ORF1ab	2256	ERR4698782	7031	A	-ATTT	0,106776	2020-09-29	United Kingdom
ORF1ab_2785_NA	ORF1ab	2785	ERR4698782	8619	C	-TA	0,055	2020-09-29	United Kingdom
ORF1ab_3229_S	ORF1ab	3229	ERR4698782	9950	G	T	0,0691057	2020-09-29	United Kingdom
ORF1ab_3448_NA	ORF1ab	3448	ERR4698782	10609	T	-G	0,115993	2020-09-29	United Kingdom
ORF1ab_3455_*	ORF1ab	3455	ERR4698782	10628	C	T	0,113529	2020-09-29	United Kingdom
ORF1ab_3603_NA	ORF1ab	3603	ERR4698782	11074	C	-T	0,117509	2020-09-29	United Kingdom
ORF1ab_3973_F	ORF1ab	3973	ERR4698782	12183	C	T	0,999399	2020-09-29	United Kingdom
ORF1ab_131_NA	ORF1ab	131	ERR4698782	13858	G	-AC	0,0689655	2020-09-29	United Kingdom
ORF1ab_314_L	ORF1ab	314	ERR4698782	14408	C	T	1	2020-09-29	United Kingdom
ORF1ab_665_H	ORF1ab	665	ERR4698782	15460	T	C	0,0501961	2020-09-29	United Kingdom
ORF1ab_863_Y	ORF1ab	863	ERR4698782	16054	C	T	0,057309	2020-09-29	United Kingdom
ORF1ab_874_S	ORF1ab	874	ERR4698782	16088	T	C	0,053528	2020-09-29	United Kingdom
ORF1ab_1029_L	ORF1ab	1029	ERR4698782	16552	T	C	0,0566653	2020-09-29	United Kingdom
ORF1ab_1088_P	ORF1ab	1088	ERR4698782	16730	T	C	0,0539419	2020-09-29	United Kingdom
ORF1ab_1234_Y	ORF1ab	1234	ERR4698782	17167	C	T	0,0580986	2020-09-29	United Kingdom
ORF1ab_1643_V	ORF1ab	1643	ERR4698782	18395	C	T	0,0950194	2020-09-29	United Kingdom
ORF1ab_1648_C	ORF1ab	1648	ERR4698782	18410	A	G	0,0772929	2020-09-29	United Kingdom
ORF1ab_1959_NA	ORF1ab	1959	ERR4698782	19343	C	-TTTTGTTAATTTAAAACAA	0,0573643	2020-09-29	United Kingdom
ORF1ab_2172_NA	ORF1ab	2172	ERR4698782	19983	C	+T	0,125	2020-09-29	United Kingdom
S_18_F	S	18	ERR4698782	21614	C	T	1	2020-09-29	United Kingdom
S_87_Y	S	87	ERR4698782	21821	A	T	0,052809	2020-09-29	United Kingdom
S_222_V	S	222	ERR4698782	22227	C	T	1	2020-09-29	United Kingdom
S_352_S	S	352	ERR4698782	22616	G	T	0,0543576	2020-09-29	United Kingdom
S_375_F	S	375	ERR4698782	22686	C	T	0,073991	2020-09-29	United Kingdom
S_614_G	S	614	ERR4698782	23403	A	G	0,999422	2020-09-29	United Kingdom
S_625_Y	S	625	ERR4698782	23435	C	T	0,095763	2020-09-29	United Kingdom
S_884_F	S	884	ERR4698782	24213	C	T	0,0707269	2020-09-29	United Kingdom
S_1214_G	S	1214	ERR4698782	25202	T	G	0,192797	2020-09-29	United Kingdom
ORF7b_5_L	ORF7b	5	ERR4698782	27769	C	T	1	2020-09-29	United Kingdom
N_220_V	N	220	ERR4698782	28932	C	T	1	2020-09-29	United Kingdom
ORF10_30_L	ORF10	30	ERR4698782	29645	G	T	1	2020-09-29	United Kingdom
ORF1ab_360_S	ORF1ab	360	ERR4698783	1344	T	C	0,999416	2020-10-01	United Kingdom
ORF1ab_2451_S	ORF1ab	2451	ERR4698783	7617	A	G	0,0667248	2020-10-01	United Kingdom
ORF1ab_3603_NA	ORF1ab	3603	ERR4698783	11074	C	+T	0,13823	2020-10-01	United Kingdom
ORF1ab_314_L	ORF1ab	314	ERR4698783	14408	C	T	1	2020-10-01	United Kingdom
ORF1ab_647_S	ORF1ab	647	ERR4698783	15406	G	T	1	2020-10-01	United Kingdom
ORF1ab_2132_V	ORF1ab	2132	ERR4698783	19862	C	T	1	2020-10-01	United Kingdom
ORF1ab_2165_A	ORF1ab	2165	ERR4698783	19960	A	G	1	2020-10-01	United Kingdom
ORF1ab_2172_NA	ORF1ab	2172	ERR4698783	19983	C	+T	0,109589	2020-10-01	United Kingdom
S_614_G	S	614	ERR4698783	23403	A	G	1	2020-10-01	United Kingdom
S_1214_G	S	1214	ERR4698783	25202	T	G	0,20098	2020-10-01	United Kingdom
N_9_H	N	9	ERR4698783	28300	G	T	0,998992	2020-10-01	United Kingdom
N_203_K	N	203	ERR4698783	28881	G	A	0,993103	2020-10-01	United Kingdom
N_204_R	N	204	ERR4698783	28883	G	C	1	2020-10-01	United Kingdom
N_336_T	N	336	ERR4698783	29279	G	A	0,0580645	2020-10-01	United Kingdom
ORF1ab_360_S	ORF1ab	360	ERR4698786	1344	T	C	1	2020-10-01	United Kingdom
ORF1ab_3603_NA	ORF1ab	3603	ERR4698786	11074	C	-T	0,214324	2020-10-01	United Kingdom
ORF1ab_7_S	ORF1ab	7	ERR4698786	13486	G	T	0,0756559	2020-10-01	United Kingdom
ORF1ab_647_S	ORF1ab	647	ERR4698786	15406	G	T	1	2020-10-01	United Kingdom
ORF1ab_1228_A	ORF1ab	1228	ERR4698786	17150	T	C	0,114983	2020-10-01	United Kingdom
ORF1ab_2132_V	ORF1ab	2132	ERR4698786	19862	C	T	1	2020-10-01	United Kingdom
ORF1ab_2165_A	ORF1ab	2165	ERR4698786	19960	A	G	1	2020-10-01	United Kingdom
S_83_I	S	83	ERR4698786	21809	G	A	0,0539657	2020-10-01	United Kingdom
S_614_G	S	614	ERR4698786	23403	A	G	0,999877	2020-10-01	United Kingdom
S_1214_G	S	1214	ERR4698786	25202	T	G	0,19964	2020-10-01	United Kingdom
ORF6_60_T	ORF6	60	ERR4698786	27380	T	C	0,0569737	2020-10-01	United Kingdom
ORF7a_30_F	ORF7a	30	ERR4698786	27481	C	T	0,0525534	2020-10-01	United Kingdom
N_194_NA	N	194	ERR4698786	28855	A	-AG	0,0532787	2020-10-01	United Kingdom
N_203_K	N	203	ERR4698786	28881	G	A	1	2020-10-01	United Kingdom
N_204_R	N	204	ERR4698786	28883	G	C	1	2020-10-01	United Kingdom
ORF1ab_561_A	ORF1ab	561	ERR4698787	1947	T	C	0,999737	2020-09-29	United Kingdom
ORF1ab_1117_A	ORF1ab	1117	ERR4698787	3615	T	C	0,096	2020-09-29	United Kingdom
ORF1ab_2055_L	ORF1ab	2055	ERR4698787	6429	C	T	1	2020-09-29	United Kingdom
ORF1ab_2092_N	ORF1ab	2092	ERR4698787	6539	C	A	0,0994036	2020-09-29	United Kingdom
ORF1ab_3603_NA	ORF1ab	3603	ERR4698787	11074	C	-T	0,148718	2020-09-29	United Kingdom
ORF1ab_3655_I	ORF1ab	3655	ERR4698787	11230	G	T	0,999719	2020-09-29	United Kingdom
ORF1ab_314_L	ORF1ab	314	ERR4698787	14408	C	T	0,999558	2020-09-29	United Kingdom
ORF1ab_2256_S	ORF1ab	2256	ERR4698787	20233	C	T	0,999364	2020-09-29	United Kingdom
S_614_G	S	614	ERR4698787	23403	A	G	0,999908	2020-09-29	United Kingdom
S_1214_G	S	1214	ERR4698787	25202	T	G	0,166927	2020-09-29	United Kingdom
ORF3a_57_H	ORF3a	57	ERR4698787	25563	G	T	0,999468	2020-09-29	United Kingdom
ORF7b_4_F	ORF7b	4	ERR4698787	27765	C	T	0,999731	2020-09-29	United Kingdom
ORF8_18_*	ORF8	18	ERR4698787	27945	C	T	1	2020-09-29	United Kingdom
ORF8_52_I	ORF8	52	ERR4698787	28048	G	T	1	2020-09-29	United Kingdom
N_18_V	N	18	ERR4698787	28326	G	T	0,052178	2020-09-29	United Kingdom
N_194_L	N	194	ERR4698787	28854	C	T	1	2020-09-29	United Kingdom
ORF1ab_300_F	ORF1ab	300	ERR4698789	1163	A	T	0,99857	2020-09-29	United Kingdom
ORF1ab_1786_L	ORF1ab	1786	ERR4698789	5622	C	T	0,999863	2020-09-29	United Kingdom
ORF1ab_3603_NA	ORF1ab	3603	ERR4698789	11074	C	+T	0,0884974	2020-09-29	United Kingdom
ORF1ab_3606_NA	ORF1ab	3606	ERR4698789	11082	T	-G	0,170485	2020-09-29	United Kingdom
ORF1ab_3606_F	ORF1ab	3606	ERR4698789	11083	G	T	1	2020-09-29	United Kingdom
ORF1ab_245_D	ORF1ab	245	ERR4698789	14202	G	T	0,999815	2020-09-29	United Kingdom
ORF1ab_314_L	ORF1ab	314	ERR4698789	14408	C	T	0,999727	2020-09-29	United Kingdom
ORF1ab_2025_I	ORF1ab	2025	ERR4698789	19542	G	T	0,999721	2020-09-29	United Kingdom
ORF1ab_2084_I	ORF1ab	2084	ERR4698789	19718	C	T	0,999761	2020-09-29	United Kingdom
S_614_G	S	614	ERR4698789	23403	A	G	0,999793	2020-09-29	United Kingdom
S_1214_G	S	1214	ERR4698789	25202	T	G	0,177386	2020-09-29	United Kingdom
ORF3a_223_I	ORF3a	223	ERR4698789	26060	C	T	0,999695	2020-09-29	United Kingdom
N_202_C	N	202	ERR4698789	28877	A	T	0,999776	2020-09-29	United Kingdom
N_202_T	N	202	ERR4698789	28878	G	C	1	2020-09-29	United Kingdom
N_203_K	N	203	ERR4698789	28881	G	A	0,998975	2020-09-29	United Kingdom
N_204_R	N	204	ERR4698789	28883	G	C	0,999779	2020-09-29	United Kingdom
N_398_V	N	398	ERR4698789	29466	C	T	0,999842	2020-09-29	United Kingdom
ORF1ab_81_Y	ORF1ab	81	ERR4698790	506	C	T	0,997167	2020-10-01	United Kingdom
ORF1ab_360_S	ORF1ab	360	ERR4698790	1344	T	C	0,999939	2020-10-01	United Kingdom
ORF1ab_314_L	ORF1ab	314	ERR4698790	14408	C	T	1	2020-10-01	United Kingdom
ORF1ab_647_S	ORF1ab	647	ERR4698790	15406	G	T	0,999815	2020-10-01	United Kingdom
ORF1ab_2132_V	ORF1ab	2132	ERR4698790	19862	C	T	0,999517	2020-10-01	United Kingdom
ORF1ab_2165_A	ORF1ab	2165	ERR4698790	19960	A	G	0,998873	2020-10-01	United Kingdom
S_614_G	S	614	ERR4698790	23403	A	G	0,99983	2020-10-01	United Kingdom
S_1214_G	S	1214	ERR4698790	25202	T	G	0,162603	2020-10-01	United Kingdom
N_203_K	N	203	ERR4698790	28881	G	A	0,998636	2020-10-01	United Kingdom
N_204_R	N	204	ERR4698790	28883	G	C	1	2020-10-01	United Kingdom
ORF1ab_300_F	ORF1ab	300	ERR4698791	1163	A	T	0,988318	2020-10-01	United Kingdom
ORF1ab_561_NA	ORF1ab	561	ERR4698791	1946	G	+T	0,0603205	2020-10-01	United Kingdom
ORF1ab_1065_R	ORF1ab	1065	ERR4698791	3459	T	G	0,11114	2020-10-01	United Kingdom
ORF1ab_1786_L	ORF1ab	1786	ERR4698791	5622	C	T	0,999729	2020-10-01	United Kingdom
ORF1ab_3112_W	ORF1ab	3112	ERR4698791	9600	T	G	0,179245	2020-10-01	United Kingdom
ORF1ab_3603_NA	ORF1ab	3603	ERR4698791	11074	C	+T	0,097386	2020-10-01	United Kingdom
ORF1ab_3606_NA	ORF1ab	3606	ERR4698791	11082	T	-G	0,0996793	2020-10-01	United Kingdom
ORF1ab_3606_F	ORF1ab	3606	ERR4698791	11083	G	T	0,999836	2020-10-01	United Kingdom
ORF1ab_245_D	ORF1ab	245	ERR4698791	14202	G	T	1	2020-10-01	United Kingdom
ORF1ab_314_L	ORF1ab	314	ERR4698791	14408	C	T	1	2020-10-01	United Kingdom
ORF1ab_2025_I	ORF1ab	2025	ERR4698791	19542	G	T	1	2020-10-01	United Kingdom
ORF1ab_2084_I	ORF1ab	2084	ERR4698791	19718	C	T	1	2020-10-01	United Kingdom
S_614_G	S	614	ERR4698791	23403	A	G	0,999809	2020-10-01	United Kingdom
S_1008_G	S	1008	ERR4698791	24585	T	G	0,0783133	2020-10-01	United Kingdom
S_1214_G	S	1214	ERR4698791	25202	T	G	0,151798	2020-10-01	United Kingdom
ORF3a_223_I	ORF3a	223	ERR4698791	26060	C	T	1	2020-10-01	United Kingdom
N_203_K	N	203	ERR4698791	28881	G	A	1	2020-10-01	United Kingdom
N_204_R	N	204	ERR4698791	28883	G	C	1	2020-10-01	United Kingdom
N_398_V	N	398	ERR4698791	29466	C	T	1	2020-10-01	United Kingdom
ORF1ab_3603_NA	ORF1ab	3603	ERR4698794	11074	C	+T	0,070747	2020-09-29	United Kingdom
ORF1ab_3606_NA	ORF1ab	3606	ERR4698794	11082	T	-G	0,208104	2020-09-29	United Kingdom
ORF1ab_3606_F	ORF1ab	3606	ERR4698794	11083	G	T	1	2020-09-29	United Kingdom
ORF1ab_314_L	ORF1ab	314	ERR4698794	14408	C	T	0,999841	2020-09-29	United Kingdom
ORF1ab_647_S	ORF1ab	647	ERR4698794	15406	G	T	0,999543	2020-09-29	United Kingdom
S_614_G	S	614	ERR4698794	23403	A	G	0,999644	2020-09-29	United Kingdom
S_1214_G	S	1214	ERR4698794	25202	T	G	0,0576271	2020-09-29	United Kingdom
N_203_K	N	203	ERR4698794	28881	G	A	0,997985	2020-09-29	United Kingdom
N_204_R	N	204	ERR4698794	28883	G	C	0,999146	2020-09-29	United Kingdom
ORF1ab_400_D	ORF1ab	400	ERR4698797	1464	G	A	0,999556	2020-09-29	United Kingdom
ORF1ab_2501_T	ORF1ab	2501	ERR4698797	7767	T	C	1	2020-09-29	United Kingdom
ORF1ab_314_L	ORF1ab	314	ERR4698797	14408	C	T	0,999434	2020-09-29	United Kingdom
ORF1ab_1001_L	ORF1ab	1001	ERR4698797	16469	C	T	0,999919	2020-09-29	United Kingdom
ORF1ab_1213_Y	ORF1ab	1213	ERR4698797	17104	C	T	1	2020-09-29	United Kingdom
ORF1ab_1779_I	ORF1ab	1779	ERR4698797	18803	G	T	1	2020-09-29	United Kingdom
ORF1ab_2575_V	ORF1ab	2575	ERR4698797	21191	C	T	0,0908168	2020-09-29	United Kingdom
S_25_S	S	25	ERR4698797	21635	C	T	0,999919	2020-09-29	United Kingdom
S_439_K	S	439	ERR4698797	22879	C	A	1	2020-09-29	United Kingdom
S_614_G	S	614	ERR4698797	23403	A	G	0,999554	2020-09-29	United Kingdom
S_1214_G	S	1214	ERR4698797	25202	T	G	0,12522	2020-09-29	United Kingdom
S_1253_F	S	1253	ERR4698797	25320	G	T	0,999724	2020-09-29	United Kingdom
ORF3a_131_C	ORF3a	131	ERR4698797	25785	G	T	1	2020-09-29	United Kingdom
M_48_V	M	48	ERR4698797	26664	A	G	0,999399	2020-09-29	United Kingdom
N_43_H	N	43	ERR4698797	28402	A	C	0,0669847	2020-09-29	United Kingdom
ORF1ab_1510_F	ORF1ab	1510	ERR4698805	4794	C	T	0,999825	2020-09-29	United Kingdom
ORF1ab_314_L	ORF1ab	314	ERR4698805	14408	C	T	0,999868	2020-09-29	United Kingdom
S_18_F	S	18	ERR4698805	21614	C	T	0,999937	2020-09-29	United Kingdom
S_222_V	S	222	ERR4698805	22227	C	T	0,999257	2020-09-29	United Kingdom
S_614_G	S	614	ERR4698805	23403	A	G	0,999884	2020-09-29	United Kingdom
S_1214_G	S	1214	ERR4698805	25202	T	G	0,107236	2020-09-29	United Kingdom
ORF7b_5_L	ORF7b	5	ERR4698805	27769	C	T	0,999957	2020-09-29	United Kingdom
N_220_V	N	220	ERR4698805	28932	C	T	0,999712	2020-09-29	United Kingdom
ORF10_30_L	ORF10	30	ERR4698805	29645	G	T	0,999843	2020-09-29	United Kingdom
ORF1ab_314_L	ORF1ab	314	ERR4698807	14408	C	T	0,9997	2020-09-29	United Kingdom
ORF1ab_647_S	ORF1ab	647	ERR4698807	15406	G	T	0,999663	2020-09-29	United Kingdom
S_614_G	S	614	ERR4698807	23403	A	G	0,99975	2020-09-29	United Kingdom
S_1214_G	S	1214	ERR4698807	25202	T	G	0,168829	2020-09-29	United Kingdom
N_203_K	N	203	ERR4698807	28881	G	A	0,996084	2020-09-29	United Kingdom
N_204_R	N	204	ERR4698807	28883	G	C	0,999265	2020-09-29	United Kingdom
ORF1ab_315_I	ORF1ab	315	ERR4698808	1210	G	T	0,998906	2020-09-28	United Kingdom
ORF1ab_3934_I	ORF1ab	3934	ERR4698808	12067	G	T	0,999523	2020-09-28	United Kingdom
ORF1ab_67_I	ORF1ab	67	ERR4698808	13667	C	T	0,999395	2020-09-28	United Kingdom
ORF1ab_314_L	ORF1ab	314	ERR4698808	14408	C	T	0,999422	2020-09-28	United Kingdom
S_614_G	S	614	ERR4698808	23403	A	G	0,99975	2020-09-28	United Kingdom
S_1214_G	S	1214	ERR4698808	25202	T	G	0,146425	2020-09-28	United Kingdom
ORF7b_37_L	ORF7b	37	ERR4698808	27865	A	T	0,999488	2020-09-28	United Kingdom
ORF7b_37_Q	ORF7b	37	ERR4698808	27866	T	A	0,999744	2020-09-28	United Kingdom
N_203_K	N	203	ERR4698808	28881	G	A	0,998255	2020-09-28	United Kingdom
N_204_R	N	204	ERR4698808	28883	G	C	0,999495	2020-09-28	United Kingdom
N_232_G	N	232	ERR4698808	28967	A	G	0,0500534	2020-09-28	United Kingdom
ORF1ab_300_F	ORF1ab	300	ERR4698809	1163	A	T	0,997193	2020-10-01	United Kingdom
ORF1ab_1183_N	ORF1ab	1183	ERR4698809	3812	T	A	0,0811629	2020-10-01	United Kingdom
ORF1ab_1786_L	ORF1ab	1786	ERR4698809	5622	C	T	0,999755	2020-10-01	United Kingdom
ORF1ab_2324_F	ORF1ab	2324	ERR4698809	7235	G	T	0,147887	2020-10-01	United Kingdom
ORF1ab_2325_NA	ORF1ab	2325	ERR4698809	7240	A	-G	0,17583	2020-10-01	United Kingdom
ORF1ab_3603_NA	ORF1ab	3603	ERR4698809	11074	C	+T	0,0885854	2020-10-01	United Kingdom
ORF1ab_3606_NA	ORF1ab	3606	ERR4698809	11082	T	-G	0,137145	2020-10-01	United Kingdom
ORF1ab_3606_F	ORF1ab	3606	ERR4698809	11083	G	T	0,99957	2020-10-01	United Kingdom
ORF1ab_245_D	ORF1ab	245	ERR4698809	14202	G	T	0,999807	2020-10-01	United Kingdom
ORF1ab_314_L	ORF1ab	314	ERR4698809	14408	C	T	0,999795	2020-10-01	United Kingdom
ORF1ab_2025_I	ORF1ab	2025	ERR4698809	19542	G	T	0,999701	2020-10-01	United Kingdom
ORF1ab_2084_I	ORF1ab	2084	ERR4698809	19718	C	T	0,9999	2020-10-01	United Kingdom
S_614_G	S	614	ERR4698809	23403	A	G	0,999774	2020-10-01	United Kingdom
S_1214_G	S	1214	ERR4698809	25202	T	G	0,117952	2020-10-01	United Kingdom
ORF3a_40_P	ORF3a	40	ERR4698809	25510	T	C	0,0631947	2020-10-01	United Kingdom
ORF3a_223_I	ORF3a	223	ERR4698809	26060	C	T	0,999789	2020-10-01	United Kingdom
N_170_C	N	170	ERR4698809	28781	G	T	0,114335	2020-10-01	United Kingdom
N_179_NA	N	179	ERR4698809	28810	C	-A	0,0616288	2020-10-01	United Kingdom
N_203_K	N	203	ERR4698809	28881	G	A	0,997965	2020-10-01	United Kingdom
N_204_R	N	204	ERR4698809	28883	G	C	1	2020-10-01	United Kingdom
N_210_I	N	210	ERR4698809	28903	G	T	1	2020-10-01	United Kingdom
N_242_*	N	242	ERR4698809	28997	C	T	0,118307	2020-10-01	United Kingdom
N_254_S	N	254	ERR4698809	29033	G	T	0,0570543	2020-10-01	United Kingdom
N_398_V	N	398	ERR4698809	29466	C	T	1	2020-10-01	United Kingdom
ORF1ab_360_S	ORF1ab	360	ERR4698812	1344	T	C	0,999907	2020-10-01	United Kingdom
ORF1ab_314_L	ORF1ab	314	ERR4698812	14408	C	T	1	2020-10-01	United Kingdom
ORF1ab_647_S	ORF1ab	647	ERR4698812	15406	G	T	0,999729	2020-10-01	United Kingdom
ORF1ab_2132_V	ORF1ab	2132	ERR4698812	19862	C	T	0,999536	2020-10-01	United Kingdom
ORF1ab_2165_A	ORF1ab	2165	ERR4698812	19960	A	G	1	2020-10-01	United Kingdom
S_614_G	S	614	ERR4698812	23403	A	G	0,999562	2020-10-01	United Kingdom
S_1214_G	S	1214	ERR4698812	25202	T	G	0,135256	2020-10-01	United Kingdom
N_203_K	N	203	ERR4698812	28881	G	A	0,998632	2020-10-01	United Kingdom
N_204_R	N	204	ERR4698812	28883	G	C	1	2020-10-01	United Kingdom
ORF1ab_315_I	ORF1ab	315	ERR4698820	1210	G	T	0,998654	2020-10-01	United Kingdom
ORF1ab_1176_V	ORF1ab	1176	ERR4698820	3792	C	T	0,3786	2020-10-01	United Kingdom
ORF1ab_1677_T	ORF1ab	1677	ERR4698820	5294	G	A	0,472237	2020-10-01	United Kingdom
ORF1ab_3934_I	ORF1ab	3934	ERR4698820	12067	G	T	0,999536	2020-10-01	United Kingdom
ORF1ab_67_I	ORF1ab	67	ERR4698820	13667	C	T	0,996843	2020-10-01	United Kingdom
ORF1ab_314_L	ORF1ab	314	ERR4698820	14408	C	T	0,999763	2020-10-01	United Kingdom
S_614_G	S	614	ERR4698820	23403	A	G	0,99982	2020-10-01	United Kingdom
S_884_F	S	884	ERR4698820	24213	C	T	0,998935	2020-10-01	United Kingdom
S_1214_G	S	1214	ERR4698820	25202	T	G	0,124203	2020-10-01	United Kingdom
ORF3a_134_L	ORF3a	134	ERR4698820	25793	G	T	0,998049	2020-10-01	United Kingdom
ORF7b_37_L	ORF7b	37	ERR4698820	27865	A	T	0,999675	2020-10-01	United Kingdom
ORF7b_37_Q	ORF7b	37	ERR4698820	27866	T	A	0,999675	2020-10-01	United Kingdom
N_203_K	N	203	ERR4698820	28881	G	A	0,99517	2020-10-01	United Kingdom
N_204_R	N	204	ERR4698820	28883	G	C	0,99922	2020-10-01	United Kingdom
ORF1ab_1822_I	ORF1ab	1822	ERR4698821	5730	C	T	0,222658	2020-09-29	United Kingdom
ORF1ab_3556_S	ORF1ab	3556	ERR4698821	10931	C	T	0,999871	2020-09-29	United Kingdom
ORF1ab_314_L	ORF1ab	314	ERR4698821	14408	C	T	0,999434	2020-09-29	United Kingdom
S_222_V	S	222	ERR4698821	22227	C	T	0,99983	2020-09-29	United Kingdom
S_614_G	S	614	ERR4698821	23403	A	G	0,99969	2020-09-29	United Kingdom
S_1163_Y	S	1163	ERR4698821	25049	G	T	0,99936	2020-09-29	United Kingdom
S_1167_V	S	1167	ERR4698821	25062	G	T	0,999931	2020-09-29	United Kingdom
S_1214_G	S	1214	ERR4698821	25202	T	G	0,19065	2020-09-29	United Kingdom
N_220_V	N	220	ERR4698821	28932	C	T	0,999354	2020-09-29	United Kingdom
N_365_S	N	365	ERR4698821	29366	C	T	0,994355	2020-09-29	United Kingdom
ORF10_30_L	ORF10	30	ERR4698821	29645	G	T	0,999789	2020-09-29	United Kingdom
ORF1ab_600_NA	ORF1ab	600	ERR4698823	2063	T	-A	0,0599859	2020-09-29	United Kingdom
ORF1ab_2073_R	ORF1ab	2073	ERR4698823	6482	G	A	0,117035	2020-09-29	United Kingdom
ORF1ab_3603_NA	ORF1ab	3603	ERR4698823	11074	C	+T	0,0759443	2020-09-29	United Kingdom
ORF1ab_3839_R	ORF1ab	3839	ERR4698823	11781	A	G	1	2020-09-29	United Kingdom
ORF1ab_3927_M	ORF1ab	3927	ERR4698823	12046	A	G	0,0937338	2020-09-29	United Kingdom
ORF1ab_284_I	ORF1ab	284	ERR4698823	14318	C	T	0,955056	2020-09-29	United Kingdom
ORF1ab_314_L	ORF1ab	314	ERR4698823	14408	C	T	1	2020-09-29	United Kingdom
ORF1ab_2045_K	ORF1ab	2045	ERR4698823	19602	C	A	0,0815155	2020-09-29	United Kingdom
S_90_A	S	90	ERR4698823	21831	T	C	0,101474	2020-09-29	United Kingdom
S_131_S	S	131	ERR4698823	21954	G	C	0,0665543	2020-09-29	United Kingdom
S_222_V	S	222	ERR4698823	22227	C	T	0,998162	2020-09-29	United Kingdom
S_297_L	S	297	ERR4698823	22452	C	T	0,0678733	2020-09-29	United Kingdom
S_614_G	S	614	ERR4698823	23403	A	G	1	2020-09-29	United Kingdom
S_904_C	S	904	ERR4698823	24273	A	G	0,222222	2020-09-29	United Kingdom
S_1214_G	S	1214	ERR4698823	25202	T	G	0,0944206	2020-09-29	United Kingdom
ORF3a_72_S	ORF3a	72	ERR4698823	25606	G	T	0,0601166	2020-09-29	United Kingdom
N_8_K	N	8	ERR4698823	28297	T	A	0,0795561	2020-09-29	United Kingdom
N_9_*	N	9	ERR4698823	28298	C	T	0,0785357	2020-09-29	United Kingdom
ORF10_30_L	ORF10	30	ERR4698823	29645	G	T	0,997579	2020-09-29	United Kingdom
ORF1ab_360_S	ORF1ab	360	ERR4698832	1344	T	C	0,999703	2020-10-01	United Kingdom
ORF1ab_314_L	ORF1ab	314	ERR4698832	14408	C	T	1	2020-10-01	United Kingdom
ORF1ab_647_S	ORF1ab	647	ERR4698832	15406	G	T	0,999508	2020-10-01	United Kingdom
ORF1ab_2132_V	ORF1ab	2132	ERR4698832	19862	C	T	0,999769	2020-10-01	United Kingdom
ORF1ab_2165_A	ORF1ab	2165	ERR4698832	19960	A	G	1	2020-10-01	United Kingdom
S_614_G	S	614	ERR4698832	23403	A	G	0,99948	2020-10-01	United Kingdom
S_1214_G	S	1214	ERR4698832	25202	T	G	0,149075	2020-10-01	United Kingdom
ORF8_30_S	ORF8	30	ERR4698832	27981	C	T	0,113057	2020-10-01	United Kingdom
N_203_K	N	203	ERR4698832	28881	G	A	0,996	2020-10-01	United Kingdom
N_204_R	N	204	ERR4698832	28883	G	C	1	2020-10-01	United Kingdom
ORF1ab_3556_S	ORF1ab	3556	ERR4698833	10931	C	T	0,999724	2020-09-29	United Kingdom
ORF1ab_314_L	ORF1ab	314	ERR4698833	14408	C	T	0,998733	2020-09-29	United Kingdom
S_222_V	S	222	ERR4698833	22227	C	T	0,999399	2020-09-29	United Kingdom
S_614_G	S	614	ERR4698833	23403	A	G	0,999647	2020-09-29	United Kingdom
S_1163_Y	S	1163	ERR4698833	25049	G	T	0,998719	2020-09-29	United Kingdom
S_1167_V	S	1167	ERR4698833	25062	G	T	0,99958	2020-09-29	United Kingdom
S_1214_G	S	1214	ERR4698833	25202	T	G	0,172081	2020-09-29	United Kingdom
N_205_P	N	205	ERR4698833	28886	A	C	0,0645066	2020-09-29	United Kingdom
N_220_V	N	220	ERR4698833	28932	C	T	0,999533	2020-09-29	United Kingdom
N_365_S	N	365	ERR4698833	29366	C	T	0,99672	2020-09-29	United Kingdom
ORF10_30_L	ORF10	30	ERR4698833	29645	G	T	0,999518	2020-09-29	United Kingdom
ORF1ab_360_S	ORF1ab	360	ERR4698836	1344	T	C	0,997398	2020-10-01	United Kingdom
ORF1ab_915_R	ORF1ab	915	ERR4698836	3009	A	G	1	2020-10-01	United Kingdom
ORF1ab_314_L	ORF1ab	314	ERR4698836	14408	C	T	0,99966	2020-10-01	United Kingdom
ORF1ab_647_S	ORF1ab	647	ERR4698836	15406	G	T	0,999926	2020-10-01	United Kingdom
ORF1ab_2132_V	ORF1ab	2132	ERR4698836	19862	C	T	0,999608	2020-10-01	United Kingdom
ORF1ab_2165_A	ORF1ab	2165	ERR4698836	19960	A	G	1	2020-10-01	United Kingdom
S_614_G	S	614	ERR4698836	23403	A	G	0,999645	2020-10-01	United Kingdom
S_1214_G	S	1214	ERR4698836	25202	T	G	0,161206	2020-10-01	United Kingdom
N_203_K	N	203	ERR4698836	28881	G	A	0,998897	2020-10-01	United Kingdom
N_204_R	N	204	ERR4698836	28883	G	C	1	2020-10-01	United Kingdom
ORF1ab_315_I	ORF1ab	315	ERR4698837	1210	G	T	0,998995	2020-10-01	United Kingdom
ORF1ab_3934_I	ORF1ab	3934	ERR4698837	12067	G	T	0,999677	2020-10-01	United Kingdom
ORF1ab_314_L	ORF1ab	314	ERR4698837	14408	C	T	0,998498	2020-10-01	United Kingdom
S_261_V	S	261	ERR4698837	22344	G	T	0,998945	2020-10-01	United Kingdom
S_614_G	S	614	ERR4698837	23403	A	G	0,999687	2020-10-01	United Kingdom
S_1214_G	S	1214	ERR4698837	25202	T	G	0,156032	2020-10-01	United Kingdom
ORF3a_43_S	ORF3a	43	ERR4698837	25520	T	C	0,235979	2020-10-01	United Kingdom
N_203_K	N	203	ERR4698837	28881	G	A	0,98028	2020-10-01	United Kingdom
N_204_R	N	204	ERR4698837	28883	G	C	1	2020-10-01	United Kingdom
ORF1ab_179_V	ORF1ab	179	ERR4698838	801	G	T	0,0785791	2020-10-01	United Kingdom
ORF1ab_300_F	ORF1ab	300	ERR4698838	1163	A	T	0,996364	2020-10-01	United Kingdom
ORF1ab_809_NA	ORF1ab	809	ERR4698838	2691	C	-A	0,101449	2020-10-01	United Kingdom
ORF1ab_847_NA	ORF1ab	847	ERR4698838	2804	G	-A	0,0527383	2020-10-01	United Kingdom
ORF1ab_1152_R	ORF1ab	1152	ERR4698838	3719	G	C	0,0551181	2020-10-01	United Kingdom
ORF1ab_1324_NA	ORF1ab	1324	ERR4698838	4237	T	-TA	0,0865169	2020-10-01	United Kingdom
ORF1ab_1786_L	ORF1ab	1786	ERR4698838	5622	C	T	1	2020-10-01	United Kingdom
ORF1ab_2381_NA	ORF1ab	2381	ERR4698838	7408	T	-AG	0,0531261	2020-10-01	United Kingdom
ORF1ab_2932_NA	ORF1ab	2932	ERR4698838	9060	A	-TTGTT	0,0984326	2020-10-01	United Kingdom
ORF1ab_3603_NA	ORF1ab	3603	ERR4698838	11074	C	+T	0,166229	2020-10-01	United Kingdom
ORF1ab_3606_F	ORF1ab	3606	ERR4698838	11083	G	T	1	2020-10-01	United Kingdom
ORF1ab_4011_P	ORF1ab	4011	ERR4698838	12297	A	C	0,0699881	2020-10-01	United Kingdom
ORF1ab_4187_Y	ORF1ab	4187	ERR4698838	12824	G	T	0,0623539	2020-10-01	United Kingdom
ORF1ab_245_D	ORF1ab	245	ERR4698838	14202	G	T	1	2020-10-01	United Kingdom
ORF1ab_314_L	ORF1ab	314	ERR4698838	14408	C	T	1	2020-10-01	United Kingdom
ORF1ab_517_V	ORF1ab	517	ERR4698838	15017	C	T	0,177305	2020-10-01	United Kingdom
ORF1ab_1854_Y	ORF1ab	1854	ERR4698838	19027	C	T	0,0585526	2020-10-01	United Kingdom
ORF1ab_2025_I	ORF1ab	2025	ERR4698838	19542	G	T	1	2020-10-01	United Kingdom
ORF1ab_2084_I	ORF1ab	2084	ERR4698838	19718	C	T	1	2020-10-01	United Kingdom
S_614_G	S	614	ERR4698838	23403	A	G	0,999846	2020-10-01	United Kingdom
S_1214_G	S	1214	ERR4698838	25202	T	G	0,126456	2020-10-01	United Kingdom
ORF3a_24_I	ORF3a	24	ERR4698838	25463	C	T	0,059427	2020-10-01	United Kingdom
ORF3a_223_I	ORF3a	223	ERR4698838	26060	C	T	1	2020-10-01	United Kingdom
ORF7a_104_F	ORF7a	104	ERR4698838	27703	G	T	0,0759494	2020-10-01	United Kingdom
N_203_K	N	203	ERR4698838	28881	G	A	0,99026	2020-10-01	United Kingdom
N_204_R	N	204	ERR4698838	28883	G	C	1	2020-10-01	United Kingdom
N_210_I	N	210	ERR4698838	28903	G	T	1	2020-10-01	United Kingdom
N_398_V	N	398	ERR4698838	29466	C	T	1	2020-10-01	United Kingdom
ORF1ab_300_F	ORF1ab	300	ERR4698840	1163	A	T	0,998168	2020-10-01	United Kingdom
ORF1ab_1786_L	ORF1ab	1786	ERR4698840	5622	C	T	0,999924	2020-10-01	United Kingdom
ORF1ab_2631_F	ORF1ab	2631	ERR4698840	8157	C	T	1	2020-10-01	United Kingdom
ORF1ab_3603_NA	ORF1ab	3603	ERR4698840	11074	C	+T	0,0908568	2020-10-01	United Kingdom
ORF1ab_3606_NA	ORF1ab	3606	ERR4698840	11082	T	-G	0,164099	2020-10-01	United Kingdom
ORF1ab_3606_F	ORF1ab	3606	ERR4698840	11083	G	T	0,999796	2020-10-01	United Kingdom
ORF1ab_4094_V	ORF1ab	4094	ERR4698840	12546	C	T	1	2020-10-01	United Kingdom
ORF1ab_245_D	ORF1ab	245	ERR4698840	14202	G	T	1	2020-10-01	United Kingdom
ORF1ab_314_L	ORF1ab	314	ERR4698840	14408	C	T	1	2020-10-01	United Kingdom
ORF1ab_2025_I	ORF1ab	2025	ERR4698840	19542	G	T	0,999693	2020-10-01	United Kingdom
ORF1ab_2084_I	ORF1ab	2084	ERR4698840	19718	C	T	0,997777	2020-10-01	United Kingdom
S_614_G	S	614	ERR4698840	23403	A	G	0,999725	2020-10-01	United Kingdom
S_1214_G	S	1214	ERR4698840	25202	T	G	0,161005	2020-10-01	United Kingdom
ORF3a_223_I	ORF3a	223	ERR4698840	26060	C	T	0,999249	2020-10-01	United Kingdom
N_203_K	N	203	ERR4698840	28881	G	A	0,997138	2020-10-01	United Kingdom
N_204_R	N	204	ERR4698840	28883	G	C	0,996727	2020-10-01	United Kingdom
N_210_I	N	210	ERR4698840	28903	G	T	0,999707	2020-10-01	United Kingdom
N_398_V	N	398	ERR4698840	29466	C	T	1	2020-10-01	United Kingdom
ORF1ab_2702_H	ORF1ab	2702	ERR4698841	8371	G	T	0,484946	2020-10-01	United Kingdom
ORF1ab_314_L	ORF1ab	314	ERR4698841	14408	C	T	0,999872	2020-10-01	United Kingdom
ORF1ab_1643_V	ORF1ab	1643	ERR4698841	18395	C	T	0,449513	2020-10-01	United Kingdom
ORF1ab_2385_N	ORF1ab	2385	ERR4698841	20622	A	T	0,446319	2020-10-01	United Kingdom
ORF1ab_2386_Y	ORF1ab	2386	ERR4698841	20623	G	T	0,457413	2020-10-01	United Kingdom
ORF1ab_2386_V	ORF1ab	2386	ERR4698841	20624	A	T	0,440242	2020-10-01	United Kingdom
S_18_F	S	18	ERR4698841	21614	C	T	0,50884	2020-10-01	United Kingdom
S_222_V	S	222	ERR4698841	22227	C	T	0,536156	2020-10-01	United Kingdom
S_286_I	S	286	ERR4698841	22419	C	T	0,0705921	2020-10-01	United Kingdom
S_614_G	S	614	ERR4698841	23403	A	G	0,999763	2020-10-01	United Kingdom
S_723_I	S	723	ERR4698841	23730	C	T	0,392499	2020-10-01	United Kingdom
S_1214_G	S	1214	ERR4698841	25202	T	G	0,159215	2020-10-01	United Kingdom
ORF3a_57_H	ORF3a	57	ERR4698841	25563	G	T	0,403186	2020-10-01	United Kingdom
N_194_L	N	194	ERR4698841	28854	C	T	0,300644	2020-10-01	United Kingdom
N_220_V	N	220	ERR4698841	28932	C	T	0,771629	2020-10-01	United Kingdom
ORF10_30_L	ORF10	30	ERR4698841	29645	G	T	0,427371	2020-10-01	United Kingdom
ORF1ab_315_I	ORF1ab	315	ERR4698842	1210	G	T	0,20993	2020-10-01	United Kingdom
ORF1ab_360_S	ORF1ab	360	ERR4698842	1344	T	C	0,689154	2020-10-01	United Kingdom
ORF1ab_3934_I	ORF1ab	3934	ERR4698842	12067	G	T	0,189419	2020-10-01	United Kingdom
ORF1ab_67_I	ORF1ab	67	ERR4698842	13667	C	T	0,192551	2020-10-01	United Kingdom
ORF1ab_314_L	ORF1ab	314	ERR4698842	14408	C	T	0,99976	2020-10-01	United Kingdom
ORF1ab_647_S	ORF1ab	647	ERR4698842	15406	G	T	0,710336	2020-10-01	United Kingdom
ORF1ab_2132_V	ORF1ab	2132	ERR4698842	19862	C	T	0,643106	2020-10-01	United Kingdom
ORF1ab_2165_A	ORF1ab	2165	ERR4698842	19960	A	G	0,350554	2020-10-01	United Kingdom
ORF1ab_2530_N	ORF1ab	2530	ERR4698842	21055	G	A	0,0978117	2020-10-01	United Kingdom
S_18_F	S	18	ERR4698842	21614	C	T	0,107168	2020-10-01	United Kingdom
S_222_V	S	222	ERR4698842	22227	C	T	0,142338	2020-10-01	United Kingdom
S_237_K	S	237	ERR4698842	22272	G	A	0,201396	2020-10-01	United Kingdom
S_614_G	S	614	ERR4698842	23403	A	G	0,999504	2020-10-01	United Kingdom
S_1214_G	S	1214	ERR4698842	25202	T	G	0,227578	2020-10-01	United Kingdom
ORF3a_134_L	ORF3a	134	ERR4698842	25793	G	T	0,185343	2020-10-01	United Kingdom
ORF7b_37_L	ORF7b	37	ERR4698842	27865	A	T	0,30759	2020-10-01	United Kingdom
ORF7b_37_Q	ORF7b	37	ERR4698842	27866	T	A	0,309651	2020-10-01	United Kingdom
N_203_K	N	203	ERR4698842	28881	G	A	0,819392	2020-10-01	United Kingdom
N_204_R	N	204	ERR4698842	28883	G	C	0,822459	2020-10-01	United Kingdom
N_220_V	N	220	ERR4698842	28932	C	T	0,176821	2020-10-01	United Kingdom
ORF10_30_L	ORF10	30	ERR4698842	29645	G	T	0,138913	2020-10-01	United Kingdom
ORF1ab_133_V	ORF1ab	133	ERR4698846	663	G	T	0,0573394	2020-10-01	United Kingdom
ORF1ab_540_V	ORF1ab	540	ERR4698846	1884	C	T	0,290102	2020-10-01	United Kingdom
ORF1ab_3261_I	ORF1ab	3261	ERR4698846	10046	G	A	0,0776093	2020-10-01	United Kingdom
ORF1ab_3264_C	ORF1ab	3264	ERR4698846	10055	A	T	0,0598749	2020-10-01	United Kingdom
ORF1ab_3541_R	ORF1ab	3541	ERR4698846	10886	G	A	1	2020-10-01	United Kingdom
ORF1ab_314_L	ORF1ab	314	ERR4698846	14408	C	T	1	2020-10-01	United Kingdom
ORF1ab_1271_L	ORF1ab	1271	ERR4698846	17278	G	T	1	2020-10-01	United Kingdom
ORF1ab_1522_I	ORF1ab	1522	ERR4698846	18032	C	T	0,999857	2020-10-01	United Kingdom
ORF1ab_1546_H	ORF1ab	1546	ERR4698846	18105	G	T	1	2020-10-01	United Kingdom
ORF1ab_1693_NA	ORF1ab	1693	ERR4698846	18546	G	-TTAAGTGACACAC	0,0687204	2020-10-01	United Kingdom
ORF1ab_1732_S	ORF1ab	1732	ERR4698846	18662	G	C	1	2020-10-01	United Kingdom
ORF1ab_2068_R	ORF1ab	2068	ERR4698846	19669	G	A	0,999813	2020-10-01	United Kingdom
S_614_G	S	614	ERR4698846	23403	A	G	0,999714	2020-10-01	United Kingdom
S_688_V	S	688	ERR4698846	23625	C	T	1	2020-10-01	United Kingdom
S_1214_G	S	1214	ERR4698846	25202	T	G	0,165665	2020-10-01	United Kingdom
ORF3a_173_G	ORF3a	173	ERR4698846	25910	A	G	1	2020-10-01	United Kingdom
N_203_K	N	203	ERR4698846	28881	G	A	0,995798	2020-10-01	United Kingdom
N_204_R	N	204	ERR4698846	28883	G	C	1	2020-10-01	United Kingdom
ORF1ab_3392_V	ORF1ab	3392	ERR4698847	10440	C	T	0,999641	2020-09-29	United Kingdom
ORF1ab_3839_R	ORF1ab	3839	ERR4698847	11781	A	G	0,999885	2020-09-29	United Kingdom
ORF1ab_314_L	ORF1ab	314	ERR4698847	14408	C	T	0,999127	2020-09-29	United Kingdom
S_222_V	S	222	ERR4698847	22227	C	T	0,999779	2020-09-29	United Kingdom
S_614_G	S	614	ERR4698847	23403	A	G	0,999882	2020-09-29	United Kingdom
S_1214_G	S	1214	ERR4698847	25202	T	G	0,171008	2020-09-29	United Kingdom
N_218_T	N	218	ERR4698847	28925	G	A	0,999753	2020-09-29	United Kingdom
N_220_V	N	220	ERR4698847	28932	C	T	1	2020-09-29	United Kingdom
ORF10_30_L	ORF10	30	ERR4698847	29645	G	T	0,999494	2020-09-29	United Kingdom
ORF1ab_60_NA	ORF1ab	60	ERR4698848	443	G	-T	0,284569	2020-10-01	United Kingdom
ORF1ab_3541_R	ORF1ab	3541	ERR4698848	10886	G	A	1	2020-10-01	United Kingdom
ORF1ab_314_L	ORF1ab	314	ERR4698848	14408	C	T	1	2020-10-01	United Kingdom
ORF1ab_538_V	ORF1ab	538	ERR4698848	15080	C	T	0,0961366	2020-10-01	United Kingdom
ORF1ab_1271_L	ORF1ab	1271	ERR4698848	17278	G	T	0,999531	2020-10-01	United Kingdom
ORF1ab_1522_I	ORF1ab	1522	ERR4698848	18032	C	T	1	2020-10-01	United Kingdom
ORF1ab_1546_H	ORF1ab	1546	ERR4698848	18105	G	T	1	2020-10-01	United Kingdom
ORF1ab_1732_S	ORF1ab	1732	ERR4698848	18662	G	C	0,999663	2020-10-01	United Kingdom
ORF1ab_2046_I	ORF1ab	2046	ERR4698848	19604	C	T	0,0831833	2020-10-01	United Kingdom
ORF1ab_2068_R	ORF1ab	2068	ERR4698848	19669	G	A	0,999879	2020-10-01	United Kingdom
S_614_G	S	614	ERR4698848	23403	A	G	0,999889	2020-10-01	United Kingdom
S_655_Y	S	655	ERR4698848	23525	C	T	0,999719	2020-10-01	United Kingdom
S_688_V	S	688	ERR4698848	23625	C	T	1	2020-10-01	United Kingdom
S_779_K	S	779	ERR4698848	23897	C	A	0,204653	2020-10-01	United Kingdom
S_1214_G	S	1214	ERR4698848	25202	T	G	0,160789	2020-10-01	United Kingdom
ORF3a_173_G	ORF3a	173	ERR4698848	25910	A	G	0,997409	2020-10-01	United Kingdom
N_203_K	N	203	ERR4698848	28881	G	A	0,996117	2020-10-01	United Kingdom
N_204_R	N	204	ERR4698848	28883	G	C	0,999529	2020-10-01	United Kingdom
ORF1ab_2554_V	ORF1ab	2554	ERR4698849	7926	C	T	1	2020-09-29	United Kingdom
ORF1ab_314_L	ORF1ab	314	ERR4698849	14408	C	T	0,999833	2020-09-29	United Kingdom
S_222_V	S	222	ERR4698849	22227	C	T	1	2020-09-29	United Kingdom
S_614_G	S	614	ERR4698849	23403	A	G	0,999736	2020-09-29	United Kingdom
S_1214_G	S	1214	ERR4698849	25202	T	G	0,0848847	2020-09-29	United Kingdom
ORF3a_55_F	ORF3a	55	ERR4698849	25555	G	T	1	2020-09-29	United Kingdom
N_220_V	N	220	ERR4698849	28932	C	T	1	2020-09-29	United Kingdom
ORF10_30_L	ORF10	30	ERR4698849	29645	G	T	0,999701	2020-09-29	United Kingdom
ORF1ab_194_Y	ORF1ab	194	ERR4698850	845	G	T	0,0516796	2020-10-01	United Kingdom
ORF1ab_360_S	ORF1ab	360	ERR4698850	1344	T	C	0,999265	2020-10-01	United Kingdom
ORF1ab_817_C	ORF1ab	817	ERR4698850	2714	G	T	0,0522244	2020-10-01	United Kingdom
ORF1ab_909_G	ORF1ab	909	ERR4698850	2991	A	G	0,119298	2020-10-01	United Kingdom
ORF1ab_1307_A	ORF1ab	1307	ERR4698850	4185	G	C	0,0569948	2020-10-01	United Kingdom
ORF1ab_1841_F	ORF1ab	1841	ERR4698850	5787	C	T	0,0913749	2020-10-01	United Kingdom
ORF1ab_2101_V	ORF1ab	2101	ERR4698850	6567	A	T	0,121469	2020-10-01	United Kingdom
ORF1ab_2470_NA	ORF1ab	2470	ERR4698850	7674	C	-G	0,0561056	2020-10-01	United Kingdom
ORF1ab_2596_T	ORF1ab	2596	ERR4698850	8052	A	C	0,0707155	2020-10-01	United Kingdom
ORF1ab_2631_P	ORF1ab	2631	ERR4698850	8156	T	C	0,0859309	2020-10-01	United Kingdom
ORF1ab_2640_NA	ORF1ab	2640	ERR4698850	8185	G	-T	0,0726817	2020-10-01	United Kingdom
ORF1ab_2827_S	ORF1ab	2827	ERR4698850	8745	T	C	0,0769231	2020-10-01	United Kingdom
ORF1ab_2842_C	ORF1ab	2842	ERR4698850	8789	G	T	0,113636	2020-10-01	United Kingdom
ORF1ab_3440_V	ORF1ab	3440	ERR4698850	10583	T	G	0,0872608	2020-10-01	United Kingdom
ORF1ab_3603_NA	ORF1ab	3603	ERR4698850	11074	C	-T	0,0858785	2020-10-01	United Kingdom
ORF1ab_3625_NA	ORF1ab	3625	ERR4698850	11139	C	-A	0,055962	2020-10-01	United Kingdom
ORF1ab_314_L	ORF1ab	314	ERR4698850	14408	C	T	1	2020-10-01	United Kingdom
ORF1ab_420_NA	ORF1ab	420	ERR4698850	14726	T	-TA	0,0537634	2020-10-01	United Kingdom
ORF1ab_647_S	ORF1ab	647	ERR4698850	15406	G	T	1	2020-10-01	United Kingdom
ORF1ab_650_NA	ORF1ab	650	ERR4698850	15417	T	-G	0,0577367	2020-10-01	United Kingdom
ORF1ab_802_NA	ORF1ab	802	ERR4698850	15871	G	-A	0,0565676	2020-10-01	United Kingdom
ORF1ab_802_G	ORF1ab	802	ERR4698850	15872	A	G	0,0530071	2020-10-01	United Kingdom
ORF1ab_1092_L	ORF1ab	1092	ERR4698850	16741	G	C	0,0669234	2020-10-01	United Kingdom
ORF1ab_2132_V	ORF1ab	2132	ERR4698850	19862	C	T	1	2020-10-01	United Kingdom
S_299_I	S	299	ERR4698850	22458	C	T	1	2020-10-01	United Kingdom
S_431_C	S	431	ERR4698850	22853	G	T	0,0501015	2020-10-01	United Kingdom
S_614_G	S	614	ERR4698850	23403	A	G	0,999657	2020-10-01	United Kingdom
S_1214_G	S	1214	ERR4698850	25202	T	G	0,110465	2020-10-01	United Kingdom
ORF3a_44_*	ORF3a	44	ERR4698850	25522	G	T	0,0619449	2020-10-01	United Kingdom
ORF3a_140_P	ORF3a	140	ERR4698850	25811	T	C	0,0607903	2020-10-01	United Kingdom
ORF3a_147_NA	ORF3a	147	ERR4698850	25831	C	-T	0,112462	2020-10-01	United Kingdom
E_21_NA	E	21	ERR4698850	26307	T	-G	0,0620549	2020-10-01	United Kingdom
ORF8_67_NA	ORF8	67	ERR4698850	28093	C	-T	0,0636943	2020-10-01	United Kingdom
N_9_H	N	9	ERR4698850	28300	G	T	0,999873	2020-10-01	United Kingdom
N_203_K	N	203	ERR4698850	28881	G	A	0,992537	2020-10-01	United Kingdom
N_204_R	N	204	ERR4698850	28883	G	C	1	2020-10-01	United Kingdom
ORF1ab_4394_V	ORF1ab	4394	ERR4698851	13446	C	T	1	2020-09-29	United Kingdom
ORF1ab_314_L	ORF1ab	314	ERR4698851	14408	C	T	0,999476	2020-09-29	United Kingdom
S_72_W	S	72	ERR4698851	21776	G	T	0,0513116	2020-09-29	United Kingdom
S_222_V	S	222	ERR4698851	22227	C	T	0,999581	2020-09-29	United Kingdom
S_614_G	S	614	ERR4698851	23403	A	G	0,999684	2020-09-29	United Kingdom
S_1214_G	S	1214	ERR4698851	25202	T	G	0,129691	2020-09-29	United Kingdom
ORF3a_43_V	ORF3a	43	ERR4698851	25519	T	G	0,999324	2020-09-29	United Kingdom
N_220_V	N	220	ERR4698851	28932	C	T	0,998615	2020-09-29	United Kingdom
ORF10_30_L	ORF10	30	ERR4698851	29645	G	T	0,999498	2020-09-29	United Kingdom
ORF1ab_140_NA	ORF1ab	140	ERR4698853	685	A	-AAGTCATTT	0,0889315	2020-10-01	United Kingdom
ORF1ab_360_S	ORF1ab	360	ERR4698853	1344	T	C	1	2020-10-01	United Kingdom
ORF1ab_3603_NA	ORF1ab	3603	ERR4698853	11074	C	-T	0,083537	2020-10-01	United Kingdom
ORF1ab_4398_NA	ORF1ab	4398	ERR4698853	13459	G	-T	0,0582348	2020-10-01	United Kingdom
ORF1ab_7_T	ORF1ab	7	ERR4698853	13486	G	A	0,0578512	2020-10-01	United Kingdom
ORF1ab_314_L	ORF1ab	314	ERR4698853	14408	C	T	0,995283	2020-10-01	United Kingdom
ORF1ab_419_S	ORF1ab	419	ERR4698853	14723	T	C	0,0607196	2020-10-01	United Kingdom
ORF1ab_491_R	ORF1ab	491	ERR4698853	14939	A	G	0,0827068	2020-10-01	United Kingdom
ORF1ab_647_S	ORF1ab	647	ERR4698853	15406	G	T	1	2020-10-01	United Kingdom
ORF1ab_771_R	ORF1ab	771	ERR4698853	15779	A	G	0,346928	2020-10-01	United Kingdom
ORF1ab_1170_F	ORF1ab	1170	ERR4698853	16975	G	T	0,148342	2020-10-01	United Kingdom
ORF1ab_2132_V	ORF1ab	2132	ERR4698853	19862	C	T	0,999376	2020-10-01	United Kingdom
ORF1ab_2165_A	ORF1ab	2165	ERR4698853	19960	A	G	1	2020-10-01	United Kingdom
ORF1ab_2406_F	ORF1ab	2406	ERR4698853	20683	G	T	0,219008	2020-10-01	United Kingdom
ORF1ab_2589_S	ORF1ab	2589	ERR4698853	21232	G	T	0,0949721	2020-10-01	United Kingdom
S_614_G	S	614	ERR4698853	23403	A	G	1	2020-10-01	United Kingdom
S_828_P	S	828	ERR4698853	24045	T	C	0,0679348	2020-10-01	United Kingdom
S_1214_G	S	1214	ERR4698853	25202	T	G	0,172598	2020-10-01	United Kingdom
N_144_Y	N	144	ERR4698853	28703	G	T	0,204066	2020-10-01	United Kingdom
N_203_K	N	203	ERR4698853	28881	G	A	0,99359	2020-10-01	United Kingdom
N_204_R	N	204	ERR4698853	28883	G	C	1	2020-10-01	United Kingdom
ORF1ab_124_C	ORF1ab	124	ERR4698854	635	C	T	0,0758294	2020-09-29	United Kingdom
ORF1ab_455_P	ORF1ab	455	ERR4698854	1629	A	C	0,223606	2020-09-29	United Kingdom
ORF1ab_314_L	ORF1ab	314	ERR4698854	14408	C	T	1	2020-09-29	United Kingdom
ORF1ab_1727_S	ORF1ab	1727	ERR4698854	18646	C	T	1	2020-09-29	United Kingdom
S_18_F	S	18	ERR4698854	21614	C	T	0,999651	2020-09-29	United Kingdom
S_222_V	S	222	ERR4698854	22227	C	T	1	2020-09-29	United Kingdom
S_342_NA	S	342	ERR4698854	22587	T	-TA	0,0557797	2020-09-29	United Kingdom
S_614_G	S	614	ERR4698854	23403	A	G	1	2020-09-29	United Kingdom
S_1214_G	S	1214	ERR4698854	25202	T	G	0,167653	2020-09-29	United Kingdom
ORF7a_84_L	ORF7a	84	ERR4698854	27644	C	T	0,145546	2020-09-29	United Kingdom
N_220_V	N	220	ERR4698854	28932	C	T	1	2020-09-29	United Kingdom
ORF10_30_L	ORF10	30	ERR4698854	29645	G	T	1	2020-09-29	United Kingdom
ORF1ab_50_I	ORF1ab	50	ERR4698857	414	C	T	0,995984	2020-10-01	United Kingdom
ORF1ab_315_I	ORF1ab	315	ERR4698857	1210	G	T	1	2020-10-01	United Kingdom
ORF1ab_911_F	ORF1ab	911	ERR4698857	2997	C	T	1	2020-10-01	United Kingdom
ORF1ab_1342_V	ORF1ab	1342	ERR4698857	4290	C	T	0,0753425	2020-10-01	United Kingdom
ORF1ab_2046_S	ORF1ab	2046	ERR4698857	6401	C	T	0,0777892	2020-10-01	United Kingdom
ORF1ab_2826_W	ORF1ab	2826	ERR4698857	8743	T	G	0,0568182	2020-10-01	United Kingdom
ORF1ab_3934_I	ORF1ab	3934	ERR4698857	12067	G	T	1	2020-10-01	United Kingdom
ORF1ab_314_L	ORF1ab	314	ERR4698857	14408	C	T	0,99827	2020-10-01	United Kingdom
ORF1ab_2269_NA	ORF1ab	2269	ERR4698857	20272	A	-TGGATGAATTCATTGAACGGTATAAATTAGAAGGCTATGCCTTCGAACATATCGTTTATGGAGATT	0,0784242	2020-10-01	United Kingdom
S_261_V	S	261	ERR4698857	22344	G	T	0,999316	2020-10-01	United Kingdom
S_614_G	S	614	ERR4698857	23403	A	G	0,999748	2020-10-01	United Kingdom
S_1214_G	S	1214	ERR4698857	25202	T	G	0,125587	2020-10-01	United Kingdom
M_101_G	M	101	ERR4698857	26823	A	G	0,0832877	2020-10-01	United Kingdom
N_203_K	N	203	ERR4698857	28881	G	A	1	2020-10-01	United Kingdom
N_204_R	N	204	ERR4698857	28883	G	C	1	2020-10-01	United Kingdom
ORF1ab_2221_L	ORF1ab	2221	ERR4698861	6927	C	T	0,999754	2020-10-01	United Kingdom
ORF1ab_3603_NA	ORF1ab	3603	ERR4698861	11074	C	+T	0,0662328	2020-10-01	United Kingdom
ORF1ab_314_L	ORF1ab	314	ERR4698861	14408	C	T	0,999625	2020-10-01	United Kingdom
S_18_F	S	18	ERR4698861	21614	C	T	1	2020-10-01	United Kingdom
S_222_V	S	222	ERR4698861	22227	C	T	0,992557	2020-10-01	United Kingdom
S_614_G	S	614	ERR4698861	23403	A	G	0,99965	2020-10-01	United Kingdom
S_1214_G	S	1214	ERR4698861	25202	T	G	0,164234	2020-10-01	United Kingdom
N_220_V	N	220	ERR4698861	28932	C	T	1	2020-10-01	United Kingdom
ORF10_30_L	ORF10	30	ERR4698861	29645	G	T	1	2020-10-01	United Kingdom
ORF1ab_1468_F	ORF1ab	1468	ERR4698862	4668	C	T	0,698622	2020-10-01	United Kingdom
ORF1ab_2952_I	ORF1ab	2952	ERR4698862	9120	C	T	0,999284	2020-10-01	United Kingdom
ORF1ab_314_L	ORF1ab	314	ERR4698862	14408	C	T	0,999598	2020-10-01	United Kingdom
ORF1ab_1522_I	ORF1ab	1522	ERR4698862	18032	C	T	0,99967	2020-10-01	United Kingdom
ORF1ab_2256_S	ORF1ab	2256	ERR4698862	20233	C	T	0,999895	2020-10-01	United Kingdom
S_614_G	S	614	ERR4698862	23403	A	G	0,999641	2020-10-01	United Kingdom
S_1122_L	S	1122	ERR4698862	24926	G	T	0,999369	2020-10-01	United Kingdom
S_1214_G	S	1214	ERR4698862	25202	T	G	0,152586	2020-10-01	United Kingdom
ORF3a_104_L	ORF3a	104	ERR4698862	25703	C	T	0,993502	2020-10-01	United Kingdom
ORF7a_94_L	ORF7a	94	ERR4698862	27674	A	T	0,99948	2020-10-01	United Kingdom
N_203_K	N	203	ERR4698862	28881	G	A	0,99684	2020-10-01	United Kingdom
N_204_R	N	204	ERR4698862	28883	G	C	0,999198	2020-10-01	United Kingdom
ORF1ab_314_L	ORF1ab	314	ERR4698865	14408	C	T	0,99942	2020-09-29	United Kingdom
ORF1ab_2131_V	ORF1ab	2131	ERR4698865	19859	C	T	0,999946	2020-09-29	United Kingdom
S_18_F	S	18	ERR4698865	21614	C	T	0,999796	2020-09-29	United Kingdom
S_222_V	S	222	ERR4698865	22227	C	T	0,999678	2020-09-29	United Kingdom
S_614_G	S	614	ERR4698865	23403	A	G	0,999758	2020-09-29	United Kingdom
S_1214_G	S	1214	ERR4698865	25202	T	G	0,145594	2020-09-29	United Kingdom
N_220_V	N	220	ERR4698865	28932	C	T	0,999631	2020-09-29	United Kingdom
ORF10_30_L	ORF10	30	ERR4698865	29645	G	T	0,999929	2020-09-29	United Kingdom
ORF1ab_300_F	ORF1ab	300	ERR4698866	1163	A	T	0,999301	2020-10-01	United Kingdom
ORF1ab_1786_L	ORF1ab	1786	ERR4698866	5622	C	T	0,999912	2020-10-01	United Kingdom
ORF1ab_3510_F	ORF1ab	3510	ERR4698866	10793	G	T	1	2020-10-01	United Kingdom
ORF1ab_3603_NA	ORF1ab	3603	ERR4698866	11074	C	+T	0,103075	2020-10-01	United Kingdom
ORF1ab_3606_NA	ORF1ab	3606	ERR4698866	11082	T	-G	0,113407	2020-10-01	United Kingdom
ORF1ab_3606_F	ORF1ab	3606	ERR4698866	11083	G	T	0,999936	2020-10-01	United Kingdom
ORF1ab_245_D	ORF1ab	245	ERR4698866	14202	G	T	0,999877	2020-10-01	United Kingdom
ORF1ab_314_L	ORF1ab	314	ERR4698866	14408	C	T	0,999454	2020-10-01	United Kingdom
ORF1ab_2025_I	ORF1ab	2025	ERR4698866	19542	G	T	0,999632	2020-10-01	United Kingdom
ORF1ab_2084_I	ORF1ab	2084	ERR4698866	19718	C	T	0,99981	2020-10-01	United Kingdom
S_614_G	S	614	ERR4698866	23403	A	G	0,999962	2020-10-01	United Kingdom
S_1214_G	S	1214	ERR4698866	25202	T	G	0,160684	2020-10-01	United Kingdom
ORF3a_223_I	ORF3a	223	ERR4698866	26060	C	T	0,999725	2020-10-01	United Kingdom
N_203_K	N	203	ERR4698866	28881	G	A	0,996154	2020-10-01	United Kingdom
N_204_R	N	204	ERR4698866	28883	G	C	0,99985	2020-10-01	United Kingdom
N_398_V	N	398	ERR4698866	29466	C	T	0,99947	2020-10-01	United Kingdom
ORF1ab_293_F	ORF1ab	293	ERR4698869	1142	C	T	1	2020-10-01	United Kingdom
ORF1ab_1246_I	ORF1ab	1246	ERR4698869	4002	C	T	1	2020-10-01	United Kingdom
ORF1ab_1524_NA	ORF1ab	1524	ERR4698869	4836	G	-TA	0,0501095	2020-10-01	United Kingdom
ORF1ab_2181_I	ORF1ab	2181	ERR4698869	6807	C	T	1	2020-10-01	United Kingdom
ORF1ab_2554_V	ORF1ab	2554	ERR4698869	7926	C	T	1	2020-10-01	United Kingdom
ORF1ab_3603_NA	ORF1ab	3603	ERR4698869	11074	C	+T	0,0947023	2020-10-01	United Kingdom
ORF1ab_314_L	ORF1ab	314	ERR4698869	14408	C	T	0,998807	2020-10-01	United Kingdom
ORF1ab_814_S	ORF1ab	814	ERR4698869	15907	G	A	0,0501803	2020-10-01	United Kingdom
S_222_V	S	222	ERR4698869	22227	C	T	0,999514	2020-10-01	United Kingdom
S_279_N	S	279	ERR4698869	22397	T	A	0,0683477	2020-10-01	United Kingdom
S_614_G	S	614	ERR4698869	23403	A	G	0,999747	2020-10-01	United Kingdom
S_1078_T	S	1078	ERR4698869	24794	G	A	1	2020-10-01	United Kingdom
S_1214_G	S	1214	ERR4698869	25202	T	G	0,168067	2020-10-01	United Kingdom
ORF7b_12_Y	ORF7b	12	ERR4698869	27790	G	A	1	2020-10-01	United Kingdom
ORF7b_40_I	ORF7b	40	ERR4698869	27874	C	T	1	2020-10-01	United Kingdom
N_32_H	N	32	ERR4698869	28368	G	A	0,999761	2020-10-01	United Kingdom
N_220_V	N	220	ERR4698869	28932	C	T	1	2020-10-01	United Kingdom
ORF10_30_L	ORF10	30	ERR4698869	29645	G	T	1	2020-10-01	United Kingdom
ORF1ab_124_C	ORF1ab	124	ERR4698871	635	C	T	0,0604752	2020-09-29	United Kingdom
ORF1ab_286_Y	ORF1ab	286	ERR4698871	14323	C	T	1	2020-09-29	United Kingdom
ORF1ab_314_L	ORF1ab	314	ERR4698871	14408	C	T	0,999645	2020-09-29	United Kingdom
S_18_F	S	18	ERR4698871	21614	C	T	0,99975	2020-09-29	United Kingdom
S_222_V	S	222	ERR4698871	22227	C	T	1	2020-09-29	United Kingdom
S_614_G	S	614	ERR4698871	23403	A	G	0,999821	2020-09-29	United Kingdom
S_1214_G	S	1214	ERR4698871	25202	T	G	0,0710544	2020-09-29	United Kingdom
N_220_V	N	220	ERR4698871	28932	C	T	1	2020-09-29	United Kingdom
ORF10_30_L	ORF10	30	ERR4698871	29645	G	T	1	2020-09-29	United Kingdom
ORF1ab_3655_I	ORF1ab	3655	ERR4698876	11230	G	T	0,999479	2020-10-01	United Kingdom
ORF1ab_3712_I	ORF1ab	3712	ERR4698876	11401	G	T	0,999841	2020-10-01	United Kingdom
ORF1ab_314_L	ORF1ab	314	ERR4698876	14408	C	T	0,999735	2020-10-01	United Kingdom
S_614_G	S	614	ERR4698876	23403	A	G	0,999794	2020-10-01	United Kingdom
S_1214_G	S	1214	ERR4698876	25202	T	G	0,15852	2020-10-01	United Kingdom
ORF3a_75_N	ORF3a	75	ERR4698876	25617	G	T	0,992321	2020-10-01	United Kingdom
N_203_K	N	203	ERR4698876	28881	G	A	0,997341	2020-10-01	United Kingdom
N_204_R	N	204	ERR4698876	28883	G	C	1	2020-10-01	United Kingdom
ORF1ab_1592_*	ORF1ab	1592	ERR4698878	5039	C	T	0,077425	2020-09-29	United Kingdom
ORF1ab_1998_N	ORF1ab	1998	ERR4698878	6258	C	A	0,0558025	2020-09-29	United Kingdom
ORF1ab_3370_*	ORF1ab	3370	ERR4698878	10373	C	T	0,0698125	2020-09-29	United Kingdom
ORF1ab_3603_NA	ORF1ab	3603	ERR4698878	11074	C	-T	0,0676089	2020-09-29	United Kingdom
ORF1ab_3603_NA	ORF1ab	3603	ERR4698878	11074	C	+T	0,0555768	2020-09-29	United Kingdom
ORF1ab_3794_L	ORF1ab	3794	ERR4698878	11645	T	C	0,0559857	2020-09-29	United Kingdom
ORF1ab_4037_F	ORF1ab	4037	ERR4698878	12374	C	T	0,0862355	2020-09-29	United Kingdom
ORF1ab_4214_NA	ORF1ab	4214	ERR4698878	12907	G	-T	0,0813634	2020-09-29	United Kingdom
ORF1ab_314_L	ORF1ab	314	ERR4698878	14408	C	T	0,999133	2020-09-29	United Kingdom
ORF1ab_596_I	ORF1ab	596	ERR4698878	15253	G	A	0,062919	2020-09-29	United Kingdom
ORF1ab_1628_NA	ORF1ab	1628	ERR4698878	18350	A	-TTTACCT	0,109806	2020-09-29	United Kingdom
ORF1ab_1971_H	ORF1ab	1971	ERR4698878	19378	T	C	0,0511833	2020-09-29	United Kingdom
ORF1ab_2256_S	ORF1ab	2256	ERR4698878	20233	C	T	0,0500195	2020-09-29	United Kingdom
S_222_V	S	222	ERR4698878	22227	C	T	1	2020-09-29	United Kingdom
S_384_NA	S	384	ERR4698878	22712	C	-CTA	0,0553224	2020-09-29	United Kingdom
S_587_NA	S	587	ERR4698878	23321	A	-T	0,0635071	2020-09-29	United Kingdom
S_614_G	S	614	ERR4698878	23403	A	G	1	2020-09-29	United Kingdom
S_872_*	S	872	ERR4698878	24176	C	T	0,054023	2020-09-29	United Kingdom
S_1131_A	S	1131	ERR4698878	24954	G	C	0,0642759	2020-09-29	United Kingdom
S_1214_G	S	1214	ERR4698878	25202	T	G	0,106383	2020-09-29	United Kingdom
E_9_I	E	9	ERR4698878	26270	C	T	0,05018	2020-09-29	United Kingdom
ORF7a_84_L	ORF7a	84	ERR4698878	27644	C	T	0,0677105	2020-09-29	United Kingdom
ORF7a_118_S	ORF7a	118	ERR4698878	27747	A	T	0,0500626	2020-09-29	United Kingdom
N_13_T	N	13	ERR4698878	28310	C	A	0,999492	2020-09-29	United Kingdom
N_220_V	N	220	ERR4698878	28932	C	T	1	2020-09-29	United Kingdom
ORF10_30_L	ORF10	30	ERR4698878	29645	G	T	1	2020-09-29	United Kingdom
ORF1ab_53_NA	ORF1ab	53	ERR4698881	422	T	-TAG	0,0954357	2020-10-01	United Kingdom
ORF1ab_315_I	ORF1ab	315	ERR4698881	1210	G	T	1	2020-10-01	United Kingdom
ORF1ab_3261_I	ORF1ab	3261	ERR4698881	10046	G	A	0,230392	2020-10-01	United Kingdom
ORF1ab_3264_C	ORF1ab	3264	ERR4698881	10055	A	T	0,154098	2020-10-01	United Kingdom
ORF1ab_3934_I	ORF1ab	3934	ERR4698881	12067	G	T	0,999818	2020-10-01	United Kingdom
ORF1ab_67_I	ORF1ab	67	ERR4698881	13667	C	T	1	2020-10-01	United Kingdom
ORF1ab_314_L	ORF1ab	314	ERR4698881	14408	C	T	0,989865	2020-10-01	United Kingdom
S_614_G	S	614	ERR4698881	23403	A	G	1	2020-10-01	United Kingdom
S_1214_G	S	1214	ERR4698881	25202	T	G	0,118119	2020-10-01	United Kingdom
ORF7b_37_L	ORF7b	37	ERR4698881	27865	A	T	1	2020-10-01	United Kingdom
ORF7b_37_Q	ORF7b	37	ERR4698881	27866	T	A	1	2020-10-01	United Kingdom
ORF8_36_S	ORF8	36	ERR4698881	27999	C	T	1	2020-10-01	United Kingdom
N_203_K	N	203	ERR4698881	28881	G	A	1	2020-10-01	United Kingdom
N_204_R	N	204	ERR4698881	28883	G	C	1	2020-10-01	United Kingdom
ORF1ab_3087_I	ORF1ab	3087	ERR4698883	9526	G	T	0,999746	2020-10-01	United Kingdom
ORF1ab_176_S	ORF1ab	176	ERR4698883	13993	G	T	1	2020-10-01	United Kingdom
ORF1ab_314_L	ORF1ab	314	ERR4698883	14408	C	T	1	2020-10-01	United Kingdom
ORF1ab_767_L	ORF1ab	767	ERR4698883	15766	G	T	1	2020-10-01	United Kingdom
ORF1ab_1141_R	ORF1ab	1141	ERR4698883	16889	A	G	0,999762	2020-10-01	United Kingdom
ORF1ab_1184_D	ORF1ab	1184	ERR4698883	17019	G	T	1	2020-10-01	United Kingdom
S_477_N	S	477	ERR4698883	22992	G	A	0,999818	2020-10-01	United Kingdom
S_614_G	S	614	ERR4698883	23403	A	G	0,99986	2020-10-01	United Kingdom
S_1214_G	S	1214	ERR4698883	25202	T	G	0,17341	2020-10-01	United Kingdom
ORF3a_57_H	ORF3a	57	ERR4698883	25563	G	T	0,999638	2020-10-01	United Kingdom
N_234_I	N	234	ERR4698883	28975	G	C	1	2020-10-01	United Kingdom
N_376_T	N	376	ERR4698883	29399	G	A	1	2020-10-01	United Kingdom
N_385_K	N	385	ERR4698883	29427	G	A	1	2020-10-01	United Kingdom
ORF1ab_3655_I	ORF1ab	3655	ERR4698888	11230	G	T	0,999722	2020-09-29	United Kingdom
ORF1ab_3712_I	ORF1ab	3712	ERR4698888	11401	G	T	1	2020-09-29	United Kingdom
ORF1ab_4085_E	ORF1ab	4085	ERR4698888	12520	T	G	0,104779	2020-09-29	United Kingdom
ORF1ab_314_L	ORF1ab	314	ERR4698888	14408	C	T	1	2020-09-29	United Kingdom
S_614_G	S	614	ERR4698888	23403	A	G	0,999858	2020-09-29	United Kingdom
S_1214_G	S	1214	ERR4698888	25202	T	G	0,191392	2020-09-29	United Kingdom
ORF3a_75_N	ORF3a	75	ERR4698888	25617	G	T	0,991086	2020-09-29	United Kingdom
N_20_S	N	20	ERR4698888	28331	C	T	0,999807	2020-09-29	United Kingdom
N_203_K	N	203	ERR4698888	28881	G	A	0,99572	2020-09-29	United Kingdom
N_204_R	N	204	ERR4698888	28883	G	C	1	2020-09-29	United Kingdom
ORF1ab_2828_V	ORF1ab	2828	ERR4698897	8748	C	T	0,808185	2020-10-01	United Kingdom
ORF1ab_3711_F	ORF1ab	3711	ERR4698897	11396	C	T	0,99915	2020-10-01	United Kingdom
ORF1ab_3973_F	ORF1ab	3973	ERR4698897	12183	C	T	0,999686	2020-10-01	United Kingdom
ORF1ab_314_L	ORF1ab	314	ERR4698897	14408	C	T	0,998646	2020-10-01	United Kingdom
S_18_F	S	18	ERR4698897	21614	C	T	0,999796	2020-10-01	United Kingdom
S_222_V	S	222	ERR4698897	22227	C	T	1	2020-10-01	United Kingdom
S_614_G	S	614	ERR4698897	23403	A	G	0,999834	2020-10-01	United Kingdom
S_1214_G	S	1214	ERR4698897	25202	T	G	0,176103	2020-10-01	United Kingdom
N_220_V	N	220	ERR4698897	28932	C	T	1	2020-10-01	United Kingdom
ORF10_30_L	ORF10	30	ERR4698897	29645	G	T	0,997615	2020-10-01	United Kingdom
ORF1ab_1404_C	ORF1ab	1404	ERR4698903	4475	C	T	0,869371	2020-09-29	United Kingdom
ORF1ab_314_L	ORF1ab	314	ERR4698903	14408	C	T	0,998566	2020-09-29	United Kingdom
S_18_F	S	18	ERR4698903	21614	C	T	0,999923	2020-09-29	United Kingdom
S_222_V	S	222	ERR4698903	22227	C	T	0,999597	2020-09-29	United Kingdom
S_614_G	S	614	ERR4698903	23403	A	G	0,999616	2020-09-29	United Kingdom
S_1214_G	S	1214	ERR4698903	25202	T	G	0,100808	2020-09-29	United Kingdom
ORF7a_28_I	ORF7a	28	ERR4698903	27476	C	T	0,519155	2020-09-29	United Kingdom
N_142_L	N	142	ERR4698903	28698	C	T	0,0976395	2020-09-29	United Kingdom
N_205_P	N	205	ERR4698903	28886	A	C	0,0526213	2020-09-29	United Kingdom
N_220_V	N	220	ERR4698903	28932	C	T	0,999857	2020-09-29	United Kingdom
ORF10_30_L	ORF10	30	ERR4698903	29645	G	T	0,999855	2020-09-29	United Kingdom
ORF1ab_315_I	ORF1ab	315	ERR4698904	1210	G	T	0,999621	2020-10-01	United Kingdom
ORF1ab_3934_I	ORF1ab	3934	ERR4698904	12067	G	T	1	2020-10-01	United Kingdom
ORF1ab_67_I	ORF1ab	67	ERR4698904	13667	C	T	0,997896	2020-10-01	United Kingdom
ORF1ab_314_L	ORF1ab	314	ERR4698904	14408	C	T	0,999542	2020-10-01	United Kingdom
S_614_G	S	614	ERR4698904	23403	A	G	0,999735	2020-10-01	United Kingdom
S_1214_G	S	1214	ERR4698904	25202	T	G	0,119194	2020-10-01	United Kingdom
ORF3a_134_L	ORF3a	134	ERR4698904	25793	G	T	0,999819	2020-10-01	United Kingdom
ORF7b_37_L	ORF7b	37	ERR4698904	27865	A	T	1	2020-10-01	United Kingdom
ORF7b_37_Q	ORF7b	37	ERR4698904	27866	T	A	0,999765	2020-10-01	United Kingdom
N_203_K	N	203	ERR4698904	28881	G	A	0,996565	2020-10-01	United Kingdom
N_204_R	N	204	ERR4698904	28883	G	C	0,999837	2020-10-01	United Kingdom
ORF1ab_360_S	ORF1ab	360	ERR4698906	1344	T	C	0,999678	2020-10-01	United Kingdom
ORF1ab_314_L	ORF1ab	314	ERR4698906	14408	C	T	1	2020-10-01	United Kingdom
ORF1ab_647_S	ORF1ab	647	ERR4698906	15406	G	T	0,999643	2020-10-01	United Kingdom
ORF1ab_2132_V	ORF1ab	2132	ERR4698906	19862	C	T	0,999435	2020-10-01	United Kingdom
ORF1ab_2165_A	ORF1ab	2165	ERR4698906	19960	A	G	1	2020-10-01	United Kingdom
S_614_G	S	614	ERR4698906	23403	A	G	0,999679	2020-10-01	United Kingdom
S_1214_G	S	1214	ERR4698906	25202	T	G	0,110021	2020-10-01	United Kingdom
N_9_H	N	9	ERR4698906	28300	G	T	0,999511	2020-10-01	United Kingdom
N_203_K	N	203	ERR4698906	28881	G	A	0,997446	2020-10-01	United Kingdom
N_204_R	N	204	ERR4698906	28883	G	C	0,998752	2020-10-01	United Kingdom
ORF1ab_3087_I	ORF1ab	3087	ERR4698907	9526	G	T	0,999774	2020-09-29	United Kingdom
ORF1ab_176_S	ORF1ab	176	ERR4698907	13993	G	T	0,999877	2020-09-29	United Kingdom
ORF1ab_314_L	ORF1ab	314	ERR4698907	14408	C	T	0,999871	2020-09-29	United Kingdom
ORF1ab_767_L	ORF1ab	767	ERR4698907	15766	G	T	0,99968	2020-09-29	United Kingdom
ORF1ab_1141_R	ORF1ab	1141	ERR4698907	16889	A	G	0,999498	2020-09-29	United Kingdom
ORF1ab_1184_D	ORF1ab	1184	ERR4698907	17019	G	T	0,999876	2020-09-29	United Kingdom
S_477_N	S	477	ERR4698907	22992	G	A	0,999792	2020-09-29	United Kingdom
S_614_G	S	614	ERR4698907	23403	A	G	0,999696	2020-09-29	United Kingdom
S_1214_G	S	1214	ERR4698907	25202	T	G	0,157875	2020-09-29	United Kingdom
ORF3a_57_H	ORF3a	57	ERR4698907	25563	G	T	0,999857	2020-09-29	United Kingdom
N_234_I	N	234	ERR4698907	28975	G	C	1	2020-09-29	United Kingdom
N_376_T	N	376	ERR4698907	29399	G	A	0,999849	2020-09-29	United Kingdom
ORF1ab_2980_G	ORF1ab	2980	ERR4698911	9204	A	G	0,331439	2020-09-29	United Kingdom
ORF1ab_314_L	ORF1ab	314	ERR4698911	14408	C	T	0,997914	2020-09-29	United Kingdom
S_5_F	S	5	ERR4698911	21575	C	T	0,999664	2020-09-29	United Kingdom
S_18_F	S	18	ERR4698911	21614	C	T	0,999874	2020-09-29	United Kingdom
S_222_V	S	222	ERR4698911	22227	C	T	0,998794	2020-09-29	United Kingdom
S_614_G	S	614	ERR4698911	23403	A	G	0,999932	2020-09-29	United Kingdom
S_1214_G	S	1214	ERR4698911	25202	T	G	0,151338	2020-09-29	United Kingdom
ORF7b_5_L	ORF7b	5	ERR4698911	27769	C	T	0,999877	2020-09-29	United Kingdom
N_205_P	N	205	ERR4698911	28886	A	C	0,0572216	2020-09-29	United Kingdom
N_220_V	N	220	ERR4698911	28932	C	T	0,999536	2020-09-29	United Kingdom
ORF10_30_L	ORF10	30	ERR4698911	29645	G	T	0,99954	2020-09-29	United Kingdom
ORF1ab_315_I	ORF1ab	315	ERR4698912	1210	G	T	0,998284	2020-10-01	United Kingdom
ORF1ab_1049_V	ORF1ab	1049	ERR4698912	3411	C	T	0,999775	2020-10-01	United Kingdom
ORF1ab_3934_I	ORF1ab	3934	ERR4698912	12067	G	T	0,999606	2020-10-01	United Kingdom
ORF1ab_314_L	ORF1ab	314	ERR4698912	14408	C	T	0,999554	2020-10-01	United Kingdom
S_261_V	S	261	ERR4698912	22344	G	T	0,999335	2020-10-01	United Kingdom
S_614_G	S	614	ERR4698912	23403	A	G	0,999773	2020-10-01	United Kingdom
S_1214_G	S	1214	ERR4698912	25202	T	G	0,156181	2020-10-01	United Kingdom
ORF7a_36_F	ORF7a	36	ERR4698912	27500	C	T	0,993129	2020-10-01	United Kingdom
N_203_K	N	203	ERR4698912	28881	G	A	0,997138	2020-10-01	United Kingdom
N_204_R	N	204	ERR4698912	28883	G	C	0,999897	2020-10-01	United Kingdom
ORF1ab_2181_I	ORF1ab	2181	ERR4698914	6807	C	T	0,999873	2020-10-01	United Kingdom
ORF1ab_2554_V	ORF1ab	2554	ERR4698914	7926	C	T	1	2020-10-01	United Kingdom
ORF1ab_314_L	ORF1ab	314	ERR4698914	14408	C	T	1	2020-10-01	United Kingdom
S_222_V	S	222	ERR4698914	22227	C	T	1	2020-10-01	United Kingdom
S_614_G	S	614	ERR4698914	23403	A	G	0,999927	2020-10-01	United Kingdom
S_1214_G	S	1214	ERR4698914	25202	T	G	0,156014	2020-10-01	United Kingdom
ORF8_87_I	ORF8	87	ERR4698914	28153	C	T	0,999779	2020-10-01	United Kingdom
N_220_V	N	220	ERR4698914	28932	C	T	1	2020-10-01	United Kingdom
ORF10_30_L	ORF10	30	ERR4698914	29645	G	T	1	2020-10-01	United Kingdom
ORF1ab_1158_L	ORF1ab	1158	ERR4698921	3738	C	T	0,0669501	2020-10-01	United Kingdom
ORF1ab_314_L	ORF1ab	314	ERR4698921	14408	C	T	0,999222	2020-10-01	United Kingdom
ORF1ab_647_S	ORF1ab	647	ERR4698921	15406	G	T	1	2020-10-01	United Kingdom
ORF1ab_2165_A	ORF1ab	2165	ERR4698921	19960	A	G	1	2020-10-01	United Kingdom
S_614_G	S	614	ERR4698921	23403	A	G	0,999478	2020-10-01	United Kingdom
S_1214_G	S	1214	ERR4698921	25202	T	G	0,120903	2020-10-01	United Kingdom
ORF7a_98_NA	ORF7a	98	ERR4698921	27685	T	-CTCCAATTTTTCTTATTGTTGCGGCAATAGTGTTTATAACACTTTGCTTCACACTCAAAAGAAAGACAGA	0,999656	2020-10-01	United Kingdom
N_203_K	N	203	ERR4698921	28881	G	A	0,998856	2020-10-01	United Kingdom
N_204_R	N	204	ERR4698921	28883	G	C	1	2020-10-01	United Kingdom
ORF1ab_610_L	ORF1ab	610	ERR4698923	2094	C	T	0,0619435	2020-10-01	United Kingdom
ORF1ab_763_NA	ORF1ab	763	ERR4698923	2552	T	-TACAACCATTA	0,117402	2020-10-01	United Kingdom
ORF1ab_1560_NA	ORF1ab	1560	ERR4698923	4943	C	-T	0,0556199	2020-10-01	United Kingdom
ORF1ab_2500_Y	ORF1ab	2500	ERR4698923	7764	C	A	0,107644	2020-10-01	United Kingdom
ORF1ab_2893_NA	ORF1ab	2893	ERR4698923	8943	G	-T	0,0768931	2020-10-01	United Kingdom
ORF1ab_2991_I	ORF1ab	2991	ERR4698923	9237	G	T	0,0911054	2020-10-01	United Kingdom
ORF1ab_3603_NA	ORF1ab	3603	ERR4698923	11074	C	+T	0,0682796	2020-10-01	United Kingdom
ORF1ab_3608_Q	ORF1ab	3608	ERR4698923	11087	G	C	0,160994	2020-10-01	United Kingdom
ORF1ab_4287_A	ORF1ab	4287	ERR4698923	13125	G	C	0,06247	2020-10-01	United Kingdom
ORF1ab_4340_*	ORF1ab	4340	ERR4698923	13283	A	T	0,0534896	2020-10-01	United Kingdom
ORF1ab_247_R	ORF1ab	247	ERR4698923	14207	A	G	0,105572	2020-10-01	United Kingdom
ORF1ab_314_L	ORF1ab	314	ERR4698923	14408	C	T	1	2020-10-01	United Kingdom
ORF1ab_334_P	ORF1ab	334	ERR4698923	14467	T	C	0,0638298	2020-10-01	United Kingdom
ORF1ab_647_S	ORF1ab	647	ERR4698923	15406	G	T	0,998856	2020-10-01	United Kingdom
ORF1ab_849_W	ORF1ab	849	ERR4698923	16012	C	T	0,0661982	2020-10-01	United Kingdom
ORF1ab_2132_V	ORF1ab	2132	ERR4698923	19862	C	T	0,9991	2020-10-01	United Kingdom
ORF1ab_2363_NA	ORF1ab	2363	ERR4698923	20556	T	-GTA	0,120732	2020-10-01	United Kingdom
ORF1ab_2425_NA	ORF1ab	2425	ERR4698923	20740	C	-A	0,126866	2020-10-01	United Kingdom
S_303_S	S	303	ERR4698923	22470	T	C	0,0555205	2020-10-01	United Kingdom
S_513_P	S	513	ERR4698923	23100	T	C	0,0514641	2020-10-01	United Kingdom
S_614_G	S	614	ERR4698923	23403	A	G	0,999783	2020-10-01	United Kingdom
S_969_NA	S	969	ERR4698923	24468	A	-T	0,0808581	2020-10-01	United Kingdom
S_1214_G	S	1214	ERR4698923	25202	T	G	0,0879765	2020-10-01	United Kingdom
ORF3a_38_*	ORF3a	38	ERR4698923	25504	C	T	0,0526892	2020-10-01	United Kingdom
ORF3a_234_NA	ORF3a	234	ERR4698923	26094	T	-AA	0,0587173	2020-10-01	United Kingdom
M_175_M	M	175	ERR4698923	27046	C	T	0,0637723	2020-10-01	United Kingdom
N_203_K	N	203	ERR4698923	28881	G	A	0,992647	2020-10-01	United Kingdom
N_204_R	N	204	ERR4698923	28883	G	C	1	2020-10-01	United Kingdom
ORF1ab_2501_T	ORF1ab	2501	ERR4698933	7767	T	C	0,999825	2020-09-29	United Kingdom
ORF1ab_3764_D	ORF1ab	3764	ERR4698933	11557	G	T	0,999133	2020-09-29	United Kingdom
ORF1ab_4241_I	ORF1ab	4241	ERR4698933	12988	G	T	0,999716	2020-09-29	United Kingdom
ORF1ab_314_L	ORF1ab	314	ERR4698933	14408	C	T	0,998993	2020-09-29	United Kingdom
ORF1ab_711_I	ORF1ab	711	ERR4698933	15598	G	A	0,999848	2020-09-29	United Kingdom
ORF1ab_1213_Y	ORF1ab	1213	ERR4698933	17104	C	T	0,999915	2020-09-29	United Kingdom
ORF1ab_1521_S	ORF1ab	1521	ERR4698933	18028	G	T	0,999704	2020-09-29	United Kingdom
S_68_NA	S	68	ERR4698933	21764	A	-TACATG	0,995795	2020-09-29	United Kingdom
S_439_K	S	439	ERR4698933	22879	C	A	1	2020-09-29	United Kingdom
S_614_G	S	614	ERR4698933	23403	A	G	0,999852	2020-09-29	United Kingdom
S_1214_G	S	1214	ERR4698933	25202	T	G	0,150016	2020-09-29	United Kingdom
ORF3a_72_S	ORF3a	72	ERR4698933	25606	G	T	0,985838	2020-09-29	United Kingdom
ORF1ab_315_I	ORF1ab	315	ERR4698934	1210	G	T	0,999245	2020-10-01	United Kingdom
ORF1ab_2508_V	ORF1ab	2508	ERR4698934	7788	C	T	1	2020-10-01	United Kingdom
ORF1ab_3934_I	ORF1ab	3934	ERR4698934	12067	G	T	0,999658	2020-10-01	United Kingdom
ORF1ab_314_L	ORF1ab	314	ERR4698934	14408	C	T	0,999679	2020-10-01	United Kingdom
S_261_V	S	261	ERR4698934	22344	G	T	0,99959	2020-10-01	United Kingdom
S_614_G	S	614	ERR4698934	23403	A	G	0,99944	2020-10-01	United Kingdom
S_1214_G	S	1214	ERR4698934	25202	T	G	0,0632298	2020-10-01	United Kingdom
N_35_T	N	35	ERR4698934	28376	G	A	0,33932	2020-10-01	United Kingdom
N_203_K	N	203	ERR4698934	28881	G	A	0,99518	2020-10-01	United Kingdom
N_204_R	N	204	ERR4698934	28883	G	C	1	2020-10-01	United Kingdom
ORF1ab_771_C	ORF1ab	771	ERR4698935	2576	A	T	0,999612	2020-09-27	United Kingdom
ORF1ab_1637_I	ORF1ab	1637	ERR4698935	5175	C	T	0,999187	2020-09-27	United Kingdom
ORF1ab_2046_S	ORF1ab	2046	ERR4698935	6401	C	T	0,999885	2020-09-27	United Kingdom
ORF1ab_314_L	ORF1ab	314	ERR4698935	14408	C	T	0,999783	2020-09-27	United Kingdom
S_614_G	S	614	ERR4698935	23403	A	G	0,999854	2020-09-27	United Kingdom
S_1214_G	S	1214	ERR4698935	25202	T	G	0,198254	2020-09-27	United Kingdom
N_203_K	N	203	ERR4698935	28881	G	A	0,998364	2020-09-27	United Kingdom
N_204_R	N	204	ERR4698935	28883	G	C	1	2020-09-27	United Kingdom
ORF1ab_360_S	ORF1ab	360	ERR4698940	1344	T	C	0,999341	2020-10-01	United Kingdom
ORF1ab_314_L	ORF1ab	314	ERR4698940	14408	C	T	0,999776	2020-10-01	United Kingdom
ORF1ab_647_S	ORF1ab	647	ERR4698940	15406	G	T	0,999172	2020-10-01	United Kingdom
ORF1ab_2132_V	ORF1ab	2132	ERR4698940	19862	C	T	0,999536	2020-10-01	United Kingdom
ORF1ab_2165_A	ORF1ab	2165	ERR4698940	19960	A	G	0,999637	2020-10-01	United Kingdom
S_614_G	S	614	ERR4698940	23403	A	G	0,999781	2020-10-01	United Kingdom
S_1214_G	S	1214	ERR4698940	25202	T	G	0,13022	2020-10-01	United Kingdom
N_203_K	N	203	ERR4698940	28881	G	A	0,997304	2020-10-01	United Kingdom
N_204_R	N	204	ERR4698940	28883	G	C	0,999711	2020-10-01	United Kingdom
ORF1ab_314_L	ORF1ab	314	ERR4698942	14408	C	T	1	2020-10-01	United Kingdom
S_18_F	S	18	ERR4698942	21614	C	T	0,999812	2020-10-01	United Kingdom
S_222_V	S	222	ERR4698942	22227	C	T	0,999837	2020-10-01	United Kingdom
S_614_G	S	614	ERR4698942	23403	A	G	0,999724	2020-10-01	United Kingdom
S_1214_G	S	1214	ERR4698942	25202	T	G	0,0998236	2020-10-01	United Kingdom
N_220_V	N	220	ERR4698942	28932	C	T	0,999488	2020-10-01	United Kingdom
N_255_T	N	255	ERR4698942	29036	T	A	0,0985533	2020-10-01	United Kingdom
ORF10_30_L	ORF10	30	ERR4698942	29645	G	T	0,99962	2020-10-01	United Kingdom
ORF1ab_2121_I	ORF1ab	2121	ERR4698944	6627	C	T	0,112148	2020-10-01	United Kingdom
ORF1ab_3571_V	ORF1ab	3571	ERR4698944	10977	C	T	0,0870736	2020-10-01	United Kingdom
ORF1ab_3655_I	ORF1ab	3655	ERR4698944	11230	G	T	0,88784	2020-10-01	United Kingdom
ORF1ab_3712_I	ORF1ab	3712	ERR4698944	11401	G	T	0,902844	2020-10-01	United Kingdom
ORF1ab_314_L	ORF1ab	314	ERR4698944	14408	C	T	0,999378	2020-10-01	United Kingdom
S_222_V	S	222	ERR4698944	22227	C	T	0,14419	2020-10-01	United Kingdom
S_614_G	S	614	ERR4698944	23403	A	G	0,999583	2020-10-01	United Kingdom
S_1163_Y	S	1163	ERR4698944	25049	G	T	0,0570148	2020-10-01	United Kingdom
S_1167_V	S	1167	ERR4698944	25062	G	T	0,101557	2020-10-01	United Kingdom
S_1199_N	S	1199	ERR4698944	25157	G	A	0,899905	2020-10-01	United Kingdom
S_1214_G	S	1214	ERR4698944	25202	T	G	0,117994	2020-10-01	United Kingdom
ORF3a_75_N	ORF3a	75	ERR4698944	25617	G	T	0,868433	2020-10-01	United Kingdom
N_203_K	N	203	ERR4698944	28881	G	A	0,89457	2020-10-01	United Kingdom
N_204_R	N	204	ERR4698944	28883	G	C	0,898486	2020-10-01	United Kingdom
N_220_V	N	220	ERR4698944	28932	C	T	0,0983683	2020-10-01	United Kingdom
N_365_S	N	365	ERR4698944	29366	C	T	0,103549	2020-10-01	United Kingdom
ORF10_30_L	ORF10	30	ERR4698944	29645	G	T	0,105192	2020-10-01	United Kingdom
ORF1ab_82_NA	ORF1ab	82	ERR4698946	509	G	-GTCATGTTATGGTT	0,135226	2020-10-01	United Kingdom
ORF1ab_360_S	ORF1ab	360	ERR4698946	1344	T	C	0,998891	2020-10-01	United Kingdom
ORF1ab_314_L	ORF1ab	314	ERR4698946	14408	C	T	0,999534	2020-10-01	United Kingdom
ORF1ab_647_S	ORF1ab	647	ERR4698946	15406	G	T	0,999851	2020-10-01	United Kingdom
ORF1ab_2132_V	ORF1ab	2132	ERR4698946	19862	C	T	0,999447	2020-10-01	United Kingdom
ORF1ab_2165_A	ORF1ab	2165	ERR4698946	19960	A	G	0,999717	2020-10-01	United Kingdom
S_614_G	S	614	ERR4698946	23403	A	G	0,999822	2020-10-01	United Kingdom
S_1214_G	S	1214	ERR4698946	25202	T	G	0,175519	2020-10-01	United Kingdom
ORF7b_37_Y	ORF7b	37	ERR4698946	27864	C	T	0,290668	2020-10-01	United Kingdom
N_203_K	N	203	ERR4698946	28881	G	A	0,996818	2020-10-01	United Kingdom
N_204_R	N	204	ERR4698946	28883	G	C	0,999677	2020-10-01	United Kingdom
ORF1ab_4049_V	ORF1ab	4049	ERR4698947	12410	A	G	0,0500553	2020-09-29	United Kingdom
ORF1ab_314_L	ORF1ab	314	ERR4698947	14408	C	T	0,999743	2020-09-29	United Kingdom
S_18_F	S	18	ERR4698947	21614	C	T	0,999317	2020-09-29	United Kingdom
S_222_V	S	222	ERR4698947	22227	C	T	1	2020-09-29	United Kingdom
S_614_G	S	614	ERR4698947	23403	A	G	0,999807	2020-09-29	United Kingdom
S_691_F	S	691	ERR4698947	23634	C	T	0,196014	2020-09-29	United Kingdom
S_1214_G	S	1214	ERR4698947	25202	T	G	0,113946	2020-09-29	United Kingdom
ORF3a_36_L	ORF3a	36	ERR4698947	25499	C	T	0,0669216	2020-09-29	United Kingdom
ORF8_45_L	ORF8	45	ERR4698947	28027	G	T	0,598093	2020-09-29	United Kingdom
N_220_V	N	220	ERR4698947	28932	C	T	1	2020-09-29	United Kingdom
ORF10_30_L	ORF10	30	ERR4698947	29645	G	T	1	2020-09-29	United Kingdom
ORF1ab_131_V	ORF1ab	131	ERR4698949	657	C	T	0,184498	2020-10-01	United Kingdom
ORF1ab_360_S	ORF1ab	360	ERR4698949	1344	T	C	1	2020-10-01	United Kingdom
ORF1ab_314_L	ORF1ab	314	ERR4698949	14408	C	T	0,999535	2020-10-01	United Kingdom
ORF1ab_647_S	ORF1ab	647	ERR4698949	15406	G	T	0,999792	2020-10-01	United Kingdom
ORF1ab_2132_V	ORF1ab	2132	ERR4698949	19862	C	T	0,999715	2020-10-01	United Kingdom
ORF1ab_2165_A	ORF1ab	2165	ERR4698949	19960	A	G	1	2020-10-01	United Kingdom
S_614_G	S	614	ERR4698949	23403	A	G	0,999867	2020-10-01	United Kingdom
S_1214_G	S	1214	ERR4698949	25202	T	G	0,118162	2020-10-01	United Kingdom
N_203_K	N	203	ERR4698949	28881	G	A	0,99707	2020-10-01	United Kingdom
N_204_R	N	204	ERR4698949	28883	G	C	0,998952	2020-10-01	United Kingdom
ORF1ab_360_S	ORF1ab	360	ERR4698951	1344	T	C	0,999753	2020-10-01	United Kingdom
ORF1ab_314_L	ORF1ab	314	ERR4698951	14408	C	T	0,999379	2020-10-01	United Kingdom
ORF1ab_647_S	ORF1ab	647	ERR4698951	15406	G	T	0,999876	2020-10-01	United Kingdom
ORF1ab_2132_V	ORF1ab	2132	ERR4698951	19862	C	T	0,999689	2020-10-01	United Kingdom
ORF1ab_2165_A	ORF1ab	2165	ERR4698951	19960	A	G	0,999623	2020-10-01	United Kingdom
S_614_G	S	614	ERR4698951	23403	A	G	0,999711	2020-10-01	United Kingdom
S_1214_G	S	1214	ERR4698951	25202	T	G	0,128079	2020-10-01	United Kingdom
ORF7b_37_Y	ORF7b	37	ERR4698951	27864	C	T	1	2020-10-01	United Kingdom
N_203_K	N	203	ERR4698951	28881	G	A	0,997862	2020-10-01	United Kingdom
N_204_R	N	204	ERR4698951	28883	G	C	1	2020-10-01	United Kingdom
ORF1ab_360_S	ORF1ab	360	ERR4698954	1344	T	C	0,999944	2020-10-01	United Kingdom
ORF1ab_1667_V	ORF1ab	1667	ERR4698954	5264	A	G	0,872339	2020-10-01	United Kingdom
ORF1ab_314_L	ORF1ab	314	ERR4698954	14408	C	T	1	2020-10-01	United Kingdom
ORF1ab_647_S	ORF1ab	647	ERR4698954	15406	G	T	0,999828	2020-10-01	United Kingdom
ORF1ab_2132_V	ORF1ab	2132	ERR4698954	19862	C	T	0,995085	2020-10-01	United Kingdom
ORF1ab_2165_A	ORF1ab	2165	ERR4698954	19960	A	G	0,999557	2020-10-01	United Kingdom
ORF1ab_2612_S	ORF1ab	2612	ERR4698954	21301	C	T	0,859037	2020-10-01	United Kingdom
S_614_G	S	614	ERR4698954	23403	A	G	0,999751	2020-10-01	United Kingdom
S_1214_G	S	1214	ERR4698954	25202	T	G	0,149356	2020-10-01	United Kingdom
ORF3a_142_G	ORF3a	142	ERR4698954	25817	A	G	0,862528	2020-10-01	United Kingdom
M_109_V	M	109	ERR4698954	26847	A	G	0,862473	2020-10-01	United Kingdom
N_203_K	N	203	ERR4698954	28881	G	A	0,99867	2020-10-01	United Kingdom
N_204_R	N	204	ERR4698954	28883	G	C	1	2020-10-01	United Kingdom
ORF1ab_360_S	ORF1ab	360	ERR4698956	1344	T	C	0,999205	2020-10-01	United Kingdom
ORF1ab_314_L	ORF1ab	314	ERR4698956	14408	C	T	0,999604	2020-10-01	United Kingdom
ORF1ab_647_S	ORF1ab	647	ERR4698956	15406	G	T	0,999721	2020-10-01	United Kingdom
ORF1ab_2132_V	ORF1ab	2132	ERR4698956	19862	C	T	0,999471	2020-10-01	United Kingdom
ORF1ab_2165_A	ORF1ab	2165	ERR4698956	19960	A	G	1	2020-10-01	United Kingdom
S_614_G	S	614	ERR4698956	23403	A	G	0,999707	2020-10-01	United Kingdom
S_1214_G	S	1214	ERR4698956	25202	T	G	0,173672	2020-10-01	United Kingdom
N_101_I	N	101	ERR4698956	28576	G	A	0,997098	2020-10-01	United Kingdom
N_203_K	N	203	ERR4698956	28881	G	A	0,995795	2020-10-01	United Kingdom
N_204_R	N	204	ERR4698956	28883	G	C	0,999547	2020-10-01	United Kingdom
N_343_H	N	343	ERR4698956	29300	G	C	0,998669	2020-10-01	United Kingdom
ORF1ab_2501_T	ORF1ab	2501	ERR4698962	7767	T	C	1	2020-10-01	United Kingdom
ORF1ab_4241_I	ORF1ab	4241	ERR4698962	12988	G	T	0,99973	2020-10-01	United Kingdom
ORF1ab_314_L	ORF1ab	314	ERR4698962	14408	C	T	0,999601	2020-10-01	United Kingdom
ORF1ab_436_G	ORF1ab	436	ERR4698962	14774	A	G	0,831373	2020-10-01	United Kingdom
ORF1ab_711_I	ORF1ab	711	ERR4698962	15598	G	A	1	2020-10-01	United Kingdom
ORF1ab_976_L	ORF1ab	976	ERR4698962	16394	C	T	1	2020-10-01	United Kingdom
ORF1ab_1213_Y	ORF1ab	1213	ERR4698962	17104	C	T	0,999617	2020-10-01	United Kingdom
ORF1ab_1521_S	ORF1ab	1521	ERR4698962	18028	G	T	0,999713	2020-10-01	United Kingdom
S_68_NA	S	68	ERR4698962	21764	A	-TACATG	0,997026	2020-10-01	United Kingdom
S_189_F	S	189	ERR4698962	22127	C	T	1	2020-10-01	United Kingdom
S_439_K	S	439	ERR4698962	22879	C	A	1	2020-10-01	United Kingdom
S_614_G	S	614	ERR4698962	23403	A	G	0,999906	2020-10-01	United Kingdom
S_772_I	S	772	ERR4698962	23876	G	A	0,999915	2020-10-01	United Kingdom
S_1214_G	S	1214	ERR4698962	25202	T	G	0,121042	2020-10-01	United Kingdom
S_1219_V	S	1219	ERR4698962	25218	G	T	0,999806	2020-10-01	United Kingdom
ORF3a_185_H	ORF3a	185	ERR4698962	25947	G	T	0,999442	2020-10-01	United Kingdom
N_334_I	N	334	ERR4698962	29274	C	T	0,999634	2020-10-01	United Kingdom
ORF1ab_360_S	ORF1ab	360	ERR4698963	1344	T	C	1	2020-10-01	United Kingdom
ORF1ab_3579_I	ORF1ab	3579	ERR4698963	11001	C	T	0,0666667	2020-10-01	United Kingdom
ORF1ab_3603_NA	ORF1ab	3603	ERR4698963	11074	C	+T	0,0548739	2020-10-01	United Kingdom
ORF1ab_314_L	ORF1ab	314	ERR4698963	14408	C	T	1	2020-10-01	United Kingdom
ORF1ab_647_S	ORF1ab	647	ERR4698963	15406	G	T	1	2020-10-01	United Kingdom
ORF1ab_2132_V	ORF1ab	2132	ERR4698963	19862	C	T	0,998937	2020-10-01	United Kingdom
ORF1ab_2165_A	ORF1ab	2165	ERR4698963	19960	A	G	1	2020-10-01	United Kingdom
S_614_G	S	614	ERR4698963	23403	A	G	0,999829	2020-10-01	United Kingdom
S_1214_G	S	1214	ERR4698963	25202	T	G	0,125	2020-10-01	United Kingdom
N_203_K	N	203	ERR4698963	28881	G	A	0,996753	2020-10-01	United Kingdom
N_204_R	N	204	ERR4698963	28883	G	C	1	2020-10-01	United Kingdom
ORF1ab_3655_I	ORF1ab	3655	ERR4698965	11230	G	T	0,99956	2020-09-29	United Kingdom
ORF1ab_3712_I	ORF1ab	3712	ERR4698965	11401	G	T	0,999832	2020-09-29	United Kingdom
ORF1ab_314_L	ORF1ab	314	ERR4698965	14408	C	T	0,999874	2020-09-29	United Kingdom
S_614_G	S	614	ERR4698965	23403	A	G	0,999534	2020-09-29	United Kingdom
S_1214_G	S	1214	ERR4698965	25202	T	G	0,175653	2020-09-29	United Kingdom
ORF3a_75_N	ORF3a	75	ERR4698965	25617	G	T	0,984446	2020-09-29	United Kingdom
ORF3a_190_A	ORF3a	190	ERR4698965	25960	A	G	0,184471	2020-09-29	United Kingdom
N_203_K	N	203	ERR4698965	28881	G	A	0,998536	2020-09-29	United Kingdom
N_204_R	N	204	ERR4698965	28883	G	C	0,998859	2020-09-29	United Kingdom
ORF1ab_403_I	ORF1ab	403	ERR4698966	1473	C	T	0,315243	2020-10-01	United Kingdom
ORF1ab_2493_I	ORF1ab	2493	ERR4698966	7743	G	T	1	2020-10-01	United Kingdom
ORF1ab_314_L	ORF1ab	314	ERR4698966	14408	C	T	0,998778	2020-10-01	United Kingdom
S_18_F	S	18	ERR4698966	21614	C	T	1	2020-10-01	United Kingdom
S_222_V	S	222	ERR4698966	22227	C	T	1	2020-10-01	United Kingdom
S_614_G	S	614	ERR4698966	23403	A	G	0,999771	2020-10-01	United Kingdom
S_1214_G	S	1214	ERR4698966	25202	T	G	0,133268	2020-10-01	United Kingdom
N_220_V	N	220	ERR4698966	28932	C	T	1	2020-10-01	United Kingdom
ORF10_30_L	ORF10	30	ERR4698966	29645	G	T	0,999653	2020-10-01	United Kingdom
ORF1ab_3655_I	ORF1ab	3655	ERR4698967	11230	G	T	0,999478	2020-09-29	United Kingdom
ORF1ab_3712_I	ORF1ab	3712	ERR4698967	11401	G	T	0,999673	2020-09-29	United Kingdom
ORF1ab_314_L	ORF1ab	314	ERR4698967	14408	C	T	1	2020-09-29	United Kingdom
S_614_G	S	614	ERR4698967	23403	A	G	0,999677	2020-09-29	United Kingdom
S_1214_G	S	1214	ERR4698967	25202	T	G	0,171105	2020-09-29	United Kingdom
ORF3a_75_N	ORF3a	75	ERR4698967	25617	G	T	0,982667	2020-09-29	United Kingdom
N_203_K	N	203	ERR4698967	28881	G	A	0,99748	2020-09-29	United Kingdom
N_204_R	N	204	ERR4698967	28883	G	C	0,999691	2020-09-29	United Kingdom
N_255_F	N	255	ERR4698967	29037	C	T	0,0502665	2020-09-29	United Kingdom
ORF1ab_290_NA	ORF1ab	290	ERR4698971	1135	G	-A	0,293103	2020-09-29	United Kingdom
ORF1ab_398_C	ORF1ab	398	ERR4698971	1457	C	T	0,132271	2020-09-29	United Kingdom
ORF1ab_774_NA	ORF1ab	774	ERR4698971	2587	T	-G	0,0708155	2020-09-29	United Kingdom
ORF1ab_939_NA	ORF1ab	939	ERR4698971	3080	G	-A	0,0515464	2020-09-29	United Kingdom
ORF1ab_1594_L	ORF1ab	1594	ERR4698971	5045	T	C	0,146535	2020-09-29	United Kingdom
ORF1ab_1617_NA	ORF1ab	1617	ERR4698971	5116	A	-T	0,0643024	2020-09-29	United Kingdom
ORF1ab_2613_F	ORF1ab	2613	ERR4698971	8102	G	T	1	2020-09-29	United Kingdom
ORF1ab_2900_L	ORF1ab	2900	ERR4698971	8964	C	T	0,127914	2020-09-29	United Kingdom
ORF1ab_3087_I	ORF1ab	3087	ERR4698971	9526	G	T	1	2020-09-29	United Kingdom
ORF1ab_3603_NA	ORF1ab	3603	ERR4698971	11074	C	+T	0,0928339	2020-09-29	United Kingdom
ORF1ab_4240_NA	ORF1ab	4240	ERR4698971	12985	T	-A	0,0728845	2020-09-29	United Kingdom
ORF1ab_4253_L	ORF1ab	4253	ERR4698971	13023	A	T	0,0614173	2020-09-29	United Kingdom
ORF1ab_176_S	ORF1ab	176	ERR4698971	13993	G	T	1	2020-09-29	United Kingdom
ORF1ab_314_L	ORF1ab	314	ERR4698971	14408	C	T	1	2020-09-29	United Kingdom
ORF1ab_767_L	ORF1ab	767	ERR4698971	15766	G	T	1	2020-09-29	United Kingdom
ORF1ab_790_F	ORF1ab	790	ERR4698971	15836	G	T	0,0775255	2020-09-29	United Kingdom
ORF1ab_833_NA	ORF1ab	833	ERR4698971	15965	G	+T	0,135674	2020-09-29	United Kingdom
ORF1ab_1141_R	ORF1ab	1141	ERR4698971	16889	A	G	1	2020-09-29	United Kingdom
ORF1ab_1156_K	ORF1ab	1156	ERR4698971	16934	T	A	0,0980392	2020-09-29	United Kingdom
ORF1ab_1156_I	ORF1ab	1156	ERR4698971	16935	G	C	0,10199	2020-09-29	United Kingdom
ORF1ab_1184_D	ORF1ab	1184	ERR4698971	17019	G	T	1	2020-09-29	United Kingdom
ORF1ab_1224_F	ORF1ab	1224	ERR4698971	17138	C	T	0,0872576	2020-09-29	United Kingdom
ORF1ab_1810_L	ORF1ab	1810	ERR4698971	18895	T	C	0,0980354	2020-09-29	United Kingdom
ORF1ab_2064_R	ORF1ab	2064	ERR4698971	19657	G	A	0,0589934	2020-09-29	United Kingdom
S_147_E	S	147	ERR4698971	22001	A	G	0,0566651	2020-09-29	United Kingdom
S_477_N	S	477	ERR4698971	22992	G	A	1	2020-09-29	United Kingdom
S_614_G	S	614	ERR4698971	23403	A	G	0,999641	2020-09-29	United Kingdom
S_859_NA	S	859	ERR4698971	24138	C	-TGT	0,211416	2020-09-29	United Kingdom
S_1002_*	S	1002	ERR4698971	24566	C	T	0,261391	2020-09-29	United Kingdom
S_1079_H	S	1079	ERR4698971	24798	C	A	0,2086	2020-09-29	United Kingdom
S_1214_G	S	1214	ERR4698971	25202	T	G	0,141343	2020-09-29	United Kingdom
ORF3a_36_L	ORF3a	36	ERR4698971	25499	C	T	0,167594	2020-09-29	United Kingdom
ORF3a_57_H	ORF3a	57	ERR4698971	25563	G	T	0,998437	2020-09-29	United Kingdom
ORF6_22_L	ORF6	22	ERR4698971	27265	T	C	0,0545736	2020-09-29	United Kingdom
N_234_I	N	234	ERR4698971	28975	G	C	1	2020-09-29	United Kingdom
N_376_T	N	376	ERR4698971	29399	G	A	1	2020-09-29	United Kingdom
ORF1ab_561_A	ORF1ab	561	ERR4698973	1947	T	C	0,999857	2020-09-28	United Kingdom
ORF1ab_314_L	ORF1ab	314	ERR4698973	14408	C	T	0,999776	2020-09-28	United Kingdom
S_573_I	S	573	ERR4698973	23280	C	T	0,0763121	2020-09-28	United Kingdom
S_614_G	S	614	ERR4698973	23403	A	G	0,999839	2020-09-28	United Kingdom
S_1214_G	S	1214	ERR4698973	25202	T	G	0,145648	2020-09-28	United Kingdom
ORF3a_57_H	ORF3a	57	ERR4698973	25563	G	T	0,999523	2020-09-28	United Kingdom
N_194_L	N	194	ERR4698973	28854	C	T	0,999576	2020-09-28	United Kingdom
ORF1ab_300_F	ORF1ab	300	ERR4698976	1163	A	T	0,99689	2020-10-01	United Kingdom
ORF1ab_516_NA	ORF1ab	516	ERR4698976	1813	T	+A	0,0702135	2020-10-01	United Kingdom
ORF1ab_1640_H	ORF1ab	1640	ERR4698976	5184	C	A	0,0726842	2020-10-01	United Kingdom
ORF1ab_1786_L	ORF1ab	1786	ERR4698976	5622	C	T	1	2020-10-01	United Kingdom
ORF1ab_3277_D	ORF1ab	3277	ERR4698976	10096	G	T	0,0659196	2020-10-01	United Kingdom
ORF1ab_3603_NA	ORF1ab	3603	ERR4698976	11074	C	+T	0,0964953	2020-10-01	United Kingdom
ORF1ab_3606_NA	ORF1ab	3606	ERR4698976	11082	T	-G	0,165322	2020-10-01	United Kingdom
ORF1ab_3606_F	ORF1ab	3606	ERR4698976	11083	G	T	0,999837	2020-10-01	United Kingdom
ORF1ab_4153_F	ORF1ab	4153	ERR4698976	12723	C	T	0,0597898	2020-10-01	United Kingdom
ORF1ab_245_D	ORF1ab	245	ERR4698976	14202	G	T	1	2020-10-01	United Kingdom
ORF1ab_314_L	ORF1ab	314	ERR4698976	14408	C	T	1	2020-10-01	United Kingdom
ORF1ab_1619_Y	ORF1ab	1619	ERR4698976	18322	C	T	0,0516842	2020-10-01	United Kingdom
ORF1ab_2025_I	ORF1ab	2025	ERR4698976	19542	G	T	1	2020-10-01	United Kingdom
ORF1ab_2084_I	ORF1ab	2084	ERR4698976	19718	C	T	1	2020-10-01	United Kingdom
S_614_G	S	614	ERR4698976	23403	A	G	0,999548	2020-10-01	United Kingdom
S_1214_G	S	1214	ERR4698976	25202	T	G	0,107536	2020-10-01	United Kingdom
ORF3a_223_I	ORF3a	223	ERR4698976	26060	C	T	0,999574	2020-10-01	United Kingdom
N_203_K	N	203	ERR4698976	28881	G	A	1	2020-10-01	United Kingdom
N_204_R	N	204	ERR4698976	28883	G	C	1	2020-10-01	United Kingdom
N_398_V	N	398	ERR4698976	29466	C	T	1	2020-10-01	United Kingdom
ORF1ab_2130_I	ORF1ab	2130	ERR4698978	6653	G	A	0,999497	2020-10-01	United Kingdom
ORF1ab_2554_V	ORF1ab	2554	ERR4698978	7926	C	T	1	2020-10-01	United Kingdom
ORF1ab_3753_V	ORF1ab	3753	ERR4698978	11522	T	G	0,999474	2020-10-01	United Kingdom
ORF1ab_314_L	ORF1ab	314	ERR4698978	14408	C	T	0,999673	2020-10-01	United Kingdom
S_222_V	S	222	ERR4698978	22227	C	T	0,999782	2020-10-01	United Kingdom
S_614_G	S	614	ERR4698978	23403	A	G	0,999706	2020-10-01	United Kingdom
S_1214_G	S	1214	ERR4698978	25202	T	G	0,134583	2020-10-01	United Kingdom
N_220_V	N	220	ERR4698978	28932	C	T	0,999727	2020-10-01	United Kingdom
ORF10_30_L	ORF10	30	ERR4698978	29645	G	T	0,999784	2020-10-01	United Kingdom
ORF1ab_131_V	ORF1ab	131	ERR4698991	657	C	T	0,0893561	2020-10-01	United Kingdom
ORF1ab_360_S	ORF1ab	360	ERR4698991	1344	T	C	1	2020-10-01	United Kingdom
ORF1ab_314_L	ORF1ab	314	ERR4698991	14408	C	T	1	2020-10-01	United Kingdom
ORF1ab_647_S	ORF1ab	647	ERR4698991	15406	G	T	0,999883	2020-10-01	United Kingdom
ORF1ab_2132_V	ORF1ab	2132	ERR4698991	19862	C	T	0,999584	2020-10-01	United Kingdom
ORF1ab_2165_A	ORF1ab	2165	ERR4698991	19960	A	G	1	2020-10-01	United Kingdom
S_614_G	S	614	ERR4698991	23403	A	G	0,999722	2020-10-01	United Kingdom
S_1214_G	S	1214	ERR4698991	25202	T	G	0,101196	2020-10-01	United Kingdom
ORF3a_165_F	ORF3a	165	ERR4698991	25886	C	T	0,119456	2020-10-01	United Kingdom
N_203_K	N	203	ERR4698991	28881	G	A	0,995571	2020-10-01	United Kingdom
N_204_R	N	204	ERR4698991	28883	G	C	1	2020-10-01	United Kingdom
ORF1ab_124_C	ORF1ab	124	ERR4698992	635	C	T	0,140575	2020-09-29	United Kingdom
ORF1ab_1241_I	ORF1ab	1241	ERR4698992	3987	C	T	0,0543601	2020-09-29	United Kingdom
ORF1ab_2501_T	ORF1ab	2501	ERR4698992	7767	T	C	1	2020-09-29	United Kingdom
ORF1ab_314_L	ORF1ab	314	ERR4698992	14408	C	T	0,999522	2020-09-29	United Kingdom
ORF1ab_1182_L	ORF1ab	1182	ERR4698992	17012	C	T	0,188798	2020-09-29	United Kingdom
ORF1ab_1213_Y	ORF1ab	1213	ERR4698992	17104	C	T	0,999942	2020-09-29	United Kingdom
S_439_K	S	439	ERR4698992	22879	C	A	0,999845	2020-09-29	United Kingdom
S_614_G	S	614	ERR4698992	23403	A	G	0,999498	2020-09-29	United Kingdom
S_647_S	S	647	ERR4698992	23501	G	T	1	2020-09-29	United Kingdom
S_1214_G	S	1214	ERR4698992	25202	T	G	0,120399	2020-09-29	United Kingdom
N_145_Y	N	145	ERR4698992	28706	C	T	0,492165	2020-09-29	United Kingdom
ORF1ab_315_I	ORF1ab	315	ERR4698993	1210	G	T	1	2020-09-29	United Kingdom
ORF1ab_1049_P	ORF1ab	1049	ERR4698993	3410	G	C	0,0639098	2020-09-29	United Kingdom
ORF1ab_1460_K	ORF1ab	1460	ERR4698993	4643	G	A	0,0881864	2020-09-29	United Kingdom
ORF1ab_1792_*	ORF1ab	1792	ERR4698993	5639	C	T	0,0563439	2020-09-29	United Kingdom
ORF1ab_2956_F	ORF1ab	2956	ERR4698993	9131	C	T	0,060771	2020-09-29	United Kingdom
ORF1ab_3143_V	ORF1ab	3143	ERR4698993	9693	C	T	0,99856	2020-09-29	United Kingdom
ORF1ab_3603_NA	ORF1ab	3603	ERR4698993	11074	C	+T	0,117262	2020-09-29	United Kingdom
ORF1ab_3934_I	ORF1ab	3934	ERR4698993	12067	G	T	0,99954	2020-09-29	United Kingdom
ORF1ab_314_L	ORF1ab	314	ERR4698993	14408	C	T	0,999115	2020-09-29	United Kingdom
ORF1ab_802_NA	ORF1ab	802	ERR4698993	15873	A	-T	0,105298	2020-09-29	United Kingdom
ORF1ab_2005_C	ORF1ab	2005	ERR4698993	19480	G	T	0,0511765	2020-09-29	United Kingdom
S_614_G	S	614	ERR4698993	23403	A	G	0,999704	2020-09-29	United Kingdom
S_930_V	S	930	ERR4698993	24351	C	T	0,0982746	2020-09-29	United Kingdom
S_1208_L	S	1208	ERR4698993	25185	A	T	0,084507	2020-09-29	United Kingdom
S_1214_G	S	1214	ERR4698993	25202	T	G	0,147268	2020-09-29	United Kingdom
N_203_K	N	203	ERR4698993	28881	G	A	1	2020-09-29	United Kingdom
N_204_R	N	204	ERR4698993	28883	G	C	1	2020-09-29	United Kingdom
ORF1ab_472_D	ORF1ab	472	ERR4698995	1681	G	T	0,999751	2020-09-29	United Kingdom
ORF1ab_3353_R	ORF1ab	3353	ERR4698995	10323	A	G	0,999794	2020-09-29	United Kingdom
ORF1ab_3655_I	ORF1ab	3655	ERR4698995	11230	G	T	0,999664	2020-09-29	United Kingdom
ORF1ab_4164_I	ORF1ab	4164	ERR4698995	12756	C	T	0,999777	2020-09-29	United Kingdom
ORF1ab_314_L	ORF1ab	314	ERR4698995	14408	C	T	0,999625	2020-09-29	United Kingdom
S_614_G	S	614	ERR4698995	23403	A	G	0,999694	2020-09-29	United Kingdom
S_1214_G	S	1214	ERR4698995	25202	T	G	0,147525	2020-09-29	United Kingdom
ORF3a_75_N	ORF3a	75	ERR4698995	25617	G	T	0,998943	2020-09-29	United Kingdom
ORF7a_34_L	ORF7a	34	ERR4698995	27494	C	T	0,999298	2020-09-29	United Kingdom
N_203_K	N	203	ERR4698995	28881	G	A	0,997889	2020-09-29	United Kingdom
N_204_R	N	204	ERR4698995	28883	G	C	0,999656	2020-09-29	United Kingdom
ORF1ab_124_C	ORF1ab	124	ERR4698997	635	C	T	0,131752	2020-09-29	United Kingdom
ORF1ab_3603_NA	ORF1ab	3603	ERR4698997	11074	C	-T	0,0608035	2020-09-29	United Kingdom
ORF1ab_3655_I	ORF1ab	3655	ERR4698997	11230	G	T	0,999815	2020-09-29	United Kingdom
ORF1ab_3712_I	ORF1ab	3712	ERR4698997	11401	G	T	1	2020-09-29	United Kingdom
ORF1ab_314_L	ORF1ab	314	ERR4698997	14408	C	T	1	2020-09-29	United Kingdom
ORF1ab_1234_Y	ORF1ab	1234	ERR4698997	17167	C	T	0,0509571	2020-09-29	United Kingdom
S_614_G	S	614	ERR4698997	23403	A	G	0,99959	2020-09-29	United Kingdom
S_1214_G	S	1214	ERR4698997	25202	T	G	0,106287	2020-09-29	United Kingdom
ORF3a_75_N	ORF3a	75	ERR4698997	25617	G	T	0,999143	2020-09-29	United Kingdom
ORF3a_155_N	ORF3a	155	ERR4698997	25855	G	A	0,0503145	2020-09-29	United Kingdom
N_203_K	N	203	ERR4698997	28881	G	A	0,997581	2020-09-29	United Kingdom
N_204_R	N	204	ERR4698997	28883	G	C	1	2020-09-29	United Kingdom
ORF1ab_300_F	ORF1ab	300	ERR4698998	1163	A	T	0,99897	2020-10-01	United Kingdom
ORF1ab_1786_L	ORF1ab	1786	ERR4698998	5622	C	T	0,999506	2020-10-01	United Kingdom
ORF1ab_3603_NA	ORF1ab	3603	ERR4698998	11074	C	+TTTTT	0,0503413	2020-10-01	United Kingdom
ORF1ab_3603_NA	ORF1ab	3603	ERR4698998	11074	C	+TTTT	0,190956	2020-10-01	United Kingdom
ORF1ab_3603_NA	ORF1ab	3603	ERR4698998	11074	C	+TTT	0,489164	2020-10-01	United Kingdom
ORF1ab_3603_NA	ORF1ab	3603	ERR4698998	11074	C	+TT	0,174829	2020-10-01	United Kingdom
ORF1ab_4087_I	ORF1ab	4087	ERR4698998	12525	C	T	0,999552	2020-10-01	United Kingdom
ORF1ab_245_D	ORF1ab	245	ERR4698998	14202	G	T	0,999681	2020-10-01	United Kingdom
ORF1ab_314_L	ORF1ab	314	ERR4698998	14408	C	T	0,999776	2020-10-01	United Kingdom
ORF1ab_2025_I	ORF1ab	2025	ERR4698998	19542	G	T	0,999824	2020-10-01	United Kingdom
ORF1ab_2084_I	ORF1ab	2084	ERR4698998	19718	C	T	0,999685	2020-10-01	United Kingdom
S_614_G	S	614	ERR4698998	23403	A	G	0,999605	2020-10-01	United Kingdom
S_1214_G	S	1214	ERR4698998	25202	T	G	0,108765	2020-10-01	United Kingdom
ORF3a_223_I	ORF3a	223	ERR4698998	26060	C	T	0,999726	2020-10-01	United Kingdom
N_203_K	N	203	ERR4698998	28881	G	A	0,994578	2020-10-01	United Kingdom
N_204_R	N	204	ERR4698998	28883	G	C	0,99987	2020-10-01	United Kingdom
N_398_V	N	398	ERR4698998	29466	C	T	1	2020-10-01	United Kingdom
ORF1ab_561_A	ORF1ab	561	ERR4698999	1947	T	C	0,999542	2020-09-28	United Kingdom
ORF1ab_1778_NA	ORF1ab	1778	ERR4698999	5597	C	-A	0,0676507	2020-09-28	United Kingdom
ORF1ab_2036_NA	ORF1ab	2036	ERR4698999	6373	G	-GATA	0,0724351	2020-09-28	United Kingdom
ORF1ab_2106_I	ORF1ab	2106	ERR4698999	6582	C	T	0,0633333	2020-09-28	United Kingdom
ORF1ab_2259_T	ORF1ab	2259	ERR4698999	7041	T	C	0,0565167	2020-09-28	United Kingdom
ORF1ab_2943_I	ORF1ab	2943	ERR4698999	9092	G	A	1	2020-09-28	United Kingdom
ORF1ab_3124_T	ORF1ab	3124	ERR4698999	9635	G	A	1	2020-09-28	United Kingdom
ORF1ab_3331_A	ORF1ab	3331	ERR4698999	10257	T	C	0,0621762	2020-09-28	United Kingdom
ORF1ab_3485_NA	ORF1ab	3485	ERR4698999	10720	A	-T	0,0532359	2020-09-28	United Kingdom
ORF1ab_3603_NA	ORF1ab	3603	ERR4698999	11074	C	-T	0,065625	2020-09-28	United Kingdom
ORF1ab_3668_G	ORF1ab	3668	ERR4698999	11268	A	G	0,0607542	2020-09-28	United Kingdom
ORF1ab_314_L	ORF1ab	314	ERR4698999	14408	C	T	1	2020-09-28	United Kingdom
ORF1ab_1092_NA	ORF1ab	1092	ERR4698999	16743	T	-G	0,0551181	2020-09-28	United Kingdom
ORF1ab_2452_NA	ORF1ab	2452	ERR4698999	20821	A	-AC	0,0521576	2020-09-28	United Kingdom
ORF1ab_2453_I	ORF1ab	2453	ERR4698999	20825	C	T	1	2020-09-28	United Kingdom
ORF1ab_2481_NA	ORF1ab	2481	ERR4698999	20908	G	-T	0,0578512	2020-09-28	United Kingdom
S_1_I	S	1	ERR4698999	21565	G	C	0,0793963	2020-09-28	United Kingdom
S_16_L	S	16	ERR4698999	21608	G	C	0,0543549	2020-09-28	United Kingdom
S_161_P	S	161	ERR4698999	22043	T	C	0,0783699	2020-09-28	United Kingdom
S_614_G	S	614	ERR4698999	23403	A	G	0,999761	2020-09-28	United Kingdom
S_1009_I	S	1009	ERR4698999	24588	C	T	0,0516304	2020-09-28	United Kingdom
S_1214_G	S	1214	ERR4698999	25202	T	G	0,105357	2020-09-28	United Kingdom
ORF3a_57_H	ORF3a	57	ERR4698999	25563	G	T	0,999582	2020-09-28	United Kingdom
N_194_L	N	194	ERR4698999	28854	C	T	1	2020-09-28	United Kingdom
ORF1ab_124_C	ORF1ab	124	ERR4699000	635	C	T	0,098778	2020-10-01	United Kingdom
ORF1ab_315_I	ORF1ab	315	ERR4699000	1210	G	T	1	2020-10-01	United Kingdom
ORF1ab_3934_I	ORF1ab	3934	ERR4699000	12067	G	T	0,999687	2020-10-01	United Kingdom
ORF1ab_314_L	ORF1ab	314	ERR4699000	14408	C	T	0,99931	2020-10-01	United Kingdom
ORF1ab_997_L	ORF1ab	997	ERR4699000	16457	C	T	1	2020-10-01	United Kingdom
S_261_V	S	261	ERR4699000	22344	G	T	0,999494	2020-10-01	United Kingdom
S_614_G	S	614	ERR4699000	23403	A	G	0,999929	2020-10-01	United Kingdom
S_1214_G	S	1214	ERR4699000	25202	T	G	0,13388	2020-10-01	United Kingdom
ORF7a_81_L	ORF7a	81	ERR4699000	27635	C	T	0,0605882	2020-10-01	United Kingdom
N_203_K	N	203	ERR4699000	28881	G	A	0,997416	2020-10-01	United Kingdom
N_204_R	N	204	ERR4699000	28883	G	C	0,999751	2020-10-01	United Kingdom
ORF1ab_2181_I	ORF1ab	2181	ERR4699001	6807	C	T	0,999871	2020-09-29	United Kingdom
ORF1ab_2554_V	ORF1ab	2554	ERR4699001	7926	C	T	0,999883	2020-09-29	United Kingdom
ORF1ab_314_L	ORF1ab	314	ERR4699001	14408	C	T	0,99944	2020-09-29	United Kingdom
ORF1ab_970_L	ORF1ab	970	ERR4699001	16376	C	T	0,999588	2020-09-29	United Kingdom
ORF1ab_1342_S	ORF1ab	1342	ERR4699001	17491	C	T	0,154004	2020-09-29	United Kingdom
S_222_V	S	222	ERR4699001	22227	C	T	1	2020-09-29	United Kingdom
S_614_G	S	614	ERR4699001	23403	A	G	0,999733	2020-09-29	United Kingdom
S_1214_G	S	1214	ERR4699001	25202	T	G	0,127193	2020-09-29	United Kingdom
ORF3a_155_Y	ORF3a	155	ERR4699001	25855	G	T	1	2020-09-29	United Kingdom
M_2_V	M	2	ERR4699001	26527	C	T	0,117881	2020-09-29	United Kingdom
N_220_V	N	220	ERR4699001	28932	C	T	0,999749	2020-09-29	United Kingdom
ORF10_30_L	ORF10	30	ERR4699001	29645	G	T	0,99973	2020-09-29	United Kingdom
ORF1ab_3655_I	ORF1ab	3655	ERR4699003	11230	G	T	0,999027	2020-09-29	United Kingdom
ORF1ab_3712_I	ORF1ab	3712	ERR4699003	11401	G	T	1	2020-09-29	United Kingdom
ORF1ab_314_L	ORF1ab	314	ERR4699003	14408	C	T	0,999431	2020-09-29	United Kingdom
S_614_G	S	614	ERR4699003	23403	A	G	0,999787	2020-09-29	United Kingdom
S_1214_G	S	1214	ERR4699003	25202	T	G	0,135674	2020-09-29	United Kingdom
ORF3a_75_N	ORF3a	75	ERR4699003	25617	G	T	0,994637	2020-09-29	United Kingdom
N_203_K	N	203	ERR4699003	28881	G	A	0,996876	2020-09-29	United Kingdom
N_204_R	N	204	ERR4699003	28883	G	C	1	2020-09-29	United Kingdom
ORF1ab_3839_R	ORF1ab	3839	ERR4699004	11781	A	G	1	2020-10-01	United Kingdom
ORF1ab_314_L	ORF1ab	314	ERR4699004	14408	C	T	0,99978	2020-10-01	United Kingdom
S_222_V	S	222	ERR4699004	22227	C	T	0,999579	2020-10-01	United Kingdom
S_614_G	S	614	ERR4699004	23403	A	G	0,999814	2020-10-01	United Kingdom
S_1214_G	S	1214	ERR4699004	25202	T	G	0,111661	2020-10-01	United Kingdom
N_220_V	N	220	ERR4699004	28932	C	T	0,999079	2020-10-01	United Kingdom
ORF10_30_L	ORF10	30	ERR4699004	29645	G	T	1	2020-10-01	United Kingdom
ORF1ab_1047_G	ORF1ab	1047	ERR4699007	3405	A	G	0,999751	2020-09-29	United Kingdom
ORF1ab_3395_S	ORF1ab	3395	ERR4699007	10448	C	T	0,997743	2020-09-29	United Kingdom
ORF1ab_17_A	ORF1ab	17	ERR4699007	13516	A	G	0,0833976	2020-09-29	United Kingdom
ORF1ab_314_L	ORF1ab	314	ERR4699007	14408	C	T	0,999422	2020-09-29	United Kingdom
S_18_F	S	18	ERR4699007	21614	C	T	0,999839	2020-09-29	United Kingdom
S_222_V	S	222	ERR4699007	22227	C	T	0,999453	2020-09-29	United Kingdom
S_614_G	S	614	ERR4699007	23403	A	G	0,999776	2020-09-29	United Kingdom
S_1214_G	S	1214	ERR4699007	25202	T	G	0,154545	2020-09-29	United Kingdom
N_135_A	N	135	ERR4699007	28676	A	G	0,999635	2020-09-29	United Kingdom
N_220_V	N	220	ERR4699007	28932	C	T	1	2020-09-29	United Kingdom
ORF10_30_L	ORF10	30	ERR4699007	29645	G	T	0,999552	2020-09-29	United Kingdom
ORF1ab_332_L	ORF1ab	332	ERR4699014	1260	A	T	0,0522788	2020-10-01	United Kingdom
ORF1ab_971_T	ORF1ab	971	ERR4699014	3176	C	A	0,0745116	2020-10-01	United Kingdom
ORF1ab_2194_I	ORF1ab	2194	ERR4699014	6847	G	T	0,0925342	2020-10-01	United Kingdom
ORF1ab_2366_L	ORF1ab	2366	ERR4699014	7362	G	T	0,123967	2020-10-01	United Kingdom
ORF1ab_2694_NA	ORF1ab	2694	ERR4699014	8345	T	-GTA	0,0569759	2020-10-01	United Kingdom
ORF1ab_3603_NA	ORF1ab	3603	ERR4699014	11074	C	+T	0,240418	2020-10-01	United Kingdom
ORF1ab_314_L	ORF1ab	314	ERR4699014	14408	C	T	1	2020-10-01	United Kingdom
ORF1ab_446_H	ORF1ab	446	ERR4699014	14803	T	C	0,0630105	2020-10-01	United Kingdom
ORF1ab_647_S	ORF1ab	647	ERR4699014	15406	G	T	1	2020-10-01	United Kingdom
ORF1ab_1604_M	ORF1ab	1604	ERR4699014	18279	A	G	0,0534442	2020-10-01	United Kingdom
ORF1ab_2132_V	ORF1ab	2132	ERR4699014	19862	C	T	1	2020-10-01	United Kingdom
ORF1ab_2165_A	ORF1ab	2165	ERR4699014	19960	A	G	1	2020-10-01	United Kingdom
ORF1ab_2319_NA	ORF1ab	2319	ERR4699014	20422	T	-TTATTCCTATGGACAGTA	0,205166	2020-10-01	United Kingdom
ORF1ab_2379_L	ORF1ab	2379	ERR4699014	20603	C	T	0,0840764	2020-10-01	United Kingdom
ORF1ab_2518_T	ORF1ab	2518	ERR4699014	21019	G	A	0,0633958	2020-10-01	United Kingdom
ORF1ab_2521_NA	ORF1ab	2521	ERR4699014	21028	T	-G	0,0621242	2020-10-01	United Kingdom
S_3_NA	S	3	ERR4699014	21569	G	-T	0,0876058	2020-10-01	United Kingdom
S_376_NA	S	376	ERR4699014	22689	C	-T	0,0503472	2020-10-01	United Kingdom
S_614_G	S	614	ERR4699014	23403	A	G	1	2020-10-01	United Kingdom
S_653_NA	S	653	ERR4699014	23521	T	+G	0,0709402	2020-10-01	United Kingdom
S_818_F	S	818	ERR4699014	24014	A	T	0,0904523	2020-10-01	United Kingdom
S_818_N	S	818	ERR4699014	24015	T	A	0,080402	2020-10-01	United Kingdom
S_1214_G	S	1214	ERR4699014	25202	T	G	0,128571	2020-10-01	United Kingdom
E_62_NA	E	62	ERR4699014	26430	T	-AA	0,146138	2020-10-01	United Kingdom
ORF8_1_T	ORF8	1	ERR4699014	27895	T	C	0,0941884	2020-10-01	United Kingdom
ORF8_1_I	ORF8	1	ERR4699014	27896	G	A	0,0909091	2020-10-01	United Kingdom
N_100_N	N	100	ERR4699014	28573	A	T	0,0601375	2020-10-01	United Kingdom
N_203_K	N	203	ERR4699014	28881	G	A	0,994565	2020-10-01	United Kingdom
N_204_R	N	204	ERR4699014	28883	G	C	1	2020-10-01	United Kingdom
ORF1ab_300_F	ORF1ab	300	ERR4699015	1163	A	T	0,998071	2020-10-01	United Kingdom
ORF1ab_1786_L	ORF1ab	1786	ERR4699015	5622	C	T	0,999611	2020-10-01	United Kingdom
ORF1ab_3510_F	ORF1ab	3510	ERR4699015	10793	G	T	0,999778	2020-10-01	United Kingdom
ORF1ab_3603_NA	ORF1ab	3603	ERR4699015	11074	C	+T	0,109104	2020-10-01	United Kingdom
ORF1ab_3606_NA	ORF1ab	3606	ERR4699015	11082	T	-G	0,112895	2020-10-01	United Kingdom
ORF1ab_3606_F	ORF1ab	3606	ERR4699015	11083	G	T	0,999338	2020-10-01	United Kingdom
ORF1ab_245_D	ORF1ab	245	ERR4699015	14202	G	T	0,99731	2020-10-01	United Kingdom
ORF1ab_314_L	ORF1ab	314	ERR4699015	14408	C	T	0,998146	2020-10-01	United Kingdom
ORF1ab_2025_I	ORF1ab	2025	ERR4699015	19542	G	T	0,99976	2020-10-01	United Kingdom
ORF1ab_2084_I	ORF1ab	2084	ERR4699015	19718	C	T	0,99955	2020-10-01	United Kingdom
S_614_G	S	614	ERR4699015	23403	A	G	0,999799	2020-10-01	United Kingdom
S_1214_G	S	1214	ERR4699015	25202	T	G	0,116334	2020-10-01	United Kingdom
ORF3a_223_I	ORF3a	223	ERR4699015	26060	C	T	0,999659	2020-10-01	United Kingdom
N_203_K	N	203	ERR4699015	28881	G	A	0,982726	2020-10-01	United Kingdom
N_204_R	N	204	ERR4699015	28883	G	C	1	2020-10-01	United Kingdom
N_398_V	N	398	ERR4699015	29466	C	T	1	2020-10-01	United Kingdom
ORF1ab_902_I	ORF1ab	902	ERR4699032	2971	G	A	0,122239	2020-09-29	United Kingdom
ORF1ab_2554_V	ORF1ab	2554	ERR4699032	7926	C	T	0,999934	2020-09-29	United Kingdom
ORF1ab_314_L	ORF1ab	314	ERR4699032	14408	C	T	0,99981	2020-09-29	United Kingdom
S_222_V	S	222	ERR4699032	22227	C	T	1	2020-09-29	United Kingdom
S_346_I	S	346	ERR4699032	22599	G	T	0,120517	2020-09-29	United Kingdom
S_614_G	S	614	ERR4699032	23403	A	G	0,999631	2020-09-29	United Kingdom
N_220_V	N	220	ERR4699032	28932	C	T	0,998557	2020-09-29	United Kingdom
ORF10_30_L	ORF10	30	ERR4699032	29645	G	T	0,999744	2020-09-29	United Kingdom
ORF1ab_360_S	ORF1ab	360	ERR4699042	1344	T	C	0,999844	2020-10-01	United Kingdom
ORF1ab_314_L	ORF1ab	314	ERR4699042	14408	C	T	0,999528	2020-10-01	United Kingdom
ORF1ab_647_S	ORF1ab	647	ERR4699042	15406	G	T	0,99953	2020-10-01	United Kingdom
ORF1ab_2132_V	ORF1ab	2132	ERR4699042	19862	C	T	0,998612	2020-10-01	United Kingdom
ORF1ab_2165_A	ORF1ab	2165	ERR4699042	19960	A	G	1	2020-10-01	United Kingdom
S_614_G	S	614	ERR4699042	23403	A	G	0,999729	2020-10-01	United Kingdom
N_203_K	N	203	ERR4699042	28881	G	A	0,996971	2020-10-01	United Kingdom
N_204_R	N	204	ERR4699042	28883	G	C	1	2020-10-01	United Kingdom
ORF1ab_3541_R	ORF1ab	3541	ERR4699043	10886	G	A	0,998845	2020-10-01	United Kingdom
ORF1ab_109_C	ORF1ab	109	ERR4699043	13792	C	T	0,999636	2020-10-01	United Kingdom
ORF1ab_314_L	ORF1ab	314	ERR4699043	14408	C	T	0,999926	2020-10-01	United Kingdom
ORF1ab_1271_L	ORF1ab	1271	ERR4699043	17278	G	T	0,999755	2020-10-01	United Kingdom
ORF1ab_1522_I	ORF1ab	1522	ERR4699043	18032	C	T	0,999939	2020-10-01	United Kingdom
ORF1ab_1546_H	ORF1ab	1546	ERR4699043	18105	G	T	1	2020-10-01	United Kingdom
ORF1ab_1732_S	ORF1ab	1732	ERR4699043	18662	G	C	0,9999	2020-10-01	United Kingdom
ORF1ab_2048_I	ORF1ab	2048	ERR4699043	19610	C	T	0,998936	2020-10-01	United Kingdom
ORF1ab_2068_R	ORF1ab	2068	ERR4699043	19669	G	A	0,999729	2020-10-01	United Kingdom
S_614_G	S	614	ERR4699043	23403	A	G	0,999737	2020-10-01	United Kingdom
S_655_Y	S	655	ERR4699043	23525	C	T	0,140631	2020-10-01	United Kingdom
S_688_V	S	688	ERR4699043	23625	C	T	0,999734	2020-10-01	United Kingdom
S_1214_G	S	1214	ERR4699043	25202	T	G	0,136499	2020-10-01	United Kingdom
ORF3a_173_G	ORF3a	173	ERR4699043	25910	A	G	0,994522	2020-10-01	United Kingdom
N_203_K	N	203	ERR4699043	28881	G	A	0,997384	2020-10-01	United Kingdom
N_204_R	N	204	ERR4699043	28883	G	C	1	2020-10-01	United Kingdom
ORF1ab_315_I	ORF1ab	315	ERR4699054	1210	G	T	0,998312	2020-10-01	United Kingdom
ORF1ab_3934_I	ORF1ab	3934	ERR4699054	12067	G	T	0,999472	2020-10-01	United Kingdom
ORF1ab_67_I	ORF1ab	67	ERR4699054	13667	C	T	0,999874	2020-10-01	United Kingdom
ORF1ab_314_L	ORF1ab	314	ERR4699054	14408	C	T	0,998664	2020-10-01	United Kingdom
S_614_G	S	614	ERR4699054	23403	A	G	0,999345	2020-10-01	United Kingdom
S_1214_G	S	1214	ERR4699054	25202	T	G	0,125554	2020-10-01	United Kingdom
ORF3a_134_L	ORF3a	134	ERR4699054	25793	G	T	0,999462	2020-10-01	United Kingdom
ORF7b_37_L	ORF7b	37	ERR4699054	27865	A	T	0,999918	2020-10-01	United Kingdom
ORF7b_37_Q	ORF7b	37	ERR4699054	27866	T	A	0,999511	2020-10-01	United Kingdom
N_203_K	N	203	ERR4699054	28881	G	A	0,99112	2020-10-01	United Kingdom
N_204_R	N	204	ERR4699054	28883	G	C	0,999415	2020-10-01	United Kingdom
ORF1ab_360_S	ORF1ab	360	ERR4699057	1344	T	C	1	2020-10-01	United Kingdom
ORF1ab_1099_A	ORF1ab	1099	ERR4699057	3561	T	C	0,0781697	2020-10-01	United Kingdom
ORF1ab_1357_T	ORF1ab	1357	ERR4699057	4334	C	A	0,0506765	2020-10-01	United Kingdom
ORF1ab_2588_NA	ORF1ab	2588	ERR4699057	8029	T	-AA	0,0854638	2020-10-01	United Kingdom
ORF1ab_3417_NA	ORF1ab	3417	ERR4699057	10515	A	-TGACTGTGTCTCTTT	0,0885685	2020-10-01	United Kingdom
ORF1ab_3603_NA	ORF1ab	3603	ERR4699057	11074	C	-T	0,0665076	2020-10-01	United Kingdom
ORF1ab_3603_NA	ORF1ab	3603	ERR4699057	11074	C	+TT	0,0739636	2020-10-01	United Kingdom
ORF1ab_4260_A	ORF1ab	4260	ERR4699057	13044	T	C	0,0652942	2020-10-01	United Kingdom
ORF1ab_4398_NA	ORF1ab	4398	ERR4699057	13459	G	+T	0,0552732	2020-10-01	United Kingdom
ORF1ab_314_L	ORF1ab	314	ERR4699057	14408	C	T	0,999594	2020-10-01	United Kingdom
ORF1ab_647_S	ORF1ab	647	ERR4699057	15406	G	T	0,999283	2020-10-01	United Kingdom
ORF1ab_1033_P	ORF1ab	1033	ERR4699057	16564	G	C	0,0610848	2020-10-01	United Kingdom
ORF1ab_2132_V	ORF1ab	2132	ERR4699057	19862	C	T	1	2020-10-01	United Kingdom
ORF1ab_2165_A	ORF1ab	2165	ERR4699057	19960	A	G	1	2020-10-01	United Kingdom
S_83_A	S	83	ERR4699057	21810	T	C	0,0601932	2020-10-01	United Kingdom
S_614_G	S	614	ERR4699057	23403	A	G	0,999683	2020-10-01	United Kingdom
S_1214_G	S	1214	ERR4699057	25202	T	G	0,143695	2020-10-01	United Kingdom
N_203_K	N	203	ERR4699057	28881	G	A	1	2020-10-01	United Kingdom
N_204_R	N	204	ERR4699057	28883	G	C	1	2020-10-01	United Kingdom
ORF1ab_315_I	ORF1ab	315	ERR4699058	1210	G	T	1	2020-10-01	United Kingdom
ORF1ab_552_R	ORF1ab	552	ERR4699058	1920	T	G	0,0853242	2020-10-01	United Kingdom
ORF1ab_740_T	ORF1ab	740	ERR4699058	2484	T	C	0,0993939	2020-10-01	United Kingdom
ORF1ab_2040_T	ORF1ab	2040	ERR4699058	6383	G	A	0,061828	2020-10-01	United Kingdom
ORF1ab_2362_P	ORF1ab	2362	ERR4699058	7349	T	C	0,0590631	2020-10-01	United Kingdom
ORF1ab_2493_G	ORF1ab	2493	ERR4699058	7742	A	G	0,0600522	2020-10-01	United Kingdom
ORF1ab_3280_T	ORF1ab	3280	ERR4699058	10104	T	C	0,0606889	2020-10-01	United Kingdom
ORF1ab_3394_S	ORF1ab	3394	ERR4699058	10447	G	C	0,0599739	2020-10-01	United Kingdom
ORF1ab_3428_NA	ORF1ab	3428	ERR4699058	10547	A	-T	0,0584285	2020-10-01	United Kingdom
ORF1ab_3847_F	ORF1ab	3847	ERR4699058	11804	G	T	0,0638021	2020-10-01	United Kingdom
ORF1ab_3934_I	ORF1ab	3934	ERR4699058	12067	G	T	0,999665	2020-10-01	United Kingdom
ORF1ab_4156_T	ORF1ab	4156	ERR4699058	12731	G	A	0,056891	2020-10-01	United Kingdom
ORF1ab_67_I	ORF1ab	67	ERR4699058	13667	C	T	1	2020-10-01	United Kingdom
ORF1ab_243_NA	ORF1ab	243	ERR4699058	14196	T	-G	0,0871886	2020-10-01	United Kingdom
ORF1ab_314_L	ORF1ab	314	ERR4699058	14408	C	T	1	2020-10-01	United Kingdom
ORF1ab_644_S	ORF1ab	644	ERR4699058	15398	A	C	0,112069	2020-10-01	United Kingdom
ORF1ab_1033_P	ORF1ab	1033	ERR4699058	16564	G	C	0,054722	2020-10-01	United Kingdom
ORF1ab_1457_Y	ORF1ab	1457	ERR4699058	17836	G	T	0,0686813	2020-10-01	United Kingdom
ORF1ab_1875_C	ORF1ab	1875	ERR4699058	19091	A	G	0,633987	2020-10-01	United Kingdom
ORF1ab_2075_A	ORF1ab	2075	ERR4699058	19691	T	C	0,150289	2020-10-01	United Kingdom
S_73_NA	S	73	ERR4699058	21781	C	+A	0,101171	2020-10-01	United Kingdom
S_237_K	S	237	ERR4699058	22272	G	A	0,409091	2020-10-01	United Kingdom
S_568_G	S	568	ERR4699058	23265	A	G	0,120734	2020-10-01	United Kingdom
S_614_G	S	614	ERR4699058	23403	A	G	0,999493	2020-10-01	United Kingdom
S_729_A	S	729	ERR4699058	23748	T	C	0,111343	2020-10-01	United Kingdom
S_994_N	S	994	ERR4699058	24542	G	A	0,0737327	2020-10-01	United Kingdom
ORF7b_37_L	ORF7b	37	ERR4699058	27865	A	T	1	2020-10-01	United Kingdom
ORF7b_37_Q	ORF7b	37	ERR4699058	27866	T	A	1	2020-10-01	United Kingdom
ORF8_36_S	ORF8	36	ERR4699058	27999	C	T	0,139721	2020-10-01	United Kingdom
ORF1ab_124_C	ORF1ab	124	ERR4699060	635	C	T	0,0507355	2020-10-01	United Kingdom
ORF1ab_145_NA	ORF1ab	145	ERR4699060	700	A	-G	0,0565106	2020-10-01	United Kingdom
ORF1ab_300_F	ORF1ab	300	ERR4699060	1163	A	T	0,998179	2020-10-01	United Kingdom
ORF1ab_1786_L	ORF1ab	1786	ERR4699060	5622	C	T	1	2020-10-01	United Kingdom
ORF1ab_1871_S	ORF1ab	1871	ERR4699060	5877	A	G	0,999799	2020-10-01	United Kingdom
ORF1ab_3603_NA	ORF1ab	3603	ERR4699060	11074	C	+T	0,124556	2020-10-01	United Kingdom
ORF1ab_3606_NA	ORF1ab	3606	ERR4699060	11082	T	-G	0,14368	2020-10-01	United Kingdom
ORF1ab_3606_F	ORF1ab	3606	ERR4699060	11083	G	T	0,999751	2020-10-01	United Kingdom
ORF1ab_245_D	ORF1ab	245	ERR4699060	14202	G	T	1	2020-10-01	United Kingdom
ORF1ab_314_L	ORF1ab	314	ERR4699060	14408	C	T	0,99984	2020-10-01	United Kingdom
ORF1ab_2025_I	ORF1ab	2025	ERR4699060	19542	G	T	1	2020-10-01	United Kingdom
ORF1ab_2084_I	ORF1ab	2084	ERR4699060	19718	C	T	0,999558	2020-10-01	United Kingdom
S_574_Y	S	574	ERR4699060	23282	G	T	0,999755	2020-10-01	United Kingdom
S_614_G	S	614	ERR4699060	23403	A	G	0,999887	2020-10-01	United Kingdom
S_1214_G	S	1214	ERR4699060	25202	T	G	0,190385	2020-10-01	United Kingdom
ORF3a_9_K	ORF3a	9	ERR4699060	25418	C	A	0,0657408	2020-10-01	United Kingdom
ORF3a_223_I	ORF3a	223	ERR4699060	26060	C	T	0,999833	2020-10-01	United Kingdom
N_203_K	N	203	ERR4699060	28881	G	A	0,997465	2020-10-01	United Kingdom
N_204_R	N	204	ERR4699060	28883	G	C	1	2020-10-01	United Kingdom
N_398_V	N	398	ERR4699060	29466	C	T	1	2020-10-01	United Kingdom
ORF1ab_300_F	ORF1ab	300	ERR4699061	1163	A	T	0,998766	2020-10-01	United Kingdom
ORF1ab_1786_L	ORF1ab	1786	ERR4699061	5622	C	T	0,999373	2020-10-01	United Kingdom
ORF1ab_3603_NA	ORF1ab	3603	ERR4699061	11074	C	+T	0,0933091	2020-10-01	United Kingdom
ORF1ab_3606_NA	ORF1ab	3606	ERR4699061	11082	T	-G	0,116088	2020-10-01	United Kingdom
ORF1ab_3606_F	ORF1ab	3606	ERR4699061	11083	G	T	1	2020-10-01	United Kingdom
ORF1ab_245_D	ORF1ab	245	ERR4699061	14202	G	T	0,999524	2020-10-01	United Kingdom
ORF1ab_314_L	ORF1ab	314	ERR4699061	14408	C	T	0,999461	2020-10-01	United Kingdom
ORF1ab_2025_I	ORF1ab	2025	ERR4699061	19542	G	T	0,999815	2020-10-01	United Kingdom
ORF1ab_2084_I	ORF1ab	2084	ERR4699061	19718	C	T	0,999755	2020-10-01	United Kingdom
S_614_G	S	614	ERR4699061	23403	A	G	1	2020-10-01	United Kingdom
S_1214_G	S	1214	ERR4699061	25202	T	G	0,169271	2020-10-01	United Kingdom
ORF3a_223_I	ORF3a	223	ERR4699061	26060	C	T	0,999611	2020-10-01	United Kingdom
N_203_K	N	203	ERR4699061	28881	G	A	0,989815	2020-10-01	United Kingdom
N_204_R	N	204	ERR4699061	28883	G	C	1	2020-10-01	United Kingdom
N_210_I	N	210	ERR4699061	28903	G	T	1	2020-10-01	United Kingdom
N_398_V	N	398	ERR4699061	29466	C	T	1	2020-10-01	United Kingdom
ORF1ab_360_S	ORF1ab	360	ERR4699070	1344	T	C	0,999842	2020-10-01	United Kingdom
ORF1ab_3524_I	ORF1ab	3524	ERR4699070	10835	G	A	0,0697372	2020-10-01	United Kingdom
ORF1ab_314_L	ORF1ab	314	ERR4699070	14408	C	T	0,998794	2020-10-01	United Kingdom
ORF1ab_647_S	ORF1ab	647	ERR4699070	15406	G	T	0,999765	2020-10-01	United Kingdom
ORF1ab_1550_Y	ORF1ab	1550	ERR4699070	18115	C	T	0,304799	2020-10-01	United Kingdom
ORF1ab_2132_V	ORF1ab	2132	ERR4699070	19862	C	T	0,998087	2020-10-01	United Kingdom
ORF1ab_2165_A	ORF1ab	2165	ERR4699070	19960	A	G	0,999799	2020-10-01	United Kingdom
S_614_G	S	614	ERR4699070	23403	A	G	1	2020-10-01	United Kingdom
S_1214_G	S	1214	ERR4699070	25202	T	G	0,154229	2020-10-01	United Kingdom
N_203_K	N	203	ERR4699070	28881	G	A	0,99538	2020-10-01	United Kingdom
N_204_R	N	204	ERR4699070	28883	G	C	0,999003	2020-10-01	United Kingdom
ORF1ab_360_S	ORF1ab	360	ERR4699071	1344	T	C	1	2020-10-01	United Kingdom
ORF1ab_1153_NA	ORF1ab	1153	ERR4699071	3722	A	+T	0,0771513	2020-10-01	United Kingdom
ORF1ab_1687_G	ORF1ab	1687	ERR4699071	5325	A	G	0,0510511	2020-10-01	United Kingdom
ORF1ab_2230_T	ORF1ab	2230	ERR4699071	6954	T	C	1	2020-10-01	United Kingdom
ORF1ab_314_L	ORF1ab	314	ERR4699071	14408	C	T	1	2020-10-01	United Kingdom
ORF1ab_647_S	ORF1ab	647	ERR4699071	15406	G	T	1	2020-10-01	United Kingdom
ORF1ab_765_V	ORF1ab	765	ERR4699071	15761	G	T	0,0747264	2020-10-01	United Kingdom
ORF1ab_1552_NA	ORF1ab	1552	ERR4699071	18123	T	-G	0,0501567	2020-10-01	United Kingdom
ORF1ab_1641_NA	ORF1ab	1641	ERR4699071	18390	A	-GTT	0,0875332	2020-10-01	United Kingdom
ORF1ab_2132_V	ORF1ab	2132	ERR4699071	19862	C	T	1	2020-10-01	United Kingdom
ORF1ab_2165_A	ORF1ab	2165	ERR4699071	19960	A	G	1	2020-10-01	United Kingdom
ORF1ab_2590_S	ORF1ab	2590	ERR4699071	21236	T	C	0,0562572	2020-10-01	United Kingdom
S_614_G	S	614	ERR4699071	23403	A	G	0,999592	2020-10-01	United Kingdom
S_1214_G	S	1214	ERR4699071	25202	T	G	0,138614	2020-10-01	United Kingdom
ORF1ab_315_I	ORF1ab	315	ERR4699074	1210	G	T	0,998131	2020-10-01	United Kingdom
ORF1ab_2249_V	ORF1ab	2249	ERR4699074	7011	C	T	0,0855763	2020-10-01	United Kingdom
ORF1ab_3603_NA	ORF1ab	3603	ERR4699074	11074	C	+T	0,0581071	2020-10-01	United Kingdom
ORF1ab_3934_I	ORF1ab	3934	ERR4699074	12067	G	T	0,999646	2020-10-01	United Kingdom
ORF1ab_67_I	ORF1ab	67	ERR4699074	13667	C	T	1	2020-10-01	United Kingdom
ORF1ab_314_L	ORF1ab	314	ERR4699074	14408	C	T	1	2020-10-01	United Kingdom
S_614_G	S	614	ERR4699074	23403	A	G	0,999781	2020-10-01	United Kingdom
S_1214_G	S	1214	ERR4699074	25202	T	G	0,121514	2020-10-01	United Kingdom
ORF3a_134_L	ORF3a	134	ERR4699074	25793	G	T	1	2020-10-01	United Kingdom
ORF7b_37_L	ORF7b	37	ERR4699074	27865	A	T	1	2020-10-01	United Kingdom
ORF7b_37_Q	ORF7b	37	ERR4699074	27866	T	A	0,999796	2020-10-01	United Kingdom
N_203_K	N	203	ERR4699074	28881	G	A	0,997028	2020-10-01	United Kingdom
N_204_R	N	204	ERR4699074	28883	G	C	0,998586	2020-10-01	United Kingdom
ORF1ab_315_I	ORF1ab	315	ERR4699097	1210	G	T	0,998479	2020-10-01	United Kingdom
ORF1ab_3934_I	ORF1ab	3934	ERR4699097	12067	G	T	0,999557	2020-10-01	United Kingdom
ORF1ab_67_I	ORF1ab	67	ERR4699097	13667	C	T	1	2020-10-01	United Kingdom
ORF1ab_314_L	ORF1ab	314	ERR4699097	14408	C	T	0,99966	2020-10-01	United Kingdom
S_237_K	S	237	ERR4699097	22272	G	A	0,746799	2020-10-01	United Kingdom
S_614_G	S	614	ERR4699097	23403	A	G	0,998993	2020-10-01	United Kingdom
S_1214_G	S	1214	ERR4699097	25202	T	G	0,225225	2020-10-01	United Kingdom
ORF3a_134_L	ORF3a	134	ERR4699097	25793	G	T	0,786561	2020-10-01	United Kingdom
ORF7b_37_L	ORF7b	37	ERR4699097	27865	A	T	1	2020-10-01	United Kingdom
ORF7b_37_Q	ORF7b	37	ERR4699097	27866	T	A	0,999302	2020-10-01	United Kingdom
ORF8_36_S	ORF8	36	ERR4699097	27999	C	T	0,162027	2020-10-01	United Kingdom
N_203_K	N	203	ERR4699097	28881	G	A	0,99262	2020-10-01	United Kingdom
N_204_R	N	204	ERR4699097	28883	G	C	1	2020-10-01	United Kingdom
ORF1ab_558_NA	ORF1ab	558	ERR4699102	1938	C	-TG	0,0837989	2020-10-01	United Kingdom
ORF1ab_1824_S	ORF1ab	1824	ERR4699102	5735	G	T	0,0707804	2020-10-01	United Kingdom
ORF1ab_1824_D	ORF1ab	1824	ERR4699102	5736	C	A	0,0682657	2020-10-01	United Kingdom
ORF1ab_1990_NA	ORF1ab	1990	ERR4699102	6234	T	-TG	0,063022	2020-10-01	United Kingdom
ORF1ab_3426_N	ORF1ab	3426	ERR4699102	10541	C	A	0,0802548	2020-10-01	United Kingdom
ORF1ab_3646_NA	ORF1ab	3646	ERR4699102	11201	A	-CTG	0,0672525	2020-10-01	United Kingdom
ORF1ab_3706_M	ORF1ab	3706	ERR4699102	11382	G	T	0,0576923	2020-10-01	United Kingdom
ORF1ab_314_L	ORF1ab	314	ERR4699102	14408	C	T	1	2020-10-01	United Kingdom
ORF1ab_839_NA	ORF1ab	839	ERR4699102	15983	T	-A	0,224852	2020-10-01	United Kingdom
S_18_F	S	18	ERR4699102	21614	C	T	1	2020-10-01	United Kingdom
S_222_V	S	222	ERR4699102	22227	C	T	1	2020-10-01	United Kingdom
S_614_G	S	614	ERR4699102	23403	A	G	0,999585	2020-10-01	United Kingdom
ORF6_5_F	ORF6	5	ERR4699102	27214	G	T	0,0941342	2020-10-01	United Kingdom
ORF10_30_L	ORF10	30	ERR4699102	29645	G	T	1	2020-10-01	United Kingdom
ORF1ab_133_V	ORF1ab	133	ERR4699103	663	G	T	0,0918176	2020-10-01	United Kingdom
ORF1ab_314_L	ORF1ab	314	ERR4699103	14408	C	T	0,999657	2020-10-01	United Kingdom
S_18_F	S	18	ERR4699103	21614	C	T	1	2020-10-01	United Kingdom
S_222_V	S	222	ERR4699103	22227	C	T	1	2020-10-01	United Kingdom
S_614_G	S	614	ERR4699103	23403	A	G	0,99987	2020-10-01	United Kingdom
S_1214_G	S	1214	ERR4699103	25202	T	G	0,146707	2020-10-01	United Kingdom
ORF7a_121_*	ORF7a	121	ERR4699103	27754	G	T	1	2020-10-01	United Kingdom
N_220_V	N	220	ERR4699103	28932	C	T	1	2020-10-01	United Kingdom
ORF10_30_L	ORF10	30	ERR4699103	29645	G	T	1	2020-10-01	United Kingdom
ORF1ab_315_I	ORF1ab	315	ERR4699106	1210	G	T	0,998899	2020-10-01	United Kingdom
ORF1ab_3934_I	ORF1ab	3934	ERR4699106	12067	G	T	0,998958	2020-10-01	United Kingdom
ORF1ab_67_I	ORF1ab	67	ERR4699106	13667	C	T	0,999266	2020-10-01	United Kingdom
ORF1ab_314_L	ORF1ab	314	ERR4699106	14408	C	T	0,99968	2020-10-01	United Kingdom
S_614_G	S	614	ERR4699106	23403	A	G	0,999778	2020-10-01	United Kingdom
S_1214_G	S	1214	ERR4699106	25202	T	G	0,120988	2020-10-01	United Kingdom
ORF7b_37_L	ORF7b	37	ERR4699106	27865	A	T	1	2020-10-01	United Kingdom
ORF7b_37_Q	ORF7b	37	ERR4699106	27866	T	A	0,998721	2020-10-01	United Kingdom
ORF8_36_S	ORF8	36	ERR4699106	27999	C	T	1	2020-10-01	United Kingdom
N_203_K	N	203	ERR4699106	28881	G	A	0,993717	2020-10-01	United Kingdom
N_204_R	N	204	ERR4699106	28883	G	C	1	2020-10-01	United Kingdom
ORF1ab_360_S	ORF1ab	360	ERR4699110	1344	T	C	0,996083	2020-10-01	United Kingdom
ORF1ab_314_L	ORF1ab	314	ERR4699110	14408	C	T	0,999558	2020-10-01	United Kingdom
ORF1ab_647_S	ORF1ab	647	ERR4699110	15406	G	T	0,999594	2020-10-01	United Kingdom
ORF1ab_2132_V	ORF1ab	2132	ERR4699110	19862	C	T	0,998544	2020-10-01	United Kingdom
ORF1ab_2165_A	ORF1ab	2165	ERR4699110	19960	A	G	0,999456	2020-10-01	United Kingdom
ORF1ab_2406_F	ORF1ab	2406	ERR4699110	20683	G	T	0,36976	2020-10-01	United Kingdom
S_614_G	S	614	ERR4699110	23403	A	G	0,999577	2020-10-01	United Kingdom
S_1214_G	S	1214	ERR4699110	25202	T	G	0,127273	2020-10-01	United Kingdom
N_203_K	N	203	ERR4699110	28881	G	A	0,997128	2020-10-01	United Kingdom
N_204_R	N	204	ERR4699110	28883	G	C	0,999307	2020-10-01	United Kingdom
ORF1ab_300_F	ORF1ab	300	ERR4699111	1163	A	T	0,975875	2020-10-01	United Kingdom
ORF1ab_1786_L	ORF1ab	1786	ERR4699111	5622	C	T	0,981481	2020-10-01	United Kingdom
ORF1ab_3603_NA	ORF1ab	3603	ERR4699111	11074	C	+T	0,0797297	2020-10-01	United Kingdom
ORF1ab_3606_NA	ORF1ab	3606	ERR4699111	11082	T	-G	0,132625	2020-10-01	United Kingdom
ORF1ab_3606_F	ORF1ab	3606	ERR4699111	11083	G	T	0,97768	2020-10-01	United Kingdom
ORF1ab_245_D	ORF1ab	245	ERR4699111	14202	G	T	0,986207	2020-10-01	United Kingdom
ORF1ab_314_L	ORF1ab	314	ERR4699111	14408	C	T	0,998787	2020-10-01	United Kingdom
ORF1ab_2025_I	ORF1ab	2025	ERR4699111	19542	G	T	0,984718	2020-10-01	United Kingdom
ORF1ab_2084_I	ORF1ab	2084	ERR4699111	19718	C	T	0,984584	2020-10-01	United Kingdom
S_614_G	S	614	ERR4699111	23403	A	G	1	2020-10-01	United Kingdom
ORF3a_223_I	ORF3a	223	ERR4699111	26060	C	T	0,981742	2020-10-01	United Kingdom
N_203_K	N	203	ERR4699111	28881	G	A	0,99353	2020-10-01	United Kingdom
N_204_R	N	204	ERR4699111	28883	G	C	1	2020-10-01	United Kingdom
N_398_V	N	398	ERR4699111	29466	C	T	0,983707	2020-10-01	United Kingdom
ORF1ab_315_I	ORF1ab	315	ERR4699112	1210	G	T	0,986213	2020-10-01	United Kingdom
ORF1ab_3261_I	ORF1ab	3261	ERR4699112	10046	G	A	0,5	2020-10-01	United Kingdom
ORF1ab_3264_C	ORF1ab	3264	ERR4699112	10055	A	T	0,319018	2020-10-01	United Kingdom
ORF1ab_3603_NA	ORF1ab	3603	ERR4699112	11074	C	-T	0,0530909	2020-10-01	United Kingdom
ORF1ab_3603_NA	ORF1ab	3603	ERR4699112	11074	C	+T	0,0772727	2020-10-01	United Kingdom
ORF1ab_3934_I	ORF1ab	3934	ERR4699112	12067	G	T	0,999726	2020-10-01	United Kingdom
ORF1ab_67_I	ORF1ab	67	ERR4699112	13667	C	T	0,99911	2020-10-01	United Kingdom
ORF1ab_314_L	ORF1ab	314	ERR4699112	14408	C	T	0,999299	2020-10-01	United Kingdom
S_237_K	S	237	ERR4699112	22272	G	A	1	2020-10-01	United Kingdom
S_614_G	S	614	ERR4699112	23403	A	G	0,999867	2020-10-01	United Kingdom
S_1214_G	S	1214	ERR4699112	25202	T	G	0,130233	2020-10-01	United Kingdom
ORF3a_134_L	ORF3a	134	ERR4699112	25793	G	T	1	2020-10-01	United Kingdom
ORF7b_37_L	ORF7b	37	ERR4699112	27865	A	T	0,997456	2020-10-01	United Kingdom
ORF7b_37_Q	ORF7b	37	ERR4699112	27866	T	A	1	2020-10-01	United Kingdom
N_203_K	N	203	ERR4699112	28881	G	A	1	2020-10-01	United Kingdom
N_204_R	N	204	ERR4699112	28883	G	C	1	2020-10-01	United Kingdom
ORF1ab_300_F	ORF1ab	300	ERR4699113	1163	A	T	0,998611	2020-10-01	United Kingdom
ORF1ab_1786_L	ORF1ab	1786	ERR4699113	5622	C	T	0,999836	2020-10-01	United Kingdom
ORF1ab_3603_NA	ORF1ab	3603	ERR4699113	11074	C	+T	0,0942515	2020-10-01	United Kingdom
ORF1ab_3606_NA	ORF1ab	3606	ERR4699113	11082	T	-G	0,126884	2020-10-01	United Kingdom
ORF1ab_3606_F	ORF1ab	3606	ERR4699113	11083	G	T	1	2020-10-01	United Kingdom
ORF1ab_245_D	ORF1ab	245	ERR4699113	14202	G	T	0,999532	2020-10-01	United Kingdom
ORF1ab_314_L	ORF1ab	314	ERR4699113	14408	C	T	0,99992	2020-10-01	United Kingdom
ORF1ab_2025_I	ORF1ab	2025	ERR4699113	19542	G	T	0,999677	2020-10-01	United Kingdom
ORF1ab_2084_I	ORF1ab	2084	ERR4699113	19718	C	T	0,999528	2020-10-01	United Kingdom
S_614_G	S	614	ERR4699113	23403	A	G	0,999678	2020-10-01	United Kingdom
S_1214_G	S	1214	ERR4699113	25202	T	G	0,11254	2020-10-01	United Kingdom
ORF3a_223_I	ORF3a	223	ERR4699113	26060	C	T	0,999757	2020-10-01	United Kingdom
N_203_K	N	203	ERR4699113	28881	G	A	0,996462	2020-10-01	United Kingdom
N_204_R	N	204	ERR4699113	28883	G	C	0,999718	2020-10-01	United Kingdom
N_398_V	N	398	ERR4699113	29466	C	T	1	2020-10-01	United Kingdom
ORF1ab_929_D	ORF1ab	929	ERR4699115	3052	G	T	0,0600293	2020-10-01	United Kingdom
ORF1ab_1215_T	ORF1ab	1215	ERR4699115	3909	T	C	0,0657895	2020-10-01	United Kingdom
ORF1ab_2135_C	ORF1ab	2135	ERR4699115	6670	G	T	0,134579	2020-10-01	United Kingdom
ORF1ab_2702_H	ORF1ab	2702	ERR4699115	8371	G	T	1	2020-10-01	United Kingdom
ORF1ab_2892_F	ORF1ab	2892	ERR4699115	8939	G	T	0,0760471	2020-10-01	United Kingdom
ORF1ab_3597_I	ORF1ab	3597	ERR4699115	11055	G	T	0,111957	2020-10-01	United Kingdom
ORF1ab_3923_V	ORF1ab	3923	ERR4699115	12033	G	T	0,0748658	2020-10-01	United Kingdom
ORF1ab_314_L	ORF1ab	314	ERR4699115	14408	C	T	1	2020-10-01	United Kingdom
ORF1ab_404_C	ORF1ab	404	ERR4699115	14677	G	T	0,0645161	2020-10-01	United Kingdom
ORF1ab_566_NA	ORF1ab	566	ERR4699115	15165	A	-T	0,0612245	2020-10-01	United Kingdom
ORF1ab_904_*	ORF1ab	904	ERR4699115	16178	C	A	0,0611354	2020-10-01	United Kingdom
ORF1ab_1643_V	ORF1ab	1643	ERR4699115	18395	C	T	0,999265	2020-10-01	United Kingdom
ORF1ab_2163_I	ORF1ab	2163	ERR4699115	19955	C	T	0,0652963	2020-10-01	United Kingdom
ORF1ab_2385_N	ORF1ab	2385	ERR4699115	20622	A	T	1	2020-10-01	United Kingdom
ORF1ab_2386_Y	ORF1ab	2386	ERR4699115	20623	G	T	1	2020-10-01	United Kingdom
ORF1ab_2386_V	ORF1ab	2386	ERR4699115	20624	A	T	1	2020-10-01	United Kingdom
S_614_G	S	614	ERR4699115	23403	A	G	1	2020-10-01	United Kingdom
S_653_S	S	653	ERR4699115	23519	G	T	0,0619612	2020-10-01	United Kingdom
S_723_I	S	723	ERR4699115	23730	C	T	0,999436	2020-10-01	United Kingdom
S_1245_NA	S	1245	ERR4699115	25296	A	-G	0,0740741	2020-10-01	United Kingdom
ORF3a_57_H	ORF3a	57	ERR4699115	25563	G	T	0,999106	2020-10-01	United Kingdom
M_84_NA	M	84	ERR4699115	26774	G	-GCTTGTCTTGTAGGCTTGATGTGGCTCAGCTACTTCATTGCTTCTTTCAGACTGTTT	0,0682977	2020-10-01	United Kingdom
N_260_NA	N	260	ERR4699115	29051	C	+A	0,053211	2020-10-01	United Kingdom
N_316_*	N	316	ERR4699115	29219	G	T	0,0654397	2020-10-01	United Kingdom
ORF1ab_314_L	ORF1ab	314	ERR4699116	14408	C	T	0,99959	2020-10-01	United Kingdom
S_222_V	S	222	ERR4699116	22227	C	T	0,999535	2020-10-01	United Kingdom
S_262_S	S	262	ERR4699116	22346	G	T	0,999899	2020-10-01	United Kingdom
S_614_G	S	614	ERR4699116	23403	A	G	0,99929	2020-10-01	United Kingdom
S_1214_G	S	1214	ERR4699116	25202	T	G	0,15444	2020-10-01	United Kingdom
ORF3a_134_L	ORF3a	134	ERR4699116	25793	G	T	0,786433	2020-10-01	United Kingdom
N_220_V	N	220	ERR4699116	28932	C	T	1	2020-10-01	United Kingdom
ORF10_30_L	ORF10	30	ERR4699116	29645	G	T	0,999852	2020-10-01	United Kingdom
ORF1ab_912_D	ORF1ab	912	ERR4699118	3000	G	A	0,193252	2020-10-01	United Kingdom
ORF1ab_1626_N	ORF1ab	1626	ERR4699118	5142	C	A	0,0642616	2020-10-01	United Kingdom
ORF1ab_2004_R	ORF1ab	2004	ERR4699118	6276	A	G	0,118712	2020-10-01	United Kingdom
ORF1ab_2032_NA	ORF1ab	2032	ERR4699118	6359	G	-AC	0,0956989	2020-10-01	United Kingdom
ORF1ab_3610_NA	ORF1ab	3610	ERR4699118	11095	C	+T	0,0961672	2020-10-01	United Kingdom
ORF1ab_4376_*	ORF1ab	4376	ERR4699118	13393	G	A	0,0622837	2020-10-01	United Kingdom
ORF1ab_4382_N	ORF1ab	4382	ERR4699118	13410	G	A	0,0625	2020-10-01	United Kingdom
ORF1ab_314_L	ORF1ab	314	ERR4699118	14408	C	T	1	2020-10-01	United Kingdom
ORF1ab_698_NA	ORF1ab	698	ERR4699118	15559	C	-T	0,086548	2020-10-01	United Kingdom
ORF1ab_1203_P	ORF1ab	1203	ERR4699118	17075	T	C	0,0951009	2020-10-01	United Kingdom
ORF1ab_2017_NA	ORF1ab	2017	ERR4699118	19517	T	-GTA	0,281046	2020-10-01	United Kingdom
ORF1ab_2329_NA	ORF1ab	2329	ERR4699118	20452	T	-A	0,138952	2020-10-01	United Kingdom
S_18_F	S	18	ERR4699118	21614	C	T	1	2020-10-01	United Kingdom
S_222_V	S	222	ERR4699118	22227	C	T	1	2020-10-01	United Kingdom
S_614_G	S	614	ERR4699118	23403	A	G	1	2020-10-01	United Kingdom
S_959_S	S	959	ERR4699118	24438	T	C	0,072549	2020-10-01	United Kingdom
S_1214_G	S	1214	ERR4699118	25202	T	G	0,174757	2020-10-01	United Kingdom
ORF3a_65_NA	ORF3a	65	ERR4699118	25587	C	-A	0,188217	2020-10-01	United Kingdom
ORF7a_121_*	ORF7a	121	ERR4699118	27754	G	T	1	2020-10-01	United Kingdom
ORF10_30_L	ORF10	30	ERR4699118	29645	G	T	0,996914	2020-10-01	United Kingdom
ORF1ab_315_I	ORF1ab	315	ERR4699122	1210	G	T	0,998022	2020-10-01	United Kingdom
ORF1ab_1049_V	ORF1ab	1049	ERR4699122	3411	C	T	0,99964	2020-10-01	United Kingdom
ORF1ab_3934_I	ORF1ab	3934	ERR4699122	12067	G	T	0,999536	2020-10-01	United Kingdom
ORF1ab_314_L	ORF1ab	314	ERR4699122	14408	C	T	1	2020-10-01	United Kingdom
S_261_V	S	261	ERR4699122	22344	G	T	0,999646	2020-10-01	United Kingdom
S_614_G	S	614	ERR4699122	23403	A	G	0,999877	2020-10-01	United Kingdom
S_1214_G	S	1214	ERR4699122	25202	T	G	0,22089	2020-10-01	United Kingdom
N_203_K	N	203	ERR4699122	28881	G	A	0,992009	2020-10-01	United Kingdom
N_204_R	N	204	ERR4699122	28883	G	C	0,99945	2020-10-01	United Kingdom
ORF1ab_2702_H	ORF1ab	2702	ERR4699123	8371	G	T	0,999872	2020-10-01	United Kingdom
ORF1ab_314_L	ORF1ab	314	ERR4699123	14408	C	T	0,999001	2020-10-01	United Kingdom
ORF1ab_1643_V	ORF1ab	1643	ERR4699123	18395	C	T	1	2020-10-01	United Kingdom
ORF1ab_2385_N	ORF1ab	2385	ERR4699123	20622	A	T	1	2020-10-01	United Kingdom
ORF1ab_2386_Y	ORF1ab	2386	ERR4699123	20623	G	T	0,999822	2020-10-01	United Kingdom
ORF1ab_2386_V	ORF1ab	2386	ERR4699123	20624	A	T	0,999823	2020-10-01	United Kingdom
S_614_G	S	614	ERR4699123	23403	A	G	1	2020-10-01	United Kingdom
S_723_I	S	723	ERR4699123	23730	C	T	0,999896	2020-10-01	United Kingdom
S_1214_G	S	1214	ERR4699123	25202	T	G	0,083779	2020-10-01	United Kingdom
ORF3a_57_H	ORF3a	57	ERR4699123	25563	G	T	0,999669	2020-10-01	United Kingdom
N_194_L	N	194	ERR4699123	28854	C	T	0,99928	2020-10-01	United Kingdom
N_205_P	N	205	ERR4699123	28886	A	C	0,0590129	2020-10-01	United Kingdom
ORF1ab_360_S	ORF1ab	360	ERR4699127	1344	T	C	0,368764	2020-10-01	United Kingdom
ORF1ab_3839_R	ORF1ab	3839	ERR4699127	11781	A	G	0,646594	2020-10-01	United Kingdom
ORF1ab_314_L	ORF1ab	314	ERR4699127	14408	C	T	0,999343	2020-10-01	United Kingdom
ORF1ab_647_S	ORF1ab	647	ERR4699127	15406	G	T	0,368442	2020-10-01	United Kingdom
ORF1ab_2132_V	ORF1ab	2132	ERR4699127	19862	C	T	0,37042	2020-10-01	United Kingdom
ORF1ab_2165_A	ORF1ab	2165	ERR4699127	19960	A	G	0,160456	2020-10-01	United Kingdom
S_222_V	S	222	ERR4699127	22227	C	T	0,632275	2020-10-01	United Kingdom
S_614_G	S	614	ERR4699127	23403	A	G	0,999818	2020-10-01	United Kingdom
S_1214_G	S	1214	ERR4699127	25202	T	G	0,106607	2020-10-01	United Kingdom
M_94_I	M	94	ERR4699127	26803	G	T	0,618533	2020-10-01	United Kingdom
N_203_K	N	203	ERR4699127	28881	G	A	0,343407	2020-10-01	United Kingdom
N_204_R	N	204	ERR4699127	28883	G	C	0,364692	2020-10-01	United Kingdom
N_220_V	N	220	ERR4699127	28932	C	T	0,611849	2020-10-01	United Kingdom
ORF10_30_L	ORF10	30	ERR4699127	29645	G	T	0,597537	2020-10-01	United Kingdom
ORF1ab_3930_F	ORF1ab	3930	ERR4699132	12053	C	T	0,608046	2020-10-01	United Kingdom
ORF1ab_314_L	ORF1ab	314	ERR4699132	14408	C	T	0,999441	2020-10-01	United Kingdom
S_18_F	S	18	ERR4699132	21614	C	T	0,999845	2020-10-01	United Kingdom
S_222_V	S	222	ERR4699132	22227	C	T	0,999816	2020-10-01	United Kingdom
S_614_G	S	614	ERR4699132	23403	A	G	0,999824	2020-10-01	United Kingdom
S_1214_G	S	1214	ERR4699132	25202	T	G	0,164882	2020-10-01	United Kingdom
ORF7a_121_*	ORF7a	121	ERR4699132	27754	G	T	0,999716	2020-10-01	United Kingdom
N_220_V	N	220	ERR4699132	28932	C	T	1	2020-10-01	United Kingdom
ORF10_30_L	ORF10	30	ERR4699132	29645	G	T	0,999826	2020-10-01	United Kingdom
ORF1ab_2950_S	ORF1ab	2950	ERR4699134	9113	C	T	0,151465	2020-10-01	United Kingdom
ORF1ab_4398_L	ORF1ab	4398	ERR4699134	13458	C	T	0,0979559	2020-10-01	United Kingdom
ORF1ab_314_L	ORF1ab	314	ERR4699134	14408	C	T	0,99961	2020-10-01	United Kingdom
S_18_F	S	18	ERR4699134	21614	C	T	0,999736	2020-10-01	United Kingdom
S_222_V	S	222	ERR4699134	22227	C	T	0,999689	2020-10-01	United Kingdom
S_614_G	S	614	ERR4699134	23403	A	G	0,999689	2020-10-01	United Kingdom
S_1214_G	S	1214	ERR4699134	25202	T	G	0,127846	2020-10-01	United Kingdom
ORF7a_3_T	ORF7a	3	ERR4699134	27401	T	C	0,0809936	2020-10-01	United Kingdom
ORF7b_5_L	ORF7b	5	ERR4699134	27769	C	T	0,99984	2020-10-01	United Kingdom
N_220_V	N	220	ERR4699134	28932	C	T	1	2020-10-01	United Kingdom
ORF10_30_L	ORF10	30	ERR4699134	29645	G	T	0,999708	2020-10-01	United Kingdom
ORF1ab_315_I	ORF1ab	315	ERR4699137	1210	G	T	0,998185	2020-10-01	United Kingdom
ORF1ab_3261_I	ORF1ab	3261	ERR4699137	10046	G	A	0,239011	2020-10-01	United Kingdom
ORF1ab_3264_C	ORF1ab	3264	ERR4699137	10055	A	T	0,174033	2020-10-01	United Kingdom
ORF1ab_3934_I	ORF1ab	3934	ERR4699137	12067	G	T	0,999542	2020-10-01	United Kingdom
ORF1ab_314_L	ORF1ab	314	ERR4699137	14408	C	T	1	2020-10-01	United Kingdom
S_261_V	S	261	ERR4699137	22344	G	T	0,999664	2020-10-01	United Kingdom
S_614_G	S	614	ERR4699137	23403	A	G	1	2020-10-01	United Kingdom
S_1214_G	S	1214	ERR4699137	25202	T	G	0,15	2020-10-01	United Kingdom
N_203_K	N	203	ERR4699137	28881	G	A	0,997863	2020-10-01	United Kingdom
N_204_R	N	204	ERR4699137	28883	G	C	0,996024	2020-10-01	United Kingdom
ORF1ab_360_S	ORF1ab	360	ERR4699142	1344	T	C	0,999827	2020-10-01	United Kingdom
ORF1ab_403_I	ORF1ab	403	ERR4699142	1473	C	T	0,0541533	2020-10-01	United Kingdom
ORF1ab_314_L	ORF1ab	314	ERR4699142	14408	C	T	0,997765	2020-10-01	United Kingdom
ORF1ab_647_S	ORF1ab	647	ERR4699142	15406	G	T	0,999636	2020-10-01	United Kingdom
ORF1ab_2132_V	ORF1ab	2132	ERR4699142	19862	C	T	0,996096	2020-10-01	United Kingdom
ORF1ab_2165_A	ORF1ab	2165	ERR4699142	19960	A	G	0,999938	2020-10-01	United Kingdom
S_614_G	S	614	ERR4699142	23403	A	G	0,999682	2020-10-01	United Kingdom
S_1214_G	S	1214	ERR4699142	25202	T	G	0,133891	2020-10-01	United Kingdom
N_9_H	N	9	ERR4699142	28300	G	T	0,167555	2020-10-01	United Kingdom
N_203_K	N	203	ERR4699142	28881	G	A	0,982397	2020-10-01	United Kingdom
N_204_R	N	204	ERR4699142	28883	G	C	1	2020-10-01	United Kingdom
ORF1ab_314_L	ORF1ab	314	ERR4699158	14408	C	T	0,999356	2020-10-06	United Kingdom
S_18_F	S	18	ERR4699158	21614	C	T	0,999894	2020-10-06	United Kingdom
S_222_V	S	222	ERR4699158	22227	C	T	1	2020-10-06	United Kingdom
S_614_G	S	614	ERR4699158	23403	A	G	0,999871	2020-10-06	United Kingdom
S_1214_G	S	1214	ERR4699158	25202	T	G	0,147849	2020-10-06	United Kingdom
N_220_V	N	220	ERR4699158	28932	C	T	0,999181	2020-10-06	United Kingdom
ORF10_30_L	ORF10	30	ERR4699158	29645	G	T	1	2020-10-06	United Kingdom
ORF10_37_H	ORF10	37	ERR4699158	29667	T	A	0,180133	2020-10-06	United Kingdom
ORF1ab_314_L	ORF1ab	314	ERR4699162	14408	C	T	0,999733	2020-10-05	United Kingdom
S_18_F	S	18	ERR4699162	21614	C	T	0,999672	2020-10-05	United Kingdom
S_222_V	S	222	ERR4699162	22227	C	T	1	2020-10-05	United Kingdom
S_614_G	S	614	ERR4699162	23403	A	G	0,998034	2020-10-05	United Kingdom
S_936_Y	S	936	ERR4699162	24368	G	T	0,998474	2020-10-05	United Kingdom
S_1214_G	S	1214	ERR4699162	25202	T	G	0,168041	2020-10-05	United Kingdom
ORF7b_5_L	ORF7b	5	ERR4699162	27769	C	T	0,999692	2020-10-05	United Kingdom
N_220_V	N	220	ERR4699162	28932	C	T	0,998501	2020-10-05	United Kingdom
ORF10_30_L	ORF10	30	ERR4699162	29645	G	T	1	2020-10-05	United Kingdom
ORF1ab_124_C	ORF1ab	124	ERR4699168	635	C	T	0,1	2020-10-05	United Kingdom
ORF1ab_314_L	ORF1ab	314	ERR4699168	14408	C	T	0,99944	2020-10-05	United Kingdom
ORF1ab_564_NA	ORF1ab	564	ERR4699168	15157	C	-A	0,0503356	2020-10-05	United Kingdom
ORF1ab_1827_NA	ORF1ab	1827	ERR4699168	18948	G	-A	0,0570776	2020-10-05	United Kingdom
ORF1ab_1850_L	ORF1ab	1850	ERR4699168	19015	T	C	0,149644	2020-10-05	United Kingdom
S_5_F	S	5	ERR4699168	21575	C	T	0,072141	2020-10-05	United Kingdom
S_18_F	S	18	ERR4699168	21614	C	T	0,999771	2020-10-05	United Kingdom
S_222_V	S	222	ERR4699168	22227	C	T	1	2020-10-05	United Kingdom
S_614_G	S	614	ERR4699168	23403	A	G	0,999605	2020-10-05	United Kingdom
S_1214_G	S	1214	ERR4699168	25202	T	G	0,130112	2020-10-05	United Kingdom
ORF7a_48_S	ORF7a	48	ERR4699168	27535	C	T	0,0553306	2020-10-05	United Kingdom
ORF7a_81_L	ORF7a	81	ERR4699168	27635	C	T	0,0560879	2020-10-05	United Kingdom
ORF7b_5_L	ORF7b	5	ERR4699168	27769	C	T	0,99973	2020-10-05	United Kingdom
N_220_V	N	220	ERR4699168	28932	C	T	1	2020-10-05	United Kingdom
N_369_R	N	369	ERR4699168	29379	A	G	0,13113	2020-10-05	United Kingdom
ORF10_30_L	ORF10	30	ERR4699168	29645	G	T	1	2020-10-05	United Kingdom
ORF1ab_315_I	ORF1ab	315	ERR4699176	1210	G	T	0,999023	2020-10-05	United Kingdom
ORF1ab_1977_L	ORF1ab	1977	ERR4699176	6195	C	T	0,998453	2020-10-05	United Kingdom
ORF1ab_2093_I	ORF1ab	2093	ERR4699176	6543	C	T	0,998869	2020-10-05	United Kingdom
ORF1ab_3579_I	ORF1ab	3579	ERR4699176	11001	C	T	0,999242	2020-10-05	United Kingdom
ORF1ab_3934_I	ORF1ab	3934	ERR4699176	12067	G	T	0,999682	2020-10-05	United Kingdom
ORF1ab_314_L	ORF1ab	314	ERR4699176	14408	C	T	0,998142	2020-10-05	United Kingdom
ORF1ab_1021_F	ORF1ab	1021	ERR4699176	16528	G	T	0,0596957	2020-10-05	United Kingdom
S_614_G	S	614	ERR4699176	23403	A	G	0,998863	2020-10-05	United Kingdom
S_1214_G	S	1214	ERR4699176	25202	T	G	0,166917	2020-10-05	United Kingdom
N_203_K	N	203	ERR4699176	28881	G	A	0,995374	2020-10-05	United Kingdom
N_204_R	N	204	ERR4699176	28883	G	C	1	2020-10-05	United Kingdom
ORF1ab_300_F	ORF1ab	300	ERR4699179	1163	A	T	0,994565	2020-10-06	United Kingdom
ORF1ab_1786_L	ORF1ab	1786	ERR4699179	5622	C	T	0,999853	2020-10-06	United Kingdom
ORF1ab_3603_NA	ORF1ab	3603	ERR4699179	11074	C	+T	0,120349	2020-10-06	United Kingdom
ORF1ab_3606_F	ORF1ab	3606	ERR4699179	11083	G	T	0,999361	2020-10-06	United Kingdom
ORF1ab_245_D	ORF1ab	245	ERR4699179	14202	G	T	0,999387	2020-10-06	United Kingdom
ORF1ab_314_L	ORF1ab	314	ERR4699179	14408	C	T	0,99912	2020-10-06	United Kingdom
ORF1ab_1504_F	ORF1ab	1504	ERR4699179	17977	C	T	1	2020-10-06	United Kingdom
ORF1ab_2025_I	ORF1ab	2025	ERR4699179	19542	G	T	0,999776	2020-10-06	United Kingdom
ORF1ab_2084_I	ORF1ab	2084	ERR4699179	19718	C	T	0,999687	2020-10-06	United Kingdom
S_614_G	S	614	ERR4699179	23403	A	G	0,999814	2020-10-06	United Kingdom
S_1214_G	S	1214	ERR4699179	25202	T	G	0,208824	2020-10-06	United Kingdom
ORF3a_223_I	ORF3a	223	ERR4699179	26060	C	T	0,99954	2020-10-06	United Kingdom
N_203_K	N	203	ERR4699179	28881	G	A	0,995763	2020-10-06	United Kingdom
N_204_R	N	204	ERR4699179	28883	G	C	0,999087	2020-10-06	United Kingdom
N_253_D	N	253	ERR4699179	29032	G	T	0,215798	2020-10-06	United Kingdom
N_377_Y	N	377	ERR4699179	29402	G	T	1	2020-10-06	United Kingdom
N_398_V	N	398	ERR4699179	29466	C	T	1	2020-10-06	United Kingdom
ORF1ab_81_NA	ORF1ab	81	ERR4699182	507	A	-TGGTCATGTTATGGT	1	2020-10-06	United Kingdom
ORF1ab_315_I	ORF1ab	315	ERR4699182	1210	G	T	0,991935	2020-10-06	United Kingdom
ORF1ab_587_I	ORF1ab	587	ERR4699182	2025	C	T	0,0831296	2020-10-06	United Kingdom
ORF1ab_1314_V	ORF1ab	1314	ERR4699182	4206	C	T	0,0609756	2020-10-06	United Kingdom
ORF1ab_2030_L	ORF1ab	2030	ERR4699182	6354	C	T	0,0569653	2020-10-06	United Kingdom
ORF1ab_2093_I	ORF1ab	2093	ERR4699182	6543	C	T	0,999096	2020-10-06	United Kingdom
ORF1ab_3934_I	ORF1ab	3934	ERR4699182	12067	G	T	0,999125	2020-10-06	United Kingdom
ORF1ab_314_L	ORF1ab	314	ERR4699182	14408	C	T	1	2020-10-06	United Kingdom
ORF1ab_556_NA	ORF1ab	556	ERR4699182	15134	C	-TA	0,0533808	2020-10-06	United Kingdom
ORF1ab_802_G	ORF1ab	802	ERR4699182	15872	A	G	0,057072	2020-10-06	United Kingdom
S_614_G	S	614	ERR4699182	23403	A	G	0,999889	2020-10-06	United Kingdom
S_1122_L	S	1122	ERR4699182	24926	G	T	0,99932	2020-10-06	United Kingdom
S_1124_V	S	1124	ERR4699182	24933	G	T	0,0611526	2020-10-06	United Kingdom
S_1214_G	S	1214	ERR4699182	25202	T	G	0,179545	2020-10-06	United Kingdom
N_203_K	N	203	ERR4699182	28881	G	A	0,997895	2020-10-06	United Kingdom
N_204_R	N	204	ERR4699182	28883	G	C	0,995939	2020-10-06	United Kingdom
ORF1ab_2302_S	ORF1ab	2302	ERR4699184	7169	C	T	0,436654	2020-10-06	United Kingdom
ORF1ab_314_L	ORF1ab	314	ERR4699184	14408	C	T	0,999149	2020-10-06	United Kingdom
S_18_F	S	18	ERR4699184	21614	C	T	0,999641	2020-10-06	United Kingdom
S_222_V	S	222	ERR4699184	22227	C	T	0,99987	2020-10-06	United Kingdom
S_614_G	S	614	ERR4699184	23403	A	G	0,996958	2020-10-06	United Kingdom
S_1214_G	S	1214	ERR4699184	25202	T	G	0,239362	2020-10-06	United Kingdom
N_220_V	N	220	ERR4699184	28932	C	T	0,999727	2020-10-06	United Kingdom
ORF10_30_L	ORF10	30	ERR4699184	29645	G	T	1	2020-10-06	United Kingdom
ORF1ab_385_V	ORF1ab	385	ERR4699187	1419	C	T	0,998735	2020-10-06	United Kingdom
ORF1ab_1298_V	ORF1ab	1298	ERR4699187	4158	C	T	0,99857	2020-10-06	United Kingdom
ORF1ab_1926_Y	ORF1ab	1926	ERR4699187	6041	G	T	0,729105	2020-10-06	United Kingdom
ORF1ab_2685_T	ORF1ab	2685	ERR4699187	8318	C	A	0,999736	2020-10-06	United Kingdom
ORF1ab_314_L	ORF1ab	314	ERR4699187	14408	C	T	0,999688	2020-10-06	United Kingdom
ORF1ab_1798_S	ORF1ab	1798	ERR4699187	18859	G	T	0,999471	2020-10-06	United Kingdom
S_21_I	S	21	ERR4699187	21624	G	T	0,999419	2020-10-06	United Kingdom
S_614_G	S	614	ERR4699187	23403	A	G	0,999609	2020-10-06	United Kingdom
S_716_I	S	716	ERR4699187	23709	C	T	0,999585	2020-10-06	United Kingdom
S_1214_G	S	1214	ERR4699187	25202	T	G	0,233397	2020-10-06	United Kingdom
M_17_I	M	17	ERR4699187	26571	C	A	0,999554	2020-10-06	United Kingdom
ORF8_76_T	ORF8	76	ERR4699187	28120	T	C	0,140918	2020-10-06	United Kingdom
N_203_K	N	203	ERR4699187	28881	G	A	0,994784	2020-10-06	United Kingdom
N_204_R	N	204	ERR4699187	28883	G	C	1	2020-10-06	United Kingdom
ORF1ab_124_C	ORF1ab	124	ERR4699188	635	C	T	0,119205	2020-10-06	United Kingdom
ORF1ab_772_G	ORF1ab	772	ERR4699188	2580	A	G	0,0523104	2020-10-06	United Kingdom
ORF1ab_3261_I	ORF1ab	3261	ERR4699188	10046	G	A	0,0576271	2020-10-06	United Kingdom
ORF1ab_3603_NA	ORF1ab	3603	ERR4699188	11074	C	+T	0,0655457	2020-10-06	United Kingdom
ORF1ab_314_L	ORF1ab	314	ERR4699188	14408	C	T	0,998675	2020-10-06	United Kingdom
S_18_F	S	18	ERR4699188	21614	C	T	0,999841	2020-10-06	United Kingdom
S_222_V	S	222	ERR4699188	22227	C	T	0,999663	2020-10-06	United Kingdom
S_614_G	S	614	ERR4699188	23403	A	G	0,999161	2020-10-06	United Kingdom
S_1214_G	S	1214	ERR4699188	25202	T	G	0,16726	2020-10-06	United Kingdom
ORF3a_176_I	ORF3a	176	ERR4699188	25919	C	T	0,930464	2020-10-06	United Kingdom
ORF7b_5_L	ORF7b	5	ERR4699188	27769	C	T	0,999813	2020-10-06	United Kingdom
N_220_V	N	220	ERR4699188	28932	C	T	1	2020-10-06	United Kingdom
ORF10_30_L	ORF10	30	ERR4699188	29645	G	T	0,998258	2020-10-06	United Kingdom
ORF1ab_124_C	ORF1ab	124	ERR4699194	635	C	T	0,100865	2020-10-05	United Kingdom
ORF1ab_3884_L	ORF1ab	3884	ERR4699194	11916	C	T	0,0881398	2020-10-05	United Kingdom
ORF1ab_4189_H	ORF1ab	4189	ERR4699194	12832	G	T	0,187219	2020-10-05	United Kingdom
ORF1ab_4398_L	ORF1ab	4398	ERR4699194	13458	C	T	0,0533333	2020-10-05	United Kingdom
ORF1ab_314_L	ORF1ab	314	ERR4699194	14408	C	T	0,99911	2020-10-05	United Kingdom
S_18_F	S	18	ERR4699194	21614	C	T	0,99924	2020-10-05	United Kingdom
S_222_V	S	222	ERR4699194	22227	C	T	1	2020-10-05	United Kingdom
S_297_L	S	297	ERR4699194	22452	C	T	0,0562363	2020-10-05	United Kingdom
S_614_G	S	614	ERR4699194	23403	A	G	0,999883	2020-10-05	United Kingdom
S_1214_G	S	1214	ERR4699194	25202	T	G	0,201288	2020-10-05	United Kingdom
ORF3a_13_NA	ORF3a	13	ERR4699194	25429	G	-TAACTT	0,179954	2020-10-05	United Kingdom
ORF7b_5_L	ORF7b	5	ERR4699194	27769	C	T	0,152195	2020-10-05	United Kingdom
N_220_V	N	220	ERR4699194	28932	C	T	1	2020-10-05	United Kingdom
ORF10_30_L	ORF10	30	ERR4699194	29645	G	T	0,999377	2020-10-05	United Kingdom
ORF1ab_2928_N	ORF1ab	2928	ERR4699195	9049	G	T	0,999881	2020-10-06	United Kingdom
ORF1ab_3764_D	ORF1ab	3764	ERR4699195	11557	G	T	0,999043	2020-10-06	United Kingdom
ORF1ab_3952_S	ORF1ab	3952	ERR4699195	12119	C	T	0,9991	2020-10-06	United Kingdom
ORF1ab_314_L	ORF1ab	314	ERR4699195	14408	C	T	0,99842	2020-10-06	United Kingdom
S_222_V	S	222	ERR4699195	22227	C	T	0,999541	2020-10-06	United Kingdom
S_614_G	S	614	ERR4699195	23403	A	G	0,999548	2020-10-06	United Kingdom
S_1214_G	S	1214	ERR4699195	25202	T	G	0,147415	2020-10-06	United Kingdom
ORF3a_166_L	ORF3a	166	ERR4699195	25889	C	T	0,997037	2020-10-06	United Kingdom
N_220_V	N	220	ERR4699195	28932	C	T	0,999388	2020-10-06	United Kingdom
ORF10_30_L	ORF10	30	ERR4699195	29645	G	T	0,999155	2020-10-06	United Kingdom
ORF1ab_3839_R	ORF1ab	3839	ERR4699196	11781	A	G	1	2020-10-05	United Kingdom
ORF1ab_314_L	ORF1ab	314	ERR4699196	14408	C	T	1	2020-10-05	United Kingdom
ORF1ab_1821_S	ORF1ab	1821	ERR4699196	18928	C	T	0,0867884	2020-10-05	United Kingdom
S_222_V	S	222	ERR4699196	22227	C	T	1	2020-10-05	United Kingdom
S_614_G	S	614	ERR4699196	23403	A	G	0,999784	2020-10-05	United Kingdom
S_1214_G	S	1214	ERR4699196	25202	T	G	0,166667	2020-10-05	United Kingdom
ORF3a_7_S	ORF3a	7	ERR4699196	25412	T	G	0,0502317	2020-10-05	United Kingdom
N_220_V	N	220	ERR4699196	28932	C	T	1	2020-10-05	United Kingdom
ORF10_30_L	ORF10	30	ERR4699196	29645	G	T	0,999427	2020-10-05	United Kingdom
ORF1ab_82_NA	ORF1ab	82	ERR4699199	509	G	-GTCATGTTATGGTT	0,112	2020-10-06	United Kingdom
ORF1ab_519_S	ORF1ab	519	ERR4699199	1820	G	A	0,0608424	2020-10-06	United Kingdom
ORF1ab_990_*	ORF1ab	990	ERR4699199	3233	C	T	0,0523603	2020-10-06	United Kingdom
ORF1ab_3627_NA	ORF1ab	3627	ERR4699199	11146	G	-T	0,0619288	2020-10-06	United Kingdom
ORF1ab_314_L	ORF1ab	314	ERR4699199	14408	C	T	0,997783	2020-10-06	United Kingdom
S_18_F	S	18	ERR4699199	21614	C	T	0,999745	2020-10-06	United Kingdom
S_222_V	S	222	ERR4699199	22227	C	T	0,999505	2020-10-06	United Kingdom
S_614_G	S	614	ERR4699199	23403	A	G	0,999173	2020-10-06	United Kingdom
S_664_NA	S	664	ERR4699199	23554	A	-CCCATTGGTGCAGGTATATGCGCTAGTT	0,0744615	2020-10-06	United Kingdom
S_1214_G	S	1214	ERR4699199	25202	T	G	0,0838207	2020-10-06	United Kingdom
ORF7b_5_L	ORF7b	5	ERR4699199	27769	C	T	1	2020-10-06	United Kingdom
N_220_V	N	220	ERR4699199	28932	C	T	1	2020-10-06	United Kingdom
N_404_Y	N	404	ERR4699199	29484	C	A	0,0571429	2020-10-06	United Kingdom
ORF10_30_L	ORF10	30	ERR4699199	29645	G	T	1	2020-10-06	United Kingdom
ORF1ab_124_C	ORF1ab	124	ERR4699200	635	C	T	0,117435	2020-10-05	United Kingdom
ORF1ab_314_L	ORF1ab	314	ERR4699200	14408	C	T	0,999218	2020-10-05	United Kingdom
ORF1ab_1687_C	ORF1ab	1687	ERR4699200	18526	C	T	0,0641996	2020-10-05	United Kingdom
S_18_F	S	18	ERR4699200	21614	C	T	0,999938	2020-10-05	United Kingdom
S_222_V	S	222	ERR4699200	22227	C	T	0,999705	2020-10-05	United Kingdom
S_614_G	S	614	ERR4699200	23403	A	G	0,999466	2020-10-05	United Kingdom
S_1214_G	S	1214	ERR4699200	25202	T	G	0,161468	2020-10-05	United Kingdom
ORF3a_264_N	ORF3a	264	ERR4699200	26182	T	A	0,999534	2020-10-05	United Kingdom
N_220_V	N	220	ERR4699200	28932	C	T	1	2020-10-05	United Kingdom
ORF10_30_L	ORF10	30	ERR4699200	29645	G	T	0,999788	2020-10-05	United Kingdom
ORF1ab_124_C	ORF1ab	124	ERR4699201	635	C	T	0,0537634	2020-10-06	United Kingdom
ORF1ab_944_L	ORF1ab	944	ERR4699201	3096	C	T	0,10586	2020-10-06	United Kingdom
ORF1ab_1640_S	ORF1ab	1640	ERR4699201	5183	C	T	0,0563948	2020-10-06	United Kingdom
ORF1ab_1748_M	ORF1ab	1748	ERR4699201	5507	T	A	1	2020-10-06	United Kingdom
ORF1ab_4087_I	ORF1ab	4087	ERR4699201	12525	C	T	1	2020-10-06	United Kingdom
ORF1ab_314_L	ORF1ab	314	ERR4699201	14408	C	T	0,998745	2020-10-06	United Kingdom
ORF1ab_1089_L	ORF1ab	1089	ERR4699201	16733	C	T	0,0703114	2020-10-06	United Kingdom
ORF1ab_2061_L	ORF1ab	2061	ERR4699201	19648	G	T	1	2020-10-06	United Kingdom
ORF1ab_2564_A	ORF1ab	2564	ERR4699201	21158	T	C	1	2020-10-06	United Kingdom
ORF1ab_2663_L	ORF1ab	2663	ERR4699201	21455	A	T	0,0616592	2020-10-06	United Kingdom
S_614_G	S	614	ERR4699201	23403	A	G	0,99933	2020-10-06	United Kingdom
S_1214_G	S	1214	ERR4699201	25202	T	G	0,193265	2020-10-06	United Kingdom
N_194_L	N	194	ERR4699201	28854	C	T	1	2020-10-06	United Kingdom
ORF1ab_1019_I	ORF1ab	1019	ERR4699202	3320	G	A	0,0590674	2020-10-04	United Kingdom
ORF1ab_1028_V	ORF1ab	1028	ERR4699202	3347	T	G	0,0614583	2020-10-04	United Kingdom
ORF1ab_3313_R	ORF1ab	3313	ERR4699202	10203	T	G	0,0533874	2020-10-04	United Kingdom
ORF1ab_3357_NA	ORF1ab	3357	ERR4699202	10336	C	-A	0,0689766	2020-10-04	United Kingdom
ORF1ab_314_L	ORF1ab	314	ERR4699202	14408	C	T	1	2020-10-04	United Kingdom
S_222_V	S	222	ERR4699202	22227	C	T	1	2020-10-04	United Kingdom
S_614_G	S	614	ERR4699202	23403	A	G	1	2020-10-04	United Kingdom
S_1214_G	S	1214	ERR4699202	25202	T	G	0,206897	2020-10-04	United Kingdom
N_220_V	N	220	ERR4699202	28932	C	T	1	2020-10-04	United Kingdom
N_326_S	N	326	ERR4699202	29249	C	T	1	2020-10-04	United Kingdom
N_365_S	N	365	ERR4699202	29366	C	T	1	2020-10-04	United Kingdom
N_395_NA	N	395	ERR4699202	29458	T	-C	0,07	2020-10-04	United Kingdom
ORF10_30_L	ORF10	30	ERR4699202	29645	G	T	1	2020-10-04	United Kingdom
ORF1ab_48_G	ORF1ab	48	ERR4699212	408	A	G	0,995604	2020-10-05	United Kingdom
ORF1ab_93_G	ORF1ab	93	ERR4699212	543	A	G	0,0565476	2020-10-05	United Kingdom
ORF1ab_314_L	ORF1ab	314	ERR4699212	14408	C	T	1	2020-10-05	United Kingdom
S_176_F	S	176	ERR4699212	22088	C	T	0,999817	2020-10-05	United Kingdom
S_222_V	S	222	ERR4699212	22227	C	T	0,999833	2020-10-05	United Kingdom
S_614_G	S	614	ERR4699212	23403	A	G	0,999455	2020-10-05	United Kingdom
S_1214_G	S	1214	ERR4699212	25202	T	G	0,165535	2020-10-05	United Kingdom
N_220_V	N	220	ERR4699212	28932	C	T	0,99916	2020-10-05	United Kingdom
ORF10_30_L	ORF10	30	ERR4699212	29645	G	T	1	2020-10-05	United Kingdom
ORF1ab_300_F	ORF1ab	300	ERR4699214	1163	A	T	0,998185	2020-10-05	United Kingdom
ORF1ab_1786_L	ORF1ab	1786	ERR4699214	5622	C	T	0,999885	2020-10-05	United Kingdom
ORF1ab_3603_NA	ORF1ab	3603	ERR4699214	11074	C	+T	0,0993556	2020-10-05	United Kingdom
ORF1ab_3606_NA	ORF1ab	3606	ERR4699214	11082	T	-G	0,110297	2020-10-05	United Kingdom
ORF1ab_3606_F	ORF1ab	3606	ERR4699214	11083	G	T	1	2020-10-05	United Kingdom
ORF1ab_245_D	ORF1ab	245	ERR4699214	14202	G	T	0,999103	2020-10-05	United Kingdom
ORF1ab_314_L	ORF1ab	314	ERR4699214	14408	C	T	0,999123	2020-10-05	United Kingdom
ORF1ab_2025_I	ORF1ab	2025	ERR4699214	19542	G	T	0,999801	2020-10-05	United Kingdom
ORF1ab_2084_I	ORF1ab	2084	ERR4699214	19718	C	T	0,999685	2020-10-05	United Kingdom
S_614_G	S	614	ERR4699214	23403	A	G	0,999491	2020-10-05	United Kingdom
S_1214_G	S	1214	ERR4699214	25202	T	G	0,196347	2020-10-05	United Kingdom
ORF3a_223_I	ORF3a	223	ERR4699214	26060	C	T	0,999388	2020-10-05	United Kingdom
N_203_K	N	203	ERR4699214	28881	G	A	0,995673	2020-10-05	United Kingdom
N_204_R	N	204	ERR4699214	28883	G	C	0,999533	2020-10-05	United Kingdom
N_398_V	N	398	ERR4699214	29466	C	T	1	2020-10-05	United Kingdom
ORF1ab_48_G	ORF1ab	48	ERR4699217	408	A	G	1	2020-10-06	United Kingdom
ORF1ab_1386_C	ORF1ab	1386	ERR4699217	4421	C	T	0,999688	2020-10-06	United Kingdom
ORF1ab_314_L	ORF1ab	314	ERR4699217	14408	C	T	0,999494	2020-10-06	United Kingdom
S_176_F	S	176	ERR4699217	22088	C	T	0,999838	2020-10-06	United Kingdom
S_222_V	S	222	ERR4699217	22227	C	T	0,999704	2020-10-06	United Kingdom
S_614_G	S	614	ERR4699217	23403	A	G	0,999864	2020-10-06	United Kingdom
S_1214_G	S	1214	ERR4699217	25202	T	G	0,22541	2020-10-06	United Kingdom
N_220_V	N	220	ERR4699217	28932	C	T	0,999424	2020-10-06	United Kingdom
ORF10_30_L	ORF10	30	ERR4699217	29645	G	T	0,999589	2020-10-06	United Kingdom
ORF1ab_315_I	ORF1ab	315	ERR4699218	1210	G	T	0,995964	2020-10-05	United Kingdom
ORF1ab_3934_I	ORF1ab	3934	ERR4699218	12067	G	T	0,999541	2020-10-05	United Kingdom
ORF1ab_67_I	ORF1ab	67	ERR4699218	13667	C	T	0,998699	2020-10-05	United Kingdom
ORF1ab_314_L	ORF1ab	314	ERR4699218	14408	C	T	0,998999	2020-10-05	United Kingdom
S_614_G	S	614	ERR4699218	23403	A	G	0,999735	2020-10-05	United Kingdom
S_1214_G	S	1214	ERR4699218	25202	T	G	0,203874	2020-10-05	United Kingdom
ORF7b_37_L	ORF7b	37	ERR4699218	27865	A	T	1	2020-10-05	United Kingdom
ORF7b_37_Q	ORF7b	37	ERR4699218	27866	T	A	1	2020-10-05	United Kingdom
ORF8_36_S	ORF8	36	ERR4699218	27999	C	T	1	2020-10-05	United Kingdom
N_203_K	N	203	ERR4699218	28881	G	A	0,994465	2020-10-05	United Kingdom
N_204_R	N	204	ERR4699218	28883	G	C	0,999645	2020-10-05	United Kingdom
ORF1ab_48_G	ORF1ab	48	ERR4699228	408	A	G	0,970438	2020-10-03	United Kingdom
ORF1ab_314_L	ORF1ab	314	ERR4699228	14408	C	T	0,99874	2020-10-03	United Kingdom
S_222_V	S	222	ERR4699228	22227	C	T	1	2020-10-03	United Kingdom
S_614_G	S	614	ERR4699228	23403	A	G	1	2020-10-03	United Kingdom
S_846_S	S	846	ERR4699228	24098	G	T	0,973105	2020-10-03	United Kingdom
S_1214_G	S	1214	ERR4699228	25202	T	G	0,143511	2020-10-03	United Kingdom
ORF7b_41_F	ORF7b	41	ERR4699228	27877	G	T	0,97885	2020-10-03	United Kingdom
N_220_V	N	220	ERR4699228	28932	C	T	1	2020-10-03	United Kingdom
ORF10_30_L	ORF10	30	ERR4699228	29645	G	T	0,999493	2020-10-03	United Kingdom
ORF1ab_133_V	ORF1ab	133	ERR4699230	663	G	T	0,176259	2020-10-05	United Kingdom
ORF1ab_265_I	ORF1ab	265	ERR4699230	1059	C	T	1	2020-10-05	United Kingdom
ORF1ab_295_C	ORF1ab	295	ERR4699230	1148	G	T	1	2020-10-05	United Kingdom
ORF1ab_926_S	ORF1ab	926	ERR4699230	3041	C	T	1	2020-10-05	United Kingdom
ORF1ab_2046_L	ORF1ab	2046	ERR4699230	6402	C	T	0,998161	2020-10-05	United Kingdom
ORF1ab_2498_K	ORF1ab	2498	ERR4699230	7759	T	G	1	2020-10-05	United Kingdom
ORF1ab_3523_V	ORF1ab	3523	ERR4699230	10833	C	T	1	2020-10-05	United Kingdom
ORF1ab_3603_NA	ORF1ab	3603	ERR4699230	11074	C	+T	0,0763898	2020-10-05	United Kingdom
ORF1ab_3604_L	ORF1ab	3604	ERR4699230	11075	T	C	0,0668203	2020-10-05	United Kingdom
ORF1ab_3606_NA	ORF1ab	3606	ERR4699230	11082	T	-G	0,157261	2020-10-05	United Kingdom
ORF1ab_3606_F	ORF1ab	3606	ERR4699230	11083	G	T	1	2020-10-05	United Kingdom
ORF1ab_314_L	ORF1ab	314	ERR4699230	14408	C	T	0,997275	2020-10-05	United Kingdom
ORF1ab_867_D	ORF1ab	867	ERR4699230	16068	G	T	0,999611	2020-10-05	United Kingdom
ORF1ab_1690_S	ORF1ab	1690	ERR4699230	18536	T	G	0,998897	2020-10-05	United Kingdom
S_614_G	S	614	ERR4699230	23403	A	G	0,999721	2020-10-05	United Kingdom
S_684_V	S	684	ERR4699230	23613	C	T	1	2020-10-05	United Kingdom
S_1214_G	S	1214	ERR4699230	25202	T	G	0,161423	2020-10-05	United Kingdom
ORF3a_57_H	ORF3a	57	ERR4699230	25563	G	T	0,998848	2020-10-05	United Kingdom
N_194_L	N	194	ERR4699230	28854	C	T	0,998906	2020-10-05	United Kingdom
ORF1ab_81_NA	ORF1ab	81	ERR4699233	506	C	-ATGGTCATGTT	0,1	2020-10-05	United Kingdom
ORF1ab_1542_I	ORF1ab	1542	ERR4699233	4890	C	T	0,0502015	2020-10-05	United Kingdom
ORF1ab_3603_NA	ORF1ab	3603	ERR4699233	11074	C	+T	0,0631812	2020-10-05	United Kingdom
ORF1ab_3711_F	ORF1ab	3711	ERR4699233	11396	C	T	0,997743	2020-10-05	United Kingdom
ORF1ab_314_L	ORF1ab	314	ERR4699233	14408	C	T	1	2020-10-05	United Kingdom
S_18_F	S	18	ERR4699233	21614	C	T	0,900751	2020-10-05	United Kingdom
S_222_V	S	222	ERR4699233	22227	C	T	0,968643	2020-10-05	United Kingdom
S_614_G	S	614	ERR4699233	23403	A	G	0,999621	2020-10-05	United Kingdom
S_1214_G	S	1214	ERR4699233	25202	T	G	0,0691928	2020-10-05	United Kingdom
N_220_V	N	220	ERR4699233	28932	C	T	0,986647	2020-10-05	United Kingdom
N_256_N	N	256	ERR4699233	29041	G	C	0,0668949	2020-10-05	United Kingdom
ORF10_30_L	ORF10	30	ERR4699233	29645	G	T	0,984224	2020-10-05	United Kingdom
ORF1ab_124_C	ORF1ab	124	ERR4699234	635	C	T	0,08	2020-10-05	United Kingdom
ORF1ab_1421_NA	ORF1ab	1421	ERR4699234	4526	A	-GATTTTACTTT	0,0551783	2020-10-05	United Kingdom
ORF1ab_2103_F	ORF1ab	2103	ERR4699234	6573	C	T	0,0698254	2020-10-05	United Kingdom
ORF1ab_2394_*	ORF1ab	2394	ERR4699234	7447	G	A	0,0509907	2020-10-05	United Kingdom
ORF1ab_3467_NA	ORF1ab	3467	ERR4699234	10664	G	-T	0,0668058	2020-10-05	United Kingdom
ORF1ab_3603_NA	ORF1ab	3603	ERR4699234	11074	C	-T	0,0542794	2020-10-05	United Kingdom
ORF1ab_3839_R	ORF1ab	3839	ERR4699234	11781	A	G	0,99868	2020-10-05	United Kingdom
ORF1ab_314_L	ORF1ab	314	ERR4699234	14408	C	T	0,998983	2020-10-05	United Kingdom
S_222_V	S	222	ERR4699234	22227	C	T	1	2020-10-05	United Kingdom
S_614_G	S	614	ERR4699234	23403	A	G	0,999573	2020-10-05	United Kingdom
S_1214_G	S	1214	ERR4699234	25202	T	G	0,0545852	2020-10-05	United Kingdom
N_220_V	N	220	ERR4699234	28932	C	T	1	2020-10-05	United Kingdom
ORF10_30_L	ORF10	30	ERR4699234	29645	G	T	1	2020-10-05	United Kingdom
ORF1ab_482_V	ORF1ab	482	ERR4699240	1710	C	T	0,999682	2020-10-05	United Kingdom
ORF1ab_913_D	ORF1ab	913	ERR4699240	3004	G	T	0,997027	2020-10-05	United Kingdom
ORF1ab_1246_I	ORF1ab	1246	ERR4699240	4002	C	T	0,99701	2020-10-05	United Kingdom
ORF1ab_1542_I	ORF1ab	1542	ERR4699240	4890	C	T	0,999856	2020-10-05	United Kingdom
ORF1ab_3278_S	ORF1ab	3278	ERR4699240	10097	G	A	1	2020-10-05	United Kingdom
ORF1ab_314_L	ORF1ab	314	ERR4699240	14408	C	T	0,999363	2020-10-05	United Kingdom
S_255_F	S	255	ERR4699240	22326	C	T	0,999377	2020-10-05	United Kingdom
S_614_G	S	614	ERR4699240	23403	A	G	0,999523	2020-10-05	United Kingdom
S_1073_N	S	1073	ERR4699240	24781	G	T	1	2020-10-05	United Kingdom
S_1214_G	S	1214	ERR4699240	25202	T	G	0,171442	2020-10-05	United Kingdom
N_203_K	N	203	ERR4699240	28881	G	A	0,99467	2020-10-05	United Kingdom
N_204_R	N	204	ERR4699240	28883	G	C	0,999657	2020-10-05	United Kingdom
ORF1ab_131_V	ORF1ab	131	ERR4699247	657	C	T	0,0723562	2020-10-06	United Kingdom
ORF1ab_1478_Y	ORF1ab	1478	ERR4699247	4698	C	A	1	2020-10-06	United Kingdom
ORF1ab_3087_I	ORF1ab	3087	ERR4699247	9526	G	T	1	2020-10-06	United Kingdom
ORF1ab_176_S	ORF1ab	176	ERR4699247	13993	G	T	0,998583	2020-10-06	United Kingdom
ORF1ab_314_L	ORF1ab	314	ERR4699247	14408	C	T	0,998827	2020-10-06	United Kingdom
ORF1ab_767_L	ORF1ab	767	ERR4699247	15766	G	T	0,99966	2020-10-06	United Kingdom
ORF1ab_1141_R	ORF1ab	1141	ERR4699247	16889	A	G	0,998985	2020-10-06	United Kingdom
ORF1ab_1184_D	ORF1ab	1184	ERR4699247	17019	G	T	0,998024	2020-10-06	United Kingdom
S_477_N	S	477	ERR4699247	22992	G	A	0,999271	2020-10-06	United Kingdom
S_614_G	S	614	ERR4699247	23403	A	G	0,99957	2020-10-06	United Kingdom
S_1214_G	S	1214	ERR4699247	25202	T	G	0,160279	2020-10-06	United Kingdom
ORF3a_57_H	ORF3a	57	ERR4699247	25563	G	T	0,999254	2020-10-06	United Kingdom
ORF7a_6_L	ORF7a	6	ERR4699247	27409	T	C	0,999835	2020-10-06	United Kingdom
N_234_I	N	234	ERR4699247	28975	G	C	0,999696	2020-10-06	United Kingdom
N_376_T	N	376	ERR4699247	29399	G	A	1	2020-10-06	United Kingdom
N_385_K	N	385	ERR4699247	29427	G	A	1	2020-10-06	United Kingdom
ORF1ab_300_F	ORF1ab	300	ERR4699248	1163	A	T	0,997681	2020-10-06	United Kingdom
ORF1ab_1786_L	ORF1ab	1786	ERR4699248	5622	C	T	0,999881	2020-10-06	United Kingdom
ORF1ab_3603_NA	ORF1ab	3603	ERR4699248	11074	C	+T	0,110423	2020-10-06	United Kingdom
ORF1ab_3606_NA	ORF1ab	3606	ERR4699248	11082	T	-G	0,0679155	2020-10-06	United Kingdom
ORF1ab_3606_F	ORF1ab	3606	ERR4699248	11083	G	T	0,999472	2020-10-06	United Kingdom
ORF1ab_245_D	ORF1ab	245	ERR4699248	14202	G	T	0,999667	2020-10-06	United Kingdom
ORF1ab_314_L	ORF1ab	314	ERR4699248	14408	C	T	0,998765	2020-10-06	United Kingdom
ORF1ab_2025_I	ORF1ab	2025	ERR4699248	19542	G	T	0,999828	2020-10-06	United Kingdom
ORF1ab_2084_I	ORF1ab	2084	ERR4699248	19718	C	T	0,999623	2020-10-06	United Kingdom
ORF1ab_2531_S	ORF1ab	2531	ERR4699248	21058	C	T	1	2020-10-06	United Kingdom
S_614_G	S	614	ERR4699248	23403	A	G	0,99983	2020-10-06	United Kingdom
S_1214_G	S	1214	ERR4699248	25202	T	G	0,144989	2020-10-06	United Kingdom
ORF3a_223_I	ORF3a	223	ERR4699248	26060	C	T	0,999866	2020-10-06	United Kingdom
N_203_K	N	203	ERR4699248	28881	G	A	0,994553	2020-10-06	United Kingdom
N_204_R	N	204	ERR4699248	28883	G	C	1	2020-10-06	United Kingdom
N_398_V	N	398	ERR4699248	29466	C	T	0,99904	2020-10-06	United Kingdom
ORF1ab_314_L	ORF1ab	314	ERR4699251	14408	C	T	0,998864	2020-10-05	United Kingdom
S_222_V	S	222	ERR4699251	22227	C	T	1	2020-10-05	United Kingdom
S_244_NA	S	244	ERR4699251	22292	T	-TACATA	0,10626	2020-10-05	United Kingdom
S_614_G	S	614	ERR4699251	23403	A	G	0,999369	2020-10-05	United Kingdom
S_1163_Y	S	1163	ERR4699251	25049	G	T	0,999535	2020-10-05	United Kingdom
S_1167_V	S	1167	ERR4699251	25062	G	T	1	2020-10-05	United Kingdom
S_1214_G	S	1214	ERR4699251	25202	T	G	0,229717	2020-10-05	United Kingdom
N_220_V	N	220	ERR4699251	28932	C	T	0,999358	2020-10-05	United Kingdom
N_365_S	N	365	ERR4699251	29366	C	T	0,991893	2020-10-05	United Kingdom
ORF10_30_L	ORF10	30	ERR4699251	29645	G	T	0,999405	2020-10-05	United Kingdom
ORF1ab_3839_R	ORF1ab	3839	ERR4699254	11781	A	G	0,999599	2020-10-02	United Kingdom
ORF1ab_314_L	ORF1ab	314	ERR4699254	14408	C	T	0,998855	2020-10-02	United Kingdom
S_222_V	S	222	ERR4699254	22227	C	T	0,999645	2020-10-02	United Kingdom
S_614_G	S	614	ERR4699254	23403	A	G	0,999528	2020-10-02	United Kingdom
S_1214_G	S	1214	ERR4699254	25202	T	G	0,216066	2020-10-02	United Kingdom
N_205_P	N	205	ERR4699254	28886	A	C	0,0794742	2020-10-02	United Kingdom
N_220_V	N	220	ERR4699254	28932	C	T	0,999582	2020-10-02	United Kingdom
ORF10_30_L	ORF10	30	ERR4699254	29645	G	T	0,999227	2020-10-02	United Kingdom
ORF1ab_124_C	ORF1ab	124	ERR4699258	635	C	T	0,0962801	2020-10-05	United Kingdom
ORF1ab_903_V	ORF1ab	903	ERR4699258	2973	C	T	1	2020-10-05	United Kingdom
ORF1ab_944_L	ORF1ab	944	ERR4699258	3096	C	T	0,265799	2020-10-05	United Kingdom
ORF1ab_971_S	ORF1ab	971	ERR4699258	3176	C	T	0,403661	2020-10-05	United Kingdom
ORF1ab_1707_P	ORF1ab	1707	ERR4699258	5384	G	C	0,0506329	2020-10-05	United Kingdom
ORF1ab_1708_T	ORF1ab	1708	ERR4699258	5387	G	A	0,0748503	2020-10-05	United Kingdom
ORF1ab_1854_I	ORF1ab	1854	ERR4699258	5826	C	T	0,142274	2020-10-05	United Kingdom
ORF1ab_314_L	ORF1ab	314	ERR4699258	14408	C	T	0,999309	2020-10-05	United Kingdom
ORF1ab_318_R	ORF1ab	318	ERR4699258	14419	G	A	0,0521409	2020-10-05	United Kingdom
ORF1ab_378_NA	ORF1ab	378	ERR4699258	14599	C	-TATTACTAGA	0,0563515	2020-10-05	United Kingdom
ORF1ab_1570_L	ORF1ab	1570	ERR4699258	18176	C	T	0,209412	2020-10-05	United Kingdom
ORF1ab_1620_V	ORF1ab	1620	ERR4699258	18326	C	T	0,110266	2020-10-05	United Kingdom
S_222_V	S	222	ERR4699258	22227	C	T	1	2020-10-05	United Kingdom
S_297_L	S	297	ERR4699258	22452	C	T	0,0882219	2020-10-05	United Kingdom
S_614_G	S	614	ERR4699258	23403	A	G	0,999634	2020-10-05	United Kingdom
S_625_Y	S	625	ERR4699258	23435	C	T	0,0710486	2020-10-05	United Kingdom
S_1214_G	S	1214	ERR4699258	25202	T	G	0,228169	2020-10-05	United Kingdom
S_1229_T	S	1229	ERR4699258	25248	T	C	0,999003	2020-10-05	United Kingdom
ORF3a_64_I	ORF3a	64	ERR4699258	25583	C	T	0,103411	2020-10-05	United Kingdom
N_151_L	N	151	ERR4699258	28725	C	T	0,128082	2020-10-05	United Kingdom
N_220_V	N	220	ERR4699258	28932	C	T	1	2020-10-05	United Kingdom
ORF10_30_L	ORF10	30	ERR4699258	29645	G	T	1	2020-10-05	United Kingdom
ORF1ab_314_L	ORF1ab	314	ERR4699263	14408	C	T	0,998209	2020-10-06	United Kingdom
S_18_F	S	18	ERR4699263	21614	C	T	0,999689	2020-10-06	United Kingdom
S_222_V	S	222	ERR4699263	22227	C	T	0,999534	2020-10-06	United Kingdom
S_614_G	S	614	ERR4699263	23403	A	G	0,999685	2020-10-06	United Kingdom
S_1214_G	S	1214	ERR4699263	25202	T	G	0,185477	2020-10-06	United Kingdom
ORF7a_58_NA	ORF7a	58	ERR4699263	27565	T	-GCTTTAGCACTCAATTTGCTTTTGCTTGTCCTGACGGCGTAAAACACGTCTA	0,996	2020-10-06	United Kingdom
N_220_V	N	220	ERR4699263	28932	C	T	0,998199	2020-10-06	United Kingdom
ORF10_30_L	ORF10	30	ERR4699263	29645	G	T	0,99958	2020-10-06	United Kingdom
ORF1ab_635_L	ORF1ab	635	ERR4699264	2168	T	C	0,0519886	2020-10-05	United Kingdom
ORF1ab_2007_I	ORF1ab	2007	ERR4699264	6285	C	T	0,999327	2020-10-05	United Kingdom
ORF1ab_3226_NA	ORF1ab	3226	ERR4699264	9943	C	-AG	0,0757576	2020-10-05	United Kingdom
ORF1ab_3610_NA	ORF1ab	3610	ERR4699264	11095	C	-TT	0,0638532	2020-10-05	United Kingdom
ORF1ab_3797_L	ORF1ab	3797	ERR4699264	11654	T	C	0,0554858	2020-10-05	United Kingdom
ORF1ab_314_L	ORF1ab	314	ERR4699264	14408	C	T	1	2020-10-05	United Kingdom
ORF1ab_316_NA	ORF1ab	316	ERR4699264	14414	G	-T	0,060241	2020-10-05	United Kingdom
ORF1ab_886_S	ORF1ab	886	ERR4699264	16124	T	C	0,0555556	2020-10-05	United Kingdom
S_18_F	S	18	ERR4699264	21614	C	T	0,999369	2020-10-05	United Kingdom
S_222_V	S	222	ERR4699264	22227	C	T	1	2020-10-05	United Kingdom
S_614_G	S	614	ERR4699264	23403	A	G	0,999373	2020-10-05	United Kingdom
S_1214_G	S	1214	ERR4699264	25202	T	G	0,186246	2020-10-05	United Kingdom
ORF3a_145_NA	ORF3a	145	ERR4699264	25826	A	-TTTTCT	0,129032	2020-10-05	United Kingdom
N_220_V	N	220	ERR4699264	28932	C	T	1	2020-10-05	United Kingdom
ORF10_30_L	ORF10	30	ERR4699264	29645	G	T	1	2020-10-05	United Kingdom
ORF1ab_647_S	ORF1ab	647	ERR4699271	15406	G	T	0,998858	2020-10-05	United Kingdom
S_614_G	S	614	ERR4699271	23403	A	G	0,999209	2020-10-05	United Kingdom
S_1214_G	S	1214	ERR4699271	25202	T	G	0,19214	2020-10-05	United Kingdom
ORF7b_12_NA	ORF7b	12	ERR4699271	27791	C	+T	0,0789474	2020-10-05	United Kingdom
ORF7b_41_F	ORF7b	41	ERR4699271	27877	G	T	1	2020-10-05	United Kingdom
N_203_K	N	203	ERR4699271	28881	G	A	0,996732	2020-10-05	United Kingdom
N_204_R	N	204	ERR4699271	28883	G	C	1	2020-10-05	United Kingdom
ORF1ab_482_V	ORF1ab	482	ERR4699279	1710	C	T	0,99982	2020-10-05	United Kingdom
ORF1ab_913_D	ORF1ab	913	ERR4699279	3004	G	T	0,996029	2020-10-05	United Kingdom
ORF1ab_1246_I	ORF1ab	1246	ERR4699279	4002	C	T	0,998121	2020-10-05	United Kingdom
ORF1ab_1542_I	ORF1ab	1542	ERR4699279	4890	C	T	0,999664	2020-10-05	United Kingdom
ORF1ab_3278_S	ORF1ab	3278	ERR4699279	10097	G	A	0,999675	2020-10-05	United Kingdom
ORF1ab_314_L	ORF1ab	314	ERR4699279	14408	C	T	0,99943	2020-10-05	United Kingdom
S_255_F	S	255	ERR4699279	22326	C	T	0,999699	2020-10-05	United Kingdom
S_614_G	S	614	ERR4699279	23403	A	G	0,999803	2020-10-05	United Kingdom
S_1073_N	S	1073	ERR4699279	24781	G	T	0,999895	2020-10-05	United Kingdom
S_1214_G	S	1214	ERR4699279	25202	T	G	0,276217	2020-10-05	United Kingdom
N_203_K	N	203	ERR4699279	28881	G	A	0,997104	2020-10-05	United Kingdom
N_204_R	N	204	ERR4699279	28883	G	C	1	2020-10-05	United Kingdom
ORF1ab_314_L	ORF1ab	314	ERR4699282	14408	C	T	1	2020-10-05	United Kingdom
ORF1ab_1821_S	ORF1ab	1821	ERR4699282	18928	C	T	0,0846104	2020-10-05	United Kingdom
S_18_F	S	18	ERR4699282	21614	C	T	1	2020-10-05	United Kingdom
S_222_V	S	222	ERR4699282	22227	C	T	0,999425	2020-10-05	United Kingdom
S_614_G	S	614	ERR4699282	23403	A	G	0,999651	2020-10-05	United Kingdom
S_1214_G	S	1214	ERR4699282	25202	T	G	0,187817	2020-10-05	United Kingdom
N_220_V	N	220	ERR4699282	28932	C	T	0,999646	2020-10-05	United Kingdom
N_253_*	N	253	ERR4699282	29030	G	T	0,0662368	2020-10-05	United Kingdom
ORF10_30_L	ORF10	30	ERR4699282	29645	G	T	1	2020-10-05	United Kingdom
ORF1ab_3479_N	ORF1ab	3479	ERR4699291	10700	G	A	0,923277	2020-10-06	United Kingdom
ORF1ab_314_L	ORF1ab	314	ERR4699291	14408	C	T	0,999093	2020-10-06	United Kingdom
S_18_F	S	18	ERR4699291	21614	C	T	0,999714	2020-10-06	United Kingdom
S_222_V	S	222	ERR4699291	22227	C	T	0,999862	2020-10-06	United Kingdom
S_614_G	S	614	ERR4699291	23403	A	G	0,999801	2020-10-06	United Kingdom
S_1214_G	S	1214	ERR4699291	25202	T	G	0,162186	2020-10-06	United Kingdom
N_220_V	N	220	ERR4699291	28932	C	T	0,999169	2020-10-06	United Kingdom
N_370_N	N	370	ERR4699291	29383	G	T	1	2020-10-06	United Kingdom
ORF10_30_L	ORF10	30	ERR4699291	29645	G	T	0,999759	2020-10-06	United Kingdom
ORF1ab_913_D	ORF1ab	913	ERR4699301	3004	G	T	0,998302	2020-10-05	United Kingdom
ORF1ab_1246_I	ORF1ab	1246	ERR4699301	4002	C	T	1	2020-10-05	United Kingdom
ORF1ab_1542_I	ORF1ab	1542	ERR4699301	4890	C	T	1	2020-10-05	United Kingdom
ORF1ab_2144_NA	ORF1ab	2144	ERR4699301	6696	C	+T	0,0547021	2020-10-05	United Kingdom
ORF1ab_3278_S	ORF1ab	3278	ERR4699301	10097	G	A	1	2020-10-05	United Kingdom
ORF1ab_3603_NA	ORF1ab	3603	ERR4699301	11074	C	-T	0,0729012	2020-10-05	United Kingdom
ORF1ab_314_L	ORF1ab	314	ERR4699301	14408	C	T	0,99581	2020-10-05	United Kingdom
ORF1ab_2314_NA	ORF1ab	2314	ERR4699301	20409	T	-GAATTAGAA	0,052221	2020-10-05	United Kingdom
ORF1ab_2545_NA	ORF1ab	2545	ERR4699301	21101	G	+T	0,0535853	2020-10-05	United Kingdom
S_255_F	S	255	ERR4699301	22326	C	T	0,999776	2020-10-05	United Kingdom
S_614_G	S	614	ERR4699301	23403	A	G	0,999918	2020-10-05	United Kingdom
S_968_P	S	968	ERR4699301	24464	T	C	0,0985075	2020-10-05	United Kingdom
S_1073_N	S	1073	ERR4699301	24781	G	T	0,999862	2020-10-05	United Kingdom
S_1214_G	S	1214	ERR4699301	25202	T	G	0,127407	2020-10-05	United Kingdom
N_203_K	N	203	ERR4699301	28881	G	A	0,997432	2020-10-05	United Kingdom
N_204_R	N	204	ERR4699301	28883	G	C	1	2020-10-05	United Kingdom
ORF1ab_130_R	ORF1ab	130	ERR4699303	653	G	A	0,311436	2020-10-05	United Kingdom
ORF1ab_314_L	ORF1ab	314	ERR4699303	14408	C	T	0,998971	2020-10-05	United Kingdom
ORF1ab_647_S	ORF1ab	647	ERR4699303	15406	G	T	0,999385	2020-10-05	United Kingdom
S_614_G	S	614	ERR4699303	23403	A	G	0,999836	2020-10-05	United Kingdom
S_1214_G	S	1214	ERR4699303	25202	T	G	0,116972	2020-10-05	United Kingdom
N_203_K	N	203	ERR4699303	28881	G	A	0,99537	2020-10-05	United Kingdom
N_204_R	N	204	ERR4699303	28883	G	C	1	2020-10-05	United Kingdom
ORF1ab_300_F	ORF1ab	300	ERR4699304	1163	A	T	0,995656	2020-10-06	United Kingdom
ORF1ab_1786_L	ORF1ab	1786	ERR4699304	5622	C	T	0,999786	2020-10-06	United Kingdom
ORF1ab_3510_F	ORF1ab	3510	ERR4699304	10793	G	T	1	2020-10-06	United Kingdom
ORF1ab_3603_NA	ORF1ab	3603	ERR4699304	11074	C	+T	0,100365	2020-10-06	United Kingdom
ORF1ab_3606_NA	ORF1ab	3606	ERR4699304	11082	T	-G	0,0872069	2020-10-06	United Kingdom
ORF1ab_3606_F	ORF1ab	3606	ERR4699304	11083	G	T	0,999841	2020-10-06	United Kingdom
ORF1ab_245_D	ORF1ab	245	ERR4699304	14202	G	T	0,999343	2020-10-06	United Kingdom
ORF1ab_314_L	ORF1ab	314	ERR4699304	14408	C	T	0,999481	2020-10-06	United Kingdom
ORF1ab_2025_I	ORF1ab	2025	ERR4699304	19542	G	T	0,999851	2020-10-06	United Kingdom
ORF1ab_2084_I	ORF1ab	2084	ERR4699304	19718	C	T	0,999695	2020-10-06	United Kingdom
S_614_G	S	614	ERR4699304	23403	A	G	0,999613	2020-10-06	United Kingdom
S_1214_G	S	1214	ERR4699304	25202	T	G	0,139891	2020-10-06	United Kingdom
ORF3a_223_I	ORF3a	223	ERR4699304	26060	C	T	0,999673	2020-10-06	United Kingdom
ORF6_61_Y	ORF6	61	ERR4699304	27382	G	T	0,163135	2020-10-06	United Kingdom
N_35_S	N	35	ERR4699304	28376	G	T	0,127249	2020-10-06	United Kingdom
N_203_K	N	203	ERR4699304	28881	G	A	0,995044	2020-10-06	United Kingdom
N_204_R	N	204	ERR4699304	28883	G	C	0,999711	2020-10-06	United Kingdom
N_398_V	N	398	ERR4699304	29466	C	T	0,999675	2020-10-06	United Kingdom
ORF1ab_913_D	ORF1ab	913	ERR4699305	3004	G	T	1	2020-10-05	United Kingdom
ORF1ab_1246_I	ORF1ab	1246	ERR4699305	4002	C	T	1	2020-10-05	United Kingdom
ORF1ab_1542_I	ORF1ab	1542	ERR4699305	4890	C	T	0,999693	2020-10-05	United Kingdom
ORF1ab_3278_S	ORF1ab	3278	ERR4699305	10097	G	A	1	2020-10-05	United Kingdom
ORF1ab_3603_NA	ORF1ab	3603	ERR4699305	11074	C	+TT	0,0693561	2020-10-05	United Kingdom
ORF1ab_314_L	ORF1ab	314	ERR4699305	14408	C	T	1	2020-10-05	United Kingdom
S_255_F	S	255	ERR4699305	22326	C	T	0,999746	2020-10-05	United Kingdom
S_614_G	S	614	ERR4699305	23403	A	G	0,999588	2020-10-05	United Kingdom
S_1073_N	S	1073	ERR4699305	24781	G	T	1	2020-10-05	United Kingdom
S_1214_G	S	1214	ERR4699305	25202	T	G	0,169492	2020-10-05	United Kingdom
N_203_K	N	203	ERR4699305	28881	G	A	0,996032	2020-10-05	United Kingdom
N_204_R	N	204	ERR4699305	28883	G	C	0,99872	2020-10-05	United Kingdom
ORF1ab_1532_NA	ORF1ab	1532	ERR4699346	4861	T	-A	0,0634731	2020-10-06	United Kingdom
ORF1ab_1816_F	ORF1ab	1816	ERR4699346	5711	C	T	0,0835509	2020-10-06	United Kingdom
ORF1ab_1905_P	ORF1ab	1905	ERR4699346	5978	T	C	0,0955224	2020-10-06	United Kingdom
ORF1ab_2781_F	ORF1ab	2781	ERR4699346	8606	C	T	0,225352	2020-10-06	United Kingdom
ORF1ab_3541_R	ORF1ab	3541	ERR4699346	10886	G	A	1	2020-10-06	United Kingdom
ORF1ab_3603_NA	ORF1ab	3603	ERR4699346	11074	C	-T	0,0970414	2020-10-06	United Kingdom
ORF1ab_3660_A	ORF1ab	3660	ERR4699346	11244	T	C	0,0974611	2020-10-06	United Kingdom
ORF1ab_314_L	ORF1ab	314	ERR4699346	14408	C	T	0,998435	2020-10-06	United Kingdom
ORF1ab_704_NA	ORF1ab	704	ERR4699346	15579	C	-A	0,0794621	2020-10-06	United Kingdom
ORF1ab_1271_L	ORF1ab	1271	ERR4699346	17278	G	T	0,995763	2020-10-06	United Kingdom
ORF1ab_1522_I	ORF1ab	1522	ERR4699346	18032	C	T	1	2020-10-06	United Kingdom
ORF1ab_1546_H	ORF1ab	1546	ERR4699346	18105	G	T	1	2020-10-06	United Kingdom
ORF1ab_1732_S	ORF1ab	1732	ERR4699346	18662	G	C	0,999578	2020-10-06	United Kingdom
ORF1ab_2068_R	ORF1ab	2068	ERR4699346	19669	G	A	1	2020-10-06	United Kingdom
S_614_G	S	614	ERR4699346	23403	A	G	0,999638	2020-10-06	United Kingdom
S_688_V	S	688	ERR4699346	23625	C	T	1	2020-10-06	United Kingdom
S_1214_G	S	1214	ERR4699346	25202	T	G	0,163793	2020-10-06	United Kingdom
ORF3a_65_NA	ORF3a	65	ERR4699346	25587	C	-A	0,0704445	2020-10-06	United Kingdom
ORF3a_173_G	ORF3a	173	ERR4699346	25910	A	G	1	2020-10-06	United Kingdom
N_203_K	N	203	ERR4699346	28881	G	A	0,995	2020-10-06	United Kingdom
N_204_R	N	204	ERR4699346	28883	G	C	1	2020-10-06	United Kingdom
ORF1ab_2096_I	ORF1ab	2096	ERR4699347	6553	G	A	0,999261	2020-10-06	United Kingdom
ORF1ab_2554_V	ORF1ab	2554	ERR4699347	7926	C	T	0,999825	2020-10-06	United Kingdom
ORF1ab_4355_I	ORF1ab	4355	ERR4699347	13329	C	T	0,99838	2020-10-06	United Kingdom
ORF1ab_314_L	ORF1ab	314	ERR4699347	14408	C	T	0,998415	2020-10-06	United Kingdom
ORF1ab_707_V	ORF1ab	707	ERR4699347	15587	C	T	0,332521	2020-10-06	United Kingdom
S_222_V	S	222	ERR4699347	22227	C	T	0,999908	2020-10-06	United Kingdom
S_570_V	S	570	ERR4699347	23271	C	T	0,999222	2020-10-06	United Kingdom
S_614_G	S	614	ERR4699347	23403	A	G	0,999858	2020-10-06	United Kingdom
S_1162_S	S	1162	ERR4699347	25046	C	T	1	2020-10-06	United Kingdom
S_1214_G	S	1214	ERR4699347	25202	T	G	0,162741	2020-10-06	United Kingdom
ORF3a_27_Y	ORF3a	27	ERR4699347	25471	G	T	0,999263	2020-10-06	United Kingdom
N_220_V	N	220	ERR4699347	28932	C	T	0,999641	2020-10-06	United Kingdom
ORF10_30_L	ORF10	30	ERR4699347	29645	G	T	0,999846	2020-10-06	United Kingdom
ORF1ab_131_V	ORF1ab	131	ERR4699357	657	C	T	0,0902475	2020-10-05	United Kingdom
ORF1ab_2394_NA	ORF1ab	2394	ERR4699357	7447	G	-A	0,0518962	2020-10-05	United Kingdom
ORF1ab_3711_F	ORF1ab	3711	ERR4699357	11396	C	T	1	2020-10-05	United Kingdom
ORF1ab_314_L	ORF1ab	314	ERR4699357	14408	C	T	0,999554	2020-10-05	United Kingdom
ORF1ab_435_H	ORF1ab	435	ERR4699357	14772	G	T	0,0530973	2020-10-05	United Kingdom
S_18_F	S	18	ERR4699357	21614	C	T	1	2020-10-05	United Kingdom
S_222_V	S	222	ERR4699357	22227	C	T	1	2020-10-05	United Kingdom
S_614_G	S	614	ERR4699357	23403	A	G	0,999484	2020-10-05	United Kingdom
S_1214_G	S	1214	ERR4699357	25202	T	G	0,185501	2020-10-05	United Kingdom
N_220_V	N	220	ERR4699357	28932	C	T	0,998708	2020-10-05	United Kingdom
ORF10_30_L	ORF10	30	ERR4699357	29645	G	T	0,999295	2020-10-05	United Kingdom
ORF1ab_675_NA	ORF1ab	675	ERR4699360	2288	G	-T	0,0529412	2020-10-06	United Kingdom
ORF1ab_1113_Y	ORF1ab	1113	ERR4699360	3602	C	T	1	2020-10-06	United Kingdom
ORF1ab_1393_L	ORF1ab	1393	ERR4699360	4442	G	T	0,997608	2020-10-06	United Kingdom
ORF1ab_1786_L	ORF1ab	1786	ERR4699360	5622	C	T	0,0509896	2020-10-06	United Kingdom
ORF1ab_2087_I	ORF1ab	2087	ERR4699360	6525	C	T	0,999521	2020-10-06	United Kingdom
ORF1ab_4043_N	ORF1ab	4043	ERR4699360	12392	G	A	0,0571429	2020-10-06	United Kingdom
ORF1ab_4189_*	ORF1ab	4189	ERR4699360	12830	C	T	0,0576132	2020-10-06	United Kingdom
ORF1ab_4398_L	ORF1ab	4398	ERR4699360	13458	C	T	0,0575499	2020-10-06	United Kingdom
ORF1ab_314_L	ORF1ab	314	ERR4699360	14408	C	T	1	2020-10-06	United Kingdom
ORF1ab_1555_I	ORF1ab	1555	ERR4699360	18131	C	T	1	2020-10-06	United Kingdom
ORF1ab_2376_S	ORF1ab	2376	ERR4699360	20593	A	T	0,0576132	2020-10-06	United Kingdom
S_98_F	S	98	ERR4699360	21855	C	T	0,998667	2020-10-06	United Kingdom
S_614_G	S	614	ERR4699360	23403	A	G	0,999451	2020-10-06	United Kingdom
S_1214_G	S	1214	ERR4699360	25202	T	G	0,204861	2020-10-06	United Kingdom
ORF3a_38_R	ORF3a	38	ERR4699360	25505	A	G	0,999735	2020-10-06	United Kingdom
ORF3a_97_G	ORF3a	97	ERR4699360	25682	T	G	0,0724638	2020-10-06	United Kingdom
ORF3a_172_R	ORF3a	172	ERR4699360	25906	G	C	1	2020-10-06	United Kingdom
ORF3a_202_L	ORF3a	202	ERR4699360	25996	G	T	1	2020-10-06	United Kingdom
N_16_M	N	16	ERR4699360	28320	C	T	0,0613053	2020-10-06	United Kingdom
N_199_L	N	199	ERR4699360	28869	C	T	1	2020-10-06	United Kingdom
ORF1ab_314_L	ORF1ab	314	ERR4699361	14408	C	T	1	2020-10-06	United Kingdom
ORF1ab_647_S	ORF1ab	647	ERR4699361	15406	G	T	0,999251	2020-10-06	United Kingdom
ORF1ab_1521_V	ORF1ab	1521	ERR4699361	18029	C	T	0,0951813	2020-10-06	United Kingdom
ORF1ab_2165_A	ORF1ab	2165	ERR4699361	19960	A	G	0,999845	2020-10-06	United Kingdom
S_614_G	S	614	ERR4699361	23403	A	G	0,999379	2020-10-06	United Kingdom
S_1214_G	S	1214	ERR4699361	25202	T	G	0,201348	2020-10-06	United Kingdom
N_203_K	N	203	ERR4699361	28881	G	A	0,997862	2020-10-06	United Kingdom
N_204_R	N	204	ERR4699361	28883	G	C	0,999773	2020-10-06	United Kingdom
ORF1ab_443_NA	ORF1ab	443	ERR4699366	1593	C	-CGAAGGTCTTA	0,0600126	2020-10-06	United Kingdom
ORF1ab_1086_*	ORF1ab	1086	ERR4699366	3521	G	T	0,0760456	2020-10-06	United Kingdom
ORF1ab_1158_L	ORF1ab	1158	ERR4699366	3738	C	T	0,0600414	2020-10-06	United Kingdom
ORF1ab_1349_NA	ORF1ab	1349	ERR4699366	4312	T	-AA	0,083045	2020-10-06	United Kingdom
ORF1ab_2866_M	ORF1ab	2866	ERR4699366	8861	G	A	0,0581395	2020-10-06	United Kingdom
ORF1ab_3673_R	ORF1ab	3673	ERR4699366	11284	T	G	0,0504438	2020-10-06	United Kingdom
ORF1ab_3711_F	ORF1ab	3711	ERR4699366	11396	C	T	1	2020-10-06	United Kingdom
ORF1ab_3792_NA	ORF1ab	3792	ERR4699366	11639	T	-G	0,0955154	2020-10-06	United Kingdom
ORF1ab_314_L	ORF1ab	314	ERR4699366	14408	C	T	1	2020-10-06	United Kingdom
S_18_F	S	18	ERR4699366	21614	C	T	0,999705	2020-10-06	United Kingdom
S_60_NA	S	60	ERR4699366	21740	T	-CCAATGTTACTTGGTTCCATGCTATACATGTCTCTGGGA	0,0630531	2020-10-06	United Kingdom
S_187_N	S	187	ERR4699366	22123	A	T	0,0732323	2020-10-06	United Kingdom
S_222_V	S	222	ERR4699366	22227	C	T	1	2020-10-06	United Kingdom
S_256_L	S	256	ERR4699366	22329	C	T	1	2020-10-06	United Kingdom
S_614_G	S	614	ERR4699366	23403	A	G	0,99987	2020-10-06	United Kingdom
S_664_NA	S	664	ERR4699366	23554	A	-CCCATTGGTGCAGGTATATGCGCTAGTT	0,0537951	2020-10-06	United Kingdom
S_818_NA	S	818	ERR4699366	24014	A	-TTGAAGATCTACTTT	0,083632	2020-10-06	United Kingdom
S_932_NA	S	932	ERR4699366	24358	C	+A	0,0601719	2020-10-06	United Kingdom
S_1214_G	S	1214	ERR4699366	25202	T	G	0,134921	2020-10-06	United Kingdom
N_220_V	N	220	ERR4699366	28932	C	T	1	2020-10-06	United Kingdom
N_255_A	N	255	ERR4699366	29036	T	G	0,0809524	2020-10-06	United Kingdom
N_385_T	N	385	ERR4699366	29427	G	C	0,0602837	2020-10-06	United Kingdom
ORF10_30_L	ORF10	30	ERR4699366	29645	G	T	0,997899	2020-10-06	United Kingdom
ORF1ab_3603_NA	ORF1ab	3603	ERR4699369	11074	C	+T	0,0565292	2020-10-06	United Kingdom
ORF1ab_314_L	ORF1ab	314	ERR4699369	14408	C	T	0,998639	2020-10-06	United Kingdom
ORF1ab_1789_S	ORF1ab	1789	ERR4699369	18832	G	A	0,750714	2020-10-06	United Kingdom
S_18_F	S	18	ERR4699369	21614	C	T	0,999642	2020-10-06	United Kingdom
S_146_Y	S	146	ERR4699369	21998	C	T	0,99986	2020-10-06	United Kingdom
S_222_V	S	222	ERR4699369	22227	C	T	0,999748	2020-10-06	United Kingdom
S_614_G	S	614	ERR4699369	23403	A	G	0,999857	2020-10-06	United Kingdom
S_1214_G	S	1214	ERR4699369	25202	T	G	0,221458	2020-10-06	United Kingdom
N_220_V	N	220	ERR4699369	28932	C	T	1	2020-10-06	United Kingdom
ORF10_30_L	ORF10	30	ERR4699369	29645	G	T	1	2020-10-06	United Kingdom
ORF1ab_2181_I	ORF1ab	2181	ERR4699374	6807	C	T	1	2020-10-06	United Kingdom
ORF1ab_2554_V	ORF1ab	2554	ERR4699374	7926	C	T	1	2020-10-06	United Kingdom
ORF1ab_314_L	ORF1ab	314	ERR4699374	14408	C	T	0,999567	2020-10-06	United Kingdom
S_26_S	S	26	ERR4699374	21638	C	T	0,999898	2020-10-06	United Kingdom
S_222_V	S	222	ERR4699374	22227	C	T	1	2020-10-06	United Kingdom
S_614_G	S	614	ERR4699374	23403	A	G	0,999414	2020-10-06	United Kingdom
S_688_V	S	688	ERR4699374	23625	C	T	0,999533	2020-10-06	United Kingdom
S_1214_G	S	1214	ERR4699374	25202	T	G	0,203105	2020-10-06	United Kingdom
N_220_V	N	220	ERR4699374	28932	C	T	0,999179	2020-10-06	United Kingdom
ORF10_30_L	ORF10	30	ERR4699374	29645	G	T	1	2020-10-06	United Kingdom
ORF1ab_2221_L	ORF1ab	2221	ERR4699375	6927	C	T	1	2020-10-06	United Kingdom
ORF1ab_314_L	ORF1ab	314	ERR4699375	14408	C	T	1	2020-10-06	United Kingdom
ORF1ab_1550_Y	ORF1ab	1550	ERR4699375	18115	C	T	0,999462	2020-10-06	United Kingdom
S_18_F	S	18	ERR4699375	21614	C	T	0,999477	2020-10-06	United Kingdom
S_222_V	S	222	ERR4699375	22227	C	T	1	2020-10-06	United Kingdom
S_614_G	S	614	ERR4699375	23403	A	G	0,999554	2020-10-06	United Kingdom
S_1214_G	S	1214	ERR4699375	25202	T	G	0,195787	2020-10-06	United Kingdom
N_220_V	N	220	ERR4699375	28932	C	T	1	2020-10-06	United Kingdom
ORF10_30_L	ORF10	30	ERR4699375	29645	G	T	1	2020-10-06	United Kingdom
ORF1ab_1803_S	ORF1ab	1803	ERR4699376	5672	C	T	1	2020-10-06	United Kingdom
ORF1ab_2181_I	ORF1ab	2181	ERR4699376	6807	C	T	0,999872	2020-10-06	United Kingdom
ORF1ab_2554_V	ORF1ab	2554	ERR4699376	7926	C	T	1	2020-10-06	United Kingdom
ORF1ab_314_L	ORF1ab	314	ERR4699376	14408	C	T	0,99938	2020-10-06	United Kingdom
ORF1ab_2633_S	ORF1ab	2633	ERR4699376	21364	C	T	0,999571	2020-10-06	United Kingdom
S_222_V	S	222	ERR4699376	22227	C	T	0,999678	2020-10-06	United Kingdom
S_614_G	S	614	ERR4699376	23403	A	G	0,999611	2020-10-06	United Kingdom
S_1214_G	S	1214	ERR4699376	25202	T	G	0,0545335	2020-10-06	United Kingdom
N_220_V	N	220	ERR4699376	28932	C	T	0,99975	2020-10-06	United Kingdom
ORF10_30_L	ORF10	30	ERR4699376	29645	G	T	0,999747	2020-10-06	United Kingdom
ORF1ab_3839_R	ORF1ab	3839	ERR4699381	11781	A	G	0,999887	2020-10-06	United Kingdom
ORF1ab_314_L	ORF1ab	314	ERR4699381	14408	C	T	0,998077	2020-10-06	United Kingdom
S_222_V	S	222	ERR4699381	22227	C	T	1	2020-10-06	United Kingdom
S_614_G	S	614	ERR4699381	23403	A	G	0,999672	2020-10-06	United Kingdom
S_1214_G	S	1214	ERR4699381	25202	T	G	0,205105	2020-10-06	United Kingdom
N_220_V	N	220	ERR4699381	28932	C	T	0,998429	2020-10-06	United Kingdom
ORF10_30_L	ORF10	30	ERR4699381	29645	G	T	0,998899	2020-10-06	United Kingdom
ORF1ab_83_NA	ORF1ab	83	ERR4699394	514	T	-GTTATG	0,972713	2020-10-06	United Kingdom
ORF1ab_124_C	ORF1ab	124	ERR4699394	635	C	T	0,0898599	2020-10-06	United Kingdom
ORF1ab_184_C	ORF1ab	184	ERR4699394	815	C	T	0,152343	2020-10-06	United Kingdom
ORF1ab_498_V	ORF1ab	498	ERR4699394	1758	C	T	0,999814	2020-10-06	United Kingdom
ORF1ab_1912_V	ORF1ab	1912	ERR4699394	5999	A	G	1	2020-10-06	United Kingdom
ORF1ab_314_L	ORF1ab	314	ERR4699394	14408	C	T	1	2020-10-06	United Kingdom
ORF1ab_657_I	ORF1ab	657	ERR4699394	15438	G	T	0,996896	2020-10-06	United Kingdom
ORF1ab_1624_S	ORF1ab	1624	ERR4699394	18337	G	T	0,999792	2020-10-06	United Kingdom
S_614_G	S	614	ERR4699394	23403	A	G	0,99977	2020-10-06	United Kingdom
S_1214_G	S	1214	ERR4699394	25202	T	G	0,211615	2020-10-06	United Kingdom
ORF3a_131_C	ORF3a	131	ERR4699394	25785	G	T	1	2020-10-06	United Kingdom
N_203_K	N	203	ERR4699394	28881	G	A	0,996482	2020-10-06	United Kingdom
N_204_R	N	204	ERR4699394	28883	G	C	0,999717	2020-10-06	United Kingdom
ORF1ab_4207_I	ORF1ab	4207	ERR4699397	12885	C	T	1	2020-10-06	United Kingdom
ORF1ab_314_L	ORF1ab	314	ERR4699397	14408	C	T	1	2020-10-06	United Kingdom
S_18_F	S	18	ERR4699397	21614	C	T	0,999734	2020-10-06	United Kingdom
S_222_V	S	222	ERR4699397	22227	C	T	0,999574	2020-10-06	United Kingdom
S_614_G	S	614	ERR4699397	23403	A	G	0,999878	2020-10-06	United Kingdom
S_1214_G	S	1214	ERR4699397	25202	T	G	0,127133	2020-10-06	United Kingdom
N_220_V	N	220	ERR4699397	28932	C	T	1	2020-10-06	United Kingdom
N_236_S	N	236	ERR4699397	28979	G	A	0,999474	2020-10-06	United Kingdom
ORF10_30_L	ORF10	30	ERR4699397	29645	G	T	0,999254	2020-10-06	United Kingdom
ORF1ab_253_A	ORF1ab	253	ERR4699398	1022	A	G	0,997684	2020-10-06	United Kingdom
ORF1ab_3087_I	ORF1ab	3087	ERR4699398	9526	G	T	1	2020-10-06	United Kingdom
ORF1ab_176_S	ORF1ab	176	ERR4699398	13993	G	T	0,999885	2020-10-06	United Kingdom
ORF1ab_314_L	ORF1ab	314	ERR4699398	14408	C	T	0,999022	2020-10-06	United Kingdom
ORF1ab_767_L	ORF1ab	767	ERR4699398	15766	G	T	0,999154	2020-10-06	United Kingdom
ORF1ab_1141_R	ORF1ab	1141	ERR4699398	16889	A	G	0,999728	2020-10-06	United Kingdom
ORF1ab_1184_D	ORF1ab	1184	ERR4699398	17019	G	T	0,999272	2020-10-06	United Kingdom
S_477_N	S	477	ERR4699398	22992	G	A	0,999821	2020-10-06	United Kingdom
S_614_G	S	614	ERR4699398	23403	A	G	0,999525	2020-10-06	United Kingdom
S_1214_G	S	1214	ERR4699398	25202	T	G	0,158009	2020-10-06	United Kingdom
ORF3a_57_H	ORF3a	57	ERR4699398	25563	G	T	0,99941	2020-10-06	United Kingdom
ORF7a_6_L	ORF7a	6	ERR4699398	27409	T	C	0,999701	2020-10-06	United Kingdom
N_234_I	N	234	ERR4699398	28975	G	C	1	2020-10-06	United Kingdom
N_376_T	N	376	ERR4699398	29399	G	A	1	2020-10-06	United Kingdom
N_385_K	N	385	ERR4699398	29427	G	A	1	2020-10-06	United Kingdom
ORF1ab_2952_I	ORF1ab	2952	ERR4699400	9120	C	T	0,0780922	2020-10-06	United Kingdom
ORF1ab_314_L	ORF1ab	314	ERR4699400	14408	C	T	1	2020-10-06	United Kingdom
S_18_F	S	18	ERR4699400	21614	C	T	0,999927	2020-10-06	United Kingdom
S_222_V	S	222	ERR4699400	22227	C	T	0,999516	2020-10-06	United Kingdom
S_614_G	S	614	ERR4699400	23403	A	G	0,999857	2020-10-06	United Kingdom
S_1214_G	S	1214	ERR4699400	25202	T	G	0,159021	2020-10-06	United Kingdom
N_220_V	N	220	ERR4699400	28932	C	T	0,999421	2020-10-06	United Kingdom
ORF10_30_L	ORF10	30	ERR4699400	29645	G	T	1	2020-10-06	United Kingdom
ORF1ab_3728_N	ORF1ab	3728	ERR4699418	11447	G	A	1	2020-10-05	United Kingdom
ORF1ab_314_L	ORF1ab	314	ERR4699418	14408	C	T	1	2020-10-05	United Kingdom
ORF1ab_2048_I	ORF1ab	2048	ERR4699418	19610	C	T	0,999893	2020-10-05	United Kingdom
S_29_I	S	29	ERR4699418	21648	C	T	0,999381	2020-10-05	United Kingdom
S_614_G	S	614	ERR4699418	23403	A	G	0,999491	2020-10-05	United Kingdom
S_1214_G	S	1214	ERR4699418	25202	T	G	0,0931315	2020-10-05	United Kingdom
N_203_K	N	203	ERR4699418	28881	G	A	0,994758	2020-10-05	United Kingdom
N_204_R	N	204	ERR4699418	28883	G	C	0,999367	2020-10-05	United Kingdom
ORF1ab_84_NA	ORF1ab	84	ERR4699463	517	T	-ATG	0,998043	2020-10-06	United Kingdom
ORF1ab_442_V	ORF1ab	442	ERR4699463	1590	G	T	0,999245	2020-10-06	United Kingdom
ORF1ab_3261_I	ORF1ab	3261	ERR4699463	10046	G	A	0,0638119	2020-10-06	United Kingdom
ORF1ab_3264_C	ORF1ab	3264	ERR4699463	10055	A	T	0,0646623	2020-10-06	United Kingdom
ORF1ab_3619_V	ORF1ab	3619	ERR4699463	11120	A	G	0,999668	2020-10-06	United Kingdom
ORF1ab_314_L	ORF1ab	314	ERR4699463	14408	C	T	0,998897	2020-10-06	United Kingdom
S_614_G	S	614	ERR4699463	23403	A	G	0,99954	2020-10-06	United Kingdom
S_1214_G	S	1214	ERR4699463	25202	T	G	0,103222	2020-10-06	United Kingdom
ORF3a_75_N	ORF3a	75	ERR4699463	25617	G	T	0,997598	2020-10-06	United Kingdom
N_203_K	N	203	ERR4699463	28881	G	A	0,99326	2020-10-06	United Kingdom
N_204_R	N	204	ERR4699463	28883	G	C	1	2020-10-06	United Kingdom
ORF1ab_3602_F	ORF1ab	3602	ERR4699473	11071	G	T	0,108684	2020-10-05	United Kingdom
ORF1ab_3632_E	ORF1ab	3632	ERR4699473	11159	A	G	0,116547	2020-10-05	United Kingdom
ORF1ab_314_L	ORF1ab	314	ERR4699473	14408	C	T	1	2020-10-05	United Kingdom
ORF1ab_835_L	ORF1ab	835	ERR4699473	15970	G	T	0,999396	2020-10-05	United Kingdom
S_18_F	S	18	ERR4699473	21614	C	T	0,999643	2020-10-05	United Kingdom
S_222_V	S	222	ERR4699473	22227	C	T	0,999553	2020-10-05	United Kingdom
S_614_G	S	614	ERR4699473	23403	A	G	0,999635	2020-10-05	United Kingdom
S_1188_D	S	1188	ERR4699473	25126	G	T	0,0546192	2020-10-05	United Kingdom
S_1214_G	S	1214	ERR4699473	25202	T	G	0,227371	2020-10-05	United Kingdom
ORF7a_120_I	ORF7a	120	ERR4699473	27752	C	T	0,999344	2020-10-05	United Kingdom
N_220_V	N	220	ERR4699473	28932	C	T	0,999441	2020-10-05	United Kingdom
N_273_S	N	273	ERR4699473	29090	G	T	1	2020-10-05	United Kingdom
ORF10_30_L	ORF10	30	ERR4699473	29645	G	T	0,999479	2020-10-05	United Kingdom
ORF1ab_124_C	ORF1ab	124	ERR4699475	635	C	T	0,0835655	2020-10-05	United Kingdom
ORF1ab_2655_F	ORF1ab	2655	ERR4699475	8228	C	T	0,058641	2020-10-05	United Kingdom
ORF1ab_3313_F	ORF1ab	3313	ERR4699475	10202	C	T	0,0882473	2020-10-05	United Kingdom
ORF1ab_3371_L	ORF1ab	3371	ERR4699475	10377	C	T	0,0871681	2020-10-05	United Kingdom
ORF1ab_314_L	ORF1ab	314	ERR4699475	14408	C	T	0,998714	2020-10-05	United Kingdom
S_18_F	S	18	ERR4699475	21614	C	T	1	2020-10-05	United Kingdom
S_222_V	S	222	ERR4699475	22227	C	T	1	2020-10-05	United Kingdom
S_614_G	S	614	ERR4699475	23403	A	G	0,999892	2020-10-05	United Kingdom
S_1214_G	S	1214	ERR4699475	25202	T	G	0,189252	2020-10-05	United Kingdom
ORF3a_36_T	ORF3a	36	ERR4699475	25498	C	A	0,0859065	2020-10-05	United Kingdom
N_220_V	N	220	ERR4699475	28932	C	T	1	2020-10-05	United Kingdom
ORF10_30_L	ORF10	30	ERR4699475	29645	G	T	0,999302	2020-10-05	United Kingdom
ORF1ab_124_C	ORF1ab	124	ERR4699481	635	C	T	0,0734095	2020-10-05	United Kingdom
ORF1ab_3655_I	ORF1ab	3655	ERR4699481	11230	G	T	0,999102	2020-10-05	United Kingdom
ORF1ab_3712_I	ORF1ab	3712	ERR4699481	11401	G	T	0,999818	2020-10-05	United Kingdom
ORF1ab_314_L	ORF1ab	314	ERR4699481	14408	C	T	1	2020-10-05	United Kingdom
S_477_I	S	477	ERR4699481	22992	G	T	1	2020-10-05	United Kingdom
S_614_G	S	614	ERR4699481	23403	A	G	0,999425	2020-10-05	United Kingdom
S_1214_G	S	1214	ERR4699481	25202	T	G	0,155039	2020-10-05	United Kingdom
ORF3a_75_N	ORF3a	75	ERR4699481	25617	G	T	0,985484	2020-10-05	United Kingdom
N_203_K	N	203	ERR4699481	28881	G	A	0,993443	2020-10-05	United Kingdom
N_204_R	N	204	ERR4699481	28883	G	C	0,99976	2020-10-05	United Kingdom
ORF1ab_315_I	ORF1ab	315	ERR4699486	1210	G	T	0,996829	2020-10-05	United Kingdom
ORF1ab_3934_I	ORF1ab	3934	ERR4699486	12067	G	T	0,999352	2020-10-05	United Kingdom
ORF1ab_67_I	ORF1ab	67	ERR4699486	13667	C	T	1	2020-10-05	United Kingdom
ORF1ab_314_L	ORF1ab	314	ERR4699486	14408	C	T	0,999079	2020-10-05	United Kingdom
S_614_G	S	614	ERR4699486	23403	A	G	0,99969	2020-10-05	United Kingdom
S_1214_G	S	1214	ERR4699486	25202	T	G	0,186505	2020-10-05	United Kingdom
ORF7b_37_L	ORF7b	37	ERR4699486	27865	A	T	1	2020-10-05	United Kingdom
ORF7b_37_Q	ORF7b	37	ERR4699486	27866	T	A	1	2020-10-05	United Kingdom
ORF8_36_S	ORF8	36	ERR4699486	27999	C	T	1	2020-10-05	United Kingdom
N_203_K	N	203	ERR4699486	28881	G	A	0,99711	2020-10-05	United Kingdom
N_204_R	N	204	ERR4699486	28883	G	C	1	2020-10-05	United Kingdom
ORF1ab_224_I	ORF1ab	224	ERR4699502	936	C	T	0,438127	2020-10-06	United Kingdom
ORF1ab_1640_H	ORF1ab	1640	ERR4699502	5184	C	A	0,999759	2020-10-06	United Kingdom
ORF1ab_3669_I	ORF1ab	3669	ERR4699502	11272	G	T	0,998994	2020-10-06	United Kingdom
ORF1ab_4187_N	ORF1ab	4187	ERR4699502	12824	G	A	0,999112	2020-10-06	United Kingdom
ORF1ab_73_Y	ORF1ab	73	ERR4699502	13684	C	T	1	2020-10-06	United Kingdom
ORF1ab_314_L	ORF1ab	314	ERR4699502	14408	C	T	1	2020-10-06	United Kingdom
S_614_G	S	614	ERR4699502	23403	A	G	0,999754	2020-10-06	United Kingdom
S_1214_G	S	1214	ERR4699502	25202	T	G	0,13	2020-10-06	United Kingdom
ORF3a_129_F	ORF3a	129	ERR4699502	25777	C	T	1	2020-10-06	United Kingdom
ORF3a_224_C	ORF3a	224	ERR4699502	26062	G	T	0,999729	2020-10-06	United Kingdom
N_203_K	N	203	ERR4699502	28881	G	A	0,998031	2020-10-06	United Kingdom
N_204_R	N	204	ERR4699502	28883	G	C	1	2020-10-06	United Kingdom
ORF1ab_131_V	ORF1ab	131	ERR4699508	657	C	T	0,0537396	2020-10-06	United Kingdom
ORF1ab_300_F	ORF1ab	300	ERR4699508	1163	A	T	0,995778	2020-10-06	United Kingdom
ORF1ab_1786_L	ORF1ab	1786	ERR4699508	5622	C	T	0,9999	2020-10-06	United Kingdom
ORF1ab_3603_NA	ORF1ab	3603	ERR4699508	11074	C	+T	0,106062	2020-10-06	United Kingdom
ORF1ab_3606_NA	ORF1ab	3606	ERR4699508	11082	T	-G	0,118518	2020-10-06	United Kingdom
ORF1ab_3606_F	ORF1ab	3606	ERR4699508	11083	G	T	0,999769	2020-10-06	United Kingdom
ORF1ab_245_D	ORF1ab	245	ERR4699508	14202	G	T	0,999201	2020-10-06	United Kingdom
ORF1ab_314_L	ORF1ab	314	ERR4699508	14408	C	T	0,998956	2020-10-06	United Kingdom
ORF1ab_2025_I	ORF1ab	2025	ERR4699508	19542	G	T	0,9999	2020-10-06	United Kingdom
ORF1ab_2084_I	ORF1ab	2084	ERR4699508	19718	C	T	0,999616	2020-10-06	United Kingdom
ORF1ab_2123_I	ORF1ab	2123	ERR4699508	19834	C	A	0,999099	2020-10-06	United Kingdom
S_614_G	S	614	ERR4699508	23403	A	G	0,999446	2020-10-06	United Kingdom
S_1214_G	S	1214	ERR4699508	25202	T	G	0,165557	2020-10-06	United Kingdom
ORF3a_223_I	ORF3a	223	ERR4699508	26060	C	T	0,999737	2020-10-06	United Kingdom
N_203_K	N	203	ERR4699508	28881	G	A	0,996409	2020-10-06	United Kingdom
N_204_R	N	204	ERR4699508	28883	G	C	1	2020-10-06	United Kingdom
N_210_I	N	210	ERR4699508	28903	G	T	0,999178	2020-10-06	United Kingdom
N_398_V	N	398	ERR4699508	29466	C	T	1	2020-10-06	United Kingdom
ORF1ab_771_C	ORF1ab	771	ERR4699513	2576	A	T	1	2020-10-05	United Kingdom
ORF1ab_1637_I	ORF1ab	1637	ERR4699513	5175	C	T	0,999376	2020-10-05	United Kingdom
ORF1ab_2046_S	ORF1ab	2046	ERR4699513	6401	C	T	0,999864	2020-10-05	United Kingdom
ORF1ab_314_L	ORF1ab	314	ERR4699513	14408	C	T	0,99934	2020-10-05	United Kingdom
S_614_G	S	614	ERR4699513	23403	A	G	0,999317	2020-10-05	United Kingdom
S_1214_G	S	1214	ERR4699513	25202	T	G	0,207207	2020-10-05	United Kingdom
N_203_K	N	203	ERR4699513	28881	G	A	0,997114	2020-10-05	United Kingdom
N_204_R	N	204	ERR4699513	28883	G	C	1	2020-10-05	United Kingdom
N_209_G	N	209	ERR4699513	28898	A	G	0,236775	2020-10-05	United Kingdom
N_254_V	N	254	ERR4699513	29034	C	T	0,105161	2020-10-05	United Kingdom
ORF1ab_771_C	ORF1ab	771	ERR4699517	2576	A	T	0,999576	2020-10-05	United Kingdom
ORF1ab_1637_I	ORF1ab	1637	ERR4699517	5175	C	T	0,998871	2020-10-05	United Kingdom
ORF1ab_2046_S	ORF1ab	2046	ERR4699517	6401	C	T	0,999915	2020-10-05	United Kingdom
ORF1ab_314_L	ORF1ab	314	ERR4699517	14408	C	T	0,998697	2020-10-05	United Kingdom
S_614_G	S	614	ERR4699517	23403	A	G	0,999414	2020-10-05	United Kingdom
S_1214_G	S	1214	ERR4699517	25202	T	G	0,227654	2020-10-05	United Kingdom
ORF3a_5_R	ORF3a	5	ERR4699517	25406	T	G	0,0776778	2020-10-05	United Kingdom
N_203_K	N	203	ERR4699517	28881	G	A	0,9954	2020-10-05	United Kingdom
N_204_R	N	204	ERR4699517	28883	G	C	0,999557	2020-10-05	United Kingdom
ORF1ab_124_C	ORF1ab	124	ERR4699524	635	C	T	0,0934579	2020-10-05	United Kingdom
ORF1ab_627_F	ORF1ab	627	ERR4699524	2144	G	T	0,0943941	2020-10-05	United Kingdom
ORF1ab_964_V	ORF1ab	964	ERR4699524	3156	C	T	0,0765661	2020-10-05	United Kingdom
ORF1ab_1881_I	ORF1ab	1881	ERR4699524	5907	C	T	0,0540936	2020-10-05	United Kingdom
ORF1ab_314_L	ORF1ab	314	ERR4699524	14408	C	T	0,999218	2020-10-05	United Kingdom
S_18_F	S	18	ERR4699524	21614	C	T	0,99967	2020-10-05	United Kingdom
S_146_Y	S	146	ERR4699524	21998	C	T	0,999442	2020-10-05	United Kingdom
S_222_V	S	222	ERR4699524	22227	C	T	0,999191	2020-10-05	United Kingdom
S_614_G	S	614	ERR4699524	23403	A	G	0,999359	2020-10-05	United Kingdom
S_1214_G	S	1214	ERR4699524	25202	T	G	0,138408	2020-10-05	United Kingdom
N_220_V	N	220	ERR4699524	28932	C	T	1	2020-10-05	United Kingdom
ORF10_30_L	ORF10	30	ERR4699524	29645	G	T	0,999383	2020-10-05	United Kingdom
ORF1ab_265_I	ORF1ab	265	ERR4699526	1059	C	T	1	2020-10-05	United Kingdom
ORF1ab_2046_L	ORF1ab	2046	ERR4699526	6402	C	T	0,997878	2020-10-05	United Kingdom
ORF1ab_3603_NA	ORF1ab	3603	ERR4699526	11074	C	+T	0,156275	2020-10-05	United Kingdom
ORF1ab_3606_F	ORF1ab	3606	ERR4699526	11083	G	T	1	2020-10-05	United Kingdom
ORF1ab_314_L	ORF1ab	314	ERR4699526	14408	C	T	1	2020-10-05	United Kingdom
ORF1ab_1248_F	ORF1ab	1248	ERR4699526	17211	G	T	1	2020-10-05	United Kingdom
S_614_G	S	614	ERR4699526	23403	A	G	0,999572	2020-10-05	United Kingdom
S_1214_G	S	1214	ERR4699526	25202	T	G	0,216385	2020-10-05	United Kingdom
ORF3a_52_F	ORF3a	52	ERR4699526	25546	C	T	0,999665	2020-10-05	United Kingdom
ORF3a_57_H	ORF3a	57	ERR4699526	25563	G	T	0,998593	2020-10-05	United Kingdom
ORF3a_193_L	ORF3a	193	ERR4699526	25970	G	T	0,999683	2020-10-05	United Kingdom
ORF3a_193_*	ORF3a	193	ERR4699526	25971	G	A	0,999683	2020-10-05	United Kingdom
ORF7b_3_*	ORF7b	3	ERR4699526	27762	G	T	0,998645	2020-10-05	United Kingdom
N_194_L	N	194	ERR4699526	28854	C	T	0,997941	2020-10-05	United Kingdom
ORF10_13_T	ORF10	13	ERR4699526	29595	T	C	0,0749863	2020-10-05	United Kingdom
ORF1ab_3261_I	ORF1ab	3261	ERR4699530	10046	G	A	0,0609923	2020-10-03	United Kingdom
ORF1ab_314_L	ORF1ab	314	ERR4699530	14408	C	T	1	2020-10-03	United Kingdom
S_18_F	S	18	ERR4699530	21614	C	T	0,999665	2020-10-03	United Kingdom
S_222_V	S	222	ERR4699530	22227	C	T	0,999787	2020-10-03	United Kingdom
S_614_G	S	614	ERR4699530	23403	A	G	0,999475	2020-10-03	United Kingdom
S_1214_G	S	1214	ERR4699530	25202	T	G	0,178366	2020-10-03	United Kingdom
N_220_V	N	220	ERR4699530	28932	C	T	1	2020-10-03	United Kingdom
ORF10_30_L	ORF10	30	ERR4699530	29645	G	T	0,99957	2020-10-03	United Kingdom
ORF1ab_3603_NA	ORF1ab	3603	ERR4699532	11074	C	+T	0,0505612	2020-10-05	United Kingdom
ORF1ab_314_L	ORF1ab	314	ERR4699532	14408	C	T	0,999027	2020-10-05	United Kingdom
S_222_V	S	222	ERR4699532	22227	C	T	0,999564	2020-10-05	United Kingdom
S_614_G	S	614	ERR4699532	23403	A	G	0,99941	2020-10-05	United Kingdom
S_1214_G	S	1214	ERR4699532	25202	T	G	0,187332	2020-10-05	United Kingdom
N_151_L	N	151	ERR4699532	28725	C	T	0,0875949	2020-10-05	United Kingdom
N_220_V	N	220	ERR4699532	28932	C	T	1	2020-10-05	United Kingdom
N_326_S	N	326	ERR4699532	29249	C	T	0,998951	2020-10-05	United Kingdom
N_365_S	N	365	ERR4699532	29366	C	T	0,998582	2020-10-05	United Kingdom
ORF10_30_L	ORF10	30	ERR4699532	29645	G	T	0,999586	2020-10-05	United Kingdom
ORF1ab_314_L	ORF1ab	314	ERR4699534	14408	C	T	0,999175	2020-10-05	United Kingdom
S_222_V	S	222	ERR4699534	22227	C	T	1	2020-10-05	United Kingdom
S_614_G	S	614	ERR4699534	23403	A	G	0,99888	2020-10-05	United Kingdom
S_1214_G	S	1214	ERR4699534	25202	T	G	0,180812	2020-10-05	United Kingdom
N_151_L	N	151	ERR4699534	28725	C	T	0,088969	2020-10-05	United Kingdom
N_220_V	N	220	ERR4699534	28932	C	T	1	2020-10-05	United Kingdom
N_326_S	N	326	ERR4699534	29249	C	T	1	2020-10-05	United Kingdom
N_365_S	N	365	ERR4699534	29366	C	T	0,995189	2020-10-05	United Kingdom
ORF10_30_L	ORF10	30	ERR4699534	29645	G	T	0,999349	2020-10-05	United Kingdom
ORF1ab_314_L	ORF1ab	314	ERR4699541	14408	C	T	1	2020-10-06	United Kingdom
S_18_F	S	18	ERR4699541	21614	C	T	1	2020-10-06	United Kingdom
S_222_V	S	222	ERR4699541	22227	C	T	0,999591	2020-10-06	United Kingdom
S_614_G	S	614	ERR4699541	23403	A	G	0,999224	2020-10-06	United Kingdom
S_1214_G	S	1214	ERR4699541	25202	T	G	0,204152	2020-10-06	United Kingdom
N_220_V	N	220	ERR4699541	28932	C	T	0,998519	2020-10-06	United Kingdom
ORF10_30_L	ORF10	30	ERR4699541	29645	G	T	0,998747	2020-10-06	United Kingdom
ORF1ab_498_V	ORF1ab	498	ERR4699546	1758	C	T	1	2020-10-05	United Kingdom
ORF1ab_314_L	ORF1ab	314	ERR4699546	14408	C	T	0,999699	2020-10-05	United Kingdom
ORF1ab_2063_R	ORF1ab	2063	ERR4699546	19655	A	G	0,999801	2020-10-05	United Kingdom
S_18_F	S	18	ERR4699546	21614	C	T	0,999837	2020-10-05	United Kingdom
S_222_V	S	222	ERR4699546	22227	C	T	1	2020-10-05	United Kingdom
S_614_G	S	614	ERR4699546	23403	A	G	0,999342	2020-10-05	United Kingdom
S_1214_G	S	1214	ERR4699546	25202	T	G	0,203593	2020-10-05	United Kingdom
N_220_V	N	220	ERR4699546	28932	C	T	1	2020-10-05	United Kingdom
ORF10_30_L	ORF10	30	ERR4699546	29645	G	T	0,997755	2020-10-05	United Kingdom
ORF1ab_361_L	ORF1ab	361	ERR4699550	1347	C	T	0,999903	2020-10-05	United Kingdom
ORF1ab_982_G	ORF1ab	982	ERR4699550	3210	A	G	0,999802	2020-10-05	United Kingdom
ORF1ab_2096_I	ORF1ab	2096	ERR4699550	6553	G	A	0,99979	2020-10-05	United Kingdom
ORF1ab_2554_V	ORF1ab	2554	ERR4699550	7926	C	T	0,999813	2020-10-05	United Kingdom
ORF1ab_4355_I	ORF1ab	4355	ERR4699550	13329	C	T	0,996175	2020-10-05	United Kingdom
ORF1ab_314_L	ORF1ab	314	ERR4699550	14408	C	T	0,999083	2020-10-05	United Kingdom
S_222_V	S	222	ERR4699550	22227	C	T	0,999804	2020-10-05	United Kingdom
S_614_G	S	614	ERR4699550	23403	A	G	0,998817	2020-10-05	United Kingdom
S_1214_G	S	1214	ERR4699550	25202	T	G	0,164674	2020-10-05	United Kingdom
N_220_V	N	220	ERR4699550	28932	C	T	0,999703	2020-10-05	United Kingdom
ORF10_30_L	ORF10	30	ERR4699550	29645	G	T	0,999706	2020-10-05	United Kingdom
ORF1ab_124_C	ORF1ab	124	ERR4699559	635	C	T	0,135593	2020-10-05	United Kingdom
ORF1ab_966_F	ORF1ab	966	ERR4699559	3162	C	T	0,0525394	2020-10-05	United Kingdom
ORF1ab_2364_NA	ORF1ab	2364	ERR4699559	7355	C	-T	0,0507875	2020-10-05	United Kingdom
ORF1ab_3839_R	ORF1ab	3839	ERR4699559	11781	A	G	0,998146	2020-10-05	United Kingdom
ORF1ab_314_L	ORF1ab	314	ERR4699559	14408	C	T	1	2020-10-05	United Kingdom
ORF1ab_826_L	ORF1ab	826	ERR4699559	15944	C	T	0,0553781	2020-10-05	United Kingdom
S_222_V	S	222	ERR4699559	22227	C	T	0,999461	2020-10-05	United Kingdom
S_297_L	S	297	ERR4699559	22452	C	T	0,0549163	2020-10-05	United Kingdom
S_614_G	S	614	ERR4699559	23403	A	G	0,999226	2020-10-05	United Kingdom
S_884_F	S	884	ERR4699559	24213	C	T	0,12729	2020-10-05	United Kingdom
S_1214_G	S	1214	ERR4699559	25202	T	G	0,141479	2020-10-05	United Kingdom
ORF7a_62_*	ORF7a	62	ERR4699559	27577	C	T	0,0548167	2020-10-05	United Kingdom
ORF7b_39_*	ORF7b	39	ERR4699559	27870	G	T	0,59854	2020-10-05	United Kingdom
N_220_V	N	220	ERR4699559	28932	C	T	1	2020-10-05	United Kingdom
N_359_S	N	359	ERR4699559	29348	G	T	0,318772	2020-10-05	United Kingdom
ORF10_30_L	ORF10	30	ERR4699559	29645	G	T	1	2020-10-05	United Kingdom
ORF1ab_3495_F	ORF1ab	3495	ERR4699560	10748	C	T	0,995316	2020-10-06	United Kingdom
ORF1ab_314_L	ORF1ab	314	ERR4699560	14408	C	T	0,997673	2020-10-06	United Kingdom
S_614_G	S	614	ERR4699560	23403	A	G	0,999325	2020-10-06	United Kingdom
S_1214_G	S	1214	ERR4699560	25202	T	G	0,148148	2020-10-06	United Kingdom
ORF3a_57_H	ORF3a	57	ERR4699560	25563	G	T	0,999091	2020-10-06	United Kingdom
ORF8_91_K	ORF8	91	ERR4699560	28164	C	A	0,999697	2020-10-06	United Kingdom
N_203_K	N	203	ERR4699560	28881	G	A	0,996443	2020-10-06	United Kingdom
N_204_R	N	204	ERR4699560	28883	G	C	1	2020-10-06	United Kingdom
ORF1ab_300_F	ORF1ab	300	ERR4699564	1163	A	T	0,906667	2020-10-06	United Kingdom
ORF1ab_1786_L	ORF1ab	1786	ERR4699564	5622	C	T	0,905494	2020-10-06	United Kingdom
ORF1ab_3278_S	ORF1ab	3278	ERR4699564	10097	G	A	0,102981	2020-10-06	United Kingdom
ORF1ab_3603_NA	ORF1ab	3603	ERR4699564	11074	C	+T	0,0954583	2020-10-06	United Kingdom
ORF1ab_3606_NA	ORF1ab	3606	ERR4699564	11082	T	-G	0,111626	2020-10-06	United Kingdom
ORF1ab_3606_F	ORF1ab	3606	ERR4699564	11083	G	T	0,866555	2020-10-06	United Kingdom
ORF1ab_245_D	ORF1ab	245	ERR4699564	14202	G	T	0,903267	2020-10-06	United Kingdom
ORF1ab_314_L	ORF1ab	314	ERR4699564	14408	C	T	0,999603	2020-10-06	United Kingdom
ORF1ab_2025_I	ORF1ab	2025	ERR4699564	19542	G	T	0,913703	2020-10-06	United Kingdom
ORF1ab_2084_I	ORF1ab	2084	ERR4699564	19718	C	T	0,911783	2020-10-06	United Kingdom
S_5_F	S	5	ERR4699564	21575	C	T	0,0606985	2020-10-06	United Kingdom
S_26_L	S	26	ERR4699564	21639	C	T	0,0834685	2020-10-06	United Kingdom
S_255_F	S	255	ERR4699564	22326	C	T	0,0879917	2020-10-06	United Kingdom
S_614_G	S	614	ERR4699564	23403	A	G	0,999204	2020-10-06	United Kingdom
S_1214_G	S	1214	ERR4699564	25202	T	G	0,182887	2020-10-06	United Kingdom
ORF3a_223_I	ORF3a	223	ERR4699564	26060	C	T	0,899477	2020-10-06	United Kingdom
N_203_K	N	203	ERR4699564	28881	G	A	0,997794	2020-10-06	United Kingdom
N_204_R	N	204	ERR4699564	28883	G	C	0,999421	2020-10-06	United Kingdom
N_371_E	N	371	ERR4699564	29386	C	A	0,0543559	2020-10-06	United Kingdom
N_377_Y	N	377	ERR4699564	29402	G	T	0,942763	2020-10-06	United Kingdom
N_398_V	N	398	ERR4699564	29466	C	T	0,944738	2020-10-06	United Kingdom
ORF10_12_M	ORF10	12	ERR4699564	29592	C	T	0,0621887	2020-10-06	United Kingdom
ORF1ab_2554_V	ORF1ab	2554	ERR4699568	7926	C	T	0,999815	2020-10-06	United Kingdom
ORF1ab_3753_V	ORF1ab	3753	ERR4699568	11522	T	G	0,997137	2020-10-06	United Kingdom
ORF1ab_314_L	ORF1ab	314	ERR4699568	14408	C	T	0,999102	2020-10-06	United Kingdom
S_222_V	S	222	ERR4699568	22227	C	T	0,999668	2020-10-06	United Kingdom
S_614_G	S	614	ERR4699568	23403	A	G	0,999113	2020-10-06	United Kingdom
S_1214_G	S	1214	ERR4699568	25202	T	G	0,152461	2020-10-06	United Kingdom
N_220_V	N	220	ERR4699568	28932	C	T	0,999064	2020-10-06	United Kingdom
N_221_NA	N	221	ERR4699568	28934	T	-TGC	0,0606742	2020-10-06	United Kingdom
ORF10_30_L	ORF10	30	ERR4699568	29645	G	T	0,99947	2020-10-06	United Kingdom
ORF1ab_3839_R	ORF1ab	3839	ERR4699569	11781	A	G	0,999515	2020-10-05	United Kingdom
ORF1ab_314_L	ORF1ab	314	ERR4699569	14408	C	T	0,998483	2020-10-05	United Kingdom
S_222_V	S	222	ERR4699569	22227	C	T	0,999765	2020-10-05	United Kingdom
S_614_G	S	614	ERR4699569	23403	A	G	0,999411	2020-10-05	United Kingdom
S_1214_G	S	1214	ERR4699569	25202	T	G	0,203642	2020-10-05	United Kingdom
N_220_V	N	220	ERR4699569	28932	C	T	0,998249	2020-10-05	United Kingdom
N_359_S	N	359	ERR4699569	29348	G	T	0,999534	2020-10-05	United Kingdom
ORF10_30_L	ORF10	30	ERR4699569	29645	G	T	0,999644	2020-10-05	United Kingdom
ORF1ab_944_L	ORF1ab	944	ERR4699570	3096	C	T	0,0805369	2020-10-03	United Kingdom
ORF1ab_1640_S	ORF1ab	1640	ERR4699570	5183	C	T	0,0637322	2020-10-03	United Kingdom
ORF1ab_3603_NA	ORF1ab	3603	ERR4699570	11074	C	-T	0,0569686	2020-10-03	United Kingdom
ORF1ab_3839_R	ORF1ab	3839	ERR4699570	11781	A	G	0,99957	2020-10-03	United Kingdom
ORF1ab_4342_L	ORF1ab	4342	ERR4699570	13289	T	C	0,621728	2020-10-03	United Kingdom
ORF1ab_314_L	ORF1ab	314	ERR4699570	14408	C	T	1	2020-10-03	United Kingdom
ORF1ab_356_K	ORF1ab	356	ERR4699570	14534	G	A	0,245863	2020-10-03	United Kingdom
S_222_V	S	222	ERR4699570	22227	C	T	1	2020-10-03	United Kingdom
S_297_L	S	297	ERR4699570	22452	C	T	0,096875	2020-10-03	United Kingdom
S_375_A	S	375	ERR4699570	22685	T	G	0,142089	2020-10-03	United Kingdom
S_614_G	S	614	ERR4699570	23403	A	G	0,99907	2020-10-03	United Kingdom
S_1214_G	S	1214	ERR4699570	25202	T	G	0,229299	2020-10-03	United Kingdom
ORF7a_105_V	ORF7a	105	ERR4699570	27707	C	T	0,112232	2020-10-03	United Kingdom
N_145_Y	N	145	ERR4699570	28706	C	T	0,0751366	2020-10-03	United Kingdom
N_220_V	N	220	ERR4699570	28932	C	T	1	2020-10-03	United Kingdom
ORF10_30_L	ORF10	30	ERR4699570	29645	G	T	1	2020-10-03	United Kingdom
ORF1ab_137_D	ORF1ab	137	ERR4699580	675	G	A	0,142701	2020-10-05	United Kingdom
ORF1ab_314_L	ORF1ab	314	ERR4699580	14408	C	T	1	2020-10-05	United Kingdom
S_222_V	S	222	ERR4699580	22227	C	T	1	2020-10-05	United Kingdom
S_614_G	S	614	ERR4699580	23403	A	G	0,999402	2020-10-05	United Kingdom
S_1163_Y	S	1163	ERR4699580	25049	G	T	1	2020-10-05	United Kingdom
S_1167_V	S	1167	ERR4699580	25062	G	T	0,99959	2020-10-05	United Kingdom
S_1214_G	S	1214	ERR4699580	25202	T	G	0,228482	2020-10-05	United Kingdom
N_220_V	N	220	ERR4699580	28932	C	T	0,998723	2020-10-05	United Kingdom
N_365_S	N	365	ERR4699580	29366	C	T	0,992716	2020-10-05	United Kingdom
ORF10_30_L	ORF10	30	ERR4699580	29645	G	T	1	2020-10-05	United Kingdom
ORF1ab_516_V	ORF1ab	516	ERR4699582	1812	C	T	0,17481	2020-10-05	United Kingdom
ORF1ab_2501_T	ORF1ab	2501	ERR4699582	7767	T	C	1	2020-10-05	United Kingdom
ORF1ab_4241_I	ORF1ab	4241	ERR4699582	12988	G	T	0,998951	2020-10-05	United Kingdom
ORF1ab_314_L	ORF1ab	314	ERR4699582	14408	C	T	0,999304	2020-10-05	United Kingdom
ORF1ab_711_I	ORF1ab	711	ERR4699582	15598	G	A	0,999849	2020-10-05	United Kingdom
ORF1ab_976_L	ORF1ab	976	ERR4699582	16394	C	T	1	2020-10-05	United Kingdom
ORF1ab_1138_I	ORF1ab	1138	ERR4699582	16880	C	T	0,0628833	2020-10-05	United Kingdom
ORF1ab_1178_I	ORF1ab	1178	ERR4699582	17000	C	T	0,0848719	2020-10-05	United Kingdom
ORF1ab_1213_Y	ORF1ab	1213	ERR4699582	17104	C	T	0,999946	2020-10-05	United Kingdom
ORF1ab_1521_S	ORF1ab	1521	ERR4699582	18028	G	T	0,999493	2020-10-05	United Kingdom
S_68_NA	S	68	ERR4699582	21764	A	-TACATG	0,995225	2020-10-05	United Kingdom
S_189_F	S	189	ERR4699582	22127	C	T	1	2020-10-05	United Kingdom
S_439_K	S	439	ERR4699582	22879	C	A	1	2020-10-05	United Kingdom
S_614_G	S	614	ERR4699582	23403	A	G	0,999079	2020-10-05	United Kingdom
S_772_I	S	772	ERR4699582	23876	G	A	0,999882	2020-10-05	United Kingdom
S_1214_G	S	1214	ERR4699582	25202	T	G	0,155015	2020-10-05	United Kingdom
S_1219_V	S	1219	ERR4699582	25218	G	T	0,999755	2020-10-05	United Kingdom
ORF3a_185_H	ORF3a	185	ERR4699582	25947	G	T	0,999209	2020-10-05	United Kingdom
N_334_I	N	334	ERR4699582	29274	C	T	0,999305	2020-10-05	United Kingdom
ORF1ab_1579_F	ORF1ab	1579	ERR4699583	5000	C	T	0,998884	2020-10-05	United Kingdom
ORF1ab_3112_W	ORF1ab	3112	ERR4699583	9600	T	G	0,147893	2020-10-05	United Kingdom
ORF1ab_314_L	ORF1ab	314	ERR4699583	14408	C	T	0,998824	2020-10-05	United Kingdom
S_222_V	S	222	ERR4699583	22227	C	T	0,999496	2020-10-05	United Kingdom
S_614_G	S	614	ERR4699583	23403	A	G	0,999363	2020-10-05	United Kingdom
S_716_I	S	716	ERR4699583	23709	C	T	0,126648	2020-10-05	United Kingdom
S_1153_Y	S	1153	ERR4699583	25019	G	T	0,999914	2020-10-05	United Kingdom
S_1214_G	S	1214	ERR4699583	25202	T	G	0,209016	2020-10-05	United Kingdom
N_220_V	N	220	ERR4699583	28932	C	T	0,999561	2020-10-05	United Kingdom
N_365_S	N	365	ERR4699583	29366	C	T	0,993881	2020-10-05	United Kingdom
ORF10_30_L	ORF10	30	ERR4699583	29645	G	T	0,99974	2020-10-05	United Kingdom
ORF1ab_314_L	ORF1ab	314	ERR4699584	14408	C	T	0,999145	2020-10-05	United Kingdom
ORF1ab_2308_C	ORF1ab	2308	ERR4699584	20389	C	T	0,066718	2020-10-05	United Kingdom
S_18_F	S	18	ERR4699584	21614	C	T	0,997867	2020-10-05	United Kingdom
S_222_V	S	222	ERR4699584	22227	C	T	0,999788	2020-10-05	United Kingdom
S_614_G	S	614	ERR4699584	23403	A	G	0,999352	2020-10-05	United Kingdom
S_1214_G	S	1214	ERR4699584	25202	T	G	0,194673	2020-10-05	United Kingdom
E_62_F	E	62	ERR4699584	26428	G	T	0,99966	2020-10-05	United Kingdom
ORF7b_5_L	ORF7b	5	ERR4699584	27769	C	T	0,999872	2020-10-05	United Kingdom
N_220_V	N	220	ERR4699584	28932	C	T	0,999723	2020-10-05	United Kingdom
ORF10_30_L	ORF10	30	ERR4699584	29645	G	T	0,999104	2020-10-05	United Kingdom
ORF1ab_130_R	ORF1ab	130	ERR4699586	653	G	A	0,056	2020-10-05	United Kingdom
ORF1ab_850_NA	ORF1ab	850	ERR4699586	2815	T	-A	0,0521008	2020-10-05	United Kingdom
ORF1ab_1995_H	ORF1ab	1995	ERR4699586	6248	A	C	0,050348	2020-10-05	United Kingdom
ORF1ab_2047_F	ORF1ab	2047	ERR4699586	6404	G	T	0,992808	2020-10-05	United Kingdom
ORF1ab_314_L	ORF1ab	314	ERR4699586	14408	C	T	1	2020-10-05	United Kingdom
S_18_F	S	18	ERR4699586	21614	C	T	0,999461	2020-10-05	United Kingdom
S_222_V	S	222	ERR4699586	22227	C	T	0,999742	2020-10-05	United Kingdom
S_614_G	S	614	ERR4699586	23403	A	G	0,998645	2020-10-05	United Kingdom
S_1214_G	S	1214	ERR4699586	25202	T	G	0,122776	2020-10-05	United Kingdom
N_220_V	N	220	ERR4699586	28932	C	T	1	2020-10-05	United Kingdom
ORF10_30_L	ORF10	30	ERR4699586	29645	G	T	1	2020-10-05	United Kingdom
ORF1ab_315_I	ORF1ab	315	ERR4699590	1210	G	T	0,996226	2020-10-06	United Kingdom
ORF1ab_3934_I	ORF1ab	3934	ERR4699590	12067	G	T	0,997628	2020-10-06	United Kingdom
ORF1ab_67_I	ORF1ab	67	ERR4699590	13667	C	T	0,999043	2020-10-06	United Kingdom
ORF1ab_314_L	ORF1ab	314	ERR4699590	14408	C	T	0,99675	2020-10-06	United Kingdom
S_614_G	S	614	ERR4699590	23403	A	G	0,999592	2020-10-06	United Kingdom
S_1214_G	S	1214	ERR4699590	25202	T	G	0,201342	2020-10-06	United Kingdom
ORF3a_69_G	ORF3a	69	ERR4699590	25597	T	G	0,0505443	2020-10-06	United Kingdom
ORF7b_37_L	ORF7b	37	ERR4699590	27865	A	T	1	2020-10-06	United Kingdom
ORF7b_37_Q	ORF7b	37	ERR4699590	27866	T	A	0,999558	2020-10-06	United Kingdom
N_203_K	N	203	ERR4699590	28881	G	A	0,983982	2020-10-06	United Kingdom
N_204_R	N	204	ERR4699590	28883	G	C	0,999218	2020-10-06	United Kingdom
ORF1ab_124_C	ORF1ab	124	ERR4699591	635	C	T	0,0644444	2020-10-05	United Kingdom
ORF1ab_314_L	ORF1ab	314	ERR4699591	14408	C	T	1	2020-10-05	United Kingdom
ORF1ab_1291_V	ORF1ab	1291	ERR4699591	17339	C	T	0,152834	2020-10-05	United Kingdom
S_5_F	S	5	ERR4699591	21575	C	T	0,999842	2020-10-05	United Kingdom
S_18_F	S	18	ERR4699591	21614	C	T	0,99959	2020-10-05	United Kingdom
S_222_V	S	222	ERR4699591	22227	C	T	1	2020-10-05	United Kingdom
S_614_G	S	614	ERR4699591	23403	A	G	0,999306	2020-10-05	United Kingdom
S_1214_G	S	1214	ERR4699591	25202	T	G	0,18917	2020-10-05	United Kingdom
ORF7b_5_L	ORF7b	5	ERR4699591	27769	C	T	0,999585	2020-10-05	United Kingdom
N_220_V	N	220	ERR4699591	28932	C	T	1	2020-10-05	United Kingdom
ORF10_30_L	ORF10	30	ERR4699591	29645	G	T	1	2020-10-05	United Kingdom
ORF1ab_1113_Y	ORF1ab	1113	ERR4699597	3602	C	T	1	2020-10-05	United Kingdom
ORF1ab_2122_P	ORF1ab	2122	ERR4699597	6630	T	C	1	2020-10-05	United Kingdom
ORF1ab_314_L	ORF1ab	314	ERR4699597	14408	C	T	1	2020-10-05	United Kingdom
ORF1ab_2610_C	ORF1ab	2610	ERR4699597	21295	G	T	0,995825	2020-10-05	United Kingdom
S_98_F	S	98	ERR4699597	21855	C	T	0,99732	2020-10-05	United Kingdom
S_614_G	S	614	ERR4699597	23403	A	G	0,999806	2020-10-05	United Kingdom
S_1214_G	S	1214	ERR4699597	25202	T	G	0,0503876	2020-10-05	United Kingdom
ORF3a_38_R	ORF3a	38	ERR4699597	25505	A	G	0,999859	2020-10-05	United Kingdom
ORF3a_172_R	ORF3a	172	ERR4699597	25906	G	C	0,995	2020-10-05	United Kingdom
ORF3a_202_L	ORF3a	202	ERR4699597	25996	G	T	0,999848	2020-10-05	United Kingdom
N_199_L	N	199	ERR4699597	28869	C	T	0,997029	2020-10-05	United Kingdom
ORF1ab_124_C	ORF1ab	124	ERR4699603	635	C	T	0,0530504	2020-10-03	United Kingdom
ORF1ab_3648_V	ORF1ab	3648	ERR4699603	11208	C	T	0,496818	2020-10-03	United Kingdom
ORF1ab_3839_R	ORF1ab	3839	ERR4699603	11781	A	G	0,998957	2020-10-03	United Kingdom
ORF1ab_314_L	ORF1ab	314	ERR4699603	14408	C	T	0,998911	2020-10-03	United Kingdom
ORF1ab_997_L	ORF1ab	997	ERR4699603	16457	C	T	0,0605762	2020-10-03	United Kingdom
S_222_V	S	222	ERR4699603	22227	C	T	0,999259	2020-10-03	United Kingdom
S_614_G	S	614	ERR4699603	23403	A	G	0,999373	2020-10-03	United Kingdom
S_1214_G	S	1214	ERR4699603	25202	T	G	0,157706	2020-10-03	United Kingdom
ORF3a_175_I	ORF3a	175	ERR4699603	25916	C	T	0,12069	2020-10-03	United Kingdom
ORF7b_25_P	ORF7b	25	ERR4699603	27829	T	C	0,0508167	2020-10-03	United Kingdom
N_194_L	N	194	ERR4699603	28854	C	T	0,0610687	2020-10-03	United Kingdom
N_220_V	N	220	ERR4699603	28932	C	T	0,995595	2020-10-03	United Kingdom
N_416_L	N	416	ERR4699603	29520	C	T	0,0535299	2020-10-03	United Kingdom
ORF10_30_L	ORF10	30	ERR4699603	29645	G	T	0,999151	2020-10-03	United Kingdom
ORF1ab_3603_NA	ORF1ab	3603	ERR4699605	11074	C	-T	0,0537525	2020-10-05	United Kingdom
ORF1ab_314_L	ORF1ab	314	ERR4699605	14408	C	T	1	2020-10-05	United Kingdom
S_18_F	S	18	ERR4699605	21614	C	T	0,999685	2020-10-05	United Kingdom
S_222_V	S	222	ERR4699605	22227	C	T	0,99961	2020-10-05	United Kingdom
S_614_G	S	614	ERR4699605	23403	A	G	0,999131	2020-10-05	United Kingdom
S_1214_G	S	1214	ERR4699605	25202	T	G	0,16654	2020-10-05	United Kingdom
N_220_V	N	220	ERR4699605	28932	C	T	1	2020-10-05	United Kingdom
ORF10_30_L	ORF10	30	ERR4699605	29645	G	T	1	2020-10-05	United Kingdom
ORF1ab_385_V	ORF1ab	385	ERR4699609	1419	C	T	0,999747	2020-10-05	United Kingdom
ORF1ab_1298_V	ORF1ab	1298	ERR4699609	4158	C	T	0,986902	2020-10-05	United Kingdom
ORF1ab_2685_T	ORF1ab	2685	ERR4699609	8318	C	A	0,998522	2020-10-05	United Kingdom
ORF1ab_3603_NA	ORF1ab	3603	ERR4699609	11074	C	+T	0,106237	2020-10-05	United Kingdom
ORF1ab_3604_L	ORF1ab	3604	ERR4699609	11075	T	C	0,056184	2020-10-05	United Kingdom
ORF1ab_3606_NA	ORF1ab	3606	ERR4699609	11082	T	-G	0,050139	2020-10-05	United Kingdom
ORF1ab_3606_F	ORF1ab	3606	ERR4699609	11083	G	T	0,99974	2020-10-05	United Kingdom
ORF1ab_314_L	ORF1ab	314	ERR4699609	14408	C	T	1	2020-10-05	United Kingdom
ORF1ab_1798_S	ORF1ab	1798	ERR4699609	18859	G	T	0,999907	2020-10-05	United Kingdom
S_21_I	S	21	ERR4699609	21624	G	T	0,99895	2020-10-05	United Kingdom
S_143_NA	S	143	ERR4699609	21990	T	-TTA	0,994123	2020-10-05	United Kingdom
S_614_G	S	614	ERR4699609	23403	A	G	0,999696	2020-10-05	United Kingdom
S_1214_G	S	1214	ERR4699609	25202	T	G	0,149945	2020-10-05	United Kingdom
M_17_I	M	17	ERR4699609	26571	C	A	0,998865	2020-10-05	United Kingdom
ORF6_56_R	ORF6	56	ERR4699609	27368	A	G	0,162951	2020-10-05	United Kingdom
ORF7a_110_T	ORF7a	110	ERR4699609	27722	T	C	0,991099	2020-10-05	United Kingdom
N_203_K	N	203	ERR4699609	28881	G	A	0,996672	2020-10-05	United Kingdom
N_204_R	N	204	ERR4699609	28883	G	C	1	2020-10-05	United Kingdom
ORF1ab_138_S	ORF1ab	138	ERR4699611	677	G	T	0,278589	2020-10-05	United Kingdom
ORF1ab_161_C	ORF1ab	161	ERR4699611	748	G	T	0,0693431	2020-10-05	United Kingdom
ORF1ab_627_I	ORF1ab	627	ERR4699611	2144	G	A	0,093254	2020-10-05	United Kingdom
ORF1ab_682_NA	ORF1ab	682	ERR4699611	2311	A	-AAT	0,0529915	2020-10-05	United Kingdom
ORF1ab_713_P	ORF1ab	713	ERR4699611	2402	T	C	0,0789474	2020-10-05	United Kingdom
ORF1ab_1119_V	ORF1ab	1119	ERR4699611	3621	G	T	0,0760563	2020-10-05	United Kingdom
ORF1ab_1155_C	ORF1ab	1155	ERR4699611	3728	G	T	0,10559	2020-10-05	United Kingdom
ORF1ab_1158_L	ORF1ab	1158	ERR4699611	3738	C	T	0,102484	2020-10-05	United Kingdom
ORF1ab_1225_NA	ORF1ab	1225	ERR4699611	3939	G	-A	0,0747126	2020-10-05	United Kingdom
ORF1ab_1229_Y	ORF1ab	1229	ERR4699611	3950	G	T	0,0535714	2020-10-05	United Kingdom
ORF1ab_1361_F	ORF1ab	1361	ERR4699611	4347	C	T	0,062585	2020-10-05	United Kingdom
ORF1ab_1620_NA	ORF1ab	1620	ERR4699611	5123	G	-TT	0,104145	2020-10-05	United Kingdom
ORF1ab_1621_S	ORF1ab	1621	ERR4699611	5127	T	C	0,170999	2020-10-05	United Kingdom
ORF1ab_2604_NA	ORF1ab	2604	ERR4699611	8077	A	-C	0,189157	2020-10-05	United Kingdom
ORF1ab_2692_NA	ORF1ab	2692	ERR4699611	8341	T	-G	0,192308	2020-10-05	United Kingdom
ORF1ab_2828_S	ORF1ab	2828	ERR4699611	8747	G	T	0,0857143	2020-10-05	United Kingdom
ORF1ab_3593_NA	ORF1ab	3593	ERR4699611	11042	G	-T	0,0755835	2020-10-05	United Kingdom
ORF1ab_3646_I	ORF1ab	3646	ERR4699611	11202	C	T	0,0620833	2020-10-05	United Kingdom
ORF1ab_3649_NA	ORF1ab	3649	ERR4699611	11211	A	-T	0,0822799	2020-10-05	United Kingdom
ORF1ab_3891_F	ORF1ab	3891	ERR4699611	11937	G	T	0,078037	2020-10-05	United Kingdom
ORF1ab_3991_S	ORF1ab	3991	ERR4699611	12237	T	C	0,0671296	2020-10-05	United Kingdom
ORF1ab_4030_*	ORF1ab	4030	ERR4699611	12353	C	T	0,0831296	2020-10-05	United Kingdom
ORF1ab_4373_R	ORF1ab	4373	ERR4699611	13382	T	C	0,121652	2020-10-05	United Kingdom
ORF1ab_4382_NA	ORF1ab	4382	ERR4699611	13411	T	-TG	0,121413	2020-10-05	United Kingdom
ORF1ab_4383_F	ORF1ab	4383	ERR4699611	13413	G	T	0,143223	2020-10-05	United Kingdom
ORF1ab_3_NA	ORF1ab	3	ERR4699611	13475	G	-C	0,0858369	2020-10-05	United Kingdom
ORF1ab_314_L	ORF1ab	314	ERR4699611	14408	C	T	0,995122	2020-10-05	United Kingdom
ORF1ab_647_S	ORF1ab	647	ERR4699611	15406	G	T	0,998897	2020-10-05	United Kingdom
ORF1ab_835_L	ORF1ab	835	ERR4699611	15970	G	T	0,0692042	2020-10-05	United Kingdom
ORF1ab_1310_F	ORF1ab	1310	ERR4699611	17395	G	T	0,0590909	2020-10-05	United Kingdom
ORF1ab_1589_*	ORF1ab	1589	ERR4699611	18232	C	T	0,0633397	2020-10-05	United Kingdom
ORF1ab_1616_*	ORF1ab	1616	ERR4699611	18313	G	T	0,119403	2020-10-05	United Kingdom
ORF1ab_1616_NA	ORF1ab	1616	ERR4699611	18314	A	-G	0,121123	2020-10-05	United Kingdom
ORF1ab_1745_NA	ORF1ab	1745	ERR4699611	18701	C	-AG	0,123837	2020-10-05	United Kingdom
ORF1ab_1882_H	ORF1ab	1882	ERR4699611	19111	G	C	0,174497	2020-10-05	United Kingdom
ORF1ab_2165_A	ORF1ab	2165	ERR4699611	19960	A	G	1	2020-10-05	United Kingdom
ORF1ab_2210_*	ORF1ab	2210	ERR4699611	20095	C	T	0,0697674	2020-10-05	United Kingdom
ORF1ab_2559_V	ORF1ab	2559	ERR4699611	21143	C	T	0,0821562	2020-10-05	United Kingdom
ORF1ab_2576_H	ORF1ab	2576	ERR4699611	21193	G	C	0,0562016	2020-10-05	United Kingdom
S_5_F	S	5	ERR4699611	21575	C	T	0,0998703	2020-10-05	United Kingdom
S_614_G	S	614	ERR4699611	23403	A	G	0,999433	2020-10-05	United Kingdom
S_681_L	S	681	ERR4699611	23604	C	T	0,0724638	2020-10-05	United Kingdom
S_768_I	S	768	ERR4699611	23865	C	T	0,0711864	2020-10-05	United Kingdom
S_1124_C	S	1124	ERR4699611	24932	G	T	0,0821605	2020-10-05	United Kingdom
S_1139_NA	S	1139	ERR4699611	24979	T	-CC	0,0768142	2020-10-05	United Kingdom
S_1140_S	S	1140	ERR4699611	24980	C	T	0,0833983	2020-10-05	United Kingdom
S_1148_NA	S	1148	ERR4699611	25005	T	-C	0,0568119	2020-10-05	United Kingdom
S_1214_G	S	1214	ERR4699611	25202	T	G	0,184211	2020-10-05	United Kingdom
M_44_NA	M	44	ERR4699611	26654	G	+T	0,115451	2020-10-05	United Kingdom
ORF6_27_C	ORF6	27	ERR4699611	27282	G	T	0,0613349	2020-10-05	United Kingdom
ORF7a_66_S	ORF7a	66	ERR4699611	27589	G	T	0,0711665	2020-10-05	United Kingdom
ORF8_90_R	ORF8	90	ERR4699611	28161	T	C	0,0967858	2020-10-05	United Kingdom
N_95_C	N	95	ERR4699611	28556	C	T	0,0633649	2020-10-05	United Kingdom
N_203_K	N	203	ERR4699611	28881	G	A	1	2020-10-05	United Kingdom
N_204_R	N	204	ERR4699611	28883	G	C	1	2020-10-05	United Kingdom
N_359_S	N	359	ERR4699611	29348	G	T	0,10411	2020-10-05	United Kingdom
ORF1ab_569_T	ORF1ab	569	ERR4699612	1971	T	C	0,0676073	2020-10-05	United Kingdom
ORF1ab_597_L	ORF1ab	597	ERR4699612	2054	G	C	0,0544343	2020-10-05	United Kingdom
ORF1ab_314_L	ORF1ab	314	ERR4699612	14408	C	T	1	2020-10-05	United Kingdom
ORF1ab_802_NA	ORF1ab	802	ERR4699612	15871	G	-A	0,0637255	2020-10-05	United Kingdom
ORF1ab_2476_P	ORF1ab	2476	ERR4699612	20893	G	C	0,0504955	2020-10-05	United Kingdom
S_18_F	S	18	ERR4699612	21614	C	T	1	2020-10-05	United Kingdom
S_138_NA	S	138	ERR4699612	21974	G	-ATCCATTTT	0,0535055	2020-10-05	United Kingdom
S_222_V	S	222	ERR4699612	22227	C	T	1	2020-10-05	United Kingdom
S_614_G	S	614	ERR4699612	23403	A	G	0,99903	2020-10-05	United Kingdom
S_1214_G	S	1214	ERR4699612	25202	T	G	0,212209	2020-10-05	United Kingdom
ORF7b_5_L	ORF7b	5	ERR4699612	27769	C	T	1	2020-10-05	United Kingdom
N_220_V	N	220	ERR4699612	28932	C	T	1	2020-10-05	United Kingdom
ORF10_30_L	ORF10	30	ERR4699612	29645	G	T	1	2020-10-05	United Kingdom
ORF1ab_314_L	ORF1ab	314	ERR4699614	14408	C	T	0,999339	2020-10-05	United Kingdom
S_18_F	S	18	ERR4699614	21614	C	T	0,999384	2020-10-05	United Kingdom
S_222_V	S	222	ERR4699614	22227	C	T	0,999126	2020-10-05	United Kingdom
S_614_G	S	614	ERR4699614	23403	A	G	0,999603	2020-10-05	United Kingdom
S_1214_G	S	1214	ERR4699614	25202	T	G	0,144388	2020-10-05	United Kingdom
E_62_F	E	62	ERR4699614	26428	G	T	0,999803	2020-10-05	United Kingdom
ORF7b_5_L	ORF7b	5	ERR4699614	27769	C	T	0,999602	2020-10-05	United Kingdom
N_220_V	N	220	ERR4699614	28932	C	T	0,998269	2020-10-05	United Kingdom
ORF10_30_L	ORF10	30	ERR4699614	29645	G	T	0,997583	2020-10-05	United Kingdom
ORF1ab_3623_S	ORF1ab	3623	ERR4699619	11132	G	T	0,999868	2020-10-06	United Kingdom
ORF1ab_314_L	ORF1ab	314	ERR4699619	14408	C	T	0,999485	2020-10-06	United Kingdom
S_222_V	S	222	ERR4699619	22227	C	T	0,999087	2020-10-06	United Kingdom
S_440_S	S	440	ERR4699619	22881	A	G	0,998685	2020-10-06	United Kingdom
S_614_G	S	614	ERR4699619	23403	A	G	0,999598	2020-10-06	United Kingdom
S_1214_G	S	1214	ERR4699619	25202	T	G	0,232544	2020-10-06	United Kingdom
ORF8_30_L	ORF8	30	ERR4699619	27982	C	T	0,995556	2020-10-06	United Kingdom
N_205_P	N	205	ERR4699619	28886	A	C	0,052904	2020-10-06	United Kingdom
N_220_V	N	220	ERR4699619	28932	C	T	0,999504	2020-10-06	United Kingdom
ORF10_30_L	ORF10	30	ERR4699619	29645	G	T	0,998482	2020-10-06	United Kingdom
ORF1ab_124_C	ORF1ab	124	ERR4699631	635	C	T	0,109453	2020-10-05	United Kingdom
ORF1ab_498_V	ORF1ab	498	ERR4699631	1758	C	T	0,999704	2020-10-05	United Kingdom
ORF1ab_927_L	ORF1ab	927	ERR4699631	3045	C	T	0,0620609	2020-10-05	United Kingdom
ORF1ab_2259_I	ORF1ab	2259	ERR4699631	7042	G	T	0,999076	2020-10-05	United Kingdom
ORF1ab_3323_C	ORF1ab	3323	ERR4699631	10232	C	T	0,0756277	2020-10-05	United Kingdom
ORF1ab_314_L	ORF1ab	314	ERR4699631	14408	C	T	0,998967	2020-10-05	United Kingdom
ORF1ab_1504_F	ORF1ab	1504	ERR4699631	17977	C	T	0,086933	2020-10-05	United Kingdom
ORF1ab_2063_R	ORF1ab	2063	ERR4699631	19655	A	G	0,999633	2020-10-05	United Kingdom
S_18_F	S	18	ERR4699631	21614	C	T	0,999601	2020-10-05	United Kingdom
S_222_V	S	222	ERR4699631	22227	C	T	1	2020-10-05	United Kingdom
S_297_L	S	297	ERR4699631	22452	C	T	0,0514878	2020-10-05	United Kingdom
S_614_G	S	614	ERR4699631	23403	A	G	0,999343	2020-10-05	United Kingdom
S_937_L	S	937	ERR4699631	24372	C	T	0,0807919	2020-10-05	United Kingdom
S_1069_S	S	1069	ERR4699631	24767	C	T	0,999764	2020-10-05	United Kingdom
S_1214_G	S	1214	ERR4699631	25202	T	G	0,205882	2020-10-05	United Kingdom
N_166_I	N	166	ERR4699631	28770	C	T	0,186761	2020-10-05	United Kingdom
N_220_V	N	220	ERR4699631	28932	C	T	1	2020-10-05	United Kingdom
N_254_V	N	254	ERR4699631	29034	C	T	0,082617	2020-10-05	United Kingdom
ORF10_30_L	ORF10	30	ERR4699631	29645	G	T	0,999016	2020-10-05	United Kingdom
ORF1ab_315_I	ORF1ab	315	ERR4699636	1210	G	T	0,996479	2020-10-05	United Kingdom
ORF1ab_3934_I	ORF1ab	3934	ERR4699636	12067	G	T	1	2020-10-05	United Kingdom
ORF1ab_67_I	ORF1ab	67	ERR4699636	13667	C	T	0,998595	2020-10-05	United Kingdom
ORF1ab_314_L	ORF1ab	314	ERR4699636	14408	C	T	0,99814	2020-10-05	United Kingdom
ORF1ab_890_I	ORF1ab	890	ERR4699636	16137	G	T	1	2020-10-05	United Kingdom
S_614_G	S	614	ERR4699636	23403	A	G	0,999417	2020-10-05	United Kingdom
S_1214_G	S	1214	ERR4699636	25202	T	G	0,196305	2020-10-05	United Kingdom
ORF7b_37_L	ORF7b	37	ERR4699636	27865	A	T	1	2020-10-05	United Kingdom
ORF7b_37_Q	ORF7b	37	ERR4699636	27866	T	A	1	2020-10-05	United Kingdom
N_203_K	N	203	ERR4699636	28881	G	A	0,984311	2020-10-05	United Kingdom
N_204_R	N	204	ERR4699636	28883	G	C	0,999733	2020-10-05	United Kingdom
ORF1ab_400_D	ORF1ab	400	ERR4699639	1464	G	A	0,998875	2020-10-05	United Kingdom
ORF1ab_2501_T	ORF1ab	2501	ERR4699639	7767	T	C	0,996738	2020-10-05	United Kingdom
ORF1ab_4097_K	ORF1ab	4097	ERR4699639	12554	G	A	0,998248	2020-10-05	United Kingdom
ORF1ab_314_L	ORF1ab	314	ERR4699639	14408	C	T	0,999435	2020-10-05	United Kingdom
ORF1ab_1001_L	ORF1ab	1001	ERR4699639	16469	C	T	1	2020-10-05	United Kingdom
ORF1ab_1213_Y	ORF1ab	1213	ERR4699639	17104	C	T	0,99891	2020-10-05	United Kingdom
ORF1ab_1779_I	ORF1ab	1779	ERR4699639	18803	G	T	0,998467	2020-10-05	United Kingdom
ORF1ab_2420_D	ORF1ab	2420	ERR4699639	20727	A	T	0,999076	2020-10-05	United Kingdom
S_25_S	S	25	ERR4699639	21635	C	T	0,998967	2020-10-05	United Kingdom
S_439_K	S	439	ERR4699639	22879	C	A	0,999775	2020-10-05	United Kingdom
S_614_G	S	614	ERR4699639	23403	A	G	0,999253	2020-10-05	United Kingdom
S_1214_G	S	1214	ERR4699639	25202	T	G	0,0746344	2020-10-05	United Kingdom
S_1253_F	S	1253	ERR4699639	25320	G	T	0,999681	2020-10-05	United Kingdom
N_377_Y	N	377	ERR4699639	29402	G	T	1	2020-10-05	United Kingdom
ORF1ab_314_L	ORF1ab	314	ERR4699643	14408	C	T	0,998943	2020-10-05	United Kingdom
S_18_F	S	18	ERR4699643	21614	C	T	0,999774	2020-10-05	United Kingdom
S_222_V	S	222	ERR4699643	22227	C	T	0,999448	2020-10-05	United Kingdom
S_614_G	S	614	ERR4699643	23403	A	G	0,999319	2020-10-05	United Kingdom
S_1214_G	S	1214	ERR4699643	25202	T	G	0,201427	2020-10-05	United Kingdom
ORF7b_5_L	ORF7b	5	ERR4699643	27769	C	T	0,999703	2020-10-05	United Kingdom
N_220_V	N	220	ERR4699643	28932	C	T	0,998976	2020-10-05	United Kingdom
N_362_K	N	362	ERR4699643	29358	C	A	0,230071	2020-10-05	United Kingdom
ORF10_30_L	ORF10	30	ERR4699643	29645	G	T	0,999555	2020-10-05	United Kingdom
ORF1ab_2554_V	ORF1ab	2554	ERR4699645	7926	C	T	0,552385	2020-10-05	United Kingdom
ORF1ab_314_L	ORF1ab	314	ERR4699645	14408	C	T	1	2020-10-05	United Kingdom
ORF1ab_2308_C	ORF1ab	2308	ERR4699645	20389	C	T	0,150076	2020-10-05	United Kingdom
S_18_F	S	18	ERR4699645	21614	C	T	0,291509	2020-10-05	United Kingdom
S_222_V	S	222	ERR4699645	22227	C	T	0,999277	2020-10-05	United Kingdom
S_614_G	S	614	ERR4699645	23403	A	G	0,99948	2020-10-05	United Kingdom
S_1214_G	S	1214	ERR4699645	25202	T	G	0,194313	2020-10-05	United Kingdom
N_220_V	N	220	ERR4699645	28932	C	T	1	2020-10-05	United Kingdom
ORF10_30_L	ORF10	30	ERR4699645	29645	G	T	0,998485	2020-10-05	United Kingdom
ORF1ab_314_L	ORF1ab	314	ERR4699648	14408	C	T	1	2020-10-06	United Kingdom
ORF1ab_2386_Y	ORF1ab	2386	ERR4699648	20623	G	T	1	2020-10-06	United Kingdom
S_222_V	S	222	ERR4699648	22227	C	T	1	2020-10-06	United Kingdom
S_614_G	S	614	ERR4699648	23403	A	G	0,999681	2020-10-06	United Kingdom
S_1214_G	S	1214	ERR4699648	25202	T	G	0,20317	2020-10-06	United Kingdom
M_209_Y	M	209	ERR4699648	27147	G	T	0,998579	2020-10-06	United Kingdom
N_220_V	N	220	ERR4699648	28932	C	T	1	2020-10-06	United Kingdom
ORF10_30_L	ORF10	30	ERR4699648	29645	G	T	0,99841	2020-10-06	United Kingdom
ORF1ab_314_L	ORF1ab	314	ERR4699654	14408	C	T	1	2020-10-05	United Kingdom
S_18_F	S	18	ERR4699654	21614	C	T	0,999714	2020-10-05	United Kingdom
S_222_V	S	222	ERR4699654	22227	C	T	1	2020-10-05	United Kingdom
S_614_G	S	614	ERR4699654	23403	A	G	0,999663	2020-10-05	United Kingdom
S_1214_G	S	1214	ERR4699654	25202	T	G	0,183908	2020-10-05	United Kingdom
ORF7a_121_*	ORF7a	121	ERR4699654	27754	G	T	0,999291	2020-10-05	United Kingdom
N_220_V	N	220	ERR4699654	28932	C	T	1	2020-10-05	United Kingdom
ORF10_30_L	ORF10	30	ERR4699654	29645	G	T	1	2020-10-05	United Kingdom
ORF1ab_314_L	ORF1ab	314	ERR4699655	14408	C	T	0,999599	2020-10-05	United Kingdom
ORF1ab_623_T	ORF1ab	623	ERR4699655	15335	T	C	0,999894	2020-10-05	United Kingdom
S_18_F	S	18	ERR4699655	21614	C	T	0,999648	2020-10-05	United Kingdom
S_222_V	S	222	ERR4699655	22227	C	T	0,999519	2020-10-05	United Kingdom
S_614_G	S	614	ERR4699655	23403	A	G	0,999307	2020-10-05	United Kingdom
S_1214_G	S	1214	ERR4699655	25202	T	G	0,201754	2020-10-05	United Kingdom
N_220_V	N	220	ERR4699655	28932	C	T	0,997211	2020-10-05	United Kingdom
ORF10_30_L	ORF10	30	ERR4699655	29645	G	T	0,999205	2020-10-05	United Kingdom
ORF1ab_3200_S	ORF1ab	3200	ERR4699665	9863	C	T	1	2020-10-05	United Kingdom
ORF1ab_314_L	ORF1ab	314	ERR4699665	14408	C	T	0,99929	2020-10-05	United Kingdom
S_18_F	S	18	ERR4699665	21614	C	T	0,999471	2020-10-05	United Kingdom
S_222_V	S	222	ERR4699665	22227	C	T	0,998221	2020-10-05	United Kingdom
S_262_S	S	262	ERR4699665	22346	G	T	1	2020-10-05	United Kingdom
S_272_L	S	272	ERR4699665	22377	C	T	0,99964	2020-10-05	United Kingdom
S_614_G	S	614	ERR4699665	23403	A	G	0,999575	2020-10-05	United Kingdom
S_1214_G	S	1214	ERR4699665	25202	T	G	0,135656	2020-10-05	United Kingdom
N_220_V	N	220	ERR4699665	28932	C	T	0,999657	2020-10-05	United Kingdom
ORF10_30_L	ORF10	30	ERR4699665	29645	G	T	0,999277	2020-10-05	United Kingdom
ORF1ab_315_I	ORF1ab	315	ERR4699666	1210	G	T	0,993606	2020-10-05	United Kingdom
ORF1ab_3261_I	ORF1ab	3261	ERR4699666	10046	G	A	0,12926	2020-10-05	United Kingdom
ORF1ab_3264_C	ORF1ab	3264	ERR4699666	10055	A	T	0,0795322	2020-10-05	United Kingdom
ORF1ab_3934_I	ORF1ab	3934	ERR4699666	12067	G	T	0,999393	2020-10-05	United Kingdom
ORF1ab_3956_V	ORF1ab	3956	ERR4699666	12132	C	T	0,760856	2020-10-05	United Kingdom
ORF1ab_67_I	ORF1ab	67	ERR4699666	13667	C	T	0,998634	2020-10-05	United Kingdom
ORF1ab_314_L	ORF1ab	314	ERR4699666	14408	C	T	0,998849	2020-10-05	United Kingdom
ORF1ab_1315_C	ORF1ab	1315	ERR4699666	17410	C	T	0,0656115	2020-10-05	United Kingdom
S_614_G	S	614	ERR4699666	23403	A	G	0,999848	2020-10-05	United Kingdom
S_1214_G	S	1214	ERR4699666	25202	T	G	0,136136	2020-10-05	United Kingdom
ORF7b_37_L	ORF7b	37	ERR4699666	27865	A	T	1	2020-10-05	United Kingdom
ORF7b_37_Q	ORF7b	37	ERR4699666	27866	T	A	1	2020-10-05	United Kingdom
N_203_K	N	203	ERR4699666	28881	G	A	0,998006	2020-10-05	United Kingdom
N_204_R	N	204	ERR4699666	28883	G	C	0,999044	2020-10-05	United Kingdom
ORF1ab_314_L	ORF1ab	314	ERR4699674	14408	C	T	1	2020-10-05	United Kingdom
S_18_F	S	18	ERR4699674	21614	C	T	0,99978	2020-10-05	United Kingdom
S_222_V	S	222	ERR4699674	22227	C	T	0,999454	2020-10-05	United Kingdom
S_614_G	S	614	ERR4699674	23403	A	G	0,999537	2020-10-05	United Kingdom
S_1214_G	S	1214	ERR4699674	25202	T	G	0,231481	2020-10-05	United Kingdom
N_220_V	N	220	ERR4699674	28932	C	T	1	2020-10-05	United Kingdom
ORF10_30_L	ORF10	30	ERR4699674	29645	G	T	0,999113	2020-10-05	United Kingdom
ORF1ab_314_L	ORF1ab	314	ERR4699678	14408	C	T	0,999201	2020-10-05	United Kingdom
S_18_F	S	18	ERR4699678	21614	C	T	0,999681	2020-10-05	United Kingdom
S_222_V	S	222	ERR4699678	22227	C	T	0,999689	2020-10-05	United Kingdom
S_614_G	S	614	ERR4699678	23403	A	G	0,999348	2020-10-05	United Kingdom
S_1214_G	S	1214	ERR4699678	25202	T	G	0,215545	2020-10-05	United Kingdom
ORF8_27_*	ORF8	27	ERR4699678	27972	C	T	1	2020-10-05	United Kingdom
N_220_V	N	220	ERR4699678	28932	C	T	0,999204	2020-10-05	United Kingdom
ORF10_30_L	ORF10	30	ERR4699678	29645	G	T	0,999122	2020-10-05	United Kingdom
ORF1ab_1748_M	ORF1ab	1748	ERR4699680	5507	T	A	1	2020-10-05	United Kingdom
ORF1ab_3395_S	ORF1ab	3395	ERR4699680	10448	C	T	0,998902	2020-10-05	United Kingdom
ORF1ab_3603_NA	ORF1ab	3603	ERR4699680	11074	C	+T	0,0982848	2020-10-05	United Kingdom
ORF1ab_3606_NA	ORF1ab	3606	ERR4699680	11082	T	-G	0,11406	2020-10-05	United Kingdom
ORF1ab_3606_F	ORF1ab	3606	ERR4699680	11083	G	T	0,999641	2020-10-05	United Kingdom
ORF1ab_314_L	ORF1ab	314	ERR4699680	14408	C	T	0,999218	2020-10-05	United Kingdom
ORF1ab_2579_N	ORF1ab	2579	ERR4699680	21204	G	T	1	2020-10-05	United Kingdom
S_18_F	S	18	ERR4699680	21614	C	T	0,999548	2020-10-05	United Kingdom
S_214_H	S	214	ERR4699680	22203	G	A	0,0588668	2020-10-05	United Kingdom
S_614_G	S	614	ERR4699680	23403	A	G	0,998831	2020-10-05	United Kingdom
S_1214_G	S	1214	ERR4699680	25202	T	G	0,109398	2020-10-05	United Kingdom
N_194_L	N	194	ERR4699680	28854	C	T	0,999341	2020-10-05	United Kingdom
ORF1ab_3839_R	ORF1ab	3839	ERR4699683	11781	A	G	0,998958	2020-10-05	United Kingdom
ORF1ab_314_L	ORF1ab	314	ERR4699683	14408	C	T	0,999566	2020-10-05	United Kingdom
ORF1ab_2313_L	ORF1ab	2313	ERR4699683	20405	C	T	0,0850581	2020-10-05	United Kingdom
S_5_F	S	5	ERR4699683	21575	C	T	0,0567104	2020-10-05	United Kingdom
S_222_V	S	222	ERR4699683	22227	C	T	1	2020-10-05	United Kingdom
S_614_G	S	614	ERR4699683	23403	A	G	0,999315	2020-10-05	United Kingdom
S_1214_G	S	1214	ERR4699683	25202	T	G	0,192963	2020-10-05	United Kingdom
N_220_V	N	220	ERR4699683	28932	C	T	0,998167	2020-10-05	United Kingdom
ORF10_30_L	ORF10	30	ERR4699683	29645	G	T	0,999646	2020-10-05	United Kingdom
ORF1ab_85_NA	ORF1ab	85	ERR4699688	520	G	-GTT	0,245789	2020-10-05	United Kingdom
ORF1ab_315_I	ORF1ab	315	ERR4699688	1210	G	T	0,994458	2020-10-05	United Kingdom
ORF1ab_3261_I	ORF1ab	3261	ERR4699688	10046	G	A	0,0753546	2020-10-05	United Kingdom
ORF1ab_3264_C	ORF1ab	3264	ERR4699688	10055	A	T	0,0580986	2020-10-05	United Kingdom
ORF1ab_3934_I	ORF1ab	3934	ERR4699688	12067	G	T	0,998685	2020-10-05	United Kingdom
ORF1ab_67_I	ORF1ab	67	ERR4699688	13667	C	T	1	2020-10-05	United Kingdom
ORF1ab_314_L	ORF1ab	314	ERR4699688	14408	C	T	0,998459	2020-10-05	United Kingdom
S_614_G	S	614	ERR4699688	23403	A	G	0,999609	2020-10-05	United Kingdom
S_1214_G	S	1214	ERR4699688	25202	T	G	0,159345	2020-10-05	United Kingdom
ORF7b_37_L	ORF7b	37	ERR4699688	27865	A	T	0,999552	2020-10-05	United Kingdom
ORF7b_37_Q	ORF7b	37	ERR4699688	27866	T	A	1	2020-10-05	United Kingdom
N_203_K	N	203	ERR4699688	28881	G	A	0,996208	2020-10-05	United Kingdom
N_204_R	N	204	ERR4699688	28883	G	C	1	2020-10-05	United Kingdom
ORF1ab_314_L	ORF1ab	314	ERR4699689	14408	C	T	0,998062	2020-10-05	United Kingdom
ORF1ab_768_S	ORF1ab	768	ERR4699689	15769	G	T	0,999458	2020-10-05	United Kingdom
S_18_F	S	18	ERR4699689	21614	C	T	0,999777	2020-10-05	United Kingdom
S_222_V	S	222	ERR4699689	22227	C	T	1	2020-10-05	United Kingdom
S_614_G	S	614	ERR4699689	23403	A	G	0,999235	2020-10-05	United Kingdom
S_1214_G	S	1214	ERR4699689	25202	T	G	0,177802	2020-10-05	United Kingdom
N_220_V	N	220	ERR4699689	28932	C	T	1	2020-10-05	United Kingdom
ORF10_30_L	ORF10	30	ERR4699689	29645	G	T	0,998669	2020-10-05	United Kingdom
ORF1ab_124_C	ORF1ab	124	ERR4699692	635	C	T	1	2020-10-05	United Kingdom
ORF1ab_398_C	ORF1ab	398	ERR4699692	1457	C	T	0,998617	2020-10-05	United Kingdom
ORF1ab_2153_I	ORF1ab	2153	ERR4699692	6723	C	T	0,995612	2020-10-05	United Kingdom
ORF1ab_314_L	ORF1ab	314	ERR4699692	14408	C	T	0,999232	2020-10-05	United Kingdom
ORF1ab_647_S	ORF1ab	647	ERR4699692	15406	G	T	0,999483	2020-10-05	United Kingdom
S_394_NA	S	394	ERR4699692	22742	A	-ATG	0,0514032	2020-10-05	United Kingdom
S_614_G	S	614	ERR4699692	23403	A	G	0,999593	2020-10-05	United Kingdom
S_1214_G	S	1214	ERR4699692	25202	T	G	0,188666	2020-10-05	United Kingdom
N_203_K	N	203	ERR4699692	28881	G	A	0,996097	2020-10-05	United Kingdom
N_204_R	N	204	ERR4699692	28883	G	C	0,999749	2020-10-05	United Kingdom
ORF1ab_3859_H	ORF1ab	3859	ERR4699706	11842	G	T	0,999069	2020-10-05	United Kingdom
ORF1ab_314_L	ORF1ab	314	ERR4699706	14408	C	T	0,998299	2020-10-05	United Kingdom
ORF1ab_647_S	ORF1ab	647	ERR4699706	15406	G	T	0,999517	2020-10-05	United Kingdom
ORF1ab_2165_A	ORF1ab	2165	ERR4699706	19960	A	G	1	2020-10-05	United Kingdom
S_614_G	S	614	ERR4699706	23403	A	G	0,999268	2020-10-05	United Kingdom
S_1214_G	S	1214	ERR4699706	25202	T	G	0,192687	2020-10-05	United Kingdom
N_203_K	N	203	ERR4699706	28881	G	A	0,998407	2020-10-05	United Kingdom
N_204_R	N	204	ERR4699706	28883	G	C	1	2020-10-05	United Kingdom
ORF1ab_315_I	ORF1ab	315	ERR4699712	1210	G	T	0,444312	2020-10-05	United Kingdom
ORF1ab_719_R	ORF1ab	719	ERR4699712	2421	A	G	0,523859	2020-10-05	United Kingdom
ORF1ab_740_T	ORF1ab	740	ERR4699712	2484	T	C	0,507969	2020-10-05	United Kingdom
ORF1ab_3934_I	ORF1ab	3934	ERR4699712	12067	G	T	0,56	2020-10-05	United Kingdom
ORF1ab_67_I	ORF1ab	67	ERR4699712	13667	C	T	0,546679	2020-10-05	United Kingdom
ORF1ab_314_L	ORF1ab	314	ERR4699712	14408	C	T	0,998552	2020-10-05	United Kingdom
ORF1ab_647_S	ORF1ab	647	ERR4699712	15406	G	T	0,503706	2020-10-05	United Kingdom
S_19_I	S	19	ERR4699712	21618	C	T	0,506935	2020-10-05	United Kingdom
S_614_G	S	614	ERR4699712	23403	A	G	0,999017	2020-10-05	United Kingdom
S_1214_G	S	1214	ERR4699712	25202	T	G	0,188387	2020-10-05	United Kingdom
ORF3a_145_NA	ORF3a	145	ERR4699712	25826	A	-T	0,0506682	2020-10-05	United Kingdom
ORF7b_37_L	ORF7b	37	ERR4699712	27865	A	T	0,679577	2020-10-05	United Kingdom
ORF7b_37_Q	ORF7b	37	ERR4699712	27866	T	A	0,678698	2020-10-05	United Kingdom
N_203_K	N	203	ERR4699712	28881	G	A	0,996709	2020-10-05	United Kingdom
N_204_R	N	204	ERR4699712	28883	G	C	0,999367	2020-10-05	United Kingdom
ORF1ab_2822_F	ORF1ab	2822	ERR4699720	8730	C	T	0,999897	2020-10-05	United Kingdom
ORF1ab_4357_V	ORF1ab	4357	ERR4699720	13335	C	T	0,995873	2020-10-05	United Kingdom
ORF1ab_12_S	ORF1ab	12	ERR4699720	13501	C	T	0,0528169	2020-10-05	United Kingdom
ORF1ab_314_L	ORF1ab	314	ERR4699720	14408	C	T	0,99764	2020-10-05	United Kingdom
S_18_F	S	18	ERR4699720	21614	C	T	0,99983	2020-10-05	United Kingdom
S_222_V	S	222	ERR4699720	22227	C	T	0,999523	2020-10-05	United Kingdom
S_614_G	S	614	ERR4699720	23403	A	G	0,999673	2020-10-05	United Kingdom
S_1214_G	S	1214	ERR4699720	25202	T	G	0,198419	2020-10-05	United Kingdom
ORF7b_5_L	ORF7b	5	ERR4699720	27769	C	T	1	2020-10-05	United Kingdom
N_205_P	N	205	ERR4699720	28886	A	C	0,0562609	2020-10-05	United Kingdom
N_220_V	N	220	ERR4699720	28932	C	T	1	2020-10-05	United Kingdom
ORF10_30_L	ORF10	30	ERR4699720	29645	G	T	0,999673	2020-10-05	United Kingdom
ORF1ab_124_C	ORF1ab	124	ERR4699722	635	C	T	0,0876494	2020-10-05	United Kingdom
ORF1ab_315_I	ORF1ab	315	ERR4699722	1210	G	T	0,994761	2020-10-05	United Kingdom
ORF1ab_1603_A	ORF1ab	1603	ERR4699722	5073	A	C	0,204379	2020-10-05	United Kingdom
ORF1ab_3927_V	ORF1ab	3927	ERR4699722	12044	A	G	0,999339	2020-10-05	United Kingdom
ORF1ab_3934_I	ORF1ab	3934	ERR4699722	12067	G	T	0,999068	2020-10-05	United Kingdom
ORF1ab_67_I	ORF1ab	67	ERR4699722	13667	C	T	0,999043	2020-10-05	United Kingdom
ORF1ab_314_L	ORF1ab	314	ERR4699722	14408	C	T	0,999171	2020-10-05	United Kingdom
S_614_G	S	614	ERR4699722	23403	A	G	0,998772	2020-10-05	United Kingdom
S_1214_G	S	1214	ERR4699722	25202	T	G	0,186265	2020-10-05	United Kingdom
ORF3a_134_L	ORF3a	134	ERR4699722	25793	G	T	1	2020-10-05	United Kingdom
ORF7b_37_L	ORF7b	37	ERR4699722	27865	A	T	0,9996	2020-10-05	United Kingdom
ORF7b_37_Q	ORF7b	37	ERR4699722	27866	T	A	1	2020-10-05	United Kingdom
N_203_K	N	203	ERR4699722	28881	G	A	0,99514	2020-10-05	United Kingdom
N_204_R	N	204	ERR4699722	28883	G	C	1	2020-10-05	United Kingdom
ORF1ab_561_A	ORF1ab	561	ERR4699727	1947	T	C	0,991324	2020-10-05	United Kingdom
ORF1ab_645_C	ORF1ab	645	ERR4699727	2198	G	T	0,999377	2020-10-05	United Kingdom
ORF1ab_3603_NA	ORF1ab	3603	ERR4699727	11074	C	+T	0,0816492	2020-10-05	United Kingdom
ORF1ab_3606_NA	ORF1ab	3606	ERR4699727	11082	T	-G	0,11727	2020-10-05	United Kingdom
ORF1ab_3606_F	ORF1ab	3606	ERR4699727	11083	G	T	0,999737	2020-10-05	United Kingdom
ORF1ab_314_L	ORF1ab	314	ERR4699727	14408	C	T	0,999312	2020-10-05	United Kingdom
S_614_G	S	614	ERR4699727	23403	A	G	0,999099	2020-10-05	United Kingdom
S_1214_G	S	1214	ERR4699727	25202	T	G	0,117623	2020-10-05	United Kingdom
ORF3a_57_H	ORF3a	57	ERR4699727	25563	G	T	0,999223	2020-10-05	United Kingdom
N_194_L	N	194	ERR4699727	28854	C	T	0,999745	2020-10-05	United Kingdom
ORF1ab_400_D	ORF1ab	400	ERR4699730	1464	G	A	0,999449	2020-10-05	United Kingdom
ORF1ab_2501_T	ORF1ab	2501	ERR4699730	7767	T	C	1	2020-10-05	United Kingdom
ORF1ab_3603_NA	ORF1ab	3603	ERR4699730	11074	C	-T	0,0559564	2020-10-05	United Kingdom
ORF1ab_314_L	ORF1ab	314	ERR4699730	14408	C	T	0,998285	2020-10-05	United Kingdom
ORF1ab_1001_L	ORF1ab	1001	ERR4699730	16469	C	T	0,999921	2020-10-05	United Kingdom
ORF1ab_1213_Y	ORF1ab	1213	ERR4699730	17104	C	T	0,99991	2020-10-05	United Kingdom
ORF1ab_1779_I	ORF1ab	1779	ERR4699730	18803	G	T	0,999521	2020-10-05	United Kingdom
S_25_S	S	25	ERR4699730	21635	C	T	0,999668	2020-10-05	United Kingdom
S_150_R	S	150	ERR4699730	22011	A	G	0,462626	2020-10-05	United Kingdom
S_439_K	S	439	ERR4699730	22879	C	A	1	2020-10-05	United Kingdom
S_614_G	S	614	ERR4699730	23403	A	G	0,999541	2020-10-05	United Kingdom
S_1214_G	S	1214	ERR4699730	25202	T	G	0,194166	2020-10-05	United Kingdom
S_1253_F	S	1253	ERR4699730	25320	G	T	0,99971	2020-10-05	United Kingdom
N_253_D	N	253	ERR4699730	29032	G	T	0,209634	2020-10-05	United Kingdom
ORF1ab_81_NA	ORF1ab	81	ERR4699735	507	A	-TGGTCATGT	0,463938	2020-10-05	United Kingdom
ORF1ab_3495_F	ORF1ab	3495	ERR4699735	10748	C	T	0,995677	2020-10-05	United Kingdom
ORF1ab_314_L	ORF1ab	314	ERR4699735	14408	C	T	0,998267	2020-10-05	United Kingdom
S_614_G	S	614	ERR4699735	23403	A	G	0,999495	2020-10-05	United Kingdom
S_1214_G	S	1214	ERR4699735	25202	T	G	0,159155	2020-10-05	United Kingdom
ORF3a_57_H	ORF3a	57	ERR4699735	25563	G	T	0,998678	2020-10-05	United Kingdom
ORF8_91_K	ORF8	91	ERR4699735	28164	C	A	0,999891	2020-10-05	United Kingdom
N_203_K	N	203	ERR4699735	28881	G	A	0,997336	2020-10-05	United Kingdom
N_204_R	N	204	ERR4699735	28883	G	C	1	2020-10-05	United Kingdom
N_254_V	N	254	ERR4699735	29034	C	T	0,056426	2020-10-05	United Kingdom
ORF1ab_315_I	ORF1ab	315	ERR4699738	1210	G	T	0,995607	2020-10-05	United Kingdom
ORF1ab_3934_I	ORF1ab	3934	ERR4699738	12067	G	T	0,998876	2020-10-05	United Kingdom
ORF1ab_67_I	ORF1ab	67	ERR4699738	13667	C	T	0,998638	2020-10-05	United Kingdom
ORF1ab_314_L	ORF1ab	314	ERR4699738	14408	C	T	0,998926	2020-10-05	United Kingdom
S_614_G	S	614	ERR4699738	23403	A	G	0,999167	2020-10-05	United Kingdom
S_1214_G	S	1214	ERR4699738	25202	T	G	0,177051	2020-10-05	United Kingdom
ORF7a_83_L	ORF7a	83	ERR4699738	27641	C	T	0,999881	2020-10-05	United Kingdom
ORF7b_37_L	ORF7b	37	ERR4699738	27865	A	T	1	2020-10-05	United Kingdom
ORF7b_37_Q	ORF7b	37	ERR4699738	27866	T	A	1	2020-10-05	United Kingdom
N_203_K	N	203	ERR4699738	28881	G	A	0,995902	2020-10-05	United Kingdom
N_204_R	N	204	ERR4699738	28883	G	C	0,999189	2020-10-05	United Kingdom
ORF1ab_3839_R	ORF1ab	3839	ERR4699740	11781	A	G	0,999225	2020-10-05	United Kingdom
ORF1ab_314_L	ORF1ab	314	ERR4699740	14408	C	T	0,99946	2020-10-05	United Kingdom
S_222_V	S	222	ERR4699740	22227	C	T	0,998856	2020-10-05	United Kingdom
S_614_G	S	614	ERR4699740	23403	A	G	0,999549	2020-10-05	United Kingdom
S_1214_G	S	1214	ERR4699740	25202	T	G	0,122324	2020-10-05	United Kingdom
N_220_V	N	220	ERR4699740	28932	C	T	0,999436	2020-10-05	United Kingdom
ORF10_30_L	ORF10	30	ERR4699740	29645	G	T	0,999653	2020-10-05	United Kingdom
ORF1ab_3839_R	ORF1ab	3839	ERR4699741	11781	A	G	0,998552	2020-10-06	United Kingdom
ORF1ab_3919_F	ORF1ab	3919	ERR4699741	12020	C	T	0,196638	2020-10-06	United Kingdom
ORF1ab_314_L	ORF1ab	314	ERR4699741	14408	C	T	0,998966	2020-10-06	United Kingdom
S_222_V	S	222	ERR4699741	22227	C	T	0,999742	2020-10-06	United Kingdom
S_614_G	S	614	ERR4699741	23403	A	G	0,99966	2020-10-06	United Kingdom
S_1214_G	S	1214	ERR4699741	25202	T	G	0,146221	2020-10-06	United Kingdom
N_220_V	N	220	ERR4699741	28932	C	T	0,999611	2020-10-06	United Kingdom
N_359_V	N	359	ERR4699741	29349	C	T	0,134637	2020-10-06	United Kingdom
ORF10_30_L	ORF10	30	ERR4699741	29645	G	T	0,99966	2020-10-06	United Kingdom
ORF1ab_315_I	ORF1ab	315	ERR4699742	1210	G	T	1	2020-10-05	United Kingdom
ORF1ab_691_A	ORF1ab	691	ERR4699742	2337	A	C	0,0707071	2020-10-05	United Kingdom
ORF1ab_1253_S	ORF1ab	1253	ERR4699742	4023	T	C	0,123596	2020-10-05	United Kingdom
ORF1ab_1454_I	ORF1ab	1454	ERR4699742	4626	C	T	0,0821293	2020-10-05	United Kingdom
ORF1ab_1569_NA	ORF1ab	1569	ERR4699742	4972	G	-GT	0,0716946	2020-10-05	United Kingdom
ORF1ab_2125_Y	ORF1ab	2125	ERR4699742	6638	C	T	0,0696095	2020-10-05	United Kingdom
ORF1ab_3778_R	ORF1ab	3778	ERR4699742	11597	T	C	0,0503315	2020-10-05	United Kingdom
ORF1ab_3934_I	ORF1ab	3934	ERR4699742	12067	G	T	0,998851	2020-10-05	United Kingdom
ORF1ab_3976_NA	ORF1ab	3976	ERR4699742	12191	G	-TTCTTAAAAAGTTGAAGAAGTCT	0,0675763	2020-10-05	United Kingdom
ORF1ab_4332_Y	ORF1ab	4332	ERR4699742	13260	G	A	0,07287	2020-10-05	United Kingdom
ORF1ab_314_NA	ORF1ab	314	ERR4699742	14407	C	-CTACAAG	0,12766	2020-10-05	United Kingdom
ORF1ab_418_NA	ORF1ab	418	ERR4699742	14720	G	+T	0,0698039	2020-10-05	United Kingdom
ORF1ab_2545_NA	ORF1ab	2545	ERR4699742	21101	G	+T	0,0514478	2020-10-05	United Kingdom
S_596_NA	S	596	ERR4699742	23350	T	-G	0,113163	2020-10-05	United Kingdom
S_614_G	S	614	ERR4699742	23403	A	G	0,99966	2020-10-05	United Kingdom
S_786_NA	S	786	ERR4699742	23919	A	-AC	0,0714286	2020-10-05	United Kingdom
S_807_S	S	807	ERR4699742	23981	C	T	1	2020-10-05	United Kingdom
S_930_V	S	930	ERR4699742	24351	C	T	0,0633947	2020-10-05	United Kingdom
S_1214_G	S	1214	ERR4699742	25202	T	G	0,194529	2020-10-05	United Kingdom
ORF7b_37_L	ORF7b	37	ERR4699742	27865	A	T	1	2020-10-05	United Kingdom
ORF7b_37_Q	ORF7b	37	ERR4699742	27866	T	A	1	2020-10-05	United Kingdom
N_203_K	N	203	ERR4699742	28881	G	A	0,991098	2020-10-05	United Kingdom
N_204_R	N	204	ERR4699742	28883	G	C	1	2020-10-05	United Kingdom
ORF1ab_184_C	ORF1ab	184	ERR4699748	815	C	T	0,0517241	2020-10-05	United Kingdom
ORF1ab_315_I	ORF1ab	315	ERR4699748	1210	G	T	0,995885	2020-10-05	United Kingdom
ORF1ab_610_L	ORF1ab	610	ERR4699748	2094	C	T	0,0599078	2020-10-05	United Kingdom
ORF1ab_681_P	ORF1ab	681	ERR4699748	2307	T	C	0,0819672	2020-10-05	United Kingdom
ORF1ab_944_L	ORF1ab	944	ERR4699748	3096	C	T	0,0909091	2020-10-05	United Kingdom
ORF1ab_999_I	ORF1ab	999	ERR4699748	3261	C	T	0,123162	2020-10-05	United Kingdom
ORF1ab_1153_T	ORF1ab	1153	ERR4699748	3723	T	C	0,0695067	2020-10-05	United Kingdom
ORF1ab_1640_S	ORF1ab	1640	ERR4699748	5183	C	T	0,126543	2020-10-05	United Kingdom
ORF1ab_1815_NA	ORF1ab	1815	ERR4699748	5708	G	-AACTTA	0,0976801	2020-10-05	United Kingdom
ORF1ab_2429_A	ORF1ab	2429	ERR4699748	7551	G	C	0,0526316	2020-10-05	United Kingdom
ORF1ab_2879_D	ORF1ab	2879	ERR4699748	8901	G	A	0,0503597	2020-10-05	United Kingdom
ORF1ab_3261_I	ORF1ab	3261	ERR4699748	10046	G	A	0,269231	2020-10-05	United Kingdom
ORF1ab_3264_C	ORF1ab	3264	ERR4699748	10055	A	T	0,235669	2020-10-05	United Kingdom
ORF1ab_3934_I	ORF1ab	3934	ERR4699748	12067	G	T	0,999718	2020-10-05	United Kingdom
ORF1ab_67_I	ORF1ab	67	ERR4699748	13667	C	T	1	2020-10-05	United Kingdom
ORF1ab_176_V	ORF1ab	176	ERR4699748	13994	C	T	0,0666293	2020-10-05	United Kingdom
ORF1ab_314_L	ORF1ab	314	ERR4699748	14408	C	T	1	2020-10-05	United Kingdom
ORF1ab_1234_Y	ORF1ab	1234	ERR4699748	17167	C	T	0,103618	2020-10-05	United Kingdom
ORF1ab_1414_T	ORF1ab	1414	ERR4699748	17707	C	A	0,0590177	2020-10-05	United Kingdom
ORF1ab_1814_NA	ORF1ab	1814	ERR4699748	18907	G	-T	0,0543326	2020-10-05	United Kingdom
ORF1ab_2134_I	ORF1ab	2134	ERR4699748	19868	C	T	0,0615735	2020-10-05	United Kingdom
S_297_L	S	297	ERR4699748	22452	C	T	0,0561798	2020-10-05	United Kingdom
S_614_G	S	614	ERR4699748	23403	A	G	0,999539	2020-10-05	United Kingdom
S_653_T	S	653	ERR4699748	23519	G	A	0,051709	2020-10-05	United Kingdom
S_686_R	S	686	ERR4699748	23620	T	A	0,0536218	2020-10-05	United Kingdom
S_821_NA	S	821	ERR4699748	24025	A	-CTT	0,0860421	2020-10-05	United Kingdom
S_884_F	S	884	ERR4699748	24213	C	T	0,0689655	2020-10-05	United Kingdom
S_1002_NA	S	1002	ERR4699748	24566	C	-A	0,0672372	2020-10-05	United Kingdom
S_1214_G	S	1214	ERR4699748	25202	T	G	0,211806	2020-10-05	United Kingdom
ORF3a_106_F	ORF3a	106	ERR4699748	25708	C	T	0,0687023	2020-10-05	United Kingdom
ORF7b_37_L	ORF7b	37	ERR4699748	27865	A	T	1	2020-10-05	United Kingdom
ORF7b_37_Q	ORF7b	37	ERR4699748	27866	T	A	1	2020-10-05	United Kingdom
N_203_K	N	203	ERR4699748	28881	G	A	0,986667	2020-10-05	United Kingdom
N_204_R	N	204	ERR4699748	28883	G	C	1	2020-10-05	United Kingdom
ORF1ab_400_D	ORF1ab	400	ERR4699750	1464	G	A	1	2020-10-05	United Kingdom
ORF1ab_2501_T	ORF1ab	2501	ERR4699750	7767	T	C	1	2020-10-05	United Kingdom
ORF1ab_2700_Y	ORF1ab	2700	ERR4699750	8363	A	T	0,0562701	2020-10-05	United Kingdom
ORF1ab_3462_NA	ORF1ab	3462	ERR4699750	10650	C	-TATTACAGT	0,0773985	2020-10-05	United Kingdom
ORF1ab_3603_NA	ORF1ab	3603	ERR4699750	11074	C	-T	0,102183	2020-10-05	United Kingdom
ORF1ab_3635_NA	ORF1ab	3635	ERR4699750	11169	T	-TCTCTGTTTG	0,0834685	2020-10-05	United Kingdom
ORF1ab_4246_F	ORF1ab	4246	ERR4699750	13003	A	T	0,0704739	2020-10-05	United Kingdom
ORF1ab_314_L	ORF1ab	314	ERR4699750	14408	C	T	1	2020-10-05	United Kingdom
ORF1ab_813_*	ORF1ab	813	ERR4699750	15904	C	T	0,0654515	2020-10-05	United Kingdom
ORF1ab_1001_L	ORF1ab	1001	ERR4699750	16469	C	T	1	2020-10-05	United Kingdom
ORF1ab_1213_Y	ORF1ab	1213	ERR4699750	17104	C	T	1	2020-10-05	United Kingdom
ORF1ab_1779_I	ORF1ab	1779	ERR4699750	18803	G	T	0,99961	2020-10-05	United Kingdom
ORF1ab_1945_L	ORF1ab	1945	ERR4699750	19300	G	T	0,410062	2020-10-05	United Kingdom
ORF1ab_2194_L	ORF1ab	2194	ERR4699750	20047	A	C	0,0549085	2020-10-05	United Kingdom
S_25_S	S	25	ERR4699750	21635	C	T	0,999642	2020-10-05	United Kingdom
S_150_R	S	150	ERR4699750	22011	A	G	0,999407	2020-10-05	United Kingdom
S_439_K	S	439	ERR4699750	22879	C	A	1	2020-10-05	United Kingdom
S_527_NA	S	527	ERR4699750	23143	T	-A	0,065	2020-10-05	United Kingdom
S_614_G	S	614	ERR4699750	23403	A	G	0,999553	2020-10-05	United Kingdom
S_1214_G	S	1214	ERR4699750	25202	T	G	0,223317	2020-10-05	United Kingdom
S_1253_F	S	1253	ERR4699750	25320	G	T	0,998184	2020-10-05	United Kingdom
ORF3a_145_NA	ORF3a	145	ERR4699750	25826	A	-TT	0,278729	2020-10-05	United Kingdom
N_321_C	N	321	ERR4699750	29234	G	T	0,0510204	2020-10-05	United Kingdom
ORF1ab_314_L	ORF1ab	314	ERR4699761	14408	C	T	0,998852	2020-10-05	United Kingdom
S_21_K	S	21	ERR4699761	21624	G	A	0,999344	2020-10-05	United Kingdom
S_222_V	S	222	ERR4699761	22227	C	T	0,999664	2020-10-05	United Kingdom
S_342_NA	S	342	ERR4699761	22587	T	-TA	0,0649264	2020-10-05	United Kingdom
S_614_G	S	614	ERR4699761	23403	A	G	0,99951	2020-10-05	United Kingdom
S_1163_Y	S	1163	ERR4699761	25049	G	T	1	2020-10-05	United Kingdom
S_1167_V	S	1167	ERR4699761	25062	G	T	0,998821	2020-10-05	United Kingdom
S_1214_G	S	1214	ERR4699761	25202	T	G	0,186622	2020-10-05	United Kingdom
N_220_V	N	220	ERR4699761	28932	C	T	0,99974	2020-10-05	United Kingdom
N_365_S	N	365	ERR4699761	29366	C	T	0,995346	2020-10-05	United Kingdom
ORF10_30_L	ORF10	30	ERR4699761	29645	G	T	1	2020-10-05	United Kingdom
ORF1ab_3839_R	ORF1ab	3839	ERR4699768	11781	A	G	1	2020-10-05	United Kingdom
ORF1ab_314_L	ORF1ab	314	ERR4699768	14408	C	T	1	2020-10-05	United Kingdom
S_222_V	S	222	ERR4699768	22227	C	T	0,99947	2020-10-05	United Kingdom
S_614_G	S	614	ERR4699768	23403	A	G	0,999003	2020-10-05	United Kingdom
S_1214_G	S	1214	ERR4699768	25202	T	G	0,144262	2020-10-05	United Kingdom
N_220_V	N	220	ERR4699768	28932	C	T	1	2020-10-05	United Kingdom
ORF10_30_L	ORF10	30	ERR4699768	29645	G	T	1	2020-10-05	United Kingdom
ORF1ab_2016_I	ORF1ab	2016	ERR4699773	6312	C	T	0,069064	2020-10-06	United Kingdom
ORF1ab_3940_I	ORF1ab	3940	ERR4699773	12084	C	T	0,999455	2020-10-06	United Kingdom
ORF1ab_4299_Y	ORF1ab	4299	ERR4699773	13161	G	A	0,219965	2020-10-06	United Kingdom
ORF1ab_314_L	ORF1ab	314	ERR4699773	14408	C	T	1	2020-10-06	United Kingdom
ORF1ab_647_S	ORF1ab	647	ERR4699773	15406	G	T	0,999422	2020-10-06	United Kingdom
ORF1ab_1681_F	ORF1ab	1681	ERR4699773	18508	C	T	0,146765	2020-10-06	United Kingdom
S_614_G	S	614	ERR4699773	23403	A	G	0,999177	2020-10-06	United Kingdom
S_1214_G	S	1214	ERR4699773	25202	T	G	0,183594	2020-10-06	United Kingdom
ORF7b_3_Q	ORF7b	3	ERR4699773	27762	G	C	0,898316	2020-10-06	United Kingdom
N_203_K	N	203	ERR4699773	28881	G	A	0,99548	2020-10-06	United Kingdom
N_204_R	N	204	ERR4699773	28883	G	C	1	2020-10-06	United Kingdom
ORF1ab_314_L	ORF1ab	314	ERR4699779	14408	C	T	0,999719	2020-10-06	United Kingdom
ORF1ab_969_S	ORF1ab	969	ERR4699779	16373	A	G	0,998515	2020-10-06	United Kingdom
S_18_F	S	18	ERR4699779	21614	C	T	0,999232	2020-10-06	United Kingdom
S_222_V	S	222	ERR4699779	22227	C	T	1	2020-10-06	United Kingdom
S_614_G	S	614	ERR4699779	23403	A	G	0,998514	2020-10-06	United Kingdom
S_1214_G	S	1214	ERR4699779	25202	T	G	0,0980861	2020-10-06	United Kingdom
N_220_V	N	220	ERR4699779	28932	C	T	0,999019	2020-10-06	United Kingdom
ORF10_30_L	ORF10	30	ERR4699779	29645	G	T	0,999438	2020-10-06	United Kingdom
ORF1ab_510_I	ORF1ab	510	ERR4699789	1794	A	T	0,0540839	2020-10-05	United Kingdom
ORF1ab_577_NA	ORF1ab	577	ERR4699789	1994	T	-CA	0,0547132	2020-10-05	United Kingdom
ORF1ab_846_NA	ORF1ab	846	ERR4699789	2802	A	-TG	0,136842	2020-10-05	United Kingdom
ORF1ab_930_Y	ORF1ab	930	ERR4699789	3053	G	T	1	2020-10-05	United Kingdom
ORF1ab_944_L	ORF1ab	944	ERR4699789	3096	C	T	0,132841	2020-10-05	United Kingdom
ORF1ab_1246_I	ORF1ab	1246	ERR4699789	4002	C	T	1	2020-10-05	United Kingdom
ORF1ab_1421_NA	ORF1ab	1421	ERR4699789	4526	A	-GATTTTACTTT	0,0826873	2020-10-05	United Kingdom
ORF1ab_1468_F	ORF1ab	1468	ERR4699789	4668	C	T	0,0623342	2020-10-05	United Kingdom
ORF1ab_1651_T	ORF1ab	1651	ERR4699789	5217	A	C	0,124937	2020-10-05	United Kingdom
ORF1ab_1846_F	ORF1ab	1846	ERR4699789	5802	A	T	0,0928571	2020-10-05	United Kingdom
ORF1ab_1895_N	ORF1ab	1895	ERR4699789	5950	G	T	1	2020-10-05	United Kingdom
ORF1ab_2252_NA	ORF1ab	2252	ERR4699789	7019	G	+T	0,064135	2020-10-05	United Kingdom
ORF1ab_2791_I	ORF1ab	2791	ERR4699789	8637	C	T	0,0692308	2020-10-05	United Kingdom
ORF1ab_2895_T	ORF1ab	2895	ERR4699789	8949	T	C	0,060507	2020-10-05	United Kingdom
ORF1ab_3278_S	ORF1ab	3278	ERR4699789	10097	G	A	1	2020-10-05	United Kingdom
ORF1ab_3603_NA	ORF1ab	3603	ERR4699789	11074	C	-T	0,127019	2020-10-05	United Kingdom
ORF1ab_4195_S	ORF1ab	4195	ERR4699789	12850	A	T	0,0634615	2020-10-05	United Kingdom
ORF1ab_4391_P	ORF1ab	4391	ERR4699789	13437	T	C	0,0644951	2020-10-05	United Kingdom
ORF1ab_314_L	ORF1ab	314	ERR4699789	14408	C	T	0,995495	2020-10-05	United Kingdom
ORF1ab_2089_F	ORF1ab	2089	ERR4699789	19732	G	T	1	2020-10-05	United Kingdom
ORF1ab_2172_NA	ORF1ab	2172	ERR4699789	19983	C	+T	0,0627178	2020-10-05	United Kingdom
ORF1ab_2198_G	ORF1ab	2198	ERR4699789	20059	A	G	0,0856031	2020-10-05	United Kingdom
ORF1ab_2275_NA	ORF1ab	2275	ERR4699789	20292	G	-TA	0,0523029	2020-10-05	United Kingdom
ORF1ab_2315_NA	ORF1ab	2315	ERR4699789	20410	G	-AATTAGAAGATT	0,0591784	2020-10-05	United Kingdom
ORF1ab_2508_F	ORF1ab	2508	ERR4699789	20991	G	T	1	2020-10-05	United Kingdom
S_614_G	S	614	ERR4699789	23403	A	G	0,999657	2020-10-05	United Kingdom
S_660_H	S	660	ERR4699789	23540	T	C	0,0910624	2020-10-05	United Kingdom
S_1214_G	S	1214	ERR4699789	25202	T	G	0,101083	2020-10-05	United Kingdom
ORF7a_84_L	ORF7a	84	ERR4699789	27644	C	T	0,99924	2020-10-05	United Kingdom
N_52_NA	N	52	ERR4699789	28427	T	-G	0,0532766	2020-10-05	United Kingdom
N_203_K	N	203	ERR4699789	28881	G	A	0,983471	2020-10-05	United Kingdom
N_204_R	N	204	ERR4699789	28883	G	C	1	2020-10-05	United Kingdom
ORF1ab_315_I	ORF1ab	315	ERR4699793	1210	G	T	0,996255	2020-10-05	United Kingdom
ORF1ab_3934_I	ORF1ab	3934	ERR4699793	12067	G	T	0,998738	2020-10-05	United Kingdom
ORF1ab_67_I	ORF1ab	67	ERR4699793	13667	C	T	1	2020-10-05	United Kingdom
ORF1ab_314_L	ORF1ab	314	ERR4699793	14408	C	T	0,999136	2020-10-05	United Kingdom
S_614_G	S	614	ERR4699793	23403	A	G	0,999327	2020-10-05	United Kingdom
S_1214_G	S	1214	ERR4699793	25202	T	G	0,21365	2020-10-05	United Kingdom
ORF7b_37_L	ORF7b	37	ERR4699793	27865	A	T	1	2020-10-05	United Kingdom
ORF7b_37_Q	ORF7b	37	ERR4699793	27866	T	A	1	2020-10-05	United Kingdom
N_203_K	N	203	ERR4699793	28881	G	A	0,998232	2020-10-05	United Kingdom
N_204_R	N	204	ERR4699793	28883	G	C	0,999423	2020-10-05	United Kingdom
ORF1ab_561_A	ORF1ab	561	ERR4699794	1947	T	C	0,996582	2020-10-05	United Kingdom
ORF1ab_314_L	ORF1ab	314	ERR4699794	14408	C	T	1	2020-10-05	United Kingdom
ORF1ab_1283_L	ORF1ab	1283	ERR4699794	17314	G	T	0,249881	2020-10-05	United Kingdom
S_614_G	S	614	ERR4699794	23403	A	G	0,999514	2020-10-05	United Kingdom
S_1214_G	S	1214	ERR4699794	25202	T	G	0,193774	2020-10-05	United Kingdom
ORF3a_57_H	ORF3a	57	ERR4699794	25563	G	T	0,998482	2020-10-05	United Kingdom
ORF7b_10_NA	ORF7b	10	ERR4699794	27784	A	-TTTGTGCTT	0,998307	2020-10-05	United Kingdom
N_194_L	N	194	ERR4699794	28854	C	T	0,999063	2020-10-05	United Kingdom
ORF1ab_3541_R	ORF1ab	3541	ERR4699798	10886	G	A	0,99776	2020-10-05	United Kingdom
ORF1ab_314_L	ORF1ab	314	ERR4699798	14408	C	T	0,998432	2020-10-05	United Kingdom
ORF1ab_1271_L	ORF1ab	1271	ERR4699798	17278	G	T	0,998232	2020-10-05	United Kingdom
ORF1ab_1522_I	ORF1ab	1522	ERR4699798	18032	C	T	0,999927	2020-10-05	United Kingdom
ORF1ab_1546_H	ORF1ab	1546	ERR4699798	18105	G	T	1	2020-10-05	United Kingdom
ORF1ab_1732_S	ORF1ab	1732	ERR4699798	18662	G	C	0,999632	2020-10-05	United Kingdom
ORF1ab_2068_R	ORF1ab	2068	ERR4699798	19669	G	A	0,999539	2020-10-05	United Kingdom
S_323_I	S	323	ERR4699798	22530	C	T	0,995762	2020-10-05	United Kingdom
S_614_G	S	614	ERR4699798	23403	A	G	0,999471	2020-10-05	United Kingdom
S_688_V	S	688	ERR4699798	23625	C	T	0,999684	2020-10-05	United Kingdom
S_1214_G	S	1214	ERR4699798	25202	T	G	0,119794	2020-10-05	United Kingdom
ORF3a_173_G	ORF3a	173	ERR4699798	25910	A	G	0,996158	2020-10-05	United Kingdom
N_13_L	N	13	ERR4699798	28311	C	T	0,999721	2020-10-05	United Kingdom
N_203_K	N	203	ERR4699798	28881	G	A	0,995241	2020-10-05	United Kingdom
N_204_R	N	204	ERR4699798	28883	G	C	0,999818	2020-10-05	United Kingdom
ORF1ab_131_V	ORF1ab	131	ERR4699806	657	C	T	0,290631	2020-10-06	United Kingdom
ORF1ab_1314_V	ORF1ab	1314	ERR4699806	4206	C	T	0,054722	2020-10-06	United Kingdom
ORF1ab_3603_NA	ORF1ab	3603	ERR4699806	11074	C	-T	0,0688963	2020-10-06	United Kingdom
ORF1ab_3839_R	ORF1ab	3839	ERR4699806	11781	A	G	1	2020-10-06	United Kingdom
ORF1ab_284_I	ORF1ab	284	ERR4699806	14318	C	T	1	2020-10-06	United Kingdom
ORF1ab_314_L	ORF1ab	314	ERR4699806	14408	C	T	1	2020-10-06	United Kingdom
ORF1ab_2531_S	ORF1ab	2531	ERR4699806	21058	C	T	1	2020-10-06	United Kingdom
S_222_V	S	222	ERR4699806	22227	C	T	1	2020-10-06	United Kingdom
S_614_G	S	614	ERR4699806	23403	A	G	0,999371	2020-10-06	United Kingdom
S_1214_G	S	1214	ERR4699806	25202	T	G	0,125356	2020-10-06	United Kingdom
N_220_V	N	220	ERR4699806	28932	C	T	0,997436	2020-10-06	United Kingdom
N_402_Y	N	402	ERR4699806	29477	G	T	0,998155	2020-10-06	United Kingdom
ORF10_30_L	ORF10	30	ERR4699806	29645	G	T	0,999242	2020-10-06	United Kingdom
ORF1ab_842_I	ORF1ab	842	ERR4699813	2790	C	T	0,999695	2020-10-06	United Kingdom
ORF1ab_3839_R	ORF1ab	3839	ERR4699813	11781	A	G	0,9993	2020-10-06	United Kingdom
ORF1ab_314_L	ORF1ab	314	ERR4699813	14408	C	T	1	2020-10-06	United Kingdom
S_222_V	S	222	ERR4699813	22227	C	T	0,999846	2020-10-06	United Kingdom
S_614_G	S	614	ERR4699813	23403	A	G	0,999365	2020-10-06	United Kingdom
S_1214_G	S	1214	ERR4699813	25202	T	G	0,218487	2020-10-06	United Kingdom
N_220_V	N	220	ERR4699813	28932	C	T	0,997089	2020-10-06	United Kingdom
N_254_V	N	254	ERR4699813	29034	C	T	0,0885074	2020-10-06	United Kingdom
ORF10_30_L	ORF10	30	ERR4699813	29645	G	T	0,999082	2020-10-06	United Kingdom
ORF1ab_82_NA	ORF1ab	82	ERR4699815	509	G	-GTCATGTTATGGTT	0,106299	2020-10-05	United Kingdom
ORF1ab_130_*	ORF1ab	130	ERR4699815	653	G	T	0,113537	2020-10-05	United Kingdom
ORF1ab_3087_I	ORF1ab	3087	ERR4699815	9526	G	T	1	2020-10-05	United Kingdom
ORF1ab_176_S	ORF1ab	176	ERR4699815	13993	G	T	1	2020-10-05	United Kingdom
ORF1ab_314_L	ORF1ab	314	ERR4699815	14408	C	T	1	2020-10-05	United Kingdom
ORF1ab_767_L	ORF1ab	767	ERR4699815	15766	G	T	0,998976	2020-10-05	United Kingdom
ORF1ab_1141_R	ORF1ab	1141	ERR4699815	16889	A	G	1	2020-10-05	United Kingdom
ORF1ab_1184_D	ORF1ab	1184	ERR4699815	17019	G	T	0,999589	2020-10-05	United Kingdom
S_477_N	S	477	ERR4699815	22992	G	A	0,999656	2020-10-05	United Kingdom
S_614_G	S	614	ERR4699815	23403	A	G	0,99895	2020-10-05	United Kingdom
S_1214_G	S	1214	ERR4699815	25202	T	G	0,243469	2020-10-05	United Kingdom
ORF3a_57_H	ORF3a	57	ERR4699815	25563	G	T	0,997914	2020-10-05	United Kingdom
ORF3a_112_F	ORF3a	112	ERR4699815	25726	G	T	1	2020-10-05	United Kingdom
N_234_I	N	234	ERR4699815	28975	G	C	1	2020-10-05	United Kingdom
N_376_T	N	376	ERR4699815	29399	G	A	1	2020-10-05	United Kingdom
N_385_K	N	385	ERR4699815	29427	G	A	1	2020-10-05	United Kingdom
ORF1ab_2501_T	ORF1ab	2501	ERR4699819	7767	T	C	1	2020-10-05	United Kingdom
ORF1ab_4241_I	ORF1ab	4241	ERR4699819	12988	G	T	0,998969	2020-10-05	United Kingdom
ORF1ab_314_L	ORF1ab	314	ERR4699819	14408	C	T	0,998411	2020-10-05	United Kingdom
ORF1ab_711_I	ORF1ab	711	ERR4699819	15598	G	A	0,999811	2020-10-05	United Kingdom
ORF1ab_976_L	ORF1ab	976	ERR4699819	16394	C	T	0,998198	2020-10-05	United Kingdom
ORF1ab_1213_Y	ORF1ab	1213	ERR4699819	17104	C	T	0,999878	2020-10-05	United Kingdom
ORF1ab_1521_S	ORF1ab	1521	ERR4699819	18028	G	T	0,9995	2020-10-05	United Kingdom
S_68_NA	S	68	ERR4699819	21764	A	-TACATG	0,99066	2020-10-05	United Kingdom
S_189_F	S	189	ERR4699819	22127	C	T	0,999539	2020-10-05	United Kingdom
S_439_K	S	439	ERR4699819	22879	C	A	0,999743	2020-10-05	United Kingdom
S_614_G	S	614	ERR4699819	23403	A	G	0,999074	2020-10-05	United Kingdom
S_772_I	S	772	ERR4699819	23876	G	A	1	2020-10-05	United Kingdom
S_1214_G	S	1214	ERR4699819	25202	T	G	0,193702	2020-10-05	United Kingdom
S_1219_V	S	1219	ERR4699819	25218	G	T	1	2020-10-05	United Kingdom
ORF3a_185_H	ORF3a	185	ERR4699819	25947	G	T	0,999446	2020-10-05	United Kingdom
N_334_I	N	334	ERR4699819	29274	C	T	0,999404	2020-10-05	United Kingdom
ORF1ab_124_C	ORF1ab	124	ERR4699824	635	C	T	0,253731	2020-10-05	United Kingdom
ORF1ab_400_D	ORF1ab	400	ERR4699824	1464	G	A	0,998873	2020-10-05	United Kingdom
ORF1ab_944_L	ORF1ab	944	ERR4699824	3096	C	T	0,0681922	2020-10-05	United Kingdom
ORF1ab_2501_T	ORF1ab	2501	ERR4699824	7767	T	C	1	2020-10-05	United Kingdom
ORF1ab_3480_S	ORF1ab	3480	ERR4699824	10705	G	C	0,168062	2020-10-05	United Kingdom
ORF1ab_314_L	ORF1ab	314	ERR4699824	14408	C	T	0,999617	2020-10-05	United Kingdom
ORF1ab_1001_L	ORF1ab	1001	ERR4699824	16469	C	T	0,999866	2020-10-05	United Kingdom
ORF1ab_1213_Y	ORF1ab	1213	ERR4699824	17104	C	T	0,999868	2020-10-05	United Kingdom
ORF1ab_1779_I	ORF1ab	1779	ERR4699824	18803	G	T	0,999482	2020-10-05	United Kingdom
ORF1ab_2141_I	ORF1ab	2141	ERR4699824	19889	G	T	0,110454	2020-10-05	United Kingdom
S_25_S	S	25	ERR4699824	21635	C	T	0,999299	2020-10-05	United Kingdom
S_439_K	S	439	ERR4699824	22879	C	A	1	2020-10-05	United Kingdom
S_614_G	S	614	ERR4699824	23403	A	G	0,999754	2020-10-05	United Kingdom
S_1214_G	S	1214	ERR4699824	25202	T	G	0,175439	2020-10-05	United Kingdom
S_1253_F	S	1253	ERR4699824	25320	G	T	0,999788	2020-10-05	United Kingdom
ORF8_64_*	ORF8	64	ERR4699824	28083	G	T	0,169573	2020-10-05	United Kingdom
N_377_Y	N	377	ERR4699824	29402	G	T	1	2020-10-05	United Kingdom
ORF1ab_2929_S	ORF1ab	2929	ERR4699829	9050	C	T	0,998477	2020-10-05	United Kingdom
ORF1ab_4065_I	ORF1ab	4065	ERR4699829	12459	C	T	1	2020-10-05	United Kingdom
ORF1ab_314_L	ORF1ab	314	ERR4699829	14408	C	T	0,997981	2020-10-05	United Kingdom
S_222_V	S	222	ERR4699829	22227	C	T	0,999364	2020-10-05	United Kingdom
S_614_G	S	614	ERR4699829	23403	A	G	0,999485	2020-10-05	United Kingdom
S_1214_G	S	1214	ERR4699829	25202	T	G	0,20271	2020-10-05	United Kingdom
N_220_V	N	220	ERR4699829	28932	C	T	0,998088	2020-10-05	United Kingdom
ORF10_30_L	ORF10	30	ERR4699829	29645	G	T	0,998832	2020-10-05	United Kingdom
ORF1ab_314_L	ORF1ab	314	ERR4699830	14408	C	T	1	2020-10-06	United Kingdom
ORF1ab_2288_*	ORF1ab	2288	ERR4699830	20331	T	G	0,157162	2020-10-06	United Kingdom
S_18_F	S	18	ERR4699830	21614	C	T	0,999861	2020-10-06	United Kingdom
S_222_V	S	222	ERR4699830	22227	C	T	0,999735	2020-10-06	United Kingdom
S_614_G	S	614	ERR4699830	23403	A	G	0,999192	2020-10-06	United Kingdom
S_1214_G	S	1214	ERR4699830	25202	T	G	0,143646	2020-10-06	United Kingdom
ORF7b_5_L	ORF7b	5	ERR4699830	27769	C	T	1	2020-10-06	United Kingdom
N_220_V	N	220	ERR4699830	28932	C	T	0,996689	2020-10-06	United Kingdom
ORF10_30_L	ORF10	30	ERR4699830	29645	G	T	1	2020-10-06	United Kingdom
ORF1ab_483_P	ORF1ab	483	ERR4699838	1712	T	C	0,0534459	2020-10-06	United Kingdom
ORF1ab_512_NA	ORF1ab	512	ERR4699838	1800	C	-A	0,0554273	2020-10-06	United Kingdom
ORF1ab_561_A	ORF1ab	561	ERR4699838	1947	T	C	0,999587	2020-10-06	United Kingdom
ORF1ab_741_L	ORF1ab	741	ERR4699838	2486	T	C	0,0662021	2020-10-06	United Kingdom
ORF1ab_2703_A	ORF1ab	2703	ERR4699838	8373	T	C	0,0866426	2020-10-06	United Kingdom
ORF1ab_3735_NA	ORF1ab	3735	ERR4699838	11468	G	-CT	0,0522388	2020-10-06	United Kingdom
ORF1ab_314_L	ORF1ab	314	ERR4699838	14408	C	T	0,999199	2020-10-06	United Kingdom
ORF1ab_1360_L	ORF1ab	1360	ERR4699838	17545	T	C	0,0519149	2020-10-06	United Kingdom
ORF1ab_1954_S	ORF1ab	1954	ERR4699838	19327	G	T	0,0601719	2020-10-06	United Kingdom
ORF1ab_2315_NA	ORF1ab	2315	ERR4699838	20412	A	-TTAGAAGATT	0,0505495	2020-10-06	United Kingdom
S_15_F	S	15	ERR4699838	21606	G	T	1	2020-10-06	United Kingdom
S_88_H	S	88	ERR4699838	21824	G	C	0,14094	2020-10-06	United Kingdom
S_300_NA	S	300	ERR4699838	22461	A	-GT	0,0507585	2020-10-06	United Kingdom
S_614_G	S	614	ERR4699838	23403	A	G	0,999044	2020-10-06	United Kingdom
S_663_NA	S	663	ERR4699838	23549	G	-ACATACCCATTGGTGCAGGTATATGCGCTAGTT	0,0687898	2020-10-06	United Kingdom
S_1214_G	S	1214	ERR4699838	25202	T	G	0,241935	2020-10-06	United Kingdom
ORF3a_57_H	ORF3a	57	ERR4699838	25563	G	T	0,998445	2020-10-06	United Kingdom
ORF3a_273_L	ORF3a	273	ERR4699838	26209	G	T	0,993599	2020-10-06	United Kingdom
M_51_NA	M	51	ERR4699838	26675	A	-ATT	0,0515677	2020-10-06	United Kingdom
N_194_L	N	194	ERR4699838	28854	C	T	1	2020-10-06	United Kingdom
ORF1ab_3839_R	ORF1ab	3839	ERR4699841	11781	A	G	0,998944	2020-10-05	United Kingdom
ORF1ab_314_L	ORF1ab	314	ERR4699841	14408	C	T	1	2020-10-05	United Kingdom
S_222_V	S	222	ERR4699841	22227	C	T	0,999743	2020-10-05	United Kingdom
S_614_G	S	614	ERR4699841	23403	A	G	0,999226	2020-10-05	United Kingdom
S_1214_G	S	1214	ERR4699841	25202	T	G	0,194805	2020-10-05	United Kingdom
N_220_V	N	220	ERR4699841	28932	C	T	1	2020-10-05	United Kingdom
ORF10_30_L	ORF10	30	ERR4699841	29645	G	T	1	2020-10-05	United Kingdom
ORF1ab_314_L	ORF1ab	314	ERR4699843	14408	C	T	0,998613	2020-10-05	United Kingdom
S_18_F	S	18	ERR4699843	21614	C	T	0,999567	2020-10-05	United Kingdom
S_222_V	S	222	ERR4699843	22227	C	T	0,999416	2020-10-05	United Kingdom
S_614_G	S	614	ERR4699843	23403	A	G	0,999028	2020-10-05	United Kingdom
S_1214_G	S	1214	ERR4699843	25202	T	G	0,143192	2020-10-05	United Kingdom
ORF8_30_L	ORF8	30	ERR4699843	27982	C	T	0,998382	2020-10-05	United Kingdom
N_220_V	N	220	ERR4699843	28932	C	T	0,999622	2020-10-05	United Kingdom
ORF10_30_L	ORF10	30	ERR4699843	29645	G	T	0,999483	2020-10-05	United Kingdom
ORF1ab_140_NA	ORF1ab	140	ERR4699856	683	C	-TA	0,082348	2020-10-05	United Kingdom
ORF1ab_724_S	ORF1ab	724	ERR4699856	2437	A	T	0,0627558	2020-10-05	United Kingdom
ORF1ab_876_P	ORF1ab	876	ERR4699856	2891	G	C	0,0774194	2020-10-05	United Kingdom
ORF1ab_2454_NA	ORF1ab	2454	ERR4699856	7625	A	-ATT	0,0676545	2020-10-05	United Kingdom
ORF1ab_3261_I	ORF1ab	3261	ERR4699856	10046	G	A	0,169584	2020-10-05	United Kingdom
ORF1ab_3264_C	ORF1ab	3264	ERR4699856	10055	A	T	0,110403	2020-10-05	United Kingdom
ORF1ab_3454_V	ORF1ab	3454	ERR4699856	10626	C	T	0,96758	2020-10-05	United Kingdom
ORF1ab_3676_S	ORF1ab	3676	ERR4699856	11291	G	A	0,0526205	2020-10-05	United Kingdom
ORF1ab_4002_K	ORF1ab	4002	ERR4699856	12269	G	A	0,0711111	2020-10-05	United Kingdom
ORF1ab_4100_H	ORF1ab	4100	ERR4699856	12565	G	T	1	2020-10-05	United Kingdom
ORF1ab_4293_NA	ORF1ab	4293	ERR4699856	13142	A	-ATT	0,057971	2020-10-05	United Kingdom
ORF1ab_314_L	ORF1ab	314	ERR4699856	14408	C	T	1	2020-10-05	United Kingdom
ORF1ab_1629_NA	ORF1ab	1629	ERR4699856	18352	T	-TA	0,199937	2020-10-05	United Kingdom
ORF1ab_1955_V	ORF1ab	1955	ERR4699856	19330	T	G	0,0762301	2020-10-05	United Kingdom
ORF1ab_2259_NA	ORF1ab	2259	ERR4699856	20242	C	-AA	0,106404	2020-10-05	United Kingdom
S_222_V	S	222	ERR4699856	22227	C	T	1	2020-10-05	United Kingdom
S_583_D	S	583	ERR4699856	23311	G	C	0,999775	2020-10-05	United Kingdom
S_614_G	S	614	ERR4699856	23403	A	G	0,999241	2020-10-05	United Kingdom
S_1214_G	S	1214	ERR4699856	25202	T	G	0,162162	2020-10-05	United Kingdom
M_203_NA	M	203	ERR4699856	27131	C	-TA	0,050813	2020-10-05	United Kingdom
N_220_V	N	220	ERR4699856	28932	C	T	1	2020-10-05	United Kingdom
N_334_I	N	334	ERR4699856	29274	C	T	0,274119	2020-10-05	United Kingdom
ORF10_30_L	ORF10	30	ERR4699856	29645	G	T	1	2020-10-05	United Kingdom
ORF1ab_124_C	ORF1ab	124	ERR4699857	635	C	T	0,123576	2020-10-05	United Kingdom
ORF1ab_498_V	ORF1ab	498	ERR4699857	1758	C	T	0,999798	2020-10-05	United Kingdom
ORF1ab_2347_L	ORF1ab	2347	ERR4699857	7304	A	T	0,0770349	2020-10-05	United Kingdom
ORF1ab_314_L	ORF1ab	314	ERR4699857	14408	C	T	1	2020-10-05	United Kingdom
ORF1ab_2018_H	ORF1ab	2018	ERR4699857	19519	T	C	0,994461	2020-10-05	United Kingdom
ORF1ab_2063_R	ORF1ab	2063	ERR4699857	19655	A	G	0,9996	2020-10-05	United Kingdom
S_18_F	S	18	ERR4699857	21614	C	T	0,999621	2020-10-05	United Kingdom
S_222_V	S	222	ERR4699857	22227	C	T	0,999145	2020-10-05	United Kingdom
S_614_G	S	614	ERR4699857	23403	A	G	0,999253	2020-10-05	United Kingdom
S_1069_S	S	1069	ERR4699857	24767	C	T	0,999036	2020-10-05	United Kingdom
S_1214_G	S	1214	ERR4699857	25202	T	G	0,152743	2020-10-05	United Kingdom
N_220_V	N	220	ERR4699857	28932	C	T	0,999205	2020-10-05	United Kingdom
ORF10_30_L	ORF10	30	ERR4699857	29645	G	T	0,999509	2020-10-05	United Kingdom
ORF1ab_561_A	ORF1ab	561	ERR4699867	1947	T	C	0,999602	2020-10-06	United Kingdom
ORF1ab_1143_F	ORF1ab	1143	ERR4699867	3692	G	T	0,998356	2020-10-06	United Kingdom
ORF1ab_4049_V	ORF1ab	4049	ERR4699867	12410	A	G	0,999365	2020-10-06	United Kingdom
ORF1ab_314_L	ORF1ab	314	ERR4699867	14408	C	T	0,997085	2020-10-06	United Kingdom
S_614_G	S	614	ERR4699867	23403	A	G	0,999034	2020-10-06	United Kingdom
S_1214_G	S	1214	ERR4699867	25202	T	G	0,149158	2020-10-06	United Kingdom
ORF3a_57_H	ORF3a	57	ERR4699867	25563	G	T	0,998032	2020-10-06	United Kingdom
ORF8_10_T	ORF8	10	ERR4699867	27922	T	C	1	2020-10-06	United Kingdom
N_194_L	N	194	ERR4699867	28854	C	T	0,997543	2020-10-06	United Kingdom
N_205_P	N	205	ERR4699867	28886	A	C	0,0763692	2020-10-06	United Kingdom
ORF1ab_203_N	ORF1ab	203	ERR4699868	872	G	A	0,999769	2020-10-06	United Kingdom
ORF1ab_589_G	ORF1ab	589	ERR4699868	2031	A	G	0,999817	2020-10-06	United Kingdom
ORF1ab_2396_I	ORF1ab	2396	ERR4699868	7452	G	T	0,999733	2020-10-06	United Kingdom
ORF1ab_2533_R	ORF1ab	2533	ERR4699868	7863	A	G	0,998992	2020-10-06	United Kingdom
ORF1ab_4203_S	ORF1ab	4203	ERR4699868	12872	G	A	0,997387	2020-10-06	United Kingdom
ORF1ab_314_L	ORF1ab	314	ERR4699868	14408	C	T	0,996855	2020-10-06	United Kingdom
S_146_Y	S	146	ERR4699868	21998	C	T	0,999855	2020-10-06	United Kingdom
S_522_S	S	522	ERR4699868	23126	G	T	0,997106	2020-10-06	United Kingdom
S_614_G	S	614	ERR4699868	23403	A	G	0,999343	2020-10-06	United Kingdom
S_675_R	S	675	ERR4699868	23586	A	G	0,9996	2020-10-06	United Kingdom
S_936_H	S	936	ERR4699868	24368	G	C	1	2020-10-06	United Kingdom
S_1214_G	S	1214	ERR4699868	25202	T	G	0,190965	2020-10-06	United Kingdom
N_203_K	N	203	ERR4699868	28881	G	A	0,982962	2020-10-06	United Kingdom
N_204_R	N	204	ERR4699868	28883	G	C	0,999222	2020-10-06	United Kingdom
N_211_V	N	211	ERR4699868	28905	C	T	0,998456	2020-10-06	United Kingdom
ORF1ab_1246_I	ORF1ab	1246	ERR4702565	4002	C	T	0,999831	2020-03-25	Austria
ORF1ab_3278_S	ORF1ab	3278	ERR4702565	10097	G	A	0,999885	2020-03-25	Austria
ORF1ab_314_L	ORF1ab	314	ERR4702565	14408	C	T	1	2020-03-25	Austria
S_614_G	S	614	ERR4702565	23403	A	G	0,999976	2020-03-25	Austria
ORF1ab_326_NA	ORF1ab	326	ERR4702577	1241	T	-GTG	0,166101	2020-03-11	Austria
ORF1ab_384_F	ORF1ab	384	ERR4702577	1415	C	T	0,210202	2020-03-11	Austria
ORF1ab_554_NA	ORF1ab	554	ERR4702577	1925	A	-C	0,0714244	2020-03-11	Austria
ORF1ab_632_Q	ORF1ab	632	ERR4702577	2159	G	C	0,101605	2020-03-11	Austria
ORF1ab_1123_NA	ORF1ab	1123	ERR4702577	3633	A	-C	0,0878406	2020-03-11	Austria
ORF1ab_1200_NA	ORF1ab	1200	ERR4702577	3865	A	-C	0,0702214	2020-03-11	Austria
ORF1ab_1246_I	ORF1ab	1246	ERR4702577	4002	C	T	1	2020-03-11	Austria
ORF1ab_1421_NA	ORF1ab	1421	ERR4702577	4528	A	-T	0,0944908	2020-03-11	Austria
ORF1ab_1490_R	ORF1ab	1490	ERR4702577	4734	T	G	0,106662	2020-03-11	Austria
ORF1ab_1896_NA	ORF1ab	1896	ERR4702577	5952	T	-G	0,190431	2020-03-11	Austria
ORF1ab_2144_NA	ORF1ab	2144	ERR4702577	6696	C	+T	0,158327	2020-03-11	Austria
ORF1ab_3265_NA	ORF1ab	3265	ERR4702577	10059	G	+T	0,0734796	2020-03-11	Austria
ORF1ab_3278_S	ORF1ab	3278	ERR4702577	10097	G	A	0,999821	2020-03-11	Austria
ORF1ab_3603_NA	ORF1ab	3603	ERR4702577	11074	C	-T	0,328561	2020-03-11	Austria
ORF1ab_3728_NA	ORF1ab	3728	ERR4702577	11448	A	-T	0,0710197	2020-03-11	Austria
ORF1ab_4011_NA	ORF1ab	4011	ERR4702577	12296	C	+A	0,118779	2020-03-11	Austria
ORF1ab_4033_NA	ORF1ab	4033	ERR4702577	12362	C	-TT	0,101663	2020-03-11	Austria
ORF1ab_4044_S	ORF1ab	4044	ERR4702577	12395	G	T	0,120191	2020-03-11	Austria
ORF1ab_4161_I	ORF1ab	4161	ERR4702577	12747	C	T	0,0852647	2020-03-11	Austria
ORF1ab_4162_S	ORF1ab	4162	ERR4702577	12749	G	T	0,0855938	2020-03-11	Austria
ORF1ab_314_L	ORF1ab	314	ERR4702577	14408	C	T	1	2020-03-11	Austria
ORF1ab_445_NA	ORF1ab	445	ERR4702577	14800	G	-ACT	0,0535423	2020-03-11	Austria
ORF1ab_480_I	ORF1ab	480	ERR4702577	14906	A	T	0,125031	2020-03-11	Austria
ORF1ab_598_I	ORF1ab	598	ERR4702577	15260	G	T	0,057618	2020-03-11	Austria
ORF1ab_729_Y	ORF1ab	729	ERR4702577	15652	G	T	0,163482	2020-03-11	Austria
ORF1ab_833_NA	ORF1ab	833	ERR4702577	15965	G	+T	0,0823318	2020-03-11	Austria
ORF1ab_929_F	ORF1ab	929	ERR4702577	16252	G	T	0,0560666	2020-03-11	Austria
ORF1ab_1077_I	ORF1ab	1077	ERR4702577	16696	G	A	0,0671304	2020-03-11	Austria
ORF1ab_1331_NA	ORF1ab	1331	ERR4702577	17458	C	-CA	0,150263	2020-03-11	Austria
ORF1ab_1420_NA	ORF1ab	1420	ERR4702577	17727	A	-G	0,0635824	2020-03-11	Austria
ORF1ab_1427_S	ORF1ab	1427	ERR4702577	17746	C	T	0,0862925	2020-03-11	Austria
ORF1ab_1430_NA	ORF1ab	1430	ERR4702577	17756	G	+A	0,0859751	2020-03-11	Austria
ORF1ab_1612_NA	ORF1ab	1612	ERR4702577	18303	C	-T	0,134694	2020-03-11	Austria
ORF1ab_1866_L	ORF1ab	1866	ERR4702577	19064	C	T	0,0850579	2020-03-11	Austria
ORF1ab_2084_I	ORF1ab	2084	ERR4702577	19718	C	T	0,999859	2020-03-11	Austria
ORF1ab_2123_NA	ORF1ab	2123	ERR4702577	19836	C	-A	0,0667512	2020-03-11	Austria
ORF1ab_2134_I	ORF1ab	2134	ERR4702577	19868	C	T	0,0790373	2020-03-11	Austria
ORF1ab_2306_S	ORF1ab	2306	ERR4702577	20383	G	T	0,148513	2020-03-11	Austria
ORF1ab_2461_NA	ORF1ab	2461	ERR4702577	20850	T	+A	0,0777278	2020-03-11	Austria
ORF1ab_2478_V	ORF1ab	2478	ERR4702577	20900	G	T	0,0795434	2020-03-11	Austria
ORF1ab_2557_N	ORF1ab	2557	ERR4702577	21138	G	T	0,0816436	2020-03-11	Austria
S_120_F	S	120	ERR4702577	21920	G	T	0,139776	2020-03-11	Austria
S_254_F	S	254	ERR4702577	22323	C	T	0,999938	2020-03-11	Austria
S_614_G	S	614	ERR4702577	23403	A	G	0,999935	2020-03-11	Austria
S_789_F	S	789	ERR4702577	23928	A	T	0,131267	2020-03-11	Austria
S_789_*	S	789	ERR4702577	23929	C	A	0,132397	2020-03-11	Austria
S_1228_NA	S	1228	ERR4702577	25245	T	-A	0,122181	2020-03-11	Austria
ORF3a_168_F	ORF3a	168	ERR4702577	25894	G	T	0,13472	2020-03-11	Austria
ORF3a_185_H	ORF3a	185	ERR4702577	25947	G	T	0,0640976	2020-03-11	Austria
ORF3a_238_Y	ORF3a	238	ERR4702577	26104	G	T	0,0881934	2020-03-11	Austria
M_114_NA	M	114	ERR4702577	26864	A	-G	0,0551926	2020-03-11	Austria
M_142_NA	M	142	ERR4702577	26947	C	-TG	0,166098	2020-03-11	Austria
ORF1ab_88_P	ORF1ab	88	ERR4704334	528	T	C	0,0505097	2020-03-16	Austria
ORF1ab_265_I	ORF1ab	265	ERR4704334	1059	C	T	0,999923	2020-03-16	Austria
ORF1ab_733_NA	ORF1ab	733	ERR4704334	2463	T	-A	0,0539378	2020-03-16	Austria
ORF1ab_1234_P	ORF1ab	1234	ERR4704334	3965	G	C	0,0501578	2020-03-16	Austria
ORF1ab_1998_A	ORF1ab	1998	ERR4704334	6257	A	G	0,054429	2020-03-16	Austria
ORF1ab_2004_R	ORF1ab	2004	ERR4704334	6276	A	G	0,0545377	2020-03-16	Austria
ORF1ab_2047_A	ORF1ab	2047	ERR4704334	6405	T	C	0,0542639	2020-03-16	Austria
ORF1ab_2826_NA	ORF1ab	2826	ERR4704334	8742	G	+T	0,081562	2020-03-16	Austria
ORF1ab_2914_NA	ORF1ab	2914	ERR4704334	9005	G	+T	0,061656	2020-03-16	Austria
ORF1ab_3473_D	ORF1ab	3473	ERR4704334	10683	C	A	0,0593267	2020-03-16	Austria
ORF1ab_3507_R	ORF1ab	3507	ERR4704334	10785	A	G	0,0549764	2020-03-16	Austria
ORF1ab_3511_H	ORF1ab	3511	ERR4704334	10796	G	C	0,0599597	2020-03-16	Austria
ORF1ab_4208_*	ORF1ab	4208	ERR4704334	12887	G	T	0,0531615	2020-03-16	Austria
ORF1ab_314_L	ORF1ab	314	ERR4704334	14408	C	T	1	2020-03-16	Austria
ORF1ab_638_I	ORF1ab	638	ERR4704334	15380	G	T	0,99989	2020-03-16	Austria
ORF1ab_1044_V	ORF1ab	1044	ERR4704334	16597	A	G	0,0850567	2020-03-16	Austria
ORF1ab_1059_G	ORF1ab	1059	ERR4704334	16643	A	G	0,0541616	2020-03-16	Austria
ORF1ab_1095_S	ORF1ab	1095	ERR4704334	16750	C	T	0,999136	2020-03-16	Austria
ORF1ab_1658_NA	ORF1ab	1658	ERR4704334	18441	C	-AG	0,0693829	2020-03-16	Austria
ORF1ab_1921_NA	ORF1ab	1921	ERR4704334	19230	T	-G	0,0629514	2020-03-16	Austria
S_167_I	S	167	ERR4704334	22062	C	T	0,0508441	2020-03-16	Austria
S_219_NA	S	219	ERR4704334	22218	G	+T	0,0580639	2020-03-16	Austria
S_245_NA	S	245	ERR4704334	22297	T	-AG	0,0509125	2020-03-16	Austria
S_614_G	S	614	ERR4704334	23403	A	G	0,999903	2020-03-16	Austria
S_781_NA	S	781	ERR4704334	23903	G	+T	0,109112	2020-03-16	Austria
S_1216_F	S	1216	ERR4704334	25208	A	T	0,0537495	2020-03-16	Austria
ORF3a_57_H	ORF3a	57	ERR4704334	25563	G	T	0,999932	2020-03-16	Austria
ORF1ab_140_NA	ORF1ab	140	ERR4704347	685	A	-AAGTCATTT	0,0821391	2020-03-29	Austria
ORF1ab_255_L	ORF1ab	255	ERR4704347	1028	T	C	0,0551673	2020-03-29	Austria
ORF1ab_616_NA	ORF1ab	616	ERR4704347	2113	C	+T	0,0589327	2020-03-29	Austria
ORF1ab_909_Y	ORF1ab	909	ERR4704347	2990	G	T	0,0522245	2020-03-29	Austria
ORF1ab_1161_NA	ORF1ab	1161	ERR4704347	3747	C	-T	0,0661947	2020-03-29	Austria
ORF1ab_2125_Y	ORF1ab	2125	ERR4704347	6638	C	T	0,0858797	2020-03-29	Austria
ORF1ab_2249_V	ORF1ab	2249	ERR4704347	7011	C	T	0,0648978	2020-03-29	Austria
ORF1ab_2452_NA	ORF1ab	2452	ERR4704347	7620	G	-TGTTAATT	0,0579067	2020-03-29	Austria
ORF1ab_2728_NA	ORF1ab	2728	ERR4704347	8447	C	-A	0,0972417	2020-03-29	Austria
ORF1ab_2736_D	ORF1ab	2736	ERR4704347	8471	A	G	0,108775	2020-03-29	Austria
ORF1ab_3250_C	ORF1ab	3250	ERR4704347	10014	A	G	0,0683651	2020-03-29	Austria
ORF1ab_3603_NA	ORF1ab	3603	ERR4704347	11074	C	-T	0,0725857	2020-03-29	Austria
ORF1ab_3717_NA	ORF1ab	3717	ERR4704347	11414	C	-T	0,1302	2020-03-29	Austria
ORF1ab_3729_K	ORF1ab	3729	ERR4704347	11450	C	A	0,130082	2020-03-29	Austria
ORF1ab_3887_V	ORF1ab	3887	ERR4704347	11924	T	G	0,0805747	2020-03-29	Austria
ORF1ab_120_NA	ORF1ab	120	ERR4704347	13826	A	-TGCTTTAAGGCATT	0,158361	2020-03-29	Austria
ORF1ab_314_L	ORF1ab	314	ERR4704347	14408	C	T	1	2020-03-29	Austria
ORF1ab_499_E	ORF1ab	499	ERR4704347	14962	A	G	0,0530501	2020-03-29	Austria
ORF1ab_2260_NA	ORF1ab	2260	ERR4704347	20246	T	-G	0,0578265	2020-03-29	Austria
S_243_V	S	243	ERR4704347	22290	C	T	0,0680458	2020-03-29	Austria
S_247_NA	S	247	ERR4704347	22302	G	-T	0,0660218	2020-03-29	Austria
S_614_G	S	614	ERR4704347	23403	A	G	0,99997	2020-03-29	Austria
S_939_F	S	939	ERR4704347	24378	C	T	0,999898	2020-03-29	Austria
S_1161_L	S	1161	ERR4704347	25044	C	T	0,0816721	2020-03-29	Austria
ORF3a_65_H	ORF3a	65	ERR4704347	25586	T	A	0,0518148	2020-03-29	Austria
ORF1ab_556_NA	ORF1ab	556	ERR4704529	1931	C	-A	0,0790805	2020-03-25	Austria
ORF1ab_797_NA	ORF1ab	797	ERR4704529	2654	G	-A	0,0689024	2020-03-25	Austria
ORF1ab_909_Y	ORF1ab	909	ERR4704529	2990	G	T	0,1401	2020-03-25	Austria
ORF1ab_921_NA	ORF1ab	921	ERR4704529	3027	A	-TTG	0,137877	2020-03-25	Austria
ORF1ab_929_K	ORF1ab	929	ERR4704529	3050	G	A	0,121029	2020-03-25	Austria
ORF1ab_1154_NA	ORF1ab	1154	ERR4704529	3727	T	-G	0,118437	2020-03-25	Austria
ORF1ab_1177_F	ORF1ab	1177	ERR4704529	3794	G	T	0,302568	2020-03-25	Austria
ORF1ab_1282_Y	ORF1ab	1282	ERR4704529	4109	G	T	0,0641384	2020-03-25	Austria
ORF1ab_1399_NA	ORF1ab	1399	ERR4704529	4460	G	-T	0,300919	2020-03-25	Austria
ORF1ab_1421_NA	ORF1ab	1421	ERR4704529	4528	A	+T	0,30039	2020-03-25	Austria
ORF1ab_1437_S	ORF1ab	1437	ERR4704529	4574	A	T	0,247945	2020-03-25	Austria
ORF1ab_1437_I	ORF1ab	1437	ERR4704529	4575	C	T	0,253311	2020-03-25	Austria
ORF1ab_1522_NA	ORF1ab	1522	ERR4704529	4830	A	+C	0,123168	2020-03-25	Austria
ORF1ab_1936_NA	ORF1ab	1936	ERR4704529	6073	A	-T	0,0943121	2020-03-25	Austria
ORF1ab_2024_NA	ORF1ab	2024	ERR4704529	6337	G	+T	0,117966	2020-03-25	Austria
ORF1ab_2461_V	ORF1ab	2461	ERR4704529	7647	G	T	0,492282	2020-03-25	Austria
ORF1ab_2698_NA	ORF1ab	2698	ERR4704529	8359	T	+C	0,131755	2020-03-25	Austria
ORF1ab_2699_NA	ORF1ab	2699	ERR4704529	8360	A	-TT	0,131675	2020-03-25	Austria
ORF1ab_2824_G	ORF1ab	2824	ERR4704529	8736	A	G	0,209717	2020-03-25	Austria
ORF1ab_2888_NA	ORF1ab	2888	ERR4704529	8927	G	+T	0,0826202	2020-03-25	Austria
ORF1ab_3087_NA	ORF1ab	3087	ERR4704529	9524	A	-T	0,219552	2020-03-25	Austria
ORF1ab_3092_V	ORF1ab	3092	ERR4704529	9539	C	G	0,230095	2020-03-25	Austria
ORF1ab_3282_NA	ORF1ab	3282	ERR4704529	10109	C	-A	0,129868	2020-03-25	Austria
ORF1ab_3452_K	ORF1ab	3452	ERR4704529	10619	C	A	0,227418	2020-03-25	Austria
ORF1ab_3553_D	ORF1ab	3553	ERR4704529	10924	A	T	0,103178	2020-03-25	Austria
ORF1ab_4025_NA	ORF1ab	4025	ERR4704529	12338	G	+T	0,443452	2020-03-25	Austria
ORF1ab_4164_S	ORF1ab	4164	ERR4704529	12756	C	G	0,131962	2020-03-25	Austria
ORF1ab_4220_NA	ORF1ab	4220	ERR4704529	12925	T	+A	0,314596	2020-03-25	Austria
ORF1ab_4304_NA	ORF1ab	4304	ERR4704529	13177	T	-GG	0,0880889	2020-03-25	Austria
ORF1ab_23_NA	ORF1ab	23	ERR4704529	13534	T	-A	0,195922	2020-03-25	Austria
ORF1ab_238_F	ORF1ab	238	ERR4704529	14181	G	T	0,50171	2020-03-25	Austria
ORF1ab_314_L	ORF1ab	314	ERR4704529	14408	C	T	0,999825	2020-03-25	Austria
ORF1ab_533_NA	ORF1ab	533	ERR4704529	15064	A	-TG	0,114274	2020-03-25	Austria
ORF1ab_684_NA	ORF1ab	684	ERR4704529	15517	G	-TT	0,110825	2020-03-25	Austria
ORF1ab_707_NA	ORF1ab	707	ERR4704529	15588	C	-G	0,0787553	2020-03-25	Austria
ORF1ab_895_NA	ORF1ab	895	ERR4704529	16151	C	-TG	0,124106	2020-03-25	Austria
ORF1ab_1181_T	ORF1ab	1181	ERR4704529	17009	T	C	0,321527	2020-03-25	Austria
ORF1ab_1286_NA	ORF1ab	1286	ERR4704529	17324	T	-G	0,0707415	2020-03-25	Austria
ORF1ab_1433_NA	ORF1ab	1433	ERR4704529	17764	G	-TCTT	0,443885	2020-03-25	Austria
S_85_S	S	85	ERR4704529	21815	C	T	0,0853313	2020-03-25	Austria
S_237_K	S	237	ERR4704529	22272	G	A	0,197796	2020-03-25	Austria
S_468_NA	S	468	ERR4704529	22964	A	-TT	0,176471	2020-03-25	Austria
S_551_L	S	551	ERR4704529	23213	G	C	0,211513	2020-03-25	Austria
S_614_G	S	614	ERR4704529	23403	A	G	0,999847	2020-03-25	Austria
S_826_L	S	826	ERR4704529	24038	G	T	0,192331	2020-03-25	Austria
S_879_S	S	879	ERR4704529	24197	G	T	0,999836	2020-03-25	Austria
ORF3a_57_H	ORF3a	57	ERR4704529	25563	G	T	0,999814	2020-03-25	Austria
ORF7a_5_P	ORF7a	5	ERR4704529	27407	T	C	0,0769366	2020-03-25	Austria
ORF7b_4_NA	ORF7b	4	ERR4704529	27765	C	-T	0,0990156	2020-03-25	Austria
ORF1ab_1769_I	ORF1ab	1769	ERR4704532	5572	G	A	0,99971	2020-05-22	Poland
ORF1ab_2034_L	ORF1ab	2034	ERR4704532	6366	A	T	0,999288	2020-05-22	Poland
ORF1ab_3059_G	ORF1ab	3059	ERR4704532	9440	T	G	0,999249	2020-05-22	Poland
ORF1ab_314_L	ORF1ab	314	ERR4704532	14408	C	T	0,999688	2020-05-22	Poland
ORF1ab_629_F	ORF1ab	629	ERR4704532	15352	C	T	0,664545	2020-05-22	Poland
S_614_G	S	614	ERR4704532	23403	A	G	0,998115	2020-05-22	Poland
ORF3a_128_C	ORF3a	128	ERR4704532	25776	G	T	0,999431	2020-05-22	Poland
N_203_K	N	203	ERR4704532	28881	G	A	0,999668	2020-05-22	Poland
N_204_R	N	204	ERR4704532	28883	G	C	0,999601	2020-05-22	Poland
ORF1ab_82_NA	ORF1ab	82	ERR4704603	509	G	-GTCATGTTATGGTT	0,107023	2020-05-14	Poland
ORF1ab_399_R	ORF1ab	399	ERR4704603	1461	A	G	0,31283	2020-05-14	Poland
ORF1ab_748_L	ORF1ab	748	ERR4704603	2508	C	T	0,205703	2020-05-14	Poland
ORF1ab_824_NA	ORF1ab	824	ERR4704603	2736	C	+T	0,0540541	2020-05-14	Poland
ORF1ab_991_NA	ORF1ab	991	ERR4704603	3236	C	-A	0,172717	2020-05-14	Poland
ORF1ab_1212_M	ORF1ab	1212	ERR4704603	3900	A	T	0,289532	2020-05-14	Poland
ORF1ab_1624_V	ORF1ab	1624	ERR4704603	5136	A	T	0,0571956	2020-05-14	Poland
ORF1ab_1769_I	ORF1ab	1769	ERR4704603	5572	G	A	0,999201	2020-05-14	Poland
ORF1ab_2034_L	ORF1ab	2034	ERR4704603	6366	A	T	0,997809	2020-05-14	Poland
ORF1ab_3059_G	ORF1ab	3059	ERR4704603	9440	T	G	0,999223	2020-05-14	Poland
ORF1ab_3409_NA	ORF1ab	3409	ERR4704603	10491	G	-TA	0,198428	2020-05-14	Poland
ORF1ab_4259_K	ORF1ab	4259	ERR4704603	13040	G	A	0,301193	2020-05-14	Poland
ORF1ab_314_L	ORF1ab	314	ERR4704603	14408	C	T	1	2020-05-14	Poland
ORF1ab_604_NA	ORF1ab	604	ERR4704603	15277	C	-A	0,202414	2020-05-14	Poland
ORF1ab_1202_NA	ORF1ab	1202	ERR4704603	17073	A	+CT	0,0630631	2020-05-14	Poland
ORF1ab_1973_V	ORF1ab	1973	ERR4704603	19385	A	T	0,079258	2020-05-14	Poland
ORF1ab_2400_H	ORF1ab	2400	ERR4704603	20667	A	T	0,0686813	2020-05-14	Poland
S_614_G	S	614	ERR4704603	23403	A	G	0,999398	2020-05-14	Poland
S_719_S	S	719	ERR4704603	23717	A	T	0,0901143	2020-05-14	Poland
S_725_NA	S	725	ERR4704603	23735	G	+A	0,0688096	2020-05-14	Poland
S_981_P	S	981	ERR4704603	24504	T	C	0,092827	2020-05-14	Poland
S_1265_NA	S	1265	ERR4704603	25357	C	+A	0,0756447	2020-05-14	Poland
ORF3a_128_C	ORF3a	128	ERR4704603	25776	G	T	1	2020-05-14	Poland
E_19_P	E	19	ERR4704603	26300	T	C	0,192913	2020-05-14	Poland
E_27_W	E	27	ERR4704603	26324	T	G	0,0883191	2020-05-14	Poland
ORF7a_91_NA	ORF7a	91	ERR4704603	27665	A	-G	0,0543933	2020-05-14	Poland
ORF7a_96_F	ORF7a	96	ERR4704603	27679	C	T	0,0528634	2020-05-14	Poland
ORF7b_21_NA	ORF7b	21	ERR4704603	27816	G	+T	0,2711	2020-05-14	Poland
ORF7b_39_*	ORF7b	39	ERR4704603	27870	G	T	0,0508475	2020-05-14	Poland
N_203_K	N	203	ERR4704603	28881	G	A	1	2020-05-14	Poland
N_204_R	N	204	ERR4704603	28883	G	C	1	2020-05-14	Poland
N_238_NA	N	238	ERR4704603	28987	C	-CAA	0,0525328	2020-05-14	Poland
ORF1ab_308_*	ORF1ab	308	ERR4704790	1188	C	A	0,620561	2020-05-14	Poland
ORF1ab_957_NA	ORF1ab	957	ERR4704790	3136	T	+A	0,0852797	2020-05-14	Poland
ORF1ab_1639_NA	ORF1ab	1639	ERR4704790	5182	T	-C	0,162464	2020-05-14	Poland
ORF1ab_1720_N	ORF1ab	1720	ERR4704790	5425	G	C	0,149648	2020-05-14	Poland
ORF1ab_1769_I	ORF1ab	1769	ERR4704790	5572	G	A	1	2020-05-14	Poland
ORF1ab_2034_L	ORF1ab	2034	ERR4704790	6366	A	T	1	2020-05-14	Poland
ORF1ab_2587_S	ORF1ab	2587	ERR4704790	8024	G	T	0,0630096	2020-05-14	Poland
ORF1ab_3059_G	ORF1ab	3059	ERR4704790	9440	T	G	1	2020-05-14	Poland
ORF1ab_3413_C	ORF1ab	3413	ERR4704790	10503	T	G	0,184524	2020-05-14	Poland
ORF1ab_3932_NA	ORF1ab	3932	ERR4704790	12060	A	-AG	0,132444	2020-05-14	Poland
ORF1ab_3960_P	ORF1ab	3960	ERR4704790	12143	G	C	0,0598414	2020-05-14	Poland
ORF1ab_3979_E	ORF1ab	3979	ERR4704790	12200	A	G	0,178676	2020-05-14	Poland
ORF1ab_314_L	ORF1ab	314	ERR4704790	14408	C	T	1	2020-05-14	Poland
ORF1ab_1135_P	ORF1ab	1135	ERR4704790	16871	G	C	0,109453	2020-05-14	Poland
ORF1ab_1821_S	ORF1ab	1821	ERR4704790	18928	C	T	0,999401	2020-05-14	Poland
ORF1ab_2172_NA	ORF1ab	2172	ERR4704790	19983	C	+T	0,332168	2020-05-14	Poland
S_232_S	S	232	ERR4704790	22256	G	A	0,098338	2020-05-14	Poland
S_514_NA	S	514	ERR4704790	23102	T	-C	0,0658106	2020-05-14	Poland
S_614_G	S	614	ERR4704790	23403	A	G	1	2020-05-14	Poland
ORF3a_47_NA	ORF3a	47	ERR4704790	25531	A	-TTGTTGGCGTTGCACTTC	0,180113	2020-05-14	Poland
ORF3a_128_C	ORF3a	128	ERR4704790	25776	G	T	1	2020-05-14	Poland
ORF7b_28_L	ORF7b	28	ERR4704790	27837	T	C	0,243628	2020-05-14	Poland
ORF8_19_G	ORF8	19	ERR4704790	27949	A	G	0,996139	2020-05-14	Poland
N_203_K	N	203	ERR4704790	28881	G	A	1	2020-05-14	Poland
N_204_R	N	204	ERR4704790	28883	G	C	1	2020-05-14	Poland
N_212_S	N	212	ERR4704790	28907	G	A	0,152853	2020-05-14	Poland
N_368_R	N	368	ERR4704790	29376	C	G	0,188018	2020-05-14	Poland
ORF1ab_1769_I	ORF1ab	1769	ERR4704931	5572	G	A	0,999382	2020-05-22	Poland
ORF1ab_2034_L	ORF1ab	2034	ERR4704931	6366	A	T	0,999416	2020-05-22	Poland
ORF1ab_3059_G	ORF1ab	3059	ERR4704931	9440	T	G	0,999574	2020-05-22	Poland
ORF1ab_3603_NA	ORF1ab	3603	ERR4704931	11074	C	-T	0,0859223	2020-05-22	Poland
ORF1ab_314_L	ORF1ab	314	ERR4704931	14408	C	T	0,999857	2020-05-22	Poland
S_614_G	S	614	ERR4704931	23403	A	G	0,999552	2020-05-22	Poland
ORF3a_128_C	ORF3a	128	ERR4704931	25776	G	T	0,999416	2020-05-22	Poland
N_203_K	N	203	ERR4704931	28881	G	A	0,999662	2020-05-22	Poland
N_204_R	N	204	ERR4704931	28883	G	C	0,999838	2020-05-22	Poland
ORF1ab_427_NA	ORF1ab	427	ERR4704935	1546	T	-A	0,138514	2020-05-16	Poland
ORF1ab_631_NA	ORF1ab	631	ERR4704935	2158	T	-G	0,0860077	2020-05-16	Poland
ORF1ab_1095_V	ORF1ab	1095	ERR4704935	3549	G	T	0,294215	2020-05-16	Poland
ORF1ab_1769_I	ORF1ab	1769	ERR4704935	5572	G	A	1	2020-05-16	Poland
ORF1ab_2034_L	ORF1ab	2034	ERR4704935	6366	A	T	1	2020-05-16	Poland
ORF1ab_2040_D	ORF1ab	2040	ERR4704935	6384	C	A	0,0594732	2020-05-16	Poland
ORF1ab_3059_G	ORF1ab	3059	ERR4704935	9440	T	G	1	2020-05-16	Poland
ORF1ab_3603_NA	ORF1ab	3603	ERR4704935	11074	C	-T	0,103825	2020-05-16	Poland
ORF1ab_3603_NA	ORF1ab	3603	ERR4704935	11074	C	+T	0,0874317	2020-05-16	Poland
ORF1ab_3719_NA	ORF1ab	3719	ERR4704935	11422	T	-A	0,0530303	2020-05-16	Poland
ORF1ab_3866_R	ORF1ab	3866	ERR4704935	11862	A	G	0,171975	2020-05-16	Poland
ORF1ab_4297_I	ORF1ab	4297	ERR4704935	13156	G	T	0,189911	2020-05-16	Poland
ORF1ab_314_L	ORF1ab	314	ERR4704935	14408	C	T	1	2020-05-16	Poland
ORF1ab_417_R	ORF1ab	417	ERR4704935	14717	A	G	0,142857	2020-05-16	Poland
ORF1ab_1365_L	ORF1ab	1365	ERR4704935	17561	G	T	0,1	2020-05-16	Poland
ORF1ab_1821_S	ORF1ab	1821	ERR4704935	18928	C	T	0,994493	2020-05-16	Poland
ORF1ab_2173_L	ORF1ab	2173	ERR4704935	19984	T	C	0,0560748	2020-05-16	Poland
S_529_M	S	529	ERR4704935	23148	A	T	0,281646	2020-05-16	Poland
S_614_G	S	614	ERR4704935	23403	A	G	1	2020-05-16	Poland
S_1258_D	S	1258	ERR4704935	25336	A	C	0,0807453	2020-05-16	Poland
S_1259_H	S	1259	ERR4704935	25337	G	C	0,0872093	2020-05-16	Poland
ORF3a_128_C	ORF3a	128	ERR4704935	25776	G	T	1	2020-05-16	Poland
ORF3a_222_A	ORF3a	222	ERR4704935	26057	A	C	0,0622222	2020-05-16	Poland
ORF7b_39_*	ORF7b	39	ERR4704935	27870	G	T	0,0501253	2020-05-16	Poland
N_7_NA	N	7	ERR4704935	28292	C	+A	0,0842912	2020-05-16	Poland
N_203_K	N	203	ERR4704935	28881	G	A	1	2020-05-16	Poland
N_204_R	N	204	ERR4704935	28883	G	C	1	2020-05-16	Poland
N_321_V	N	321	ERR4704935	29235	G	T	0,0581655	2020-05-16	Poland
ORF1ab_1769_I	ORF1ab	1769	ERR4704936	5572	G	A	1	2020-05-16	Poland
ORF1ab_2034_L	ORF1ab	2034	ERR4704936	6366	A	T	1	2020-05-16	Poland
ORF1ab_2996_NA	ORF1ab	2996	ERR4704936	9251	G	+T	0,448357	2020-05-16	Poland
ORF1ab_3059_G	ORF1ab	3059	ERR4704936	9440	T	G	1	2020-05-16	Poland
ORF1ab_3637_F	ORF1ab	3637	ERR4704936	11175	G	T	0,577698	2020-05-16	Poland
ORF1ab_4337_S	ORF1ab	4337	ERR4704936	13274	C	T	0,981595	2020-05-16	Poland
ORF1ab_40_P	ORF1ab	40	ERR4704936	13586	T	C	0,0514286	2020-05-16	Poland
ORF1ab_314_L	ORF1ab	314	ERR4704936	14408	C	T	1	2020-05-16	Poland
ORF1ab_825_Q	ORF1ab	825	ERR4704936	15941	C	A	0,102456	2020-05-16	Poland
S_614_G	S	614	ERR4704936	23403	A	G	1	2020-05-16	Poland
S_618_I	S	618	ERR4704936	23415	C	T	0,107533	2020-05-16	Poland
ORF3a_128_C	ORF3a	128	ERR4704936	25776	G	T	1	2020-05-16	Poland
E_14_F	E	14	ERR4704936	26284	G	T	0,139573	2020-05-16	Poland
ORF7b_12_NA	ORF7b	12	ERR4704936	27791	C	+T	0,140438	2020-05-16	Poland
N_203_K	N	203	ERR4704936	28881	G	A	0,997972	2020-05-16	Poland
N_204_R	N	204	ERR4704936	28883	G	C	1	2020-05-16	Poland
N_236_NA	N	236	ERR4704936	28981	T	-A	0,0557851	2020-05-16	Poland
N_238_NA	N	238	ERR4704936	28987	C	-CAA	0,0513919	2020-05-16	Poland
ORF1ab_24_S	ORF1ab	24	ERR4704961	335	C	A	0,0756193	2020-05-31	Poland
ORF1ab_142_*	ORF1ab	142	ERR4704961	690	C	A	0,0568233	2020-05-31	Poland
ORF1ab_871_L	ORF1ab	871	ERR4704961	2878	C	A	0,0547619	2020-05-31	Poland
ORF1ab_1188_*	ORF1ab	1188	ERR4704961	3828	C	A	0,0506478	2020-05-31	Poland
ORF1ab_1737_K	ORF1ab	1737	ERR4704961	5474	C	A	0,0521912	2020-05-31	Poland
ORF1ab_1769_I	ORF1ab	1769	ERR4704961	5572	G	A	1	2020-05-31	Poland
ORF1ab_1784_K	ORF1ab	1784	ERR4704961	5615	C	A	0,0853978	2020-05-31	Poland
ORF1ab_2034_L	ORF1ab	2034	ERR4704961	6366	A	T	0,998682	2020-05-31	Poland
ORF1ab_2380_I	ORF1ab	2380	ERR4704961	7405	G	T	0,0914894	2020-05-31	Poland
ORF1ab_2794_N	ORF1ab	2794	ERR4704961	8645	C	A	0,0514051	2020-05-31	Poland
ORF1ab_2805_*	ORF1ab	2805	ERR4704961	8678	G	T	0,0500261	2020-05-31	Poland
ORF1ab_2929_Q	ORF1ab	2929	ERR4704961	9051	C	A	0,0610687	2020-05-31	Poland
ORF1ab_3059_G	ORF1ab	3059	ERR4704961	9440	T	G	0,99884	2020-05-31	Poland
ORF1ab_3601_Y	ORF1ab	3601	ERR4704961	11067	C	A	0,0705521	2020-05-31	Poland
ORF1ab_223_T	ORF1ab	223	ERR4704961	14134	C	A	0,115338	2020-05-31	Poland
ORF1ab_296_I	ORF1ab	296	ERR4704961	14354	G	T	0,0522222	2020-05-31	Poland
ORF1ab_314_L	ORF1ab	314	ERR4704961	14408	C	T	0,99948	2020-05-31	Poland
ORF1ab_629_F	ORF1ab	629	ERR4704961	15352	C	T	0,753589	2020-05-31	Poland
ORF1ab_1351_F	ORF1ab	1351	ERR4704961	17518	C	T	0,0563045	2020-05-31	Poland
ORF1ab_2193_I	ORF1ab	2193	ERR4704961	20044	C	A	0,06847	2020-05-31	Poland
S_14_K	S	14	ERR4704961	21602	C	A	0,102286	2020-05-31	Poland
S_614_G	S	614	ERR4704961	23403	A	G	0,999205	2020-05-31	Poland
S_625_N	S	625	ERR4704961	23435	C	A	0,0712687	2020-05-31	Poland
S_1037_NA	S	1037	ERR4704961	24672	C	-A	0,0807853	2020-05-31	Poland
ORF3a_128_C	ORF3a	128	ERR4704961	25776	G	T	0,997949	2020-05-31	Poland
M_79_*	M	79	ERR4704961	26757	G	T	0,165746	2020-05-31	Poland
ORF6_43_*	ORF6	43	ERR4704961	27329	C	A	0,0985753	2020-05-31	Poland
N_164_V	N	164	ERR4704961	28764	G	T	0,0632848	2020-05-31	Poland
N_203_K	N	203	ERR4704961	28881	G	A	1	2020-05-31	Poland
N_204_R	N	204	ERR4704961	28883	G	C	0,999387	2020-05-31	Poland
ORF1ab_1769_I	ORF1ab	1769	ERR4705165	5572	G	A	0,998731	2020-05-19	Poland
ORF1ab_2034_L	ORF1ab	2034	ERR4705165	6366	A	T	0,997172	2020-05-19	Poland
ORF1ab_3059_G	ORF1ab	3059	ERR4705165	9440	T	G	0,999408	2020-05-19	Poland
ORF1ab_314_L	ORF1ab	314	ERR4705165	14408	C	T	0,999635	2020-05-19	Poland
ORF1ab_1821_S	ORF1ab	1821	ERR4705165	18928	C	T	0,998858	2020-05-19	Poland
S_157_L	S	157	ERR4705165	22033	C	A	0,998112	2020-05-19	Poland
S_614_G	S	614	ERR4705165	23403	A	G	0,999139	2020-05-19	Poland
ORF3a_128_C	ORF3a	128	ERR4705165	25776	G	T	0,998501	2020-05-19	Poland
N_203_K	N	203	ERR4705165	28881	G	A	0,998986	2020-05-19	Poland
N_204_R	N	204	ERR4705165	28883	G	C	0,999374	2020-05-19	Poland
ORF1ab_156_NA	ORF1ab	156	ERR4705176	732	A	-T	0,262847	2020-05-19	Poland
ORF1ab_1769_I	ORF1ab	1769	ERR4705176	5572	G	A	0,998938	2020-05-19	Poland
ORF1ab_2034_L	ORF1ab	2034	ERR4705176	6366	A	T	0,998179	2020-05-19	Poland
ORF1ab_2607_A	ORF1ab	2607	ERR4705176	8085	A	C	0,0623701	2020-05-19	Poland
ORF1ab_3059_G	ORF1ab	3059	ERR4705176	9440	T	G	1	2020-05-19	Poland
ORF1ab_4176_N	ORF1ab	4176	ERR4705176	12793	G	T	0,815157	2020-05-19	Poland
ORF1ab_4249_I	ORF1ab	4249	ERR4705176	13011	C	T	0,0742905	2020-05-19	Poland
ORF1ab_302_V	ORF1ab	302	ERR4705176	14372	C	T	0,0657718	2020-05-19	Poland
ORF1ab_314_L	ORF1ab	314	ERR4705176	14408	C	T	1	2020-05-19	Poland
ORF1ab_1499_I	ORF1ab	1499	ERR4705176	17964	G	T	0,90251	2020-05-19	Poland
ORF1ab_1524_K	ORF1ab	1524	ERR4705176	18037	C	A	0,0694864	2020-05-19	Poland
ORF1ab_2545_NA	ORF1ab	2545	ERR4705176	21101	G	+T	0,120907	2020-05-19	Poland
ORF1ab_2565_D	ORF1ab	2565	ERR4705176	21161	C	A	0,285536	2020-05-19	Poland
S_35_NA	S	35	ERR4705176	21666	G	-T	0,11223	2020-05-19	Poland
S_169_V	S	169	ERR4705176	22068	A	T	0,248927	2020-05-19	Poland
S_558_N	S	558	ERR4705176	23236	G	T	0,0787531	2020-05-19	Poland
S_614_G	S	614	ERR4705176	23403	A	G	0,999117	2020-05-19	Poland
S_939_F	S	939	ERR4705176	24378	C	T	0,0510511	2020-05-19	Poland
ORF3a_128_C	ORF3a	128	ERR4705176	25776	G	T	0,994652	2020-05-19	Poland
E_19_NA	E	19	ERR4705176	26299	C	-T	0,198413	2020-05-19	Poland
N_187_L	N	187	ERR4705176	28833	C	T	0,0824074	2020-05-19	Poland
N_203_K	N	203	ERR4705176	28881	G	A	1	2020-05-19	Poland
N_204_R	N	204	ERR4705176	28883	G	C	1	2020-05-19	Poland
ORF1ab_3711_F	ORF1ab	3711	ERR4706440	11396	C	T	0,999816	2020-09-07	United Kingdom
ORF1ab_314_L	ORF1ab	314	ERR4706440	14408	C	T	0,999268	2020-09-07	United Kingdom
S_18_F	S	18	ERR4706440	21614	C	T	0,999914	2020-09-07	United Kingdom
S_218_H	S	218	ERR4706440	22216	G	T	0,988781	2020-09-07	United Kingdom
S_222_V	S	222	ERR4706440	22227	C	T	0,999712	2020-09-07	United Kingdom
S_614_G	S	614	ERR4706440	23403	A	G	0,999187	2020-09-07	United Kingdom
S_1214_G	S	1214	ERR4706440	25202	T	G	0,229796	2020-09-07	United Kingdom
N_220_V	N	220	ERR4706440	28932	C	T	0,999431	2020-09-07	United Kingdom
ORF10_30_L	ORF10	30	ERR4706440	29645	G	T	0,999812	2020-09-07	United Kingdom
ORF1ab_3312_I	ORF1ab	3312	ERR4706443	10201	G	C	0,999768	2020-09-07	United Kingdom
ORF1ab_118_F	ORF1ab	118	ERR4706443	13819	C	T	0,0751402	2020-09-07	United Kingdom
ORF1ab_314_L	ORF1ab	314	ERR4706443	14408	C	T	0,998984	2020-09-07	United Kingdom
S_18_F	S	18	ERR4706443	21614	C	T	1	2020-09-07	United Kingdom
S_222_V	S	222	ERR4706443	22227	C	T	0,999717	2020-09-07	United Kingdom
S_614_G	S	614	ERR4706443	23403	A	G	0,999497	2020-09-07	United Kingdom
S_1214_G	S	1214	ERR4706443	25202	T	G	0,169776	2020-09-07	United Kingdom
N_220_V	N	220	ERR4706443	28932	C	T	0,99942	2020-09-07	United Kingdom
ORF10_30_L	ORF10	30	ERR4706443	29645	G	T	0,999645	2020-09-07	United Kingdom
ORF1ab_4290_S	ORF1ab	4290	ERR4706446	13133	C	T	0,455133	2020-09-07	United Kingdom
ORF1ab_314_L	ORF1ab	314	ERR4706446	14408	C	T	0,9995	2020-09-07	United Kingdom
S_18_F	S	18	ERR4706446	21614	C	T	1	2020-09-07	United Kingdom
S_222_V	S	222	ERR4706446	22227	C	T	0,999638	2020-09-07	United Kingdom
S_614_G	S	614	ERR4706446	23403	A	G	1	2020-09-07	United Kingdom
S_1214_G	S	1214	ERR4706446	25202	T	G	0,200985	2020-09-07	United Kingdom
N_220_V	N	220	ERR4706446	28932	C	T	0,999567	2020-09-07	United Kingdom
ORF10_30_L	ORF10	30	ERR4706446	29645	G	T	0,9997	2020-09-07	United Kingdom
ORF1ab_83_G	ORF1ab	83	ERR4706456	13715	A	G	0,284122	2020-09-07	United Kingdom
ORF1ab_314_L	ORF1ab	314	ERR4706456	14408	C	T	0,999581	2020-09-07	United Kingdom
S_18_F	S	18	ERR4706456	21614	C	T	0,999523	2020-09-07	United Kingdom
S_222_V	S	222	ERR4706456	22227	C	T	1	2020-09-07	United Kingdom
S_614_G	S	614	ERR4706456	23403	A	G	0,999739	2020-09-07	United Kingdom
S_1214_G	S	1214	ERR4706456	25202	T	G	0,2031	2020-09-07	United Kingdom
N_220_V	N	220	ERR4706456	28932	C	T	1	2020-09-07	United Kingdom
ORF10_30_L	ORF10	30	ERR4706456	29645	G	T	0,999902	2020-09-07	United Kingdom
ORF1ab_110_Y	ORF1ab	110	ERR4706457	593	C	T	0,999484	2020-09-07	United Kingdom
ORF1ab_3312_T	ORF1ab	3312	ERR4706457	10200	T	C	1	2020-09-07	United Kingdom
ORF1ab_314_L	ORF1ab	314	ERR4706457	14408	C	T	0,999411	2020-09-07	United Kingdom
S_614_G	S	614	ERR4706457	23403	A	G	1	2020-09-07	United Kingdom
S_1214_G	S	1214	ERR4706457	25202	T	G	0,245378	2020-09-07	United Kingdom
ORF3a_57_H	ORF3a	57	ERR4706457	25563	G	T	0,999724	2020-09-07	United Kingdom
N_194_L	N	194	ERR4706457	28854	C	T	0,997387	2020-09-07	United Kingdom
ORF10_12_NA	ORF10	12	ERR4706457	29593	G	+AT	0,989397	2020-09-07	United Kingdom
ORF1ab_2686_H	ORF1ab	2686	ERR4706458	8322	G	A	1	2020-09-07	United Kingdom
ORF1ab_314_L	ORF1ab	314	ERR4706458	14408	C	T	0,999759	2020-09-07	United Kingdom
S_222_V	S	222	ERR4706458	22227	C	T	1	2020-09-07	United Kingdom
S_614_G	S	614	ERR4706458	23403	A	G	0,999733	2020-09-07	United Kingdom
S_1214_G	S	1214	ERR4706458	25202	T	G	0,157593	2020-09-07	United Kingdom
N_220_V	N	220	ERR4706458	28932	C	T	1	2020-09-07	United Kingdom
N_229_H	N	229	ERR4706458	28960	G	T	1	2020-09-07	United Kingdom
ORF10_30_L	ORF10	30	ERR4706458	29645	G	T	0,999095	2020-09-07	United Kingdom
ORF1ab_314_L	ORF1ab	314	ERR4706460	14408	C	T	0,999051	2020-09-07	United Kingdom
S_18_F	S	18	ERR4706460	21614	C	T	0,999655	2020-09-07	United Kingdom
S_222_V	S	222	ERR4706460	22227	C	T	0,999414	2020-09-07	United Kingdom
S_614_G	S	614	ERR4706460	23403	A	G	0,999891	2020-09-07	United Kingdom
S_1214_G	S	1214	ERR4706460	25202	T	G	0,215584	2020-09-07	United Kingdom
N_220_V	N	220	ERR4706460	28932	C	T	1	2020-09-07	United Kingdom
ORF10_30_L	ORF10	30	ERR4706460	29645	G	T	0,999469	2020-09-07	United Kingdom
ORF1ab_300_F	ORF1ab	300	ERR4706464	1163	A	T	0,997622	2020-09-07	United Kingdom
ORF1ab_1647_I	ORF1ab	1647	ERR4706464	5206	G	T	0,999562	2020-09-07	United Kingdom
ORF1ab_1786_L	ORF1ab	1786	ERR4706464	5622	C	T	0,999657	2020-09-07	United Kingdom
ORF1ab_3603_NA	ORF1ab	3603	ERR4706464	11074	C	+T	0,0895161	2020-09-07	United Kingdom
ORF1ab_3606_NA	ORF1ab	3606	ERR4706464	11082	T	-G	0,129058	2020-09-07	United Kingdom
ORF1ab_3606_F	ORF1ab	3606	ERR4706464	11083	G	T	1	2020-09-07	United Kingdom
ORF1ab_245_D	ORF1ab	245	ERR4706464	14202	G	T	0,997763	2020-09-07	United Kingdom
ORF1ab_314_L	ORF1ab	314	ERR4706464	14408	C	T	0,997819	2020-09-07	United Kingdom
ORF1ab_2025_I	ORF1ab	2025	ERR4706464	19542	G	T	0,999884	2020-09-07	United Kingdom
ORF1ab_2084_I	ORF1ab	2084	ERR4706464	19718	C	T	0,999525	2020-09-07	United Kingdom
S_614_G	S	614	ERR4706464	23403	A	G	0,999732	2020-09-07	United Kingdom
S_1214_G	S	1214	ERR4706464	25202	T	G	0,16755	2020-09-07	United Kingdom
ORF3a_223_I	ORF3a	223	ERR4706464	26060	C	T	0,999209	2020-09-07	United Kingdom
N_203_K	N	203	ERR4706464	28881	G	A	0,992383	2020-09-07	United Kingdom
N_204_R	N	204	ERR4706464	28883	G	C	0,99931	2020-09-07	United Kingdom
N_398_V	N	398	ERR4706464	29466	C	T	0,999731	2020-09-07	United Kingdom
ORF1ab_3711_F	ORF1ab	3711	ERR4706466	11396	C	T	1	2020-09-07	United Kingdom
ORF1ab_314_L	ORF1ab	314	ERR4706466	14408	C	T	1	2020-09-07	United Kingdom
S_18_F	S	18	ERR4706466	21614	C	T	0,998418	2020-09-07	United Kingdom
S_222_V	S	222	ERR4706466	22227	C	T	1	2020-09-07	United Kingdom
S_614_G	S	614	ERR4706466	23403	A	G	1	2020-09-07	United Kingdom
S_1214_G	S	1214	ERR4706466	25202	T	G	0,209451	2020-09-07	United Kingdom
N_220_V	N	220	ERR4706466	28932	C	T	1	2020-09-07	United Kingdom
ORF10_30_L	ORF10	30	ERR4706466	29645	G	T	0,998977	2020-09-07	United Kingdom
ORF1ab_3711_F	ORF1ab	3711	ERR4706468	11396	C	T	0,999043	2020-09-07	United Kingdom
ORF1ab_3777_R	ORF1ab	3777	ERR4706468	11595	A	G	0,206542	2020-09-07	United Kingdom
ORF1ab_314_L	ORF1ab	314	ERR4706468	14408	C	T	0,998186	2020-09-07	United Kingdom
S_18_F	S	18	ERR4706468	21614	C	T	1	2020-09-07	United Kingdom
S_222_V	S	222	ERR4706468	22227	C	T	0,999618	2020-09-07	United Kingdom
S_614_G	S	614	ERR4706468	23403	A	G	0,999783	2020-09-07	United Kingdom
S_1214_G	S	1214	ERR4706468	25202	T	G	0,0683521	2020-09-07	United Kingdom
N_220_V	N	220	ERR4706468	28932	C	T	0,999522	2020-09-07	United Kingdom
ORF10_30_L	ORF10	30	ERR4706468	29645	G	T	0,999726	2020-09-07	United Kingdom
ORF1ab_314_L	ORF1ab	314	ERR4706471	14408	C	T	0,999636	2020-09-07	United Kingdom
S_18_F	S	18	ERR4706471	21614	C	T	1	2020-09-07	United Kingdom
S_222_V	S	222	ERR4706471	22227	C	T	1	2020-09-07	United Kingdom
S_614_G	S	614	ERR4706471	23403	A	G	0,999942	2020-09-07	United Kingdom
S_1214_G	S	1214	ERR4706471	25202	T	G	0,17441	2020-09-07	United Kingdom
N_220_V	N	220	ERR4706471	28932	C	T	1	2020-09-07	United Kingdom
ORF10_30_L	ORF10	30	ERR4706471	29645	G	T	0,999347	2020-09-07	United Kingdom
ORF1ab_814_I	ORF1ab	814	ERR4706472	2706	C	T	0,998182	2020-09-07	United Kingdom
ORF1ab_314_L	ORF1ab	314	ERR4706472	14408	C	T	0,999249	2020-09-07	United Kingdom
S_614_G	S	614	ERR4706472	23403	A	G	1	2020-09-07	United Kingdom
S_854_N	S	854	ERR4706472	24124	G	T	0,999517	2020-09-07	United Kingdom
S_1214_G	S	1214	ERR4706472	25202	T	G	0,226027	2020-09-07	United Kingdom
N_187_L	N	187	ERR4706472	28833	C	T	1	2020-09-07	United Kingdom
ORF1ab_3421_F	ORF1ab	3421	ERR4706480	10527	C	T	0,198134	2020-09-09	United Kingdom
ORF1ab_3603_NA	ORF1ab	3603	ERR4706480	11074	C	+T	0,0607301	2020-09-09	United Kingdom
ORF1ab_314_L	ORF1ab	314	ERR4706480	14408	C	T	1	2020-09-09	United Kingdom
ORF1ab_647_S	ORF1ab	647	ERR4706480	15406	G	T	1	2020-09-09	United Kingdom
S_614_G	S	614	ERR4706480	23403	A	G	1	2020-09-09	United Kingdom
S_622_F	S	622	ERR4706480	23426	G	T	1	2020-09-09	United Kingdom
S_1201_K	S	1201	ERR4706480	25163	C	A	0,0544554	2020-09-09	United Kingdom
S_1214_G	S	1214	ERR4706480	25202	T	G	0,190476	2020-09-09	United Kingdom
N_204_R	N	204	ERR4706480	28883	G	C	1	2020-09-09	United Kingdom
ORF1ab_1849_Y	ORF1ab	1849	ERR4706484	5810	G	T	0,0695971	2020-09-09	United Kingdom
ORF1ab_3603_NA	ORF1ab	3603	ERR4706484	11074	C	+T	0,0588547	2020-09-09	United Kingdom
ORF1ab_3711_F	ORF1ab	3711	ERR4706484	11396	C	T	1	2020-09-09	United Kingdom
ORF1ab_314_L	ORF1ab	314	ERR4706484	14408	C	T	0,999311	2020-09-09	United Kingdom
ORF1ab_381_NA	ORF1ab	381	ERR4706484	14610	T	-A	0,0553306	2020-09-09	United Kingdom
ORF1ab_1760_A	ORF1ab	1760	ERR4706484	18746	T	C	0,0519628	2020-09-09	United Kingdom
ORF1ab_2321_L	ORF1ab	2321	ERR4706484	20429	C	T	0,0574827	2020-09-09	United Kingdom
ORF1ab_2666_NA	ORF1ab	2666	ERR4706484	21463	G	-AT	0,0789766	2020-09-09	United Kingdom
S_11_F	S	11	ERR4706484	21593	G	T	0,0862656	2020-09-09	United Kingdom
S_18_F	S	18	ERR4706484	21614	C	T	1	2020-09-09	United Kingdom
S_222_V	S	222	ERR4706484	22227	C	T	1	2020-09-09	United Kingdom
S_614_G	S	614	ERR4706484	23403	A	G	0,999753	2020-09-09	United Kingdom
S_888_L	S	888	ERR4706484	24226	T	A	0,0535406	2020-09-09	United Kingdom
S_1214_G	S	1214	ERR4706484	25202	T	G	0,2	2020-09-09	United Kingdom
ORF7a_99_L	ORF7a	99	ERR4706484	27689	C	T	0,454035	2020-09-09	United Kingdom
N_256_N	N	256	ERR4706484	29041	G	C	0,0991379	2020-09-09	United Kingdom
ORF10_30_L	ORF10	30	ERR4706484	29645	G	T	0,999215	2020-09-09	United Kingdom
ORF1ab_314_L	ORF1ab	314	ERR4706495	14408	C	T	0,994961	2020-09-08	United Kingdom
ORF1ab_647_S	ORF1ab	647	ERR4706495	15406	G	T	0,999799	2020-09-08	United Kingdom
S_614_G	S	614	ERR4706495	23403	A	G	1	2020-09-08	United Kingdom
S_1214_G	S	1214	ERR4706495	25202	T	G	0,104053	2020-09-08	United Kingdom
N_203_K	N	203	ERR4706495	28881	G	A	0,987019	2020-09-08	United Kingdom
N_204_R	N	204	ERR4706495	28883	G	C	1	2020-09-08	United Kingdom
ORF1ab_2554_V	ORF1ab	2554	ERR4706496	7926	C	T	0,999851	2020-09-09	United Kingdom
ORF1ab_314_L	ORF1ab	314	ERR4706496	14408	C	T	0,997348	2020-09-09	United Kingdom
S_197_T	S	197	ERR4706496	22152	T	C	0,999777	2020-09-09	United Kingdom
S_222_V	S	222	ERR4706496	22227	C	T	0,999455	2020-09-09	United Kingdom
S_614_G	S	614	ERR4706496	23403	A	G	1	2020-09-09	United Kingdom
S_1214_G	S	1214	ERR4706496	25202	T	G	0,164955	2020-09-09	United Kingdom
N_220_V	N	220	ERR4706496	28932	C	T	0,999629	2020-09-09	United Kingdom
N_362_K	N	362	ERR4706496	29358	C	A	0,999552	2020-09-09	United Kingdom
ORF10_30_L	ORF10	30	ERR4706496	29645	G	T	0,999697	2020-09-09	United Kingdom
ORF1ab_314_L	ORF1ab	314	ERR4706499	14408	C	T	0,999525	2020-09-08	United Kingdom
S_18_F	S	18	ERR4706499	21614	C	T	1	2020-09-08	United Kingdom
S_222_V	S	222	ERR4706499	22227	C	T	1	2020-09-08	United Kingdom
S_614_G	S	614	ERR4706499	23403	A	G	0,999743	2020-09-08	United Kingdom
S_1214_G	S	1214	ERR4706499	25202	T	G	0,17562	2020-09-08	United Kingdom
N_220_V	N	220	ERR4706499	28932	C	T	0,998792	2020-09-08	United Kingdom
ORF10_30_L	ORF10	30	ERR4706499	29645	G	T	0,999723	2020-09-08	United Kingdom
ORF1ab_162_M	ORF1ab	162	ERR4706507	13953	A	G	0,999696	2020-09-07	United Kingdom
ORF1ab_314_L	ORF1ab	314	ERR4706507	14408	C	T	0,997008	2020-09-07	United Kingdom
ORF1ab_647_S	ORF1ab	647	ERR4706507	15406	G	T	1	2020-09-07	United Kingdom
S_614_G	S	614	ERR4706507	23403	A	G	0,999829	2020-09-07	United Kingdom
S_622_F	S	622	ERR4706507	23426	G	T	0,999828	2020-09-07	United Kingdom
S_1214_G	S	1214	ERR4706507	25202	T	G	0,131693	2020-09-07	United Kingdom
N_203_K	N	203	ERR4706507	28881	G	A	0,987312	2020-09-07	United Kingdom
N_204_R	N	204	ERR4706507	28883	G	C	0,999714	2020-09-07	United Kingdom
ORF1ab_3603_NA	ORF1ab	3603	ERR4706512	11074	C	+T	0,0911462	2020-09-09	United Kingdom
ORF1ab_314_L	ORF1ab	314	ERR4706512	14408	C	T	0,999349	2020-09-09	United Kingdom
S_18_F	S	18	ERR4706512	21614	C	T	0,999827	2020-09-09	United Kingdom
S_222_V	S	222	ERR4706512	22227	C	T	1	2020-09-09	United Kingdom
S_308_L	S	308	ERR4706512	22484	G	T	1	2020-09-09	United Kingdom
S_614_G	S	614	ERR4706512	23403	A	G	1	2020-09-09	United Kingdom
S_1214_G	S	1214	ERR4706512	25202	T	G	0,147416	2020-09-09	United Kingdom
N_220_V	N	220	ERR4706512	28932	C	T	1	2020-09-09	United Kingdom
ORF10_30_L	ORF10	30	ERR4706512	29645	G	T	0,999522	2020-09-09	United Kingdom
ORF1ab_302_F	ORF1ab	302	ERR4706515	1170	C	T	0,997087	2020-09-08	United Kingdom
ORF1ab_1246_I	ORF1ab	1246	ERR4706515	4002	C	T	0,999452	2020-09-08	United Kingdom
ORF1ab_3278_S	ORF1ab	3278	ERR4706515	10097	G	A	0,991554	2020-09-08	United Kingdom
ORF1ab_314_L	ORF1ab	314	ERR4706515	14408	C	T	0,997539	2020-09-08	United Kingdom
S_614_G	S	614	ERR4706515	23403	A	G	0,999873	2020-09-08	United Kingdom
S_1214_G	S	1214	ERR4706515	25202	T	G	0,205683	2020-09-08	United Kingdom
ORF3a_59_T	ORF3a	59	ERR4706515	25567	G	A	0,999796	2020-09-08	United Kingdom
N_192_K	N	192	ERR4706515	28849	C	G	0,998891	2020-09-08	United Kingdom
N_203_K	N	203	ERR4706515	28881	G	A	0,989618	2020-09-08	United Kingdom
N_204_R	N	204	ERR4706515	28883	G	C	0,999805	2020-09-08	United Kingdom
ORF1ab_110_Y	ORF1ab	110	ERR4706517	593	C	T	0,999619	2020-09-09	United Kingdom
ORF1ab_2267_S	ORF1ab	2267	ERR4706517	7066	A	C	0,25876	2020-09-09	United Kingdom
ORF1ab_3312_T	ORF1ab	3312	ERR4706517	10200	T	C	0,999937	2020-09-09	United Kingdom
ORF1ab_314_L	ORF1ab	314	ERR4706517	14408	C	T	0,996494	2020-09-09	United Kingdom
S_614_G	S	614	ERR4706517	23403	A	G	0,999897	2020-09-09	United Kingdom
S_1214_G	S	1214	ERR4706517	25202	T	G	0,128916	2020-09-09	United Kingdom
ORF3a_57_H	ORF3a	57	ERR4706517	25563	G	T	0,998745	2020-09-09	United Kingdom
N_194_L	N	194	ERR4706517	28854	C	T	0,996452	2020-09-09	United Kingdom
ORF10_12_NA	ORF10	12	ERR4706517	29593	G	+AT	0,971069	2020-09-09	United Kingdom
ORF1ab_110_Y	ORF1ab	110	ERR4706519	593	C	T	0,999748	2020-09-09	United Kingdom
ORF1ab_3312_T	ORF1ab	3312	ERR4706519	10200	T	C	0,999597	2020-09-09	United Kingdom
ORF1ab_314_L	ORF1ab	314	ERR4706519	14408	C	T	0,996881	2020-09-09	United Kingdom
S_614_G	S	614	ERR4706519	23403	A	G	0,999889	2020-09-09	United Kingdom
ORF3a_57_H	ORF3a	57	ERR4706519	25563	G	T	0,999265	2020-09-09	United Kingdom
N_194_L	N	194	ERR4706519	28854	C	T	0,99611	2020-09-09	United Kingdom
ORF10_12_NA	ORF10	12	ERR4706519	29593	G	+AT	0,968166	2020-09-09	United Kingdom
ORF1ab_3571_V	ORF1ab	3571	ERR4706521	10977	C	T	1	2020-09-17	United Kingdom
ORF1ab_3603_NA	ORF1ab	3603	ERR4706521	11074	C	+T	0,0507815	2020-09-17	United Kingdom
ORF1ab_314_L	ORF1ab	314	ERR4706521	14408	C	T	0,999785	2020-09-17	United Kingdom
ORF1ab_1975_L	ORF1ab	1975	ERR4706521	19391	C	T	0,12075	2020-09-17	United Kingdom
S_222_V	S	222	ERR4706521	22227	C	T	0,99975	2020-09-17	United Kingdom
S_614_G	S	614	ERR4706521	23403	A	G	0,999723	2020-09-17	United Kingdom
S_1163_Y	S	1163	ERR4706521	25049	G	T	1	2020-09-17	United Kingdom
S_1167_V	S	1167	ERR4706521	25062	G	T	0,999083	2020-09-17	United Kingdom
S_1214_G	S	1214	ERR4706521	25202	T	G	0,202549	2020-09-17	United Kingdom
ORF6_29_F	ORF6	29	ERR4706521	27286	C	T	0,0506699	2020-09-17	United Kingdom
ORF7a_23_F	ORF7a	23	ERR4706521	27461	G	T	0,0515339	2020-09-17	United Kingdom
N_220_V	N	220	ERR4706521	28932	C	T	0,999747	2020-09-17	United Kingdom
N_365_S	N	365	ERR4706521	29366	C	T	0,995768	2020-09-17	United Kingdom
ORF10_30_L	ORF10	30	ERR4706521	29645	G	T	0,999685	2020-09-17	United Kingdom
ORF1ab_2859_K	ORF1ab	2859	ERR4706532	8841	C	A	0,0519481	2020-09-17	United Kingdom
ORF1ab_314_L	ORF1ab	314	ERR4706532	14408	C	T	0,999666	2020-09-17	United Kingdom
ORF1ab_770_K	ORF1ab	770	ERR4706532	15776	T	A	0,0981053	2020-09-17	United Kingdom
S_222_V	S	222	ERR4706532	22227	C	T	1	2020-09-17	United Kingdom
S_614_G	S	614	ERR4706532	23403	A	G	1	2020-09-17	United Kingdom
S_1163_Y	S	1163	ERR4706532	25049	G	T	0,999595	2020-09-17	United Kingdom
S_1167_V	S	1167	ERR4706532	25062	G	T	1	2020-09-17	United Kingdom
S_1214_G	S	1214	ERR4706532	25202	T	G	0,21118	2020-09-17	United Kingdom
N_220_V	N	220	ERR4706532	28932	C	T	1	2020-09-17	United Kingdom
N_365_S	N	365	ERR4706532	29366	C	T	0,997998	2020-09-17	United Kingdom
ORF10_30_L	ORF10	30	ERR4706532	29645	G	T	0,99965	2020-09-17	United Kingdom
ORF1ab_540_V	ORF1ab	540	ERR4706539	1884	C	T	0,977153	2020-09-16	United Kingdom
ORF1ab_2629_I	ORF1ab	2629	ERR4706539	8150	G	A	0,999253	2020-09-16	United Kingdom
ORF1ab_3711_F	ORF1ab	3711	ERR4706539	11396	C	T	1	2020-09-16	United Kingdom
ORF1ab_314_L	ORF1ab	314	ERR4706539	14408	C	T	0,999872	2020-09-16	United Kingdom
S_18_F	S	18	ERR4706539	21614	C	T	1	2020-09-16	United Kingdom
S_222_V	S	222	ERR4706539	22227	C	T	0,999881	2020-09-16	United Kingdom
S_614_G	S	614	ERR4706539	23403	A	G	0,999805	2020-09-16	United Kingdom
S_1214_G	S	1214	ERR4706539	25202	T	G	0,195489	2020-09-16	United Kingdom
N_220_V	N	220	ERR4706539	28932	C	T	1	2020-09-16	United Kingdom
ORF10_30_L	ORF10	30	ERR4706539	29645	G	T	0,999728	2020-09-16	United Kingdom
ORF1ab_314_L	ORF1ab	314	ERR4706540	14408	C	T	1	2020-09-16	United Kingdom
S_18_F	S	18	ERR4706540	21614	C	T	0,999772	2020-09-16	United Kingdom
S_222_V	S	222	ERR4706540	22227	C	T	0,999555	2020-09-16	United Kingdom
S_614_G	S	614	ERR4706540	23403	A	G	1	2020-09-16	United Kingdom
S_1214_G	S	1214	ERR4706540	25202	T	G	0,133523	2020-09-16	United Kingdom
N_220_V	N	220	ERR4706540	28932	C	T	1	2020-09-16	United Kingdom
ORF10_30_L	ORF10	30	ERR4706540	29645	G	T	0,999778	2020-09-16	United Kingdom
ORF1ab_3603_NA	ORF1ab	3603	ERR4706542	11074	C	-T	0,065345	2020-09-16	United Kingdom
ORF1ab_3711_F	ORF1ab	3711	ERR4706542	11396	C	T	0,975845	2020-09-16	United Kingdom
ORF1ab_314_L	ORF1ab	314	ERR4706542	14408	C	T	1	2020-09-16	United Kingdom
ORF1ab_647_S	ORF1ab	647	ERR4706542	15406	G	T	0,0688312	2020-09-16	United Kingdom
ORF1ab_2533_NA	ORF1ab	2533	ERR4706542	21066	T	-A	0,0784062	2020-09-16	United Kingdom
S_18_F	S	18	ERR4706542	21614	C	T	0,920188	2020-09-16	United Kingdom
S_222_V	S	222	ERR4706542	22227	C	T	0,948148	2020-09-16	United Kingdom
S_614_G	S	614	ERR4706542	23403	A	G	1	2020-09-16	United Kingdom
S_1214_G	S	1214	ERR4706542	25202	T	G	0,185811	2020-09-16	United Kingdom
N_203_K	N	203	ERR4706542	28881	G	A	0,159596	2020-09-16	United Kingdom
N_204_R	N	204	ERR4706542	28883	G	C	0,165657	2020-09-16	United Kingdom
N_220_V	N	220	ERR4706542	28932	C	T	0,82839	2020-09-16	United Kingdom
ORF10_30_L	ORF10	30	ERR4706542	29645	G	T	0,94337	2020-09-16	United Kingdom
ORF1ab_808_A	ORF1ab	808	ERR4706544	2688	T	C	0,0522042	2020-09-17	United Kingdom
ORF1ab_3606_NA	ORF1ab	3606	ERR4706544	11082	T	+G	0,0753425	2020-09-17	United Kingdom
ORF1ab_3676_NA	ORF1ab	3676	ERR4706544	11292	G	+T	0,0568475	2020-09-17	United Kingdom
ORF1ab_178_NA	ORF1ab	178	ERR4706544	14000	T	-A	0,0606299	2020-09-17	United Kingdom
ORF1ab_314_L	ORF1ab	314	ERR4706544	14408	C	T	1	2020-09-17	United Kingdom
S_18_F	S	18	ERR4706544	21614	C	T	1	2020-09-17	United Kingdom
S_222_V	S	222	ERR4706544	22227	C	T	1	2020-09-17	United Kingdom
S_614_G	S	614	ERR4706544	23403	A	G	1	2020-09-17	United Kingdom
S_1214_G	S	1214	ERR4706544	25202	T	G	0,175926	2020-09-17	United Kingdom
N_220_V	N	220	ERR4706544	28932	C	T	1	2020-09-17	United Kingdom
ORF10_30_L	ORF10	30	ERR4706544	29645	G	T	0,999146	2020-09-17	United Kingdom
ORF1ab_388_Y	ORF1ab	388	ERR4706565	1427	C	T	0,994652	2020-09-16	United Kingdom
ORF1ab_411_I	ORF1ab	411	ERR4706565	1496	T	A	0,0614525	2020-09-16	United Kingdom
ORF1ab_774_F	ORF1ab	774	ERR4706565	2585	G	T	0,0635593	2020-09-16	United Kingdom
ORF1ab_1748_M	ORF1ab	1748	ERR4706565	5507	T	A	0,995516	2020-09-16	United Kingdom
ORF1ab_1932_F	ORF1ab	1932	ERR4706565	6060	G	T	0,0552995	2020-09-16	United Kingdom
ORF1ab_2252_NA	ORF1ab	2252	ERR4706565	7019	G	+T	0,100255	2020-09-16	United Kingdom
ORF1ab_2704_NA	ORF1ab	2704	ERR4706565	8376	C	-A	0,0501193	2020-09-16	United Kingdom
ORF1ab_3606_NA	ORF1ab	3606	ERR4706565	11082	T	-G	0,197323	2020-09-16	United Kingdom
ORF1ab_3606_F	ORF1ab	3606	ERR4706565	11083	G	T	0,998986	2020-09-16	United Kingdom
ORF1ab_314_L	ORF1ab	314	ERR4706565	14408	C	T	0,999265	2020-09-16	United Kingdom
S_18_F	S	18	ERR4706565	21614	C	T	1	2020-09-16	United Kingdom
S_614_G	S	614	ERR4706565	23403	A	G	0,997494	2020-09-16	United Kingdom
S_1214_G	S	1214	ERR4706565	25202	T	G	0,155556	2020-09-16	United Kingdom
M_44_NA	M	44	ERR4706565	26654	G	-T	0,0643034	2020-09-16	United Kingdom
ORF7a_62_NA	ORF7a	62	ERR4706565	27578	A	-ATT	0,0738334	2020-09-16	United Kingdom
N_194_L	N	194	ERR4706565	28854	C	T	1	2020-09-16	United Kingdom
ORF10_21_NA	ORF10	21	ERR4706565	29618	A	-TG	0,0558292	2020-09-16	United Kingdom
ORF1ab_3711_F	ORF1ab	3711	ERR4706568	11396	C	T	1	2020-09-16	United Kingdom
ORF1ab_314_L	ORF1ab	314	ERR4706568	14408	C	T	0,999536	2020-09-16	United Kingdom
S_18_F	S	18	ERR4706568	21614	C	T	1	2020-09-16	United Kingdom
S_222_V	S	222	ERR4706568	22227	C	T	0,999723	2020-09-16	United Kingdom
S_614_G	S	614	ERR4706568	23403	A	G	1	2020-09-16	United Kingdom
S_846_V	S	846	ERR4706568	24099	C	T	1	2020-09-16	United Kingdom
S_1214_G	S	1214	ERR4706568	25202	T	G	0,221797	2020-09-16	United Kingdom
N_220_V	N	220	ERR4706568	28932	C	T	1	2020-09-16	United Kingdom
N_348_Y	N	348	ERR4706568	29315	G	T	0,325866	2020-09-16	United Kingdom
ORF10_30_L	ORF10	30	ERR4706568	29645	G	T	1	2020-09-16	United Kingdom
ORF1ab_2781_F	ORF1ab	2781	ERR4706575	8606	C	T	0,971365	2020-09-17	United Kingdom
ORF1ab_314_L	ORF1ab	314	ERR4706575	14408	C	T	0,996737	2020-09-17	United Kingdom
S_222_V	S	222	ERR4706575	22227	C	T	0,998921	2020-09-17	United Kingdom
S_614_G	S	614	ERR4706575	23403	A	G	0,999613	2020-09-17	United Kingdom
S_1214_G	S	1214	ERR4706575	25202	T	G	0,0709759	2020-09-17	United Kingdom
S_1255_*	S	1255	ERR4706575	25325	A	T	0,0609065	2020-09-17	United Kingdom
M_64_NA	M	64	ERR4706575	26713	G	-T	0,053554	2020-09-17	United Kingdom
M_67_NA	M	67	ERR4706575	26721	C	-TT	0,0550725	2020-09-17	United Kingdom
N_220_V	N	220	ERR4706575	28932	C	T	1	2020-09-17	United Kingdom
N_365_S	N	365	ERR4706575	29366	C	T	0,880911	2020-09-17	United Kingdom
ORF10_30_L	ORF10	30	ERR4706575	29645	G	T	1	2020-09-17	United Kingdom
ORF1ab_1423_NA	ORF1ab	1423	ERR4706585	4532	T	-ACTTTTACACCAGTAAAACAACTG	0,0714286	2020-09-16	United Kingdom
ORF1ab_3396_K	ORF1ab	3396	ERR4706585	10453	T	G	0,0535475	2020-09-16	United Kingdom
ORF1ab_3711_F	ORF1ab	3711	ERR4706585	11396	C	T	1	2020-09-16	United Kingdom
ORF1ab_314_L	ORF1ab	314	ERR4706585	14408	C	T	1	2020-09-16	United Kingdom
ORF1ab_2316_NA	ORF1ab	2316	ERR4706585	20413	T	-TAGAAGATTTTATTCC	0,0617999	2020-09-16	United Kingdom
S_18_F	S	18	ERR4706585	21614	C	T	1	2020-09-16	United Kingdom
S_222_V	S	222	ERR4706585	22227	C	T	1	2020-09-16	United Kingdom
S_614_G	S	614	ERR4706585	23403	A	G	1	2020-09-16	United Kingdom
N_220_V	N	220	ERR4706585	28932	C	T	1	2020-09-16	United Kingdom
ORF10_30_L	ORF10	30	ERR4706585	29645	G	T	1	2020-09-16	United Kingdom
ORF1ab_2535_L	ORF1ab	2535	ERR4706593	7869	C	T	0,999749	2020-09-16	United Kingdom
ORF1ab_2761_R	ORF1ab	2761	ERR4706593	8547	A	G	0,858007	2020-09-16	United Kingdom
ORF1ab_3711_F	ORF1ab	3711	ERR4706593	11396	C	T	0,99956	2020-09-16	United Kingdom
ORF1ab_314_L	ORF1ab	314	ERR4706593	14408	C	T	0,999616	2020-09-16	United Kingdom
S_18_F	S	18	ERR4706593	21614	C	T	0,999731	2020-09-16	United Kingdom
S_222_V	S	222	ERR4706593	22227	C	T	0,999862	2020-09-16	United Kingdom
S_614_G	S	614	ERR4706593	23403	A	G	0,999924	2020-09-16	United Kingdom
S_1162_S	S	1162	ERR4706593	25046	C	T	0,166111	2020-09-16	United Kingdom
S_1214_G	S	1214	ERR4706593	25202	T	G	0,2132	2020-09-16	United Kingdom
N_220_V	N	220	ERR4706593	28932	C	T	1	2020-09-16	United Kingdom
ORF10_30_L	ORF10	30	ERR4706593	29645	G	T	0,999724	2020-09-16	United Kingdom
ORF1ab_230_NA	ORF1ab	230	ERR4706609	955	C	-TG	0,0634921	2020-09-17	United Kingdom
ORF1ab_1056_L	ORF1ab	1056	ERR4706609	3431	G	T	0,0561224	2020-09-17	United Kingdom
ORF1ab_2019_A	ORF1ab	2019	ERR4706609	6321	T	C	0,10396	2020-09-17	United Kingdom
ORF1ab_2969_P	ORF1ab	2969	ERR4706609	9171	T	C	0,0513165	2020-09-17	United Kingdom
ORF1ab_3591_P	ORF1ab	3591	ERR4706609	11037	T	C	0,0652379	2020-09-17	United Kingdom
ORF1ab_4080_NA	ORF1ab	4080	ERR4706609	12505	T	-A	0,0556858	2020-09-17	United Kingdom
ORF1ab_4398_L	ORF1ab	4398	ERR4706609	13458	C	T	0,145215	2020-09-17	United Kingdom
ORF1ab_314_L	ORF1ab	314	ERR4706609	14408	C	T	1	2020-09-17	United Kingdom
ORF1ab_433_L	ORF1ab	433	ERR4706609	14764	T	C	0,0804094	2020-09-17	United Kingdom
ORF1ab_1201_F	ORF1ab	1201	ERR4706609	17069	C	T	0,0551091	2020-09-17	United Kingdom
ORF1ab_1213_Y	ORF1ab	1213	ERR4706609	17104	C	T	0,0871935	2020-09-17	United Kingdom
ORF1ab_1649_NA	ORF1ab	1649	ERR4706609	18412	G	-T	0,0611247	2020-09-17	United Kingdom
ORF1ab_2070_R	ORF1ab	2070	ERR4706609	19676	A	G	0,0792291	2020-09-17	United Kingdom
S_18_F	S	18	ERR4706609	21614	C	T	1	2020-09-17	United Kingdom
S_83_A	S	83	ERR4706609	21810	T	C	0,0591497	2020-09-17	United Kingdom
S_222_V	S	222	ERR4706609	22227	C	T	1	2020-09-17	United Kingdom
S_297_L	S	297	ERR4706609	22452	C	T	0,0766923	2020-09-17	United Kingdom
S_614_G	S	614	ERR4706609	23403	A	G	1	2020-09-17	United Kingdom
S_1214_G	S	1214	ERR4706609	25202	T	G	0,241935	2020-09-17	United Kingdom
ORF10_30_L	ORF10	30	ERR4706609	29645	G	T	1	2020-09-17	United Kingdom
ORF1ab_762_Y	ORF1ab	762	ERR4706614	2549	G	T	0,196316	2020-09-17	United Kingdom
ORF1ab_1246_I	ORF1ab	1246	ERR4706614	4002	C	T	1	2020-09-17	United Kingdom
ORF1ab_1895_N	ORF1ab	1895	ERR4706614	5950	G	T	1	2020-09-17	United Kingdom
ORF1ab_3209_V	ORF1ab	3209	ERR4706614	9891	C	T	0,0644647	2020-09-17	United Kingdom
ORF1ab_3278_S	ORF1ab	3278	ERR4706614	10097	G	A	0,999533	2020-09-17	United Kingdom
ORF1ab_314_L	ORF1ab	314	ERR4706614	14408	C	T	0,999752	2020-09-17	United Kingdom
ORF1ab_1598_V	ORF1ab	1598	ERR4706614	18259	A	G	0,999168	2020-09-17	United Kingdom
ORF1ab_2089_F	ORF1ab	2089	ERR4706614	19732	G	T	0,999578	2020-09-17	United Kingdom
S_257_D	S	257	ERR4706614	22332	G	A	0,999877	2020-09-17	United Kingdom
S_614_G	S	614	ERR4706614	23403	A	G	0,999764	2020-09-17	United Kingdom
S_1214_G	S	1214	ERR4706614	25202	T	G	0,188797	2020-09-17	United Kingdom
N_203_K	N	203	ERR4706614	28881	G	A	0,996118	2020-09-17	United Kingdom
N_204_R	N	204	ERR4706614	28883	G	C	0,999529	2020-09-17	United Kingdom
ORF1ab_124_C	ORF1ab	124	ERR4706629	635	C	T	0,0879326	2020-09-17	United Kingdom
ORF1ab_183_A	ORF1ab	183	ERR4706629	812	A	G	0,051203	2020-09-17	United Kingdom
ORF1ab_1136_NA	ORF1ab	1136	ERR4706629	3671	G	+A	0,0547445	2020-09-17	United Kingdom
ORF1ab_4175_I	ORF1ab	4175	ERR4706629	12789	C	T	0,0718336	2020-09-17	United Kingdom
ORF1ab_314_L	ORF1ab	314	ERR4706629	14408	C	T	0,999702	2020-09-17	United Kingdom
ORF1ab_2678_V	ORF1ab	2678	ERR4706629	21499	A	G	0,0781791	2020-09-17	United Kingdom
S_18_F	S	18	ERR4706629	21614	C	T	0,999563	2020-09-17	United Kingdom
S_222_V	S	222	ERR4706629	22227	C	T	1	2020-09-17	United Kingdom
S_242_NA	S	242	ERR4706629	22288	T	-GCTTTA	0,0530922	2020-09-17	United Kingdom
S_297_L	S	297	ERR4706629	22452	C	T	0,0658242	2020-09-17	United Kingdom
S_614_G	S	614	ERR4706629	23403	A	G	0,999834	2020-09-17	United Kingdom
S_1214_G	S	1214	ERR4706629	25202	T	G	0,148238	2020-09-17	United Kingdom
N_220_V	N	220	ERR4706629	28932	C	T	1	2020-09-17	United Kingdom
ORF10_30_L	ORF10	30	ERR4706629	29645	G	T	1	2020-09-17	United Kingdom
ORF1ab_110_Y	ORF1ab	110	ERR4706632	593	C	T	0,999832	2020-09-17	United Kingdom
ORF1ab_671_L	ORF1ab	671	ERR4706632	2276	A	C	0,0552834	2020-09-17	United Kingdom
ORF1ab_314_L	ORF1ab	314	ERR4706632	14408	C	T	0,999696	2020-09-17	United Kingdom
S_18_F	S	18	ERR4706632	21614	C	T	1	2020-09-17	United Kingdom
S_222_V	S	222	ERR4706632	22227	C	T	1	2020-09-17	United Kingdom
S_614_G	S	614	ERR4706632	23403	A	G	1	2020-09-17	United Kingdom
S_1214_G	S	1214	ERR4706632	25202	T	G	0,178451	2020-09-17	United Kingdom
ORF3a_23_V	ORF3a	23	ERR4706632	25460	C	T	0,999586	2020-09-17	United Kingdom
N_220_V	N	220	ERR4706632	28932	C	T	1	2020-09-17	United Kingdom
ORF10_30_L	ORF10	30	ERR4706632	29645	G	T	0,999361	2020-09-17	United Kingdom
ORF1ab_314_L	ORF1ab	314	ERR4706636	14408	C	T	0,999258	2020-09-17	United Kingdom
S_222_V	S	222	ERR4706636	22227	C	T	0,993714	2020-09-17	United Kingdom
S_614_G	S	614	ERR4706636	23403	A	G	1	2020-09-17	United Kingdom
S_644_*	S	644	ERR4706636	23492	C	T	0,0846288	2020-09-17	United Kingdom
S_1214_G	S	1214	ERR4706636	25202	T	G	0,223222	2020-09-17	United Kingdom
ORF3a_163_I	ORF3a	163	ERR4706636	25879	G	A	0,997912	2020-09-17	United Kingdom
N_220_V	N	220	ERR4706636	28932	C	T	0,998931	2020-09-17	United Kingdom
ORF10_30_L	ORF10	30	ERR4706636	29645	G	T	0,999694	2020-09-17	United Kingdom
ORF1ab_314_L	ORF1ab	314	ERR4706637	14408	C	T	0,999392	2020-09-17	United Kingdom
S_18_F	S	18	ERR4706637	21614	C	T	0,999539	2020-09-17	United Kingdom
S_143_F	S	143	ERR4706637	21989	G	T	0,235619	2020-09-17	United Kingdom
S_222_V	S	222	ERR4706637	22227	C	T	0,999849	2020-09-17	United Kingdom
S_614_G	S	614	ERR4706637	23403	A	G	0,999912	2020-09-17	United Kingdom
S_1214_G	S	1214	ERR4706637	25202	T	G	0,138293	2020-09-17	United Kingdom
N_220_V	N	220	ERR4706637	28932	C	T	1	2020-09-17	United Kingdom
ORF10_30_L	ORF10	30	ERR4706637	29645	G	T	0,99982	2020-09-17	United Kingdom
ORF1ab_3776_I	ORF1ab	3776	ERR4706650	11591	C	A	0,999534	2020-09-17	United Kingdom
ORF1ab_314_L	ORF1ab	314	ERR4706650	14408	C	T	0,99895	2020-09-17	United Kingdom
ORF1ab_647_S	ORF1ab	647	ERR4706650	15406	G	T	0,999691	2020-09-17	United Kingdom
S_614_G	S	614	ERR4706650	23403	A	G	0,999887	2020-09-17	United Kingdom
S_622_F	S	622	ERR4706650	23426	G	T	0,999602	2020-09-17	United Kingdom
S_1214_G	S	1214	ERR4706650	25202	T	G	0,134795	2020-09-17	United Kingdom
N_203_K	N	203	ERR4706650	28881	G	A	0,993139	2020-09-17	United Kingdom
N_204_R	N	204	ERR4706650	28883	G	C	0,999619	2020-09-17	United Kingdom
ORF1ab_3711_F	ORF1ab	3711	ERR4706666	11396	C	T	1	2020-09-17	United Kingdom
ORF1ab_314_L	ORF1ab	314	ERR4706666	14408	C	T	0,999432	2020-09-17	United Kingdom
S_18_F	S	18	ERR4706666	21614	C	T	1	2020-09-17	United Kingdom
S_222_V	S	222	ERR4706666	22227	C	T	1	2020-09-17	United Kingdom
S_614_G	S	614	ERR4706666	23403	A	G	1	2020-09-17	United Kingdom
S_1084_Y	S	1084	ERR4706666	24812	G	T	0,999314	2020-09-17	United Kingdom
S_1214_G	S	1214	ERR4706666	25202	T	G	0,204993	2020-09-17	United Kingdom
ORF7a_62_*	ORF7a	62	ERR4706666	27577	C	T	0,121291	2020-09-17	United Kingdom
ORF7a_96_NA	ORF7a	96	ERR4706666	27681	T	-TACTCTCCAATTTTTCTTA	0,0583221	2020-09-17	United Kingdom
N_220_V	N	220	ERR4706666	28932	C	T	1	2020-09-17	United Kingdom
ORF10_30_L	ORF10	30	ERR4706666	29645	G	T	1	2020-09-17	United Kingdom
ORF1ab_2501_T	ORF1ab	2501	ERR4706670	7767	T	C	0,995536	2020-09-17	United Kingdom
ORF1ab_4241_I	ORF1ab	4241	ERR4706670	12988	G	T	0,99957	2020-09-17	United Kingdom
ORF1ab_314_L	ORF1ab	314	ERR4706670	14408	C	T	0,999375	2020-09-17	United Kingdom
ORF1ab_711_I	ORF1ab	711	ERR4706670	15598	G	A	0,999782	2020-09-17	United Kingdom
ORF1ab_1213_Y	ORF1ab	1213	ERR4706670	17104	C	T	0,999833	2020-09-17	United Kingdom
ORF1ab_1521_S	ORF1ab	1521	ERR4706670	18028	G	T	0,999714	2020-09-17	United Kingdom
S_68_NA	S	68	ERR4706670	21764	A	-TACATG	0,989981	2020-09-17	United Kingdom
S_439_K	S	439	ERR4706670	22879	C	A	1	2020-09-17	United Kingdom
S_614_G	S	614	ERR4706670	23403	A	G	0,999797	2020-09-17	United Kingdom
S_1214_G	S	1214	ERR4706670	25202	T	G	0,184435	2020-09-17	United Kingdom
N_49_I	N	49	ERR4706670	28419	C	T	0,999904	2020-09-17	United Kingdom
ORF1ab_314_L	ORF1ab	314	ERR4706674	14408	C	T	0,9968	2020-09-17	United Kingdom
S_18_F	S	18	ERR4706674	21614	C	T	1	2020-09-17	United Kingdom
S_222_V	S	222	ERR4706674	22227	C	T	0,999171	2020-09-17	United Kingdom
S_614_G	S	614	ERR4706674	23403	A	G	0,99971	2020-09-17	United Kingdom
S_1214_G	S	1214	ERR4706674	25202	T	G	0,178196	2020-09-17	United Kingdom
N_220_V	N	220	ERR4706674	28932	C	T	0,999202	2020-09-17	United Kingdom
ORF10_30_L	ORF10	30	ERR4706674	29645	G	T	0,999617	2020-09-17	United Kingdom
ORF1ab_226_K	ORF1ab	226	ERR4706675	942	G	A	0,550928	2020-09-17	United Kingdom
ORF1ab_2181_I	ORF1ab	2181	ERR4706675	6807	C	T	0,99987	2020-09-17	United Kingdom
ORF1ab_2554_V	ORF1ab	2554	ERR4706675	7926	C	T	1	2020-09-17	United Kingdom
ORF1ab_3480_M	ORF1ab	3480	ERR4706675	10704	G	T	0,999818	2020-09-17	United Kingdom
ORF1ab_314_L	ORF1ab	314	ERR4706675	14408	C	T	0,999776	2020-09-17	United Kingdom
S_222_V	S	222	ERR4706675	22227	C	T	1	2020-09-17	United Kingdom
S_614_G	S	614	ERR4706675	23403	A	G	0,999454	2020-09-17	United Kingdom
S_1214_G	S	1214	ERR4706675	25202	T	G	0,116255	2020-09-17	United Kingdom
ORF3a_155_Y	ORF3a	155	ERR4706675	25855	G	T	1	2020-09-17	United Kingdom
N_220_V	N	220	ERR4706675	28932	C	T	1	2020-09-17	United Kingdom
ORF10_30_L	ORF10	30	ERR4706675	29645	G	T	0,999853	2020-09-17	United Kingdom
ORF1ab_3541_E	ORF1ab	3541	ERR4706678	10887	G	A	0,999545	2020-09-17	United Kingdom
ORF1ab_314_L	ORF1ab	314	ERR4706678	14408	C	T	0,995594	2020-09-17	United Kingdom
S_18_F	S	18	ERR4706678	21614	C	T	0,999777	2020-09-17	United Kingdom
S_222_V	S	222	ERR4706678	22227	C	T	0,998936	2020-09-17	United Kingdom
S_614_G	S	614	ERR4706678	23403	A	G	1	2020-09-17	United Kingdom
S_1214_G	S	1214	ERR4706678	25202	T	G	0,166387	2020-09-17	United Kingdom
N_220_V	N	220	ERR4706678	28932	C	T	0,999274	2020-09-17	United Kingdom
ORF10_30_L	ORF10	30	ERR4706678	29645	G	T	0,999383	2020-09-17	United Kingdom
ORF1ab_314_L	ORF1ab	314	ERR4706683	14408	C	T	1	2020-09-16	United Kingdom
ORF1ab_1481_L	ORF1ab	1481	ERR4706683	17908	G	T	0,13639	2020-09-16	United Kingdom
S_18_F	S	18	ERR4706683	21614	C	T	1	2020-09-16	United Kingdom
S_222_V	S	222	ERR4706683	22227	C	T	1	2020-09-16	United Kingdom
S_614_G	S	614	ERR4706683	23403	A	G	1	2020-09-16	United Kingdom
N_220_V	N	220	ERR4706683	28932	C	T	1	2020-09-16	United Kingdom
ORF10_30_L	ORF10	30	ERR4706683	29645	G	T	0,998657	2020-09-16	United Kingdom
ORF1ab_2181_I	ORF1ab	2181	ERR4706693	6807	C	T	0,999613	2020-09-16	United Kingdom
ORF1ab_2554_V	ORF1ab	2554	ERR4706693	7926	C	T	0,999702	2020-09-16	United Kingdom
ORF1ab_2601_NA	ORF1ab	2601	ERR4706693	8067	C	-T	0,0743163	2020-09-16	United Kingdom
ORF1ab_3480_M	ORF1ab	3480	ERR4706693	10704	G	T	1	2020-09-16	United Kingdom
S_222_V	S	222	ERR4706693	22227	C	T	0,999333	2020-09-16	United Kingdom
S_547_I	S	547	ERR4706693	23202	C	T	0,863437	2020-09-16	United Kingdom
S_614_G	S	614	ERR4706693	23403	A	G	1	2020-09-16	United Kingdom
S_763_NA	S	763	ERR4706693	23850	T	-A	0,0938865	2020-09-16	United Kingdom
S_1214_G	S	1214	ERR4706693	25202	T	G	0,234097	2020-09-16	United Kingdom
ORF3a_249_L	ORF3a	249	ERR4706693	26137	A	C	0,0508475	2020-09-16	United Kingdom
E_56_L	E	56	ERR4706693	26410	T	C	0,0737613	2020-09-16	United Kingdom
N_220_V	N	220	ERR4706693	28932	C	T	1	2020-09-16	United Kingdom
ORF10_30_L	ORF10	30	ERR4706693	29645	G	T	1	2020-09-16	United Kingdom
ORF1ab_124_C	ORF1ab	124	ERR4706712	635	C	T	0,068862	2020-09-16	United Kingdom
ORF1ab_3751_I	ORF1ab	3751	ERR4706712	11516	G	A	0,135482	2020-09-16	United Kingdom
ORF1ab_314_L	ORF1ab	314	ERR4706712	14408	C	T	0,99942	2020-09-16	United Kingdom
ORF1ab_647_S	ORF1ab	647	ERR4706712	15406	G	T	1	2020-09-16	United Kingdom
ORF1ab_2142_Y	ORF1ab	2142	ERR4706712	19891	G	T	0,15609	2020-09-16	United Kingdom
S_614_G	S	614	ERR4706712	23403	A	G	0,999879	2020-09-16	United Kingdom
S_622_F	S	622	ERR4706712	23426	G	T	0,999879	2020-09-16	United Kingdom
S_1214_G	S	1214	ERR4706712	25202	T	G	0,174948	2020-09-16	United Kingdom
ORF6_59_NA	ORF6	59	ERR4706712	27377	A	-GATT	0,0930233	2020-09-16	United Kingdom
N_203_K	N	203	ERR4706712	28881	G	A	0,998271	2020-09-16	United Kingdom
N_204_R	N	204	ERR4706712	28883	G	C	0,999184	2020-09-16	United Kingdom
N_211_NA	N	211	ERR4706712	28906	T	-G	0,0861775	2020-09-16	United Kingdom
ORF1ab_3571_V	ORF1ab	3571	ERR4706713	10977	C	T	1	2020-09-16	United Kingdom
ORF1ab_314_L	ORF1ab	314	ERR4706713	14408	C	T	0,99789	2020-09-16	United Kingdom
S_222_V	S	222	ERR4706713	22227	C	T	0,998996	2020-09-16	United Kingdom
S_614_G	S	614	ERR4706713	23403	A	G	0,999868	2020-09-16	United Kingdom
S_879_V	S	879	ERR4706713	24198	C	T	1	2020-09-16	United Kingdom
S_1163_Y	S	1163	ERR4706713	25049	G	T	0,999271	2020-09-16	United Kingdom
S_1167_V	S	1167	ERR4706713	25062	G	T	0,996189	2020-09-16	United Kingdom
S_1214_G	S	1214	ERR4706713	25202	T	G	0,186192	2020-09-16	United Kingdom
M_80_S	M	80	ERR4706713	26761	T	G	0,0507726	2020-09-16	United Kingdom
N_220_V	N	220	ERR4706713	28932	C	T	0,999419	2020-09-16	United Kingdom
N_365_S	N	365	ERR4706713	29366	C	T	0,94063	2020-09-16	United Kingdom
ORF10_30_L	ORF10	30	ERR4706713	29645	G	T	0,999289	2020-09-16	United Kingdom
ORF1ab_124_C	ORF1ab	124	ERR4706720	635	C	T	0,114746	2020-09-16	United Kingdom
ORF1ab_944_L	ORF1ab	944	ERR4706720	3096	C	T	0,0913672	2020-09-16	United Kingdom
ORF1ab_3711_F	ORF1ab	3711	ERR4706720	11396	C	T	1	2020-09-16	United Kingdom
ORF1ab_4398_L	ORF1ab	4398	ERR4706720	13458	C	T	0,0723618	2020-09-16	United Kingdom
ORF1ab_314_L	ORF1ab	314	ERR4706720	14408	C	T	0,999627	2020-09-16	United Kingdom
S_18_F	S	18	ERR4706720	21614	C	T	1	2020-09-16	United Kingdom
S_222_V	S	222	ERR4706720	22227	C	T	0,999655	2020-09-16	United Kingdom
S_614_G	S	614	ERR4706720	23403	A	G	0,999582	2020-09-16	United Kingdom
S_1214_G	S	1214	ERR4706720	25202	T	G	0,212172	2020-09-16	United Kingdom
N_135_I	N	135	ERR4706720	28677	C	T	0,0539096	2020-09-16	United Kingdom
N_220_V	N	220	ERR4706720	28932	C	T	1	2020-09-16	United Kingdom
N_416_L	N	416	ERR4706720	29520	C	T	0,0551724	2020-09-16	United Kingdom
ORF10_30_L	ORF10	30	ERR4706720	29645	G	T	0,999189	2020-09-16	United Kingdom
ORF1ab_2785_T	ORF1ab	2785	ERR4706728	8618	G	A	1	2020-09-16	United Kingdom
ORF1ab_3711_F	ORF1ab	3711	ERR4706728	11396	C	T	0,999107	2020-09-16	United Kingdom
ORF1ab_314_L	ORF1ab	314	ERR4706728	14408	C	T	0,999746	2020-09-16	United Kingdom
S_18_F	S	18	ERR4706728	21614	C	T	1	2020-09-16	United Kingdom
S_222_V	S	222	ERR4706728	22227	C	T	1	2020-09-16	United Kingdom
S_614_G	S	614	ERR4706728	23403	A	G	0,998612	2020-09-16	United Kingdom
S_1214_G	S	1214	ERR4706728	25202	T	G	0,185059	2020-09-16	United Kingdom
ORF3a_185_H	ORF3a	185	ERR4706728	25947	G	T	0,999428	2020-09-16	United Kingdom
N_103_G	N	103	ERR4706728	28581	A	G	0,999797	2020-09-16	United Kingdom
N_220_V	N	220	ERR4706728	28932	C	T	0,998632	2020-09-16	United Kingdom
ORF10_30_L	ORF10	30	ERR4706728	29645	G	T	0,999266	2020-09-16	United Kingdom
ORF1ab_2785_T	ORF1ab	2785	ERR4706734	8618	G	A	1	2020-09-16	United Kingdom
ORF1ab_3603_NA	ORF1ab	3603	ERR4706734	11074	C	-T	0,0676243	2020-09-16	United Kingdom
ORF1ab_3711_F	ORF1ab	3711	ERR4706734	11396	C	T	0,999404	2020-09-16	United Kingdom
ORF1ab_314_L	ORF1ab	314	ERR4706734	14408	C	T	1	2020-09-16	United Kingdom
S_18_F	S	18	ERR4706734	21614	C	T	1	2020-09-16	United Kingdom
S_222_V	S	222	ERR4706734	22227	C	T	0,999604	2020-09-16	United Kingdom
S_614_G	S	614	ERR4706734	23403	A	G	1	2020-09-16	United Kingdom
S_1214_G	S	1214	ERR4706734	25202	T	G	0,201735	2020-09-16	United Kingdom
ORF3a_185_H	ORF3a	185	ERR4706734	25947	G	T	1	2020-09-16	United Kingdom
N_103_G	N	103	ERR4706734	28581	A	G	0,999626	2020-09-16	United Kingdom
N_220_V	N	220	ERR4706734	28932	C	T	1	2020-09-16	United Kingdom
ORF10_30_L	ORF10	30	ERR4706734	29645	G	T	0,997953	2020-09-16	United Kingdom
ORF1ab_816_R	ORF1ab	816	ERR4706736	2712	A	G	0,0992196	2020-09-16	United Kingdom
ORF1ab_1802_P	ORF1ab	1802	ERR4706736	5669	T	C	0,0679157	2020-09-16	United Kingdom
ORF1ab_2023_I	ORF1ab	2023	ERR4706736	6333	A	T	0,0923483	2020-09-16	United Kingdom
ORF1ab_2546_*	ORF1ab	2546	ERR4706736	7901	A	T	0,11127	2020-09-16	United Kingdom
ORF1ab_2785_T	ORF1ab	2785	ERR4706736	8618	G	A	1	2020-09-16	United Kingdom
ORF1ab_3204_NA	ORF1ab	3204	ERR4706736	9877	T	-A	0,0511364	2020-09-16	United Kingdom
ORF1ab_3356_I	ORF1ab	3356	ERR4706736	10332	C	T	0,109726	2020-09-16	United Kingdom
ORF1ab_3711_F	ORF1ab	3711	ERR4706736	11396	C	T	1	2020-09-16	United Kingdom
ORF1ab_3942_*	ORF1ab	3942	ERR4706736	12089	C	T	0,089317	2020-09-16	United Kingdom
ORF1ab_314_L	ORF1ab	314	ERR4706736	14408	C	T	0,997305	2020-09-16	United Kingdom
ORF1ab_777_F	ORF1ab	777	ERR4706736	15796	C	T	0,0558169	2020-09-16	United Kingdom
ORF1ab_1728_NA	ORF1ab	1728	ERR4706736	18649	G	-AGCGCACCTGTT	0,0592435	2020-09-16	United Kingdom
ORF1ab_1999_K	ORF1ab	1999	ERR4706736	19463	C	A	0,0767386	2020-09-16	United Kingdom
S_18_F	S	18	ERR4706736	21614	C	T	1	2020-09-16	United Kingdom
S_222_V	S	222	ERR4706736	22227	C	T	1	2020-09-16	United Kingdom
S_614_G	S	614	ERR4706736	23403	A	G	1	2020-09-16	United Kingdom
S_630_I	S	630	ERR4706736	23451	C	T	0,0627706	2020-09-16	United Kingdom
S_1214_G	S	1214	ERR4706736	25202	T	G	0,207692	2020-09-16	United Kingdom
S_1219_C	S	1219	ERR4706736	25217	G	T	0,145	2020-09-16	United Kingdom
ORF3a_185_H	ORF3a	185	ERR4706736	25947	G	T	1	2020-09-16	United Kingdom
N_103_G	N	103	ERR4706736	28581	A	G	1	2020-09-16	United Kingdom
N_220_V	N	220	ERR4706736	28932	C	T	1	2020-09-16	United Kingdom
ORF10_30_L	ORF10	30	ERR4706736	29645	G	T	1	2020-09-16	United Kingdom
ORF1ab_2785_T	ORF1ab	2785	ERR4706737	8618	G	A	1	2020-09-16	United Kingdom
ORF1ab_3603_NA	ORF1ab	3603	ERR4706737	11074	C	-T	0,052295	2020-09-16	United Kingdom
ORF1ab_3711_F	ORF1ab	3711	ERR4706737	11396	C	T	1	2020-09-16	United Kingdom
ORF1ab_314_L	ORF1ab	314	ERR4706737	14408	C	T	0,99932	2020-09-16	United Kingdom
S_18_F	S	18	ERR4706737	21614	C	T	1	2020-09-16	United Kingdom
S_222_V	S	222	ERR4706737	22227	C	T	0,999596	2020-09-16	United Kingdom
S_614_G	S	614	ERR4706737	23403	A	G	1	2020-09-16	United Kingdom
S_1214_G	S	1214	ERR4706737	25202	T	G	0,16558	2020-09-16	United Kingdom
ORF3a_185_H	ORF3a	185	ERR4706737	25947	G	T	1	2020-09-16	United Kingdom
N_103_G	N	103	ERR4706737	28581	A	G	0,999675	2020-09-16	United Kingdom
N_220_V	N	220	ERR4706737	28932	C	T	1	2020-09-16	United Kingdom
ORF10_30_L	ORF10	30	ERR4706737	29645	G	T	0,998891	2020-09-16	United Kingdom
ORF1ab_300_F	ORF1ab	300	ERR4706743	1163	A	T	0,997921	2020-09-16	United Kingdom
ORF1ab_1786_L	ORF1ab	1786	ERR4706743	5622	C	T	0,99971	2020-09-16	United Kingdom
ORF1ab_3603_NA	ORF1ab	3603	ERR4706743	11074	C	+T	0,095273	2020-09-16	United Kingdom
ORF1ab_3606_NA	ORF1ab	3606	ERR4706743	11082	T	-G	0,142136	2020-09-16	United Kingdom
ORF1ab_3606_F	ORF1ab	3606	ERR4706743	11083	G	T	1	2020-09-16	United Kingdom
ORF1ab_245_D	ORF1ab	245	ERR4706743	14202	G	T	1	2020-09-16	United Kingdom
ORF1ab_314_L	ORF1ab	314	ERR4706743	14408	C	T	1	2020-09-16	United Kingdom
ORF1ab_1351_F	ORF1ab	1351	ERR4706743	17518	C	T	0,999755	2020-09-16	United Kingdom
ORF1ab_2025_I	ORF1ab	2025	ERR4706743	19542	G	T	1	2020-09-16	United Kingdom
ORF1ab_2084_I	ORF1ab	2084	ERR4706743	19718	C	T	0,998183	2020-09-16	United Kingdom
ORF1ab_2421_N	ORF1ab	2421	ERR4706743	20730	G	T	0,998685	2020-09-16	United Kingdom
S_614_G	S	614	ERR4706743	23403	A	G	1	2020-09-16	United Kingdom
S_1214_G	S	1214	ERR4706743	25202	T	G	0,166227	2020-09-16	United Kingdom
ORF3a_223_I	ORF3a	223	ERR4706743	26060	C	T	0,998164	2020-09-16	United Kingdom
N_203_K	N	203	ERR4706743	28881	G	A	0,998607	2020-09-16	United Kingdom
N_204_R	N	204	ERR4706743	28883	G	C	1	2020-09-16	United Kingdom
N_398_V	N	398	ERR4706743	29466	C	T	1	2020-09-16	United Kingdom
ORF1ab_3603_NA	ORF1ab	3603	ERR4706744	11074	C	+T	0,0740623	2020-09-16	United Kingdom
ORF1ab_3606_NA	ORF1ab	3606	ERR4706744	11082	T	-G	0,0655476	2020-09-16	United Kingdom
ORF1ab_3606_F	ORF1ab	3606	ERR4706744	11083	G	T	1	2020-09-16	United Kingdom
ORF1ab_314_L	ORF1ab	314	ERR4706744	14408	C	T	0,999138	2020-09-16	United Kingdom
S_222_V	S	222	ERR4706744	22227	C	T	1	2020-09-16	United Kingdom
S_614_G	S	614	ERR4706744	23403	A	G	0,999803	2020-09-16	United Kingdom
S_1163_Y	S	1163	ERR4706744	25049	G	T	0,999791	2020-09-16	United Kingdom
S_1167_V	S	1167	ERR4706744	25062	G	T	0,999371	2020-09-16	United Kingdom
S_1214_G	S	1214	ERR4706744	25202	T	G	0,241199	2020-09-16	United Kingdom
N_220_V	N	220	ERR4706744	28932	C	T	1	2020-09-16	United Kingdom
N_365_S	N	365	ERR4706744	29366	C	T	0,99757	2020-09-16	United Kingdom
ORF10_30_L	ORF10	30	ERR4706744	29645	G	T	0,999057	2020-09-16	United Kingdom
S_222_V	S	222	ERR4706774	22227	C	T	0,999811	2020-09-27	United Kingdom
S_614_G	S	614	ERR4706774	23403	A	G	0,999787	2020-09-27	United Kingdom
S_1163_Y	S	1163	ERR4706774	25049	G	T	1	2020-09-27	United Kingdom
S_1167_V	S	1167	ERR4706774	25062	G	T	1	2020-09-27	United Kingdom
S_1214_G	S	1214	ERR4706774	25202	T	G	0,165796	2020-09-27	United Kingdom
ORF3a_256_NA	ORF3a	256	ERR4706774	26158	G	-TTA	0,145451	2020-09-27	United Kingdom
N_220_V	N	220	ERR4706774	28932	C	T	0,998391	2020-09-27	United Kingdom
N_365_S	N	365	ERR4706774	29366	C	T	0,987994	2020-09-27	United Kingdom
ORF10_30_L	ORF10	30	ERR4706774	29645	G	T	0,999798	2020-09-27	United Kingdom
ORF1ab_376_L	ORF1ab	376	ERR4706775	1392	C	T	0,281122	2020-09-27	United Kingdom
ORF1ab_3221_L	ORF1ab	3221	ERR4706775	9926	A	C	1	2020-09-27	United Kingdom
ORF1ab_314_L	ORF1ab	314	ERR4706775	14408	C	T	1	2020-09-27	United Kingdom
ORF1ab_2117_L	ORF1ab	2117	ERR4706775	19816	G	T	0,0500313	2020-09-27	United Kingdom
S_222_V	S	222	ERR4706775	22227	C	T	0,999693	2020-09-27	United Kingdom
S_614_G	S	614	ERR4706775	23403	A	G	1	2020-09-27	United Kingdom
S_1163_Y	S	1163	ERR4706775	25049	G	T	0,999556	2020-09-27	United Kingdom
S_1167_V	S	1167	ERR4706775	25062	G	T	1	2020-09-27	United Kingdom
S_1214_G	S	1214	ERR4706775	25202	T	G	0,147627	2020-09-27	United Kingdom
N_220_V	N	220	ERR4706775	28932	C	T	1	2020-09-27	United Kingdom
N_365_S	N	365	ERR4706775	29366	C	T	1	2020-09-27	United Kingdom
ORF10_30_L	ORF10	30	ERR4706775	29645	G	T	0,999556	2020-09-27	United Kingdom
ORF1ab_882_I	ORF1ab	882	ERR4706779	2910	C	T	0,0662236	2020-09-27	United Kingdom
ORF1ab_3868_I	ORF1ab	3868	ERR4706779	11868	C	T	0,216847	2020-09-27	United Kingdom
ORF1ab_255_S	ORF1ab	255	ERR4706779	14230	C	T	0,127206	2020-09-27	United Kingdom
S_222_V	S	222	ERR4706779	22227	C	T	1	2020-09-27	United Kingdom
S_614_G	S	614	ERR4706779	23403	A	G	0,999619	2020-09-27	United Kingdom
S_1163_Y	S	1163	ERR4706779	25049	G	T	1	2020-09-27	United Kingdom
S_1167_V	S	1167	ERR4706779	25062	G	T	0,999761	2020-09-27	United Kingdom
S_1214_G	S	1214	ERR4706779	25202	T	G	0,112957	2020-09-27	United Kingdom
N_70_R	N	70	ERR4706779	28482	A	G	0,183762	2020-09-27	United Kingdom
N_220_V	N	220	ERR4706779	28932	C	T	1	2020-09-27	United Kingdom
N_365_S	N	365	ERR4706779	29366	C	T	0,989107	2020-09-27	United Kingdom
ORF10_30_L	ORF10	30	ERR4706779	29645	G	T	0,999228	2020-09-27	United Kingdom
ORF1ab_3571_V	ORF1ab	3571	ERR4706795	10977	C	T	0,999559	2020-09-27	United Kingdom
ORF1ab_4316_T	ORF1ab	4316	ERR4706795	13212	T	C	1	2020-09-27	United Kingdom
ORF1ab_314_L	ORF1ab	314	ERR4706795	14408	C	T	0,997566	2020-09-27	United Kingdom
S_222_V	S	222	ERR4706795	22227	C	T	0,999876	2020-09-27	United Kingdom
S_614_G	S	614	ERR4706795	23403	A	G	0,999684	2020-09-27	United Kingdom
S_1074_D	S	1074	ERR4706795	24782	A	G	0,988536	2020-09-27	United Kingdom
S_1163_Y	S	1163	ERR4706795	25049	G	T	0,998399	2020-09-27	United Kingdom
S_1167_V	S	1167	ERR4706795	25062	G	T	0,984403	2020-09-27	United Kingdom
S_1214_G	S	1214	ERR4706795	25202	T	G	0,120722	2020-09-27	United Kingdom
N_220_V	N	220	ERR4706795	28932	C	T	1	2020-09-27	United Kingdom
N_365_S	N	365	ERR4706795	29366	C	T	0,904368	2020-09-27	United Kingdom
ORF10_30_L	ORF10	30	ERR4706795	29645	G	T	0,999807	2020-09-27	United Kingdom
ORF1ab_314_L	ORF1ab	314	ERR4706799	14408	C	T	0,998887	2020-09-27	United Kingdom
S_18_F	S	18	ERR4706799	21614	C	T	0,999574	2020-09-27	United Kingdom
S_222_V	S	222	ERR4706799	22227	C	T	0,999333	2020-09-27	United Kingdom
S_614_G	S	614	ERR4706799	23403	A	G	0,99989	2020-09-27	United Kingdom
S_1214_G	S	1214	ERR4706799	25202	T	G	0,10225	2020-09-27	United Kingdom
N_220_V	N	220	ERR4706799	28932	C	T	0,99984	2020-09-27	United Kingdom
ORF10_30_L	ORF10	30	ERR4706799	29645	G	T	0,999927	2020-09-27	United Kingdom
ORF1ab_668_V	ORF1ab	668	ERR4706801	2268	C	T	0,998255	2020-09-27	United Kingdom
ORF1ab_3564_L	ORF1ab	3564	ERR4706801	10956	C	T	0,0842558	2020-09-27	United Kingdom
ORF1ab_314_L	ORF1ab	314	ERR4706801	14408	C	T	0,999659	2020-09-27	United Kingdom
S_18_F	S	18	ERR4706801	21614	C	T	1	2020-09-27	United Kingdom
S_222_V	S	222	ERR4706801	22227	C	T	0,999719	2020-09-27	United Kingdom
S_614_G	S	614	ERR4706801	23403	A	G	1	2020-09-27	United Kingdom
S_1214_G	S	1214	ERR4706801	25202	T	G	0,117823	2020-09-27	United Kingdom
N_220_V	N	220	ERR4706801	28932	C	T	0,999637	2020-09-27	United Kingdom
ORF10_30_L	ORF10	30	ERR4706801	29645	G	T	0,999722	2020-09-27	United Kingdom
ORF1ab_315_I	ORF1ab	315	ERR4706804	1210	G	T	0,999697	2020-09-27	United Kingdom
ORF1ab_2791_I	ORF1ab	2791	ERR4706804	8637	C	T	0,0522167	2020-09-27	United Kingdom
ORF1ab_3934_I	ORF1ab	3934	ERR4706804	12067	G	T	0,999616	2020-09-27	United Kingdom
ORF1ab_67_I	ORF1ab	67	ERR4706804	13667	C	T	1	2020-09-27	United Kingdom
ORF1ab_314_L	ORF1ab	314	ERR4706804	14408	C	T	0,999707	2020-09-27	United Kingdom
S_614_G	S	614	ERR4706804	23403	A	G	0,999824	2020-09-27	United Kingdom
S_1214_G	S	1214	ERR4706804	25202	T	G	0,106939	2020-09-27	United Kingdom
ORF7b_37_L	ORF7b	37	ERR4706804	27865	A	T	0,999467	2020-09-27	United Kingdom
ORF7b_37_Q	ORF7b	37	ERR4706804	27866	T	A	1	2020-09-27	United Kingdom
N_203_K	N	203	ERR4706804	28881	G	A	0,993271	2020-09-27	United Kingdom
N_204_R	N	204	ERR4706804	28883	G	C	0,999849	2020-09-27	United Kingdom
ORF1ab_201_NA	ORF1ab	201	ERR4706808	866	A	-TT	0,246068	2020-09-27	United Kingdom
ORF1ab_661_S	ORF1ab	661	ERR4706808	2246	G	A	0,562034	2020-09-27	United Kingdom
ORF1ab_1517_P	ORF1ab	1517	ERR4706808	4814	T	C	0,0971963	2020-09-27	United Kingdom
ORF1ab_1794_NA	ORF1ab	1794	ERR4706808	5646	C	-AA	0,0791722	2020-09-27	United Kingdom
ORF1ab_2305_G	ORF1ab	2305	ERR4706808	7179	A	G	0,156863	2020-09-27	United Kingdom
ORF1ab_2621_NA	ORF1ab	2621	ERR4706808	8127	C	-A	0,146947	2020-09-27	United Kingdom
ORF1ab_2784_V	ORF1ab	2784	ERR4706808	8616	C	T	0,135074	2020-09-27	United Kingdom
ORF1ab_3174_S	ORF1ab	3174	ERR4706808	9785	A	T	0,093178	2020-09-27	United Kingdom
ORF1ab_3999_NA	ORF1ab	3999	ERR4706808	12262	T	-AAG	0,0980707	2020-09-27	United Kingdom
ORF1ab_4018_F	ORF1ab	4018	ERR4706808	12318	C	T	0,125776	2020-09-27	United Kingdom
ORF1ab_4158_I	ORF1ab	4158	ERR4706808	12738	C	T	0,0544872	2020-09-27	United Kingdom
ORF1ab_290_F	ORF1ab	290	ERR4706808	14335	G	T	0,127103	2020-09-27	United Kingdom
ORF1ab_314_L	ORF1ab	314	ERR4706808	14408	C	T	0,998095	2020-09-27	United Kingdom
ORF1ab_410_L	ORF1ab	410	ERR4706808	14695	T	C	0,0990415	2020-09-27	United Kingdom
ORF1ab_515_*	ORF1ab	515	ERR4706808	15010	C	T	0,170103	2020-09-27	United Kingdom
ORF1ab_645_I	ORF1ab	645	ERR4706808	15401	G	T	0,0809524	2020-09-27	United Kingdom
ORF1ab_1088_F	ORF1ab	1088	ERR4706808	16729	C	T	0,0624003	2020-09-27	United Kingdom
ORF1ab_1316_V	ORF1ab	1316	ERR4706808	17414	C	T	0,0656325	2020-09-27	United Kingdom
ORF1ab_1366_C	ORF1ab	1366	ERR4706808	17563	C	T	0,0689756	2020-09-27	United Kingdom
ORF1ab_2623_G	ORF1ab	2623	ERR4706808	21335	C	G	0,0773169	2020-09-27	United Kingdom
S_222_V	S	222	ERR4706808	22227	C	T	1	2020-09-27	United Kingdom
S_614_G	S	614	ERR4706808	23403	A	G	0,999818	2020-09-27	United Kingdom
S_941_I	S	941	ERR4706808	24384	C	T	0,11566	2020-09-27	United Kingdom
S_1049_F	S	1049	ERR4706808	24707	C	T	0,0794702	2020-09-27	United Kingdom
S_1163_Y	S	1163	ERR4706808	25049	G	T	1	2020-09-27	United Kingdom
S_1167_V	S	1167	ERR4706808	25062	G	T	1	2020-09-27	United Kingdom
S_1214_G	S	1214	ERR4706808	25202	T	G	0,125567	2020-09-27	United Kingdom
ORF3a_217_I	ORF3a	217	ERR4706808	26042	C	T	0,0805009	2020-09-27	United Kingdom
ORF3a_232_T	ORF3a	232	ERR4706808	26087	T	C	0,0931099	2020-09-27	United Kingdom
ORF7a_121_*	ORF7a	121	ERR4706808	27754	G	T	0,0502475	2020-09-27	United Kingdom
N_220_V	N	220	ERR4706808	28932	C	T	1	2020-09-27	United Kingdom
N_327_NA	N	327	ERR4706808	29253	C	-G	0,0654762	2020-09-27	United Kingdom
N_365_S	N	365	ERR4706808	29366	C	T	0,999333	2020-09-27	United Kingdom
ORF10_30_L	ORF10	30	ERR4706808	29645	G	T	1	2020-09-27	United Kingdom
ORF1ab_124_C	ORF1ab	124	ERR4706810	635	C	T	0,0684775	2020-09-27	United Kingdom
ORF1ab_3571_V	ORF1ab	3571	ERR4706810	10977	C	T	1	2020-09-27	United Kingdom
ORF1ab_3603_NA	ORF1ab	3603	ERR4706810	11074	C	-T	0,0585761	2020-09-27	United Kingdom
ORF1ab_314_L	ORF1ab	314	ERR4706810	14408	C	T	1	2020-09-27	United Kingdom
ORF1ab_1234_Y	ORF1ab	1234	ERR4706810	17167	C	T	0,0551161	2020-09-27	United Kingdom
S_222_V	S	222	ERR4706810	22227	C	T	0,999835	2020-09-27	United Kingdom
S_614_G	S	614	ERR4706810	23403	A	G	1	2020-09-27	United Kingdom
S_1163_Y	S	1163	ERR4706810	25049	G	T	0,999912	2020-09-27	United Kingdom
S_1167_V	S	1167	ERR4706810	25062	G	T	0,999894	2020-09-27	United Kingdom
S_1214_G	S	1214	ERR4706810	25202	T	G	0,135312	2020-09-27	United Kingdom
N_49_I	N	49	ERR4706810	28419	C	T	0,122925	2020-09-27	United Kingdom
N_220_V	N	220	ERR4706810	28932	C	T	0,999758	2020-09-27	United Kingdom
N_365_S	N	365	ERR4706810	29366	C	T	0,995969	2020-09-27	United Kingdom
ORF10_30_L	ORF10	30	ERR4706810	29645	G	T	1	2020-09-27	United Kingdom
ORF1ab_124_C	ORF1ab	124	ERR4706814	635	C	T	0,0650827	2020-09-27	United Kingdom
ORF1ab_1950_S	ORF1ab	1950	ERR4706814	6113	C	T	0,0622066	2020-09-27	United Kingdom
ORF1ab_3571_V	ORF1ab	3571	ERR4706814	10977	C	T	1	2020-09-27	United Kingdom
ORF1ab_3644_F	ORF1ab	3644	ERR4706814	11195	C	T	0,148152	2020-09-27	United Kingdom
ORF1ab_314_L	ORF1ab	314	ERR4706814	14408	C	T	0,999728	2020-09-27	United Kingdom
ORF1ab_1185_V	ORF1ab	1185	ERR4706814	17020	T	G	0,0794251	2020-09-27	United Kingdom
S_36_NA	S	36	ERR4706814	21669	T	-TTA	0,261619	2020-09-27	United Kingdom
S_222_V	S	222	ERR4706814	22227	C	T	0,999888	2020-09-27	United Kingdom
S_614_G	S	614	ERR4706814	23403	A	G	0,999929	2020-09-27	United Kingdom
S_1163_Y	S	1163	ERR4706814	25049	G	T	0,999417	2020-09-27	United Kingdom
S_1167_V	S	1167	ERR4706814	25062	G	T	0,999788	2020-09-27	United Kingdom
S_1214_G	S	1214	ERR4706814	25202	T	G	0,101541	2020-09-27	United Kingdom
N_220_V	N	220	ERR4706814	28932	C	T	0,999875	2020-09-27	United Kingdom
N_365_S	N	365	ERR4706814	29366	C	T	0,992736	2020-09-27	United Kingdom
ORF10_30_L	ORF10	30	ERR4706814	29645	G	T	0,999656	2020-09-27	United Kingdom
ORF1ab_124_C	ORF1ab	124	ERR4706818	635	C	T	0,084891	2020-09-25	United Kingdom
ORF1ab_679_NA	ORF1ab	679	ERR4706818	2301	T	-TA	0,0624617	2020-09-25	United Kingdom
ORF1ab_3604_L	ORF1ab	3604	ERR4706818	11075	T	C	0,052998	2020-09-25	United Kingdom
ORF1ab_3711_F	ORF1ab	3711	ERR4706818	11396	C	T	1	2020-09-25	United Kingdom
ORF1ab_3930_F	ORF1ab	3930	ERR4706818	12053	C	T	0,056014	2020-09-25	United Kingdom
ORF1ab_1553_L	ORF1ab	1553	ERR4706818	18124	G	C	0,0537125	2020-09-25	United Kingdom
S_18_F	S	18	ERR4706818	21614	C	T	0,999566	2020-09-25	United Kingdom
S_222_V	S	222	ERR4706818	22227	C	T	1	2020-09-25	United Kingdom
S_614_G	S	614	ERR4706818	23403	A	G	0,999879	2020-09-25	United Kingdom
S_1214_G	S	1214	ERR4706818	25202	T	G	0,10219	2020-09-25	United Kingdom
N_220_V	N	220	ERR4706818	28932	C	T	0,999835	2020-09-25	United Kingdom
ORF10_30_L	ORF10	30	ERR4706818	29645	G	T	0,999677	2020-09-25	United Kingdom
ORF1ab_124_C	ORF1ab	124	ERR4706819	635	C	T	0,136905	2020-09-27	United Kingdom
ORF1ab_903_V	ORF1ab	903	ERR4706819	2973	C	T	1	2020-09-27	United Kingdom
ORF1ab_3603_NA	ORF1ab	3603	ERR4706819	11074	C	-T	0,0742105	2020-09-27	United Kingdom
ORF1ab_314_L	ORF1ab	314	ERR4706819	14408	C	T	1	2020-09-27	United Kingdom
ORF1ab_2319_NA	ORF1ab	2319	ERR4706819	20422	T	-TTA	0,0742036	2020-09-27	United Kingdom
S_614_G	S	614	ERR4706819	23403	A	G	0,999943	2020-09-27	United Kingdom
S_1214_G	S	1214	ERR4706819	25202	T	G	0,109335	2020-09-27	United Kingdom
ORF3a_53_F	ORF3a	53	ERR4706819	25549	C	T	0,999941	2020-09-27	United Kingdom
N_205_I	N	205	ERR4706819	28887	C	T	1	2020-09-27	United Kingdom
N_234_I	N	234	ERR4706819	28975	G	T	0,999702	2020-09-27	United Kingdom
ORF1ab_3571_V	ORF1ab	3571	ERR4706827	10977	C	T	1	2020-09-27	United Kingdom
ORF1ab_314_L	ORF1ab	314	ERR4706827	14408	C	T	1	2020-09-27	United Kingdom
S_222_V	S	222	ERR4706827	22227	C	T	0,989896	2020-09-27	United Kingdom
S_614_G	S	614	ERR4706827	23403	A	G	0,999894	2020-09-27	United Kingdom
S_1163_Y	S	1163	ERR4706827	25049	G	T	0,999789	2020-09-27	United Kingdom
S_1167_V	S	1167	ERR4706827	25062	G	T	0,999739	2020-09-27	United Kingdom
S_1214_G	S	1214	ERR4706827	25202	T	G	0,112457	2020-09-27	United Kingdom
N_220_V	N	220	ERR4706827	28932	C	T	1	2020-09-27	United Kingdom
N_365_S	N	365	ERR4706827	29366	C	T	0,996605	2020-09-27	United Kingdom
ORF10_30_L	ORF10	30	ERR4706827	29645	G	T	0,999895	2020-09-27	United Kingdom
ORF1ab_87_D	ORF1ab	87	ERR4706828	526	G	T	1	2020-09-27	United Kingdom
ORF1ab_903_V	ORF1ab	903	ERR4706828	2973	C	T	0,999839	2020-09-27	United Kingdom
ORF1ab_2836_I	ORF1ab	2836	ERR4706828	8772	C	T	0,999411	2020-09-27	United Kingdom
ORF1ab_314_L	ORF1ab	314	ERR4706828	14408	C	T	0,99973	2020-09-27	United Kingdom
ORF1ab_2432_I	ORF1ab	2432	ERR4706828	20762	C	T	1	2020-09-27	United Kingdom
S_614_G	S	614	ERR4706828	23403	A	G	0,999709	2020-09-27	United Kingdom
S_884_F	S	884	ERR4706828	24213	C	T	0,999531	2020-09-27	United Kingdom
S_1214_G	S	1214	ERR4706828	25202	T	G	0,103199	2020-09-27	United Kingdom
ORF3a_53_F	ORF3a	53	ERR4706828	25549	C	T	0,999896	2020-09-27	United Kingdom
N_205_I	N	205	ERR4706828	28887	C	T	0,999872	2020-09-27	United Kingdom
N_234_I	N	234	ERR4706828	28975	G	T	0,999604	2020-09-27	United Kingdom
ORF1ab_3655_I	ORF1ab	3655	ERR4706833	11230	G	T	0,999847	2020-09-27	United Kingdom
ORF1ab_3712_I	ORF1ab	3712	ERR4706833	11401	G	T	1	2020-09-27	United Kingdom
ORF1ab_314_L	ORF1ab	314	ERR4706833	14408	C	T	0,999734	2020-09-27	United Kingdom
S_614_G	S	614	ERR4706833	23403	A	G	0,999728	2020-09-27	United Kingdom
S_1214_G	S	1214	ERR4706833	25202	T	G	0,113376	2020-09-27	United Kingdom
ORF3a_75_N	ORF3a	75	ERR4706833	25617	G	T	0,999562	2020-09-27	United Kingdom
N_203_K	N	203	ERR4706833	28881	G	A	0,99821	2020-09-27	United Kingdom
N_204_R	N	204	ERR4706833	28883	G	C	1	2020-09-27	United Kingdom
ORF1ab_124_C	ORF1ab	124	ERR4706835	635	C	T	0,0762091	2020-09-27	United Kingdom
ORF1ab_1280_NA	ORF1ab	1280	ERR4706835	4103	A	-AG	0,0728033	2020-09-27	United Kingdom
ORF1ab_2144_NA	ORF1ab	2144	ERR4706835	6696	C	+T	0,0594277	2020-09-27	United Kingdom
ORF1ab_2590_I	ORF1ab	2590	ERR4706835	8035	G	C	0,0573547	2020-09-27	United Kingdom
ORF1ab_3526_E	ORF1ab	3526	ERR4706835	10843	T	G	0,0818182	2020-09-27	United Kingdom
ORF1ab_3571_V	ORF1ab	3571	ERR4706835	10977	C	T	1	2020-09-27	United Kingdom
ORF1ab_3768_NA	ORF1ab	3768	ERR4706835	11567	A	-TTTTCTTCATAACTGGTAATACACTTCAGTGTATAATGCTAGTTT	0,0582524	2020-09-27	United Kingdom
ORF1ab_4355_I	ORF1ab	4355	ERR4706835	13329	C	T	1	2020-09-27	United Kingdom
ORF1ab_46_H	ORF1ab	46	ERR4706835	13604	G	A	0,0630631	2020-09-27	United Kingdom
ORF1ab_314_L	ORF1ab	314	ERR4706835	14408	C	T	1	2020-09-27	United Kingdom
ORF1ab_399_R	ORF1ab	399	ERR4706835	14663	A	G	0,0505598	2020-09-27	United Kingdom
ORF1ab_399_H	ORF1ab	399	ERR4706835	14664	A	T	0,0501986	2020-09-27	United Kingdom
ORF1ab_940_NA	ORF1ab	940	ERR4706835	16287	T	-GC	0,0650852	2020-09-27	United Kingdom
ORF1ab_1234_Y	ORF1ab	1234	ERR4706835	17167	C	T	0,0900673	2020-09-27	United Kingdom
ORF1ab_1408_L	ORF1ab	1408	ERR4706835	17690	C	T	0,0512459	2020-09-27	United Kingdom
S_222_V	S	222	ERR4706835	22227	C	T	0,999827	2020-09-27	United Kingdom
S_297_L	S	297	ERR4706835	22452	C	T	0,124536	2020-09-27	United Kingdom
S_614_G	S	614	ERR4706835	23403	A	G	0,999789	2020-09-27	United Kingdom
S_1163_Y	S	1163	ERR4706835	25049	G	T	0,999813	2020-09-27	United Kingdom
S_1167_V	S	1167	ERR4706835	25062	G	T	1	2020-09-27	United Kingdom
S_1214_G	S	1214	ERR4706835	25202	T	G	0,136045	2020-09-27	United Kingdom
N_220_V	N	220	ERR4706835	28932	C	T	0,999786	2020-09-27	United Kingdom
N_365_S	N	365	ERR4706835	29366	C	T	0,999274	2020-09-27	United Kingdom
ORF10_30_L	ORF10	30	ERR4706835	29645	G	T	1	2020-09-27	United Kingdom
ORF1ab_124_C	ORF1ab	124	ERR4706838	635	C	T	0,131505	2020-09-27	United Kingdom
ORF1ab_3711_F	ORF1ab	3711	ERR4706838	11396	C	T	1	2020-09-27	United Kingdom
ORF1ab_4090_I	ORF1ab	4090	ERR4706838	12534	C	T	0,0814193	2020-09-27	United Kingdom
ORF1ab_314_L	ORF1ab	314	ERR4706838	14408	C	T	0,999842	2020-09-27	United Kingdom
S_18_F	S	18	ERR4706838	21614	C	T	0,999824	2020-09-27	United Kingdom
S_222_V	S	222	ERR4706838	22227	C	T	0,999832	2020-09-27	United Kingdom
S_614_G	S	614	ERR4706838	23403	A	G	0,999592	2020-09-27	United Kingdom
S_1214_G	S	1214	ERR4706838	25202	T	G	0,0999757	2020-09-27	United Kingdom
N_220_V	N	220	ERR4706838	28932	C	T	1	2020-09-27	United Kingdom
ORF10_30_L	ORF10	30	ERR4706838	29645	G	T	0,999844	2020-09-27	United Kingdom
ORF1ab_3571_V	ORF1ab	3571	ERR4706839	10977	C	T	0,999542	2020-09-27	United Kingdom
ORF1ab_314_L	ORF1ab	314	ERR4706839	14408	C	T	0,999719	2020-09-27	United Kingdom
S_222_V	S	222	ERR4706839	22227	C	T	0,999758	2020-09-27	United Kingdom
S_614_G	S	614	ERR4706839	23403	A	G	0,999618	2020-09-27	United Kingdom
S_1163_Y	S	1163	ERR4706839	25049	G	T	0,999451	2020-09-27	United Kingdom
S_1167_V	S	1167	ERR4706839	25062	G	T	0,996599	2020-09-27	United Kingdom
S_1214_G	S	1214	ERR4706839	25202	T	G	0,141912	2020-09-27	United Kingdom
N_220_V	N	220	ERR4706839	28932	C	T	0,999002	2020-09-27	United Kingdom
N_365_S	N	365	ERR4706839	29366	C	T	0,935252	2020-09-27	United Kingdom
ORF10_30_L	ORF10	30	ERR4706839	29645	G	T	0,998923	2020-09-27	United Kingdom
ORF1ab_3620_V	ORF1ab	3620	ERR4706847	11124	C	T	0,999856	2020-09-27	United Kingdom
ORF1ab_314_L	ORF1ab	314	ERR4706847	14408	C	T	1	2020-09-27	United Kingdom
S_222_V	S	222	ERR4706847	22227	C	T	0,999734	2020-09-27	United Kingdom
S_614_G	S	614	ERR4706847	23403	A	G	0,999898	2020-09-27	United Kingdom
S_1163_Y	S	1163	ERR4706847	25049	G	T	0,999558	2020-09-27	United Kingdom
S_1167_V	S	1167	ERR4706847	25062	G	T	1	2020-09-27	United Kingdom
S_1214_G	S	1214	ERR4706847	25202	T	G	0,155532	2020-09-27	United Kingdom
N_220_V	N	220	ERR4706847	28932	C	T	1	2020-09-27	United Kingdom
N_365_S	N	365	ERR4706847	29366	C	T	0,997836	2020-09-27	United Kingdom
ORF10_30_L	ORF10	30	ERR4706847	29645	G	T	1	2020-09-27	United Kingdom
ORF1ab_314_L	ORF1ab	314	ERR4706849	14408	C	T	0,998768	2020-09-27	United Kingdom
S_18_F	S	18	ERR4706849	21614	C	T	0,995583	2020-09-27	United Kingdom
S_222_V	S	222	ERR4706849	22227	C	T	0,996798	2020-09-27	United Kingdom
S_614_G	S	614	ERR4706849	23403	A	G	0,999825	2020-09-27	United Kingdom
S_1214_G	S	1214	ERR4706849	25202	T	G	0,0895263	2020-09-27	United Kingdom
ORF7b_5_L	ORF7b	5	ERR4706849	27769	C	T	0,995418	2020-09-27	United Kingdom
N_220_V	N	220	ERR4706849	28932	C	T	0,993218	2020-09-27	United Kingdom
ORF10_30_L	ORF10	30	ERR4706849	29645	G	T	0,995447	2020-09-27	United Kingdom
ORF1ab_3711_F	ORF1ab	3711	ERR4706852	11396	C	T	0,99987	2020-09-27	United Kingdom
ORF1ab_314_L	ORF1ab	314	ERR4706852	14408	C	T	0,999197	2020-09-27	United Kingdom
S_18_F	S	18	ERR4706852	21614	C	T	0,999853	2020-09-27	United Kingdom
S_222_V	S	222	ERR4706852	22227	C	T	0,999893	2020-09-27	United Kingdom
S_614_G	S	614	ERR4706852	23403	A	G	1	2020-09-27	United Kingdom
S_1214_G	S	1214	ERR4706852	25202	T	G	0,105691	2020-09-27	United Kingdom
N_220_V	N	220	ERR4706852	28932	C	T	1	2020-09-27	United Kingdom
ORF10_30_L	ORF10	30	ERR4706852	29645	G	T	0,999688	2020-09-27	United Kingdom
ORF1ab_711_M	ORF1ab	711	ERR4706859	2397	C	T	0,113765	2020-09-27	United Kingdom
ORF1ab_1265_S	ORF1ab	1265	ERR4706859	4058	C	T	0,0614035	2020-09-27	United Kingdom
ORF1ab_1577_T	ORF1ab	1577	ERR4706859	4995	T	C	0,0565431	2020-09-27	United Kingdom
ORF1ab_2501_T	ORF1ab	2501	ERR4706859	7767	T	C	1	2020-09-27	United Kingdom
ORF1ab_3764_D	ORF1ab	3764	ERR4706859	11557	G	T	0,993443	2020-09-27	United Kingdom
ORF1ab_4241_I	ORF1ab	4241	ERR4706859	12988	G	T	1	2020-09-27	United Kingdom
ORF1ab_314_L	ORF1ab	314	ERR4706859	14408	C	T	1	2020-09-27	United Kingdom
ORF1ab_711_I	ORF1ab	711	ERR4706859	15598	G	A	0,999652	2020-09-27	United Kingdom
ORF1ab_1213_Y	ORF1ab	1213	ERR4706859	17104	C	T	1	2020-09-27	United Kingdom
ORF1ab_1228_M	ORF1ab	1228	ERR4706859	17149	G	A	1	2020-09-27	United Kingdom
ORF1ab_1521_S	ORF1ab	1521	ERR4706859	18028	G	T	1	2020-09-27	United Kingdom
S_68_NA	S	68	ERR4706859	21764	A	-TACATG	0,991873	2020-09-27	United Kingdom
S_254_F	S	254	ERR4706859	22323	C	T	0,997639	2020-09-27	United Kingdom
S_439_K	S	439	ERR4706859	22879	C	A	1	2020-09-27	United Kingdom
S_583_D	S	583	ERR4706859	23311	G	C	0,0518937	2020-09-27	United Kingdom
S_614_G	S	614	ERR4706859	23403	A	G	0,999824	2020-09-27	United Kingdom
S_1161_L	S	1161	ERR4706859	25044	C	T	0,0527207	2020-09-27	United Kingdom
S_1214_G	S	1214	ERR4706859	25202	T	G	0,169545	2020-09-27	United Kingdom
ORF3a_72_S	ORF3a	72	ERR4706859	25606	G	T	0,999753	2020-09-27	United Kingdom
ORF3a_254_NA	ORF3a	254	ERR4706859	26154	A	-GTT	0,0679874	2020-09-27	United Kingdom
ORF1ab_3454_V	ORF1ab	3454	ERR4706867	10626	C	T	1	2020-09-27	United Kingdom
ORF1ab_4100_H	ORF1ab	4100	ERR4706867	12565	G	T	1	2020-09-27	United Kingdom
ORF1ab_314_L	ORF1ab	314	ERR4706867	14408	C	T	1	2020-09-27	United Kingdom
S_222_V	S	222	ERR4706867	22227	C	T	0,999874	2020-09-27	United Kingdom
S_583_D	S	583	ERR4706867	23311	G	C	0,999815	2020-09-27	United Kingdom
S_614_G	S	614	ERR4706867	23403	A	G	0,999822	2020-09-27	United Kingdom
S_1214_G	S	1214	ERR4706867	25202	T	G	0,140017	2020-09-27	United Kingdom
N_220_V	N	220	ERR4706867	28932	C	T	1	2020-09-27	United Kingdom
ORF10_30_L	ORF10	30	ERR4706867	29645	G	T	0,999453	2020-09-27	United Kingdom
ORF1ab_2785_T	ORF1ab	2785	ERR4706877	8618	G	A	0,997393	2020-09-27	United Kingdom
ORF1ab_3711_F	ORF1ab	3711	ERR4706877	11396	C	T	0,999199	2020-09-27	United Kingdom
ORF1ab_314_L	ORF1ab	314	ERR4706877	14408	C	T	0,996503	2020-09-27	United Kingdom
S_18_F	S	18	ERR4706877	21614	C	T	0,999729	2020-09-27	United Kingdom
S_222_V	S	222	ERR4706877	22227	C	T	0,999841	2020-09-27	United Kingdom
S_614_G	S	614	ERR4706877	23403	A	G	1	2020-09-27	United Kingdom
S_1214_G	S	1214	ERR4706877	25202	T	G	0,156368	2020-09-27	United Kingdom
ORF3a_185_H	ORF3a	185	ERR4706877	25947	G	T	0,999749	2020-09-27	United Kingdom
N_220_V	N	220	ERR4706877	28932	C	T	1	2020-09-27	United Kingdom
ORF10_30_L	ORF10	30	ERR4706877	29645	G	T	1	2020-09-27	United Kingdom
ORF1ab_580_F	ORF1ab	580	ERR4706878	2003	C	T	0,99939	2020-09-27	United Kingdom
ORF1ab_3087_I	ORF1ab	3087	ERR4706878	9526	G	T	1	2020-09-27	United Kingdom
ORF1ab_3603_NA	ORF1ab	3603	ERR4706878	11074	C	-T	0,0521654	2020-09-27	United Kingdom
ORF1ab_176_S	ORF1ab	176	ERR4706878	13993	G	T	0,999882	2020-09-27	United Kingdom
ORF1ab_314_L	ORF1ab	314	ERR4706878	14408	C	T	0,999737	2020-09-27	United Kingdom
ORF1ab_767_L	ORF1ab	767	ERR4706878	15766	G	T	0,999566	2020-09-27	United Kingdom
ORF1ab_1141_R	ORF1ab	1141	ERR4706878	16889	A	G	0,999597	2020-09-27	United Kingdom
ORF1ab_1184_D	ORF1ab	1184	ERR4706878	17019	G	T	1	2020-09-27	United Kingdom
S_477_N	S	477	ERR4706878	22992	G	A	1	2020-09-27	United Kingdom
S_614_G	S	614	ERR4706878	23403	A	G	0,999701	2020-09-27	United Kingdom
S_1214_G	S	1214	ERR4706878	25202	T	G	0,153686	2020-09-27	United Kingdom
ORF3a_57_H	ORF3a	57	ERR4706878	25563	G	T	0,999678	2020-09-27	United Kingdom
ORF7a_6_L	ORF7a	6	ERR4706878	27409	T	C	0,999903	2020-09-27	United Kingdom
N_234_I	N	234	ERR4706878	28975	G	C	1	2020-09-27	United Kingdom
N_376_T	N	376	ERR4706878	29399	G	A	1	2020-09-27	United Kingdom
N_385_K	N	385	ERR4706878	29427	G	A	0,999793	2020-09-27	United Kingdom
ORF1ab_408_NA	ORF1ab	408	ERR4706891	1489	C	-TG	0,201083	2020-09-27	United Kingdom
ORF1ab_491_L	ORF1ab	491	ERR4706891	1736	G	C	0,130802	2020-09-27	United Kingdom
ORF1ab_1007_*	ORF1ab	1007	ERR4706891	3284	G	T	0,121076	2020-09-27	United Kingdom
ORF1ab_1769_R	ORF1ab	1769	ERR4706891	5571	T	G	0,0539683	2020-09-27	United Kingdom
ORF1ab_2490_NA	ORF1ab	2490	ERR4706891	7735	C	-GTTG	0,191395	2020-09-27	United Kingdom
ORF1ab_2490_NA	ORF1ab	2490	ERR4706891	7735	C	-G	0,0979228	2020-09-27	United Kingdom
ORF1ab_3380_R	ORF1ab	3380	ERR4706891	10403	T	C	0,0818767	2020-09-27	United Kingdom
ORF1ab_3458_R	ORF1ab	3458	ERR4706891	10637	G	C	0,241271	2020-09-27	United Kingdom
ORF1ab_3604_L	ORF1ab	3604	ERR4706891	11075	T	C	0,18432	2020-09-27	United Kingdom
ORF1ab_3782_NA	ORF1ab	3782	ERR4706891	11609	G	+T	0,13605	2020-09-27	United Kingdom
ORF1ab_3797_L	ORF1ab	3797	ERR4706891	11654	T	C	0,139142	2020-09-27	United Kingdom
ORF1ab_4038_NA	ORF1ab	4038	ERR4706891	12377	A	-G	0,0595483	2020-09-27	United Kingdom
ORF1ab_17_NA	ORF1ab	17	ERR4706891	13518	T	-AG	0,111669	2020-09-27	United Kingdom
ORF1ab_314_L	ORF1ab	314	ERR4706891	14408	C	T	1	2020-09-27	United Kingdom
ORF1ab_756_F	ORF1ab	756	ERR4706891	15734	G	T	0,0783553	2020-09-27	United Kingdom
ORF1ab_876_S	ORF1ab	876	ERR4706891	16094	T	C	0,0869728	2020-09-27	United Kingdom
ORF1ab_1404_NA	ORF1ab	1404	ERR4706891	17678	C	-G	0,0643895	2020-09-27	United Kingdom
ORF1ab_2005_C	ORF1ab	2005	ERR4706891	19480	G	T	0,317039	2020-09-27	United Kingdom
S_18_F	S	18	ERR4706891	21614	C	T	1	2020-09-27	United Kingdom
S_144_NA	S	144	ERR4706891	21993	A	-TT	0,122025	2020-09-27	United Kingdom
S_222_V	S	222	ERR4706891	22227	C	T	0,99914	2020-09-27	United Kingdom
S_614_G	S	614	ERR4706891	23403	A	G	0,999823	2020-09-27	United Kingdom
S_954_NA	S	954	ERR4706891	24422	C	-AA	0,0769231	2020-09-27	United Kingdom
S_1214_G	S	1214	ERR4706891	25202	T	G	0,0747075	2020-09-27	United Kingdom
M_3_Y	M	3	ERR4706891	26529	G	T	0,140234	2020-09-27	United Kingdom
N_220_V	N	220	ERR4706891	28932	C	T	1	2020-09-27	United Kingdom
ORF10_30_L	ORF10	30	ERR4706891	29645	G	T	1	2020-09-27	United Kingdom
ORF1ab_315_I	ORF1ab	315	ERR4706895	1210	G	T	0,999682	2020-09-27	United Kingdom
ORF1ab_3934_I	ORF1ab	3934	ERR4706895	12067	G	T	0,999913	2020-09-27	United Kingdom
ORF1ab_314_L	ORF1ab	314	ERR4706895	14408	C	T	1	2020-09-27	United Kingdom
ORF1ab_364_A	ORF1ab	364	ERR4706895	14558	T	C	0,301472	2020-09-27	United Kingdom
ORF1ab_1375_L	ORF1ab	1375	ERR4706895	17590	G	T	0,999732	2020-09-27	United Kingdom
S_614_G	S	614	ERR4706895	23403	A	G	0,99992	2020-09-27	United Kingdom
S_1214_G	S	1214	ERR4706895	25202	T	G	0,15442	2020-09-27	United Kingdom
N_203_K	N	203	ERR4706895	28881	G	A	0,999025	2020-09-27	United Kingdom
N_204_R	N	204	ERR4706895	28883	G	C	1	2020-09-27	United Kingdom
ORF1ab_314_L	ORF1ab	314	ERR4706901	14408	C	T	0,998152	2020-09-27	United Kingdom
ORF1ab_647_S	ORF1ab	647	ERR4706901	15406	G	T	0,999572	2020-09-27	United Kingdom
S_614_G	S	614	ERR4706901	23403	A	G	0,999839	2020-09-27	United Kingdom
S_622_F	S	622	ERR4706901	23426	G	T	0,999837	2020-09-27	United Kingdom
S_1214_G	S	1214	ERR4706901	25202	T	G	0,164733	2020-09-27	United Kingdom
N_203_K	N	203	ERR4706901	28881	G	A	0,992958	2020-09-27	United Kingdom
N_204_R	N	204	ERR4706901	28883	G	C	1	2020-09-27	United Kingdom
ORF1ab_46_F	ORF1ab	46	ERR4706909	401	C	T	0,0515366	2020-09-27	United Kingdom
ORF1ab_91_*	ORF1ab	91	ERR4706909	536	G	T	0,0575	2020-09-27	United Kingdom
ORF1ab_99_C	ORF1ab	99	ERR4706909	560	C	T	0,0570084	2020-09-27	United Kingdom
ORF1ab_426_C	ORF1ab	426	ERR4706909	1541	C	T	0,056455	2020-09-27	United Kingdom
ORF1ab_444_K	ORF1ab	444	ERR4706909	1595	G	A	0,0744508	2020-09-27	United Kingdom
ORF1ab_561_NA	ORF1ab	561	ERR4706909	1946	G	+T	0,0764388	2020-09-27	United Kingdom
ORF1ab_751_NA	ORF1ab	751	ERR4706909	2517	T	-G	0,0558376	2020-09-27	United Kingdom
ORF1ab_1522_NA	ORF1ab	1522	ERR4706909	4829	C	-A	0,0800192	2020-09-27	United Kingdom
ORF1ab_1607_T	ORF1ab	1607	ERR4706909	5085	T	C	0,0846406	2020-09-27	United Kingdom
ORF1ab_1623_NA	ORF1ab	1623	ERR4706909	5134	T	-GA	0,0791706	2020-09-27	United Kingdom
ORF1ab_1746_*	ORF1ab	1746	ERR4706909	5501	A	T	0,05	2020-09-27	United Kingdom
ORF1ab_1935_NA	ORF1ab	1935	ERR4706909	6070	C	-A	0,0766129	2020-09-27	United Kingdom
ORF1ab_2071_NA	ORF1ab	2071	ERR4706909	6477	T	-TG	0,0508096	2020-09-27	United Kingdom
ORF1ab_2947_I	ORF1ab	2947	ERR4706909	9105	G	T	0,056051	2020-09-27	United Kingdom
ORF1ab_2981_F	ORF1ab	2981	ERR4706909	9207	C	T	0,0565217	2020-09-27	United Kingdom
ORF1ab_3603_NA	ORF1ab	3603	ERR4706909	11074	C	-T	0,0979532	2020-09-27	United Kingdom
ORF1ab_3613_L	ORF1ab	3613	ERR4706909	11103	C	T	0,0580094	2020-09-27	United Kingdom
ORF1ab_3711_F	ORF1ab	3711	ERR4706909	11396	C	T	1	2020-09-27	United Kingdom
ORF1ab_314_L	ORF1ab	314	ERR4706909	14408	C	T	0,999302	2020-09-27	United Kingdom
ORF1ab_397_S	ORF1ab	397	ERR4706909	14656	G	T	0,0833927	2020-09-27	United Kingdom
ORF1ab_833_NA	ORF1ab	833	ERR4706909	15965	G	+T	0,0580561	2020-09-27	United Kingdom
ORF1ab_1091_Q	ORF1ab	1091	ERR4706909	16738	G	C	0,0504054	2020-09-27	United Kingdom
ORF1ab_1475_NA	ORF1ab	1475	ERR4706909	17892	A	-G	0,0542636	2020-09-27	United Kingdom
ORF1ab_1760_NA	ORF1ab	1760	ERR4706909	18747	C	-TA	0,0550676	2020-09-27	United Kingdom
ORF1ab_1863_N	ORF1ab	1863	ERR4706909	19056	G	T	0,0909091	2020-09-27	United Kingdom
ORF1ab_1997_NA	ORF1ab	1997	ERR4706909	19457	G	-TA	0,0735672	2020-09-27	United Kingdom
ORF1ab_2687_NA	ORF1ab	2687	ERR4706909	21526	A	-TTTCTAGTGATG	0,0921421	2020-09-27	United Kingdom
S_18_F	S	18	ERR4706909	21614	C	T	1	2020-09-27	United Kingdom
S_218_*	S	218	ERR4706909	22214	C	T	0,053021	2020-09-27	United Kingdom
S_222_V	S	222	ERR4706909	22227	C	T	0,999585	2020-09-27	United Kingdom
S_243_NA	S	243	ERR4706909	22290	C	-T	0,0524862	2020-09-27	United Kingdom
S_479_L	S	479	ERR4706909	22998	C	T	0,0500185	2020-09-27	United Kingdom
S_515_L	S	515	ERR4706909	23105	T	C	0,0573386	2020-09-27	United Kingdom
S_614_G	S	614	ERR4706909	23403	A	G	1	2020-09-27	United Kingdom
S_664_NA	S	664	ERR4706909	23554	A	-CCCATTGGTGCAGGTATATGCGCTAGTT	0,0511364	2020-09-27	United Kingdom
S_1016_T	S	1016	ERR4706909	24608	G	A	1	2020-09-27	United Kingdom
S_1214_G	S	1214	ERR4706909	25202	T	G	0,192214	2020-09-27	United Kingdom
ORF3a_147_NA	ORF3a	147	ERR4706909	25831	C	-T	0,0841121	2020-09-27	United Kingdom
ORF3a_174_C	ORF3a	174	ERR4706909	25912	G	T	0,0917431	2020-09-27	United Kingdom
N_220_V	N	220	ERR4706909	28932	C	T	0,9995	2020-09-27	United Kingdom
N_256_N	N	256	ERR4706909	29041	G	C	0,156747	2020-09-27	United Kingdom
ORF10_30_L	ORF10	30	ERR4706909	29645	G	T	1	2020-09-27	United Kingdom
ORF1ab_87_D	ORF1ab	87	ERR4706919	526	G	T	1	2020-09-27	United Kingdom
ORF1ab_903_V	ORF1ab	903	ERR4706919	2973	C	T	1	2020-09-27	United Kingdom
ORF1ab_2144_L	ORF1ab	2144	ERR4706919	6696	C	T	0,103623	2020-09-27	United Kingdom
ORF1ab_4080_NA	ORF1ab	4080	ERR4706919	12505	T	-A	0,0685155	2020-09-27	United Kingdom
ORF1ab_314_L	ORF1ab	314	ERR4706919	14408	C	T	0,999373	2020-09-27	United Kingdom
ORF1ab_1649_I	ORF1ab	1649	ERR4706919	18412	G	A	0,130017	2020-09-27	United Kingdom
ORF1ab_1695_I	ORF1ab	1695	ERR4706919	18551	G	T	0,0605686	2020-09-27	United Kingdom
ORF1ab_2277_NA	ORF1ab	2277	ERR4706919	20296	A	-AATT	0,0588686	2020-09-27	United Kingdom
ORF1ab_2432_I	ORF1ab	2432	ERR4706919	20762	C	T	1	2020-09-27	United Kingdom
S_614_G	S	614	ERR4706919	23403	A	G	0,9999	2020-09-27	United Kingdom
S_896_V	S	896	ERR4706919	24248	A	G	0,0679612	2020-09-27	United Kingdom
S_1214_G	S	1214	ERR4706919	25202	T	G	0,122807	2020-09-27	United Kingdom
ORF3a_53_F	ORF3a	53	ERR4706919	25549	C	T	0,999872	2020-09-27	United Kingdom
ORF7b_7_V	ORF7b	7	ERR4706919	27774	A	G	0,0638759	2020-09-27	United Kingdom
N_205_I	N	205	ERR4706919	28887	C	T	1	2020-09-27	United Kingdom
N_234_I	N	234	ERR4706919	28975	G	T	0,998792	2020-09-27	United Kingdom
ORF1ab_1950_L	ORF1ab	1950	ERR4706925	6114	C	T	0,069446	2020-09-27	United Kingdom
ORF1ab_3655_I	ORF1ab	3655	ERR4706925	11230	G	T	0,997784	2020-09-27	United Kingdom
ORF1ab_3712_I	ORF1ab	3712	ERR4706925	11401	G	T	1	2020-09-27	United Kingdom
ORF1ab_314_L	ORF1ab	314	ERR4706925	14408	C	T	0,998828	2020-09-27	United Kingdom
S_614_G	S	614	ERR4706925	23403	A	G	1	2020-09-27	United Kingdom
S_1214_G	S	1214	ERR4706925	25202	T	G	0,109836	2020-09-27	United Kingdom
S_1255_*	S	1255	ERR4706925	25325	A	T	0,0553046	2020-09-27	United Kingdom
ORF3a_75_N	ORF3a	75	ERR4706925	25617	G	T	0,995494	2020-09-27	United Kingdom
N_203_K	N	203	ERR4706925	28881	G	A	0,994314	2020-09-27	United Kingdom
N_204_R	N	204	ERR4706925	28883	G	C	1	2020-09-27	United Kingdom
ORF1ab_2501_T	ORF1ab	2501	ERR4706935	7767	T	C	0,999744	2020-09-27	United Kingdom
ORF1ab_2552_A	ORF1ab	2552	ERR4706935	7919	T	G	0,999753	2020-09-27	United Kingdom
ORF1ab_4241_I	ORF1ab	4241	ERR4706935	12988	G	T	0,999708	2020-09-27	United Kingdom
ORF1ab_314_L	ORF1ab	314	ERR4706935	14408	C	T	0,997607	2020-09-27	United Kingdom
ORF1ab_711_I	ORF1ab	711	ERR4706935	15598	G	A	0,999206	2020-09-27	United Kingdom
ORF1ab_1213_Y	ORF1ab	1213	ERR4706935	17104	C	T	0,999701	2020-09-27	United Kingdom
ORF1ab_1521_S	ORF1ab	1521	ERR4706935	18028	G	T	0,9997	2020-09-27	United Kingdom
S_68_NA	S	68	ERR4706935	21764	A	-TACATG	0,990668	2020-09-27	United Kingdom
S_439_K	S	439	ERR4706935	22879	C	A	1	2020-09-27	United Kingdom
S_614_G	S	614	ERR4706935	23403	A	G	1	2020-09-27	United Kingdom
S_1058_Y	S	1058	ERR4706935	24734	C	T	0,99985	2020-09-27	United Kingdom
S_1214_G	S	1214	ERR4706935	25202	T	G	0,129489	2020-09-27	United Kingdom
ORF1ab_1020_F	ORF1ab	1020	ERR4706937	3323	G	T	1	2020-09-25	United Kingdom
ORF1ab_1640_S	ORF1ab	1640	ERR4706937	5183	C	T	1	2020-09-25	United Kingdom
ORF1ab_3209_V	ORF1ab	3209	ERR4706937	9891	C	T	1	2020-09-25	United Kingdom
ORF1ab_3402_NA	ORF1ab	3402	ERR4706937	10469	T	-C	0,114452	2020-09-25	United Kingdom
ORF1ab_314_L	ORF1ab	314	ERR4706937	14408	C	T	0,999782	2020-09-25	United Kingdom
ORF1ab_1736_K	ORF1ab	1736	ERR4706937	18674	G	A	1	2020-09-25	United Kingdom
S_614_G	S	614	ERR4706937	23403	A	G	0,999689	2020-09-25	United Kingdom
S_1214_G	S	1214	ERR4706937	25202	T	G	0,205331	2020-09-25	United Kingdom
N_196_S	N	196	ERR4706937	28860	A	G	1	2020-09-25	United Kingdom
N_203_K	N	203	ERR4706937	28881	G	A	0,99846	2020-09-25	United Kingdom
N_204_R	N	204	ERR4706937	28883	G	C	1	2020-09-25	United Kingdom
ORF1ab_580_F	ORF1ab	580	ERR4706940	2003	C	T	0,999273	2020-09-27	United Kingdom
ORF1ab_3087_I	ORF1ab	3087	ERR4706940	9526	G	T	1	2020-09-27	United Kingdom
ORF1ab_176_S	ORF1ab	176	ERR4706940	13993	G	T	0,999547	2020-09-27	United Kingdom
ORF1ab_218_L	ORF1ab	218	ERR4706940	14120	C	T	0,0647331	2020-09-27	United Kingdom
ORF1ab_314_L	ORF1ab	314	ERR4706940	14408	C	T	0,998563	2020-09-27	United Kingdom
ORF1ab_767_L	ORF1ab	767	ERR4706940	15766	G	T	0,999579	2020-09-27	United Kingdom
ORF1ab_1141_R	ORF1ab	1141	ERR4706940	16889	A	G	1	2020-09-27	United Kingdom
ORF1ab_1184_D	ORF1ab	1184	ERR4706940	17019	G	T	0,999641	2020-09-27	United Kingdom
S_477_N	S	477	ERR4706940	22992	G	A	0,998603	2020-09-27	United Kingdom
S_614_G	S	614	ERR4706940	23403	A	G	0,999903	2020-09-27	United Kingdom
S_1214_G	S	1214	ERR4706940	25202	T	G	0,170319	2020-09-27	United Kingdom
ORF3a_57_H	ORF3a	57	ERR4706940	25563	G	T	0,998897	2020-09-27	United Kingdom
ORF7a_6_L	ORF7a	6	ERR4706940	27409	T	C	1	2020-09-27	United Kingdom
N_234_I	N	234	ERR4706940	28975	G	C	1	2020-09-27	United Kingdom
N_376_T	N	376	ERR4706940	29399	G	A	0,999549	2020-09-27	United Kingdom
N_385_K	N	385	ERR4706940	29427	G	A	1	2020-09-27	United Kingdom
ORF1ab_1247_N	ORF1ab	1247	ERR4706941	4006	G	T	0,998684	2020-09-27	United Kingdom
ORF1ab_3623_S	ORF1ab	3623	ERR4706941	11132	G	T	0,999892	2020-09-27	United Kingdom
ORF1ab_314_L	ORF1ab	314	ERR4706941	14408	C	T	1	2020-09-27	United Kingdom
S_222_V	S	222	ERR4706941	22227	C	T	0,99302	2020-09-27	United Kingdom
S_614_G	S	614	ERR4706941	23403	A	G	0,999936	2020-09-27	United Kingdom
S_1214_G	S	1214	ERR4706941	25202	T	G	0,14752	2020-09-27	United Kingdom
ORF3a_78_Y	ORF3a	78	ERR4706941	25624	C	T	0,999926	2020-09-27	United Kingdom
ORF7a_72_N	ORF7a	72	ERR4706941	27609	A	C	0,999803	2020-09-27	United Kingdom
N_220_V	N	220	ERR4706941	28932	C	T	0,999815	2020-09-27	United Kingdom
N_267_V	N	267	ERR4706941	29073	C	T	1	2020-09-27	United Kingdom
ORF10_30_L	ORF10	30	ERR4706941	29645	G	T	0,99961	2020-09-27	United Kingdom
ORF1ab_82_NA	ORF1ab	82	ERR4706943	509	G	-GTCATGTTATGGTT	0,063185	2020-09-27	United Kingdom
ORF1ab_512_NA	ORF1ab	512	ERR4706943	1800	C	-A	0,0780142	2020-09-27	United Kingdom
ORF1ab_1507_F	ORF1ab	1507	ERR4706943	4784	C	T	1	2020-09-27	United Kingdom
ORF1ab_2144_NA	ORF1ab	2144	ERR4706943	6696	C	+T	0,123729	2020-09-27	United Kingdom
ORF1ab_2900_L	ORF1ab	2900	ERR4706943	8964	C	T	0,118735	2020-09-27	United Kingdom
ORF1ab_3309_P	ORF1ab	3309	ERR4706943	10190	T	C	0,0684794	2020-09-27	United Kingdom
ORF1ab_3352_F	ORF1ab	3352	ERR4706943	10319	C	T	0,140381	2020-09-27	United Kingdom
ORF1ab_3603_NA	ORF1ab	3603	ERR4706943	11074	C	-T	0,0876058	2020-09-27	United Kingdom
ORF1ab_3637_Y	ORF1ab	3637	ERR4706943	11175	G	A	0,0670814	2020-09-27	United Kingdom
ORF1ab_4085_V	ORF1ab	4085	ERR4706943	12519	A	T	0,0950792	2020-09-27	United Kingdom
ORF1ab_295_G	ORF1ab	295	ERR4706943	14351	A	G	0,053752	2020-09-27	United Kingdom
ORF1ab_314_L	ORF1ab	314	ERR4706943	14408	C	T	1	2020-09-27	United Kingdom
ORF1ab_1710_C	ORF1ab	1710	ERR4706943	18597	G	T	0,0941769	2020-09-27	United Kingdom
ORF1ab_1821_S	ORF1ab	1821	ERR4706943	18928	C	T	0,0783741	2020-09-27	United Kingdom
ORF1ab_2251_NA	ORF1ab	2251	ERR4706943	20219	T	-A	0,0650126	2020-09-27	United Kingdom
ORF1ab_2339_F	ORF1ab	2339	ERR4706943	20483	C	T	0,0697092	2020-09-27	United Kingdom
S_18_F	S	18	ERR4706943	21614	C	T	1	2020-09-27	United Kingdom
S_137_NA	S	137	ERR4706943	21971	A	-ATGATCCATTTTTGGGTGTTT	0,99773	2020-09-27	United Kingdom
S_322_L	S	322	ERR4706943	22527	C	T	0,0546663	2020-09-27	United Kingdom
S_540_S	S	540	ERR4706943	23181	A	G	0,124107	2020-09-27	United Kingdom
S_614_G	S	614	ERR4706943	23403	A	G	0,999901	2020-09-27	United Kingdom
S_644_*	S	644	ERR4706943	23492	C	T	0,0668419	2020-09-27	United Kingdom
S_1214_G	S	1214	ERR4706943	25202	T	G	0,152252	2020-09-27	United Kingdom
ORF3a_23_V	ORF3a	23	ERR4706943	25460	C	T	1	2020-09-27	United Kingdom
ORF3a_113_H	ORF3a	113	ERR4706943	25729	T	C	1	2020-09-27	United Kingdom
N_220_V	N	220	ERR4706943	28932	C	T	1	2020-09-27	United Kingdom
ORF10_30_L	ORF10	30	ERR4706943	29645	G	T	1	2020-09-27	United Kingdom
ORF1ab_3606_F	ORF1ab	3606	ERR4706958	11083	G	T	0,143241	2020-09-27	United Kingdom
ORF1ab_314_L	ORF1ab	314	ERR4706958	14408	C	T	1	2020-09-27	United Kingdom
S_18_F	S	18	ERR4706958	21614	C	T	0,999941	2020-09-27	United Kingdom
S_222_V	S	222	ERR4706958	22227	C	T	1	2020-09-27	United Kingdom
S_614_G	S	614	ERR4706958	23403	A	G	0,999721	2020-09-27	United Kingdom
S_1214_G	S	1214	ERR4706958	25202	T	G	0,17566	2020-09-27	United Kingdom
N_220_V	N	220	ERR4706958	28932	C	T	0,999849	2020-09-27	United Kingdom
ORF10_30_L	ORF10	30	ERR4706958	29645	G	T	0,999845	2020-09-27	United Kingdom
ORF1ab_3571_V	ORF1ab	3571	ERR4706964	10977	C	T	0,999789	2020-09-27	United Kingdom
ORF1ab_314_L	ORF1ab	314	ERR4706964	14408	C	T	0,998879	2020-09-27	United Kingdom
S_222_V	S	222	ERR4706964	22227	C	T	0,99985	2020-09-27	United Kingdom
S_614_G	S	614	ERR4706964	23403	A	G	1	2020-09-27	United Kingdom
S_1163_Y	S	1163	ERR4706964	25049	G	T	0,999187	2020-09-27	United Kingdom
S_1167_V	S	1167	ERR4706964	25062	G	T	0,985103	2020-09-27	United Kingdom
S_1214_G	S	1214	ERR4706964	25202	T	G	0,137795	2020-09-27	United Kingdom
N_220_V	N	220	ERR4706964	28932	C	T	1	2020-09-27	United Kingdom
N_365_S	N	365	ERR4706964	29366	C	T	0,947126	2020-09-27	United Kingdom
ORF10_30_L	ORF10	30	ERR4706964	29645	G	T	1	2020-09-27	United Kingdom
ORF1ab_903_V	ORF1ab	903	ERR4706971	2973	C	T	0,999621	2020-09-27	United Kingdom
ORF1ab_3571_V	ORF1ab	3571	ERR4706971	10977	C	T	0,999763	2020-09-27	United Kingdom
ORF1ab_314_L	ORF1ab	314	ERR4706971	14408	C	T	0,996025	2020-09-27	United Kingdom
ORF1ab_2425_K	ORF1ab	2425	ERR4706971	20740	C	A	0,999409	2020-09-27	United Kingdom
S_222_V	S	222	ERR4706971	22227	C	T	0,999471	2020-09-27	United Kingdom
S_614_G	S	614	ERR4706971	23403	A	G	1	2020-09-27	United Kingdom
S_1163_Y	S	1163	ERR4706971	25049	G	T	0,997043	2020-09-27	United Kingdom
S_1167_V	S	1167	ERR4706971	25062	G	T	0,982509	2020-09-27	United Kingdom
S_1214_G	S	1214	ERR4706971	25202	T	G	0,119355	2020-09-27	United Kingdom
ORF8_32_L	ORF8	32	ERR4706971	27987	G	T	0,997588	2020-09-27	United Kingdom
N_220_V	N	220	ERR4706971	28932	C	T	1	2020-09-27	United Kingdom
N_365_S	N	365	ERR4706971	29366	C	T	0,935053	2020-09-27	United Kingdom
ORF10_30_L	ORF10	30	ERR4706971	29645	G	T	0,999502	2020-09-27	United Kingdom
ORF1ab_82_NA	ORF1ab	82	ERR4706986	509	G	-GTCATGTT	0,0989761	2020-09-27	United Kingdom
ORF1ab_506_NA	ORF1ab	506	ERR4706986	1783	T	-G	0,0684211	2020-09-27	United Kingdom
ORF1ab_1750_E	ORF1ab	1750	ERR4706986	5514	T	A	0,057554	2020-09-27	United Kingdom
ORF1ab_1849_Y	ORF1ab	1849	ERR4706986	5810	G	T	0,0576245	2020-09-27	United Kingdom
ORF1ab_2781_F	ORF1ab	2781	ERR4706986	8606	C	T	1	2020-09-27	United Kingdom
ORF1ab_3624_V	ORF1ab	3624	ERR4706986	11135	T	G	0,439423	2020-09-27	United Kingdom
ORF1ab_314_L	ORF1ab	314	ERR4706986	14408	C	T	1	2020-09-27	United Kingdom
ORF1ab_638_I	ORF1ab	638	ERR4706986	15380	G	T	0,113402	2020-09-27	United Kingdom
ORF1ab_1448_N	ORF1ab	1448	ERR4706986	17810	T	A	0,0963579	2020-09-27	United Kingdom
ORF1ab_1983_L	ORF1ab	1983	ERR4706986	19414	G	T	0,138298	2020-09-27	United Kingdom
S_40_Y	S	40	ERR4706986	21680	G	T	0,204398	2020-09-27	United Kingdom
S_222_V	S	222	ERR4706986	22227	C	T	1	2020-09-27	United Kingdom
S_614_G	S	614	ERR4706986	23403	A	G	1	2020-09-27	United Kingdom
S_619_Q	S	619	ERR4706986	23417	G	C	1	2020-09-27	United Kingdom
S_853_NA	S	853	ERR4706986	24119	C	-A	0,0653951	2020-09-27	United Kingdom
S_1214_G	S	1214	ERR4706986	25202	T	G	0,151825	2020-09-27	United Kingdom
ORF7a_17_P	ORF7a	17	ERR4706986	27443	T	C	0,0633874	2020-09-27	United Kingdom
N_220_V	N	220	ERR4706986	28932	C	T	1	2020-09-27	United Kingdom
N_365_S	N	365	ERR4706986	29366	C	T	1	2020-09-27	United Kingdom
N_371_Y	N	371	ERR4706986	29384	G	T	0,0851703	2020-09-27	United Kingdom
ORF10_30_L	ORF10	30	ERR4706986	29645	G	T	1	2020-09-27	United Kingdom
ORF1ab_124_C	ORF1ab	124	ERR4706989	635	C	T	0,0938497	2020-09-27	United Kingdom
ORF1ab_587_I	ORF1ab	587	ERR4706989	2025	C	T	0,0545673	2020-09-27	United Kingdom
ORF1ab_734_E	ORF1ab	734	ERR4706989	2465	A	G	0,060733	2020-09-27	United Kingdom
ORF1ab_847_G	ORF1ab	847	ERR4706989	2805	A	G	0,2154	2020-09-27	United Kingdom
ORF1ab_3610_NA	ORF1ab	3610	ERR4706989	11095	C	+T	0,0557811	2020-09-27	United Kingdom
ORF1ab_3669_NA	ORF1ab	3669	ERR4706989	11272	G	-GTTGATACTAGTTTGTCTGGTTT	0,0537873	2020-09-27	United Kingdom
ORF1ab_3711_F	ORF1ab	3711	ERR4706989	11396	C	T	1	2020-09-27	United Kingdom
ORF1ab_314_L	ORF1ab	314	ERR4706989	14408	C	T	1	2020-09-27	United Kingdom
ORF1ab_443_Y	ORF1ab	443	ERR4706989	14794	G	T	0,0592434	2020-09-27	United Kingdom
ORF1ab_2493_F	ORF1ab	2493	ERR4706989	20944	G	T	0,0547074	2020-09-27	United Kingdom
S_18_F	S	18	ERR4706989	21614	C	T	1	2020-09-27	United Kingdom
S_26_S	S	26	ERR4706989	21638	C	T	0,0522786	2020-09-27	United Kingdom
S_190_G	S	190	ERR4706989	22130	A	G	0,114431	2020-09-27	United Kingdom
S_222_V	S	222	ERR4706989	22227	C	T	1	2020-09-27	United Kingdom
S_297_L	S	297	ERR4706989	22452	C	T	0,0595536	2020-09-27	United Kingdom
S_614_G	S	614	ERR4706989	23403	A	G	0,999863	2020-09-27	United Kingdom
S_1049_F	S	1049	ERR4706989	24707	C	T	0,0629947	2020-09-27	United Kingdom
S_1214_G	S	1214	ERR4706989	25202	T	G	0,167421	2020-09-27	United Kingdom
ORF3a_33_S	ORF3a	33	ERR4706989	25489	G	T	0,999753	2020-09-27	United Kingdom
ORF3a_53_F	ORF3a	53	ERR4706989	25549	C	T	0,0507426	2020-09-27	United Kingdom
ORF6_3_Y	ORF6	3	ERR4706989	27208	C	T	0,0924282	2020-09-27	United Kingdom
N_220_V	N	220	ERR4706989	28932	C	T	1	2020-09-27	United Kingdom
ORF10_30_L	ORF10	30	ERR4706989	29645	G	T	0,999513	2020-09-27	United Kingdom
ORF1ab_323_S	ORF1ab	323	ERR4706990	1233	G	C	0,0563961	2020-09-27	United Kingdom
ORF1ab_620_NA	ORF1ab	620	ERR4706990	2123	G	-T	0,0628531	2020-09-27	United Kingdom
ORF1ab_884_*	ORF1ab	884	ERR4706990	2915	C	T	0,0782269	2020-09-27	United Kingdom
ORF1ab_1574_A	ORF1ab	1574	ERR4706990	4986	T	C	0,144459	2020-09-27	United Kingdom
ORF1ab_2122_F	ORF1ab	2122	ERR4706990	6629	C	T	0,0522577	2020-09-27	United Kingdom
ORF1ab_2700_Y	ORF1ab	2700	ERR4706990	8363	A	T	0,119444	2020-09-27	United Kingdom
ORF1ab_2769_NA	ORF1ab	2769	ERR4706990	8570	T	-G	0,114973	2020-09-27	United Kingdom
ORF1ab_3390_NA	ORF1ab	3390	ERR4706990	10433	C	-A	0,0568874	2020-09-27	United Kingdom
ORF1ab_4080_NA	ORF1ab	4080	ERR4706990	12505	T	-A	0,0679012	2020-09-27	United Kingdom
ORF1ab_314_L	ORF1ab	314	ERR4706990	14408	C	T	0,998991	2020-09-27	United Kingdom
ORF1ab_448_NA	ORF1ab	448	ERR4706990	14811	T	-TA	0,0593593	2020-09-27	United Kingdom
ORF1ab_490_N	ORF1ab	490	ERR4706990	14935	G	A	0,0960452	2020-09-27	United Kingdom
ORF1ab_582_I	ORF1ab	582	ERR4706990	15212	C	T	0,0648236	2020-09-27	United Kingdom
ORF1ab_854_V	ORF1ab	854	ERR4706990	16028	C	T	0,0696812	2020-09-27	United Kingdom
ORF1ab_1711_NA	ORF1ab	1711	ERR4706990	18598	G	-CA	0,108864	2020-09-27	United Kingdom
ORF1ab_1970_C	ORF1ab	1970	ERR4706990	19376	A	G	0,0549618	2020-09-27	United Kingdom
ORF1ab_2073_NA	ORF1ab	2073	ERR4706990	19685	T	-AC	0,0841837	2020-09-27	United Kingdom
S_18_F	S	18	ERR4706990	21614	C	T	0,999542	2020-09-27	United Kingdom
S_101_NA	S	101	ERR4706990	21865	A	-AG	0,0650546	2020-09-27	United Kingdom
S_177_NA	S	177	ERR4706990	22092	T	-G	0,10841	2020-09-27	United Kingdom
S_181_NA	S	181	ERR4706990	22104	G	-AA	0,105934	2020-09-27	United Kingdom
S_222_V	S	222	ERR4706990	22227	C	T	1	2020-09-27	United Kingdom
S_614_G	S	614	ERR4706990	23403	A	G	0,999565	2020-09-27	United Kingdom
S_1214_G	S	1214	ERR4706990	25202	T	G	0,183056	2020-09-27	United Kingdom
ORF3a_33_S	ORF3a	33	ERR4706990	25489	G	T	1	2020-09-27	United Kingdom
M_188_S	M	188	ERR4706990	27084	G	T	0,0509619	2020-09-27	United Kingdom
ORF7a_45_L	ORF7a	45	ERR4706990	27527	C	T	0,0577233	2020-09-27	United Kingdom
ORF7a_99_NA	ORF7a	99	ERR4706990	27690	A	-ATTTTTCTT	0,0548664	2020-09-27	United Kingdom
ORF8_117_NA	ORF8	117	ERR4706990	28242	G	-TTTTAGATTTCATCTA	0,0942023	2020-09-27	United Kingdom
N_220_V	N	220	ERR4706990	28932	C	T	1	2020-09-27	United Kingdom
ORF10_30_L	ORF10	30	ERR4706990	29645	G	T	0,999572	2020-09-27	United Kingdom
ORF1ab_568_I	ORF1ab	568	ERR4706994	1968	C	T	1	2020-09-25	United Kingdom
ORF1ab_2785_T	ORF1ab	2785	ERR4706994	8618	G	A	1	2020-09-25	United Kingdom
ORF1ab_3603_NA	ORF1ab	3603	ERR4706994	11074	C	+T	0,108927	2020-09-25	United Kingdom
ORF1ab_3668_E	ORF1ab	3668	ERR4706994	11269	T	G	0,0523283	2020-09-25	United Kingdom
ORF1ab_3711_F	ORF1ab	3711	ERR4706994	11396	C	T	1	2020-09-25	United Kingdom
ORF1ab_314_L	ORF1ab	314	ERR4706994	14408	C	T	1	2020-09-25	United Kingdom
ORF1ab_1831_V	ORF1ab	1831	ERR4706994	18959	C	T	0,0649566	2020-09-25	United Kingdom
S_18_F	S	18	ERR4706994	21614	C	T	1	2020-09-25	United Kingdom
S_60_NA	S	60	ERR4706994	21740	T	-CCAATGTTACTTGGTTCCATGCTATACATGTCTCTGGGA	0,0727211	2020-09-25	United Kingdom
S_222_V	S	222	ERR4706994	22227	C	T	1	2020-09-25	United Kingdom
S_614_G	S	614	ERR4706994	23403	A	G	0,999874	2020-09-25	United Kingdom
S_1214_G	S	1214	ERR4706994	25202	T	G	0,208276	2020-09-25	United Kingdom
ORF3a_185_H	ORF3a	185	ERR4706994	25947	G	T	0,999134	2020-09-25	United Kingdom
N_103_G	N	103	ERR4706994	28581	A	G	0,999405	2020-09-25	United Kingdom
N_220_V	N	220	ERR4706994	28932	C	T	0,999039	2020-09-25	United Kingdom
ORF10_30_L	ORF10	30	ERR4706994	29645	G	T	1	2020-09-25	United Kingdom
ORF1ab_110_Y	ORF1ab	110	ERR4707001	593	C	T	0,999285	2020-09-25	United Kingdom
ORF1ab_635_V	ORF1ab	635	ERR4707001	2168	T	G	0,200239	2020-09-25	United Kingdom
ORF1ab_2413_NA	ORF1ab	2413	ERR4707001	7504	C	+A	0,320545	2020-09-25	United Kingdom
ORF1ab_3134_NA	ORF1ab	3134	ERR4707001	9666	C	-TT	0,102539	2020-09-25	United Kingdom
ORF1ab_4197_NA	ORF1ab	4197	ERR4707001	12856	T	-A	0,0972973	2020-09-25	United Kingdom
ORF1ab_314_L	ORF1ab	314	ERR4707001	14408	C	T	0,998718	2020-09-25	United Kingdom
ORF1ab_1088_P	ORF1ab	1088	ERR4707001	16730	T	C	0,0696406	2020-09-25	United Kingdom
ORF1ab_2669_S	ORF1ab	2669	ERR4707001	21473	T	C	0,0735358	2020-09-25	United Kingdom
S_18_F	S	18	ERR4707001	21614	C	T	1	2020-09-25	United Kingdom
S_222_V	S	222	ERR4707001	22227	C	T	0,999737	2020-09-25	United Kingdom
S_303_F	S	303	ERR4707001	22471	G	C	0,115479	2020-09-25	United Kingdom
S_614_G	S	614	ERR4707001	23403	A	G	0,999484	2020-09-25	United Kingdom
S_1214_G	S	1214	ERR4707001	25202	T	G	0,155963	2020-09-25	United Kingdom
ORF3a_23_V	ORF3a	23	ERR4707001	25460	C	T	0,999608	2020-09-25	United Kingdom
M_179_NA	M	179	ERR4707001	27059	C	-A	0,0887689	2020-09-25	United Kingdom
N_90_S	N	90	ERR4707001	28541	G	T	0,999611	2020-09-25	United Kingdom
N_220_V	N	220	ERR4707001	28932	C	T	1	2020-09-25	United Kingdom
ORF10_30_L	ORF10	30	ERR4707001	29645	G	T	1	2020-09-25	United Kingdom
ORF1ab_814_I	ORF1ab	814	ERR4707003	2706	C	T	0,0711314	2020-09-25	United Kingdom
ORF1ab_2121_I	ORF1ab	2121	ERR4707003	6627	C	T	1	2020-09-25	United Kingdom
ORF1ab_3571_V	ORF1ab	3571	ERR4707003	10977	C	T	1	2020-09-25	United Kingdom
ORF1ab_314_L	ORF1ab	314	ERR4707003	14408	C	T	1	2020-09-25	United Kingdom
ORF1ab_1763_L	ORF1ab	1763	ERR4707003	18755	C	T	0,0765836	2020-09-25	United Kingdom
S_222_V	S	222	ERR4707003	22227	C	T	0,999846	2020-09-25	United Kingdom
S_614_G	S	614	ERR4707003	23403	A	G	0,999295	2020-09-25	United Kingdom
S_1163_Y	S	1163	ERR4707003	25049	G	T	0,999749	2020-09-25	United Kingdom
S_1167_V	S	1167	ERR4707003	25062	G	T	0,999775	2020-09-25	United Kingdom
S_1214_G	S	1214	ERR4707003	25202	T	G	0,124254	2020-09-25	United Kingdom
N_220_V	N	220	ERR4707003	28932	C	T	0,999628	2020-09-25	United Kingdom
N_365_S	N	365	ERR4707003	29366	C	T	0,999014	2020-09-25	United Kingdom
ORF10_30_L	ORF10	30	ERR4707003	29645	G	T	0,999346	2020-09-25	United Kingdom
ORF1ab_124_C	ORF1ab	124	ERR4707010	635	C	T	0,157943	2020-09-27	United Kingdom
ORF1ab_140_NA	ORF1ab	140	ERR4707010	685	A	-AAGTCATTT	0,0813369	2020-09-27	United Kingdom
ORF1ab_432_A	ORF1ab	432	ERR4707010	1560	G	C	0,0830179	2020-09-27	United Kingdom
ORF1ab_789_I	ORF1ab	789	ERR4707010	2632	G	C	0,0562644	2020-09-27	United Kingdom
ORF1ab_1640_S	ORF1ab	1640	ERR4707010	5183	C	T	0,0868858	2020-09-27	United Kingdom
ORF1ab_2058_NA	ORF1ab	2058	ERR4707010	6439	G	-A	0,111338	2020-09-27	United Kingdom
ORF1ab_2543_NA	ORF1ab	2543	ERR4707010	7894	T	-G	0,0604433	2020-09-27	United Kingdom
ORF1ab_2732_S	ORF1ab	2732	ERR4707010	8459	G	T	0,0525784	2020-09-27	United Kingdom
ORF1ab_2890_T	ORF1ab	2890	ERR4707010	8934	G	C	0,069509	2020-09-27	United Kingdom
ORF1ab_3644_F	ORF1ab	3644	ERR4707010	11195	C	T	0,390664	2020-09-27	United Kingdom
ORF1ab_3929_N	ORF1ab	3929	ERR4707010	12052	G	T	0,10335	2020-09-27	United Kingdom
ORF1ab_4384_Y	ORF1ab	4384	ERR4707010	13415	G	T	0,0815879	2020-09-27	United Kingdom
ORF1ab_254_N	ORF1ab	254	ERR4707010	14229	G	C	0,0539216	2020-09-27	United Kingdom
ORF1ab_275_Y	ORF1ab	275	ERR4707010	14290	G	T	1	2020-09-27	United Kingdom
ORF1ab_314_L	ORF1ab	314	ERR4707010	14408	C	T	1	2020-09-27	United Kingdom
ORF1ab_1213_Y	ORF1ab	1213	ERR4707010	17104	C	T	0,148908	2020-09-27	United Kingdom
ORF1ab_1428_S	ORF1ab	1428	ERR4707010	17749	G	T	0,0544829	2020-09-27	United Kingdom
ORF1ab_1939_Y	ORF1ab	1939	ERR4707010	19282	G	T	0,0530786	2020-09-27	United Kingdom
ORF1ab_2339_F	ORF1ab	2339	ERR4707010	20483	C	T	0,101204	2020-09-27	United Kingdom
ORF1ab_2497_F	ORF1ab	2497	ERR4707010	20956	C	T	0,0525424	2020-09-27	United Kingdom
S_3_NA	S	3	ERR4707010	21569	G	+T	0,209629	2020-09-27	United Kingdom
S_5_F	S	5	ERR4707010	21575	C	T	1	2020-09-27	United Kingdom
S_18_F	S	18	ERR4707010	21614	C	T	0,999729	2020-09-27	United Kingdom
S_222_V	S	222	ERR4707010	22227	C	T	1	2020-09-27	United Kingdom
S_245_Y	S	245	ERR4707010	22295	C	T	0,103473	2020-09-27	United Kingdom
S_614_G	S	614	ERR4707010	23403	A	G	0,999729	2020-09-27	United Kingdom
S_644_*	S	644	ERR4707010	23492	C	T	0,0958637	2020-09-27	United Kingdom
S_758_NA	S	758	ERR4707010	23835	G	+T	0,0725624	2020-09-27	United Kingdom
S_1049_F	S	1049	ERR4707010	24707	C	T	0,0877052	2020-09-27	United Kingdom
S_1214_G	S	1214	ERR4707010	25202	T	G	0,184211	2020-09-27	United Kingdom
E_63_E	E	63	ERR4707010	26431	A	G	0,0534979	2020-09-27	United Kingdom
ORF7a_115_I	ORF7a	115	ERR4707010	27737	C	T	0,106901	2020-09-27	United Kingdom
N_95_C	N	95	ERR4707010	28556	C	T	0,110554	2020-09-27	United Kingdom
N_220_V	N	220	ERR4707010	28932	C	T	0,999025	2020-09-27	United Kingdom
N_229_H	N	229	ERR4707010	28960	G	T	0,0558154	2020-09-27	United Kingdom
ORF10_30_L	ORF10	30	ERR4707010	29645	G	T	0,999655	2020-09-27	United Kingdom
ORF1ab_158_*	ORF1ab	158	ERR4707011	737	C	T	0,096206	2020-09-27	United Kingdom
ORF1ab_1579_F	ORF1ab	1579	ERR4707011	5000	C	T	0,117802	2020-09-27	United Kingdom
ORF1ab_1640_S	ORF1ab	1640	ERR4707011	5183	C	T	0,294322	2020-09-27	United Kingdom
ORF1ab_2745_T	ORF1ab	2745	ERR4707011	8498	G	A	0,0618729	2020-09-27	United Kingdom
ORF1ab_3923_C	ORF1ab	3923	ERR4707011	12032	G	T	0,0753216	2020-09-27	United Kingdom
ORF1ab_275_Y	ORF1ab	275	ERR4707011	14290	G	T	1	2020-09-27	United Kingdom
ORF1ab_314_L	ORF1ab	314	ERR4707011	14408	C	T	1	2020-09-27	United Kingdom
S_3_NA	S	3	ERR4707011	21569	G	+T	0,064831	2020-09-27	United Kingdom
S_5_F	S	5	ERR4707011	21575	C	T	0,999579	2020-09-27	United Kingdom
S_18_F	S	18	ERR4707011	21614	C	T	1	2020-09-27	United Kingdom
S_60_NA	S	60	ERR4707011	21740	T	-CCAATGTTACTTGGTTCCATGCTATACATGTCTCTGGGA	0,145857	2020-09-27	United Kingdom
S_222_V	S	222	ERR4707011	22227	C	T	1	2020-09-27	United Kingdom
S_614_G	S	614	ERR4707011	23403	A	G	0,999765	2020-09-27	United Kingdom
S_1214_G	S	1214	ERR4707011	25202	T	G	0,191892	2020-09-27	United Kingdom
M_107_NA	M	107	ERR4707011	26841	C	-G	0,0548043	2020-09-27	United Kingdom
ORF7a_69_N	ORF7a	69	ERR4707011	27598	G	A	0,239208	2020-09-27	United Kingdom
ORF7a_73_L	ORF7a	73	ERR4707011	27611	A	T	0,0645328	2020-09-27	United Kingdom
N_145_Y	N	145	ERR4707011	28706	C	T	0,116922	2020-09-27	United Kingdom
N_220_V	N	220	ERR4707011	28932	C	T	0,998752	2020-09-27	United Kingdom
ORF10_30_L	ORF10	30	ERR4707011	29645	G	T	0,998585	2020-09-27	United Kingdom
ORF1ab_1308_S	ORF1ab	1308	ERR4707017	4187	G	A	0,945816	2020-09-27	United Kingdom
ORF1ab_3571_V	ORF1ab	3571	ERR4707017	10977	C	T	1	2020-09-27	United Kingdom
ORF1ab_314_L	ORF1ab	314	ERR4707017	14408	C	T	0,999322	2020-09-27	United Kingdom
S_222_V	S	222	ERR4707017	22227	C	T	0,998594	2020-09-27	United Kingdom
S_614_G	S	614	ERR4707017	23403	A	G	0,999753	2020-09-27	United Kingdom
S_1163_Y	S	1163	ERR4707017	25049	G	T	0,998558	2020-09-27	United Kingdom
S_1167_V	S	1167	ERR4707017	25062	G	T	0,999822	2020-09-27	United Kingdom
S_1214_G	S	1214	ERR4707017	25202	T	G	0,171127	2020-09-27	United Kingdom
ORF7a_99_L	ORF7a	99	ERR4707017	27689	C	T	0,999587	2020-09-27	United Kingdom
N_220_V	N	220	ERR4707017	28932	C	T	0,999664	2020-09-27	United Kingdom
N_365_S	N	365	ERR4707017	29366	C	T	0,992879	2020-09-27	United Kingdom
ORF10_30_L	ORF10	30	ERR4707017	29645	G	T	0,999691	2020-09-27	United Kingdom
ORF1ab_203_N	ORF1ab	203	ERR4707019	872	G	A	0,999827	2020-09-27	United Kingdom
ORF1ab_3711_F	ORF1ab	3711	ERR4707019	11396	C	T	0,99911	2020-09-27	United Kingdom
ORF1ab_314_L	ORF1ab	314	ERR4707019	14408	C	T	0,998867	2020-09-27	United Kingdom
S_18_F	S	18	ERR4707019	21614	C	T	0,999879	2020-09-27	United Kingdom
S_222_V	S	222	ERR4707019	22227	C	T	0,998713	2020-09-27	United Kingdom
S_614_G	S	614	ERR4707019	23403	A	G	0,99985	2020-09-27	United Kingdom
S_1214_G	S	1214	ERR4707019	25202	T	G	0,0776053	2020-09-27	United Kingdom
N_220_V	N	220	ERR4707019	28932	C	T	0,99789	2020-09-27	United Kingdom
ORF10_30_L	ORF10	30	ERR4707019	29645	G	T	1	2020-09-27	United Kingdom
ORF1ab_3711_F	ORF1ab	3711	ERR4707020	11396	C	T	1	2020-09-25	United Kingdom
ORF1ab_314_L	ORF1ab	314	ERR4707020	14408	C	T	0,999611	2020-09-25	United Kingdom
S_18_F	S	18	ERR4707020	21614	C	T	0,999802	2020-09-25	United Kingdom
S_222_V	S	222	ERR4707020	22227	C	T	0,999636	2020-09-25	United Kingdom
S_614_G	S	614	ERR4707020	23403	A	G	0,999713	2020-09-25	United Kingdom
S_1214_G	S	1214	ERR4707020	25202	T	G	0,174938	2020-09-25	United Kingdom
N_220_V	N	220	ERR4707020	28932	C	T	1	2020-09-25	United Kingdom
ORF10_30_L	ORF10	30	ERR4707020	29645	G	T	0,999191	2020-09-25	United Kingdom
ORF1ab_87_D	ORF1ab	87	ERR4707029	526	G	T	0,998722	2020-09-24	United Kingdom
ORF1ab_903_V	ORF1ab	903	ERR4707029	2973	C	T	0,999849	2020-09-24	United Kingdom
ORF1ab_314_L	ORF1ab	314	ERR4707029	14408	C	T	0,998517	2020-09-24	United Kingdom
ORF1ab_1481_I	ORF1ab	1481	ERR4707029	17908	G	A	0,999792	2020-09-24	United Kingdom
ORF1ab_2432_I	ORF1ab	2432	ERR4707029	20762	C	T	0,999176	2020-09-24	United Kingdom
S_614_G	S	614	ERR4707029	23403	A	G	0,99972	2020-09-24	United Kingdom
S_1214_G	S	1214	ERR4707029	25202	T	G	0,143773	2020-09-24	United Kingdom
ORF3a_53_F	ORF3a	53	ERR4707029	25549	C	T	0,999505	2020-09-24	United Kingdom
N_205_I	N	205	ERR4707029	28887	C	T	0,997095	2020-09-24	United Kingdom
N_234_I	N	234	ERR4707029	28975	G	T	0,999049	2020-09-24	United Kingdom
ORF1ab_87_D	ORF1ab	87	ERR4707031	526	G	T	1	2020-09-24	United Kingdom
ORF1ab_903_V	ORF1ab	903	ERR4707031	2973	C	T	1	2020-09-24	United Kingdom
ORF1ab_1346_NA	ORF1ab	1346	ERR4707031	4303	T	+A	0,0620155	2020-09-24	United Kingdom
ORF1ab_4037_F	ORF1ab	4037	ERR4707031	12374	C	T	0,11385	2020-09-24	United Kingdom
ORF1ab_314_L	ORF1ab	314	ERR4707031	14408	C	T	1	2020-09-24	United Kingdom
ORF1ab_910_NA	ORF1ab	910	ERR4707031	16197	G	+T	0,0735786	2020-09-24	United Kingdom
ORF1ab_953_F	ORF1ab	953	ERR4707031	16325	G	T	0,131673	2020-09-24	United Kingdom
ORF1ab_1803_S	ORF1ab	1803	ERR4707031	18875	G	C	0,0591656	2020-09-24	United Kingdom
S_62_F	S	62	ERR4707031	21746	G	T	0,109406	2020-09-24	United Kingdom
S_177_I	S	177	ERR4707031	22093	G	T	0,0767802	2020-09-24	United Kingdom
S_614_G	S	614	ERR4707031	23403	A	G	0,999775	2020-09-24	United Kingdom
S_1214_G	S	1214	ERR4707031	25202	T	G	0,136701	2020-09-24	United Kingdom
S_1262_A	S	1262	ERR4707031	25347	A	C	0,999534	2020-09-24	United Kingdom
ORF3a_53_F	ORF3a	53	ERR4707031	25549	C	T	0,999747	2020-09-24	United Kingdom
M_87_P	M	87	ERR4707031	26782	T	C	0,055313	2020-09-24	United Kingdom
N_205_I	N	205	ERR4707031	28887	C	T	1	2020-09-24	United Kingdom
N_234_I	N	234	ERR4707031	28975	G	T	1	2020-09-24	United Kingdom
ORF1ab_2036_L	ORF1ab	2036	ERR4707040	6371	A	C	0,0570776	2020-09-29	United Kingdom
ORF1ab_2785_T	ORF1ab	2785	ERR4707040	8618	G	A	0,992497	2020-09-29	United Kingdom
ORF1ab_3711_F	ORF1ab	3711	ERR4707040	11396	C	T	0,999147	2020-09-29	United Kingdom
ORF1ab_314_L	ORF1ab	314	ERR4707040	14408	C	T	0,994264	2020-09-29	United Kingdom
S_18_F	S	18	ERR4707040	21614	C	T	1	2020-09-29	United Kingdom
S_222_V	S	222	ERR4707040	22227	C	T	0,998873	2020-09-29	United Kingdom
S_614_G	S	614	ERR4707040	23403	A	G	0,999766	2020-09-29	United Kingdom
S_1214_G	S	1214	ERR4707040	25202	T	G	0,0626186	2020-09-29	United Kingdom
ORF3a_185_H	ORF3a	185	ERR4707040	25947	G	T	0,999211	2020-09-29	United Kingdom
N_205_P	N	205	ERR4707040	28886	A	C	0,0507132	2020-09-29	United Kingdom
N_220_V	N	220	ERR4707040	28932	C	T	0,995754	2020-09-29	United Kingdom
ORF10_30_L	ORF10	30	ERR4707040	29645	G	T	1	2020-09-29	United Kingdom
ORF1ab_2554_V	ORF1ab	2554	ERR4707041	7926	C	T	0,999806	2020-09-29	United Kingdom
ORF1ab_314_L	ORF1ab	314	ERR4707041	14408	C	T	0,999586	2020-09-29	United Kingdom
S_222_V	S	222	ERR4707041	22227	C	T	0,999562	2020-09-29	United Kingdom
S_614_G	S	614	ERR4707041	23403	A	G	0,999501	2020-09-29	United Kingdom
S_1214_G	S	1214	ERR4707041	25202	T	G	0,169797	2020-09-29	United Kingdom
N_220_V	N	220	ERR4707041	28932	C	T	0,999509	2020-09-29	United Kingdom
ORF10_30_L	ORF10	30	ERR4707041	29645	G	T	0,999273	2020-09-29	United Kingdom
ORF1ab_124_C	ORF1ab	124	ERR4707042	635	C	T	0,119958	2020-09-29	United Kingdom
ORF1ab_668_V	ORF1ab	668	ERR4707042	2268	C	T	1	2020-09-29	United Kingdom
ORF1ab_314_L	ORF1ab	314	ERR4707042	14408	C	T	1	2020-09-29	United Kingdom
ORF1ab_415_L	ORF1ab	415	ERR4707042	14710	G	T	0,376039	2020-09-29	United Kingdom
ORF1ab_1234_Y	ORF1ab	1234	ERR4707042	17167	C	T	0,0540178	2020-09-29	United Kingdom
S_18_F	S	18	ERR4707042	21614	C	T	0,999832	2020-09-29	United Kingdom
S_222_V	S	222	ERR4707042	22227	C	T	0,999336	2020-09-29	United Kingdom
S_614_G	S	614	ERR4707042	23403	A	G	0,999738	2020-09-29	United Kingdom
S_1214_G	S	1214	ERR4707042	25202	T	G	0,16562	2020-09-29	United Kingdom
N_220_V	N	220	ERR4707042	28932	C	T	0,997559	2020-09-29	United Kingdom
ORF10_30_L	ORF10	30	ERR4707042	29645	G	T	0,999274	2020-09-29	United Kingdom
ORF1ab_3711_F	ORF1ab	3711	ERR4707051	11396	C	T	0,999666	2020-09-29	United Kingdom
ORF1ab_314_L	ORF1ab	314	ERR4707051	14408	C	T	0,999234	2020-09-29	United Kingdom
ORF1ab_1821_S	ORF1ab	1821	ERR4707051	18928	C	T	0,260928	2020-09-29	United Kingdom
S_18_F	S	18	ERR4707051	21614	C	T	0,999899	2020-09-29	United Kingdom
S_222_V	S	222	ERR4707051	22227	C	T	0,999034	2020-09-29	United Kingdom
S_614_G	S	614	ERR4707051	23403	A	G	0,999556	2020-09-29	United Kingdom
S_1214_G	S	1214	ERR4707051	25202	T	G	0,186131	2020-09-29	United Kingdom
N_220_V	N	220	ERR4707051	28932	C	T	0,999567	2020-09-29	United Kingdom
ORF10_30_L	ORF10	30	ERR4707051	29645	G	T	0,999126	2020-09-29	United Kingdom
ORF1ab_2501_T	ORF1ab	2501	ERR4707055	7767	T	C	0,999293	2020-09-29	United Kingdom
ORF1ab_3764_D	ORF1ab	3764	ERR4707055	11557	G	T	0,99756	2020-09-29	United Kingdom
ORF1ab_4241_I	ORF1ab	4241	ERR4707055	12988	G	T	0,999595	2020-09-29	United Kingdom
ORF1ab_314_L	ORF1ab	314	ERR4707055	14408	C	T	0,995815	2020-09-29	United Kingdom
ORF1ab_711_I	ORF1ab	711	ERR4707055	15598	G	A	0,998732	2020-09-29	United Kingdom
ORF1ab_1213_Y	ORF1ab	1213	ERR4707055	17104	C	T	0,999155	2020-09-29	United Kingdom
ORF1ab_1521_S	ORF1ab	1521	ERR4707055	18028	G	T	0,999505	2020-09-29	United Kingdom
S_68_NA	S	68	ERR4707055	21764	A	-TACATG	0,975248	2020-09-29	United Kingdom
S_439_K	S	439	ERR4707055	22879	C	A	0,999481	2020-09-29	United Kingdom
S_614_G	S	614	ERR4707055	23403	A	G	0,99945	2020-09-29	United Kingdom
S_1214_G	S	1214	ERR4707055	25202	T	G	0,0542432	2020-09-29	United Kingdom
ORF3a_72_S	ORF3a	72	ERR4707055	25606	G	T	0,984919	2020-09-29	United Kingdom
E_71_S	E	71	ERR4707055	26455	C	T	0,0639094	2020-09-29	United Kingdom
M_80_S	M	80	ERR4707055	26761	T	G	0,0559567	2020-09-29	United Kingdom
N_205_P	N	205	ERR4707055	28886	A	C	0,0511147	2020-09-29	United Kingdom
ORF1ab_2501_T	ORF1ab	2501	ERR4707061	7767	T	C	0,999708	2020-09-29	United Kingdom
ORF1ab_3764_D	ORF1ab	3764	ERR4707061	11557	G	T	0,997806	2020-09-29	United Kingdom
ORF1ab_4241_I	ORF1ab	4241	ERR4707061	12988	G	T	0,999185	2020-09-29	United Kingdom
ORF1ab_314_L	ORF1ab	314	ERR4707061	14408	C	T	0,997534	2020-09-29	United Kingdom
ORF1ab_711_I	ORF1ab	711	ERR4707061	15598	G	A	0,999076	2020-09-29	United Kingdom
ORF1ab_1213_Y	ORF1ab	1213	ERR4707061	17104	C	T	0,998714	2020-09-29	United Kingdom
ORF1ab_1521_S	ORF1ab	1521	ERR4707061	18028	G	T	0,999549	2020-09-29	United Kingdom
S_68_NA	S	68	ERR4707061	21764	A	-TACATG	0,981082	2020-09-29	United Kingdom
S_439_K	S	439	ERR4707061	22879	C	A	1	2020-09-29	United Kingdom
S_614_G	S	614	ERR4707061	23403	A	G	0,999366	2020-09-29	United Kingdom
S_1214_G	S	1214	ERR4707061	25202	T	G	0,0943396	2020-09-29	United Kingdom
ORF3a_72_S	ORF3a	72	ERR4707061	25606	G	T	0,988246	2020-09-29	United Kingdom
ORF1ab_87_D	ORF1ab	87	ERR4707062	526	G	T	0,998839	2020-09-29	United Kingdom
ORF1ab_903_V	ORF1ab	903	ERR4707062	2973	C	T	0,999724	2020-09-29	United Kingdom
ORF1ab_2836_I	ORF1ab	2836	ERR4707062	8772	C	T	0,998727	2020-09-29	United Kingdom
ORF1ab_314_L	ORF1ab	314	ERR4707062	14408	C	T	0,99977	2020-09-29	United Kingdom
ORF1ab_2432_I	ORF1ab	2432	ERR4707062	20762	C	T	1	2020-09-29	United Kingdom
S_614_G	S	614	ERR4707062	23403	A	G	0,999155	2020-09-29	United Kingdom
S_1214_G	S	1214	ERR4707062	25202	T	G	0,155761	2020-09-29	United Kingdom
ORF3a_53_F	ORF3a	53	ERR4707062	25549	C	T	0,999482	2020-09-29	United Kingdom
N_205_I	N	205	ERR4707062	28887	C	T	0,998798	2020-09-29	United Kingdom
N_234_I	N	234	ERR4707062	28975	G	T	0,998501	2020-09-29	United Kingdom
N_252_V	N	252	ERR4707062	29028	C	T	0,0658599	2020-09-29	United Kingdom
ORF1ab_163_I	ORF1ab	163	ERR4707065	753	C	T	0,349442	2020-09-29	United Kingdom
ORF1ab_401_NA	ORF1ab	401	ERR4707065	1467	G	-T	0,0665249	2020-09-29	United Kingdom
ORF1ab_436_NA	ORF1ab	436	ERR4707065	1572	C	-AG	0,0508899	2020-09-29	United Kingdom
ORF1ab_570_NA	ORF1ab	570	ERR4707065	1974	T	-AG	0,0553917	2020-09-29	United Kingdom
ORF1ab_644_H	ORF1ab	644	ERR4707065	2195	G	C	0,0537724	2020-09-29	United Kingdom
ORF1ab_855_D	ORF1ab	855	ERR4707065	2830	G	C	0,0794473	2020-09-29	United Kingdom
ORF1ab_900_NA	ORF1ab	900	ERR4707065	2963	T	-G	0,0768156	2020-09-29	United Kingdom
ORF1ab_1112_N	ORF1ab	1112	ERR4707065	3601	A	C	0,0745342	2020-09-29	United Kingdom
ORF1ab_1438_F	ORF1ab	1438	ERR4707065	4577	C	T	0,0725244	2020-09-29	United Kingdom
ORF1ab_1889_S	ORF1ab	1889	ERR4707065	5931	G	C	0,0608134	2020-09-29	United Kingdom
ORF1ab_1951_T	ORF1ab	1951	ERR4707065	6116	G	A	0,091133	2020-09-29	United Kingdom
ORF1ab_2621_NA	ORF1ab	2621	ERR4707065	8127	C	-A	0,0590406	2020-09-29	United Kingdom
ORF1ab_2707_R	ORF1ab	2707	ERR4707065	8385	A	G	0,0650264	2020-09-29	United Kingdom
ORF1ab_2732_NA	ORF1ab	2732	ERR4707065	8460	C	-TG	0,158672	2020-09-29	United Kingdom
ORF1ab_3783_NA	ORF1ab	3783	ERR4707065	11613	A	+T	0,0612314	2020-09-29	United Kingdom
ORF1ab_4057_NA	ORF1ab	4057	ERR4707065	12436	T	-C	0,0584145	2020-09-29	United Kingdom
ORF1ab_4199_T	ORF1ab	4199	ERR4707065	12861	G	C	0,0608519	2020-09-29	United Kingdom
ORF1ab_4384_H	ORF1ab	4384	ERR4707065	13415	G	C	0,0878613	2020-09-29	United Kingdom
ORF1ab_245_*	ORF1ab	245	ERR4707065	14200	G	T	0,0744995	2020-09-29	United Kingdom
ORF1ab_314_L	ORF1ab	314	ERR4707065	14408	C	T	0,996301	2020-09-29	United Kingdom
ORF1ab_354_G	ORF1ab	354	ERR4707065	14527	A	G	0,0563063	2020-09-29	United Kingdom
ORF1ab_357_F	ORF1ab	357	ERR4707065	14536	C	T	0,0828604	2020-09-29	United Kingdom
ORF1ab_374_T	ORF1ab	374	ERR4707065	14587	G	A	0,0626959	2020-09-29	United Kingdom
ORF1ab_1427_NA	ORF1ab	1427	ERR4707065	17747	C	-T	0,08875	2020-09-29	United Kingdom
ORF1ab_1491_NA	ORF1ab	1491	ERR4707065	17939	C	-A	0,06606	2020-09-29	United Kingdom
ORF1ab_1937_V	ORF1ab	1937	ERR4707065	19277	G	T	0,153488	2020-09-29	United Kingdom
ORF1ab_2308_L	ORF1ab	2308	ERR4707065	20390	G	T	0,0528508	2020-09-29	United Kingdom
ORF1ab_2347_Y	ORF1ab	2347	ERR4707065	20506	G	T	0,0594068	2020-09-29	United Kingdom
ORF1ab_2527_Y	ORF1ab	2527	ERR4707065	21046	G	T	0,0613084	2020-09-29	United Kingdom
ORF1ab_2576_Y	ORF1ab	2576	ERR4707065	21193	G	T	0,0510169	2020-09-29	United Kingdom
S_18_F	S	18	ERR4707065	21614	C	T	0,999816	2020-09-29	United Kingdom
S_222_V	S	222	ERR4707065	22227	C	T	0,999264	2020-09-29	United Kingdom
S_575_D	S	575	ERR4707065	23286	C	A	0,0535171	2020-09-29	United Kingdom
S_614_G	S	614	ERR4707065	23403	A	G	0,999497	2020-09-29	United Kingdom
S_786_NA	S	786	ERR4707065	23918	A	-AAC	0,0509709	2020-09-29	United Kingdom
S_1214_G	S	1214	ERR4707065	25202	T	G	0,17693	2020-09-29	United Kingdom
ORF3a_22_H	ORF3a	22	ERR4707065	25456	G	C	0,0943369	2020-09-29	United Kingdom
ORF6_58_NA	ORF6	58	ERR4707065	27374	T	-G	0,0511499	2020-09-29	United Kingdom
N_14_NA	N	14	ERR4707065	28313	C	-G	0,079599	2020-09-29	United Kingdom
N_94_F	N	94	ERR4707065	28553	A	T	0,0537897	2020-09-29	United Kingdom
N_220_V	N	220	ERR4707065	28932	C	T	0,999405	2020-09-29	United Kingdom
N_373_N	N	373	ERR4707065	29392	G	C	0,0813507	2020-09-29	United Kingdom
ORF10_30_L	ORF10	30	ERR4707065	29645	G	T	0,999513	2020-09-29	United Kingdom
ORF1ab_87_D	ORF1ab	87	ERR4707072	526	G	T	0,999694	2020-09-29	United Kingdom
ORF1ab_903_V	ORF1ab	903	ERR4707072	2973	C	T	1	2020-09-29	United Kingdom
ORF1ab_2836_I	ORF1ab	2836	ERR4707072	8772	C	T	0,999209	2020-09-29	United Kingdom
ORF1ab_314_L	ORF1ab	314	ERR4707072	14408	C	T	0,999402	2020-09-29	United Kingdom
ORF1ab_2432_I	ORF1ab	2432	ERR4707072	20762	C	T	0,9996	2020-09-29	United Kingdom
S_614_G	S	614	ERR4707072	23403	A	G	0,999606	2020-09-29	United Kingdom
S_1214_G	S	1214	ERR4707072	25202	T	G	0,172312	2020-09-29	United Kingdom
ORF3a_53_F	ORF3a	53	ERR4707072	25549	C	T	0,999809	2020-09-29	United Kingdom
N_205_I	N	205	ERR4707072	28887	C	T	0,998744	2020-09-29	United Kingdom
N_234_I	N	234	ERR4707072	28975	G	T	0,999687	2020-09-29	United Kingdom
ORF1ab_360_S	ORF1ab	360	ERR4707076	1344	T	C	0,998945	2020-09-29	United Kingdom
ORF1ab_4246_S	ORF1ab	4246	ERR4707076	13002	T	C	0,0738197	2020-09-29	United Kingdom
ORF1ab_314_L	ORF1ab	314	ERR4707076	14408	C	T	1	2020-09-29	United Kingdom
ORF1ab_647_S	ORF1ab	647	ERR4707076	15406	G	T	1	2020-09-29	United Kingdom
ORF1ab_1502_G	ORF1ab	1502	ERR4707076	17971	A	G	0,0666187	2020-09-29	United Kingdom
ORF1ab_2132_V	ORF1ab	2132	ERR4707076	19862	C	T	0,998081	2020-09-29	United Kingdom
S_614_G	S	614	ERR4707076	23403	A	G	0,999831	2020-09-29	United Kingdom
S_1214_G	S	1214	ERR4707076	25202	T	G	0,0968468	2020-09-29	United Kingdom
N_203_K	N	203	ERR4707076	28881	G	A	0,993243	2020-09-29	United Kingdom
N_204_R	N	204	ERR4707076	28883	G	C	1	2020-09-29	United Kingdom
ORF1ab_314_L	ORF1ab	314	ERR4707079	14408	C	T	0,996599	2020-09-28	United Kingdom
S_18_F	S	18	ERR4707079	21614	C	T	1	2020-09-28	United Kingdom
S_222_V	S	222	ERR4707079	22227	C	T	0,999209	2020-09-28	United Kingdom
S_614_G	S	614	ERR4707079	23403	A	G	0,999845	2020-09-28	United Kingdom
S_1214_G	S	1214	ERR4707079	25202	T	G	0,143401	2020-09-28	United Kingdom
S_1237_I	S	1237	ERR4707079	25273	G	T	0,293712	2020-09-28	United Kingdom
N_220_V	N	220	ERR4707079	28932	C	T	1	2020-09-28	United Kingdom
ORF10_30_L	ORF10	30	ERR4707079	29645	G	T	0,999595	2020-09-28	United Kingdom
ORF1ab_314_L	ORF1ab	314	ERR4707104	14408	C	T	0,999769	2020-09-29	United Kingdom
S_222_V	S	222	ERR4707104	22227	C	T	1	2020-09-29	United Kingdom
S_614_G	S	614	ERR4707104	23403	A	G	0,999792	2020-09-29	United Kingdom
S_1163_Y	S	1163	ERR4707104	25049	G	T	0,99276	2020-09-29	United Kingdom
S_1167_V	S	1167	ERR4707104	25062	G	T	1	2020-09-29	United Kingdom
S_1214_G	S	1214	ERR4707104	25202	T	G	0,188199	2020-09-29	United Kingdom
N_220_V	N	220	ERR4707104	28932	C	T	0,999746	2020-09-29	United Kingdom
N_365_S	N	365	ERR4707104	29366	C	T	0,997546	2020-09-29	United Kingdom
ORF10_30_L	ORF10	30	ERR4707104	29645	G	T	0,99928	2020-09-29	United Kingdom
ORF1ab_314_L	ORF1ab	314	ERR4707114	14408	C	T	0,995964	2020-10-01	United Kingdom
S_18_F	S	18	ERR4707114	21614	C	T	1	2020-10-01	United Kingdom
S_222_V	S	222	ERR4707114	22227	C	T	0,999376	2020-10-01	United Kingdom
S_614_G	S	614	ERR4707114	23403	A	G	0,999512	2020-10-01	United Kingdom
S_1214_G	S	1214	ERR4707114	25202	T	G	0,116162	2020-10-01	United Kingdom
N_220_V	N	220	ERR4707114	28932	C	T	0,99894	2020-10-01	United Kingdom
ORF10_30_L	ORF10	30	ERR4707114	29645	G	T	0,999755	2020-10-01	United Kingdom
ORF1ab_3655_I	ORF1ab	3655	ERR4707121	11230	G	T	0,999755	2020-09-30	United Kingdom
ORF1ab_3712_I	ORF1ab	3712	ERR4707121	11401	G	T	1	2020-09-30	United Kingdom
ORF1ab_314_L	ORF1ab	314	ERR4707121	14408	C	T	0,999537	2020-09-30	United Kingdom
S_614_G	S	614	ERR4707121	23403	A	G	0,999757	2020-09-30	United Kingdom
S_1214_G	S	1214	ERR4707121	25202	T	G	0,136364	2020-09-30	United Kingdom
ORF3a_75_N	ORF3a	75	ERR4707121	25617	G	T	0,997922	2020-09-30	United Kingdom
N_203_K	N	203	ERR4707121	28881	G	A	0,996561	2020-09-30	United Kingdom
N_204_R	N	204	ERR4707121	28883	G	C	1	2020-09-30	United Kingdom
ORF1ab_314_L	ORF1ab	314	ERR4707122	14408	C	T	0,989418	2020-10-02	United Kingdom
S_18_F	S	18	ERR4707122	21614	C	T	1	2020-10-02	United Kingdom
S_222_V	S	222	ERR4707122	22227	C	T	1	2020-10-02	United Kingdom
S_614_G	S	614	ERR4707122	23403	A	G	0,999213	2020-10-02	United Kingdom
S_1214_G	S	1214	ERR4707122	25202	T	G	0,0932945	2020-10-02	United Kingdom
N_220_V	N	220	ERR4707122	28932	C	T	0,998519	2020-10-02	United Kingdom
ORF10_30_L	ORF10	30	ERR4707122	29645	G	T	0,999356	2020-10-02	United Kingdom
ORF1ab_528_A	ORF1ab	528	ERR4707130	1847	T	G	1	2020-10-02	United Kingdom
ORF1ab_2501_T	ORF1ab	2501	ERR4707130	7767	T	C	1	2020-10-02	United Kingdom
ORF1ab_3603_NA	ORF1ab	3603	ERR4707130	11074	C	+T	0,111111	2020-10-02	United Kingdom
ORF1ab_3606_NA	ORF1ab	3606	ERR4707130	11082	T	-G	0,0792576	2020-10-02	United Kingdom
ORF1ab_3606_F	ORF1ab	3606	ERR4707130	11083	G	T	1	2020-10-02	United Kingdom
ORF1ab_4241_I	ORF1ab	4241	ERR4707130	12988	G	T	1	2020-10-02	United Kingdom
ORF1ab_582_I	ORF1ab	582	ERR4707130	15212	C	T	1	2020-10-02	United Kingdom
ORF1ab_711_I	ORF1ab	711	ERR4707130	15598	G	A	1	2020-10-02	United Kingdom
ORF1ab_1213_Y	ORF1ab	1213	ERR4707130	17104	C	T	1	2020-10-02	United Kingdom
ORF1ab_1521_S	ORF1ab	1521	ERR4707130	18028	G	T	0,999885	2020-10-02	United Kingdom
ORF1ab_2269_I	ORF1ab	2269	ERR4707130	20274	G	T	0,999745	2020-10-02	United Kingdom
S_68_NA	S	68	ERR4707130	21764	A	-TACATG	0,993752	2020-10-02	United Kingdom
S_439_K	S	439	ERR4707130	22879	C	A	0,999831	2020-10-02	United Kingdom
S_614_G	S	614	ERR4707130	23403	A	G	1	2020-10-02	United Kingdom
S_1214_G	S	1214	ERR4707130	25202	T	G	0,121693	2020-10-02	United Kingdom
ORF1ab_2121_I	ORF1ab	2121	ERR4707133	6627	C	T	1	2020-10-02	United Kingdom
ORF1ab_3571_V	ORF1ab	3571	ERR4707133	10977	C	T	1	2020-10-02	United Kingdom
ORF1ab_314_L	ORF1ab	314	ERR4707133	14408	C	T	0,99964	2020-10-02	United Kingdom
S_222_V	S	222	ERR4707133	22227	C	T	0,996644	2020-10-02	United Kingdom
S_614_G	S	614	ERR4707133	23403	A	G	1	2020-10-02	United Kingdom
S_1163_Y	S	1163	ERR4707133	25049	G	T	1	2020-10-02	United Kingdom
S_1167_V	S	1167	ERR4707133	25062	G	T	0,999403	2020-10-02	United Kingdom
S_1214_G	S	1214	ERR4707133	25202	T	G	0,133047	2020-10-02	United Kingdom
N_220_V	N	220	ERR4707133	28932	C	T	1	2020-10-02	United Kingdom
N_365_S	N	365	ERR4707133	29366	C	T	0,996522	2020-10-02	United Kingdom
ORF10_30_L	ORF10	30	ERR4707133	29645	G	T	0,998537	2020-10-02	United Kingdom
ORF1ab_314_L	ORF1ab	314	ERR4707141	14408	C	T	1	2020-10-02	United Kingdom
ORF1ab_2382_F	ORF1ab	2382	ERR4707141	20611	C	T	0,998496	2020-10-02	United Kingdom
S_176_F	S	176	ERR4707141	22088	C	T	0,999547	2020-10-02	United Kingdom
S_222_V	S	222	ERR4707141	22227	C	T	1	2020-10-02	United Kingdom
S_614_G	S	614	ERR4707141	23403	A	G	1	2020-10-02	United Kingdom
N_220_V	N	220	ERR4707141	28932	C	T	1	2020-10-02	United Kingdom
ORF10_30_L	ORF10	30	ERR4707141	29645	G	T	0,998473	2020-10-02	United Kingdom
ORF1ab_314_L	ORF1ab	314	ERR4707147	14408	C	T	1	2020-10-02	United Kingdom
S_18_F	S	18	ERR4707147	21614	C	T	1	2020-10-02	United Kingdom
S_222_V	S	222	ERR4707147	22227	C	T	1	2020-10-02	United Kingdom
S_614_G	S	614	ERR4707147	23403	A	G	1	2020-10-02	United Kingdom
S_1214_G	S	1214	ERR4707147	25202	T	G	0,109589	2020-10-02	United Kingdom
E_71_L	E	71	ERR4707147	26456	C	T	0,0600601	2020-10-02	United Kingdom
ORF10_30_L	ORF10	30	ERR4707147	29645	G	T	0,999352	2020-10-02	United Kingdom
ORF1ab_944_L	ORF1ab	944	ERR4707152	3096	C	T	0,394963	2020-10-02	United Kingdom
ORF1ab_2909_V	ORF1ab	2909	ERR4707152	8991	C	T	0,130982	2020-10-02	United Kingdom
ORF1ab_3668_G	ORF1ab	3668	ERR4707152	11268	A	G	0,102155	2020-10-02	United Kingdom
ORF1ab_3711_F	ORF1ab	3711	ERR4707152	11396	C	T	0,999345	2020-10-02	United Kingdom
ORF1ab_314_L	ORF1ab	314	ERR4707152	14408	C	T	0,999837	2020-10-02	United Kingdom
S_18_F	S	18	ERR4707152	21614	C	T	1	2020-10-02	United Kingdom
S_222_V	S	222	ERR4707152	22227	C	T	1	2020-10-02	United Kingdom
S_614_G	S	614	ERR4707152	23403	A	G	0,999405	2020-10-02	United Kingdom
S_1214_G	S	1214	ERR4707152	25202	T	G	0,0698795	2020-10-02	United Kingdom
N_220_V	N	220	ERR4707152	28932	C	T	1	2020-10-02	United Kingdom
ORF10_30_L	ORF10	30	ERR4707152	29645	G	T	0,999197	2020-10-02	United Kingdom
ORF1ab_391_F	ORF1ab	391	ERR4707154	1437	C	T	0,998748	2020-10-02	United Kingdom
ORF1ab_3603_NA	ORF1ab	3603	ERR4707154	11074	C	-T	0,0544785	2020-10-02	United Kingdom
ORF1ab_314_L	ORF1ab	314	ERR4707154	14408	C	T	0,999538	2020-10-02	United Kingdom
S_18_F	S	18	ERR4707154	21614	C	T	1	2020-10-02	United Kingdom
S_222_V	S	222	ERR4707154	22227	C	T	0,999885	2020-10-02	United Kingdom
S_614_G	S	614	ERR4707154	23403	A	G	0,999855	2020-10-02	United Kingdom
S_1214_G	S	1214	ERR4707154	25202	T	G	0,147413	2020-10-02	United Kingdom
N_220_V	N	220	ERR4707154	28932	C	T	1	2020-10-02	United Kingdom
ORF10_30_L	ORF10	30	ERR4707154	29645	G	T	0,999186	2020-10-02	United Kingdom
ORF1ab_314_L	ORF1ab	314	ERR4707161	14408	C	T	1	2020-09-29	United Kingdom
S_222_V	S	222	ERR4707161	22227	C	T	0,999882	2020-09-29	United Kingdom
S_614_G	S	614	ERR4707161	23403	A	G	1	2020-09-29	United Kingdom
S_1163_Y	S	1163	ERR4707161	25049	G	T	1	2020-09-29	United Kingdom
S_1167_V	S	1167	ERR4707161	25062	G	T	1	2020-09-29	United Kingdom
S_1214_G	S	1214	ERR4707161	25202	T	G	0,138358	2020-09-29	United Kingdom
N_220_V	N	220	ERR4707161	28932	C	T	1	2020-09-29	United Kingdom
N_365_S	N	365	ERR4707161	29366	C	T	0,995142	2020-09-29	United Kingdom
ORF10_30_L	ORF10	30	ERR4707161	29645	G	T	0,999506	2020-09-29	United Kingdom
ORF1ab_424_I	ORF1ab	424	ERR4707171	1535	G	A	1	2020-10-02	United Kingdom
ORF1ab_314_L	ORF1ab	314	ERR4707171	14408	C	T	1	2020-10-02	United Kingdom
ORF1ab_448_C	ORF1ab	448	ERR4707171	14809	C	T	1	2020-10-02	United Kingdom
S_222_V	S	222	ERR4707171	22227	C	T	1	2020-10-02	United Kingdom
S_614_G	S	614	ERR4707171	23403	A	G	1	2020-10-02	United Kingdom
S_824_NA	S	824	ERR4707171	24034	C	-A	0,0648649	2020-10-02	United Kingdom
S_1163_Y	S	1163	ERR4707171	25049	G	T	0,815951	2020-10-02	United Kingdom
S_1163_H	S	1163	ERR4707171	25049	G	C	0,182822	2020-10-02	United Kingdom
S_1167_V	S	1167	ERR4707171	25062	G	T	1	2020-10-02	United Kingdom
N_16_M	N	16	ERR4707171	28320	C	T	0,486347	2020-10-02	United Kingdom
N_365_S	N	365	ERR4707171	29366	C	T	0,994366	2020-10-02	United Kingdom
ORF10_30_L	ORF10	30	ERR4707171	29645	G	T	0,998122	2020-10-02	United Kingdom
ORF1ab_3204_N	ORF1ab	3204	ERR4707174	9875	T	A	0,0509868	2020-09-30	United Kingdom
ORF1ab_3603_NA	ORF1ab	3603	ERR4707174	11074	C	-T	0,105901	2020-09-30	United Kingdom
ORF1ab_314_L	ORF1ab	314	ERR4707174	14408	C	T	1	2020-09-30	United Kingdom
S_18_F	S	18	ERR4707174	21614	C	T	1	2020-09-30	United Kingdom
S_222_V	S	222	ERR4707174	22227	C	T	0,999647	2020-09-30	United Kingdom
S_614_G	S	614	ERR4707174	23403	A	G	1	2020-09-30	United Kingdom
S_822_F	S	822	ERR4707174	24026	C	T	0,0858086	2020-09-30	United Kingdom
S_1214_G	S	1214	ERR4707174	25202	T	G	0,110909	2020-09-30	United Kingdom
N_220_V	N	220	ERR4707174	28932	C	T	1	2020-09-30	United Kingdom
ORF10_30_L	ORF10	30	ERR4707174	29645	G	T	0,999579	2020-09-30	United Kingdom
ORF1ab_3571_V	ORF1ab	3571	ERR4707182	10977	C	T	1	2020-10-02	United Kingdom
ORF1ab_314_L	ORF1ab	314	ERR4707182	14408	C	T	1	2020-10-02	United Kingdom
S_222_V	S	222	ERR4707182	22227	C	T	0,999432	2020-10-02	United Kingdom
S_614_G	S	614	ERR4707182	23403	A	G	0,999704	2020-10-02	United Kingdom
S_1163_Y	S	1163	ERR4707182	25049	G	T	0,999636	2020-10-02	United Kingdom
S_1167_V	S	1167	ERR4707182	25062	G	T	1	2020-10-02	United Kingdom
S_1214_G	S	1214	ERR4707182	25202	T	G	0,118022	2020-10-02	United Kingdom
N_220_V	N	220	ERR4707182	28932	C	T	1	2020-10-02	United Kingdom
N_365_S	N	365	ERR4707182	29366	C	T	0,993276	2020-10-02	United Kingdom
ORF10_30_L	ORF10	30	ERR4707182	29645	G	T	0,998313	2020-10-02	United Kingdom
ORF1ab_6_L	ORF1ab	6	ERR4707186	282	C	T	1	2020-10-02	United Kingdom
ORF1ab_81_NA	ORF1ab	81	ERR4707186	507	A	-TGGTCATGTTATGGT	0,411021	2020-10-02	United Kingdom
ORF1ab_300_F	ORF1ab	300	ERR4707186	1163	A	T	0,999376	2020-10-02	United Kingdom
ORF1ab_245_D	ORF1ab	245	ERR4707186	14202	G	T	1	2020-10-02	United Kingdom
ORF1ab_314_L	ORF1ab	314	ERR4707186	14408	C	T	1	2020-10-02	United Kingdom
ORF1ab_2025_I	ORF1ab	2025	ERR4707186	19542	G	T	1	2020-10-02	United Kingdom
ORF1ab_2084_I	ORF1ab	2084	ERR4707186	19718	C	T	0,999431	2020-10-02	United Kingdom
S_139_NA	S	139	ERR4707186	21978	C	-ATTTTTGGGTGTTT	0,0923949	2020-10-02	United Kingdom
S_614_G	S	614	ERR4707186	23403	A	G	1	2020-10-02	United Kingdom
S_1214_G	S	1214	ERR4707186	25202	T	G	0,108586	2020-10-02	United Kingdom
ORF3a_223_I	ORF3a	223	ERR4707186	26060	C	T	0,999445	2020-10-02	United Kingdom
N_203_K	N	203	ERR4707186	28881	G	A	0,997967	2020-10-02	United Kingdom
N_204_R	N	204	ERR4707186	28883	G	C	1	2020-10-02	United Kingdom
N_398_V	N	398	ERR4707186	29466	C	T	0,999483	2020-10-02	United Kingdom
ORF1ab_156_E	ORF1ab	156	ERR4707191	733	T	A	0,12766	2020-10-03	United Kingdom
ORF1ab_1905_F	ORF1ab	1905	ERR4707191	5979	C	T	0,386569	2020-10-03	United Kingdom
ORF1ab_2144_L	ORF1ab	2144	ERR4707191	6696	C	T	0,0615385	2020-10-03	United Kingdom
ORF1ab_2215_S	ORF1ab	2215	ERR4707191	6909	T	C	0,0521361	2020-10-03	United Kingdom
ORF1ab_3603_NA	ORF1ab	3603	ERR4707191	11074	C	-T	0,0939665	2020-10-03	United Kingdom
ORF1ab_4174_I	ORF1ab	4174	ERR4707191	12786	C	T	0,125	2020-10-03	United Kingdom
ORF1ab_314_L	ORF1ab	314	ERR4707191	14408	C	T	0,99937	2020-10-03	United Kingdom
ORF1ab_634_I	ORF1ab	634	ERR4707191	15368	C	T	0,0690789	2020-10-03	United Kingdom
ORF1ab_1730_NA	ORF1ab	1730	ERR4707191	18657	C	-TGTTGTCTA	0,0569221	2020-10-03	United Kingdom
S_4_NA	S	4	ERR4707191	21574	T	-C	0,0866966	2020-10-03	United Kingdom
S_5_F	S	5	ERR4707191	21575	C	T	0,856132	2020-10-03	United Kingdom
S_12_F	S	12	ERR4707191	21597	C	T	1	2020-10-03	United Kingdom
S_18_F	S	18	ERR4707191	21614	C	T	1	2020-10-03	United Kingdom
S_222_V	S	222	ERR4707191	22227	C	T	0,999607	2020-10-03	United Kingdom
S_393_NA	S	393	ERR4707191	22741	T	-A	0,0617612	2020-10-03	United Kingdom
S_414_K	S	414	ERR4707191	22802	C	A	0,0590922	2020-10-03	United Kingdom
S_614_G	S	614	ERR4707191	23403	A	G	0,999678	2020-10-03	United Kingdom
S_1214_G	S	1214	ERR4707191	25202	T	G	0,168028	2020-10-03	United Kingdom
ORF3a_147_P	ORF3a	147	ERR4707191	25832	T	C	0,0610169	2020-10-03	United Kingdom
N_220_V	N	220	ERR4707191	28932	C	T	1	2020-10-03	United Kingdom
ORF10_30_L	ORF10	30	ERR4707191	29645	G	T	0,99976	2020-10-03	United Kingdom
ORF1ab_427_V	ORF1ab	427	ERR4707192	1545	C	T	0,161842	2020-10-03	United Kingdom
ORF1ab_1805_A	ORF1ab	1805	ERR4707192	5679	T	C	0,338542	2020-10-03	United Kingdom
ORF1ab_314_L	ORF1ab	314	ERR4707192	14408	C	T	0,998313	2020-10-03	United Kingdom
ORF1ab_1079_NA	ORF1ab	1079	ERR4707192	16702	G	-A	0,135531	2020-10-03	United Kingdom
ORF1ab_1821_S	ORF1ab	1821	ERR4707192	18928	C	T	0,999911	2020-10-03	United Kingdom
ORF1ab_2235_S	ORF1ab	2235	ERR4707192	20170	G	A	0,0613932	2020-10-03	United Kingdom
ORF1ab_2422_S	ORF1ab	2422	ERR4707192	20731	T	A	0,0689655	2020-10-03	United Kingdom
S_18_F	S	18	ERR4707192	21614	C	T	1	2020-10-03	United Kingdom
S_222_V	S	222	ERR4707192	22227	C	T	1	2020-10-03	United Kingdom
S_614_G	S	614	ERR4707192	23403	A	G	0,999853	2020-10-03	United Kingdom
S_1214_G	S	1214	ERR4707192	25202	T	G	0,154286	2020-10-03	United Kingdom
N_119_P	N	119	ERR4707192	28628	G	C	0,0507477	2020-10-03	United Kingdom
ORF10_30_L	ORF10	30	ERR4707192	29645	G	T	0,998288	2020-10-03	United Kingdom
ORF1ab_290_R	ORF1ab	290	ERR4707202	1134	A	G	0,106861	2020-10-03	United Kingdom
ORF1ab_882_I	ORF1ab	882	ERR4707202	2910	C	T	0,230043	2020-10-03	United Kingdom
ORF1ab_1265_S	ORF1ab	1265	ERR4707202	4058	C	T	0,126562	2020-10-03	United Kingdom
ORF1ab_3571_V	ORF1ab	3571	ERR4707202	10977	C	T	1	2020-10-03	United Kingdom
ORF1ab_314_L	ORF1ab	314	ERR4707202	14408	C	T	0,999282	2020-10-03	United Kingdom
ORF1ab_1682_S	ORF1ab	1682	ERR4707202	18511	C	T	0,147855	2020-10-03	United Kingdom
S_222_V	S	222	ERR4707202	22227	C	T	1	2020-10-03	United Kingdom
S_614_G	S	614	ERR4707202	23403	A	G	0,999718	2020-10-03	United Kingdom
S_1163_Y	S	1163	ERR4707202	25049	G	T	0,991927	2020-10-03	United Kingdom
S_1167_V	S	1167	ERR4707202	25062	G	T	0,999786	2020-10-03	United Kingdom
S_1214_G	S	1214	ERR4707202	25202	T	G	0,233139	2020-10-03	United Kingdom
N_220_V	N	220	ERR4707202	28932	C	T	1	2020-10-03	United Kingdom
N_365_S	N	365	ERR4707202	29366	C	T	0,993946	2020-10-03	United Kingdom
ORF10_30_L	ORF10	30	ERR4707202	29645	G	T	1	2020-10-03	United Kingdom
ORF1ab_104_P	ORF1ab	104	ERR4707205	576	T	C	0,119081	2020-10-03	United Kingdom
ORF1ab_1130_F	ORF1ab	1130	ERR4707205	3653	C	T	0,053531	2020-10-03	United Kingdom
ORF1ab_1303_NA	ORF1ab	1303	ERR4707205	4174	T	-A	0,0731995	2020-10-03	United Kingdom
ORF1ab_3395_S	ORF1ab	3395	ERR4707205	10448	C	T	0,0516194	2020-10-03	United Kingdom
ORF1ab_3571_V	ORF1ab	3571	ERR4707205	10977	C	T	1	2020-10-03	United Kingdom
ORF1ab_136_R	ORF1ab	136	ERR4707205	13874	T	G	0,0784314	2020-10-03	United Kingdom
ORF1ab_314_L	ORF1ab	314	ERR4707205	14408	C	T	0,999581	2020-10-03	United Kingdom
ORF1ab_684_G	ORF1ab	684	ERR4707205	15518	T	G	0,0576327	2020-10-03	United Kingdom
ORF1ab_1595_S	ORF1ab	1595	ERR4707205	18251	A	G	0,0521236	2020-10-03	United Kingdom
ORF1ab_1712_Q	ORF1ab	1712	ERR4707205	18603	T	G	0,142963	2020-10-03	United Kingdom
ORF1ab_2057_NA	ORF1ab	2057	ERR4707205	19637	C	-TT	0,0641579	2020-10-03	United Kingdom
ORF1ab_2397_H	ORF1ab	2397	ERR4707205	20658	A	C	0,070699	2020-10-03	United Kingdom
S_222_V	S	222	ERR4707205	22227	C	T	1	2020-10-03	United Kingdom
S_614_G	S	614	ERR4707205	23403	A	G	1	2020-10-03	United Kingdom
S_1163_Y	S	1163	ERR4707205	25049	G	T	1	2020-10-03	United Kingdom
S_1167_V	S	1167	ERR4707205	25062	G	T	1	2020-10-03	United Kingdom
S_1214_G	S	1214	ERR4707205	25202	T	G	0,22314	2020-10-03	United Kingdom
ORF3a_36_S	ORF3a	36	ERR4707205	25498	C	T	0,103921	2020-10-03	United Kingdom
ORF3a_254_NA	ORF3a	254	ERR4707205	26154	A	-GTT	0,0575284	2020-10-03	United Kingdom
N_365_S	N	365	ERR4707205	29366	C	T	0,989222	2020-10-03	United Kingdom
ORF10_10_T	ORF10	10	ERR4707205	29585	C	A	0,0635809	2020-10-03	United Kingdom
ORF10_30_L	ORF10	30	ERR4707205	29645	G	T	0,999443	2020-10-03	United Kingdom
ORF1ab_668_V	ORF1ab	668	ERR4707206	2268	C	T	0,999575	2020-10-03	United Kingdom
ORF1ab_314_L	ORF1ab	314	ERR4707206	14408	C	T	0,999674	2020-10-03	United Kingdom
ORF1ab_2269_I	ORF1ab	2269	ERR4707206	20274	G	T	0,999923	2020-10-03	United Kingdom
S_18_F	S	18	ERR4707206	21614	C	T	1	2020-10-03	United Kingdom
S_222_V	S	222	ERR4707206	22227	C	T	0,999857	2020-10-03	United Kingdom
S_614_G	S	614	ERR4707206	23403	A	G	1	2020-10-03	United Kingdom
S_1214_G	S	1214	ERR4707206	25202	T	G	0,203878	2020-10-03	United Kingdom
N_220_V	N	220	ERR4707206	28932	C	T	1	2020-10-03	United Kingdom
ORF10_30_L	ORF10	30	ERR4707206	29645	G	T	0,999631	2020-10-03	United Kingdom
ORF1ab_126_D	ORF1ab	126	ERR4707219	641	A	G	0,0520866	2020-10-03	United Kingdom
ORF1ab_1973_*	ORF1ab	1973	ERR4707219	6182	A	T	0,0683949	2020-10-03	United Kingdom
ORF1ab_3603_NA	ORF1ab	3603	ERR4707219	11074	C	-T	0,0812435	2020-10-03	United Kingdom
ORF1ab_314_L	ORF1ab	314	ERR4707219	14408	C	T	0,999637	2020-10-03	United Kingdom
ORF1ab_511_G	ORF1ab	511	ERR4707219	14998	A	G	0,106695	2020-10-03	United Kingdom
ORF1ab_647_S	ORF1ab	647	ERR4707219	15406	G	T	0,0649038	2020-10-03	United Kingdom
ORF1ab_2669_S	ORF1ab	2669	ERR4707219	21473	T	C	0,055814	2020-10-03	United Kingdom
S_18_F	S	18	ERR4707219	21614	C	T	1	2020-10-03	United Kingdom
S_130_F	S	130	ERR4707219	21950	G	T	0,0643799	2020-10-03	United Kingdom
S_222_V	S	222	ERR4707219	22227	C	T	1	2020-10-03	United Kingdom
S_614_G	S	614	ERR4707219	23403	A	G	0,999901	2020-10-03	United Kingdom
S_778_A	S	778	ERR4707219	23894	A	G	0,0641509	2020-10-03	United Kingdom
S_1214_G	S	1214	ERR4707219	25202	T	G	0,211169	2020-10-03	United Kingdom
N_220_V	N	220	ERR4707219	28932	C	T	1	2020-10-03	United Kingdom
N_379_I	N	379	ERR4707219	29409	C	T	0,0633214	2020-10-03	United Kingdom
ORF10_30_L	ORF10	30	ERR4707219	29645	G	T	1	2020-10-03	United Kingdom
ORF1ab_650_N	ORF1ab	650	ERR4707229	2215	A	T	0,0687252	2020-10-03	United Kingdom
ORF1ab_1005_V	ORF1ab	1005	ERR4707229	3278	A	G	0,0678763	2020-10-03	United Kingdom
ORF1ab_2313_NA	ORF1ab	2313	ERR4707229	7203	C	-T	0,062249	2020-10-03	United Kingdom
ORF1ab_2437_H	ORF1ab	2437	ERR4707229	7574	T	C	0,108669	2020-10-03	United Kingdom
ORF1ab_3017_NA	ORF1ab	3017	ERR4707229	9314	G	+T	0,105263	2020-10-03	United Kingdom
ORF1ab_3572_NA	ORF1ab	3572	ERR4707229	10981	G	-A	0,0577778	2020-10-03	United Kingdom
ORF1ab_3603_NA	ORF1ab	3603	ERR4707229	11074	C	-T	0,0510031	2020-10-03	United Kingdom
ORF1ab_4051_Y	ORF1ab	4051	ERR4707229	12416	A	T	0,118834	2020-10-03	United Kingdom
ORF1ab_4178_S	ORF1ab	4178	ERR4707229	12797	G	A	0,142628	2020-10-03	United Kingdom
ORF1ab_55_S	ORF1ab	55	ERR4707229	13631	A	G	0,0918455	2020-10-03	United Kingdom
ORF1ab_314_L	ORF1ab	314	ERR4707229	14408	C	T	0,999777	2020-10-03	United Kingdom
ORF1ab_415_A	ORF1ab	415	ERR4707229	14711	T	C	0,0691421	2020-10-03	United Kingdom
ORF1ab_2421_N	ORF1ab	2421	ERR4707229	20730	G	T	0,0682012	2020-10-03	United Kingdom
S_18_F	S	18	ERR4707229	21614	C	T	1	2020-10-03	United Kingdom
S_222_V	S	222	ERR4707229	22227	C	T	1	2020-10-03	United Kingdom
S_614_G	S	614	ERR4707229	23403	A	G	0,999644	2020-10-03	United Kingdom
S_1214_G	S	1214	ERR4707229	25202	T	G	0,190053	2020-10-03	United Kingdom
ORF3a_151_I	ORF3a	151	ERR4707229	25844	C	T	0,133333	2020-10-03	United Kingdom
N_220_V	N	220	ERR4707229	28932	C	T	1	2020-10-03	United Kingdom
ORF10_30_L	ORF10	30	ERR4707229	29645	G	T	1	2020-10-03	United Kingdom
ORF1ab_944_L	ORF1ab	944	ERR4707236	3096	C	T	0,0666412	2020-10-01	United Kingdom
ORF1ab_1231_E	ORF1ab	1231	ERR4707236	3956	A	G	0,0771757	2020-10-01	United Kingdom
ORF1ab_2121_I	ORF1ab	2121	ERR4707236	6627	C	T	1	2020-10-01	United Kingdom
ORF1ab_3571_V	ORF1ab	3571	ERR4707236	10977	C	T	1	2020-10-01	United Kingdom
ORF1ab_314_L	ORF1ab	314	ERR4707236	14408	C	T	0,9996	2020-10-01	United Kingdom
ORF1ab_1498_T	ORF1ab	1498	ERR4707236	17960	T	C	0,623998	2020-10-01	United Kingdom
S_222_V	S	222	ERR4707236	22227	C	T	0,999827	2020-10-01	United Kingdom
S_614_G	S	614	ERR4707236	23403	A	G	1	2020-10-01	United Kingdom
S_884_F	S	884	ERR4707236	24213	C	T	0,0530138	2020-10-01	United Kingdom
S_1163_Y	S	1163	ERR4707236	25049	G	T	0,994456	2020-10-01	United Kingdom
S_1167_V	S	1167	ERR4707236	25062	G	T	0,999827	2020-10-01	United Kingdom
S_1214_G	S	1214	ERR4707236	25202	T	G	0,244371	2020-10-01	United Kingdom
N_81_Y	N	81	ERR4707236	28514	G	T	0,546679	2020-10-01	United Kingdom
N_220_V	N	220	ERR4707236	28932	C	T	1	2020-10-01	United Kingdom
N_365_S	N	365	ERR4707236	29366	C	T	0,994715	2020-10-01	United Kingdom
ORF10_30_L	ORF10	30	ERR4707236	29645	G	T	0,999658	2020-10-01	United Kingdom
ORF1ab_87_D	ORF1ab	87	ERR4707245	526	G	T	0,999468	2020-10-03	United Kingdom
ORF1ab_903_V	ORF1ab	903	ERR4707245	2973	C	T	1	2020-10-03	United Kingdom
ORF1ab_1100_V	ORF1ab	1100	ERR4707245	3564	G	T	0,0555556	2020-10-03	United Kingdom
ORF1ab_1848_NA	ORF1ab	1848	ERR4707245	5809	A	-GACGGTGCTTTACTT	0,0664264	2020-10-03	United Kingdom
ORF1ab_3559_A	ORF1ab	3559	ERR4707245	10941	T	C	0,0589569	2020-10-03	United Kingdom
ORF1ab_3804_V	ORF1ab	3804	ERR4707245	11675	T	G	0,0536463	2020-10-03	United Kingdom
ORF1ab_34_NA	ORF1ab	34	ERR4707245	13569	T	-G	0,0602061	2020-10-03	United Kingdom
ORF1ab_314_L	ORF1ab	314	ERR4707245	14408	C	T	0,999806	2020-10-03	United Kingdom
ORF1ab_2308_C	ORF1ab	2308	ERR4707245	20389	C	T	0,999461	2020-10-03	United Kingdom
S_614_G	S	614	ERR4707245	23403	A	G	1	2020-10-03	United Kingdom
S_1214_G	S	1214	ERR4707245	25202	T	G	0,175439	2020-10-03	United Kingdom
ORF3a_53_F	ORF3a	53	ERR4707245	25549	C	T	0,999876	2020-10-03	United Kingdom
N_205_I	N	205	ERR4707245	28887	C	T	0,997788	2020-10-03	United Kingdom
N_234_I	N	234	ERR4707245	28975	G	T	1	2020-10-03	United Kingdom
ORF1ab_87_D	ORF1ab	87	ERR4707246	526	G	T	0,999584	2020-10-03	United Kingdom
ORF1ab_903_V	ORF1ab	903	ERR4707246	2973	C	T	0,999829	2020-10-03	United Kingdom
ORF1ab_314_L	ORF1ab	314	ERR4707246	14408	C	T	0,996741	2020-10-03	United Kingdom
ORF1ab_2432_I	ORF1ab	2432	ERR4707246	20762	C	T	0,998973	2020-10-03	United Kingdom
S_614_G	S	614	ERR4707246	23403	A	G	0,999329	2020-10-03	United Kingdom
S_1214_G	S	1214	ERR4707246	25202	T	G	0,1532	2020-10-03	United Kingdom
ORF3a_53_F	ORF3a	53	ERR4707246	25549	C	T	0,999201	2020-10-03	United Kingdom
N_205_I	N	205	ERR4707246	28887	C	T	0,993333	2020-10-03	United Kingdom
N_234_I	N	234	ERR4707246	28975	G	T	0,99686	2020-10-03	United Kingdom
ORF1ab_87_D	ORF1ab	87	ERR4707248	526	G	T	0,999755	2020-10-03	United Kingdom
ORF1ab_124_C	ORF1ab	124	ERR4707248	635	C	T	0,135992	2020-10-03	United Kingdom
ORF1ab_903_V	ORF1ab	903	ERR4707248	2973	C	T	0,995016	2020-10-03	United Kingdom
ORF1ab_3353_R	ORF1ab	3353	ERR4707248	10323	A	G	0,110868	2020-10-03	United Kingdom
ORF1ab_314_L	ORF1ab	314	ERR4707248	14408	C	T	0,999661	2020-10-03	United Kingdom
ORF1ab_2432_I	ORF1ab	2432	ERR4707248	20762	C	T	1	2020-10-03	United Kingdom
S_614_G	S	614	ERR4707248	23403	A	G	0,999729	2020-10-03	United Kingdom
S_1214_G	S	1214	ERR4707248	25202	T	G	0,187797	2020-10-03	United Kingdom
ORF3a_53_F	ORF3a	53	ERR4707248	25549	C	T	0,999833	2020-10-03	United Kingdom
N_205_I	N	205	ERR4707248	28887	C	T	1	2020-10-03	United Kingdom
N_234_I	N	234	ERR4707248	28975	G	T	1	2020-10-03	United Kingdom
ORF1ab_360_S	ORF1ab	360	ERR4707255	1344	T	C	0,999925	2020-10-03	United Kingdom
ORF1ab_398_C	ORF1ab	398	ERR4707255	1457	C	T	0,0743762	2020-10-03	United Kingdom
ORF1ab_1404_C	ORF1ab	1404	ERR4707255	4475	C	T	0,465771	2020-10-03	United Kingdom
ORF1ab_314_L	ORF1ab	314	ERR4707255	14408	C	T	0,996557	2020-10-03	United Kingdom
ORF1ab_647_S	ORF1ab	647	ERR4707255	15406	G	T	0,999857	2020-10-03	United Kingdom
ORF1ab_2132_V	ORF1ab	2132	ERR4707255	19862	C	T	0,998386	2020-10-03	United Kingdom
ORF1ab_2165_A	ORF1ab	2165	ERR4707255	19960	A	G	0,999601	2020-10-03	United Kingdom
S_614_G	S	614	ERR4707255	23403	A	G	0,999896	2020-10-03	United Kingdom
S_1214_G	S	1214	ERR4707255	25202	T	G	0,170697	2020-10-03	United Kingdom
N_203_K	N	203	ERR4707255	28881	G	A	0,991194	2020-10-03	United Kingdom
N_204_R	N	204	ERR4707255	28883	G	C	1	2020-10-03	United Kingdom
ORF1ab_300_F	ORF1ab	300	ERR4707259	1163	A	T	0,999181	2020-10-03	United Kingdom
ORF1ab_1786_L	ORF1ab	1786	ERR4707259	5622	C	T	0,99978	2020-10-03	United Kingdom
ORF1ab_3603_NA	ORF1ab	3603	ERR4707259	11074	C	+T	0,0942136	2020-10-03	United Kingdom
ORF1ab_3606_NA	ORF1ab	3606	ERR4707259	11082	T	-G	0,120193	2020-10-03	United Kingdom
ORF1ab_3606_F	ORF1ab	3606	ERR4707259	11083	G	T	0,999749	2020-10-03	United Kingdom
ORF1ab_245_D	ORF1ab	245	ERR4707259	14202	G	T	0,999839	2020-10-03	United Kingdom
ORF1ab_314_L	ORF1ab	314	ERR4707259	14408	C	T	0,99929	2020-10-03	United Kingdom
ORF1ab_2025_I	ORF1ab	2025	ERR4707259	19542	G	T	0,999856	2020-10-03	United Kingdom
ORF1ab_2084_I	ORF1ab	2084	ERR4707259	19718	C	T	1	2020-10-03	United Kingdom
S_614_G	S	614	ERR4707259	23403	A	G	0,999861	2020-10-03	United Kingdom
S_1214_G	S	1214	ERR4707259	25202	T	G	0,122014	2020-10-03	United Kingdom
ORF3a_223_I	ORF3a	223	ERR4707259	26060	C	T	0,999037	2020-10-03	United Kingdom
M_2_S	M	2	ERR4707259	26526	G	T	1	2020-10-03	United Kingdom
N_203_K	N	203	ERR4707259	28881	G	A	0,999101	2020-10-03	United Kingdom
N_204_R	N	204	ERR4707259	28883	G	C	1	2020-10-03	United Kingdom
N_398_V	N	398	ERR4707259	29466	C	T	1	2020-10-03	United Kingdom
ORF1ab_649_NA	ORF1ab	649	ERR4707272	2210	G	-TT	0,160113	2020-10-03	United Kingdom
ORF1ab_2489_H	ORF1ab	2489	ERR4707272	7730	T	C	0,0925024	2020-10-03	United Kingdom
ORF1ab_2781_P	ORF1ab	2781	ERR4707272	8607	T	C	0,137978	2020-10-03	United Kingdom
ORF1ab_3351_R	ORF1ab	3351	ERR4707272	10317	A	G	0,0571555	2020-10-03	United Kingdom
ORF1ab_3603_NA	ORF1ab	3603	ERR4707272	11074	C	-T	0,0996596	2020-10-03	United Kingdom
ORF1ab_3603_NA	ORF1ab	3603	ERR4707272	11074	C	+T	0,0574887	2020-10-03	United Kingdom
ORF1ab_3711_F	ORF1ab	3711	ERR4707272	11396	C	T	1	2020-10-03	United Kingdom
ORF1ab_3950_Y	ORF1ab	3950	ERR4707272	12114	C	A	0,0500051	2020-10-03	United Kingdom
ORF1ab_4314_P	ORF1ab	4314	ERR4707272	13205	G	C	0,0541148	2020-10-03	United Kingdom
ORF1ab_314_L	ORF1ab	314	ERR4707272	14408	C	T	0,999573	2020-10-03	United Kingdom
ORF1ab_446_D	ORF1ab	446	ERR4707272	14803	T	G	0,0779688	2020-10-03	United Kingdom
ORF1ab_462_NA	ORF1ab	462	ERR4707272	14852	T	-TG	0,100694	2020-10-03	United Kingdom
ORF1ab_2495_L	ORF1ab	2495	ERR4707272	20951	C	T	0,185967	2020-10-03	United Kingdom
ORF1ab_2633_L	ORF1ab	2633	ERR4707272	21365	C	T	0,0842345	2020-10-03	United Kingdom
S_18_F	S	18	ERR4707272	21614	C	T	1	2020-10-03	United Kingdom
S_222_V	S	222	ERR4707272	22227	C	T	0,999451	2020-10-03	United Kingdom
S_614_G	S	614	ERR4707272	23403	A	G	1	2020-10-03	United Kingdom
S_1214_G	S	1214	ERR4707272	25202	T	G	0,118483	2020-10-03	United Kingdom
ORF3a_223_NA	ORF3a	223	ERR4707272	26060	C	-T	0,0633415	2020-10-03	United Kingdom
N_220_V	N	220	ERR4707272	28932	C	T	1	2020-10-03	United Kingdom
N_260_NA	N	260	ERR4707272	29051	C	+A	0,0510474	2020-10-03	United Kingdom
ORF10_30_L	ORF10	30	ERR4707272	29645	G	T	0,999249	2020-10-03	United Kingdom
ORF1ab_3711_F	ORF1ab	3711	ERR4707292	11396	C	T	0,999658	2020-10-03	United Kingdom
ORF1ab_314_L	ORF1ab	314	ERR4707292	14408	C	T	0,999812	2020-10-03	United Kingdom
S_18_F	S	18	ERR4707292	21614	C	T	1	2020-10-03	United Kingdom
S_222_V	S	222	ERR4707292	22227	C	T	0,999856	2020-10-03	United Kingdom
S_614_G	S	614	ERR4707292	23403	A	G	0,999857	2020-10-03	United Kingdom
S_1214_G	S	1214	ERR4707292	25202	T	G	0,21853	2020-10-03	United Kingdom
M_73_M	M	73	ERR4707292	26741	A	G	0,116307	2020-10-03	United Kingdom
N_220_V	N	220	ERR4707292	28932	C	T	0,999389	2020-10-03	United Kingdom
ORF10_30_L	ORF10	30	ERR4707292	29645	G	T	0,999574	2020-10-03	United Kingdom
ORF1ab_140_NA	ORF1ab	140	ERR4707294	685	A	-AAGTCATTT	0,73953	2020-10-03	United Kingdom
ORF1ab_184_C	ORF1ab	184	ERR4707294	815	C	T	0,0513621	2020-10-03	United Kingdom
ORF1ab_1520_F	ORF1ab	1520	ERR4707294	4824	C	T	1	2020-10-03	United Kingdom
ORF1ab_3087_I	ORF1ab	3087	ERR4707294	9526	G	T	0,999804	2020-10-03	United Kingdom
ORF1ab_176_S	ORF1ab	176	ERR4707294	13993	G	T	1	2020-10-03	United Kingdom
ORF1ab_314_L	ORF1ab	314	ERR4707294	14408	C	T	0,999675	2020-10-03	United Kingdom
ORF1ab_767_L	ORF1ab	767	ERR4707294	15766	G	T	0,999852	2020-10-03	United Kingdom
ORF1ab_1141_R	ORF1ab	1141	ERR4707294	16889	A	G	0,999724	2020-10-03	United Kingdom
ORF1ab_1184_D	ORF1ab	1184	ERR4707294	17019	G	T	1	2020-10-03	United Kingdom
S_477_N	S	477	ERR4707294	22992	G	A	0,978958	2020-10-03	United Kingdom
S_614_G	S	614	ERR4707294	23403	A	G	0,999735	2020-10-03	United Kingdom
S_856_NA	S	856	ERR4707294	24128	A	-ACGGCCTTACTGTT	0,0520674	2020-10-03	United Kingdom
S_1214_G	S	1214	ERR4707294	25202	T	G	0,210738	2020-10-03	United Kingdom
ORF3a_57_H	ORF3a	57	ERR4707294	25563	G	T	0,999753	2020-10-03	United Kingdom
ORF7a_96_NA	ORF7a	96	ERR4707294	27679	C	-TTTACTCTCCAATT	0,128479	2020-10-03	United Kingdom
N_234_I	N	234	ERR4707294	28975	G	C	1	2020-10-03	United Kingdom
N_376_T	N	376	ERR4707294	29399	G	A	1	2020-10-03	United Kingdom
ORF1ab_82_R	ORF1ab	82	ERR4707296	509	G	C	0,121673	2020-10-03	United Kingdom
ORF1ab_124_C	ORF1ab	124	ERR4707296	635	C	T	0,120229	2020-10-03	United Kingdom
ORF1ab_158_*	ORF1ab	158	ERR4707296	737	C	T	0,0619048	2020-10-03	United Kingdom
ORF1ab_161_*	ORF1ab	161	ERR4707296	747	G	A	0,0825336	2020-10-03	United Kingdom
ORF1ab_283_I	ORF1ab	283	ERR4707296	1113	C	T	1	2020-10-03	United Kingdom
ORF1ab_398_C	ORF1ab	398	ERR4707296	1457	C	T	0,0600642	2020-10-03	United Kingdom
ORF1ab_506_NA	ORF1ab	506	ERR4707296	1783	T	-G	0,0734127	2020-10-03	United Kingdom
ORF1ab_573_F	ORF1ab	573	ERR4707296	1982	A	T	0,14855	2020-10-03	United Kingdom
ORF1ab_1090_F	ORF1ab	1090	ERR4707296	3534	A	T	0,182342	2020-10-03	United Kingdom
ORF1ab_1284_S	ORF1ab	1284	ERR4707296	4115	C	T	0,0858806	2020-10-03	United Kingdom
ORF1ab_1453_NA	ORF1ab	1453	ERR4707296	4624	A	-AC	0,15892	2020-10-03	United Kingdom
ORF1ab_1806_NA	ORF1ab	1806	ERR4707296	5682	T	-G	0,0673077	2020-10-03	United Kingdom
ORF1ab_1926_NA	ORF1ab	1926	ERR4707296	6043	T	-A	0,0650407	2020-10-03	United Kingdom
ORF1ab_1958_NA	ORF1ab	1958	ERR4707296	6139	A	-T	0,264305	2020-10-03	United Kingdom
ORF1ab_2112_*	ORF1ab	2112	ERR4707296	6599	G	T	0,312012	2020-10-03	United Kingdom
ORF1ab_2704_NA	ORF1ab	2704	ERR4707296	8376	C	-A	0,236434	2020-10-03	United Kingdom
ORF1ab_3087_I	ORF1ab	3087	ERR4707296	9526	G	T	1	2020-10-03	United Kingdom
ORF1ab_3161_NA	ORF1ab	3161	ERR4707296	9747	T	-A	0,0666369	2020-10-03	United Kingdom
ORF1ab_3862_V	ORF1ab	3862	ERR4707296	11849	A	G	0,0736196	2020-10-03	United Kingdom
ORF1ab_3936_Y	ORF1ab	3936	ERR4707296	12071	G	T	0,0963982	2020-10-03	United Kingdom
ORF1ab_3967_NA	ORF1ab	3967	ERR4707296	12165	C	-TG	0,0703627	2020-10-03	United Kingdom
ORF1ab_4245_G	ORF1ab	4245	ERR4707296	12998	A	G	0,0876532	2020-10-03	United Kingdom
ORF1ab_4245_NA	ORF1ab	4245	ERR4707296	12999	G	-T	0,0715631	2020-10-03	United Kingdom
ORF1ab_4249_I	ORF1ab	4249	ERR4707296	13011	C	T	0,0725047	2020-10-03	United Kingdom
ORF1ab_176_S	ORF1ab	176	ERR4707296	13993	G	T	0,999473	2020-10-03	United Kingdom
ORF1ab_314_L	ORF1ab	314	ERR4707296	14408	C	T	1	2020-10-03	United Kingdom
ORF1ab_531_I	ORF1ab	531	ERR4707296	15059	C	T	0,0960452	2020-10-03	United Kingdom
ORF1ab_564_NA	ORF1ab	564	ERR4707296	15157	C	-AA	0,0521978	2020-10-03	United Kingdom
ORF1ab_676_P	ORF1ab	676	ERR4707296	15493	G	C	0,0869565	2020-10-03	United Kingdom
ORF1ab_767_L	ORF1ab	767	ERR4707296	15766	G	T	1	2020-10-03	United Kingdom
ORF1ab_1078_C	ORF1ab	1078	ERR4707296	16699	C	T	0,0941011	2020-10-03	United Kingdom
ORF1ab_1141_I	ORF1ab	1141	ERR4707296	16889	A	T	0,0504587	2020-10-03	United Kingdom
ORF1ab_1141_R	ORF1ab	1141	ERR4707296	16889	A	G	0,949032	2020-10-03	United Kingdom
ORF1ab_1184_D	ORF1ab	1184	ERR4707296	17019	G	T	1	2020-10-03	United Kingdom
ORF1ab_1314_V	ORF1ab	1314	ERR4707296	17407	T	G	0,0530016	2020-10-03	United Kingdom
ORF1ab_1589_*	ORF1ab	1589	ERR4707296	18232	C	T	0,0759409	2020-10-03	United Kingdom
ORF1ab_2451_S	ORF1ab	2451	ERR4707296	20819	T	C	0,0705479	2020-10-03	United Kingdom
ORF1ab_2579_N	ORF1ab	2579	ERR4707296	21204	G	T	0,117813	2020-10-03	United Kingdom
S_244_NA	S	244	ERR4707296	22293	T	-ACATA	0,0810225	2020-10-03	United Kingdom
S_297_L	S	297	ERR4707296	22452	C	T	0,0939076	2020-10-03	United Kingdom
S_342_NA	S	342	ERR4707296	22586	T	-TTA	0,0512659	2020-10-03	United Kingdom
S_477_N	S	477	ERR4707296	22992	G	A	0,999627	2020-10-03	United Kingdom
S_606_K	S	606	ERR4707296	23380	C	G	0,0803719	2020-10-03	United Kingdom
S_614_G	S	614	ERR4707296	23403	A	G	1	2020-10-03	United Kingdom
S_623_NA	S	623	ERR4707296	23430	C	-TA	0,0776348	2020-10-03	United Kingdom
S_804_NA	S	804	ERR4707296	23972	C	-A	0,115152	2020-10-03	United Kingdom
S_859_I	S	859	ERR4707296	24138	C	T	0,998812	2020-10-03	United Kingdom
S_1214_G	S	1214	ERR4707296	25202	T	G	0,161937	2020-10-03	United Kingdom
S_1216_NA	S	1216	ERR4707296	25208	A	-T	0,0642988	2020-10-03	United Kingdom
ORF3a_57_H	ORF3a	57	ERR4707296	25563	G	T	0,999703	2020-10-03	United Kingdom
ORF3a_60_F	ORF3a	60	ERR4707296	25571	C	T	0,0658757	2020-10-03	United Kingdom
ORF3a_155_Y	ORF3a	155	ERR4707296	25855	G	T	0,0982143	2020-10-03	United Kingdom
E_70_A	E	70	ERR4707296	26453	T	C	0,0906845	2020-10-03	United Kingdom
ORF7a_52_NA	ORF7a	52	ERR4707296	27549	C	-A	0,0622771	2020-10-03	United Kingdom
N_168_L	N	168	ERR4707296	28776	C	T	0,0612245	2020-10-03	United Kingdom
N_234_I	N	234	ERR4707296	28975	G	C	1	2020-10-03	United Kingdom
N_281_*	N	281	ERR4707296	29114	C	T	0,0747126	2020-10-03	United Kingdom
N_376_T	N	376	ERR4707296	29399	G	A	1	2020-10-03	United Kingdom
N_409_NA	N	409	ERR4707296	29498	C	-A	0,0615119	2020-10-03	United Kingdom
ORF1ab_3655_I	ORF1ab	3655	ERR4707303	11230	G	T	0,999835	2020-09-22	United Kingdom
ORF1ab_3712_I	ORF1ab	3712	ERR4707303	11401	G	T	0,999822	2020-09-22	United Kingdom
ORF1ab_314_L	ORF1ab	314	ERR4707303	14408	C	T	0,999465	2020-09-22	United Kingdom
S_477_I	S	477	ERR4707303	22992	G	T	0,999517	2020-09-22	United Kingdom
S_614_G	S	614	ERR4707303	23403	A	G	0,999903	2020-09-22	United Kingdom
S_1214_G	S	1214	ERR4707303	25202	T	G	0,240893	2020-09-22	United Kingdom
ORF3a_75_N	ORF3a	75	ERR4707303	25617	G	T	0,998842	2020-09-22	United Kingdom
N_203_K	N	203	ERR4707303	28881	G	A	0,998102	2020-09-22	United Kingdom
N_204_R	N	204	ERR4707303	28883	G	C	1	2020-09-22	United Kingdom
ORF1ab_3711_F	ORF1ab	3711	ERR4707320	11396	C	T	1	2020-09-21	United Kingdom
ORF1ab_314_L	ORF1ab	314	ERR4707320	14408	C	T	0,999481	2020-09-21	United Kingdom
S_222_V	S	222	ERR4707320	22227	C	T	1	2020-09-21	United Kingdom
S_614_G	S	614	ERR4707320	23403	A	G	0,999608	2020-09-21	United Kingdom
S_1214_G	S	1214	ERR4707320	25202	T	G	0,193972	2020-09-21	United Kingdom
N_139_F	N	139	ERR4707320	28690	G	T	0,118429	2020-09-21	United Kingdom
N_220_V	N	220	ERR4707320	28932	C	T	1	2020-09-21	United Kingdom
ORF10_30_L	ORF10	30	ERR4707320	29645	G	T	0,999514	2020-09-21	United Kingdom
ORF1ab_2501_T	ORF1ab	2501	ERR4707326	7767	T	C	1	2020-09-21	United Kingdom
ORF1ab_2552_A	ORF1ab	2552	ERR4707326	7919	T	G	1	2020-09-21	United Kingdom
ORF1ab_4241_I	ORF1ab	4241	ERR4707326	12988	G	T	0,999694	2020-09-21	United Kingdom
ORF1ab_314_L	ORF1ab	314	ERR4707326	14408	C	T	0,995061	2020-09-21	United Kingdom
ORF1ab_711_I	ORF1ab	711	ERR4707326	15598	G	A	0,997437	2020-09-21	United Kingdom
ORF1ab_1213_Y	ORF1ab	1213	ERR4707326	17104	C	T	1	2020-09-21	United Kingdom
ORF1ab_1521_S	ORF1ab	1521	ERR4707326	18028	G	T	1	2020-09-21	United Kingdom
S_68_NA	S	68	ERR4707326	21764	A	-TACATG	0,990024	2020-09-21	United Kingdom
S_439_K	S	439	ERR4707326	22879	C	A	0,999248	2020-09-21	United Kingdom
S_614_G	S	614	ERR4707326	23403	A	G	0,999892	2020-09-21	United Kingdom
S_1058_Y	S	1058	ERR4707326	24734	C	T	0,999037	2020-09-21	United Kingdom
S_1214_G	S	1214	ERR4707326	25202	T	G	0,0982609	2020-09-21	United Kingdom
ORF1ab_314_L	ORF1ab	314	ERR4707329	14408	C	T	0,995963	2020-09-21	United Kingdom
ORF1ab_725_Y	ORF1ab	725	ERR4707329	15640	A	T	0,0608204	2020-09-21	United Kingdom
S_18_F	S	18	ERR4707329	21614	C	T	1	2020-09-21	United Kingdom
S_222_V	S	222	ERR4707329	22227	C	T	0,999086	2020-09-21	United Kingdom
S_614_G	S	614	ERR4707329	23403	A	G	0,999715	2020-09-21	United Kingdom
S_1214_G	S	1214	ERR4707329	25202	T	G	0,160994	2020-09-21	United Kingdom
N_220_V	N	220	ERR4707329	28932	C	T	0,999128	2020-09-21	United Kingdom
ORF10_30_L	ORF10	30	ERR4707329	29645	G	T	0,999874	2020-09-21	United Kingdom
ORF1ab_3620_V	ORF1ab	3620	ERR4707330	11124	C	T	0,999899	2020-09-21	United Kingdom
S_222_V	S	222	ERR4707330	22227	C	T	0,999013	2020-09-21	United Kingdom
S_614_G	S	614	ERR4707330	23403	A	G	1	2020-09-21	United Kingdom
S_1163_Y	S	1163	ERR4707330	25049	G	T	1	2020-09-21	United Kingdom
S_1167_V	S	1167	ERR4707330	25062	G	T	0,998896	2020-09-21	United Kingdom
S_1214_G	S	1214	ERR4707330	25202	T	G	0,273529	2020-09-21	United Kingdom
N_220_V	N	220	ERR4707330	28932	C	T	1	2020-09-21	United Kingdom
N_365_S	N	365	ERR4707330	29366	C	T	0,990791	2020-09-21	United Kingdom
ORF10_30_L	ORF10	30	ERR4707330	29645	G	T	0,999419	2020-09-21	United Kingdom
ORF1ab_568_I	ORF1ab	568	ERR4707343	1968	C	T	0,999799	2020-09-22	United Kingdom
ORF1ab_2785_T	ORF1ab	2785	ERR4707343	8618	G	A	0,996224	2020-09-22	United Kingdom
ORF1ab_3711_F	ORF1ab	3711	ERR4707343	11396	C	T	0,999548	2020-09-22	United Kingdom
ORF1ab_314_L	ORF1ab	314	ERR4707343	14408	C	T	0,996077	2020-09-22	United Kingdom
S_18_F	S	18	ERR4707343	21614	C	T	1	2020-09-22	United Kingdom
S_222_V	S	222	ERR4707343	22227	C	T	0,998905	2020-09-22	United Kingdom
S_614_G	S	614	ERR4707343	23403	A	G	0,999647	2020-09-22	United Kingdom
S_1214_G	S	1214	ERR4707343	25202	T	G	0,133062	2020-09-22	United Kingdom
ORF3a_185_H	ORF3a	185	ERR4707343	25947	G	T	0,999557	2020-09-22	United Kingdom
N_103_G	N	103	ERR4707343	28581	A	G	0,999457	2020-09-22	United Kingdom
N_220_V	N	220	ERR4707343	28932	C	T	0,999715	2020-09-22	United Kingdom
ORF10_30_L	ORF10	30	ERR4707343	29645	G	T	0,999636	2020-09-22	United Kingdom
ORF1ab_124_C	ORF1ab	124	ERR4707350	635	C	T	0,0618658	2020-09-21	United Kingdom
ORF1ab_657_Y	ORF1ab	657	ERR4707350	2235	G	A	0,515907	2020-09-21	United Kingdom
ORF1ab_1477_I	ORF1ab	1477	ERR4707350	4694	G	A	0,198824	2020-09-21	United Kingdom
ORF1ab_2501_T	ORF1ab	2501	ERR4707350	7767	T	C	1	2020-09-21	United Kingdom
ORF1ab_2552_A	ORF1ab	2552	ERR4707350	7919	T	G	0,999736	2020-09-21	United Kingdom
ORF1ab_4241_I	ORF1ab	4241	ERR4707350	12988	G	T	0,999842	2020-09-21	United Kingdom
ORF1ab_314_L	ORF1ab	314	ERR4707350	14408	C	T	0,999861	2020-09-21	United Kingdom
ORF1ab_711_I	ORF1ab	711	ERR4707350	15598	G	A	0,999744	2020-09-21	United Kingdom
ORF1ab_1213_Y	ORF1ab	1213	ERR4707350	17104	C	T	1	2020-09-21	United Kingdom
ORF1ab_1521_S	ORF1ab	1521	ERR4707350	18028	G	T	0,999828	2020-09-21	United Kingdom
S_68_NA	S	68	ERR4707350	21764	A	-TACATG	0,991069	2020-09-21	United Kingdom
S_439_K	S	439	ERR4707350	22879	C	A	1	2020-09-21	United Kingdom
S_614_G	S	614	ERR4707350	23403	A	G	0,999935	2020-09-21	United Kingdom
S_1214_G	S	1214	ERR4707350	25202	T	G	0,210202	2020-09-21	United Kingdom
ORF1ab_2121_I	ORF1ab	2121	ERR4707364	6627	C	T	0,999622	2020-10-01	United Kingdom
ORF1ab_3571_V	ORF1ab	3571	ERR4707364	10977	C	T	1	2020-10-01	United Kingdom
ORF1ab_314_L	ORF1ab	314	ERR4707364	14408	C	T	1	2020-10-01	United Kingdom
S_222_V	S	222	ERR4707364	22227	C	T	1	2020-10-01	United Kingdom
S_614_G	S	614	ERR4707364	23403	A	G	0,999937	2020-10-01	United Kingdom
S_1163_Y	S	1163	ERR4707364	25049	G	T	0,99991	2020-10-01	United Kingdom
S_1167_V	S	1167	ERR4707364	25062	G	T	1	2020-10-01	United Kingdom
S_1214_G	S	1214	ERR4707364	25202	T	G	0,111858	2020-10-01	United Kingdom
N_220_V	N	220	ERR4707364	28932	C	T	1	2020-10-01	United Kingdom
N_365_S	N	365	ERR4707364	29366	C	T	1	2020-10-01	United Kingdom
ORF10_30_L	ORF10	30	ERR4707364	29645	G	T	1	2020-10-01	United Kingdom
ORF1ab_3571_V	ORF1ab	3571	ERR4707365	10977	C	T	0,999868	2020-10-01	United Kingdom
ORF1ab_314_L	ORF1ab	314	ERR4707365	14408	C	T	0,99984	2020-10-01	United Kingdom
S_222_V	S	222	ERR4707365	22227	C	T	0,999657	2020-10-01	United Kingdom
S_614_G	S	614	ERR4707365	23403	A	G	0,999789	2020-10-01	United Kingdom
S_1163_Y	S	1163	ERR4707365	25049	G	T	0,999511	2020-10-01	United Kingdom
S_1167_V	S	1167	ERR4707365	25062	G	T	0,999749	2020-10-01	United Kingdom
S_1214_G	S	1214	ERR4707365	25202	T	G	0,163605	2020-10-01	United Kingdom
N_220_V	N	220	ERR4707365	28932	C	T	0,999493	2020-10-01	United Kingdom
N_365_S	N	365	ERR4707365	29366	C	T	0,995146	2020-10-01	United Kingdom
ORF10_30_L	ORF10	30	ERR4707365	29645	G	T	0,999897	2020-10-01	United Kingdom
ORF1ab_3571_V	ORF1ab	3571	ERR4707366	10977	C	T	1	2020-10-01	United Kingdom
ORF1ab_314_L	ORF1ab	314	ERR4707366	14408	C	T	1	2020-10-01	United Kingdom
S_222_V	S	222	ERR4707366	22227	C	T	0,999781	2020-10-01	United Kingdom
S_614_G	S	614	ERR4707366	23403	A	G	0,999775	2020-10-01	United Kingdom
S_1163_Y	S	1163	ERR4707366	25049	G	T	0,999747	2020-10-01	United Kingdom
S_1167_V	S	1167	ERR4707366	25062	G	T	0,999792	2020-10-01	United Kingdom
S_1214_G	S	1214	ERR4707366	25202	T	G	0,173457	2020-10-01	United Kingdom
N_220_V	N	220	ERR4707366	28932	C	T	0,999295	2020-10-01	United Kingdom
N_365_S	N	365	ERR4707366	29366	C	T	0,995226	2020-10-01	United Kingdom
ORF10_30_L	ORF10	30	ERR4707366	29645	G	T	0,999858	2020-10-01	United Kingdom
ORF1ab_360_S	ORF1ab	360	ERR4707375	1344	T	C	0,999771	2020-10-01	United Kingdom
ORF1ab_3261_I	ORF1ab	3261	ERR4707375	10046	G	A	0,0669216	2020-10-01	United Kingdom
ORF1ab_3264_C	ORF1ab	3264	ERR4707375	10055	A	T	0,0505181	2020-10-01	United Kingdom
ORF1ab_314_L	ORF1ab	314	ERR4707375	14408	C	T	1	2020-10-01	United Kingdom
ORF1ab_647_S	ORF1ab	647	ERR4707375	15406	G	T	1	2020-10-01	United Kingdom
ORF1ab_2132_V	ORF1ab	2132	ERR4707375	19862	C	T	1	2020-10-01	United Kingdom
ORF1ab_2165_A	ORF1ab	2165	ERR4707375	19960	A	G	0,997468	2020-10-01	United Kingdom
S_433_NA	S	433	ERR4707375	22861	T	-A	0,0555683	2020-10-01	United Kingdom
S_614_G	S	614	ERR4707375	23403	A	G	0,999805	2020-10-01	United Kingdom
S_1214_G	S	1214	ERR4707375	25202	T	G	0,139083	2020-10-01	United Kingdom
N_203_K	N	203	ERR4707375	28881	G	A	0,998347	2020-10-01	United Kingdom
N_204_R	N	204	ERR4707375	28883	G	C	1	2020-10-01	United Kingdom
ORF1ab_314_L	ORF1ab	314	ERR4707376	14408	C	T	0,999823	2020-10-01	United Kingdom
ORF1ab_1821_L	ORF1ab	1821	ERR4707376	18929	C	T	0,999882	2020-10-01	United Kingdom
S_18_F	S	18	ERR4707376	21614	C	T	0,999935	2020-10-01	United Kingdom
S_222_V	S	222	ERR4707376	22227	C	T	0,999673	2020-10-01	United Kingdom
S_614_G	S	614	ERR4707376	23403	A	G	0,99981	2020-10-01	United Kingdom
S_1214_G	S	1214	ERR4707376	25202	T	G	0,148552	2020-10-01	United Kingdom
N_220_V	N	220	ERR4707376	28932	C	T	0,99941	2020-10-01	United Kingdom
ORF10_30_L	ORF10	30	ERR4707376	29645	G	T	0,999835	2020-10-01	United Kingdom
ORF1ab_279_F	ORF1ab	279	ERR4707381	1101	C	T	1	2020-10-01	United Kingdom
ORF1ab_400_D	ORF1ab	400	ERR4707381	1464	G	A	0,999214	2020-10-01	United Kingdom
ORF1ab_2501_T	ORF1ab	2501	ERR4707381	7767	T	C	0,999569	2020-10-01	United Kingdom
ORF1ab_85_NA	ORF1ab	85	ERR4707381	13722	A	+G	0,190922	2020-10-01	United Kingdom
ORF1ab_314_L	ORF1ab	314	ERR4707381	14408	C	T	0,999832	2020-10-01	United Kingdom
ORF1ab_1001_L	ORF1ab	1001	ERR4707381	16469	C	T	1	2020-10-01	United Kingdom
ORF1ab_1213_Y	ORF1ab	1213	ERR4707381	17104	C	T	0,999877	2020-10-01	United Kingdom
ORF1ab_1779_I	ORF1ab	1779	ERR4707381	18803	G	T	1	2020-10-01	United Kingdom
ORF1ab_2065_Y	ORF1ab	2065	ERR4707381	19660	C	T	0,942997	2020-10-01	United Kingdom
S_25_S	S	25	ERR4707381	21635	C	T	0,999827	2020-10-01	United Kingdom
S_439_K	S	439	ERR4707381	22879	C	A	1	2020-10-01	United Kingdom
S_614_G	S	614	ERR4707381	23403	A	G	0,999474	2020-10-01	United Kingdom
S_1214_G	S	1214	ERR4707381	25202	T	G	0,159693	2020-10-01	United Kingdom
S_1253_F	S	1253	ERR4707381	25320	G	T	0,999667	2020-10-01	United Kingdom
ORF3a_131_C	ORF3a	131	ERR4707381	25785	G	T	1	2020-10-01	United Kingdom
M_48_V	M	48	ERR4707381	26664	A	G	0,989611	2020-10-01	United Kingdom
ORF1ab_3711_F	ORF1ab	3711	ERR4707384	11396	C	T	0,998519	2020-10-01	United Kingdom
ORF1ab_314_L	ORF1ab	314	ERR4707384	14408	C	T	0,999762	2020-10-01	United Kingdom
S_18_F	S	18	ERR4707384	21614	C	T	0,999922	2020-10-01	United Kingdom
S_222_V	S	222	ERR4707384	22227	C	T	0,999241	2020-10-01	United Kingdom
S_614_G	S	614	ERR4707384	23403	A	G	0,999847	2020-10-01	United Kingdom
S_1214_G	S	1214	ERR4707384	25202	T	G	0,124608	2020-10-01	United Kingdom
ORF3a_101_R	ORF3a	101	ERR4707384	25694	T	G	0,998605	2020-10-01	United Kingdom
N_220_V	N	220	ERR4707384	28932	C	T	1	2020-10-01	United Kingdom
ORF10_30_L	ORF10	30	ERR4707384	29645	G	T	0,999501	2020-10-01	United Kingdom
ORF1ab_1020_F	ORF1ab	1020	ERR4707388	3323	G	T	0,999866	2020-10-01	United Kingdom
ORF1ab_1640_S	ORF1ab	1640	ERR4707388	5183	C	T	1	2020-10-01	United Kingdom
ORF1ab_3209_V	ORF1ab	3209	ERR4707388	9891	C	T	1	2020-10-01	United Kingdom
ORF1ab_314_L	ORF1ab	314	ERR4707388	14408	C	T	0,999422	2020-10-01	United Kingdom
ORF1ab_1736_K	ORF1ab	1736	ERR4707388	18674	G	A	1	2020-10-01	United Kingdom
S_614_G	S	614	ERR4707388	23403	A	G	0,999791	2020-10-01	United Kingdom
S_1214_G	S	1214	ERR4707388	25202	T	G	0,171459	2020-10-01	United Kingdom
N_196_S	N	196	ERR4707388	28860	A	G	0,999676	2020-10-01	United Kingdom
N_203_K	N	203	ERR4707388	28881	G	A	0,997365	2020-10-01	United Kingdom
N_204_R	N	204	ERR4707388	28883	G	C	1	2020-10-01	United Kingdom
ORF1ab_278_K	ORF1ab	278	ERR4707398	1099	T	G	1	2020-10-01	United Kingdom
ORF1ab_3571_V	ORF1ab	3571	ERR4707398	10977	C	T	1	2020-10-01	United Kingdom
ORF1ab_314_L	ORF1ab	314	ERR4707398	14408	C	T	0,999757	2020-10-01	United Kingdom
S_222_V	S	222	ERR4707398	22227	C	T	1	2020-10-01	United Kingdom
S_614_G	S	614	ERR4707398	23403	A	G	0,999676	2020-10-01	United Kingdom
S_1163_Y	S	1163	ERR4707398	25049	G	T	0,999126	2020-10-01	United Kingdom
S_1167_V	S	1167	ERR4707398	25062	G	T	0,999776	2020-10-01	United Kingdom
S_1214_G	S	1214	ERR4707398	25202	T	G	0,191404	2020-10-01	United Kingdom
ORF3a_38_L	ORF3a	38	ERR4707398	25505	A	T	0,0541655	2020-10-01	United Kingdom
N_220_V	N	220	ERR4707398	28932	C	T	0,999576	2020-10-01	United Kingdom
N_365_S	N	365	ERR4707398	29366	C	T	0,991474	2020-10-01	United Kingdom
ORF10_30_L	ORF10	30	ERR4707398	29645	G	T	0,999886	2020-10-01	United Kingdom
ORF1ab_6_L	ORF1ab	6	ERR4707402	282	C	T	0,998723	2020-10-01	United Kingdom
ORF1ab_300_F	ORF1ab	300	ERR4707402	1163	A	T	0,998469	2020-10-01	United Kingdom
ORF1ab_245_D	ORF1ab	245	ERR4707402	14202	G	T	0,999576	2020-10-01	United Kingdom
ORF1ab_314_L	ORF1ab	314	ERR4707402	14408	C	T	0,999028	2020-10-01	United Kingdom
ORF1ab_2025_I	ORF1ab	2025	ERR4707402	19542	G	T	0,999865	2020-10-01	United Kingdom
ORF1ab_2084_I	ORF1ab	2084	ERR4707402	19718	C	T	0,999733	2020-10-01	United Kingdom
S_614_G	S	614	ERR4707402	23403	A	G	0,99977	2020-10-01	United Kingdom
S_1214_G	S	1214	ERR4707402	25202	T	G	0,066532	2020-10-01	United Kingdom
ORF3a_107_H	ORF3a	107	ERR4707402	25711	T	C	0,999913	2020-10-01	United Kingdom
ORF3a_223_I	ORF3a	223	ERR4707402	26060	C	T	0,999308	2020-10-01	United Kingdom
ORF7a_99_NA	ORF7a	99	ERR4707402	27690	A	-ATTTTTCTT	0,0872803	2020-10-01	United Kingdom
N_203_K	N	203	ERR4707402	28881	G	A	0,995848	2020-10-01	United Kingdom
N_204_R	N	204	ERR4707402	28883	G	C	0,99941	2020-10-01	United Kingdom
N_398_V	N	398	ERR4707402	29466	C	T	0,999794	2020-10-01	United Kingdom
ORF1ab_498_V	ORF1ab	498	ERR4707403	1758	C	T	0,99959	2020-10-01	United Kingdom
ORF1ab_314_L	ORF1ab	314	ERR4707403	14408	C	T	1	2020-10-01	United Kingdom
ORF1ab_1979_Y	ORF1ab	1979	ERR4707403	19402	C	T	0,122895	2020-10-01	United Kingdom
S_18_F	S	18	ERR4707403	21614	C	T	0,999941	2020-10-01	United Kingdom
S_222_V	S	222	ERR4707403	22227	C	T	0,999886	2020-10-01	United Kingdom
S_614_G	S	614	ERR4707403	23403	A	G	0,999663	2020-10-01	United Kingdom
S_1214_G	S	1214	ERR4707403	25202	T	G	0,119622	2020-10-01	United Kingdom
N_220_V	N	220	ERR4707403	28932	C	T	1	2020-10-01	United Kingdom
ORF10_30_L	ORF10	30	ERR4707403	29645	G	T	1	2020-10-01	United Kingdom
ORF1ab_1317_W	ORF1ab	1317	ERR4707404	4215	T	G	0,0832646	2020-10-01	United Kingdom
ORF1ab_1803_S	ORF1ab	1803	ERR4707404	5672	C	T	0,372414	2020-10-01	United Kingdom
ORF1ab_286_Y	ORF1ab	286	ERR4707404	14323	C	T	0,999501	2020-10-01	United Kingdom
ORF1ab_314_L	ORF1ab	314	ERR4707404	14408	C	T	1	2020-10-01	United Kingdom
S_18_F	S	18	ERR4707404	21614	C	T	0,999842	2020-10-01	United Kingdom
S_222_V	S	222	ERR4707404	22227	C	T	0,999697	2020-10-01	United Kingdom
S_614_G	S	614	ERR4707404	23403	A	G	0,999859	2020-10-01	United Kingdom
S_1214_G	S	1214	ERR4707404	25202	T	G	0,123003	2020-10-01	United Kingdom
N_220_V	N	220	ERR4707404	28932	C	T	1	2020-10-01	United Kingdom
ORF10_30_L	ORF10	30	ERR4707404	29645	G	T	1	2020-10-01	United Kingdom
ORF1ab_1218_I	ORF1ab	1218	ERR4707405	3918	G	T	0,121579	2020-10-01	United Kingdom
ORF1ab_3603_NA	ORF1ab	3603	ERR4707405	11074	C	+T	0,0811977	2020-10-01	United Kingdom
ORF1ab_3606_NA	ORF1ab	3606	ERR4707405	11082	T	-G	0,109251	2020-10-01	United Kingdom
ORF1ab_3606_F	ORF1ab	3606	ERR4707405	11083	G	T	0,999862	2020-10-01	United Kingdom
ORF1ab_314_L	ORF1ab	314	ERR4707405	14408	C	T	0,999544	2020-10-01	United Kingdom
S_18_F	S	18	ERR4707405	21614	C	T	0,999878	2020-10-01	United Kingdom
S_222_V	S	222	ERR4707405	22227	C	T	0,999607	2020-10-01	United Kingdom
S_614_G	S	614	ERR4707405	23403	A	G	0,999378	2020-10-01	United Kingdom
S_1214_G	S	1214	ERR4707405	25202	T	G	0,142895	2020-10-01	United Kingdom
N_220_V	N	220	ERR4707405	28932	C	T	1	2020-10-01	United Kingdom
ORF10_30_L	ORF10	30	ERR4707405	29645	G	T	0,999234	2020-10-01	United Kingdom
ORF1ab_668_V	ORF1ab	668	ERR4707406	2268	C	T	0,999486	2020-10-01	United Kingdom
ORF1ab_314_L	ORF1ab	314	ERR4707406	14408	C	T	0,999303	2020-10-01	United Kingdom
S_18_F	S	18	ERR4707406	21614	C	T	0,999896	2020-10-01	United Kingdom
S_222_V	S	222	ERR4707406	22227	C	T	0,999798	2020-10-01	United Kingdom
S_614_G	S	614	ERR4707406	23403	A	G	0,999841	2020-10-01	United Kingdom
S_1214_G	S	1214	ERR4707406	25202	T	G	0,135649	2020-10-01	United Kingdom
N_220_V	N	220	ERR4707406	28932	C	T	1	2020-10-01	United Kingdom
ORF10_30_L	ORF10	30	ERR4707406	29645	G	T	1	2020-10-01	United Kingdom
ORF1ab_3711_F	ORF1ab	3711	ERR4707409	11396	C	T	1	2020-10-01	United Kingdom
ORF1ab_314_L	ORF1ab	314	ERR4707409	14408	C	T	0,999738	2020-10-01	United Kingdom
S_18_F	S	18	ERR4707409	21614	C	T	1	2020-10-01	United Kingdom
S_222_V	S	222	ERR4707409	22227	C	T	0,999826	2020-10-01	United Kingdom
S_614_G	S	614	ERR4707409	23403	A	G	0,999798	2020-10-01	United Kingdom
S_1214_G	S	1214	ERR4707409	25202	T	G	0,131947	2020-10-01	United Kingdom
N_220_V	N	220	ERR4707409	28932	C	T	0,99965	2020-10-01	United Kingdom
ORF10_30_L	ORF10	30	ERR4707409	29645	G	T	1	2020-10-01	United Kingdom
ORF1ab_400_D	ORF1ab	400	ERR4707414	1464	G	A	0,999643	2020-10-01	United Kingdom
ORF1ab_2501_T	ORF1ab	2501	ERR4707414	7767	T	C	0,999842	2020-10-01	United Kingdom
ORF1ab_314_L	ORF1ab	314	ERR4707414	14408	C	T	0,999792	2020-10-01	United Kingdom
ORF1ab_1001_L	ORF1ab	1001	ERR4707414	16469	C	T	0,999617	2020-10-01	United Kingdom
ORF1ab_1213_Y	ORF1ab	1213	ERR4707414	17104	C	T	0,999665	2020-10-01	United Kingdom
ORF1ab_1779_I	ORF1ab	1779	ERR4707414	18803	G	T	0,999622	2020-10-01	United Kingdom
S_25_S	S	25	ERR4707414	21635	C	T	0,999939	2020-10-01	United Kingdom
S_439_K	S	439	ERR4707414	22879	C	A	1	2020-10-01	United Kingdom
S_614_G	S	614	ERR4707414	23403	A	G	0,999773	2020-10-01	United Kingdom
S_1214_G	S	1214	ERR4707414	25202	T	G	0,159031	2020-10-01	United Kingdom
S_1253_F	S	1253	ERR4707414	25320	G	T	0,999623	2020-10-01	United Kingdom
N_63_Y	N	63	ERR4707414	28460	G	T	0,992109	2020-10-01	United Kingdom
N_377_Y	N	377	ERR4707414	29402	G	T	0,999583	2020-10-01	United Kingdom
ORF1ab_1542_I	ORF1ab	1542	ERR4707415	4890	C	T	0,0651711	2020-10-01	United Kingdom
ORF1ab_2944_V	ORF1ab	2944	ERR4707415	9096	C	T	0,999835	2020-10-01	United Kingdom
ORF1ab_314_L	ORF1ab	314	ERR4707415	14408	C	T	0,99951	2020-10-01	United Kingdom
ORF1ab_2579_N	ORF1ab	2579	ERR4707415	21204	G	T	1	2020-10-01	United Kingdom
S_614_G	S	614	ERR4707415	23403	A	G	0,999869	2020-10-01	United Kingdom
S_1214_G	S	1214	ERR4707415	25202	T	G	0,128439	2020-10-01	United Kingdom
ORF3a_57_H	ORF3a	57	ERR4707415	25563	G	T	0,999689	2020-10-01	United Kingdom
N_209_I	N	209	ERR4707415	28899	G	T	0,999851	2020-10-01	United Kingdom
ORF1ab_107_F	ORF1ab	107	ERR4707416	584	C	T	0,150166	2020-10-01	United Kingdom
ORF1ab_314_L	ORF1ab	314	ERR4707416	14408	C	T	1	2020-10-01	United Kingdom
S_18_F	S	18	ERR4707416	21614	C	T	1	2020-10-01	United Kingdom
S_222_V	S	222	ERR4707416	22227	C	T	0,99974	2020-10-01	United Kingdom
S_614_G	S	614	ERR4707416	23403	A	G	0,999795	2020-10-01	United Kingdom
S_1214_G	S	1214	ERR4707416	25202	T	G	0,166927	2020-10-01	United Kingdom
N_220_V	N	220	ERR4707416	28932	C	T	0,999504	2020-10-01	United Kingdom
ORF10_30_L	ORF10	30	ERR4707416	29645	G	T	0,999184	2020-10-01	United Kingdom
ORF1ab_2842_V	ORF1ab	2842	ERR4707417	8790	G	T	0,0617761	2020-10-01	United Kingdom
ORF1ab_2944_V	ORF1ab	2944	ERR4707417	9096	C	T	1	2020-10-01	United Kingdom
ORF1ab_3663_S	ORF1ab	3663	ERR4707417	11253	T	G	0,0570355	2020-10-01	United Kingdom
ORF1ab_106_L	ORF1ab	106	ERR4707417	13784	C	T	0,0563725	2020-10-01	United Kingdom
ORF1ab_314_L	ORF1ab	314	ERR4707417	14408	C	T	1	2020-10-01	United Kingdom
ORF1ab_818_M	ORF1ab	818	ERR4707417	15919	G	A	0,729626	2020-10-01	United Kingdom
ORF1ab_2268_V	ORF1ab	2268	ERR4707417	20270	C	T	0,100322	2020-10-01	United Kingdom
ORF1ab_2579_N	ORF1ab	2579	ERR4707417	21204	G	T	0,999507	2020-10-01	United Kingdom
S_9_L	S	9	ERR4707417	21588	C	T	0,0607766	2020-10-01	United Kingdom
S_614_G	S	614	ERR4707417	23403	A	G	1	2020-10-01	United Kingdom
S_1214_G	S	1214	ERR4707417	25202	T	G	0,164029	2020-10-01	United Kingdom
ORF3a_57_H	ORF3a	57	ERR4707417	25563	G	T	1	2020-10-01	United Kingdom
N_209_I	N	209	ERR4707417	28899	G	T	1	2020-10-01	United Kingdom
ORF1ab_1921_S	ORF1ab	1921	ERR4707418	6026	C	T	0,251163	2020-10-01	United Kingdom
ORF1ab_3606_F	ORF1ab	3606	ERR4707418	11083	G	T	0,0543135	2020-10-01	United Kingdom
ORF1ab_3711_F	ORF1ab	3711	ERR4707418	11396	C	T	0,999487	2020-10-01	United Kingdom
ORF1ab_314_L	ORF1ab	314	ERR4707418	14408	C	T	0,999721	2020-10-01	United Kingdom
S_18_F	S	18	ERR4707418	21614	C	T	0,999737	2020-10-01	United Kingdom
S_222_V	S	222	ERR4707418	22227	C	T	1	2020-10-01	United Kingdom
S_614_G	S	614	ERR4707418	23403	A	G	0,999616	2020-10-01	United Kingdom
S_1214_G	S	1214	ERR4707418	25202	T	G	0,166516	2020-10-01	United Kingdom
N_220_V	N	220	ERR4707418	28932	C	T	0,999194	2020-10-01	United Kingdom
ORF10_30_L	ORF10	30	ERR4707418	29645	G	T	0,999386	2020-10-01	United Kingdom
ORF1ab_315_I	ORF1ab	315	ERR4707420	1210	G	T	0,999107	2020-10-01	United Kingdom
ORF1ab_3934_I	ORF1ab	3934	ERR4707420	12067	G	T	0,999116	2020-10-01	United Kingdom
ORF1ab_3966_H	ORF1ab	3966	ERR4707420	12163	G	T	0,0864046	2020-10-01	United Kingdom
ORF1ab_67_I	ORF1ab	67	ERR4707420	13667	C	T	0,998498	2020-10-01	United Kingdom
ORF1ab_314_L	ORF1ab	314	ERR4707420	14408	C	T	0,999878	2020-10-01	United Kingdom
S_614_G	S	614	ERR4707420	23403	A	G	0,999842	2020-10-01	United Kingdom
S_1214_G	S	1214	ERR4707420	25202	T	G	0,115786	2020-10-01	United Kingdom
ORF7b_37_L	ORF7b	37	ERR4707420	27865	A	T	1	2020-10-01	United Kingdom
ORF7b_37_Q	ORF7b	37	ERR4707420	27866	T	A	1	2020-10-01	United Kingdom
ORF8_36_S	ORF8	36	ERR4707420	27999	C	T	0,999333	2020-10-01	United Kingdom
N_203_K	N	203	ERR4707420	28881	G	A	0,998086	2020-10-01	United Kingdom
N_204_R	N	204	ERR4707420	28883	G	C	0,999705	2020-10-01	United Kingdom
ORF1ab_315_I	ORF1ab	315	ERR4707425	1210	G	T	1	2020-10-01	United Kingdom
ORF1ab_804_L	ORF1ab	804	ERR4707425	2676	C	T	0,0604765	2020-10-01	United Kingdom
ORF1ab_3934_I	ORF1ab	3934	ERR4707425	12067	G	T	0,99962	2020-10-01	United Kingdom
ORF1ab_67_I	ORF1ab	67	ERR4707425	13667	C	T	1	2020-10-01	United Kingdom
ORF1ab_104_Y	ORF1ab	104	ERR4707425	13777	C	T	0,0505747	2020-10-01	United Kingdom
ORF1ab_314_L	ORF1ab	314	ERR4707425	14408	C	T	0,999646	2020-10-01	United Kingdom
ORF1ab_861_I	ORF1ab	861	ERR4707425	16049	C	T	0,10566	2020-10-01	United Kingdom
ORF1ab_1690_V	ORF1ab	1690	ERR4707425	18535	A	G	0,0629237	2020-10-01	United Kingdom
S_614_G	S	614	ERR4707425	23403	A	G	0,999744	2020-10-01	United Kingdom
S_1214_G	S	1214	ERR4707425	25202	T	G	0,134126	2020-10-01	United Kingdom
ORF7b_37_L	ORF7b	37	ERR4707425	27865	A	T	0,99934	2020-10-01	United Kingdom
ORF7b_37_Q	ORF7b	37	ERR4707425	27866	T	A	1	2020-10-01	United Kingdom
N_203_K	N	203	ERR4707425	28881	G	A	0,999001	2020-10-01	United Kingdom
N_204_R	N	204	ERR4707425	28883	G	C	1	2020-10-01	United Kingdom
ORF1ab_3711_F	ORF1ab	3711	ERR4707435	11396	C	T	0,999489	2020-10-01	United Kingdom
ORF1ab_314_L	ORF1ab	314	ERR4707435	14408	C	T	0,999647	2020-10-01	United Kingdom
S_18_F	S	18	ERR4707435	21614	C	T	0,999959	2020-10-01	United Kingdom
S_222_V	S	222	ERR4707435	22227	C	T	0,999765	2020-10-01	United Kingdom
S_614_G	S	614	ERR4707435	23403	A	G	0,999557	2020-10-01	United Kingdom
S_1214_G	S	1214	ERR4707435	25202	T	G	0,176494	2020-10-01	United Kingdom
N_220_V	N	220	ERR4707435	28932	C	T	0,999275	2020-10-01	United Kingdom
ORF10_30_L	ORF10	30	ERR4707435	29645	G	T	0,999155	2020-10-01	United Kingdom
ORF1ab_2785_T	ORF1ab	2785	ERR4707455	8618	G	A	0,999912	2020-10-01	United Kingdom
ORF1ab_3711_F	ORF1ab	3711	ERR4707455	11396	C	T	1	2020-10-01	United Kingdom
ORF1ab_314_L	ORF1ab	314	ERR4707455	14408	C	T	0,999185	2020-10-01	United Kingdom
S_18_F	S	18	ERR4707455	21614	C	T	1	2020-10-01	United Kingdom
S_222_V	S	222	ERR4707455	22227	C	T	0,999741	2020-10-01	United Kingdom
S_614_G	S	614	ERR4707455	23403	A	G	1	2020-10-01	United Kingdom
S_1214_G	S	1214	ERR4707455	25202	T	G	0,132316	2020-10-01	United Kingdom
ORF3a_185_H	ORF3a	185	ERR4707455	25947	G	T	0,999964	2020-10-01	United Kingdom
M_2_T	M	2	ERR4707455	26526	G	A	0,997088	2020-10-01	United Kingdom
N_103_G	N	103	ERR4707455	28581	A	G	0,999692	2020-10-01	United Kingdom
N_220_V	N	220	ERR4707455	28932	C	T	1	2020-10-01	United Kingdom
ORF10_30_L	ORF10	30	ERR4707455	29645	G	T	0,999719	2020-10-01	United Kingdom
ORF1ab_1926_H	ORF1ab	1926	ERR4707461	6041	G	C	0,999644	2020-10-01	United Kingdom
ORF1ab_3353_R	ORF1ab	3353	ERR4707461	10323	A	G	0,999665	2020-10-01	United Kingdom
ORF1ab_314_L	ORF1ab	314	ERR4707461	14408	C	T	0,999355	2020-10-01	United Kingdom
ORF1ab_794_I	ORF1ab	794	ERR4707461	15848	C	T	0,998983	2020-10-01	United Kingdom
ORF1ab_873_Y	ORF1ab	873	ERR4707461	16084	C	T	1	2020-10-01	United Kingdom
ORF1ab_1649_F	ORF1ab	1649	ERR4707461	18412	G	T	0,999836	2020-10-01	United Kingdom
ORF1ab_2132_V	ORF1ab	2132	ERR4707461	19862	C	T	0,998494	2020-10-01	United Kingdom
S_614_G	S	614	ERR4707461	23403	A	G	1	2020-10-01	United Kingdom
S_1214_G	S	1214	ERR4707461	25202	T	G	0,140975	2020-10-01	United Kingdom
ORF3a_27_Y	ORF3a	27	ERR4707461	25471	G	T	0,999286	2020-10-01	United Kingdom
N_203_K	N	203	ERR4707461	28881	G	A	0,989138	2020-10-01	United Kingdom
N_204_R	N	204	ERR4707461	28883	G	C	1	2020-10-01	United Kingdom
ORF1ab_3711_F	ORF1ab	3711	ERR4707466	11396	C	T	0,999901	2020-10-01	United Kingdom
ORF1ab_314_L	ORF1ab	314	ERR4707466	14408	C	T	0,999238	2020-10-01	United Kingdom
S_18_F	S	18	ERR4707466	21614	C	T	0,999875	2020-10-01	United Kingdom
S_222_V	S	222	ERR4707466	22227	C	T	0,999187	2020-10-01	United Kingdom
S_256_L	S	256	ERR4707466	22329	C	T	0,999539	2020-10-01	United Kingdom
S_614_G	S	614	ERR4707466	23403	A	G	0,999638	2020-10-01	United Kingdom
S_1214_G	S	1214	ERR4707466	25202	T	G	0,13617	2020-10-01	United Kingdom
N_205_P	N	205	ERR4707466	28886	A	C	0,0549208	2020-10-01	United Kingdom
N_220_V	N	220	ERR4707466	28932	C	T	0,998524	2020-10-01	United Kingdom
ORF10_30_L	ORF10	30	ERR4707466	29645	G	T	0,999752	2020-10-01	United Kingdom
ORF1ab_3711_F	ORF1ab	3711	ERR4707467	11396	C	T	0,999816	2020-10-01	United Kingdom
ORF1ab_131_N	ORF1ab	131	ERR4707467	13858	G	A	0,999768	2020-10-01	United Kingdom
ORF1ab_314_L	ORF1ab	314	ERR4707467	14408	C	T	0,999222	2020-10-01	United Kingdom
S_18_F	S	18	ERR4707467	21614	C	T	0,999552	2020-10-01	United Kingdom
S_222_V	S	222	ERR4707467	22227	C	T	0,998928	2020-10-01	United Kingdom
S_614_G	S	614	ERR4707467	23403	A	G	0,999583	2020-10-01	United Kingdom
S_1214_G	S	1214	ERR4707467	25202	T	G	0,0942029	2020-10-01	United Kingdom
ORF3a_249_L	ORF3a	249	ERR4707467	26137	A	C	0,0873165	2020-10-01	United Kingdom
ORF3a_252_T	ORF3a	252	ERR4707467	26146	T	A	0,992289	2020-10-01	United Kingdom
N_220_V	N	220	ERR4707467	28932	C	T	1	2020-10-01	United Kingdom
ORF10_30_L	ORF10	30	ERR4707467	29645	G	T	0,999731	2020-10-01	United Kingdom
ORF1ab_86_F	ORF1ab	86	ERR4707468	521	G	T	0,996835	2020-10-01	United Kingdom
ORF1ab_314_L	ORF1ab	314	ERR4707468	14408	C	T	0,999571	2020-10-01	United Kingdom
S_18_F	S	18	ERR4707468	21614	C	T	1	2020-10-01	United Kingdom
S_222_V	S	222	ERR4707468	22227	C	T	1	2020-10-01	United Kingdom
S_614_G	S	614	ERR4707468	23403	A	G	0,999729	2020-10-01	United Kingdom
S_1214_G	S	1214	ERR4707468	25202	T	G	0,183673	2020-10-01	United Kingdom
N_220_V	N	220	ERR4707468	28932	C	T	0,998094	2020-10-01	United Kingdom
ORF10_30_L	ORF10	30	ERR4707468	29645	G	T	0,999864	2020-10-01	United Kingdom
ORF1ab_2179_F	ORF1ab	2179	ERR4707469	6802	G	T	0,096406	2020-10-01	United Kingdom
ORF1ab_3711_F	ORF1ab	3711	ERR4707469	11396	C	T	1	2020-10-01	United Kingdom
ORF1ab_314_L	ORF1ab	314	ERR4707469	14408	C	T	0,999353	2020-10-01	United Kingdom
S_18_F	S	18	ERR4707469	21614	C	T	0,999882	2020-10-01	United Kingdom
S_222_V	S	222	ERR4707469	22227	C	T	1	2020-10-01	United Kingdom
S_614_G	S	614	ERR4707469	23403	A	G	0,99968	2020-10-01	United Kingdom
S_1214_G	S	1214	ERR4707469	25202	T	G	0,155792	2020-10-01	United Kingdom
N_220_V	N	220	ERR4707469	28932	C	T	0,999297	2020-10-01	United Kingdom
ORF10_30_L	ORF10	30	ERR4707469	29645	G	T	0,999073	2020-10-01	United Kingdom
ORF1ab_903_V	ORF1ab	903	ERR4707470	2973	C	T	0,331904	2020-10-01	United Kingdom
ORF1ab_3655_I	ORF1ab	3655	ERR4707470	11230	G	T	0,686159	2020-10-01	United Kingdom
ORF1ab_3712_I	ORF1ab	3712	ERR4707470	11401	G	T	0,678543	2020-10-01	United Kingdom
ORF1ab_314_L	ORF1ab	314	ERR4707470	14408	C	T	0,999489	2020-10-01	United Kingdom
ORF1ab_1249_L	ORF1ab	1249	ERR4707470	17213	C	T	0,649928	2020-10-01	United Kingdom
ORF1ab_2378_L	ORF1ab	2378	ERR4707470	20599	A	C	0,326298	2020-10-01	United Kingdom
S_222_V	S	222	ERR4707470	22227	C	T	0,350341	2020-10-01	United Kingdom
S_614_G	S	614	ERR4707470	23403	A	G	0,999696	2020-10-01	United Kingdom
S_1214_G	S	1214	ERR4707470	25202	T	G	0,0772532	2020-10-01	United Kingdom
ORF3a_75_N	ORF3a	75	ERR4707470	25617	G	T	0,646791	2020-10-01	United Kingdom
N_33_I	N	33	ERR4707470	28371	G	T	0,374588	2020-10-01	United Kingdom
N_203_K	N	203	ERR4707470	28881	G	A	0,614112	2020-10-01	United Kingdom
N_204_R	N	204	ERR4707470	28883	G	C	0,631467	2020-10-01	United Kingdom
N_220_V	N	220	ERR4707470	28932	C	T	0,347298	2020-10-01	United Kingdom
ORF10_30_L	ORF10	30	ERR4707470	29645	G	T	0,335069	2020-10-01	United Kingdom
ORF1ab_84_NA	ORF1ab	84	ERR4707474	517	T	-ATG	0,0648464	2020-10-01	United Kingdom
ORF1ab_469_F	ORF1ab	469	ERR4707474	1670	C	T	0,136748	2020-10-01	United Kingdom
ORF1ab_1306_S	ORF1ab	1306	ERR4707474	4181	G	T	1	2020-10-01	United Kingdom
ORF1ab_2376_L	ORF1ab	2376	ERR4707474	7392	C	T	0,054147	2020-10-01	United Kingdom
ORF1ab_2802_L	ORF1ab	2802	ERR4707474	8669	T	C	1	2020-10-01	United Kingdom
ORF1ab_3488_I	ORF1ab	3488	ERR4707474	10728	C	T	0,0625572	2020-10-01	United Kingdom
ORF1ab_3603_NA	ORF1ab	3603	ERR4707474	11074	C	+T	0,0581114	2020-10-01	United Kingdom
ORF1ab_3718_F	ORF1ab	3718	ERR4707474	11417	G	T	1	2020-10-01	United Kingdom
ORF1ab_3750_I	ORF1ab	3750	ERR4707474	11514	C	T	0,99726	2020-10-01	United Kingdom
ORF1ab_4027_N	ORF1ab	4027	ERR4707474	12345	G	A	0,997024	2020-10-01	United Kingdom
ORF1ab_122_NA	ORF1ab	122	ERR4707474	13833	A	-AGGCATTTT	0,0514019	2020-10-01	United Kingdom
ORF1ab_314_L	ORF1ab	314	ERR4707474	14408	C	T	1	2020-10-01	United Kingdom
ORF1ab_1546_H	ORF1ab	1546	ERR4707474	18105	G	T	1	2020-10-01	United Kingdom
ORF1ab_1913_I	ORF1ab	1913	ERR4707474	19204	G	A	0,0545403	2020-10-01	United Kingdom
ORF1ab_1943_NA	ORF1ab	1943	ERR4707474	19294	T	-TGTA	0,333795	2020-10-01	United Kingdom
ORF1ab_2581_I	ORF1ab	2581	ERR4707474	21210	G	A	1	2020-10-01	United Kingdom
S_605_NA	S	605	ERR4707474	23375	T	-CTAACCAGGTTGCTGTTCTTTATCAGGATGTTAACTGCACAGAAGTCCCTGTTG	0,0692982	2020-10-01	United Kingdom
S_614_G	S	614	ERR4707474	23403	A	G	0,99954	2020-10-01	United Kingdom
S_1214_G	S	1214	ERR4707474	25202	T	G	0,101639	2020-10-01	United Kingdom
ORF3a_84_M	ORF3a	84	ERR4707474	25642	C	A	1	2020-10-01	United Kingdom
ORF7a_12_H	ORF7a	12	ERR4707474	27428	T	A	0,999545	2020-10-01	United Kingdom
N_203_K	N	203	ERR4707474	28881	G	A	0,997664	2020-10-01	United Kingdom
N_204_R	N	204	ERR4707474	28883	G	C	1	2020-10-01	United Kingdom
N_206_NA	N	206	ERR4707474	28889	T	-CTCCTGCTAGAATGGCTGGCA	0,0813517	2020-10-01	United Kingdom
ORF1ab_519_S	ORF1ab	519	ERR4707478	1820	G	A	0,999797	2020-10-01	United Kingdom
ORF1ab_3764_D	ORF1ab	3764	ERR4707478	11557	G	T	0,999267	2020-10-01	United Kingdom
ORF1ab_314_L	ORF1ab	314	ERR4707478	14408	C	T	0,999485	2020-10-01	United Kingdom
ORF1ab_880_K	ORF1ab	880	ERR4707478	16106	G	A	1	2020-10-01	United Kingdom
S_483_F	S	483	ERR4707478	23009	G	T	0,99993	2020-10-01	United Kingdom
S_614_G	S	614	ERR4707478	23403	A	G	0,999835	2020-10-01	United Kingdom
S_1214_G	S	1214	ERR4707478	25202	T	G	0,16388	2020-10-01	United Kingdom
ORF3a_195_P	ORF3a	195	ERR4707478	25975	T	C	0,999842	2020-10-01	United Kingdom
N_203_K	N	203	ERR4707478	28881	G	A	0,995543	2020-10-01	United Kingdom
N_204_R	N	204	ERR4707478	28883	G	C	0,999697	2020-10-01	United Kingdom
ORF1ab_333_K	ORF1ab	333	ERR4707479	1263	C	A	0,0670103	2020-10-01	United Kingdom
ORF1ab_798_T	ORF1ab	798	ERR4707479	2658	A	C	0,0665381	2020-10-01	United Kingdom
ORF1ab_1285_H	ORF1ab	1285	ERR4707479	4118	T	C	0,0697391	2020-10-01	United Kingdom
ORF1ab_1654_T	ORF1ab	1654	ERR4707479	5226	A	C	0,0850112	2020-10-01	United Kingdom
ORF1ab_1978_P	ORF1ab	1978	ERR4707479	6197	T	C	0,0760279	2020-10-01	United Kingdom
ORF1ab_2510_NA	ORF1ab	2510	ERR4707479	7793	C	-A	0,0505685	2020-10-01	United Kingdom
ORF1ab_3261_I	ORF1ab	3261	ERR4707479	10046	G	A	0,129338	2020-10-01	United Kingdom
ORF1ab_3264_C	ORF1ab	3264	ERR4707479	10055	A	T	0,0916272	2020-10-01	United Kingdom
ORF1ab_3711_F	ORF1ab	3711	ERR4707479	11396	C	T	1	2020-10-01	United Kingdom
ORF1ab_314_L	ORF1ab	314	ERR4707479	14408	C	T	0,999713	2020-10-01	United Kingdom
ORF1ab_1992_NA	ORF1ab	1992	ERR4707479	19442	T	-A	0,0821736	2020-10-01	United Kingdom
S_18_F	S	18	ERR4707479	21614	C	T	0,999646	2020-10-01	United Kingdom
S_222_V	S	222	ERR4707479	22227	C	T	1	2020-10-01	United Kingdom
S_614_G	S	614	ERR4707479	23403	A	G	0,999749	2020-10-01	United Kingdom
S_1214_G	S	1214	ERR4707479	25202	T	G	0,137931	2020-10-01	United Kingdom
S_1226_V	S	1226	ERR4707479	25239	C	T	1	2020-10-01	United Kingdom
ORF3a_128_C	ORF3a	128	ERR4707479	25776	G	C	0,0653595	2020-10-01	United Kingdom
M_169_NA	M	169	ERR4707479	27029	T	-G	0,0558812	2020-10-01	United Kingdom
N_220_V	N	220	ERR4707479	28932	C	T	1	2020-10-01	United Kingdom
ORF10_30_L	ORF10	30	ERR4707479	29645	G	T	1	2020-10-01	United Kingdom
ORF1ab_129_R	ORF1ab	129	ERR4707480	651	A	G	0,0531826	2020-10-01	United Kingdom
ORF1ab_2265_D	ORF1ab	2265	ERR4707480	7059	G	A	1	2020-10-01	United Kingdom
ORF1ab_2501_T	ORF1ab	2501	ERR4707480	7767	T	C	1	2020-10-01	United Kingdom
ORF1ab_3764_D	ORF1ab	3764	ERR4707480	11557	G	T	0,999776	2020-10-01	United Kingdom
ORF1ab_4241_I	ORF1ab	4241	ERR4707480	12988	G	T	0,999142	2020-10-01	United Kingdom
ORF1ab_314_L	ORF1ab	314	ERR4707480	14408	C	T	0,999605	2020-10-01	United Kingdom
ORF1ab_711_I	ORF1ab	711	ERR4707480	15598	G	A	0,999923	2020-10-01	United Kingdom
ORF1ab_1213_Y	ORF1ab	1213	ERR4707480	17104	C	T	0,999865	2020-10-01	United Kingdom
ORF1ab_1521_S	ORF1ab	1521	ERR4707480	18028	G	T	0,999652	2020-10-01	United Kingdom
ORF1ab_1692_K	ORF1ab	1692	ERR4707480	18541	C	A	0,327227	2020-10-01	United Kingdom
ORF1ab_2313_S	ORF1ab	2313	ERR4707480	20404	C	T	0,999835	2020-10-01	United Kingdom
S_68_NA	S	68	ERR4707480	21764	A	-TACATG	0,996656	2020-10-01	United Kingdom
S_439_K	S	439	ERR4707480	22879	C	A	0,999846	2020-10-01	United Kingdom
S_614_G	S	614	ERR4707480	23403	A	G	0,99975	2020-10-01	United Kingdom
S_1214_G	S	1214	ERR4707480	25202	T	G	0,13933	2020-10-01	United Kingdom
ORF3a_72_S	ORF3a	72	ERR4707480	25606	G	T	0,999721	2020-10-01	United Kingdom
N_212_C	N	212	ERR4707480	28907	G	T	0,0552424	2020-10-01	United Kingdom
ORF1ab_314_L	ORF1ab	314	ERR4707481	14408	C	T	0,998621	2020-10-01	United Kingdom
S_18_F	S	18	ERR4707481	21614	C	T	0,999589	2020-10-01	United Kingdom
S_222_V	S	222	ERR4707481	22227	C	T	0,999195	2020-10-01	United Kingdom
S_614_G	S	614	ERR4707481	23403	A	G	0,999059	2020-10-01	United Kingdom
S_1214_G	S	1214	ERR4707481	25202	T	G	0,217021	2020-10-01	United Kingdom
ORF3a_23_V	ORF3a	23	ERR4707481	25460	C	T	0,999447	2020-10-01	United Kingdom
N_205_P	N	205	ERR4707481	28886	A	C	0,0690608	2020-10-01	United Kingdom
N_220_V	N	220	ERR4707481	28932	C	T	0,998644	2020-10-01	United Kingdom
ORF10_30_L	ORF10	30	ERR4707481	29645	G	T	0,999277	2020-10-01	United Kingdom
ORF1ab_2501_T	ORF1ab	2501	ERR4707482	7767	T	C	0,999827	2020-10-01	United Kingdom
ORF1ab_2552_A	ORF1ab	2552	ERR4707482	7919	T	G	0,99977	2020-10-01	United Kingdom
ORF1ab_4241_I	ORF1ab	4241	ERR4707482	12988	G	T	0,99964	2020-10-01	United Kingdom
ORF1ab_314_L	ORF1ab	314	ERR4707482	14408	C	T	0,999773	2020-10-01	United Kingdom
ORF1ab_711_I	ORF1ab	711	ERR4707482	15598	G	A	0,99984	2020-10-01	United Kingdom
ORF1ab_1213_Y	ORF1ab	1213	ERR4707482	17104	C	T	0,999831	2020-10-01	United Kingdom
ORF1ab_1521_S	ORF1ab	1521	ERR4707482	18028	G	T	0,999585	2020-10-01	United Kingdom
S_68_NA	S	68	ERR4707482	21764	A	-TACATG	0,997032	2020-10-01	United Kingdom
S_439_K	S	439	ERR4707482	22879	C	A	1	2020-10-01	United Kingdom
S_614_G	S	614	ERR4707482	23403	A	G	0,998754	2020-10-01	United Kingdom
S_1214_G	S	1214	ERR4707482	25202	T	G	0,169051	2020-10-01	United Kingdom
ORF1ab_314_L	ORF1ab	314	ERR4707487	14408	C	T	0,999739	2020-10-01	United Kingdom
S_222_V	S	222	ERR4707487	22227	C	T	0,998354	2020-10-01	United Kingdom
S_614_G	S	614	ERR4707487	23403	A	G	0,999892	2020-10-01	United Kingdom
S_1163_Y	S	1163	ERR4707487	25049	G	T	0,999895	2020-10-01	United Kingdom
S_1167_V	S	1167	ERR4707487	25062	G	T	0,998861	2020-10-01	United Kingdom
S_1214_G	S	1214	ERR4707487	25202	T	G	0,163743	2020-10-01	United Kingdom
N_220_V	N	220	ERR4707487	28932	C	T	0,99677	2020-10-01	United Kingdom
N_365_S	N	365	ERR4707487	29366	C	T	0,974	2020-10-01	United Kingdom
ORF10_30_L	ORF10	30	ERR4707487	29645	G	T	0,9998	2020-10-01	United Kingdom
ORF1ab_668_V	ORF1ab	668	ERR4707488	2268	C	T	1	2020-10-01	United Kingdom
ORF1ab_314_L	ORF1ab	314	ERR4707488	14408	C	T	1	2020-10-01	United Kingdom
S_18_F	S	18	ERR4707488	21614	C	T	1	2020-10-01	United Kingdom
S_222_V	S	222	ERR4707488	22227	C	T	1	2020-10-01	United Kingdom
S_614_G	S	614	ERR4707488	23403	A	G	1	2020-10-01	United Kingdom
S_1214_G	S	1214	ERR4707488	25202	T	G	0,140805	2020-10-01	United Kingdom
N_220_V	N	220	ERR4707488	28932	C	T	1	2020-10-01	United Kingdom
ORF10_30_L	ORF10	30	ERR4707488	29645	G	T	0,99948	2020-10-01	United Kingdom
ORF1ab_124_C	ORF1ab	124	ERR4707493	635	C	T	0,137745	2020-10-01	United Kingdom
ORF1ab_314_L	ORF1ab	314	ERR4707493	14408	C	T	0,999338	2020-10-01	United Kingdom
S_18_F	S	18	ERR4707493	21614	C	T	0,99978	2020-10-01	United Kingdom
S_222_V	S	222	ERR4707493	22227	C	T	0,999766	2020-10-01	United Kingdom
S_614_G	S	614	ERR4707493	23403	A	G	0,999889	2020-10-01	United Kingdom
N_220_V	N	220	ERR4707493	28932	C	T	1	2020-10-01	United Kingdom
ORF10_30_L	ORF10	30	ERR4707493	29645	G	T	0,999779	2020-10-01	United Kingdom
ORF1ab_2501_T	ORF1ab	2501	ERR4707495	7767	T	C	0,999794	2020-10-01	United Kingdom
ORF1ab_2552_A	ORF1ab	2552	ERR4707495	7919	T	G	0,999862	2020-10-01	United Kingdom
ORF1ab_4241_I	ORF1ab	4241	ERR4707495	12988	G	T	1	2020-10-01	United Kingdom
ORF1ab_314_L	ORF1ab	314	ERR4707495	14408	C	T	0,999576	2020-10-01	United Kingdom
ORF1ab_711_I	ORF1ab	711	ERR4707495	15598	G	A	0,999874	2020-10-01	United Kingdom
ORF1ab_1213_Y	ORF1ab	1213	ERR4707495	17104	C	T	0,999864	2020-10-01	United Kingdom
ORF1ab_1521_S	ORF1ab	1521	ERR4707495	18028	G	T	0,999488	2020-10-01	United Kingdom
S_68_NA	S	68	ERR4707495	21764	A	-TACATG	0,995459	2020-10-01	United Kingdom
S_439_K	S	439	ERR4707495	22879	C	A	1	2020-10-01	United Kingdom
S_614_G	S	614	ERR4707495	23403	A	G	1	2020-10-01	United Kingdom
S_1214_G	S	1214	ERR4707495	25202	T	G	0,119921	2020-10-01	United Kingdom
ORF3a_6_I	ORF3a	6	ERR4707495	25409	G	T	0,26745	2020-10-01	United Kingdom
ORF1ab_2249_NA	ORF1ab	2249	ERR4707497	7011	C	-T	0,0561694	2020-10-01	United Kingdom
ORF1ab_2501_T	ORF1ab	2501	ERR4707497	7767	T	C	0,999418	2020-10-01	United Kingdom
ORF1ab_2552_A	ORF1ab	2552	ERR4707497	7919	T	G	1	2020-10-01	United Kingdom
ORF1ab_2985_M	ORF1ab	2985	ERR4707497	9219	G	T	0,0782736	2020-10-01	United Kingdom
ORF1ab_4241_I	ORF1ab	4241	ERR4707497	12988	G	T	1	2020-10-01	United Kingdom
ORF1ab_314_L	ORF1ab	314	ERR4707497	14408	C	T	0,998962	2020-10-01	United Kingdom
ORF1ab_711_I	ORF1ab	711	ERR4707497	15598	G	A	1	2020-10-01	United Kingdom
ORF1ab_1213_Y	ORF1ab	1213	ERR4707497	17104	C	T	1	2020-10-01	United Kingdom
ORF1ab_1521_S	ORF1ab	1521	ERR4707497	18028	G	T	1	2020-10-01	United Kingdom
ORF1ab_1939_G	ORF1ab	1939	ERR4707497	19283	A	G	0,99884	2020-10-01	United Kingdom
ORF1ab_2490_R	ORF1ab	2490	ERR4707497	20936	C	G	0,0542833	2020-10-01	United Kingdom
S_68_NA	S	68	ERR4707497	21764	A	-TACATG	0,997305	2020-10-01	United Kingdom
S_439_K	S	439	ERR4707497	22879	C	A	1	2020-10-01	United Kingdom
S_614_G	S	614	ERR4707497	23403	A	G	1	2020-10-01	United Kingdom
S_1214_G	S	1214	ERR4707497	25202	T	G	0,17284	2020-10-01	United Kingdom
ORF3a_42_S	ORF3a	42	ERR4707497	25516	C	T	0,0555467	2020-10-01	United Kingdom
ORF1ab_903_V	ORF1ab	903	ERR4707498	2973	C	T	0,994428	2020-10-01	United Kingdom
ORF1ab_314_L	ORF1ab	314	ERR4707498	14408	C	T	0,999557	2020-10-01	United Kingdom
ORF1ab_2378_L	ORF1ab	2378	ERR4707498	20599	A	C	0,995278	2020-10-01	United Kingdom
S_222_V	S	222	ERR4707498	22227	C	T	0,994691	2020-10-01	United Kingdom
S_614_G	S	614	ERR4707498	23403	A	G	0,999663	2020-10-01	United Kingdom
S_1214_G	S	1214	ERR4707498	25202	T	G	0,12415	2020-10-01	United Kingdom
N_33_I	N	33	ERR4707498	28371	G	T	0,995414	2020-10-01	United Kingdom
N_220_V	N	220	ERR4707498	28932	C	T	0,99604	2020-10-01	United Kingdom
ORF10_30_L	ORF10	30	ERR4707498	29645	G	T	0,995569	2020-10-01	United Kingdom
ORF1ab_3655_I	ORF1ab	3655	ERR4707500	11230	G	T	0,998501	2020-10-01	United Kingdom
ORF1ab_3712_I	ORF1ab	3712	ERR4707500	11401	G	T	0,999296	2020-10-01	United Kingdom
ORF1ab_314_L	ORF1ab	314	ERR4707500	14408	C	T	0,999272	2020-10-01	United Kingdom
S_614_G	S	614	ERR4707500	23403	A	G	0,999841	2020-10-01	United Kingdom
S_1214_G	S	1214	ERR4707500	25202	T	G	0,143959	2020-10-01	United Kingdom
ORF3a_75_N	ORF3a	75	ERR4707500	25617	G	T	0,999756	2020-10-01	United Kingdom
N_203_K	N	203	ERR4707500	28881	G	A	1	2020-10-01	United Kingdom
N_204_R	N	204	ERR4707500	28883	G	C	1	2020-10-01	United Kingdom
ORF1ab_903_V	ORF1ab	903	ERR4707503	2973	C	T	1	2020-10-01	United Kingdom
ORF1ab_3239_T	ORF1ab	3239	ERR4707503	9981	A	C	0,0829016	2020-10-01	United Kingdom
ORF1ab_3241_V	ORF1ab	3241	ERR4707503	9986	T	G	0,0622568	2020-10-01	United Kingdom
ORF1ab_3255_P	ORF1ab	3255	ERR4707503	10028	A	C	0,0639535	2020-10-01	United Kingdom
ORF1ab_3258_P	ORF1ab	3258	ERR4707503	10037	A	C	0,0577849	2020-10-01	United Kingdom
ORF1ab_314_L	ORF1ab	314	ERR4707503	14408	C	T	0,999367	2020-10-01	United Kingdom
ORF1ab_2378_L	ORF1ab	2378	ERR4707503	20599	A	C	0,999923	2020-10-01	United Kingdom
S_222_V	S	222	ERR4707503	22227	C	T	0,99877	2020-10-01	United Kingdom
S_614_G	S	614	ERR4707503	23403	A	G	0,999483	2020-10-01	United Kingdom
S_1214_G	S	1214	ERR4707503	25202	T	G	0,179396	2020-10-01	United Kingdom
N_33_I	N	33	ERR4707503	28371	G	T	1	2020-10-01	United Kingdom
N_205_P	N	205	ERR4707503	28886	A	C	0,0544304	2020-10-01	United Kingdom
N_220_V	N	220	ERR4707503	28932	C	T	0,999115	2020-10-01	United Kingdom
ORF10_30_L	ORF10	30	ERR4707503	29645	G	T	0,999705	2020-10-01	United Kingdom
ORF1ab_723_F	ORF1ab	723	ERR4707506	2433	C	T	0,999816	2020-10-01	United Kingdom
ORF1ab_903_V	ORF1ab	903	ERR4707506	2973	C	T	1	2020-10-01	United Kingdom
ORF1ab_314_L	ORF1ab	314	ERR4707506	14408	C	T	0,999089	2020-10-01	United Kingdom
S_614_G	S	614	ERR4707506	23403	A	G	1	2020-10-01	United Kingdom
S_1214_G	S	1214	ERR4707506	25202	T	G	0,115385	2020-10-01	United Kingdom
ORF3a_53_F	ORF3a	53	ERR4707506	25549	C	T	0,999838	2020-10-01	United Kingdom
N_205_I	N	205	ERR4707506	28887	C	T	0,998773	2020-10-01	United Kingdom
N_234_I	N	234	ERR4707506	28975	G	T	1	2020-10-01	United Kingdom
ORF1ab_354_V	ORF1ab	354	ERR4707508	1326	C	T	0,401198	2020-10-01	United Kingdom
ORF1ab_314_L	ORF1ab	314	ERR4707508	14408	C	T	0,999397	2020-10-01	United Kingdom
ORF1ab_2321_S	ORF1ab	2321	ERR4707508	20428	C	T	0,0615109	2020-10-01	United Kingdom
S_222_V	S	222	ERR4707508	22227	C	T	1	2020-10-01	United Kingdom
S_614_G	S	614	ERR4707508	23403	A	G	0,999584	2020-10-01	United Kingdom
S_1163_Y	S	1163	ERR4707508	25049	G	T	1	2020-10-01	United Kingdom
S_1167_V	S	1167	ERR4707508	25062	G	T	0,998858	2020-10-01	United Kingdom
S_1214_G	S	1214	ERR4707508	25202	T	G	0,161812	2020-10-01	United Kingdom
N_220_V	N	220	ERR4707508	28932	C	T	1	2020-10-01	United Kingdom
N_365_S	N	365	ERR4707508	29366	C	T	0,976905	2020-10-01	United Kingdom
ORF10_30_L	ORF10	30	ERR4707508	29645	G	T	0,995423	2020-10-01	United Kingdom
ORF1ab_314_L	ORF1ab	314	ERR4707509	14408	C	T	0,997585	2020-10-01	United Kingdom
ORF1ab_647_S	ORF1ab	647	ERR4707509	15406	G	T	1	2020-10-01	United Kingdom
S_614_G	S	614	ERR4707509	23403	A	G	0,999828	2020-10-01	United Kingdom
S_622_F	S	622	ERR4707509	23426	G	T	0,999133	2020-10-01	United Kingdom
S_1214_G	S	1214	ERR4707509	25202	T	G	0,155581	2020-10-01	United Kingdom
ORF3a_97_F	ORF3a	97	ERR4707509	25681	G	T	0,572026	2020-10-01	United Kingdom
ORF8_32_L	ORF8	32	ERR4707509	27987	G	T	0,998862	2020-10-01	United Kingdom
N_203_K	N	203	ERR4707509	28881	G	A	0,985306	2020-10-01	United Kingdom
N_204_R	N	204	ERR4707509	28883	G	C	0,999646	2020-10-01	United Kingdom
ORF1ab_653_A	ORF1ab	653	ERR4707516	2222	T	G	0,065507	2020-10-01	United Kingdom
ORF1ab_2414_R	ORF1ab	2414	ERR4707516	7506	A	G	0,0637292	2020-10-01	United Kingdom
ORF1ab_314_L	ORF1ab	314	ERR4707516	14408	C	T	0,999825	2020-10-01	United Kingdom
S_18_F	S	18	ERR4707516	21614	C	T	1	2020-10-01	United Kingdom
S_222_V	S	222	ERR4707516	22227	C	T	1	2020-10-01	United Kingdom
S_614_G	S	614	ERR4707516	23403	A	G	0,99971	2020-10-01	United Kingdom
S_1214_G	S	1214	ERR4707516	25202	T	G	0,146865	2020-10-01	United Kingdom
ORF3a_23_V	ORF3a	23	ERR4707516	25460	C	T	0,999538	2020-10-01	United Kingdom
N_220_V	N	220	ERR4707516	28932	C	T	1	2020-10-01	United Kingdom
ORF10_30_L	ORF10	30	ERR4707516	29645	G	T	0,999824	2020-10-01	United Kingdom
ORF1ab_314_L	ORF1ab	314	ERR4707518	14408	C	T	1	2020-10-01	United Kingdom
ORF1ab_2453_I	ORF1ab	2453	ERR4707518	20825	C	T	0,999618	2020-10-01	United Kingdom
S_18_F	S	18	ERR4707518	21614	C	T	1	2020-10-01	United Kingdom
S_222_V	S	222	ERR4707518	22227	C	T	1	2020-10-01	United Kingdom
S_614_G	S	614	ERR4707518	23403	A	G	0,999562	2020-10-01	United Kingdom
S_1214_G	S	1214	ERR4707518	25202	T	G	0,100427	2020-10-01	United Kingdom
ORF3a_23_V	ORF3a	23	ERR4707518	25460	C	T	0,999588	2020-10-01	United Kingdom
ORF3a_185_H	ORF3a	185	ERR4707518	25947	G	T	0,99992	2020-10-01	United Kingdom
M_109_I	M	109	ERR4707518	26849	G	T	0,999604	2020-10-01	United Kingdom
N_220_V	N	220	ERR4707518	28932	C	T	1	2020-10-01	United Kingdom
ORF10_30_L	ORF10	30	ERR4707518	29645	G	T	0,999766	2020-10-01	United Kingdom
ORF1ab_87_D	ORF1ab	87	ERR4707521	526	G	T	0,998763	2020-10-01	United Kingdom
ORF1ab_124_C	ORF1ab	124	ERR4707521	635	C	T	0,0507246	2020-10-01	United Kingdom
ORF1ab_217_G	ORF1ab	217	ERR4707521	915	A	G	0,999414	2020-10-01	United Kingdom
ORF1ab_903_V	ORF1ab	903	ERR4707521	2973	C	T	1	2020-10-01	United Kingdom
ORF1ab_3603_NA	ORF1ab	3603	ERR4707521	11074	C	-T	0,0781103	2020-10-01	United Kingdom
ORF1ab_314_L	ORF1ab	314	ERR4707521	14408	C	T	1	2020-10-01	United Kingdom
ORF1ab_2432_I	ORF1ab	2432	ERR4707521	20762	C	T	1	2020-10-01	United Kingdom
S_18_F	S	18	ERR4707521	21614	C	T	0,503327	2020-10-01	United Kingdom
S_614_G	S	614	ERR4707521	23403	A	G	0,999728	2020-10-01	United Kingdom
S_1214_G	S	1214	ERR4707521	25202	T	G	0,15625	2020-10-01	United Kingdom
ORF3a_53_F	ORF3a	53	ERR4707521	25549	C	T	0,999768	2020-10-01	United Kingdom
N_205_I	N	205	ERR4707521	28887	C	T	0,997672	2020-10-01	United Kingdom
N_234_I	N	234	ERR4707521	28975	G	T	1	2020-10-01	United Kingdom
ORF1ab_87_D	ORF1ab	87	ERR4707523	526	G	T	0,999538	2020-10-01	United Kingdom
ORF1ab_217_G	ORF1ab	217	ERR4707523	915	A	G	0,999741	2020-10-01	United Kingdom
ORF1ab_903_V	ORF1ab	903	ERR4707523	2973	C	T	0,999683	2020-10-01	United Kingdom
ORF1ab_314_L	ORF1ab	314	ERR4707523	14408	C	T	0,999563	2020-10-01	United Kingdom
ORF1ab_2432_I	ORF1ab	2432	ERR4707523	20762	C	T	0,999833	2020-10-01	United Kingdom
S_614_G	S	614	ERR4707523	23403	A	G	0,999689	2020-10-01	United Kingdom
S_1214_G	S	1214	ERR4707523	25202	T	G	0,173716	2020-10-01	United Kingdom
ORF3a_53_F	ORF3a	53	ERR4707523	25549	C	T	0,999772	2020-10-01	United Kingdom
N_205_I	N	205	ERR4707523	28887	C	T	0,999183	2020-10-01	United Kingdom
N_234_I	N	234	ERR4707523	28975	G	T	0,999301	2020-10-01	United Kingdom
ORF1ab_580_F	ORF1ab	580	ERR4707525	2003	C	T	0,998759	2020-10-01	United Kingdom
ORF1ab_3087_I	ORF1ab	3087	ERR4707525	9526	G	T	1	2020-10-01	United Kingdom
ORF1ab_176_S	ORF1ab	176	ERR4707525	13993	G	T	1	2020-10-01	United Kingdom
ORF1ab_314_L	ORF1ab	314	ERR4707525	14408	C	T	0,999545	2020-10-01	United Kingdom
ORF1ab_767_L	ORF1ab	767	ERR4707525	15766	G	T	0,999502	2020-10-01	United Kingdom
ORF1ab_1141_R	ORF1ab	1141	ERR4707525	16889	A	G	0,999853	2020-10-01	United Kingdom
ORF1ab_1184_D	ORF1ab	1184	ERR4707525	17019	G	T	0,999798	2020-10-01	United Kingdom
S_477_N	S	477	ERR4707525	22992	G	A	0,999603	2020-10-01	United Kingdom
S_614_G	S	614	ERR4707525	23403	A	G	0,999562	2020-10-01	United Kingdom
S_1214_G	S	1214	ERR4707525	25202	T	G	0,130705	2020-10-01	United Kingdom
ORF3a_57_H	ORF3a	57	ERR4707525	25563	G	T	0,999053	2020-10-01	United Kingdom
ORF7a_6_L	ORF7a	6	ERR4707525	27409	T	C	0,999652	2020-10-01	United Kingdom
N_234_I	N	234	ERR4707525	28975	G	C	0,99871	2020-10-01	United Kingdom
N_376_T	N	376	ERR4707525	29399	G	A	0,999138	2020-10-01	United Kingdom
N_385_K	N	385	ERR4707525	29427	G	A	0,999124	2020-10-01	United Kingdom
ORF1ab_124_C	ORF1ab	124	ERR4707531	635	C	T	0,0706737	2020-10-01	United Kingdom
ORF1ab_133_V	ORF1ab	133	ERR4707531	663	G	T	0,0554839	2020-10-01	United Kingdom
ORF1ab_186_L	ORF1ab	186	ERR4707531	821	G	C	0,0505263	2020-10-01	United Kingdom
ORF1ab_944_L	ORF1ab	944	ERR4707531	3096	C	T	0,0940023	2020-10-01	United Kingdom
ORF1ab_1825_G	ORF1ab	1825	ERR4707531	5738	A	G	0,0628466	2020-10-01	United Kingdom
ORF1ab_2103_F	ORF1ab	2103	ERR4707531	6573	C	T	0,0743728	2020-10-01	United Kingdom
ORF1ab_3571_V	ORF1ab	3571	ERR4707531	10977	C	T	1	2020-10-01	United Kingdom
ORF1ab_10_F	ORF1ab	10	ERR4707531	13495	C	T	0,0510806	2020-10-01	United Kingdom
ORF1ab_246_P	ORF1ab	246	ERR4707531	14203	T	C	0,0515222	2020-10-01	United Kingdom
ORF1ab_314_L	ORF1ab	314	ERR4707531	14408	C	T	0,999389	2020-10-01	United Kingdom
ORF1ab_373_V	ORF1ab	373	ERR4707531	14585	C	T	0,0974359	2020-10-01	United Kingdom
ORF1ab_826_L	ORF1ab	826	ERR4707531	15944	C	T	0,0570988	2020-10-01	United Kingdom
ORF1ab_1838_NA	ORF1ab	1838	ERR4707531	18979	C	-A	0,0564972	2020-10-01	United Kingdom
S_222_V	S	222	ERR4707531	22227	C	T	1	2020-10-01	United Kingdom
S_297_L	S	297	ERR4707531	22452	C	T	0,0642029	2020-10-01	United Kingdom
S_614_G	S	614	ERR4707531	23403	A	G	1	2020-10-01	United Kingdom
S_884_F	S	884	ERR4707531	24213	C	T	0,0546039	2020-10-01	United Kingdom
S_1163_Y	S	1163	ERR4707531	25049	G	T	0,988673	2020-10-01	United Kingdom
S_1167_V	S	1167	ERR4707531	25062	G	T	0,997732	2020-10-01	United Kingdom
S_1214_G	S	1214	ERR4707531	25202	T	G	0,116788	2020-10-01	United Kingdom
N_220_V	N	220	ERR4707531	28932	C	T	1	2020-10-01	United Kingdom
N_365_S	N	365	ERR4707531	29366	C	T	0,991643	2020-10-01	United Kingdom
ORF10_30_L	ORF10	30	ERR4707531	29645	G	T	1	2020-10-01	United Kingdom
ORF1ab_110_Y	ORF1ab	110	ERR4707532	593	C	T	0,998938	2020-10-01	United Kingdom
ORF1ab_124_C	ORF1ab	124	ERR4707532	635	C	T	0,0606936	2020-10-01	United Kingdom
ORF1ab_944_L	ORF1ab	944	ERR4707532	3096	C	T	0,0678521	2020-10-01	United Kingdom
ORF1ab_3312_T	ORF1ab	3312	ERR4707532	10200	T	C	0,999608	2020-10-01	United Kingdom
ORF1ab_3504_S	ORF1ab	3504	ERR4707532	10775	C	T	0,075067	2020-10-01	United Kingdom
ORF1ab_314_L	ORF1ab	314	ERR4707532	14408	C	T	0,999481	2020-10-01	United Kingdom
ORF1ab_1274_I	ORF1ab	1274	ERR4707532	17288	C	T	0,0809561	2020-10-01	United Kingdom
S_297_L	S	297	ERR4707532	22452	C	T	0,0530905	2020-10-01	United Kingdom
S_614_G	S	614	ERR4707532	23403	A	G	0,99945	2020-10-01	United Kingdom
S_1205_N	S	1205	ERR4707532	25177	G	T	0,119289	2020-10-01	United Kingdom
S_1214_G	S	1214	ERR4707532	25202	T	G	0,100877	2020-10-01	United Kingdom
ORF3a_57_H	ORF3a	57	ERR4707532	25563	G	T	0,987535	2020-10-01	United Kingdom
N_194_L	N	194	ERR4707532	28854	C	T	1	2020-10-01	United Kingdom
ORF10_12_NA	ORF10	12	ERR4707532	29593	G	+AT	0,995057	2020-10-01	United Kingdom
ORF1ab_110_Y	ORF1ab	110	ERR4707534	593	C	T	1	2020-10-01	United Kingdom
ORF1ab_3312_T	ORF1ab	3312	ERR4707534	10200	T	C	0,999719	2020-10-01	United Kingdom
ORF1ab_3603_NA	ORF1ab	3603	ERR4707534	11074	C	-T	0,0804843	2020-10-01	United Kingdom
ORF1ab_314_L	ORF1ab	314	ERR4707534	14408	C	T	0,999754	2020-10-01	United Kingdom
ORF1ab_1493_L	ORF1ab	1493	ERR4707534	17944	G	T	0,998982	2020-10-01	United Kingdom
S_614_G	S	614	ERR4707534	23403	A	G	1	2020-10-01	United Kingdom
S_884_F	S	884	ERR4707534	24213	C	T	0,0670471	2020-10-01	United Kingdom
S_1205_N	S	1205	ERR4707534	25177	G	T	1	2020-10-01	United Kingdom
S_1214_G	S	1214	ERR4707534	25202	T	G	0,129151	2020-10-01	United Kingdom
ORF3a_57_H	ORF3a	57	ERR4707534	25563	G	T	0,999075	2020-10-01	United Kingdom
N_194_L	N	194	ERR4707534	28854	C	T	1	2020-10-01	United Kingdom
ORF10_12_NA	ORF10	12	ERR4707534	29593	G	+AT	0,991842	2020-10-01	United Kingdom
ORF1ab_3571_V	ORF1ab	3571	ERR4707535	10977	C	T	0,999742	2020-10-01	United Kingdom
ORF1ab_314_L	ORF1ab	314	ERR4707535	14408	C	T	0,999068	2020-10-01	United Kingdom
S_222_V	S	222	ERR4707535	22227	C	T	1	2020-10-01	United Kingdom
S_614_G	S	614	ERR4707535	23403	A	G	0,999894	2020-10-01	United Kingdom
S_1163_Y	S	1163	ERR4707535	25049	G	T	0,999828	2020-10-01	United Kingdom
S_1167_V	S	1167	ERR4707535	25062	G	T	0,999175	2020-10-01	United Kingdom
S_1214_G	S	1214	ERR4707535	25202	T	G	0,173469	2020-10-01	United Kingdom
N_220_V	N	220	ERR4707535	28932	C	T	0,999603	2020-10-01	United Kingdom
N_365_S	N	365	ERR4707535	29366	C	T	0,986758	2020-10-01	United Kingdom
ORF10_30_L	ORF10	30	ERR4707535	29645	G	T	1	2020-10-01	United Kingdom
ORF1ab_50_NA	ORF1ab	50	ERR4707540	415	T	-TG	0,0545455	2020-10-01	United Kingdom
ORF1ab_1068_R	ORF1ab	1068	ERR4707540	3467	G	C	0,110337	2020-10-01	United Kingdom
ORF1ab_1169_F	ORF1ab	1169	ERR4707540	3770	G	T	0,0768095	2020-10-01	United Kingdom
ORF1ab_2144_NA	ORF1ab	2144	ERR4707540	6696	C	+T	0,0568928	2020-10-01	United Kingdom
ORF1ab_2448_R	ORF1ab	2448	ERR4707540	7608	A	G	0,0534813	2020-10-01	United Kingdom
ORF1ab_2455_S	ORF1ab	2455	ERR4707540	7629	G	C	0,106	2020-10-01	United Kingdom
ORF1ab_2918_K	ORF1ab	2918	ERR4707540	9017	G	A	0,0754089	2020-10-01	United Kingdom
ORF1ab_3262_F	ORF1ab	3262	ERR4707540	10051	G	T	0,0675105	2020-10-01	United Kingdom
ORF1ab_3276_F	ORF1ab	3276	ERR4707540	10091	G	T	0,0645161	2020-10-01	United Kingdom
ORF1ab_3603_NA	ORF1ab	3603	ERR4707540	11074	C	+T	0,0734109	2020-10-01	United Kingdom
ORF1ab_314_L	ORF1ab	314	ERR4707540	14408	C	T	0,997089	2020-10-01	United Kingdom
ORF1ab_813_R	ORF1ab	813	ERR4707540	15905	A	G	0,0679245	2020-10-01	United Kingdom
ORF1ab_1726_V	ORF1ab	1726	ERR4707540	18644	G	T	0,0512577	2020-10-01	United Kingdom
ORF1ab_1747_I	ORF1ab	1747	ERR4707540	18707	C	T	0,0553941	2020-10-01	United Kingdom
ORF1ab_2172_NA	ORF1ab	2172	ERR4707540	19983	C	+T	0,0835073	2020-10-01	United Kingdom
ORF1ab_2366_P	ORF1ab	2366	ERR4707540	20563	T	C	0,0615942	2020-10-01	United Kingdom
S_18_F	S	18	ERR4707540	21614	C	T	1	2020-10-01	United Kingdom
S_221_P	S	221	ERR4707540	22223	T	C	0,0537975	2020-10-01	United Kingdom
S_222_V	S	222	ERR4707540	22227	C	T	1	2020-10-01	United Kingdom
S_445_A	S	445	ERR4707540	22896	T	C	0,0797984	2020-10-01	United Kingdom
S_553_I	S	553	ERR4707540	23220	C	T	0,0945112	2020-10-01	United Kingdom
S_614_G	S	614	ERR4707540	23403	A	G	1	2020-10-01	United Kingdom
S_769_V	S	769	ERR4707540	23868	G	T	0,116279	2020-10-01	United Kingdom
S_858_NA	S	858	ERR4707540	24134	C	-TTACTG	0,0943506	2020-10-01	United Kingdom
S_1199_Y	S	1199	ERR4707540	25157	G	T	0,113122	2020-10-01	United Kingdom
ORF3a_79_NA	ORF3a	79	ERR4707540	25628	T	-TG	0,0969297	2020-10-01	United Kingdom
M_64_F	M	64	ERR4707540	26713	G	T	0,0793007	2020-10-01	United Kingdom
ORF8_120_L	ORF8	120	ERR4707540	28253	C	G	0,0622735	2020-10-01	United Kingdom
N_220_V	N	220	ERR4707540	28932	C	T	1	2020-10-01	United Kingdom
ORF10_30_L	ORF10	30	ERR4707540	29645	G	T	1	2020-10-01	United Kingdom
ORF1ab_314_L	ORF1ab	314	ERR4707542	14408	C	T	0,999609	2020-10-01	United Kingdom
ORF1ab_2178_F	ORF1ab	2178	ERR4707542	19999	G	T	0,0751306	2020-10-01	United Kingdom
S_18_F	S	18	ERR4707542	21614	C	T	1	2020-10-01	United Kingdom
S_222_V	S	222	ERR4707542	22227	C	T	0,998559	2020-10-01	United Kingdom
S_614_G	S	614	ERR4707542	23403	A	G	0,999559	2020-10-01	United Kingdom
S_1214_G	S	1214	ERR4707542	25202	T	G	0,160684	2020-10-01	United Kingdom
N_220_V	N	220	ERR4707542	28932	C	T	0,999043	2020-10-01	United Kingdom
ORF10_30_L	ORF10	30	ERR4707542	29645	G	T	0,999878	2020-10-01	United Kingdom
ORF1ab_3366_C	ORF1ab	3366	ERR4707543	10362	T	G	0,100708	2020-10-01	United Kingdom
ORF1ab_314_L	ORF1ab	314	ERR4707543	14408	C	T	0,99957	2020-10-01	United Kingdom
S_18_F	S	18	ERR4707543	21614	C	T	1	2020-10-01	United Kingdom
S_222_V	S	222	ERR4707543	22227	C	T	0,999599	2020-10-01	United Kingdom
S_257_S	S	257	ERR4707543	22331	G	A	0,190838	2020-10-01	United Kingdom
S_614_G	S	614	ERR4707543	23403	A	G	0,998807	2020-10-01	United Kingdom
S_668_S	S	668	ERR4707543	23564	G	T	0,29305	2020-10-01	United Kingdom
S_1214_G	S	1214	ERR4707543	25202	T	G	0,135338	2020-10-01	United Kingdom
N_220_V	N	220	ERR4707543	28932	C	T	1	2020-10-01	United Kingdom
ORF10_30_L	ORF10	30	ERR4707543	29645	G	T	1	2020-10-01	United Kingdom
ORF1ab_2153_I	ORF1ab	2153	ERR4707546	6723	C	T	0,998628	2020-10-01	United Kingdom
ORF1ab_2497_R	ORF1ab	2497	ERR4707546	7755	A	G	0,257739	2020-10-01	United Kingdom
ORF1ab_314_L	ORF1ab	314	ERR4707546	14408	C	T	0,999871	2020-10-01	United Kingdom
S_18_F	S	18	ERR4707546	21614	C	T	1	2020-10-01	United Kingdom
S_222_V	S	222	ERR4707546	22227	C	T	1	2020-10-01	United Kingdom
S_614_G	S	614	ERR4707546	23403	A	G	0,999738	2020-10-01	United Kingdom
S_1214_G	S	1214	ERR4707546	25202	T	G	0,125778	2020-10-01	United Kingdom
N_220_V	N	220	ERR4707546	28932	C	T	0,999481	2020-10-01	United Kingdom
ORF10_30_L	ORF10	30	ERR4707546	29645	G	T	0,999549	2020-10-01	United Kingdom
ORF1ab_110_Y	ORF1ab	110	ERR4707550	593	C	T	1	2020-10-01	United Kingdom
ORF1ab_390_D	ORF1ab	390	ERR4707550	1435	A	C	1	2020-10-01	United Kingdom
ORF1ab_314_L	ORF1ab	314	ERR4707550	14408	C	T	0,999323	2020-10-01	United Kingdom
S_18_F	S	18	ERR4707550	21614	C	T	1	2020-10-01	United Kingdom
S_222_V	S	222	ERR4707550	22227	C	T	0,999632	2020-10-01	United Kingdom
S_614_G	S	614	ERR4707550	23403	A	G	0,999655	2020-10-01	United Kingdom
S_1214_G	S	1214	ERR4707550	25202	T	G	0,140652	2020-10-01	United Kingdom
ORF3a_23_V	ORF3a	23	ERR4707550	25460	C	T	0,999803	2020-10-01	United Kingdom
N_220_V	N	220	ERR4707550	28932	C	T	1	2020-10-01	United Kingdom
ORF10_30_L	ORF10	30	ERR4707550	29645	G	T	0,999414	2020-10-01	United Kingdom
ORF1ab_451_F	ORF1ab	451	ERR4707554	1616	C	T	0,678932	2020-10-01	United Kingdom
ORF1ab_314_L	ORF1ab	314	ERR4707554	14408	C	T	0,999838	2020-10-01	United Kingdom
S_18_F	S	18	ERR4707554	21614	C	T	0,999462	2020-10-01	United Kingdom
S_222_V	S	222	ERR4707554	22227	C	T	1	2020-10-01	United Kingdom
S_614_G	S	614	ERR4707554	23403	A	G	0,999765	2020-10-01	United Kingdom
S_1214_G	S	1214	ERR4707554	25202	T	G	0,128364	2020-10-01	United Kingdom
ORF3a_23_V	ORF3a	23	ERR4707554	25460	C	T	0,999404	2020-10-01	United Kingdom
N_220_V	N	220	ERR4707554	28932	C	T	1	2020-10-01	United Kingdom
N_359_V	N	359	ERR4707554	29349	C	T	0,668291	2020-10-01	United Kingdom
ORF10_30_L	ORF10	30	ERR4707554	29645	G	T	0,992816	2020-10-01	United Kingdom
ORF1ab_84_NA	ORF1ab	84	ERR4707556	517	T	-ATG	0,968165	2020-10-01	United Kingdom
ORF1ab_1483_I	ORF1ab	1483	ERR4707556	4712	G	A	0,100874	2020-10-01	United Kingdom
ORF1ab_3655_I	ORF1ab	3655	ERR4707556	11230	G	T	0,999334	2020-10-01	United Kingdom
ORF1ab_3712_I	ORF1ab	3712	ERR4707556	11401	G	T	0,999949	2020-10-01	United Kingdom
ORF1ab_17_I	ORF1ab	17	ERR4707556	13517	C	T	0,0625446	2020-10-01	United Kingdom
ORF1ab_314_L	ORF1ab	314	ERR4707556	14408	C	T	0,99916	2020-10-01	United Kingdom
S_614_G	S	614	ERR4707556	23403	A	G	0,999675	2020-10-01	United Kingdom
S_1214_G	S	1214	ERR4707556	25202	T	G	0,123422	2020-10-01	United Kingdom
ORF3a_75_N	ORF3a	75	ERR4707556	25617	G	T	0,997781	2020-10-01	United Kingdom
N_203_K	N	203	ERR4707556	28881	G	A	0,992199	2020-10-01	United Kingdom
N_204_R	N	204	ERR4707556	28883	G	C	0,999723	2020-10-01	United Kingdom
ORF1ab_903_V	ORF1ab	903	ERR4707560	2973	C	T	0,999617	2020-10-01	United Kingdom
ORF1ab_928_A	ORF1ab	928	ERR4707560	3048	A	C	0,999606	2020-10-01	United Kingdom
ORF1ab_314_L	ORF1ab	314	ERR4707560	14408	C	T	0,999501	2020-10-01	United Kingdom
S_222_V	S	222	ERR4707560	22227	C	T	1	2020-10-01	United Kingdom
S_614_G	S	614	ERR4707560	23403	A	G	0,999869	2020-10-01	United Kingdom
S_1214_G	S	1214	ERR4707560	25202	T	G	0,158491	2020-10-01	United Kingdom
S_1229_T	S	1229	ERR4707560	25248	T	C	0,99931	2020-10-01	United Kingdom
S_1246_D	S	1246	ERR4707560	25299	G	A	0,999365	2020-10-01	United Kingdom
N_220_V	N	220	ERR4707560	28932	C	T	1	2020-10-01	United Kingdom
ORF10_30_L	ORF10	30	ERR4707560	29645	G	T	0,999557	2020-10-01	United Kingdom
ORF1ab_110_Y	ORF1ab	110	ERR4707561	593	C	T	0,999785	2020-10-01	United Kingdom
ORF1ab_314_L	ORF1ab	314	ERR4707561	14408	C	T	0,999413	2020-10-01	United Kingdom
S_18_F	S	18	ERR4707561	21614	C	T	0,999769	2020-10-01	United Kingdom
S_222_V	S	222	ERR4707561	22227	C	T	0,999785	2020-10-01	United Kingdom
S_614_G	S	614	ERR4707561	23403	A	G	0,999695	2020-10-01	United Kingdom
S_1214_G	S	1214	ERR4707561	25202	T	G	0,155508	2020-10-01	United Kingdom
ORF3a_23_V	ORF3a	23	ERR4707561	25460	C	T	0,999384	2020-10-01	United Kingdom
N_90_S	N	90	ERR4707561	28541	G	T	0,999553	2020-10-01	United Kingdom
N_220_V	N	220	ERR4707561	28932	C	T	0,999509	2020-10-01	United Kingdom
ORF10_30_L	ORF10	30	ERR4707561	29645	G	T	0,995026	2020-10-01	United Kingdom
ORF1ab_271_S	ORF1ab	271	ERR4707562	1076	C	T	0,11933	2020-10-01	United Kingdom
ORF1ab_1171_I	ORF1ab	1171	ERR4707562	3777	C	T	0,065936	2020-10-01	United Kingdom
ORF1ab_3571_V	ORF1ab	3571	ERR4707562	10977	C	T	1	2020-10-01	United Kingdom
ORF1ab_314_L	ORF1ab	314	ERR4707562	14408	C	T	0,999248	2020-10-01	United Kingdom
S_222_V	S	222	ERR4707562	22227	C	T	0,999761	2020-10-01	United Kingdom
S_614_G	S	614	ERR4707562	23403	A	G	0,999193	2020-10-01	United Kingdom
S_1163_Y	S	1163	ERR4707562	25049	G	T	0,997147	2020-10-01	United Kingdom
S_1167_V	S	1167	ERR4707562	25062	G	T	0,999147	2020-10-01	United Kingdom
S_1214_G	S	1214	ERR4707562	25202	T	G	0,189107	2020-10-01	United Kingdom
N_220_V	N	220	ERR4707562	28932	C	T	1	2020-10-01	United Kingdom
N_365_S	N	365	ERR4707562	29366	C	T	0,992387	2020-10-01	United Kingdom
ORF10_30_L	ORF10	30	ERR4707562	29645	G	T	0,999825	2020-10-01	United Kingdom
ORF1ab_81_NA	ORF1ab	81	ERR4707566	507	A	-TGGTCATGTTATGGT	0,065445	2020-10-01	United Kingdom
ORF1ab_401_V	ORF1ab	401	ERR4707566	1467	G	T	0,0640138	2020-10-01	United Kingdom
ORF1ab_750_*	ORF1ab	750	ERR4707566	2513	G	T	0,080185	2020-10-01	United Kingdom
ORF1ab_912_D	ORF1ab	912	ERR4707566	3000	G	A	0,0643623	2020-10-01	United Kingdom
ORF1ab_1153_F	ORF1ab	1153	ERR4707566	3722	A	T	0,0750877	2020-10-01	United Kingdom
ORF1ab_1308_C	ORF1ab	1308	ERR4707566	4187	G	T	0,0626322	2020-10-01	United Kingdom
ORF1ab_2099_H	ORF1ab	2099	ERR4707566	6560	T	C	0,0569181	2020-10-01	United Kingdom
ORF1ab_2144_NA	ORF1ab	2144	ERR4707566	6696	C	+T	0,0565771	2020-10-01	United Kingdom
ORF1ab_2501_T	ORF1ab	2501	ERR4707566	7767	T	C	0,73534	2020-10-01	United Kingdom
ORF1ab_2552_A	ORF1ab	2552	ERR4707566	7919	T	G	0,73306	2020-10-01	United Kingdom
ORF1ab_2580_F	ORF1ab	2580	ERR4707566	8003	G	T	0,14121	2020-10-01	United Kingdom
ORF1ab_2629_A	ORF1ab	2629	ERR4707566	8151	T	C	0,0508647	2020-10-01	United Kingdom
ORF1ab_2856_S	ORF1ab	2856	ERR4707566	8831	G	T	0,0744681	2020-10-01	United Kingdom
ORF1ab_3454_V	ORF1ab	3454	ERR4707566	10626	C	T	0,17174	2020-10-01	United Kingdom
ORF1ab_3603_NA	ORF1ab	3603	ERR4707566	11074	C	-T	0,055274	2020-10-01	United Kingdom
ORF1ab_4100_H	ORF1ab	4100	ERR4707566	12565	G	T	0,267228	2020-10-01	United Kingdom
ORF1ab_4200_NA	ORF1ab	4200	ERR4707566	12865	T	-G	0,0982906	2020-10-01	United Kingdom
ORF1ab_4241_I	ORF1ab	4241	ERR4707566	12988	G	T	0,796178	2020-10-01	United Kingdom
ORF1ab_49_V	ORF1ab	49	ERR4707566	13613	A	T	0,0616114	2020-10-01	United Kingdom
ORF1ab_314_L	ORF1ab	314	ERR4707566	14408	C	T	0,998661	2020-10-01	United Kingdom
ORF1ab_711_I	ORF1ab	711	ERR4707566	15598	G	A	0,751358	2020-10-01	United Kingdom
ORF1ab_1064_I	ORF1ab	1064	ERR4707566	16658	C	T	0,054664	2020-10-01	United Kingdom
ORF1ab_1213_Y	ORF1ab	1213	ERR4707566	17104	C	T	0,708546	2020-10-01	United Kingdom
ORF1ab_1521_S	ORF1ab	1521	ERR4707566	18028	G	T	0,767306	2020-10-01	United Kingdom
ORF1ab_2310_Q	ORF1ab	2310	ERR4707566	20395	A	C	0,115766	2020-10-01	United Kingdom
ORF1ab_2313_NA	ORF1ab	2313	ERR4707566	20405	C	-TTTTGAATTAGAAGAT	0,0807882	2020-10-01	United Kingdom
ORF1ab_2614_*	ORF1ab	2614	ERR4707566	21307	G	T	0,0809524	2020-10-01	United Kingdom
S_68_NA	S	68	ERR4707566	21764	A	-TACATG	0,853799	2020-10-01	United Kingdom
S_174_NA	S	174	ERR4707566	22083	C	-TT	0,07375	2020-10-01	United Kingdom
S_222_V	S	222	ERR4707566	22227	C	T	0,111565	2020-10-01	United Kingdom
S_439_K	S	439	ERR4707566	22879	C	A	0,728761	2020-10-01	United Kingdom
S_583_D	S	583	ERR4707566	23311	G	C	0,181265	2020-10-01	United Kingdom
S_614_G	S	614	ERR4707566	23403	A	G	1	2020-10-01	United Kingdom
S_666_NA	S	666	ERR4707566	23560	T	-GGTGCAGGTATATGCGCTAGTTA	0,0573959	2020-10-01	United Kingdom
S_1214_G	S	1214	ERR4707566	25202	T	G	0,141509	2020-10-01	United Kingdom
M_84_NA	M	84	ERR4707566	26774	G	-GCTTGTCTTGTAGGCTTGATGTGGCTCAGCTACTTCATTGCTTCTTTCAGACTGTT	0,0914022	2020-10-01	United Kingdom
M_86_NA	M	86	ERR4707566	26779	G	-TCTTGTAGGCTTGATGTGGCTCAGCTACTTCATTGCT	0,0805405	2020-10-01	United Kingdom
ORF7b_2_NA	ORF7b	2	ERR4707566	27761	T	-G	0,0602951	2020-10-01	United Kingdom
N_220_V	N	220	ERR4707566	28932	C	T	0,225	2020-10-01	United Kingdom
ORF10_30_L	ORF10	30	ERR4707566	29645	G	T	0,124031	2020-10-01	United Kingdom
ORF1ab_124_C	ORF1ab	124	ERR4707580	635	C	T	0,226321	2020-10-01	United Kingdom
ORF1ab_2114_F	ORF1ab	2114	ERR4707580	6606	C	T	0,0901498	2020-10-01	United Kingdom
ORF1ab_2153_I	ORF1ab	2153	ERR4707580	6723	C	T	0,0511488	2020-10-01	United Kingdom
ORF1ab_3538_S	ORF1ab	3538	ERR4707580	10877	G	A	0,0621242	2020-10-01	United Kingdom
ORF1ab_3571_V	ORF1ab	3571	ERR4707580	10977	C	T	1	2020-10-01	United Kingdom
ORF1ab_3603_NA	ORF1ab	3603	ERR4707580	11074	C	-T	0,0584879	2020-10-01	United Kingdom
ORF1ab_3790_F	ORF1ab	3790	ERR4707580	11634	G	T	0,0648045	2020-10-01	United Kingdom
ORF1ab_314_L	ORF1ab	314	ERR4707580	14408	C	T	1	2020-10-01	United Kingdom
ORF1ab_1089_L	ORF1ab	1089	ERR4707580	16733	C	T	0,0545543	2020-10-01	United Kingdom
S_222_V	S	222	ERR4707580	22227	C	T	1	2020-10-01	United Kingdom
S_614_G	S	614	ERR4707580	23403	A	G	1	2020-10-01	United Kingdom
S_1163_Y	S	1163	ERR4707580	25049	G	T	1	2020-10-01	United Kingdom
S_1167_V	S	1167	ERR4707580	25062	G	T	1	2020-10-01	United Kingdom
S_1214_G	S	1214	ERR4707580	25202	T	G	0,226027	2020-10-01	United Kingdom
ORF8_36_S	ORF8	36	ERR4707580	27999	C	T	0,0527132	2020-10-01	United Kingdom
N_220_V	N	220	ERR4707580	28932	C	T	1	2020-10-01	United Kingdom
N_365_S	N	365	ERR4707580	29366	C	T	0,978916	2020-10-01	United Kingdom
ORF10_30_L	ORF10	30	ERR4707580	29645	G	T	0,998657	2020-10-01	United Kingdom
ORF1ab_124_C	ORF1ab	124	ERR4707584	635	C	T	0,466667	2020-10-01	United Kingdom
ORF1ab_184_C	ORF1ab	184	ERR4707584	815	C	T	0,0845624	2020-10-01	United Kingdom
ORF1ab_215_NA	ORF1ab	215	ERR4707584	908	T	-TG	0,0537109	2020-10-01	United Kingdom
ORF1ab_944_L	ORF1ab	944	ERR4707584	3096	C	T	0,0771144	2020-10-01	United Kingdom
ORF1ab_1421_NA	ORF1ab	1421	ERR4707584	4528	A	-TTTTACTTTTACACCAGTAAAACAACTGTAGCGTCACTTATCAACACAC	0,130762	2020-10-01	United Kingdom
ORF1ab_3317_H	ORF1ab	3317	ERR4707584	10214	T	C	0,0671721	2020-10-01	United Kingdom
ORF1ab_4398_L	ORF1ab	4398	ERR4707584	13458	C	T	0,0521114	2020-10-01	United Kingdom
ORF1ab_190_S	ORF1ab	190	ERR4707584	14035	G	T	0,054678	2020-10-01	United Kingdom
ORF1ab_314_L	ORF1ab	314	ERR4707584	14408	C	T	0,999401	2020-10-01	United Kingdom
ORF1ab_1213_Y	ORF1ab	1213	ERR4707584	17104	C	T	0,188703	2020-10-01	United Kingdom
ORF1ab_2259_R	ORF1ab	2259	ERR4707584	20243	A	G	0,0519824	2020-10-01	United Kingdom
ORF1ab_2291_NA	ORF1ab	2291	ERR4707584	20338	T	-TTA	0,0627306	2020-10-01	United Kingdom
ORF1ab_2335_NA	ORF1ab	2335	ERR4707584	20470	C	-A	0,0607539	2020-10-01	United Kingdom
ORF1ab_2666_E	ORF1ab	2666	ERR4707584	21465	T	G	0,0652856	2020-10-01	United Kingdom
S_18_F	S	18	ERR4707584	21614	C	T	0,999488	2020-10-01	United Kingdom
S_196_K	S	196	ERR4707584	22150	T	A	0,0537057	2020-10-01	United Kingdom
S_222_V	S	222	ERR4707584	22227	C	T	1	2020-10-01	United Kingdom
S_614_G	S	614	ERR4707584	23403	A	G	0,999343	2020-10-01	United Kingdom
S_682_W	S	682	ERR4707584	23606	C	T	0,0576497	2020-10-01	United Kingdom
S_1214_G	S	1214	ERR4707584	25202	T	G	0,217742	2020-10-01	United Kingdom
ORF7b_5_L	ORF7b	5	ERR4707584	27769	C	T	1	2020-10-01	United Kingdom
N_220_V	N	220	ERR4707584	28932	C	T	1	2020-10-01	United Kingdom
N_365_L	N	365	ERR4707584	29367	C	T	0,539749	2020-10-01	United Kingdom
ORF10_30_L	ORF10	30	ERR4707584	29645	G	T	1	2020-10-01	United Kingdom
ORF1ab_84_NA	ORF1ab	84	ERR4707587	517	T	-ATGGTTG	0,0763793	2020-10-01	United Kingdom
ORF1ab_314_L	ORF1ab	314	ERR4707587	14408	C	T	0,999614	2020-10-01	United Kingdom
S_18_F	S	18	ERR4707587	21614	C	T	1	2020-10-01	United Kingdom
S_222_V	S	222	ERR4707587	22227	C	T	1	2020-10-01	United Kingdom
S_614_G	S	614	ERR4707587	23403	A	G	0,999917	2020-10-01	United Kingdom
S_1214_G	S	1214	ERR4707587	25202	T	G	0,140904	2020-10-01	United Kingdom
N_220_V	N	220	ERR4707587	28932	C	T	1	2020-10-01	United Kingdom
ORF10_30_L	ORF10	30	ERR4707587	29645	G	T	0,999733	2020-10-01	United Kingdom
ORF1ab_1088_N	ORF1ab	1088	ERR4707595	3527	G	A	0,215682	2020-10-01	United Kingdom
ORF1ab_3711_F	ORF1ab	3711	ERR4707595	11396	C	T	0,999834	2020-10-01	United Kingdom
ORF1ab_314_L	ORF1ab	314	ERR4707595	14408	C	T	0,999294	2020-10-01	United Kingdom
S_18_F	S	18	ERR4707595	21614	C	T	0,999878	2020-10-01	United Kingdom
S_222_V	S	222	ERR4707595	22227	C	T	0,999456	2020-10-01	United Kingdom
S_614_G	S	614	ERR4707595	23403	A	G	1	2020-10-01	United Kingdom
S_1214_G	S	1214	ERR4707595	25202	T	G	0,16881	2020-10-01	United Kingdom
ORF3a_34_M	ORF3a	34	ERR4707595	25493	C	T	0,0696643	2020-10-01	United Kingdom
N_220_V	N	220	ERR4707595	28932	C	T	0,998445	2020-10-01	United Kingdom
ORF10_30_L	ORF10	30	ERR4707595	29645	G	T	0,999457	2020-10-01	United Kingdom
ORF1ab_124_C	ORF1ab	124	ERR4707598	635	C	T	0,0714033	2020-10-01	United Kingdom
ORF1ab_129_T	ORF1ab	129	ERR4707598	651	A	C	0,051144	2020-10-01	United Kingdom
ORF1ab_3655_I	ORF1ab	3655	ERR4707598	11230	G	T	0,959747	2020-10-01	United Kingdom
ORF1ab_3712_I	ORF1ab	3712	ERR4707598	11401	G	T	0,947687	2020-10-01	United Kingdom
ORF1ab_4378_S	ORF1ab	4378	ERR4707598	13397	G	A	0,206498	2020-10-01	United Kingdom
ORF1ab_314_L	ORF1ab	314	ERR4707598	14408	C	T	0,999742	2020-10-01	United Kingdom
S_614_G	S	614	ERR4707598	23403	A	G	0,999515	2020-10-01	United Kingdom
S_1214_G	S	1214	ERR4707598	25202	T	G	0,125	2020-10-01	United Kingdom
ORF3a_75_N	ORF3a	75	ERR4707598	25617	G	T	0,967968	2020-10-01	United Kingdom
N_203_K	N	203	ERR4707598	28881	G	A	0,962963	2020-10-01	United Kingdom
N_204_R	N	204	ERR4707598	28883	G	C	0,969043	2020-10-01	United Kingdom
ORF1ab_2268_*	ORF1ab	2268	ERR4707600	7067	G	T	0,0537404	2020-10-01	United Kingdom
ORF1ab_3606_F	ORF1ab	3606	ERR4707600	11083	G	T	0,0661629	2020-10-01	United Kingdom
ORF1ab_3711_F	ORF1ab	3711	ERR4707600	11396	C	T	1	2020-10-01	United Kingdom
ORF1ab_35_V	ORF1ab	35	ERR4707600	13571	G	T	0,0653482	2020-10-01	United Kingdom
ORF1ab_314_L	ORF1ab	314	ERR4707600	14408	C	T	0,999244	2020-10-01	United Kingdom
S_18_F	S	18	ERR4707600	21614	C	T	0,99957	2020-10-01	United Kingdom
S_222_V	S	222	ERR4707600	22227	C	T	0,999401	2020-10-01	United Kingdom
S_614_G	S	614	ERR4707600	23403	A	G	0,999869	2020-10-01	United Kingdom
S_1124_V	S	1124	ERR4707600	24933	G	T	0,086091	2020-10-01	United Kingdom
S_1214_G	S	1214	ERR4707600	25202	T	G	0,166667	2020-10-01	United Kingdom
N_220_V	N	220	ERR4707600	28932	C	T	1	2020-10-01	United Kingdom
ORF10_30_L	ORF10	30	ERR4707600	29645	G	T	0,999713	2020-10-01	United Kingdom
ORF1ab_3176_G	ORF1ab	3176	ERR4707602	9792	A	G	0,0660326	2020-10-01	United Kingdom
ORF1ab_4007_R	ORF1ab	4007	ERR4707602	12285	A	G	0,0553506	2020-10-01	United Kingdom
ORF1ab_4019_K	ORF1ab	4019	ERR4707602	12320	G	A	0,0690909	2020-10-01	United Kingdom
ORF1ab_277_NA	ORF1ab	277	ERR4707602	14297	A	-T	0,0506608	2020-10-01	United Kingdom
ORF1ab_314_L	ORF1ab	314	ERR4707602	14408	C	T	1	2020-10-01	United Kingdom
ORF1ab_2095_NA	ORF1ab	2095	ERR4707602	19750	G	-AA	0,0871895	2020-10-01	United Kingdom
S_18_F	S	18	ERR4707602	21614	C	T	1	2020-10-01	United Kingdom
S_221_L	S	221	ERR4707602	22224	C	T	0,132791	2020-10-01	United Kingdom
S_222_V	S	222	ERR4707602	22227	C	T	1	2020-10-01	United Kingdom
S_614_G	S	614	ERR4707602	23403	A	G	0,999616	2020-10-01	United Kingdom
S_1214_G	S	1214	ERR4707602	25202	T	G	0,152542	2020-10-01	United Kingdom
E_49_L	E	49	ERR4707602	26389	G	T	0,0566706	2020-10-01	United Kingdom
N_220_V	N	220	ERR4707602	28932	C	T	1	2020-10-01	United Kingdom
ORF10_30_L	ORF10	30	ERR4707602	29645	G	T	1	2020-10-01	United Kingdom
ORF1ab_87_D	ORF1ab	87	ERR4707606	526	G	T	0,999195	2020-10-01	United Kingdom
ORF1ab_134_Y	ORF1ab	134	ERR4707606	665	C	T	0,0944967	2020-10-01	United Kingdom
ORF1ab_903_V	ORF1ab	903	ERR4707606	2973	C	T	1	2020-10-01	United Kingdom
ORF1ab_2836_I	ORF1ab	2836	ERR4707606	8772	C	T	1	2020-10-01	United Kingdom
ORF1ab_314_L	ORF1ab	314	ERR4707606	14408	C	T	0,999297	2020-10-01	United Kingdom
ORF1ab_796_NA	ORF1ab	796	ERR4707606	15854	T	-TAC	0,999045	2020-10-01	United Kingdom
ORF1ab_1644_I	ORF1ab	1644	ERR4707606	18397	G	A	0,0524575	2020-10-01	United Kingdom
ORF1ab_1847_V	ORF1ab	1847	ERR4707606	19007	C	T	0,0623501	2020-10-01	United Kingdom
ORF1ab_2432_I	ORF1ab	2432	ERR4707606	20762	C	T	1	2020-10-01	United Kingdom
ORF1ab_2675_NA	ORF1ab	2675	ERR4707606	21492	T	-A	0,0513224	2020-10-01	United Kingdom
S_614_G	S	614	ERR4707606	23403	A	G	0,9996	2020-10-01	United Kingdom
S_1214_G	S	1214	ERR4707606	25202	T	G	0,138298	2020-10-01	United Kingdom
ORF3a_53_F	ORF3a	53	ERR4707606	25549	C	T	0,999755	2020-10-01	United Kingdom
N_168_NA	N	168	ERR4707606	28776	C	-A	0,0520095	2020-10-01	United Kingdom
N_205_I	N	205	ERR4707606	28887	C	T	0,997531	2020-10-01	United Kingdom
N_220_NA	N	220	ERR4707606	28932	C	-T	0,056266	2020-10-01	United Kingdom
N_234_I	N	234	ERR4707606	28975	G	T	1	2020-10-01	United Kingdom
ORF1ab_2629_I	ORF1ab	2629	ERR4707615	8150	G	A	0,998833	2020-10-01	United Kingdom
ORF1ab_3711_F	ORF1ab	3711	ERR4707615	11396	C	T	0,99984	2020-10-01	United Kingdom
ORF1ab_314_L	ORF1ab	314	ERR4707615	14408	C	T	0,998721	2020-10-01	United Kingdom
S_18_F	S	18	ERR4707615	21614	C	T	0,99974	2020-10-01	United Kingdom
S_222_V	S	222	ERR4707615	22227	C	T	0,999447	2020-10-01	United Kingdom
S_614_G	S	614	ERR4707615	23403	A	G	0,99943	2020-10-01	United Kingdom
S_1214_G	S	1214	ERR4707615	25202	T	G	0,115497	2020-10-01	United Kingdom
N_220_V	N	220	ERR4707615	28932	C	T	0,999422	2020-10-01	United Kingdom
ORF10_30_L	ORF10	30	ERR4707615	29645	G	T	0,999256	2020-10-01	United Kingdom
ORF1ab_314_L	ORF1ab	314	ERR4707617	14408	C	T	0,999467	2020-10-01	United Kingdom
S_18_F	S	18	ERR4707617	21614	C	T	1	2020-10-01	United Kingdom
S_222_V	S	222	ERR4707617	22227	C	T	1	2020-10-01	United Kingdom
S_614_G	S	614	ERR4707617	23403	A	G	0,999896	2020-10-01	United Kingdom
S_1214_G	S	1214	ERR4707617	25202	T	G	0,182313	2020-10-01	United Kingdom
N_220_V	N	220	ERR4707617	28932	C	T	1	2020-10-01	United Kingdom
ORF10_30_L	ORF10	30	ERR4707617	29645	G	T	0,99972	2020-10-01	United Kingdom
ORF1ab_314_L	ORF1ab	314	ERR4707618	14408	C	T	0,999187	2020-10-01	United Kingdom
ORF1ab_647_S	ORF1ab	647	ERR4707618	15406	G	T	0,999808	2020-10-01	United Kingdom
ORF1ab_2537_I	ORF1ab	2537	ERR4707618	21077	C	T	0,999772	2020-10-01	United Kingdom
S_614_G	S	614	ERR4707618	23403	A	G	0,999346	2020-10-01	United Kingdom
S_1214_G	S	1214	ERR4707618	25202	T	G	0,149059	2020-10-01	United Kingdom
ORF7a_120_I	ORF7a	120	ERR4707618	27752	C	T	0,95853	2020-10-01	United Kingdom
N_203_K	N	203	ERR4707618	28881	G	A	0,99753	2020-10-01	United Kingdom
N_204_R	N	204	ERR4707618	28883	G	C	0,999518	2020-10-01	United Kingdom
ORF1ab_1520_F	ORF1ab	1520	ERR4707619	4824	C	T	0,999738	2020-10-01	United Kingdom
ORF1ab_3087_I	ORF1ab	3087	ERR4707619	9526	G	T	0,999392	2020-10-01	United Kingdom
ORF1ab_176_S	ORF1ab	176	ERR4707619	13993	G	T	0,999858	2020-10-01	United Kingdom
ORF1ab_314_L	ORF1ab	314	ERR4707619	14408	C	T	0,999587	2020-10-01	United Kingdom
ORF1ab_767_L	ORF1ab	767	ERR4707619	15766	G	T	0,999589	2020-10-01	United Kingdom
ORF1ab_1141_R	ORF1ab	1141	ERR4707619	16889	A	G	0,999953	2020-10-01	United Kingdom
ORF1ab_1184_D	ORF1ab	1184	ERR4707619	17019	G	T	0,999905	2020-10-01	United Kingdom
S_250_A	S	250	ERR4707619	22310	A	G	0,471739	2020-10-01	United Kingdom
S_477_N	S	477	ERR4707619	22992	G	A	0,999662	2020-10-01	United Kingdom
S_614_G	S	614	ERR4707619	23403	A	G	0,999333	2020-10-01	United Kingdom
S_1214_G	S	1214	ERR4707619	25202	T	G	0,112983	2020-10-01	United Kingdom
ORF3a_57_H	ORF3a	57	ERR4707619	25563	G	T	0,999517	2020-10-01	United Kingdom
N_234_I	N	234	ERR4707619	28975	G	C	0,999613	2020-10-01	United Kingdom
N_376_T	N	376	ERR4707619	29399	G	A	1	2020-10-01	United Kingdom
ORF1ab_87_D	ORF1ab	87	ERR4707622	526	G	T	0,998784	2020-10-01	United Kingdom
ORF1ab_903_V	ORF1ab	903	ERR4707622	2973	C	T	1	2020-10-01	United Kingdom
ORF1ab_2340_I	ORF1ab	2340	ERR4707622	7283	G	A	0,0916799	2020-10-01	United Kingdom
ORF1ab_2836_I	ORF1ab	2836	ERR4707622	8772	C	T	1	2020-10-01	United Kingdom
ORF1ab_314_L	ORF1ab	314	ERR4707622	14408	C	T	0,999838	2020-10-01	United Kingdom
ORF1ab_2432_I	ORF1ab	2432	ERR4707622	20762	C	T	1	2020-10-01	United Kingdom
S_614_G	S	614	ERR4707622	23403	A	G	0,999903	2020-10-01	United Kingdom
S_1214_G	S	1214	ERR4707622	25202	T	G	0,127636	2020-10-01	United Kingdom
ORF3a_53_F	ORF3a	53	ERR4707622	25549	C	T	0,999596	2020-10-01	United Kingdom
N_205_I	N	205	ERR4707622	28887	C	T	1	2020-10-01	United Kingdom
N_234_I	N	234	ERR4707622	28975	G	T	1	2020-10-01	United Kingdom
ORF1ab_203_N	ORF1ab	203	ERR4707625	872	G	A	1	2020-10-01	United Kingdom
ORF1ab_605_F	ORF1ab	605	ERR4707625	2078	G	T	0,191571	2020-10-01	United Kingdom
ORF1ab_3711_F	ORF1ab	3711	ERR4707625	11396	C	T	0,999396	2020-10-01	United Kingdom
ORF1ab_4149_I	ORF1ab	4149	ERR4707625	12710	C	A	0,0847866	2020-10-01	United Kingdom
ORF1ab_314_L	ORF1ab	314	ERR4707625	14408	C	T	0,999857	2020-10-01	United Kingdom
S_18_F	S	18	ERR4707625	21614	C	T	0,999856	2020-10-01	United Kingdom
S_222_V	S	222	ERR4707625	22227	C	T	0,999685	2020-10-01	United Kingdom
S_614_G	S	614	ERR4707625	23403	A	G	0,999842	2020-10-01	United Kingdom
S_1214_G	S	1214	ERR4707625	25202	T	G	0,193717	2020-10-01	United Kingdom
ORF3a_245_K	ORF3a	245	ERR4707625	26125	C	A	0,999572	2020-10-01	United Kingdom
N_220_V	N	220	ERR4707625	28932	C	T	1	2020-10-01	United Kingdom
ORF10_30_L	ORF10	30	ERR4707625	29645	G	T	0,998635	2020-10-01	United Kingdom
ORF1ab_76_I	ORF1ab	76	ERR4707627	13694	C	T	0,28012	2020-10-01	United Kingdom
ORF1ab_314_L	ORF1ab	314	ERR4707627	14408	C	T	0,999332	2020-10-01	United Kingdom
S_18_F	S	18	ERR4707627	21614	C	T	0,999747	2020-10-01	United Kingdom
S_222_V	S	222	ERR4707627	22227	C	T	1	2020-10-01	United Kingdom
S_614_G	S	614	ERR4707627	23403	A	G	1	2020-10-01	United Kingdom
S_1214_G	S	1214	ERR4707627	25202	T	G	0,127796	2020-10-01	United Kingdom
N_220_V	N	220	ERR4707627	28932	C	T	1	2020-10-01	United Kingdom
ORF10_30_L	ORF10	30	ERR4707627	29645	G	T	0,999837	2020-10-01	United Kingdom
ORF1ab_3655_I	ORF1ab	3655	ERR4707630	11230	G	T	0,999657	2020-10-01	United Kingdom
ORF1ab_3712_I	ORF1ab	3712	ERR4707630	11401	G	T	0,99973	2020-10-01	United Kingdom
ORF1ab_314_L	ORF1ab	314	ERR4707630	14408	C	T	0,999811	2020-10-01	United Kingdom
S_614_G	S	614	ERR4707630	23403	A	G	0,99959	2020-10-01	United Kingdom
S_765_C	S	765	ERR4707630	23855	C	T	0,0515058	2020-10-01	United Kingdom
S_1214_G	S	1214	ERR4707630	25202	T	G	0,140323	2020-10-01	United Kingdom
ORF3a_75_N	ORF3a	75	ERR4707630	25617	G	T	0,997191	2020-10-01	United Kingdom
N_203_K	N	203	ERR4707630	28881	G	A	0,995357	2020-10-01	United Kingdom
N_204_R	N	204	ERR4707630	28883	G	C	0,998976	2020-10-01	United Kingdom
ORF1ab_3571_V	ORF1ab	3571	ERR4707631	10977	C	T	0,999859	2020-10-01	United Kingdom
ORF1ab_3804_V	ORF1ab	3804	ERR4707631	11675	T	G	0,0820347	2020-10-01	United Kingdom
ORF1ab_314_L	ORF1ab	314	ERR4707631	14408	C	T	0,999711	2020-10-01	United Kingdom
S_222_V	S	222	ERR4707631	22227	C	T	0,999715	2020-10-01	United Kingdom
S_614_G	S	614	ERR4707631	23403	A	G	0,999511	2020-10-01	United Kingdom
S_1163_Y	S	1163	ERR4707631	25049	G	T	0,998044	2020-10-01	United Kingdom
S_1167_V	S	1167	ERR4707631	25062	G	T	0,996449	2020-10-01	United Kingdom
S_1214_G	S	1214	ERR4707631	25202	T	G	0,181669	2020-10-01	United Kingdom
N_220_V	N	220	ERR4707631	28932	C	T	0,999277	2020-10-01	United Kingdom
N_365_S	N	365	ERR4707631	29366	C	T	0,987236	2020-10-01	United Kingdom
ORF10_30_L	ORF10	30	ERR4707631	29645	G	T	0,999467	2020-10-01	United Kingdom
ORF1ab_1856_F	ORF1ab	1856	ERR4707638	5832	C	T	0,383019	2020-10-01	United Kingdom
ORF1ab_2121_I	ORF1ab	2121	ERR4707638	6627	C	T	1	2020-10-01	United Kingdom
ORF1ab_3571_V	ORF1ab	3571	ERR4707638	10977	C	T	1	2020-10-01	United Kingdom
ORF1ab_314_L	ORF1ab	314	ERR4707638	14408	C	T	0,999612	2020-10-01	United Kingdom
S_222_V	S	222	ERR4707638	22227	C	T	0,999747	2020-10-01	United Kingdom
S_614_G	S	614	ERR4707638	23403	A	G	0,999655	2020-10-01	United Kingdom
S_1163_Y	S	1163	ERR4707638	25049	G	T	0,999805	2020-10-01	United Kingdom
S_1167_V	S	1167	ERR4707638	25062	G	T	0,999571	2020-10-01	United Kingdom
S_1214_G	S	1214	ERR4707638	25202	T	G	0,183473	2020-10-01	United Kingdom
ORF3a_5_R	ORF3a	5	ERR4707638	25406	T	G	0,0541512	2020-10-01	United Kingdom
N_220_V	N	220	ERR4707638	28932	C	T	1	2020-10-01	United Kingdom
N_365_S	N	365	ERR4707638	29366	C	T	0,986319	2020-10-01	United Kingdom
ORF10_30_L	ORF10	30	ERR4707638	29645	G	T	0,999611	2020-10-01	United Kingdom
ORF1ab_2121_I	ORF1ab	2121	ERR4707642	6627	C	T	1	2020-10-01	United Kingdom
ORF1ab_3571_V	ORF1ab	3571	ERR4707642	10977	C	T	0,999351	2020-10-01	United Kingdom
ORF1ab_314_L	ORF1ab	314	ERR4707642	14408	C	T	0,999873	2020-10-01	United Kingdom
S_222_V	S	222	ERR4707642	22227	C	T	1	2020-10-01	United Kingdom
S_614_G	S	614	ERR4707642	23403	A	G	0,999172	2020-10-01	United Kingdom
S_1163_Y	S	1163	ERR4707642	25049	G	T	0,999057	2020-10-01	United Kingdom
S_1167_V	S	1167	ERR4707642	25062	G	T	0,999716	2020-10-01	United Kingdom
S_1214_G	S	1214	ERR4707642	25202	T	G	0,202966	2020-10-01	United Kingdom
N_220_V	N	220	ERR4707642	28932	C	T	0,998544	2020-10-01	United Kingdom
N_365_S	N	365	ERR4707642	29366	C	T	0,991035	2020-10-01	United Kingdom
ORF10_30_L	ORF10	30	ERR4707642	29645	G	T	1	2020-10-01	United Kingdom
ORF1ab_841_T	ORF1ab	841	ERR4707643	2787	T	C	1	2020-10-01	United Kingdom
ORF1ab_314_L	ORF1ab	314	ERR4707643	14408	C	T	0,99983	2020-10-01	United Kingdom
ORF1ab_2099_I	ORF1ab	2099	ERR4707643	19763	C	T	0,99978	2020-10-01	United Kingdom
S_18_F	S	18	ERR4707643	21614	C	T	0,999899	2020-10-01	United Kingdom
S_222_V	S	222	ERR4707643	22227	C	T	1	2020-10-01	United Kingdom
S_614_G	S	614	ERR4707643	23403	A	G	0,999332	2020-10-01	United Kingdom
S_1214_G	S	1214	ERR4707643	25202	T	G	0,14758	2020-10-01	United Kingdom
N_13_L	N	13	ERR4707643	28311	C	T	0,208219	2020-10-01	United Kingdom
N_220_V	N	220	ERR4707643	28932	C	T	1	2020-10-01	United Kingdom
ORF10_30_L	ORF10	30	ERR4707643	29645	G	T	0,999602	2020-10-01	United Kingdom
ORF1ab_2516_NA	ORF1ab	2516	ERR4707644	7813	T	-TC	0,0755843	2020-10-01	United Kingdom
ORF1ab_2712_T	ORF1ab	2712	ERR4707644	8400	T	C	0,059375	2020-10-01	United Kingdom
ORF1ab_2749_R	ORF1ab	2749	ERR4707644	8511	A	G	0,12348	2020-10-01	United Kingdom
ORF1ab_2788_NA	ORF1ab	2788	ERR4707644	8627	T	-A	0,105645	2020-10-01	United Kingdom
ORF1ab_3265_D	ORF1ab	3265	ERR4707644	10059	G	A	0,0827338	2020-10-01	United Kingdom
ORF1ab_3421_F	ORF1ab	3421	ERR4707644	10527	C	T	0,0952381	2020-10-01	United Kingdom
ORF1ab_3705_V	ORF1ab	3705	ERR4707644	11379	C	T	0,0751295	2020-10-01	United Kingdom
ORF1ab_3711_F	ORF1ab	3711	ERR4707644	11396	C	T	1	2020-10-01	United Kingdom
ORF1ab_314_L	ORF1ab	314	ERR4707644	14408	C	T	0,998004	2020-10-01	United Kingdom
ORF1ab_805_Y	ORF1ab	805	ERR4707644	15881	C	A	0,23176	2020-10-01	United Kingdom
ORF1ab_908_G	ORF1ab	908	ERR4707644	16190	A	G	0,053719	2020-10-01	United Kingdom
S_18_F	S	18	ERR4707644	21614	C	T	1	2020-10-01	United Kingdom
S_222_V	S	222	ERR4707644	22227	C	T	0,998529	2020-10-01	United Kingdom
S_614_G	S	614	ERR4707644	23403	A	G	1	2020-10-01	United Kingdom
S_682_W	S	682	ERR4707644	23606	C	T	0,104223	2020-10-01	United Kingdom
S_822_P	S	822	ERR4707644	24027	T	C	0,0884354	2020-10-01	United Kingdom
S_1214_G	S	1214	ERR4707644	25202	T	G	0,154639	2020-10-01	United Kingdom
N_220_V	N	220	ERR4707644	28932	C	T	1	2020-10-01	United Kingdom
N_260_NA	N	260	ERR4707644	29051	C	+A	0,0663391	2020-10-01	United Kingdom
N_418_*	N	418	ERR4707644	29525	C	T	0,0510949	2020-10-01	United Kingdom
ORF10_30_L	ORF10	30	ERR4707644	29645	G	T	1	2020-10-01	United Kingdom
ORF1ab_2781_F	ORF1ab	2781	ERR4707646	8606	C	T	0,995814	2020-10-01	United Kingdom
ORF1ab_2875_H	ORF1ab	2875	ERR4707646	8889	G	A	0,998706	2020-10-01	United Kingdom
ORF1ab_314_L	ORF1ab	314	ERR4707646	14408	C	T	0,999541	2020-10-01	United Kingdom
S_222_V	S	222	ERR4707646	22227	C	T	1	2020-10-01	United Kingdom
S_614_G	S	614	ERR4707646	23403	A	G	0,999517	2020-10-01	United Kingdom
S_826_L	S	826	ERR4707646	24038	G	T	0,181441	2020-10-01	United Kingdom
S_1214_G	S	1214	ERR4707646	25202	T	G	0,121058	2020-10-01	United Kingdom
N_220_V	N	220	ERR4707646	28932	C	T	0,999224	2020-10-01	United Kingdom
N_365_S	N	365	ERR4707646	29366	C	T	0,979706	2020-10-01	United Kingdom
ORF10_30_L	ORF10	30	ERR4707646	29645	G	T	0,999818	2020-10-01	United Kingdom
ORF1ab_755_G	ORF1ab	755	ERR4707647	2529	A	G	1	2020-10-01	United Kingdom
ORF1ab_314_L	ORF1ab	314	ERR4707647	14408	C	T	0,999337	2020-10-01	United Kingdom
ORF1ab_1895_V	ORF1ab	1895	ERR4707647	19151	C	T	0,999358	2020-10-01	United Kingdom
ORF1ab_2495_L	ORF1ab	2495	ERR4707647	20951	C	T	1	2020-10-01	United Kingdom
ORF1ab_2613_H	ORF1ab	2613	ERR4707647	21305	G	A	0,999746	2020-10-01	United Kingdom
S_3_G	S	3	ERR4707647	21570	T	G	0,995769	2020-10-01	United Kingdom
S_5_F	S	5	ERR4707647	21575	C	T	0,999827	2020-10-01	United Kingdom
S_254_F	S	254	ERR4707647	22323	C	T	0,999889	2020-10-01	United Kingdom
S_614_G	S	614	ERR4707647	23403	A	G	0,999895	2020-10-01	United Kingdom
S_1214_G	S	1214	ERR4707647	25202	T	G	0,15912	2020-10-01	United Kingdom
ORF3a_172_C	ORF3a	172	ERR4707647	25906	G	T	0,111888	2020-10-01	United Kingdom
N_203_K	N	203	ERR4707647	28881	G	A	0,996124	2020-10-01	United Kingdom
N_204_R	N	204	ERR4707647	28883	G	C	1	2020-10-01	United Kingdom
ORF1ab_87_D	ORF1ab	87	ERR4707650	526	G	T	0,993976	2020-10-01	United Kingdom
ORF1ab_138_V	ORF1ab	138	ERR4707650	678	C	T	0,0637911	2020-10-01	United Kingdom
ORF1ab_903_V	ORF1ab	903	ERR4707650	2973	C	T	1	2020-10-01	United Kingdom
ORF1ab_2836_I	ORF1ab	2836	ERR4707650	8772	C	T	1	2020-10-01	United Kingdom
ORF1ab_4384_Y	ORF1ab	4384	ERR4707650	13415	G	T	0,0631229	2020-10-01	United Kingdom
ORF1ab_314_L	ORF1ab	314	ERR4707650	14408	C	T	1	2020-10-01	United Kingdom
ORF1ab_2060_F	ORF1ab	2060	ERR4707650	19645	G	T	0,0690608	2020-10-01	United Kingdom
ORF1ab_2432_I	ORF1ab	2432	ERR4707650	20762	C	T	1	2020-10-01	United Kingdom
S_614_G	S	614	ERR4707650	23403	A	G	0,999471	2020-10-01	United Kingdom
S_1214_G	S	1214	ERR4707650	25202	T	G	0,141058	2020-10-01	United Kingdom
ORF3a_53_F	ORF3a	53	ERR4707650	25549	C	T	0,999341	2020-10-01	United Kingdom
N_205_I	N	205	ERR4707650	28887	C	T	1	2020-10-01	United Kingdom
N_234_I	N	234	ERR4707650	28975	G	T	0,998031	2020-10-01	United Kingdom
ORF1ab_3711_F	ORF1ab	3711	ERR4707655	11396	C	T	1	2020-10-01	United Kingdom
ORF1ab_314_L	ORF1ab	314	ERR4707655	14408	C	T	0,999555	2020-10-01	United Kingdom
S_18_F	S	18	ERR4707655	21614	C	T	0,99987	2020-10-01	United Kingdom
S_222_V	S	222	ERR4707655	22227	C	T	0,999763	2020-10-01	United Kingdom
S_614_G	S	614	ERR4707655	23403	A	G	0,999636	2020-10-01	United Kingdom
S_1201_H	S	1201	ERR4707655	25165	A	C	1	2020-10-01	United Kingdom
S_1214_G	S	1214	ERR4707655	25202	T	G	0,132488	2020-10-01	United Kingdom
N_28_H	N	28	ERR4707655	28357	G	T	0,999911	2020-10-01	United Kingdom
N_220_V	N	220	ERR4707655	28932	C	T	0,998934	2020-10-01	United Kingdom
ORF10_30_L	ORF10	30	ERR4707655	29645	G	T	0,999743	2020-10-01	United Kingdom
ORF1ab_138_T	ORF1ab	138	ERR4707659	677	G	A	0,0825606	2020-10-01	United Kingdom
ORF1ab_3711_F	ORF1ab	3711	ERR4707659	11396	C	T	1	2020-10-01	United Kingdom
ORF1ab_131_N	ORF1ab	131	ERR4707659	13858	G	A	1	2020-10-01	United Kingdom
ORF1ab_314_L	ORF1ab	314	ERR4707659	14408	C	T	0,999626	2020-10-01	United Kingdom
S_18_F	S	18	ERR4707659	21614	C	T	0,999634	2020-10-01	United Kingdom
S_222_V	S	222	ERR4707659	22227	C	T	1	2020-10-01	United Kingdom
S_614_G	S	614	ERR4707659	23403	A	G	0,999582	2020-10-01	United Kingdom
S_1214_G	S	1214	ERR4707659	25202	T	G	0,123364	2020-10-01	United Kingdom
N_220_V	N	220	ERR4707659	28932	C	T	1	2020-10-01	United Kingdom
ORF10_30_L	ORF10	30	ERR4707659	29645	G	T	0,99978	2020-10-01	United Kingdom
ORF1ab_3711_F	ORF1ab	3711	ERR4707662	11396	C	T	0,999315	2020-10-01	United Kingdom
ORF1ab_314_L	ORF1ab	314	ERR4707662	14408	C	T	0,999388	2020-10-01	United Kingdom
S_18_F	S	18	ERR4707662	21614	C	T	1	2020-10-01	United Kingdom
S_222_V	S	222	ERR4707662	22227	C	T	1	2020-10-01	United Kingdom
S_256_L	S	256	ERR4707662	22329	C	T	0,999748	2020-10-01	United Kingdom
S_614_G	S	614	ERR4707662	23403	A	G	0,999778	2020-10-01	United Kingdom
S_1214_G	S	1214	ERR4707662	25202	T	G	0,117962	2020-10-01	United Kingdom
N_220_V	N	220	ERR4707662	28932	C	T	0,999527	2020-10-01	United Kingdom
ORF10_30_L	ORF10	30	ERR4707662	29645	G	T	0,999367	2020-10-01	United Kingdom
ORF1ab_206_V	ORF1ab	206	ERR4707671	882	C	T	0,999826	2020-10-07	United Kingdom
ORF1ab_580_F	ORF1ab	580	ERR4707671	2003	C	T	0,999714	2020-10-07	United Kingdom
ORF1ab_2242_F	ORF1ab	2242	ERR4707671	6990	C	T	0,999939	2020-10-07	United Kingdom
ORF1ab_2862_L	ORF1ab	2862	ERR4707671	8849	G	T	1	2020-10-07	United Kingdom
ORF1ab_3087_I	ORF1ab	3087	ERR4707671	9526	G	T	0,999489	2020-10-07	United Kingdom
ORF1ab_3261_I	ORF1ab	3261	ERR4707671	10046	G	A	0,0906398	2020-10-07	United Kingdom
ORF1ab_3264_C	ORF1ab	3264	ERR4707671	10055	A	T	0,0576961	2020-10-07	United Kingdom
ORF1ab_314_L	ORF1ab	314	ERR4707671	14408	C	T	1	2020-10-07	United Kingdom
ORF1ab_638_I	ORF1ab	638	ERR4707671	15380	G	T	0,999905	2020-10-07	United Kingdom
ORF1ab_2495_L	ORF1ab	2495	ERR4707671	20951	C	T	0,999852	2020-10-07	United Kingdom
S_614_G	S	614	ERR4707671	23403	A	G	0,999844	2020-10-07	United Kingdom
S_1214_G	S	1214	ERR4707671	25202	T	G	0,158348	2020-10-07	United Kingdom
ORF3a_57_H	ORF3a	57	ERR4707671	25563	G	T	0,999854	2020-10-07	United Kingdom
N_194_L	N	194	ERR4707671	28854	C	T	0,999806	2020-10-07	United Kingdom
N_254_V	N	254	ERR4707671	29034	C	T	0,141843	2020-10-07	United Kingdom
ORF1ab_2254_I	ORF1ab	2254	ERR4707674	7027	G	T	0,999711	2020-10-07	United Kingdom
ORF1ab_3655_I	ORF1ab	3655	ERR4707674	11230	G	T	0,99992	2020-10-07	United Kingdom
ORF1ab_3712_I	ORF1ab	3712	ERR4707674	11401	G	T	1	2020-10-07	United Kingdom
ORF1ab_314_L	ORF1ab	314	ERR4707674	14408	C	T	1	2020-10-07	United Kingdom
S_259_I	S	259	ERR4707674	22338	C	T	0,0615506	2020-10-07	United Kingdom
S_614_G	S	614	ERR4707674	23403	A	G	0,999436	2020-10-07	United Kingdom
S_1214_G	S	1214	ERR4707674	25202	T	G	0,121523	2020-10-07	United Kingdom
ORF3a_75_N	ORF3a	75	ERR4707674	25617	G	T	0,998185	2020-10-07	United Kingdom
N_203_K	N	203	ERR4707674	28881	G	A	0,999023	2020-10-07	United Kingdom
N_204_R	N	204	ERR4707674	28883	G	C	1	2020-10-07	United Kingdom
ORF1ab_83_NA	ORF1ab	83	ERR4707677	512	C	-ATGTT	0,135922	2020-10-07	United Kingdom
ORF1ab_1877_NA	ORF1ab	1877	ERR4707677	5896	A	-AAACCAGTTACTT	0,0638913	2020-10-07	United Kingdom
ORF1ab_2648_I	ORF1ab	2648	ERR4707677	8208	C	T	0,127948	2020-10-07	United Kingdom
ORF1ab_314_L	ORF1ab	314	ERR4707677	14408	C	T	1	2020-10-07	United Kingdom
S_18_F	S	18	ERR4707677	21614	C	T	1	2020-10-07	United Kingdom
S_222_V	S	222	ERR4707677	22227	C	T	1	2020-10-07	United Kingdom
S_614_G	S	614	ERR4707677	23403	A	G	0,999877	2020-10-07	United Kingdom
S_1214_G	S	1214	ERR4707677	25202	T	G	0,0666667	2020-10-07	United Kingdom
ORF3a_94_P	ORF3a	94	ERR4707677	25673	T	C	0,0638298	2020-10-07	United Kingdom
N_220_V	N	220	ERR4707677	28932	C	T	1	2020-10-07	United Kingdom
ORF10_30_L	ORF10	30	ERR4707677	29645	G	T	1	2020-10-07	United Kingdom
ORF1ab_385_V	ORF1ab	385	ERR4707682	1419	C	T	1	2020-10-07	United Kingdom
ORF1ab_1298_V	ORF1ab	1298	ERR4707682	4158	C	T	0,995367	2020-10-07	United Kingdom
ORF1ab_2685_T	ORF1ab	2685	ERR4707682	8318	C	A	0,999361	2020-10-07	United Kingdom
ORF1ab_314_L	ORF1ab	314	ERR4707682	14408	C	T	0,993333	2020-10-07	United Kingdom
ORF1ab_1798_S	ORF1ab	1798	ERR4707682	18859	G	T	1	2020-10-07	United Kingdom
S_21_I	S	21	ERR4707682	21624	G	T	0,999037	2020-10-07	United Kingdom
S_614_G	S	614	ERR4707682	23403	A	G	0,999877	2020-10-07	United Kingdom
S_1021_Y	S	1021	ERR4707682	24624	C	A	0,562411	2020-10-07	United Kingdom
S_1214_G	S	1214	ERR4707682	25202	T	G	0,0751157	2020-10-07	United Kingdom
M_17_I	M	17	ERR4707682	26571	C	A	0,999525	2020-10-07	United Kingdom
N_203_K	N	203	ERR4707682	28881	G	A	0,998431	2020-10-07	United Kingdom
N_204_R	N	204	ERR4707682	28883	G	C	0,999781	2020-10-07	United Kingdom
ORF1ab_1047_G	ORF1ab	1047	ERR4707683	3405	A	G	0,999847	2020-10-07	United Kingdom
ORF1ab_3395_S	ORF1ab	3395	ERR4707683	10448	C	T	0,998679	2020-10-07	United Kingdom
ORF1ab_4374_S	ORF1ab	4374	ERR4707683	13385	G	A	0,999783	2020-10-07	United Kingdom
ORF1ab_314_L	ORF1ab	314	ERR4707683	14408	C	T	1	2020-10-07	United Kingdom
S_18_F	S	18	ERR4707683	21614	C	T	0,999882	2020-10-07	United Kingdom
S_222_V	S	222	ERR4707683	22227	C	T	0,999628	2020-10-07	United Kingdom
S_614_G	S	614	ERR4707683	23403	A	G	0,999397	2020-10-07	United Kingdom
S_1214_G	S	1214	ERR4707683	25202	T	G	0,103697	2020-10-07	United Kingdom
N_220_V	N	220	ERR4707683	28932	C	T	1	2020-10-07	United Kingdom
ORF10_30_L	ORF10	30	ERR4707683	29645	G	T	0,999459	2020-10-07	United Kingdom
ORF1ab_3839_R	ORF1ab	3839	ERR4707687	11781	A	G	1	2020-10-07	United Kingdom
ORF1ab_314_L	ORF1ab	314	ERR4707687	14408	C	T	0,999607	2020-10-07	United Kingdom
S_222_V	S	222	ERR4707687	22227	C	T	0,999922	2020-10-07	United Kingdom
S_614_G	S	614	ERR4707687	23403	A	G	0,999773	2020-10-07	United Kingdom
S_1214_G	S	1214	ERR4707687	25202	T	G	0,0997424	2020-10-07	United Kingdom
N_220_V	N	220	ERR4707687	28932	C	T	0,998747	2020-10-07	United Kingdom
ORF10_30_L	ORF10	30	ERR4707687	29645	G	T	0,998705	2020-10-07	United Kingdom
ORF1ab_1015_K	ORF1ab	1015	ERR4707689	3308	G	A	0,11944	2020-10-07	United Kingdom
ORF1ab_3495_F	ORF1ab	3495	ERR4707689	10748	C	T	0,997602	2020-10-07	United Kingdom
ORF1ab_314_L	ORF1ab	314	ERR4707689	14408	C	T	1	2020-10-07	United Kingdom
S_614_G	S	614	ERR4707689	23403	A	G	0,999785	2020-10-07	United Kingdom
S_1214_G	S	1214	ERR4707689	25202	T	G	0,0949006	2020-10-07	United Kingdom
ORF3a_57_H	ORF3a	57	ERR4707689	25563	G	T	0,999712	2020-10-07	United Kingdom
ORF7a_119_NA	ORF7a	119	ERR4707689	27750	G	-ACAGAATGATTGAACTTTCATTAATTGACT	0,114021	2020-10-07	United Kingdom
ORF8_91_K	ORF8	91	ERR4707689	28164	C	A	0,999759	2020-10-07	United Kingdom
N_203_K	N	203	ERR4707689	28881	G	A	0,998404	2020-10-07	United Kingdom
N_204_R	N	204	ERR4707689	28883	G	C	0,999914	2020-10-07	United Kingdom
ORF1ab_3839_R	ORF1ab	3839	ERR4707690	11781	A	G	1	2020-10-07	United Kingdom
ORF1ab_314_L	ORF1ab	314	ERR4707690	14408	C	T	1	2020-10-07	United Kingdom
S_222_V	S	222	ERR4707690	22227	C	T	0,997535	2020-10-07	United Kingdom
S_614_G	S	614	ERR4707690	23403	A	G	0,999672	2020-10-07	United Kingdom
S_1214_G	S	1214	ERR4707690	25202	T	G	0,128739	2020-10-07	United Kingdom
N_220_V	N	220	ERR4707690	28932	C	T	0,999756	2020-10-07	United Kingdom
ORF10_30_L	ORF10	30	ERR4707690	29645	G	T	0,999788	2020-10-07	United Kingdom
ORF1ab_55_D	ORF1ab	55	ERR4707696	430	A	C	1	2020-10-07	United Kingdom
ORF1ab_2181_I	ORF1ab	2181	ERR4707696	6807	C	T	0,999958	2020-10-07	United Kingdom
ORF1ab_2554_V	ORF1ab	2554	ERR4707696	7926	C	T	1	2020-10-07	United Kingdom
ORF1ab_314_L	ORF1ab	314	ERR4707696	14408	C	T	1	2020-10-07	United Kingdom
S_222_V	S	222	ERR4707696	22227	C	T	0,999009	2020-10-07	United Kingdom
S_614_G	S	614	ERR4707696	23403	A	G	1	2020-10-07	United Kingdom
S_1214_G	S	1214	ERR4707696	25202	T	G	0,08285	2020-10-07	United Kingdom
N_220_V	N	220	ERR4707696	28932	C	T	0,999665	2020-10-07	United Kingdom
ORF10_30_L	ORF10	30	ERR4707696	29645	G	T	0,999806	2020-10-07	United Kingdom
ORF1ab_55_D	ORF1ab	55	ERR4707698	430	A	C	1	2020-10-07	United Kingdom
ORF1ab_2181_I	ORF1ab	2181	ERR4707698	6807	C	T	1	2020-10-07	United Kingdom
ORF1ab_2554_V	ORF1ab	2554	ERR4707698	7926	C	T	0,99982	2020-10-07	United Kingdom
ORF1ab_314_L	ORF1ab	314	ERR4707698	14408	C	T	1	2020-10-07	United Kingdom
S_222_V	S	222	ERR4707698	22227	C	T	1	2020-10-07	United Kingdom
S_614_G	S	614	ERR4707698	23403	A	G	0,999627	2020-10-07	United Kingdom
S_1214_G	S	1214	ERR4707698	25202	T	G	0,116997	2020-10-07	United Kingdom
N_220_V	N	220	ERR4707698	28932	C	T	1	2020-10-07	United Kingdom
ORF10_30_L	ORF10	30	ERR4707698	29645	G	T	1	2020-10-07	United Kingdom
ORF1ab_498_V	ORF1ab	498	ERR4707699	1758	C	T	0,999796	2020-10-07	United Kingdom
ORF1ab_1145_F	ORF1ab	1145	ERR4707699	3698	C	T	0,252931	2020-10-07	United Kingdom
ORF1ab_2767_D	ORF1ab	2767	ERR4707699	8564	A	G	0,124062	2020-10-07	United Kingdom
ORF1ab_2767_I	ORF1ab	2767	ERR4707699	8565	A	T	0,1238	2020-10-07	United Kingdom
ORF1ab_314_L	ORF1ab	314	ERR4707699	14408	C	T	0,998543	2020-10-07	United Kingdom
ORF1ab_2063_R	ORF1ab	2063	ERR4707699	19655	A	G	0,999596	2020-10-07	United Kingdom
S_18_F	S	18	ERR4707699	21614	C	T	0,999785	2020-10-07	United Kingdom
S_222_V	S	222	ERR4707699	22227	C	T	0,999613	2020-10-07	United Kingdom
S_614_G	S	614	ERR4707699	23403	A	G	0,999914	2020-10-07	United Kingdom
S_1214_G	S	1214	ERR4707699	25202	T	G	0,117874	2020-10-07	United Kingdom
N_205_P	N	205	ERR4707699	28886	A	C	0,0523296	2020-10-07	United Kingdom
N_220_V	N	220	ERR4707699	28932	C	T	0,999608	2020-10-07	United Kingdom
ORF10_30_L	ORF10	30	ERR4707699	29645	G	T	0,999454	2020-10-07	United Kingdom
ORF1ab_3711_F	ORF1ab	3711	ERR4707704	11396	C	T	1	2020-10-07	United Kingdom
ORF1ab_314_L	ORF1ab	314	ERR4707704	14408	C	T	1	2020-10-07	United Kingdom
S_18_F	S	18	ERR4707704	21614	C	T	0,99988	2020-10-07	United Kingdom
S_222_V	S	222	ERR4707704	22227	C	T	0,999875	2020-10-07	United Kingdom
S_614_G	S	614	ERR4707704	23403	A	G	0,999884	2020-10-07	United Kingdom
S_1214_G	S	1214	ERR4707704	25202	T	G	0,126079	2020-10-07	United Kingdom
N_220_V	N	220	ERR4707704	28932	C	T	0,999645	2020-10-07	United Kingdom
ORF10_30_L	ORF10	30	ERR4707704	29645	G	T	1	2020-10-07	United Kingdom
ORF1ab_3603_NA	ORF1ab	3603	ERR4707707	11074	C	-T	0,0503028	2020-10-07	United Kingdom
ORF1ab_3655_I	ORF1ab	3655	ERR4707707	11230	G	T	1	2020-10-07	United Kingdom
S_614_G	S	614	ERR4707707	23403	A	G	0,999664	2020-10-07	United Kingdom
S_1214_G	S	1214	ERR4707707	25202	T	G	0,0938603	2020-10-07	United Kingdom
ORF3a_75_N	ORF3a	75	ERR4707707	25617	G	T	0,995101	2020-10-07	United Kingdom
ORF7a_34_L	ORF7a	34	ERR4707707	27494	C	T	0,999949	2020-10-07	United Kingdom
N_128_N	N	128	ERR4707707	28655	G	A	0,999315	2020-10-07	United Kingdom
N_203_K	N	203	ERR4707707	28881	G	A	0,999164	2020-10-07	United Kingdom
N_204_R	N	204	ERR4707707	28883	G	C	0,999181	2020-10-07	United Kingdom
ORF1ab_561_A	ORF1ab	561	ERR4707709	1947	T	C	0,999702	2020-10-07	United Kingdom
ORF1ab_2265_V	ORF1ab	2265	ERR4707709	7059	G	T	0,999504	2020-10-07	United Kingdom
ORF1ab_3392_V	ORF1ab	3392	ERR4707709	10440	C	T	0,978419	2020-10-07	United Kingdom
ORF1ab_3602_NA	ORF1ab	3602	ERR4707709	11071	G	+T	0,218951	2020-10-07	United Kingdom
ORF1ab_3603_NA	ORF1ab	3603	ERR4707709	11073	T	-C	0,102467	2020-10-07	United Kingdom
S_614_G	S	614	ERR4707709	23403	A	G	0,999789	2020-10-07	United Kingdom
S_1214_G	S	1214	ERR4707709	25202	T	G	0,140394	2020-10-07	United Kingdom
ORF3a_57_H	ORF3a	57	ERR4707709	25563	G	T	1	2020-10-07	United Kingdom
ORF3a_254_NA	ORF3a	254	ERR4707709	26154	A	-GTT	0,160587	2020-10-07	United Kingdom
N_194_L	N	194	ERR4707709	28854	C	T	1	2020-10-07	United Kingdom
ORF1ab_128_NA	ORF1ab	128	ERR4707714	649	T	-AA	0,0631835	2020-10-07	United Kingdom
ORF1ab_1824_D	ORF1ab	1824	ERR4707714	18938	G	A	0,999824	2020-10-07	United Kingdom
S_18_F	S	18	ERR4707714	21614	C	T	0,999951	2020-10-07	United Kingdom
S_222_V	S	222	ERR4707714	22227	C	T	0,999444	2020-10-07	United Kingdom
S_614_G	S	614	ERR4707714	23403	A	G	0,999765	2020-10-07	United Kingdom
S_1214_G	S	1214	ERR4707714	25202	T	G	0,0899448	2020-10-07	United Kingdom
ORF7a_121_*	ORF7a	121	ERR4707714	27754	G	T	0,999859	2020-10-07	United Kingdom
N_220_V	N	220	ERR4707714	28932	C	T	1	2020-10-07	United Kingdom
ORF10_30_L	ORF10	30	ERR4707714	29645	G	T	1	2020-10-07	United Kingdom
ORF1ab_3603_NA	ORF1ab	3603	ERR4707717	11074	C	-T	0,0561293	2020-10-07	United Kingdom
ORF1ab_3839_R	ORF1ab	3839	ERR4707717	11781	A	G	0,999868	2020-10-07	United Kingdom
S_222_V	S	222	ERR4707717	22227	C	T	0,999339	2020-10-07	United Kingdom
S_614_G	S	614	ERR4707717	23403	A	G	0,999831	2020-10-07	United Kingdom
S_1214_G	S	1214	ERR4707717	25202	T	G	0,0894737	2020-10-07	United Kingdom
N_220_V	N	220	ERR4707717	28932	C	T	1	2020-10-07	United Kingdom
ORF10_30_L	ORF10	30	ERR4707717	29645	G	T	0,999353	2020-10-07	United Kingdom
ORF1ab_314_L	ORF1ab	314	ERR4707718	14408	C	T	1	2020-10-07	United Kingdom
S_18_F	S	18	ERR4707718	21614	C	T	0,999961	2020-10-07	United Kingdom
S_33_I	S	33	ERR4707718	21660	C	T	0,999883	2020-10-07	United Kingdom
S_222_V	S	222	ERR4707718	22227	C	T	0,999537	2020-10-07	United Kingdom
S_614_G	S	614	ERR4707718	23403	A	G	0,999693	2020-10-07	United Kingdom
S_1214_G	S	1214	ERR4707718	25202	T	G	0,17015	2020-10-07	United Kingdom
N_101_L	N	101	ERR4707718	28574	A	T	1	2020-10-07	United Kingdom
N_220_V	N	220	ERR4707718	28932	C	T	0,999631	2020-10-07	United Kingdom
ORF10_30_L	ORF10	30	ERR4707718	29645	G	T	0,999877	2020-10-07	United Kingdom
ORF1ab_3728_N	ORF1ab	3728	ERR4707719	11447	G	A	1	2020-10-07	United Kingdom
ORF1ab_314_L	ORF1ab	314	ERR4707719	14408	C	T	1	2020-10-07	United Kingdom
S_29_I	S	29	ERR4707719	21648	C	T	0,999811	2020-10-07	United Kingdom
S_614_G	S	614	ERR4707719	23403	A	G	0,999774	2020-10-07	United Kingdom
S_1214_G	S	1214	ERR4707719	25202	T	G	0,108059	2020-10-07	United Kingdom
N_203_K	N	203	ERR4707719	28881	G	A	0,998065	2020-10-07	United Kingdom
N_204_R	N	204	ERR4707719	28883	G	C	0,998746	2020-10-07	United Kingdom
ORF1ab_314_L	ORF1ab	314	ERR4707720	14408	C	T	1	2020-10-07	United Kingdom
S_222_V	S	222	ERR4707720	22227	C	T	1	2020-10-07	United Kingdom
S_614_G	S	614	ERR4707720	23403	A	G	0,999587	2020-10-07	United Kingdom
S_653_V	S	653	ERR4707720	23520	C	T	0,0848317	2020-10-07	United Kingdom
S_1163_Y	S	1163	ERR4707720	25049	G	T	0,998756	2020-10-07	United Kingdom
S_1167_V	S	1167	ERR4707720	25062	G	T	0,999885	2020-10-07	United Kingdom
N_220_V	N	220	ERR4707720	28932	C	T	0,999582	2020-10-07	United Kingdom
N_365_S	N	365	ERR4707720	29366	C	T	0,995876	2020-10-07	United Kingdom
ORF10_30_L	ORF10	30	ERR4707720	29645	G	T	0,999714	2020-10-07	United Kingdom
ORF1ab_274_L	ORF1ab	274	ERR4707721	1085	G	T	0,999754	2020-10-07	United Kingdom
ORF1ab_314_L	ORF1ab	314	ERR4707721	14408	C	T	0,999454	2020-10-07	United Kingdom
S_18_F	S	18	ERR4707721	21614	C	T	0,999764	2020-10-07	United Kingdom
S_222_V	S	222	ERR4707721	22227	C	T	0,999838	2020-10-07	United Kingdom
S_614_G	S	614	ERR4707721	23403	A	G	0,99958	2020-10-07	United Kingdom
S_1214_G	S	1214	ERR4707721	25202	T	G	0,111607	2020-10-07	United Kingdom
N_220_V	N	220	ERR4707721	28932	C	T	0,999327	2020-10-07	United Kingdom
N_336_V	N	336	ERR4707721	29280	C	T	0,143185	2020-10-07	United Kingdom
ORF10_30_L	ORF10	30	ERR4707721	29645	G	T	0,999839	2020-10-07	United Kingdom
ORF1ab_400_D	ORF1ab	400	ERR4707723	1464	G	A	0,999735	2020-10-07	United Kingdom
ORF1ab_2501_T	ORF1ab	2501	ERR4707723	7767	T	C	1	2020-10-07	United Kingdom
ORF1ab_1001_L	ORF1ab	1001	ERR4707723	16469	C	T	0,999483	2020-10-07	United Kingdom
ORF1ab_1213_Y	ORF1ab	1213	ERR4707723	17104	C	T	1	2020-10-07	United Kingdom
ORF1ab_1779_I	ORF1ab	1779	ERR4707723	18803	G	T	0,999872	2020-10-07	United Kingdom
ORF1ab_2388_Y	ORF1ab	2388	ERR4707723	20629	C	T	0,446328	2020-10-07	United Kingdom
S_25_S	S	25	ERR4707723	21635	C	T	1	2020-10-07	United Kingdom
S_439_K	S	439	ERR4707723	22879	C	A	0,999605	2020-10-07	United Kingdom
S_614_G	S	614	ERR4707723	23403	A	G	0,999266	2020-10-07	United Kingdom
S_1214_G	S	1214	ERR4707723	25202	T	G	0,128049	2020-10-07	United Kingdom
S_1253_F	S	1253	ERR4707723	25320	G	T	1	2020-10-07	United Kingdom
ORF3a_131_C	ORF3a	131	ERR4707723	25785	G	T	1	2020-10-07	United Kingdom
M_48_V	M	48	ERR4707723	26664	A	G	1	2020-10-07	United Kingdom
N_263_NA	N	263	ERR4707723	29060	A	-CTGCCACTAAAGCATACAATGTAACACAAGCTT	0,160584	2020-10-07	United Kingdom
ORF1ab_315_I	ORF1ab	315	ERR4707725	1210	G	T	0,999386	2020-10-07	United Kingdom
ORF1ab_3934_I	ORF1ab	3934	ERR4707725	12067	G	T	1	2020-10-07	United Kingdom
ORF1ab_67_I	ORF1ab	67	ERR4707725	13667	C	T	0,998033	2020-10-07	United Kingdom
ORF1ab_314_L	ORF1ab	314	ERR4707725	14408	C	T	0,996914	2020-10-07	United Kingdom
S_614_G	S	614	ERR4707725	23403	A	G	0,999897	2020-10-07	United Kingdom
S_1214_G	S	1214	ERR4707725	25202	T	G	0,0904977	2020-10-07	United Kingdom
ORF3a_171_L	ORF3a	171	ERR4707725	25904	C	T	0,996599	2020-10-07	United Kingdom
ORF7b_37_L	ORF7b	37	ERR4707725	27865	A	T	1	2020-10-07	United Kingdom
ORF7b_37_Q	ORF7b	37	ERR4707725	27866	T	A	1	2020-10-07	United Kingdom
N_203_K	N	203	ERR4707725	28881	G	A	0,999028	2020-10-07	United Kingdom
N_204_R	N	204	ERR4707725	28883	G	C	0,999684	2020-10-07	United Kingdom
ORF1ab_124_C	ORF1ab	124	ERR4707726	635	C	T	0,080819	2020-10-07	United Kingdom
ORF1ab_184_C	ORF1ab	184	ERR4707726	815	C	T	0,177989	2020-10-07	United Kingdom
ORF1ab_944_L	ORF1ab	944	ERR4707726	3096	C	T	0,121148	2020-10-07	United Kingdom
ORF1ab_950_D	ORF1ab	950	ERR4707726	3114	G	A	1	2020-10-07	United Kingdom
ORF1ab_3711_F	ORF1ab	3711	ERR4707726	11396	C	T	1	2020-10-07	United Kingdom
ORF1ab_314_L	ORF1ab	314	ERR4707726	14408	C	T	1	2020-10-07	United Kingdom
S_18_F	S	18	ERR4707726	21614	C	T	0,999889	2020-10-07	United Kingdom
S_222_V	S	222	ERR4707726	22227	C	T	0,999738	2020-10-07	United Kingdom
S_614_G	S	614	ERR4707726	23403	A	G	0,995809	2020-10-07	United Kingdom
S_1214_G	S	1214	ERR4707726	25202	T	G	0,132509	2020-10-07	United Kingdom
E_55_F	E	55	ERR4707726	26408	C	T	0,999466	2020-10-07	United Kingdom
ORF7a_109_NA	ORF7a	109	ERR4707726	27719	T	-TA	0,174174	2020-10-07	United Kingdom
N_220_V	N	220	ERR4707726	28932	C	T	1	2020-10-07	United Kingdom
ORF10_30_L	ORF10	30	ERR4707726	29645	G	T	0,999508	2020-10-07	United Kingdom
ORF1ab_913_D	ORF1ab	913	ERR4707728	3004	G	T	0,999077	2020-10-07	United Kingdom
ORF1ab_1246_I	ORF1ab	1246	ERR4707728	4002	C	T	1	2020-10-07	United Kingdom
ORF1ab_1542_I	ORF1ab	1542	ERR4707728	4890	C	T	0,9998	2020-10-07	United Kingdom
ORF1ab_3278_S	ORF1ab	3278	ERR4707728	10097	G	A	0,998775	2020-10-07	United Kingdom
ORF1ab_314_L	ORF1ab	314	ERR4707728	14408	C	T	0,999264	2020-10-07	United Kingdom
S_255_F	S	255	ERR4707728	22326	C	T	0,999592	2020-10-07	United Kingdom
S_614_G	S	614	ERR4707728	23403	A	G	0,999846	2020-10-07	United Kingdom
S_1073_N	S	1073	ERR4707728	24781	G	T	0,999576	2020-10-07	United Kingdom
S_1214_G	S	1214	ERR4707728	25202	T	G	0,16196	2020-10-07	United Kingdom
ORF3a_134_H	ORF3a	134	ERR4707728	25793	G	A	0,0838481	2020-10-07	United Kingdom
M_142_V	M	142	ERR4707728	26947	C	T	0,99979	2020-10-07	United Kingdom
N_203_K	N	203	ERR4707728	28881	G	A	0,997461	2020-10-07	United Kingdom
N_204_R	N	204	ERR4707728	28883	G	C	0,999815	2020-10-07	United Kingdom
ORF1ab_428_C	ORF1ab	428	ERR4707731	1547	A	T	0,0534351	2020-10-07	United Kingdom
ORF1ab_990_NA	ORF1ab	990	ERR4707731	3233	C	-A	0,0567911	2020-10-07	United Kingdom
ORF1ab_1021_*	ORF1ab	1021	ERR4707731	3326	C	T	0,090101	2020-10-07	United Kingdom
ORF1ab_1053_NA	ORF1ab	1053	ERR4707731	3424	A	-C	0,100827	2020-10-07	United Kingdom
ORF1ab_1094_NA	ORF1ab	1094	ERR4707731	3545	A	-ATG	0,0746606	2020-10-07	United Kingdom
ORF1ab_1593_*	ORF1ab	1593	ERR4707731	5042	C	T	0,0540541	2020-10-07	United Kingdom
ORF1ab_2391_NA	ORF1ab	2391	ERR4707731	7436	T	-ATTATGTA	0,0799916	2020-10-07	United Kingdom
ORF1ab_3237_S	ORF1ab	3237	ERR4707731	9974	G	T	0,0689655	2020-10-07	United Kingdom
ORF1ab_206_D	ORF1ab	206	ERR4707731	14083	A	G	0,0706714	2020-10-07	United Kingdom
ORF1ab_647_S	ORF1ab	647	ERR4707731	15406	G	T	1	2020-10-07	United Kingdom
ORF1ab_673_L	ORF1ab	673	ERR4707731	15485	C	T	0,0521921	2020-10-07	United Kingdom
ORF1ab_871_L	ORF1ab	871	ERR4707731	16078	G	C	0,0870279	2020-10-07	United Kingdom
ORF1ab_2285_Y	ORF1ab	2285	ERR4707731	20320	C	T	0,0578318	2020-10-07	United Kingdom
S_579_S	S	579	ERR4707731	23297	C	T	0,0585198	2020-10-07	United Kingdom
S_614_G	S	614	ERR4707731	23403	A	G	0,999663	2020-10-07	United Kingdom
S_1214_G	S	1214	ERR4707731	25202	T	G	0,180368	2020-10-07	United Kingdom
M_48_NA	M	48	ERR4707731	26664	A	-TAATTAAGT	0,0591233	2020-10-07	United Kingdom
ORF7b_13_L	ORF7b	13	ERR4707731	27792	T	C	0,051927	2020-10-07	United Kingdom
N_203_K	N	203	ERR4707731	28881	G	A	1	2020-10-07	United Kingdom
N_204_R	N	204	ERR4707731	28883	G	C	1	2020-10-07	United Kingdom
ORF1ab_3839_R	ORF1ab	3839	ERR4707744	11781	A	G	1	2020-10-07	United Kingdom
ORF1ab_314_L	ORF1ab	314	ERR4707744	14408	C	T	1	2020-10-07	United Kingdom
ORF1ab_2021_S	ORF1ab	2021	ERR4707744	19528	G	T	0,11165	2020-10-07	United Kingdom
S_222_V	S	222	ERR4707744	22227	C	T	0,999805	2020-10-07	United Kingdom
S_614_G	S	614	ERR4707744	23403	A	G	0,999762	2020-10-07	United Kingdom
S_1214_G	S	1214	ERR4707744	25202	T	G	0,0930811	2020-10-07	United Kingdom
N_220_V	N	220	ERR4707744	28932	C	T	1	2020-10-07	United Kingdom
ORF10_30_L	ORF10	30	ERR4707744	29645	G	T	1	2020-10-07	United Kingdom
ORF1ab_315_I	ORF1ab	315	ERR4707747	1210	G	T	0,998288	2020-10-07	United Kingdom
ORF1ab_320_F	ORF1ab	320	ERR4707747	1223	C	T	0,362016	2020-10-07	United Kingdom
ORF1ab_3261_I	ORF1ab	3261	ERR4707747	10046	G	A	0,0639835	2020-10-07	United Kingdom
ORF1ab_3264_C	ORF1ab	3264	ERR4707747	10055	A	T	0,0504115	2020-10-07	United Kingdom
ORF1ab_3934_I	ORF1ab	3934	ERR4707747	12067	G	T	1	2020-10-07	United Kingdom
ORF1ab_67_I	ORF1ab	67	ERR4707747	13667	C	T	0,997301	2020-10-07	United Kingdom
ORF1ab_314_L	ORF1ab	314	ERR4707747	14408	C	T	0,999662	2020-10-07	United Kingdom
S_614_G	S	614	ERR4707747	23403	A	G	0,999653	2020-10-07	United Kingdom
ORF3a_34_M	ORF3a	34	ERR4707747	25493	C	T	0,999914	2020-10-07	United Kingdom
ORF7b_37_L	ORF7b	37	ERR4707747	27865	A	T	1	2020-10-07	United Kingdom
ORF7b_37_Q	ORF7b	37	ERR4707747	27866	T	A	1	2020-10-07	United Kingdom
N_203_K	N	203	ERR4707747	28881	G	A	0,999198	2020-10-07	United Kingdom
N_204_R	N	204	ERR4707747	28883	G	C	1	2020-10-07	United Kingdom
N_383_L	N	383	ERR4707747	29421	C	T	0,999407	2020-10-07	United Kingdom
ORF1ab_83_NA	ORF1ab	83	ERR4707749	514	T	-GTTATG	0,181818	2020-10-07	United Kingdom
ORF1ab_129_R	ORF1ab	129	ERR4707749	651	A	G	0,215686	2020-10-07	United Kingdom
ORF1ab_265_I	ORF1ab	265	ERR4707749	1059	C	T	0,990712	2020-10-07	United Kingdom
ORF1ab_2876_I	ORF1ab	2876	ERR4707749	8892	C	T	0,997817	2020-10-07	United Kingdom
ORF1ab_3395_S	ORF1ab	3395	ERR4707749	10448	C	T	0,998729	2020-10-07	United Kingdom
ORF1ab_314_L	ORF1ab	314	ERR4707749	14408	C	T	1	2020-10-07	United Kingdom
ORF1ab_1687_C	ORF1ab	1687	ERR4707749	18526	C	T	0,206839	2020-10-07	United Kingdom
S_18_F	S	18	ERR4707749	21614	C	T	0,999817	2020-10-07	United Kingdom
S_222_V	S	222	ERR4707749	22227	C	T	1	2020-10-07	United Kingdom
S_613_*	S	613	ERR4707749	23399	C	T	0,0876324	2020-10-07	United Kingdom
S_614_G	S	614	ERR4707749	23403	A	G	0,99983	2020-10-07	United Kingdom
S_1214_G	S	1214	ERR4707749	25202	T	G	0,10687	2020-10-07	United Kingdom
N_220_V	N	220	ERR4707749	28932	C	T	1	2020-10-07	United Kingdom
ORF10_30_L	ORF10	30	ERR4707749	29645	G	T	1	2020-10-07	United Kingdom
ORF1ab_1854_I	ORF1ab	1854	ERR4707754	5826	C	T	0,999897	2020-10-07	United Kingdom
ORF1ab_314_L	ORF1ab	314	ERR4707754	14408	C	T	1	2020-10-07	United Kingdom
ORF1ab_657_I	ORF1ab	657	ERR4707754	15438	G	T	0,997667	2020-10-07	United Kingdom
ORF1ab_1637_I	ORF1ab	1637	ERR4707754	18377	C	T	0,99984	2020-10-07	United Kingdom
S_614_G	S	614	ERR4707754	23403	A	G	0,999917	2020-10-07	United Kingdom
S_1214_G	S	1214	ERR4707754	25202	T	G	0,147677	2020-10-07	United Kingdom
ORF3a_58_I	ORF3a	58	ERR4707754	25565	G	T	0,999922	2020-10-07	United Kingdom
ORF3a_240_S	ORF3a	240	ERR4707754	26110	C	T	0,999778	2020-10-07	United Kingdom
N_203_K	N	203	ERR4707754	28881	G	A	0,998624	2020-10-07	United Kingdom
N_204_R	N	204	ERR4707754	28883	G	C	0,999327	2020-10-07	United Kingdom
ORF1ab_3711_F	ORF1ab	3711	ERR4707757	11396	C	T	1	2020-10-07	United Kingdom
ORF1ab_130_R	ORF1ab	130	ERR4707757	13855	T	C	0,0892857	2020-10-07	United Kingdom
S_18_F	S	18	ERR4707757	21614	C	T	1	2020-10-07	United Kingdom
S_215_H	S	215	ERR4707757	22205	G	C	1	2020-10-07	United Kingdom
S_222_V	S	222	ERR4707757	22227	C	T	1	2020-10-07	United Kingdom
S_614_G	S	614	ERR4707757	23403	A	G	0,999743	2020-10-07	United Kingdom
ORF7b_42_Q	ORF7b	42	ERR4707757	27881	C	A	1	2020-10-07	United Kingdom
N_220_V	N	220	ERR4707757	28932	C	T	1	2020-10-07	United Kingdom
ORF10_30_L	ORF10	30	ERR4707757	29645	G	T	1	2020-10-07	United Kingdom
ORF1ab_131_V	ORF1ab	131	ERR4707760	657	C	T	0,109195	2020-10-07	United Kingdom
ORF1ab_315_I	ORF1ab	315	ERR4707760	1210	G	T	0,998938	2020-10-07	United Kingdom
ORF1ab_3934_I	ORF1ab	3934	ERR4707760	12067	G	T	0,999717	2020-10-07	United Kingdom
ORF1ab_67_I	ORF1ab	67	ERR4707760	13667	C	T	0,998648	2020-10-07	United Kingdom
ORF1ab_314_L	ORF1ab	314	ERR4707760	14408	C	T	1	2020-10-07	United Kingdom
S_614_G	S	614	ERR4707760	23403	A	G	0,999699	2020-10-07	United Kingdom
S_1214_G	S	1214	ERR4707760	25202	T	G	0,136992	2020-10-07	United Kingdom
ORF7b_37_L	ORF7b	37	ERR4707760	27865	A	T	1	2020-10-07	United Kingdom
ORF7b_37_Q	ORF7b	37	ERR4707760	27866	T	A	1	2020-10-07	United Kingdom
N_203_K	N	203	ERR4707760	28881	G	A	0,99915	2020-10-07	United Kingdom
N_204_R	N	204	ERR4707760	28883	G	C	1	2020-10-07	United Kingdom
ORF1ab_2330_V	ORF1ab	2330	ERR4707772	7254	C	T	0,0629371	2020-10-07	United Kingdom
ORF1ab_2797_F	ORF1ab	2797	ERR4707772	8655	C	T	0,9996	2020-10-07	United Kingdom
ORF1ab_2892_F	ORF1ab	2892	ERR4707772	8939	G	T	0,999544	2020-10-07	United Kingdom
ORF1ab_314_L	ORF1ab	314	ERR4707772	14408	C	T	0,99981	2020-10-07	United Kingdom
ORF1ab_2341_F	ORF1ab	2341	ERR4707772	20489	G	T	0,134522	2020-10-07	United Kingdom
S_330_S	S	330	ERR4707772	22550	C	T	0,999966	2020-10-07	United Kingdom
S_614_G	S	614	ERR4707772	23403	A	G	0,999831	2020-10-07	United Kingdom
S_1214_G	S	1214	ERR4707772	25202	T	G	0,126224	2020-10-07	United Kingdom
N_203_K	N	203	ERR4707772	28881	G	A	0,997603	2020-10-07	United Kingdom
N_204_R	N	204	ERR4707772	28883	G	C	0,999511	2020-10-07	United Kingdom
ORF1ab_2685_T	ORF1ab	2685	ERR4707773	8318	C	A	0,999529	2020-10-07	United Kingdom
ORF1ab_314_L	ORF1ab	314	ERR4707773	14408	C	T	1	2020-10-07	United Kingdom
S_222_V	S	222	ERR4707773	22227	C	T	1	2020-10-07	United Kingdom
S_614_G	S	614	ERR4707773	23403	A	G	0,999769	2020-10-07	United Kingdom
S_847_T	S	847	ERR4707773	24102	G	C	0,99968	2020-10-07	United Kingdom
S_1214_G	S	1214	ERR4707773	25202	T	G	0,104079	2020-10-07	United Kingdom
M_209_Y	M	209	ERR4707773	27147	G	T	0,999725	2020-10-07	United Kingdom
N_220_V	N	220	ERR4707773	28932	C	T	1	2020-10-07	United Kingdom
ORF10_30_L	ORF10	30	ERR4707773	29645	G	T	1	2020-10-07	United Kingdom
ORF1ab_1246_I	ORF1ab	1246	ERR4707779	4002	C	T	0,99945	2020-10-07	United Kingdom
ORF1ab_2822_P	ORF1ab	2822	ERR4707779	8729	T	C	1	2020-10-07	United Kingdom
ORF1ab_3278_S	ORF1ab	3278	ERR4707779	10097	G	A	0,999306	2020-10-07	United Kingdom
ORF1ab_314_L	ORF1ab	314	ERR4707779	14408	C	T	0,998706	2020-10-07	United Kingdom
ORF1ab_1199_R	ORF1ab	1199	ERR4707779	17063	A	G	0,999334	2020-10-07	United Kingdom
S_146_Y	S	146	ERR4707779	21998	C	T	0,99977	2020-10-07	United Kingdom
S_614_G	S	614	ERR4707779	23403	A	G	0,999947	2020-10-07	United Kingdom
S_1214_G	S	1214	ERR4707779	25202	T	G	0,167335	2020-10-07	United Kingdom
N_203_K	N	203	ERR4707779	28881	G	A	0,998965	2020-10-07	United Kingdom
N_204_R	N	204	ERR4707779	28883	G	C	1	2020-10-07	United Kingdom
N_206_P	N	206	ERR4707779	28889	T	C	1	2020-10-07	United Kingdom
N_206_F	N	206	ERR4707779	28890	C	T	0,998691	2020-10-07	United Kingdom
ORF1ab_3655_I	ORF1ab	3655	ERR4707781	11230	G	T	0,999562	2020-10-07	United Kingdom
ORF1ab_3712_I	ORF1ab	3712	ERR4707781	11401	G	T	1	2020-10-07	United Kingdom
ORF1ab_314_L	ORF1ab	314	ERR4707781	14408	C	T	0,99895	2020-10-07	United Kingdom
S_614_G	S	614	ERR4707781	23403	A	G	0,999463	2020-10-07	United Kingdom
S_1214_G	S	1214	ERR4707781	25202	T	G	0,0953947	2020-10-07	United Kingdom
ORF3a_75_N	ORF3a	75	ERR4707781	25617	G	T	0,978552	2020-10-07	United Kingdom
N_203_K	N	203	ERR4707781	28881	G	A	0,997677	2020-10-07	United Kingdom
N_204_R	N	204	ERR4707781	28883	G	C	0,999875	2020-10-07	United Kingdom
ORF1ab_431_M	ORF1ab	431	ERR4707782	1558	A	G	0,9999	2020-10-07	United Kingdom
ORF1ab_314_L	ORF1ab	314	ERR4707782	14408	C	T	1	2020-10-07	United Kingdom
S_222_V	S	222	ERR4707782	22227	C	T	1	2020-10-07	United Kingdom
S_614_G	S	614	ERR4707782	23403	A	G	0,999833	2020-10-07	United Kingdom
S_1214_G	S	1214	ERR4707782	25202	T	G	0,106185	2020-10-07	United Kingdom
N_220_V	N	220	ERR4707782	28932	C	T	0,997935	2020-10-07	United Kingdom
ORF10_30_L	ORF10	30	ERR4707782	29645	G	T	0,999484	2020-10-07	United Kingdom
ORF1ab_314_L	ORF1ab	314	ERR4707784	14408	C	T	1	2020-10-07	United Kingdom
S_21_K	S	21	ERR4707784	21624	G	A	0,999692	2020-10-07	United Kingdom
S_222_V	S	222	ERR4707784	22227	C	T	0,999376	2020-10-07	United Kingdom
S_614_G	S	614	ERR4707784	23403	A	G	0,999649	2020-10-07	United Kingdom
S_1163_Y	S	1163	ERR4707784	25049	G	T	0,998908	2020-10-07	United Kingdom
S_1167_V	S	1167	ERR4707784	25062	G	T	1	2020-10-07	United Kingdom
S_1214_G	S	1214	ERR4707784	25202	T	G	0,117702	2020-10-07	United Kingdom
N_220_V	N	220	ERR4707784	28932	C	T	0,999073	2020-10-07	United Kingdom
N_254_S	N	254	ERR4707784	29033	G	T	0,348989	2020-10-07	United Kingdom
N_365_S	N	365	ERR4707784	29366	C	T	0,99892	2020-10-07	United Kingdom
ORF10_30_L	ORF10	30	ERR4707784	29645	G	T	0,999402	2020-10-07	United Kingdom
ORF1ab_314_L	ORF1ab	314	ERR4707785	14408	C	T	0,999594	2020-10-07	United Kingdom
S_18_F	S	18	ERR4707785	21614	C	T	0,999762	2020-10-07	United Kingdom
S_222_V	S	222	ERR4707785	22227	C	T	0,999794	2020-10-07	United Kingdom
S_614_G	S	614	ERR4707785	23403	A	G	0,999324	2020-10-07	United Kingdom
S_1214_G	S	1214	ERR4707785	25202	T	G	0,102437	2020-10-07	United Kingdom
ORF3a_55_F	ORF3a	55	ERR4707785	25555	G	T	0,0854822	2020-10-07	United Kingdom
M_88_L	M	88	ERR4707785	26784	G	T	0,999664	2020-10-07	United Kingdom
N_220_V	N	220	ERR4707785	28932	C	T	0,999809	2020-10-07	United Kingdom
ORF10_30_L	ORF10	30	ERR4707785	29645	G	T	0,999903	2020-10-07	United Kingdom
ORF1ab_4197_L	ORF1ab	4197	ERR4707788	12855	C	T	0,090411	2020-10-07	United Kingdom
ORF1ab_1521_V	ORF1ab	1521	ERR4707788	18029	C	T	1	2020-10-07	United Kingdom
S_18_F	S	18	ERR4707788	21614	C	T	0,999885	2020-10-07	United Kingdom
S_222_V	S	222	ERR4707788	22227	C	T	0,999426	2020-10-07	United Kingdom
S_241_NA	S	241	ERR4707788	22285	A	-CTT	0,10419	2020-10-07	United Kingdom
S_242_NA	S	242	ERR4707788	22288	T	-GCTTTA	0,0915945	2020-10-07	United Kingdom
S_292_T	S	292	ERR4707788	22436	G	A	0,0555556	2020-10-07	United Kingdom
S_614_G	S	614	ERR4707788	23403	A	G	0,999858	2020-10-07	United Kingdom
S_1214_G	S	1214	ERR4707788	25202	T	G	0,116519	2020-10-07	United Kingdom
ORF7a_47_Y	ORF7a	47	ERR4707788	27532	C	T	0,9998	2020-10-07	United Kingdom
ORF7b_5_L	ORF7b	5	ERR4707788	27769	C	T	0,999611	2020-10-07	United Kingdom
N_220_V	N	220	ERR4707788	28932	C	T	1	2020-10-07	United Kingdom
ORF10_30_L	ORF10	30	ERR4707788	29645	G	T	1	2020-10-07	United Kingdom
ORF1ab_2007_I	ORF1ab	2007	ERR4707790	6285	C	T	0,999763	2020-10-07	United Kingdom
ORF1ab_2374_V	ORF1ab	2374	ERR4707790	7385	A	G	0,207931	2020-10-07	United Kingdom
ORF1ab_314_L	ORF1ab	314	ERR4707790	14408	C	T	1	2020-10-07	United Kingdom
S_18_F	S	18	ERR4707790	21614	C	T	1	2020-10-07	United Kingdom
S_222_V	S	222	ERR4707790	22227	C	T	0,999811	2020-10-07	United Kingdom
S_614_G	S	614	ERR4707790	23403	A	G	0,999699	2020-10-07	United Kingdom
S_1214_G	S	1214	ERR4707790	25202	T	G	0,0743605	2020-10-07	United Kingdom
ORF3a_9_K	ORF3a	9	ERR4707790	25418	C	A	0,142774	2020-10-07	United Kingdom
N_220_V	N	220	ERR4707790	28932	C	T	0,999721	2020-10-07	United Kingdom
ORF10_30_L	ORF10	30	ERR4707790	29645	G	T	1	2020-10-07	United Kingdom
ORF1ab_55_G	ORF1ab	55	ERR4707792	429	A	G	0,999422	2020-10-07	United Kingdom
ORF1ab_849_V	ORF1ab	849	ERR4707792	2810	A	G	0,999951	2020-10-07	United Kingdom
ORF1ab_1246_I	ORF1ab	1246	ERR4707792	4002	C	T	0,999598	2020-10-07	United Kingdom
ORF1ab_2906_I	ORF1ab	2906	ERR4707792	8982	C	T	0,99886	2020-10-07	United Kingdom
ORF1ab_3278_S	ORF1ab	3278	ERR4707792	10097	G	A	0,999032	2020-10-07	United Kingdom
ORF1ab_4090_I	ORF1ab	4090	ERR4707792	12534	C	T	0,999549	2020-10-07	United Kingdom
ORF1ab_314_L	ORF1ab	314	ERR4707792	14408	C	T	0,999698	2020-10-07	United Kingdom
S_614_G	S	614	ERR4707792	23403	A	G	0,999689	2020-10-07	United Kingdom
S_677_H	S	677	ERR4707792	23593	G	T	0,999832	2020-10-07	United Kingdom
S_1214_G	S	1214	ERR4707792	25202	T	G	0,12233	2020-10-07	United Kingdom
N_28_H	N	28	ERR4707792	28357	G	T	0,999781	2020-10-07	United Kingdom
N_203_K	N	203	ERR4707792	28881	G	A	0,995874	2020-10-07	United Kingdom
N_204_R	N	204	ERR4707792	28883	G	C	0,999612	2020-10-07	United Kingdom
N_212_V	N	212	ERR4707792	28908	G	T	0,999543	2020-10-07	United Kingdom
ORF1ab_124_C	ORF1ab	124	ERR4707794	635	C	T	0,0712716	2020-10-07	United Kingdom
ORF1ab_930_Y	ORF1ab	930	ERR4707794	3053	G	T	0,998674	2020-10-07	United Kingdom
ORF1ab_1246_I	ORF1ab	1246	ERR4707794	4002	C	T	1	2020-10-07	United Kingdom
ORF1ab_1895_N	ORF1ab	1895	ERR4707794	5950	G	T	1	2020-10-07	United Kingdom
ORF1ab_3278_S	ORF1ab	3278	ERR4707794	10097	G	A	0,999266	2020-10-07	United Kingdom
ORF1ab_314_L	ORF1ab	314	ERR4707794	14408	C	T	1	2020-10-07	United Kingdom
ORF1ab_2089_F	ORF1ab	2089	ERR4707794	19732	G	T	0,999276	2020-10-07	United Kingdom
ORF1ab_2508_F	ORF1ab	2508	ERR4707794	20991	G	T	0,999896	2020-10-07	United Kingdom
S_614_G	S	614	ERR4707794	23403	A	G	0,999579	2020-10-07	United Kingdom
S_1214_G	S	1214	ERR4707794	25202	T	G	0,146384	2020-10-07	United Kingdom
ORF7a_84_L	ORF7a	84	ERR4707794	27644	C	T	0,999869	2020-10-07	United Kingdom
N_203_K	N	203	ERR4707794	28881	G	A	0,999803	2020-10-07	United Kingdom
N_204_R	N	204	ERR4707794	28883	G	C	1	2020-10-07	United Kingdom
ORF1ab_315_I	ORF1ab	315	ERR4707797	1210	G	T	0,999667	2020-10-07	United Kingdom
ORF1ab_3934_I	ORF1ab	3934	ERR4707797	12067	G	T	0,999915	2020-10-07	United Kingdom
ORF1ab_314_L	ORF1ab	314	ERR4707797	14408	C	T	0,999741	2020-10-07	United Kingdom
ORF1ab_1003_G	ORF1ab	1003	ERR4707797	16474	A	G	0,0753871	2020-10-07	United Kingdom
S_261_V	S	261	ERR4707797	22344	G	T	0,999717	2020-10-07	United Kingdom
S_614_G	S	614	ERR4707797	23403	A	G	0,99968	2020-10-07	United Kingdom
S_1214_G	S	1214	ERR4707797	25202	T	G	0,120428	2020-10-07	United Kingdom
ORF3a_97_I	ORF3a	97	ERR4707797	25681	G	A	0,0923645	2020-10-07	United Kingdom
N_203_K	N	203	ERR4707797	28881	G	A	0,998521	2020-10-07	United Kingdom
N_204_R	N	204	ERR4707797	28883	G	C	0,999736	2020-10-07	United Kingdom
N_418_H	N	418	ERR4707797	29527	G	T	0,999356	2020-10-07	United Kingdom
ORF1ab_498_V	ORF1ab	498	ERR4707798	1758	C	T	0,999391	2020-10-07	United Kingdom
ORF1ab_1242_I	ORF1ab	1242	ERR4707798	3990	C	T	1	2020-10-07	United Kingdom
ORF1ab_2063_R	ORF1ab	2063	ERR4707798	19655	A	G	0,999792	2020-10-07	United Kingdom
S_18_F	S	18	ERR4707798	21614	C	T	0,999836	2020-10-07	United Kingdom
S_222_V	S	222	ERR4707798	22227	C	T	1	2020-10-07	United Kingdom
S_614_G	S	614	ERR4707798	23403	A	G	0,999707	2020-10-07	United Kingdom
S_1214_G	S	1214	ERR4707798	25202	T	G	0,14026	2020-10-07	United Kingdom
N_220_V	N	220	ERR4707798	28932	C	T	1	2020-10-07	United Kingdom
N_243_V	N	243	ERR4707798	29001	G	T	0,971722	2020-10-07	United Kingdom
ORF10_30_L	ORF10	30	ERR4707798	29645	G	T	1	2020-10-07	United Kingdom
ORF1ab_300_F	ORF1ab	300	ERR4707802	1163	A	T	0,998394	2020-10-07	United Kingdom
ORF1ab_1786_L	ORF1ab	1786	ERR4707802	5622	C	T	0,99985	2020-10-07	United Kingdom
ORF1ab_3603_NA	ORF1ab	3603	ERR4707802	11074	C	+T	0,0833272	2020-10-07	United Kingdom
ORF1ab_3606_NA	ORF1ab	3606	ERR4707802	11082	T	-G	0,109114	2020-10-07	United Kingdom
ORF1ab_3606_F	ORF1ab	3606	ERR4707802	11083	G	T	0,999906	2020-10-07	United Kingdom
ORF1ab_245_D	ORF1ab	245	ERR4707802	14202	G	T	0,999874	2020-10-07	United Kingdom
ORF1ab_314_L	ORF1ab	314	ERR4707802	14408	C	T	1	2020-10-07	United Kingdom
ORF1ab_2025_I	ORF1ab	2025	ERR4707802	19542	G	T	0,999545	2020-10-07	United Kingdom
ORF1ab_2084_I	ORF1ab	2084	ERR4707802	19718	C	T	0,999629	2020-10-07	United Kingdom
ORF1ab_2531_S	ORF1ab	2531	ERR4707802	21058	C	T	0,999394	2020-10-07	United Kingdom
S_614_G	S	614	ERR4707802	23403	A	G	0,999946	2020-10-07	United Kingdom
S_1214_G	S	1214	ERR4707802	25202	T	G	0,129182	2020-10-07	United Kingdom
ORF3a_223_I	ORF3a	223	ERR4707802	26060	C	T	0,99968	2020-10-07	United Kingdom
N_190_NA	N	190	ERR4707802	28843	T	-CG	0,409712	2020-10-07	United Kingdom
N_203_K	N	203	ERR4707802	28881	G	A	0,998797	2020-10-07	United Kingdom
N_204_R	N	204	ERR4707802	28883	G	C	1	2020-10-07	United Kingdom
N_253_*	N	253	ERR4707802	29030	G	T	0,230918	2020-10-07	United Kingdom
N_398_V	N	398	ERR4707802	29466	C	T	1	2020-10-07	United Kingdom
ORF1ab_142_P	ORF1ab	142	ERR4707805	689	T	C	0,999299	2020-10-07	United Kingdom
ORF1ab_2181_I	ORF1ab	2181	ERR4707805	6807	C	T	0,999906	2020-10-07	United Kingdom
ORF1ab_2554_V	ORF1ab	2554	ERR4707805	7926	C	T	0,998774	2020-10-07	United Kingdom
ORF1ab_314_L	ORF1ab	314	ERR4707805	14408	C	T	1	2020-10-07	United Kingdom
S_222_V	S	222	ERR4707805	22227	C	T	0,999884	2020-10-07	United Kingdom
S_614_G	S	614	ERR4707805	23403	A	G	0,999768	2020-10-07	United Kingdom
S_1214_G	S	1214	ERR4707805	25202	T	G	0,127228	2020-10-07	United Kingdom
N_220_V	N	220	ERR4707805	28932	C	T	0,997673	2020-10-07	United Kingdom
ORF10_30_L	ORF10	30	ERR4707805	29645	G	T	1	2020-10-07	United Kingdom
ORF1ab_300_F	ORF1ab	300	ERR4707806	1163	A	T	0,998134	2020-10-07	United Kingdom
ORF1ab_903_V	ORF1ab	903	ERR4707806	2973	C	T	1	2020-10-07	United Kingdom
ORF1ab_1786_L	ORF1ab	1786	ERR4707806	5622	C	T	0,997797	2020-10-07	United Kingdom
ORF1ab_3603_NA	ORF1ab	3603	ERR4707806	11074	C	+T	0,0997623	2020-10-07	United Kingdom
ORF1ab_3606_NA	ORF1ab	3606	ERR4707806	11082	T	-G	0,0871634	2020-10-07	United Kingdom
ORF1ab_3606_F	ORF1ab	3606	ERR4707806	11083	G	T	0,999821	2020-10-07	United Kingdom
ORF1ab_245_D	ORF1ab	245	ERR4707806	14202	G	T	0,999892	2020-10-07	United Kingdom
ORF1ab_314_L	ORF1ab	314	ERR4707806	14408	C	T	1	2020-10-07	United Kingdom
ORF1ab_2025_I	ORF1ab	2025	ERR4707806	19542	G	T	0,999579	2020-10-07	United Kingdom
ORF1ab_2084_I	ORF1ab	2084	ERR4707806	19718	C	T	1	2020-10-07	United Kingdom
S_614_G	S	614	ERR4707806	23403	A	G	0,999717	2020-10-07	United Kingdom
S_1214_G	S	1214	ERR4707806	25202	T	G	0,0973492	2020-10-07	United Kingdom
ORF3a_180_F	ORF3a	180	ERR4707806	25931	C	T	0,102474	2020-10-07	United Kingdom
ORF3a_223_I	ORF3a	223	ERR4707806	26060	C	T	0,999605	2020-10-07	United Kingdom
N_203_K	N	203	ERR4707806	28881	G	A	0,9996	2020-10-07	United Kingdom
N_204_R	N	204	ERR4707806	28883	G	C	0,999609	2020-10-07	United Kingdom
N_398_V	N	398	ERR4707806	29466	C	T	1	2020-10-07	United Kingdom
ORF1ab_3420_L	ORF1ab	3420	ERR4707807	10523	G	C	0,0589812	2020-10-07	United Kingdom
ORF1ab_3839_R	ORF1ab	3839	ERR4707807	11781	A	G	1	2020-10-07	United Kingdom
ORF1ab_314_L	ORF1ab	314	ERR4707807	14408	C	T	1	2020-10-07	United Kingdom
S_222_V	S	222	ERR4707807	22227	C	T	1	2020-10-07	United Kingdom
S_614_G	S	614	ERR4707807	23403	A	G	0,999874	2020-10-07	United Kingdom
S_1214_G	S	1214	ERR4707807	25202	T	G	0,11315	2020-10-07	United Kingdom
N_220_V	N	220	ERR4707807	28932	C	T	1	2020-10-07	United Kingdom
ORF10_30_L	ORF10	30	ERR4707807	29645	G	T	0,999439	2020-10-07	United Kingdom
ORF1ab_314_L	ORF1ab	314	ERR4707811	14408	C	T	1	2020-10-07	United Kingdom
ORF1ab_2417_I	ORF1ab	2417	ERR4707811	20718	G	T	0,150688	2020-10-07	United Kingdom
S_222_V	S	222	ERR4707811	22227	C	T	0,999836	2020-10-07	United Kingdom
S_614_G	S	614	ERR4707811	23403	A	G	0,999724	2020-10-07	United Kingdom
S_1214_G	S	1214	ERR4707811	25202	T	G	0,164008	2020-10-07	United Kingdom
ORF3a_163_I	ORF3a	163	ERR4707811	25879	G	A	1	2020-10-07	United Kingdom
N_220_V	N	220	ERR4707811	28932	C	T	0,999875	2020-10-07	United Kingdom
N_402_Y	N	402	ERR4707811	29477	G	T	1	2020-10-07	United Kingdom
ORF10_30_L	ORF10	30	ERR4707811	29645	G	T	0,999843	2020-10-07	United Kingdom
ORF1ab_298_D	ORF1ab	298	ERR4707812	1158	G	A	1	2020-10-07	United Kingdom
ORF1ab_561_A	ORF1ab	561	ERR4707812	1947	T	C	0,999359	2020-10-07	United Kingdom
ORF1ab_3603_NA	ORF1ab	3603	ERR4707812	11074	C	-T	0,0835157	2020-10-07	United Kingdom
ORF1ab_3745_L	ORF1ab	3745	ERR4707812	11499	C	T	0,0683761	2020-10-07	United Kingdom
ORF1ab_4173_NA	ORF1ab	4173	ERR4707812	12782	A	-AC	0,0733042	2020-10-07	United Kingdom
S_614_G	S	614	ERR4707812	23403	A	G	0,999742	2020-10-07	United Kingdom
S_1214_G	S	1214	ERR4707812	25202	T	G	0,117117	2020-10-07	United Kingdom
ORF3a_57_H	ORF3a	57	ERR4707812	25563	G	T	1	2020-10-07	United Kingdom
N_194_L	N	194	ERR4707812	28854	C	T	1	2020-10-07	United Kingdom
ORF1ab_561_A	ORF1ab	561	ERR4707814	1947	T	C	0,999114	2020-10-07	United Kingdom
ORF1ab_3603_NA	ORF1ab	3603	ERR4707814	11074	C	+T	0,0784517	2020-10-07	United Kingdom
ORF1ab_3606_NA	ORF1ab	3606	ERR4707814	11082	T	-G	0,0742358	2020-10-07	United Kingdom
ORF1ab_3606_F	ORF1ab	3606	ERR4707814	11083	G	T	0,997078	2020-10-07	United Kingdom
ORF1ab_4274_I	ORF1ab	4274	ERR4707814	13085	G	A	0,992188	2020-10-07	United Kingdom
ORF1ab_314_L	ORF1ab	314	ERR4707814	14408	C	T	1	2020-10-07	United Kingdom
S_614_G	S	614	ERR4707814	23403	A	G	0,999828	2020-10-07	United Kingdom
S_1214_G	S	1214	ERR4707814	25202	T	G	0,090555	2020-10-07	United Kingdom
ORF3a_57_H	ORF3a	57	ERR4707814	25563	G	T	0,999488	2020-10-07	United Kingdom
ORF3a_112_F	ORF3a	112	ERR4707814	25726	G	T	0,999375	2020-10-07	United Kingdom
N_194_L	N	194	ERR4707814	28854	C	T	0,999616	2020-10-07	United Kingdom
ORF1ab_903_V	ORF1ab	903	ERR4707827	2973	C	T	0,998089	2020-10-07	United Kingdom
ORF1ab_314_L	ORF1ab	314	ERR4707827	14408	C	T	0,999504	2020-10-07	United Kingdom
ORF1ab_2378_L	ORF1ab	2378	ERR4707827	20599	A	C	0,998797	2020-10-07	United Kingdom
S_222_V	S	222	ERR4707827	22227	C	T	0,99758	2020-10-07	United Kingdom
S_614_G	S	614	ERR4707827	23403	A	G	0,999801	2020-10-07	United Kingdom
S_1070_E	S	1070	ERR4707827	24771	C	A	0,681757	2020-10-07	United Kingdom
S_1214_G	S	1214	ERR4707827	25202	T	G	0,0912392	2020-10-07	United Kingdom
N_33_I	N	33	ERR4707827	28371	G	T	0,998586	2020-10-07	United Kingdom
N_220_V	N	220	ERR4707827	28932	C	T	0,998687	2020-10-07	United Kingdom
N_228_H	N	228	ERR4707827	28955	A	C	0,948516	2020-10-07	United Kingdom
ORF10_30_L	ORF10	30	ERR4707827	29645	G	T	0,999318	2020-10-07	United Kingdom
ORF1ab_3839_R	ORF1ab	3839	ERR4707833	11781	A	G	0,999762	2020-10-07	United Kingdom
ORF1ab_314_L	ORF1ab	314	ERR4707833	14408	C	T	0,999696	2020-10-07	United Kingdom
S_222_V	S	222	ERR4707833	22227	C	T	0,999776	2020-10-07	United Kingdom
S_614_G	S	614	ERR4707833	23403	A	G	0,999824	2020-10-07	United Kingdom
S_1214_G	S	1214	ERR4707833	25202	T	G	0,146813	2020-10-07	United Kingdom
N_220_V	N	220	ERR4707833	28932	C	T	0,999851	2020-10-07	United Kingdom
ORF10_30_L	ORF10	30	ERR4707833	29645	G	T	0,999627	2020-10-07	United Kingdom
ORF1ab_2124_I	ORF1ab	2124	ERR4707838	6636	C	T	0,999825	2020-10-07	United Kingdom
ORF1ab_4387_S	ORF1ab	4387	ERR4707838	13424	C	A	0,0628808	2020-10-07	United Kingdom
ORF1ab_314_L	ORF1ab	314	ERR4707838	14408	C	T	0,99944	2020-10-07	United Kingdom
S_18_F	S	18	ERR4707838	21614	C	T	0,999964	2020-10-07	United Kingdom
S_222_V	S	222	ERR4707838	22227	C	T	0,999492	2020-10-07	United Kingdom
S_614_G	S	614	ERR4707838	23403	A	G	0,999885	2020-10-07	United Kingdom
S_1214_G	S	1214	ERR4707838	25202	T	G	0,126579	2020-10-07	United Kingdom
ORF7b_5_L	ORF7b	5	ERR4707838	27769	C	T	0,999909	2020-10-07	United Kingdom
N_220_V	N	220	ERR4707838	28932	C	T	0,999544	2020-10-07	United Kingdom
ORF10_30_L	ORF10	30	ERR4707838	29645	G	T	0,999862	2020-10-07	United Kingdom
ORF1ab_300_F	ORF1ab	300	ERR4707840	1163	A	T	0,157088	2020-10-07	United Kingdom
ORF1ab_1786_L	ORF1ab	1786	ERR4707840	5622	C	T	0,272699	2020-10-07	United Kingdom
ORF1ab_3606_F	ORF1ab	3606	ERR4707840	11083	G	T	0,189808	2020-10-07	United Kingdom
ORF1ab_245_D	ORF1ab	245	ERR4707840	14202	G	T	0,248549	2020-10-07	United Kingdom
ORF1ab_314_L	ORF1ab	314	ERR4707840	14408	C	T	1	2020-10-07	United Kingdom
ORF1ab_1504_F	ORF1ab	1504	ERR4707840	17977	C	T	0,233007	2020-10-07	United Kingdom
ORF1ab_2025_I	ORF1ab	2025	ERR4707840	19542	G	T	0,251323	2020-10-07	United Kingdom
ORF1ab_2084_I	ORF1ab	2084	ERR4707840	19718	C	T	0,218305	2020-10-07	United Kingdom
S_18_F	S	18	ERR4707840	21614	C	T	0,763025	2020-10-07	United Kingdom
S_222_V	S	222	ERR4707840	22227	C	T	0,798789	2020-10-07	United Kingdom
S_250_N	S	250	ERR4707840	22311	C	A	0,185017	2020-10-07	United Kingdom
S_614_G	S	614	ERR4707840	23403	A	G	0,999792	2020-10-07	United Kingdom
S_1214_G	S	1214	ERR4707840	25202	T	G	0,139665	2020-10-07	United Kingdom
ORF3a_25_L	ORF3a	25	ERR4707840	25466	C	T	0,167803	2020-10-07	United Kingdom
ORF3a_223_I	ORF3a	223	ERR4707840	26060	C	T	0,271626	2020-10-07	United Kingdom
N_203_K	N	203	ERR4707840	28881	G	A	0,208845	2020-10-07	United Kingdom
N_204_R	N	204	ERR4707840	28883	G	C	0,210784	2020-10-07	United Kingdom
N_220_V	N	220	ERR4707840	28932	C	T	0,77551	2020-10-07	United Kingdom
N_377_Y	N	377	ERR4707840	29402	G	T	0,246649	2020-10-07	United Kingdom
N_398_V	N	398	ERR4707840	29466	C	T	0,243902	2020-10-07	United Kingdom
ORF10_30_L	ORF10	30	ERR4707840	29645	G	T	0,78343	2020-10-07	United Kingdom
ORF1ab_3541_R	ORF1ab	3541	ERR4707841	10886	G	A	1	2020-10-07	United Kingdom
ORF1ab_314_L	ORF1ab	314	ERR4707841	14408	C	T	1	2020-10-07	United Kingdom
ORF1ab_1213_R	ORF1ab	1213	ERR4707841	17105	A	G	0,284416	2020-10-07	United Kingdom
ORF1ab_1271_L	ORF1ab	1271	ERR4707841	17278	G	T	0,999869	2020-10-07	United Kingdom
ORF1ab_1422_I	ORF1ab	1422	ERR4707841	17731	T	A	0,148283	2020-10-07	United Kingdom
ORF1ab_1522_I	ORF1ab	1522	ERR4707841	18032	C	T	0,999928	2020-10-07	United Kingdom
ORF1ab_1546_H	ORF1ab	1546	ERR4707841	18105	G	T	1	2020-10-07	United Kingdom
ORF1ab_1732_S	ORF1ab	1732	ERR4707841	18662	G	C	0,999874	2020-10-07	United Kingdom
ORF1ab_2068_R	ORF1ab	2068	ERR4707841	19669	G	A	0,999853	2020-10-07	United Kingdom
S_614_G	S	614	ERR4707841	23403	A	G	0,999708	2020-10-07	United Kingdom
S_688_V	S	688	ERR4707841	23625	C	T	1	2020-10-07	United Kingdom
S_1214_G	S	1214	ERR4707841	25202	T	G	0,140584	2020-10-07	United Kingdom
ORF3a_173_G	ORF3a	173	ERR4707841	25910	A	G	0,994699	2020-10-07	United Kingdom
N_203_K	N	203	ERR4707841	28881	G	A	0,998661	2020-10-07	United Kingdom
N_204_R	N	204	ERR4707841	28883	G	C	0,999782	2020-10-07	United Kingdom
ORF1ab_314_L	ORF1ab	314	ERR4707842	14408	C	T	1	2020-10-07	United Kingdom
S_222_V	S	222	ERR4707842	22227	C	T	0,999866	2020-10-07	United Kingdom
S_614_G	S	614	ERR4707842	23403	A	G	0,999638	2020-10-07	United Kingdom
S_1214_G	S	1214	ERR4707842	25202	T	G	0,116531	2020-10-07	United Kingdom
ORF3a_43_V	ORF3a	43	ERR4707842	25519	T	G	0,999832	2020-10-07	United Kingdom
N_220_V	N	220	ERR4707842	28932	C	T	0,999036	2020-10-07	United Kingdom
ORF10_30_L	ORF10	30	ERR4707842	29645	G	T	1	2020-10-07	United Kingdom
ORF1ab_314_L	ORF1ab	314	ERR4707844	14408	C	T	1	2020-10-07	United Kingdom
S_18_F	S	18	ERR4707844	21614	C	T	0,999887	2020-10-07	United Kingdom
S_222_V	S	222	ERR4707844	22227	C	T	1	2020-10-07	United Kingdom
S_614_G	S	614	ERR4707844	23403	A	G	0,999858	2020-10-07	United Kingdom
S_796_G	S	796	ERR4707844	23949	A	G	1	2020-10-07	United Kingdom
ORF7a_28_I	ORF7a	28	ERR4707844	27476	C	T	0,999784	2020-10-07	United Kingdom
N_220_V	N	220	ERR4707844	28932	C	T	1	2020-10-07	United Kingdom
ORF10_30_L	ORF10	30	ERR4707844	29645	G	T	1	2020-10-07	United Kingdom
ORF1ab_3839_R	ORF1ab	3839	ERR4707850	11781	A	G	0,999934	2020-10-07	United Kingdom
ORF1ab_314_L	ORF1ab	314	ERR4707850	14408	C	T	1	2020-10-07	United Kingdom
S_222_V	S	222	ERR4707850	22227	C	T	1	2020-10-07	United Kingdom
S_614_G	S	614	ERR4707850	23403	A	G	0,999864	2020-10-07	United Kingdom
S_1214_G	S	1214	ERR4707850	25202	T	G	0,094443	2020-10-07	United Kingdom
N_220_V	N	220	ERR4707850	28932	C	T	0,999672	2020-10-07	United Kingdom
ORF10_30_L	ORF10	30	ERR4707850	29645	G	T	0,999592	2020-10-07	United Kingdom
ORF1ab_314_L	ORF1ab	314	ERR4707857	14408	C	T	1	2020-10-07	United Kingdom
S_18_F	S	18	ERR4707857	21614	C	T	0,99989	2020-10-07	United Kingdom
S_222_V	S	222	ERR4707857	22227	C	T	1	2020-10-07	United Kingdom
S_614_G	S	614	ERR4707857	23403	A	G	0,999903	2020-10-07	United Kingdom
S_1214_G	S	1214	ERR4707857	25202	T	G	0,0509274	2020-10-07	United Kingdom
N_220_V	N	220	ERR4707857	28932	C	T	1	2020-10-07	United Kingdom
ORF10_30_L	ORF10	30	ERR4707857	29645	G	T	1	2020-10-07	United Kingdom
ORF1ab_1818_Y	ORF1ab	1818	ERR4707859	5717	C	T	0,999766	2020-10-07	United Kingdom
ORF1ab_3728_N	ORF1ab	3728	ERR4707859	11447	G	A	0,99985	2020-10-07	United Kingdom
ORF1ab_314_L	ORF1ab	314	ERR4707859	14408	C	T	1	2020-10-07	United Kingdom
S_29_I	S	29	ERR4707859	21648	C	T	0,999893	2020-10-07	United Kingdom
S_614_G	S	614	ERR4707859	23403	A	G	0,999636	2020-10-07	United Kingdom
S_1214_G	S	1214	ERR4707859	25202	T	G	0,0888509	2020-10-07	United Kingdom
N_203_K	N	203	ERR4707859	28881	G	A	0,998271	2020-10-07	United Kingdom
N_204_R	N	204	ERR4707859	28883	G	C	0,999912	2020-10-07	United Kingdom
ORF1ab_1510_F	ORF1ab	1510	ERR4707863	4794	C	T	0,999823	2020-10-07	United Kingdom
ORF1ab_314_L	ORF1ab	314	ERR4707863	14408	C	T	0,998531	2020-10-07	United Kingdom
S_18_F	S	18	ERR4707863	21614	C	T	0,999894	2020-10-07	United Kingdom
S_222_V	S	222	ERR4707863	22227	C	T	0,999385	2020-10-07	United Kingdom
S_614_G	S	614	ERR4707863	23403	A	G	0,999816	2020-10-07	United Kingdom
S_1214_G	S	1214	ERR4707863	25202	T	G	0,0797434	2020-10-07	United Kingdom
M_31_C	M	31	ERR4707863	26615	G	T	0,999724	2020-10-07	United Kingdom
ORF7b_5_L	ORF7b	5	ERR4707863	27769	C	T	0,999887	2020-10-07	United Kingdom
N_220_V	N	220	ERR4707863	28932	C	T	0,999822	2020-10-07	United Kingdom
ORF10_30_L	ORF10	30	ERR4707863	29645	G	T	0,999898	2020-10-07	United Kingdom
ORF1ab_1983_V	ORF1ab	1983	ERR4707864	6213	C	T	0,0576128	2020-10-07	United Kingdom
ORF1ab_3087_I	ORF1ab	3087	ERR4707864	9526	G	T	0,999417	2020-10-07	United Kingdom
ORF1ab_3603_NA	ORF1ab	3603	ERR4707864	11074	C	+T	0,10872	2020-10-07	United Kingdom
ORF1ab_3606_NA	ORF1ab	3606	ERR4707864	11082	T	-G	0,0914695	2020-10-07	United Kingdom
ORF1ab_3606_F	ORF1ab	3606	ERR4707864	11083	G	T	0,999923	2020-10-07	United Kingdom
ORF1ab_176_S	ORF1ab	176	ERR4707864	13993	G	T	1	2020-10-07	United Kingdom
ORF1ab_314_L	ORF1ab	314	ERR4707864	14408	C	T	1	2020-10-07	United Kingdom
ORF1ab_767_L	ORF1ab	767	ERR4707864	15766	G	T	0,999439	2020-10-07	United Kingdom
ORF1ab_1141_R	ORF1ab	1141	ERR4707864	16889	A	G	0,999895	2020-10-07	United Kingdom
ORF1ab_1184_D	ORF1ab	1184	ERR4707864	17019	G	T	0,999791	2020-10-07	United Kingdom
S_249_S	S	249	ERR4707864	22308	T	C	0,999829	2020-10-07	United Kingdom
S_477_N	S	477	ERR4707864	22992	G	A	1	2020-10-07	United Kingdom
S_614_G	S	614	ERR4707864	23403	A	G	0,999692	2020-10-07	United Kingdom
S_1214_G	S	1214	ERR4707864	25202	T	G	0,153664	2020-10-07	United Kingdom
ORF3a_57_H	ORF3a	57	ERR4707864	25563	G	T	0,99986	2020-10-07	United Kingdom
N_234_I	N	234	ERR4707864	28975	G	C	0,999817	2020-10-07	United Kingdom
N_254_S	N	254	ERR4707864	29033	G	T	0,19639	2020-10-07	United Kingdom
N_254_V	N	254	ERR4707864	29034	C	T	0,0603769	2020-10-07	United Kingdom
N_376_T	N	376	ERR4707864	29399	G	A	1	2020-10-07	United Kingdom
ORF1ab_298_D	ORF1ab	298	ERR4707865	1158	G	A	1	2020-10-07	United Kingdom
ORF1ab_561_A	ORF1ab	561	ERR4707865	1947	T	C	0,999673	2020-10-07	United Kingdom
ORF1ab_3553_*	ORF1ab	3553	ERR4707865	10922	G	T	0,0505618	2020-10-07	United Kingdom
ORF1ab_3603_NA	ORF1ab	3603	ERR4707865	11074	C	-T	0,0600962	2020-10-07	United Kingdom
ORF1ab_314_L	ORF1ab	314	ERR4707865	14408	C	T	1	2020-10-07	United Kingdom
S_614_G	S	614	ERR4707865	23403	A	G	0,999888	2020-10-07	United Kingdom
S_1214_G	S	1214	ERR4707865	25202	T	G	0,109081	2020-10-07	United Kingdom
ORF3a_57_H	ORF3a	57	ERR4707865	25563	G	T	0,985967	2020-10-07	United Kingdom
N_194_L	N	194	ERR4707865	28854	C	T	1	2020-10-07	United Kingdom
ORF1ab_590_F	ORF1ab	590	ERR4707878	2035	G	T	0,999735	2020-10-07	United Kingdom
ORF1ab_753_I	ORF1ab	753	ERR4707878	2523	C	T	0,999627	2020-10-07	United Kingdom
ORF1ab_1822_I	ORF1ab	1822	ERR4707878	5730	C	T	0,999895	2020-10-07	United Kingdom
ORF1ab_3220_V	ORF1ab	3220	ERR4707878	9924	C	T	1	2020-10-07	United Kingdom
ORF1ab_3603_NA	ORF1ab	3603	ERR4707878	11074	C	+T	0,103187	2020-10-07	United Kingdom
ORF1ab_3606_NA	ORF1ab	3606	ERR4707878	11082	T	-G	0,129143	2020-10-07	United Kingdom
ORF1ab_3606_F	ORF1ab	3606	ERR4707878	11083	G	T	0,999713	2020-10-07	United Kingdom
ORF1ab_3615_V	ORF1ab	3615	ERR4707878	11109	C	T	0,999886	2020-10-07	United Kingdom
ORF1ab_314_L	ORF1ab	314	ERR4707878	14408	C	T	0,999296	2020-10-07	United Kingdom
S_209_NA	S	209	ERR4707878	22188	C	-TAT	0,994586	2020-10-07	United Kingdom
S_614_G	S	614	ERR4707878	23403	A	G	0,999838	2020-10-07	United Kingdom
S_859_N	S	859	ERR4707878	24138	C	A	0,999796	2020-10-07	United Kingdom
S_1214_G	S	1214	ERR4707878	25202	T	G	0,100318	2020-10-07	United Kingdom
ORF3a_57_H	ORF3a	57	ERR4707878	25563	G	T	0,999722	2020-10-07	United Kingdom
N_194_L	N	194	ERR4707878	28854	C	T	0,999748	2020-10-07	United Kingdom
ORF1ab_3711_F	ORF1ab	3711	ERR4707879	11396	C	T	0,999866	2020-10-07	United Kingdom
ORF1ab_314_L	ORF1ab	314	ERR4707879	14408	C	T	0,999857	2020-10-07	United Kingdom
S_18_F	S	18	ERR4707879	21614	C	T	0,999823	2020-10-07	United Kingdom
S_222_V	S	222	ERR4707879	22227	C	T	1	2020-10-07	United Kingdom
S_245_Y	S	245	ERR4707879	22295	C	T	0,999832	2020-10-07	United Kingdom
S_614_G	S	614	ERR4707879	23403	A	G	0,999536	2020-10-07	United Kingdom
S_1214_G	S	1214	ERR4707879	25202	T	G	0,124964	2020-10-07	United Kingdom
N_220_V	N	220	ERR4707879	28932	C	T	0,999748	2020-10-07	United Kingdom
ORF10_30_L	ORF10	30	ERR4707879	29645	G	T	1	2020-10-07	United Kingdom
ORF1ab_135_N	ORF1ab	135	ERR4707883	669	G	A	0,067698	2020-10-07	United Kingdom
ORF1ab_4304_I	ORF1ab	4304	ERR4707883	13176	C	T	0,999784	2020-10-07	United Kingdom
ORF1ab_314_L	ORF1ab	314	ERR4707883	14408	C	T	1	2020-10-07	United Kingdom
S_143_F	S	143	ERR4707883	21989	G	T	0,999734	2020-10-07	United Kingdom
S_222_V	S	222	ERR4707883	22227	C	T	1	2020-10-07	United Kingdom
S_614_G	S	614	ERR4707883	23403	A	G	0,999808	2020-10-07	United Kingdom
S_1214_G	S	1214	ERR4707883	25202	T	G	0,119637	2020-10-07	United Kingdom
ORF3a_43_V	ORF3a	43	ERR4707883	25519	T	G	0,999705	2020-10-07	United Kingdom
ORF3a_89_I	ORF3a	89	ERR4707883	25658	C	T	0,134036	2020-10-07	United Kingdom
N_220_V	N	220	ERR4707883	28932	C	T	0,999498	2020-10-07	United Kingdom
ORF10_30_L	ORF10	30	ERR4707883	29645	G	T	1	2020-10-07	United Kingdom
ORF1ab_2181_I	ORF1ab	2181	ERR4707887	6807	C	T	0,99983	2020-10-07	United Kingdom
ORF1ab_2554_V	ORF1ab	2554	ERR4707887	7926	C	T	1	2020-10-07	United Kingdom
ORF1ab_314_L	ORF1ab	314	ERR4707887	14408	C	T	1	2020-10-07	United Kingdom
S_222_V	S	222	ERR4707887	22227	C	T	1	2020-10-07	United Kingdom
S_614_G	S	614	ERR4707887	23403	A	G	1	2020-10-07	United Kingdom
S_1214_G	S	1214	ERR4707887	25202	T	G	0,144451	2020-10-07	United Kingdom
N_220_V	N	220	ERR4707887	28932	C	T	0,998666	2020-10-07	United Kingdom
ORF10_30_L	ORF10	30	ERR4707887	29645	G	T	1	2020-10-07	United Kingdom
ORF1ab_913_D	ORF1ab	913	ERR4707892	3004	G	T	0,998922	2020-10-07	United Kingdom
ORF1ab_1054_S	ORF1ab	1054	ERR4707892	3425	C	T	0,99933	2020-10-07	United Kingdom
ORF1ab_1246_I	ORF1ab	1246	ERR4707892	4002	C	T	0,999875	2020-10-07	United Kingdom
ORF1ab_1542_I	ORF1ab	1542	ERR4707892	4890	C	T	0,999758	2020-10-07	United Kingdom
ORF1ab_3278_S	ORF1ab	3278	ERR4707892	10097	G	A	0,999731	2020-10-07	United Kingdom
ORF1ab_314_L	ORF1ab	314	ERR4707892	14408	C	T	0,999477	2020-10-07	United Kingdom
S_255_F	S	255	ERR4707892	22326	C	T	0,999761	2020-10-07	United Kingdom
S_614_G	S	614	ERR4707892	23403	A	G	0,999692	2020-10-07	United Kingdom
S_1073_N	S	1073	ERR4707892	24781	G	T	0,999534	2020-10-07	United Kingdom
S_1214_G	S	1214	ERR4707892	25202	T	G	0,087044	2020-10-07	United Kingdom
N_203_K	N	203	ERR4707892	28881	G	A	0,997762	2020-10-07	United Kingdom
N_204_R	N	204	ERR4707892	28883	G	C	0,999488	2020-10-07	United Kingdom
ORF1ab_314_L	ORF1ab	314	ERR4707896	14408	C	T	0,999739	2020-10-07	United Kingdom
S_18_F	S	18	ERR4707896	21614	C	T	0,999929	2020-10-07	United Kingdom
S_222_V	S	222	ERR4707896	22227	C	T	1	2020-10-07	United Kingdom
S_614_G	S	614	ERR4707896	23403	A	G	0,999422	2020-10-07	United Kingdom
S_1214_G	S	1214	ERR4707896	25202	T	G	0,0875719	2020-10-07	United Kingdom
N_220_V	N	220	ERR4707896	28932	C	T	0,999627	2020-10-07	United Kingdom
ORF10_30_L	ORF10	30	ERR4707896	29645	G	T	0,99936	2020-10-07	United Kingdom
ORF1ab_314_L	ORF1ab	314	ERR4707908	14408	C	T	0,999735	2020-10-07	United Kingdom
S_18_F	S	18	ERR4707908	21614	C	T	0,999864	2020-10-07	United Kingdom
S_222_V	S	222	ERR4707908	22227	C	T	0,999864	2020-10-07	United Kingdom
S_614_G	S	614	ERR4707908	23403	A	G	0,99952	2020-10-07	United Kingdom
S_1214_G	S	1214	ERR4707908	25202	T	G	0,0865558	2020-10-07	United Kingdom
ORF7b_5_L	ORF7b	5	ERR4707908	27769	C	T	0,999956	2020-10-07	United Kingdom
N_220_V	N	220	ERR4707908	28932	C	T	0,999517	2020-10-07	United Kingdom
ORF10_30_L	ORF10	30	ERR4707908	29645	G	T	0,999861	2020-10-07	United Kingdom
ORF1ab_1143_F	ORF1ab	1143	ERR4707910	3692	G	T	0,0782609	2020-10-07	United Kingdom
ORF1ab_3124_V	ORF1ab	3124	ERR4707910	9636	C	T	0,0843203	2020-10-07	United Kingdom
ORF1ab_3603_NA	ORF1ab	3603	ERR4707910	11074	C	-T	0,0625235	2020-10-07	United Kingdom
ORF1ab_314_L	ORF1ab	314	ERR4707910	14408	C	T	0,99959	2020-10-07	United Kingdom
S_18_F	S	18	ERR4707910	21614	C	T	1	2020-10-07	United Kingdom
S_222_V	S	222	ERR4707910	22227	C	T	1	2020-10-07	United Kingdom
S_614_G	S	614	ERR4707910	23403	A	G	0,999744	2020-10-07	United Kingdom
S_1214_G	S	1214	ERR4707910	25202	T	G	0,114783	2020-10-07	United Kingdom
ORF6_24_F	ORF6	24	ERR4707910	27271	G	T	0,999753	2020-10-07	United Kingdom
N_220_V	N	220	ERR4707910	28932	C	T	0,999002	2020-10-07	United Kingdom
ORF10_30_L	ORF10	30	ERR4707910	29645	G	T	1	2020-10-07	United Kingdom
ORF1ab_360_S	ORF1ab	360	ERR4707912	1344	T	C	1	2020-10-06	United Kingdom
ORF1ab_314_L	ORF1ab	314	ERR4707912	14408	C	T	0,99966	2020-10-06	United Kingdom
ORF1ab_647_S	ORF1ab	647	ERR4707912	15406	G	T	0,999643	2020-10-06	United Kingdom
ORF1ab_2132_V	ORF1ab	2132	ERR4707912	19862	C	T	0,999642	2020-10-06	United Kingdom
ORF1ab_2165_A	ORF1ab	2165	ERR4707912	19960	A	G	0,9995	2020-10-06	United Kingdom
S_614_G	S	614	ERR4707912	23403	A	G	0,999765	2020-10-06	United Kingdom
S_1214_G	S	1214	ERR4707912	25202	T	G	0,0818081	2020-10-06	United Kingdom
ORF3a_254_NA	ORF3a	254	ERR4707912	26154	A	-GTT	0,128321	2020-10-06	United Kingdom
N_203_K	N	203	ERR4707912	28881	G	A	0,998389	2020-10-06	United Kingdom
N_204_R	N	204	ERR4707912	28883	G	C	1	2020-10-06	United Kingdom
ORF1ab_2221_L	ORF1ab	2221	ERR4707918	6927	C	T	0,999779	2020-10-07	United Kingdom
ORF1ab_314_L	ORF1ab	314	ERR4707918	14408	C	T	1	2020-10-07	United Kingdom
S_18_F	S	18	ERR4707918	21614	C	T	0,999757	2020-10-07	United Kingdom
S_222_V	S	222	ERR4707918	22227	C	T	0,999788	2020-10-07	United Kingdom
S_614_G	S	614	ERR4707918	23403	A	G	0,999936	2020-10-07	United Kingdom
S_1214_G	S	1214	ERR4707918	25202	T	G	0,103088	2020-10-07	United Kingdom
N_220_V	N	220	ERR4707918	28932	C	T	0,999546	2020-10-07	United Kingdom
ORF10_30_L	ORF10	30	ERR4707918	29645	G	T	0,999859	2020-10-07	United Kingdom
ORF1ab_315_I	ORF1ab	315	ERR4707922	1210	G	T	0,999183	2020-10-07	United Kingdom
ORF1ab_3934_I	ORF1ab	3934	ERR4707922	12067	G	T	0,999474	2020-10-07	United Kingdom
ORF1ab_67_I	ORF1ab	67	ERR4707922	13667	C	T	0,998611	2020-10-07	United Kingdom
ORF1ab_314_L	ORF1ab	314	ERR4707922	14408	C	T	0,9997	2020-10-07	United Kingdom
S_614_G	S	614	ERR4707922	23403	A	G	0,999674	2020-10-07	United Kingdom
S_1214_G	S	1214	ERR4707922	25202	T	G	0,0897127	2020-10-07	United Kingdom
ORF7b_37_L	ORF7b	37	ERR4707922	27865	A	T	1	2020-10-07	United Kingdom
ORF7b_37_Q	ORF7b	37	ERR4707922	27866	T	A	0,999198	2020-10-07	United Kingdom
N_203_K	N	203	ERR4707922	28881	G	A	0,997587	2020-10-07	United Kingdom
N_204_R	N	204	ERR4707922	28883	G	C	0,999723	2020-10-07	United Kingdom
ORF1ab_3728_N	ORF1ab	3728	ERR4707923	11447	G	A	1	2020-10-07	United Kingdom
ORF1ab_3972_G	ORF1ab	3972	ERR4707923	12180	A	G	0,998535	2020-10-07	United Kingdom
ORF1ab_314_L	ORF1ab	314	ERR4707923	14408	C	T	1	2020-10-07	United Kingdom
S_29_I	S	29	ERR4707923	21648	C	T	0,999937	2020-10-07	United Kingdom
S_614_G	S	614	ERR4707923	23403	A	G	0,999609	2020-10-07	United Kingdom
S_1214_G	S	1214	ERR4707923	25202	T	G	0,0693344	2020-10-07	United Kingdom
N_203_K	N	203	ERR4707923	28881	G	A	0,999164	2020-10-07	United Kingdom
N_204_R	N	204	ERR4707923	28883	G	C	1	2020-10-07	United Kingdom
ORF1ab_1995_D	ORF1ab	1995	ERR4707929	6248	A	G	0,999848	2020-10-07	United Kingdom
ORF1ab_2501_T	ORF1ab	2501	ERR4707929	7767	T	C	1	2020-10-07	United Kingdom
ORF1ab_3728_N	ORF1ab	3728	ERR4707929	11447	G	A	0,999841	2020-10-07	United Kingdom
ORF1ab_4155_T	ORF1ab	4155	ERR4707929	12728	G	A	0,998485	2020-10-07	United Kingdom
ORF1ab_314_L	ORF1ab	314	ERR4707929	14408	C	T	1	2020-10-07	United Kingdom
ORF1ab_2431_V	ORF1ab	2431	ERR4707929	20759	C	T	1	2020-10-07	United Kingdom
S_29_I	S	29	ERR4707929	21648	C	T	0,999964	2020-10-07	United Kingdom
S_614_G	S	614	ERR4707929	23403	A	G	0,999821	2020-10-07	United Kingdom
S_1214_G	S	1214	ERR4707929	25202	T	G	0,105693	2020-10-07	United Kingdom
N_203_K	N	203	ERR4707929	28881	G	A	0,997123	2020-10-07	United Kingdom
N_204_R	N	204	ERR4707929	28883	G	C	0,999505	2020-10-07	United Kingdom
ORF1ab_498_V	ORF1ab	498	ERR4707932	1758	C	T	1	2020-10-07	United Kingdom
ORF1ab_314_L	ORF1ab	314	ERR4707932	14408	C	T	0,999453	2020-10-07	United Kingdom
ORF1ab_2063_R	ORF1ab	2063	ERR4707932	19655	A	G	0,999433	2020-10-07	United Kingdom
S_18_F	S	18	ERR4707932	21614	C	T	0,999871	2020-10-07	United Kingdom
S_222_V	S	222	ERR4707932	22227	C	T	0,999511	2020-10-07	United Kingdom
S_614_G	S	614	ERR4707932	23403	A	G	0,999602	2020-10-07	United Kingdom
N_220_V	N	220	ERR4707932	28932	C	T	0,999753	2020-10-07	United Kingdom
N_243_V	N	243	ERR4707932	29001	G	T	0,997022	2020-10-07	United Kingdom
ORF10_30_L	ORF10	30	ERR4707932	29645	G	T	0,999883	2020-10-07	United Kingdom
ORF1ab_182_H	ORF1ab	182	ERR4707936	809	T	C	1	2020-10-07	United Kingdom
ORF1ab_1679_V	ORF1ab	1679	ERR4707936	5301	C	T	1	2020-10-07	United Kingdom
ORF1ab_1881_I	ORF1ab	1881	ERR4707936	5907	C	T	0,999861	2020-10-07	United Kingdom
ORF1ab_3261_I	ORF1ab	3261	ERR4707936	10046	G	A	0,0577354	2020-10-07	United Kingdom
ORF1ab_4387_H	ORF1ab	4387	ERR4707936	13425	G	A	0,999651	2020-10-07	United Kingdom
ORF1ab_4394_V	ORF1ab	4394	ERR4707936	13446	C	T	0,999637	2020-10-07	United Kingdom
ORF1ab_314_L	ORF1ab	314	ERR4707936	14408	C	T	1	2020-10-07	United Kingdom
S_614_G	S	614	ERR4707936	23403	A	G	1	2020-10-07	United Kingdom
S_1214_G	S	1214	ERR4707936	25202	T	G	0,142405	2020-10-07	United Kingdom
ORF8_40_Y	ORF8	40	ERR4707936	28011	C	T	1	2020-10-07	United Kingdom
N_203_K	N	203	ERR4707936	28881	G	A	1	2020-10-07	United Kingdom
N_204_R	N	204	ERR4707936	28883	G	C	1	2020-10-07	United Kingdom
ORF1ab_2501_T	ORF1ab	2501	ERR4707937	7767	T	C	1	2020-10-07	United Kingdom
ORF1ab_3606_F	ORF1ab	3606	ERR4707937	11083	G	T	0,128773	2020-10-07	United Kingdom
ORF1ab_4241_I	ORF1ab	4241	ERR4707937	12988	G	T	0,99966	2020-10-07	United Kingdom
ORF1ab_314_L	ORF1ab	314	ERR4707937	14408	C	T	1	2020-10-07	United Kingdom
ORF1ab_711_I	ORF1ab	711	ERR4707937	15598	G	A	1	2020-10-07	United Kingdom
ORF1ab_1213_Y	ORF1ab	1213	ERR4707937	17104	C	T	0,999816	2020-10-07	United Kingdom
ORF1ab_1521_S	ORF1ab	1521	ERR4707937	18028	G	T	0,999914	2020-10-07	United Kingdom
S_68_NA	S	68	ERR4707937	21764	A	-TACATG	0,999081	2020-10-07	United Kingdom
S_189_F	S	189	ERR4707937	22127	C	T	0,999684	2020-10-07	United Kingdom
S_439_K	S	439	ERR4707937	22879	C	A	1	2020-10-07	United Kingdom
S_614_G	S	614	ERR4707937	23403	A	G	0,999849	2020-10-07	United Kingdom
S_772_I	S	772	ERR4707937	23876	G	A	1	2020-10-07	United Kingdom
S_1214_G	S	1214	ERR4707937	25202	T	G	0,104512	2020-10-07	United Kingdom
S_1219_V	S	1219	ERR4707937	25218	G	T	0,999401	2020-10-07	United Kingdom
ORF3a_185_H	ORF3a	185	ERR4707937	25947	G	T	0,997037	2020-10-07	United Kingdom
N_334_I	N	334	ERR4707937	29274	C	T	0,999669	2020-10-07	United Kingdom
ORF1ab_916_F	ORF1ab	916	ERR4707939	3013	G	T	1	2020-10-07	United Kingdom
ORF1ab_1210_A	ORF1ab	1210	ERR4707939	3894	A	C	0,0947867	2020-10-07	United Kingdom
ORF1ab_2181_I	ORF1ab	2181	ERR4707939	6807	C	T	0,999897	2020-10-07	United Kingdom
ORF1ab_2554_V	ORF1ab	2554	ERR4707939	7926	C	T	0,99971	2020-10-07	United Kingdom
ORF1ab_314_L	ORF1ab	314	ERR4707939	14408	C	T	1	2020-10-07	United Kingdom
S_222_V	S	222	ERR4707939	22227	C	T	0,999776	2020-10-07	United Kingdom
S_614_G	S	614	ERR4707939	23403	A	G	0,999568	2020-10-07	United Kingdom
S_688_V	S	688	ERR4707939	23625	C	T	0,999555	2020-10-07	United Kingdom
S_1214_G	S	1214	ERR4707939	25202	T	G	0,0969865	2020-10-07	United Kingdom
ORF3a_108_F	ORF3a	108	ERR4707939	25714	C	T	0,0870425	2020-10-07	United Kingdom
N_220_V	N	220	ERR4707939	28932	C	T	1	2020-10-07	United Kingdom
ORF10_30_L	ORF10	30	ERR4707939	29645	G	T	0,998102	2020-10-07	United Kingdom
ORF1ab_3839_R	ORF1ab	3839	ERR4707943	11781	A	G	1	2020-10-07	United Kingdom
ORF1ab_314_L	ORF1ab	314	ERR4707943	14408	C	T	1	2020-10-07	United Kingdom
S_222_V	S	222	ERR4707943	22227	C	T	0,999817	2020-10-07	United Kingdom
S_614_G	S	614	ERR4707943	23403	A	G	0,999837	2020-10-07	United Kingdom
S_1214_G	S	1214	ERR4707943	25202	T	G	0,0901507	2020-10-07	United Kingdom
N_220_V	N	220	ERR4707943	28932	C	T	0,999142	2020-10-07	United Kingdom
ORF10_30_L	ORF10	30	ERR4707943	29645	G	T	0,999816	2020-10-07	United Kingdom
ORF1ab_2501_T	ORF1ab	2501	ERR4707948	7767	T	C	1	2020-10-07	United Kingdom
ORF1ab_3603_NA	ORF1ab	3603	ERR4707948	11074	C	+T	0,0508248	2020-10-07	United Kingdom
ORF1ab_4241_I	ORF1ab	4241	ERR4707948	12988	G	T	0,999665	2020-10-07	United Kingdom
ORF1ab_314_L	ORF1ab	314	ERR4707948	14408	C	T	1	2020-10-07	United Kingdom
ORF1ab_711_I	ORF1ab	711	ERR4707948	15598	G	A	1	2020-10-07	United Kingdom
ORF1ab_976_L	ORF1ab	976	ERR4707948	16394	C	T	1	2020-10-07	United Kingdom
ORF1ab_1213_Y	ORF1ab	1213	ERR4707948	17104	C	T	0,999881	2020-10-07	United Kingdom
ORF1ab_1521_S	ORF1ab	1521	ERR4707948	18028	G	T	0,999755	2020-10-07	United Kingdom
S_68_NA	S	68	ERR4707948	21764	A	-TACATG	0,998494	2020-10-07	United Kingdom
S_189_F	S	189	ERR4707948	22127	C	T	0,999645	2020-10-07	United Kingdom
S_439_K	S	439	ERR4707948	22879	C	A	1	2020-10-07	United Kingdom
S_614_G	S	614	ERR4707948	23403	A	G	0,999919	2020-10-07	United Kingdom
S_772_I	S	772	ERR4707948	23876	G	A	1	2020-10-07	United Kingdom
S_1214_G	S	1214	ERR4707948	25202	T	G	0,0694523	2020-10-07	United Kingdom
S_1219_V	S	1219	ERR4707948	25218	G	T	1	2020-10-07	United Kingdom
ORF3a_185_H	ORF3a	185	ERR4707948	25947	G	T	0,999769	2020-10-07	United Kingdom
N_334_I	N	334	ERR4707948	29274	C	T	0,999388	2020-10-07	United Kingdom
ORF1ab_3839_R	ORF1ab	3839	ERR4707953	11781	A	G	0,996764	2020-10-07	United Kingdom
ORF1ab_314_L	ORF1ab	314	ERR4707953	14408	C	T	1	2020-10-07	United Kingdom
S_222_V	S	222	ERR4707953	22227	C	T	1	2020-10-07	United Kingdom
S_614_G	S	614	ERR4707953	23403	A	G	0,999923	2020-10-07	United Kingdom
S_1214_G	S	1214	ERR4707953	25202	T	G	0,170691	2020-10-07	United Kingdom
ORF3a_130_S	ORF3a	130	ERR4707953	25781	G	C	0,0769231	2020-10-07	United Kingdom
N_220_V	N	220	ERR4707953	28932	C	T	1	2020-10-07	United Kingdom
ORF10_30_L	ORF10	30	ERR4707953	29645	G	T	1	2020-10-07	United Kingdom
ORF1ab_48_G	ORF1ab	48	ERR4707956	408	A	G	0,997135	2020-10-07	United Kingdom
ORF1ab_2183_I	ORF1ab	2183	ERR4707956	6813	C	T	0,999808	2020-10-07	United Kingdom
ORF1ab_284_I	ORF1ab	284	ERR4707956	14318	C	T	0,997519	2020-10-07	United Kingdom
ORF1ab_314_L	ORF1ab	314	ERR4707956	14408	C	T	1	2020-10-07	United Kingdom
S_176_F	S	176	ERR4707956	22088	C	T	1	2020-10-07	United Kingdom
S_222_V	S	222	ERR4707956	22227	C	T	0,999886	2020-10-07	United Kingdom
S_614_G	S	614	ERR4707956	23403	A	G	0,999914	2020-10-07	United Kingdom
S_1214_G	S	1214	ERR4707956	25202	T	G	0,113064	2020-10-07	United Kingdom
N_220_V	N	220	ERR4707956	28932	C	T	0,999371	2020-10-07	United Kingdom
ORF10_30_L	ORF10	30	ERR4707956	29645	G	T	1	2020-10-07	United Kingdom
ORF1ab_81_NA	ORF1ab	81	ERR4707959	507	A	-TGGTCATGTTATGGT	0,0694354	2020-10-07	United Kingdom
ORF1ab_903_V	ORF1ab	903	ERR4707959	2973	C	T	0,999238	2020-10-07	United Kingdom
ORF1ab_3261_I	ORF1ab	3261	ERR4707959	10046	G	A	0,706061	2020-10-07	United Kingdom
ORF1ab_3264_C	ORF1ab	3264	ERR4707959	10055	A	T	0,558209	2020-10-07	United Kingdom
ORF1ab_215_R	ORF1ab	215	ERR4707959	14111	A	G	0,999682	2020-10-07	United Kingdom
ORF1ab_314_L	ORF1ab	314	ERR4707959	14408	C	T	1	2020-10-07	United Kingdom
ORF1ab_2378_L	ORF1ab	2378	ERR4707959	20599	A	C	0,9994	2020-10-07	United Kingdom
S_222_V	S	222	ERR4707959	22227	C	T	0,999918	2020-10-07	United Kingdom
S_614_G	S	614	ERR4707959	23403	A	G	0,99996	2020-10-07	United Kingdom
S_1214_G	S	1214	ERR4707959	25202	T	G	0,177388	2020-10-07	United Kingdom
N_33_I	N	33	ERR4707959	28371	G	T	0,99993	2020-10-07	United Kingdom
N_145_Y	N	145	ERR4707959	28706	C	T	0,999859	2020-10-07	United Kingdom
N_220_V	N	220	ERR4707959	28932	C	T	0,999148	2020-10-07	United Kingdom
ORF10_30_L	ORF10	30	ERR4707959	29645	G	T	0,999402	2020-10-07	United Kingdom
ORF1ab_314_L	ORF1ab	314	ERR4707962	14408	C	T	1	2020-10-07	United Kingdom
S_222_V	S	222	ERR4707962	22227	C	T	0,999917	2020-10-07	United Kingdom
S_614_G	S	614	ERR4707962	23403	A	G	0,999917	2020-10-07	United Kingdom
S_1214_G	S	1214	ERR4707962	25202	T	G	0,14918	2020-10-07	United Kingdom
N_220_V	N	220	ERR4707962	28932	C	T	0,999862	2020-10-07	United Kingdom
ORF10_30_L	ORF10	30	ERR4707962	29645	G	T	0,999865	2020-10-07	United Kingdom
ORF1ab_913_D	ORF1ab	913	ERR4707963	3004	G	T	1	2020-10-07	United Kingdom
ORF1ab_1246_I	ORF1ab	1246	ERR4707963	4002	C	T	1	2020-10-07	United Kingdom
ORF1ab_1542_I	ORF1ab	1542	ERR4707963	4890	C	T	1	2020-10-07	United Kingdom
ORF1ab_1644_V	ORF1ab	1644	ERR4707963	5196	G	T	0,0928293	2020-10-07	United Kingdom
ORF1ab_2267_G	ORF1ab	2267	ERR4707963	7064	A	G	0,289582	2020-10-07	United Kingdom
ORF1ab_3278_S	ORF1ab	3278	ERR4707963	10097	G	A	1	2020-10-07	United Kingdom
S_255_F	S	255	ERR4707963	22326	C	T	1	2020-10-07	United Kingdom
S_614_G	S	614	ERR4707963	23403	A	G	0,999888	2020-10-07	United Kingdom
S_642_G	S	642	ERR4707963	23487	T	G	0,999908	2020-10-07	United Kingdom
S_1073_N	S	1073	ERR4707963	24781	G	T	1	2020-10-07	United Kingdom
S_1214_G	S	1214	ERR4707963	25202	T	G	0,107143	2020-10-07	United Kingdom
N_203_K	N	203	ERR4707963	28881	G	A	0,998205	2020-10-07	United Kingdom
N_204_R	N	204	ERR4707963	28883	G	C	1	2020-10-07	United Kingdom
ORF1ab_3603_NA	ORF1ab	3603	ERR4707970	11074	C	+T	0,0546218	2020-10-07	United Kingdom
ORF1ab_314_L	ORF1ab	314	ERR4707970	14408	C	T	1	2020-10-07	United Kingdom
S_18_F	S	18	ERR4707970	21614	C	T	1	2020-10-07	United Kingdom
S_222_V	S	222	ERR4707970	22227	C	T	1	2020-10-07	United Kingdom
S_614_G	S	614	ERR4707970	23403	A	G	0,999716	2020-10-07	United Kingdom
S_1214_G	S	1214	ERR4707970	25202	T	G	0,07393	2020-10-07	United Kingdom
ORF7b_5_L	ORF7b	5	ERR4707970	27769	C	T	1	2020-10-07	United Kingdom
N_220_V	N	220	ERR4707970	28932	C	T	1	2020-10-07	United Kingdom
ORF10_30_L	ORF10	30	ERR4707970	29645	G	T	1	2020-10-07	United Kingdom
ORF1ab_3839_R	ORF1ab	3839	ERR4707971	11781	A	G	0,999889	2020-10-07	United Kingdom
ORF1ab_314_L	ORF1ab	314	ERR4707971	14408	C	T	0,999028	2020-10-07	United Kingdom
S_222_V	S	222	ERR4707971	22227	C	T	0,999477	2020-10-07	United Kingdom
S_614_G	S	614	ERR4707971	23403	A	G	0,999603	2020-10-07	United Kingdom
S_1214_G	S	1214	ERR4707971	25202	T	G	0,143298	2020-10-07	United Kingdom
N_220_V	N	220	ERR4707971	28932	C	T	0,999175	2020-10-07	United Kingdom
ORF10_30_L	ORF10	30	ERR4707971	29645	G	T	0,999681	2020-10-07	United Kingdom
ORF1ab_2130_I	ORF1ab	2130	ERR4707973	6653	G	A	0,999141	2020-10-07	United Kingdom
ORF1ab_2554_V	ORF1ab	2554	ERR4707973	7926	C	T	1	2020-10-07	United Kingdom
ORF1ab_3753_V	ORF1ab	3753	ERR4707973	11522	T	G	1	2020-10-07	United Kingdom
ORF1ab_314_L	ORF1ab	314	ERR4707973	14408	C	T	1	2020-10-07	United Kingdom
S_222_V	S	222	ERR4707973	22227	C	T	1	2020-10-07	United Kingdom
S_614_G	S	614	ERR4707973	23403	A	G	0,999469	2020-10-07	United Kingdom
S_1214_G	S	1214	ERR4707973	25202	T	G	0,146995	2020-10-07	United Kingdom
ORF7a_39_I	ORF7a	39	ERR4707973	27509	C	T	0,999968	2020-10-07	United Kingdom
N_220_V	N	220	ERR4707973	28932	C	T	0,999261	2020-10-07	United Kingdom
ORF10_30_L	ORF10	30	ERR4707973	29645	G	T	0,999844	2020-10-07	United Kingdom
ORF1ab_33_Y	ORF1ab	33	ERR4707977	362	G	T	0,892857	2020-10-07	United Kingdom
ORF1ab_139_Y	ORF1ab	139	ERR4707977	680	G	T	0,0718596	2020-10-07	United Kingdom
ORF1ab_146_NA	ORF1ab	146	ERR4707977	702	G	-C	0,0743982	2020-10-07	United Kingdom
ORF1ab_265_I	ORF1ab	265	ERR4707977	1059	C	T	1	2020-10-07	United Kingdom
ORF1ab_1188_P	ORF1ab	1188	ERR4707977	3827	T	C	1	2020-10-07	United Kingdom
ORF1ab_813_H	ORF1ab	813	ERR4707977	15906	G	T	1	2020-10-07	United Kingdom
ORF1ab_2431_V	ORF1ab	2431	ERR4707977	20759	C	T	1	2020-10-07	United Kingdom
S_614_G	S	614	ERR4707977	23403	A	G	0,999878	2020-10-07	United Kingdom
S_1214_G	S	1214	ERR4707977	25202	T	G	0,113636	2020-10-07	United Kingdom
