## Supplementary Table 2 for "Early detection and improved genomic surveillance of SARS-CoV-2 variants from deep sequencing data": SupplementaryTable2.txt (part 12 of 363)

VARIANT_ID	CDS_NAME	CDS_POS	PATIENT_ID	REF_POS	REF_BASE	ALT_BASE	VARIANT_FREQ	COLLECTION_DATE	COUNTRY
ORF3a_35_T	ORF3a	35	ERR4707977	25496	T	C	0,999852	2020-10-07	United Kingdom
ORF3a_57_H	ORF3a	57	ERR4707977	25563	G	T	0,99938	2020-10-07	United Kingdom
ORF3a_108_V	ORF3a	108	ERR4707977	25714	C	G	1	2020-10-07	United Kingdom
N_180_T	N	180	ERR4707977	28812	G	C	0,99841	2020-10-07	United Kingdom
N_254_V	N	254	ERR4707977	29034	C	T	0,211913	2020-10-07	United Kingdom
ORF1ab_314_L	ORF1ab	314	ERR4707980	14408	C	T	1	2020-10-07	United Kingdom
S_18_F	S	18	ERR4707980	21614	C	T	0,999405	2020-10-07	United Kingdom
S_222_V	S	222	ERR4707980	22227	C	T	0,999584	2020-10-07	United Kingdom
S_614_G	S	614	ERR4707980	23403	A	G	0,999329	2020-10-07	United Kingdom
S_1214_G	S	1214	ERR4707980	25202	T	G	0,129252	2020-10-07	United Kingdom
N_220_V	N	220	ERR4707980	28932	C	T	1	2020-10-07	United Kingdom
N_369_T	N	369	ERR4707980	29379	A	C	1	2020-10-07	United Kingdom
ORF10_30_L	ORF10	30	ERR4707980	29645	G	T	1	2020-10-07	United Kingdom
ORF1ab_398_C	ORF1ab	398	ERR4707982	1457	C	T	0,0624729	2020-10-07	United Kingdom
ORF1ab_823_F	ORF1ab	823	ERR4707982	2732	G	T	0,0776699	2020-10-07	United Kingdom
ORF1ab_1264_D	ORF1ab	1264	ERR4707982	4055	C	G	0,0533808	2020-10-07	United Kingdom
ORF1ab_1303_N	ORF1ab	1303	ERR4707982	4173	C	A	0,059387	2020-10-07	United Kingdom
ORF1ab_2000_R	ORF1ab	2000	ERR4707982	6264	A	G	0,118534	2020-10-07	United Kingdom
ORF1ab_3934_I	ORF1ab	3934	ERR4707982	12067	G	T	0,999784	2020-10-07	United Kingdom
ORF1ab_67_I	ORF1ab	67	ERR4707982	13667	C	T	1	2020-10-07	United Kingdom
ORF1ab_314_L	ORF1ab	314	ERR4707982	14408	C	T	1	2020-10-07	United Kingdom
S_297_L	S	297	ERR4707982	22452	C	T	0,068799	2020-10-07	United Kingdom
S_489_NA	S	489	ERR4707982	23029	C	+T	0,071608	2020-10-07	United Kingdom
S_614_G	S	614	ERR4707982	23403	A	G	0,999847	2020-10-07	United Kingdom
S_714_L	S	714	ERR4707982	23702	A	T	0,143177	2020-10-07	United Kingdom
S_877_R	S	877	ERR4707982	24192	T	G	0,0542636	2020-10-07	United Kingdom
S_1214_G	S	1214	ERR4707982	25202	T	G	0,101871	2020-10-07	United Kingdom
ORF7b_37_L	ORF7b	37	ERR4707982	27865	A	T	1	2020-10-07	United Kingdom
ORF7b_37_Q	ORF7b	37	ERR4707982	27866	T	A	1	2020-10-07	United Kingdom
N_203_K	N	203	ERR4707982	28881	G	A	1	2020-10-07	United Kingdom
N_204_R	N	204	ERR4707982	28883	G	C	1	2020-10-07	United Kingdom
ORF1ab_561_A	ORF1ab	561	ERR4707983	1947	T	C	0,999827	2020-10-07	United Kingdom
ORF1ab_1312_I	ORF1ab	1312	ERR4707983	4201	G	T	0,999784	2020-10-07	United Kingdom
ORF1ab_2622_N	ORF1ab	2622	ERR4707983	8131	G	T	0,999503	2020-10-07	United Kingdom
ORF1ab_314_L	ORF1ab	314	ERR4707983	14408	C	T	0,999665	2020-10-07	United Kingdom
S_614_G	S	614	ERR4707983	23403	A	G	0,999899	2020-10-07	United Kingdom
S_1214_G	S	1214	ERR4707983	25202	T	G	0,158313	2020-10-07	United Kingdom
ORF3a_57_H	ORF3a	57	ERR4707983	25563	G	T	0,999698	2020-10-07	United Kingdom
ORF7a_70_V	ORF7a	70	ERR4707983	27602	G	T	0,999627	2020-10-07	United Kingdom
N_194_L	N	194	ERR4707983	28854	C	T	0,999824	2020-10-07	United Kingdom
ORF1ab_124_C	ORF1ab	124	ERR4707986	635	C	T	0,101136	2020-10-07	United Kingdom
ORF1ab_590_F	ORF1ab	590	ERR4707986	2035	G	T	0,999672	2020-10-07	United Kingdom
ORF1ab_753_I	ORF1ab	753	ERR4707986	2523	C	T	1	2020-10-07	United Kingdom
ORF1ab_1822_I	ORF1ab	1822	ERR4707986	5730	C	T	1	2020-10-07	United Kingdom
ORF1ab_3220_V	ORF1ab	3220	ERR4707986	9924	C	T	0,999778	2020-10-07	United Kingdom
ORF1ab_3603_NA	ORF1ab	3603	ERR4707986	11074	C	+T	0,118016	2020-10-07	United Kingdom
ORF1ab_3606_NA	ORF1ab	3606	ERR4707986	11082	T	-G	0,0821618	2020-10-07	United Kingdom
ORF1ab_3606_F	ORF1ab	3606	ERR4707986	11083	G	T	0,999703	2020-10-07	United Kingdom
ORF1ab_3615_V	ORF1ab	3615	ERR4707986	11109	C	T	1	2020-10-07	United Kingdom
ORF1ab_314_L	ORF1ab	314	ERR4707986	14408	C	T	1	2020-10-07	United Kingdom
ORF1ab_2213_F	ORF1ab	2213	ERR4707986	20104	C	T	0,0508721	2020-10-07	United Kingdom
S_209_NA	S	209	ERR4707986	22188	C	-TAT	0,99736	2020-10-07	United Kingdom
S_373_L	S	373	ERR4707986	22680	C	T	0,0626856	2020-10-07	United Kingdom
S_614_G	S	614	ERR4707986	23403	A	G	0,999751	2020-10-07	United Kingdom
S_859_N	S	859	ERR4707986	24138	C	A	1	2020-10-07	United Kingdom
S_1214_G	S	1214	ERR4707986	25202	T	G	0,147415	2020-10-07	United Kingdom
ORF3a_57_H	ORF3a	57	ERR4707986	25563	G	T	0,999825	2020-10-07	United Kingdom
N_194_L	N	194	ERR4707986	28854	C	T	0,999543	2020-10-07	United Kingdom
ORF1ab_361_T	ORF1ab	361	ERR4707987	1346	C	A	0,99991	2020-10-07	United Kingdom
ORF1ab_561_A	ORF1ab	561	ERR4707987	1947	T	C	0,999231	2020-10-07	United Kingdom
ORF1ab_1323_Y	ORF1ab	1323	ERR4707987	4232	G	T	0,999662	2020-10-07	United Kingdom
ORF1ab_1430_N	ORF1ab	1430	ERR4707987	4554	C	A	0,999762	2020-10-07	United Kingdom
ORF1ab_1921_L	ORF1ab	1921	ERR4707987	6027	C	T	1	2020-10-07	United Kingdom
ORF1ab_76_I	ORF1ab	76	ERR4707987	13694	C	T	0,0536246	2020-10-07	United Kingdom
ORF1ab_314_L	ORF1ab	314	ERR4707987	14408	C	T	1	2020-10-07	United Kingdom
S_614_G	S	614	ERR4707987	23403	A	G	0,99985	2020-10-07	United Kingdom
S_1214_G	S	1214	ERR4707987	25202	T	G	0,137786	2020-10-07	United Kingdom
ORF3a_57_H	ORF3a	57	ERR4707987	25563	G	T	1	2020-10-07	United Kingdom
N_194_L	N	194	ERR4707987	28854	C	T	0,999675	2020-10-07	United Kingdom
ORF1ab_48_G	ORF1ab	48	ERR4707991	408	A	G	1	2020-10-07	United Kingdom
ORF1ab_314_L	ORF1ab	314	ERR4707991	14408	C	T	1	2020-10-07	United Kingdom
S_176_F	S	176	ERR4707991	22088	C	T	1	2020-10-07	United Kingdom
S_222_V	S	222	ERR4707991	22227	C	T	1	2020-10-07	United Kingdom
S_614_G	S	614	ERR4707991	23403	A	G	0,999566	2020-10-07	United Kingdom
S_1078_S	S	1078	ERR4707991	24794	G	T	0,999872	2020-10-07	United Kingdom
S_1191_N	S	1191	ERR4707991	25135	G	T	0,999854	2020-10-07	United Kingdom
S_1214_G	S	1214	ERR4707991	25202	T	G	0,0691471	2020-10-07	United Kingdom
N_220_V	N	220	ERR4707991	28932	C	T	0,999568	2020-10-07	United Kingdom
ORF10_30_L	ORF10	30	ERR4707991	29645	G	T	0,99932	2020-10-07	United Kingdom
ORF1ab_3839_R	ORF1ab	3839	ERR4707992	11781	A	G	0,999922	2020-10-07	United Kingdom
ORF1ab_314_L	ORF1ab	314	ERR4707992	14408	C	T	0,999803	2020-10-07	United Kingdom
S_222_V	S	222	ERR4707992	22227	C	T	1	2020-10-07	United Kingdom
S_614_G	S	614	ERR4707992	23403	A	G	0,9996	2020-10-07	United Kingdom
S_1214_G	S	1214	ERR4707992	25202	T	G	0,121295	2020-10-07	United Kingdom
ORF7a_72_Q	ORF7a	72	ERR4707992	27607	A	C	0,99989	2020-10-07	United Kingdom
N_220_V	N	220	ERR4707992	28932	C	T	0,999203	2020-10-07	United Kingdom
ORF10_30_L	ORF10	30	ERR4707992	29645	G	T	1	2020-10-07	United Kingdom
ORF1ab_2554_V	ORF1ab	2554	ERR4707995	7926	C	T	0,999902	2020-10-07	United Kingdom
ORF1ab_314_L	ORF1ab	314	ERR4707995	14408	C	T	1	2020-10-07	United Kingdom
S_222_V	S	222	ERR4707995	22227	C	T	0,999916	2020-10-07	United Kingdom
S_614_G	S	614	ERR4707995	23403	A	G	0,999802	2020-10-07	United Kingdom
S_1214_G	S	1214	ERR4707995	25202	T	G	0,099877	2020-10-07	United Kingdom
ORF3a_55_F	ORF3a	55	ERR4707995	25555	G	T	0,998671	2020-10-07	United Kingdom
N_220_V	N	220	ERR4707995	28932	C	T	0,999666	2020-10-07	United Kingdom
ORF10_30_L	ORF10	30	ERR4707995	29645	G	T	1	2020-10-07	United Kingdom
ORF1ab_131_V	ORF1ab	131	ERR4707996	657	C	T	0,209145	2020-10-07	United Kingdom
ORF1ab_1247_N	ORF1ab	1247	ERR4707996	4006	G	T	0,999656	2020-10-07	United Kingdom
ORF1ab_3623_S	ORF1ab	3623	ERR4707996	11132	G	T	0,999914	2020-10-07	United Kingdom
ORF1ab_314_L	ORF1ab	314	ERR4707996	14408	C	T	0,999613	2020-10-07	United Kingdom
S_222_V	S	222	ERR4707996	22227	C	T	0,999888	2020-10-07	United Kingdom
S_614_G	S	614	ERR4707996	23403	A	G	0,999769	2020-10-07	United Kingdom
S_1214_G	S	1214	ERR4707996	25202	T	G	0,111984	2020-10-07	United Kingdom
ORF3a_199_Y	ORF3a	199	ERR4707996	25987	G	T	0,9998	2020-10-07	United Kingdom
ORF7a_72_N	ORF7a	72	ERR4707996	27609	A	C	0,999566	2020-10-07	United Kingdom
N_220_V	N	220	ERR4707996	28932	C	T	0,999847	2020-10-07	United Kingdom
ORF10_30_L	ORF10	30	ERR4707996	29645	G	T	0,999586	2020-10-07	United Kingdom
ORF1ab_4249_I	ORF1ab	4249	ERR4707998	13011	C	T	0,788538	2020-10-07	United Kingdom
S_18_F	S	18	ERR4707998	21614	C	T	1	2020-10-07	United Kingdom
S_222_V	S	222	ERR4707998	22227	C	T	0,99985	2020-10-07	United Kingdom
S_614_G	S	614	ERR4707998	23403	A	G	0,999622	2020-10-07	United Kingdom
S_1214_G	S	1214	ERR4707998	25202	T	G	0,148947	2020-10-07	United Kingdom
N_220_V	N	220	ERR4707998	28932	C	T	0,999668	2020-10-07	United Kingdom
N_369_T	N	369	ERR4707998	29379	A	C	0,8565	2020-10-07	United Kingdom
ORF10_30_L	ORF10	30	ERR4707998	29645	G	T	0,99947	2020-10-07	United Kingdom
ORF1ab_1246_I	ORF1ab	1246	ERR4707999	4002	C	T	0,649978	2020-10-07	United Kingdom
ORF1ab_1579_I	ORF1ab	1579	ERR4707999	5000	C	A	0,415825	2020-10-07	United Kingdom
ORF1ab_2316_C	ORF1ab	2316	ERR4707999	7213	G	T	0,0838471	2020-10-07	United Kingdom
ORF1ab_3278_S	ORF1ab	3278	ERR4707999	10097	G	A	0,574987	2020-10-07	United Kingdom
ORF1ab_3523_V	ORF1ab	3523	ERR4707999	10833	C	T	0,486034	2020-10-07	United Kingdom
ORF1ab_3606_F	ORF1ab	3606	ERR4707999	11083	G	T	0,301826	2020-10-07	United Kingdom
ORF1ab_4016_V	ORF1ab	4016	ERR4707999	12312	C	T	0,596699	2020-10-07	United Kingdom
ORF1ab_314_L	ORF1ab	314	ERR4707999	14408	C	T	1	2020-10-07	United Kingdom
ORF1ab_628_I	ORF1ab	628	ERR4707999	15349	G	A	0,616206	2020-10-07	United Kingdom
ORF1ab_2198_I	ORF1ab	2198	ERR4707999	20060	G	T	0,128478	2020-10-07	United Kingdom
ORF1ab_2563_A	ORF1ab	2563	ERR4707999	21154	T	G	0,63821	2020-10-07	United Kingdom
S_181_V	S	181	ERR4707999	22104	G	T	0,397862	2020-10-07	United Kingdom
S_572_I	S	572	ERR4707999	23277	C	T	0,600364	2020-10-07	United Kingdom
S_614_G	S	614	ERR4707999	23403	A	G	0,999803	2020-10-07	United Kingdom
S_846_V	S	846	ERR4707999	24099	C	T	0,397297	2020-10-07	United Kingdom
S_1124_V	S	1124	ERR4707999	24933	G	T	0,104189	2020-10-07	United Kingdom
S_1214_G	S	1214	ERR4707999	25202	T	G	0,0786203	2020-10-07	United Kingdom
S_1259_N	S	1259	ERR4707999	25337	G	A	0,0784765	2020-10-07	United Kingdom
ORF3a_49_V	ORF3a	49	ERR4707999	25538	G	T	0,398959	2020-10-07	United Kingdom
ORF3a_69_C	ORF3a	69	ERR4707999	25599	G	T	0,401514	2020-10-07	United Kingdom
N_202_C	N	202	ERR4707999	28877	A	T	0,33321	2020-10-07	United Kingdom
N_202_T	N	202	ERR4707999	28878	G	C	0,333456	2020-10-07	United Kingdom
N_203_K	N	203	ERR4707999	28881	G	A	0,999116	2020-10-07	United Kingdom
N_204_R	N	204	ERR4707999	28883	G	C	0,999754	2020-10-07	United Kingdom
N_209_I	N	209	ERR4707999	28899	G	T	0,310313	2020-10-07	United Kingdom
ORF1ab_82_NA	ORF1ab	82	ERR4708003	509	G	-GTCATGTTAT	0,0503541	2020-10-07	United Kingdom
ORF1ab_124_C	ORF1ab	124	ERR4708003	635	C	T	0,12636	2020-10-07	United Kingdom
ORF1ab_314_L	ORF1ab	314	ERR4708003	14408	C	T	1	2020-10-07	United Kingdom
ORF1ab_629_F	ORF1ab	629	ERR4708003	15352	C	T	0,999846	2020-10-07	United Kingdom
S_18_F	S	18	ERR4708003	21614	C	T	0,999951	2020-10-07	United Kingdom
S_222_V	S	222	ERR4708003	22227	C	T	1	2020-10-07	United Kingdom
S_614_G	S	614	ERR4708003	23403	A	G	0,999712	2020-10-07	United Kingdom
N_220_V	N	220	ERR4708003	28932	C	T	0,998351	2020-10-07	United Kingdom
ORF10_30_L	ORF10	30	ERR4708003	29645	G	T	0,999334	2020-10-07	United Kingdom
ORF1ab_903_V	ORF1ab	903	ERR4708004	2973	C	T	0,999261	2020-10-07	United Kingdom
ORF1ab_3261_I	ORF1ab	3261	ERR4708004	10046	G	A	0,345238	2020-10-07	United Kingdom
ORF1ab_3264_C	ORF1ab	3264	ERR4708004	10055	A	T	0,244048	2020-10-07	United Kingdom
ORF1ab_314_L	ORF1ab	314	ERR4708004	14408	C	T	1	2020-10-07	United Kingdom
ORF1ab_2378_L	ORF1ab	2378	ERR4708004	20599	A	C	1	2020-10-07	United Kingdom
S_222_V	S	222	ERR4708004	22227	C	T	0,999917	2020-10-07	United Kingdom
S_614_G	S	614	ERR4708004	23403	A	G	0,999839	2020-10-07	United Kingdom
S_1214_G	S	1214	ERR4708004	25202	T	G	0,187367	2020-10-07	United Kingdom
N_33_I	N	33	ERR4708004	28371	G	T	0,999927	2020-10-07	United Kingdom
N_220_V	N	220	ERR4708004	28932	C	T	0,999809	2020-10-07	United Kingdom
ORF10_30_L	ORF10	30	ERR4708004	29645	G	T	0,999167	2020-10-07	United Kingdom
ORF1ab_124_C	ORF1ab	124	ERR4708007	635	C	T	0,0595843	2020-10-07	United Kingdom
ORF1ab_3839_R	ORF1ab	3839	ERR4708007	11781	A	G	0,138877	2020-10-07	United Kingdom
ORF1ab_314_L	ORF1ab	314	ERR4708007	14408	C	T	0,999521	2020-10-07	United Kingdom
ORF1ab_647_S	ORF1ab	647	ERR4708007	15406	G	T	0,835713	2020-10-07	United Kingdom
ORF1ab_913_D	ORF1ab	913	ERR4708007	16206	G	T	0,840237	2020-10-07	United Kingdom
S_222_V	S	222	ERR4708007	22227	C	T	0,170143	2020-10-07	United Kingdom
S_614_G	S	614	ERR4708007	23403	A	G	0,999875	2020-10-07	United Kingdom
S_1214_G	S	1214	ERR4708007	25202	T	G	0,101818	2020-10-07	United Kingdom
N_203_K	N	203	ERR4708007	28881	G	A	0,823612	2020-10-07	United Kingdom
N_204_R	N	204	ERR4708007	28883	G	C	0,828084	2020-10-07	United Kingdom
N_220_V	N	220	ERR4708007	28932	C	T	0,169113	2020-10-07	United Kingdom
ORF10_30_L	ORF10	30	ERR4708007	29645	G	T	0,182849	2020-10-07	United Kingdom
ORF1ab_3839_R	ORF1ab	3839	ERR4708008	11781	A	G	0,99983	2020-10-07	United Kingdom
ORF1ab_314_L	ORF1ab	314	ERR4708008	14408	C	T	1	2020-10-07	United Kingdom
S_222_V	S	222	ERR4708008	22227	C	T	1	2020-10-07	United Kingdom
S_614_G	S	614	ERR4708008	23403	A	G	0,999662	2020-10-07	United Kingdom
S_1214_G	S	1214	ERR4708008	25202	T	G	0,115011	2020-10-07	United Kingdom
ORF7b_39_*	ORF7b	39	ERR4708008	27870	G	T	1	2020-10-07	United Kingdom
N_220_V	N	220	ERR4708008	28932	C	T	1	2020-10-07	United Kingdom
ORF10_30_L	ORF10	30	ERR4708008	29645	G	T	0,99949	2020-10-07	United Kingdom
ORF1ab_498_V	ORF1ab	498	ERR4708012	1758	C	T	0,999469	2020-10-07	United Kingdom
ORF1ab_314_L	ORF1ab	314	ERR4708012	14408	C	T	0,998984	2020-10-07	United Kingdom
ORF1ab_2063_R	ORF1ab	2063	ERR4708012	19655	A	G	1	2020-10-07	United Kingdom
S_18_F	S	18	ERR4708012	21614	C	T	0,99979	2020-10-07	United Kingdom
S_222_V	S	222	ERR4708012	22227	C	T	0,99981	2020-10-07	United Kingdom
S_614_G	S	614	ERR4708012	23403	A	G	0,999594	2020-10-07	United Kingdom
S_1214_G	S	1214	ERR4708012	25202	T	G	0,0883948	2020-10-07	United Kingdom
N_220_V	N	220	ERR4708012	28932	C	T	0,999497	2020-10-07	United Kingdom
ORF10_30_L	ORF10	30	ERR4708012	29645	G	T	1	2020-10-07	United Kingdom
ORF1ab_315_I	ORF1ab	315	ERR4708014	1210	G	T	0,99866	2020-10-07	United Kingdom
ORF1ab_3934_I	ORF1ab	3934	ERR4708014	12067	G	T	0,999614	2020-10-07	United Kingdom
ORF1ab_67_I	ORF1ab	67	ERR4708014	13667	C	T	0,999551	2020-10-07	United Kingdom
ORF1ab_314_L	ORF1ab	314	ERR4708014	14408	C	T	1	2020-10-07	United Kingdom
S_614_G	S	614	ERR4708014	23403	A	G	0,999169	2020-10-07	United Kingdom
S_1214_G	S	1214	ERR4708014	25202	T	G	0,116051	2020-10-07	United Kingdom
ORF7b_37_L	ORF7b	37	ERR4708014	27865	A	T	0,999778	2020-10-07	United Kingdom
ORF7b_37_Q	ORF7b	37	ERR4708014	27866	T	A	1	2020-10-07	United Kingdom
ORF8_36_S	ORF8	36	ERR4708014	27999	C	T	0,99978	2020-10-07	United Kingdom
N_203_K	N	203	ERR4708014	28881	G	A	0,999417	2020-10-07	United Kingdom
N_204_R	N	204	ERR4708014	28883	G	C	0,999857	2020-10-07	United Kingdom
N_253_A	N	253	ERR4708014	29031	A	C	0,0539019	2020-10-07	United Kingdom
ORF1ab_300_F	ORF1ab	300	ERR4708017	1163	A	T	0,998575	2020-10-07	United Kingdom
ORF1ab_1786_L	ORF1ab	1786	ERR4708017	5622	C	T	0,999941	2020-10-07	United Kingdom
ORF1ab_2274_I	ORF1ab	2274	ERR4708017	7086	C	T	0,999958	2020-10-07	United Kingdom
ORF1ab_2648_I	ORF1ab	2648	ERR4708017	8208	C	T	1	2020-10-07	United Kingdom
ORF1ab_245_D	ORF1ab	245	ERR4708017	14202	G	T	0,999703	2020-10-07	United Kingdom
ORF1ab_314_L	ORF1ab	314	ERR4708017	14408	C	T	0,999452	2020-10-07	United Kingdom
ORF1ab_2025_I	ORF1ab	2025	ERR4708017	19542	G	T	0,9998	2020-10-07	United Kingdom
ORF1ab_2084_I	ORF1ab	2084	ERR4708017	19718	C	T	0,999708	2020-10-07	United Kingdom
S_614_G	S	614	ERR4708017	23403	A	G	0,999666	2020-10-07	United Kingdom
S_1214_G	S	1214	ERR4708017	25202	T	G	0,0776647	2020-10-07	United Kingdom
ORF3a_223_I	ORF3a	223	ERR4708017	26060	C	T	0,999773	2020-10-07	United Kingdom
ORF7a_21_R	ORF7a	21	ERR4708017	27455	A	G	0,951032	2020-10-07	United Kingdom
N_203_K	N	203	ERR4708017	28881	G	A	0,997628	2020-10-07	United Kingdom
N_204_R	N	204	ERR4708017	28883	G	C	0,999591	2020-10-07	United Kingdom
N_398_V	N	398	ERR4708017	29466	C	T	1	2020-10-07	United Kingdom
ORF1ab_315_I	ORF1ab	315	ERR4708018	1210	G	T	0,907756	2020-10-07	United Kingdom
ORF1ab_3934_I	ORF1ab	3934	ERR4708018	12067	G	T	0,921914	2020-10-07	United Kingdom
ORF1ab_67_I	ORF1ab	67	ERR4708018	13667	C	T	0,918206	2020-10-07	United Kingdom
ORF1ab_314_L	ORF1ab	314	ERR4708018	14408	C	T	0,999489	2020-10-07	United Kingdom
ORF1ab_1677_I	ORF1ab	1677	ERR4708018	18498	G	T	0,0772641	2020-10-07	United Kingdom
S_222_V	S	222	ERR4708018	22227	C	T	0,0743233	2020-10-07	United Kingdom
S_614_G	S	614	ERR4708018	23403	A	G	0,999663	2020-10-07	United Kingdom
S_1163_G	S	1163	ERR4708018	25050	A	G	0,0802083	2020-10-07	United Kingdom
S_1214_G	S	1214	ERR4708018	25202	T	G	0,103568	2020-10-07	United Kingdom
ORF7b_37_L	ORF7b	37	ERR4708018	27865	A	T	0,919851	2020-10-07	United Kingdom
ORF7b_37_Q	ORF7b	37	ERR4708018	27866	T	A	0,920243	2020-10-07	United Kingdom
ORF8_36_S	ORF8	36	ERR4708018	27999	C	T	0,918944	2020-10-07	United Kingdom
N_13_T	N	13	ERR4708018	28310	C	A	0,119552	2020-10-07	United Kingdom
N_203_K	N	203	ERR4708018	28881	G	A	0,89549	2020-10-07	United Kingdom
N_204_R	N	204	ERR4708018	28883	G	C	0,900505	2020-10-07	United Kingdom
N_220_V	N	220	ERR4708018	28932	C	T	0,0956262	2020-10-07	United Kingdom
ORF10_30_L	ORF10	30	ERR4708018	29645	G	T	0,111231	2020-10-07	United Kingdom
ORF1ab_300_F	ORF1ab	300	ERR4708020	1163	A	T	0,997481	2020-10-07	United Kingdom
ORF1ab_454_F	ORF1ab	454	ERR4708020	1625	C	T	1	2020-10-07	United Kingdom
ORF1ab_1786_L	ORF1ab	1786	ERR4708020	5622	C	T	1	2020-10-07	United Kingdom
ORF1ab_3603_NA	ORF1ab	3603	ERR4708020	11074	C	+T	0,110442	2020-10-07	United Kingdom
ORF1ab_3606_NA	ORF1ab	3606	ERR4708020	11082	T	-G	0,134243	2020-10-07	United Kingdom
ORF1ab_3606_F	ORF1ab	3606	ERR4708020	11083	G	T	0,999873	2020-10-07	United Kingdom
ORF1ab_245_D	ORF1ab	245	ERR4708020	14202	G	T	0,999768	2020-10-07	United Kingdom
ORF1ab_2025_I	ORF1ab	2025	ERR4708020	19542	G	T	1	2020-10-07	United Kingdom
ORF1ab_2084_I	ORF1ab	2084	ERR4708020	19718	C	T	0,999884	2020-10-07	United Kingdom
S_614_G	S	614	ERR4708020	23403	A	G	0,999771	2020-10-07	United Kingdom
S_664_NA	S	664	ERR4708020	23554	A	-CCCATTGGTGCAGGTATATGCGCTAGTT	0,0527744	2020-10-07	United Kingdom
S_1214_G	S	1214	ERR4708020	25202	T	G	0,0807547	2020-10-07	United Kingdom
ORF3a_223_I	ORF3a	223	ERR4708020	26060	C	T	1	2020-10-07	United Kingdom
N_203_K	N	203	ERR4708020	28881	G	A	0,998333	2020-10-07	United Kingdom
N_204_R	N	204	ERR4708020	28883	G	C	1	2020-10-07	United Kingdom
N_398_V	N	398	ERR4708020	29466	C	T	1	2020-10-07	United Kingdom
ORF1ab_2501_T	ORF1ab	2501	ERR4708021	7767	T	C	1	2020-10-07	United Kingdom
ORF1ab_4241_I	ORF1ab	4241	ERR4708021	12988	G	T	0,999902	2020-10-07	United Kingdom
ORF1ab_314_L	ORF1ab	314	ERR4708021	14408	C	T	1	2020-10-07	United Kingdom
ORF1ab_711_I	ORF1ab	711	ERR4708021	15598	G	A	0,998921	2020-10-07	United Kingdom
ORF1ab_976_L	ORF1ab	976	ERR4708021	16394	C	T	1	2020-10-07	United Kingdom
ORF1ab_1213_Y	ORF1ab	1213	ERR4708021	17104	C	T	0,999854	2020-10-07	United Kingdom
ORF1ab_1521_S	ORF1ab	1521	ERR4708021	18028	G	T	0,999888	2020-10-07	United Kingdom
S_68_NA	S	68	ERR4708021	21764	A	-TACATG	0,998117	2020-10-07	United Kingdom
S_189_F	S	189	ERR4708021	22127	C	T	0,999776	2020-10-07	United Kingdom
S_439_K	S	439	ERR4708021	22879	C	A	1	2020-10-07	United Kingdom
S_614_G	S	614	ERR4708021	23403	A	G	0,99991	2020-10-07	United Kingdom
S_772_I	S	772	ERR4708021	23876	G	A	1	2020-10-07	United Kingdom
S_1214_G	S	1214	ERR4708021	25202	T	G	0,112891	2020-10-07	United Kingdom
ORF3a_185_H	ORF3a	185	ERR4708021	25947	G	T	0,998931	2020-10-07	United Kingdom
N_334_I	N	334	ERR4708021	29274	C	T	1	2020-10-07	United Kingdom
ORF1ab_314_L	ORF1ab	314	ERR4708023	14408	C	T	1	2020-10-07	United Kingdom
S_222_V	S	222	ERR4708023	22227	C	T	1	2020-10-07	United Kingdom
S_614_G	S	614	ERR4708023	23403	A	G	0,99978	2020-10-07	United Kingdom
S_1163_Y	S	1163	ERR4708023	25049	G	T	0,99378	2020-10-07	United Kingdom
S_1167_V	S	1167	ERR4708023	25062	G	T	0,999813	2020-10-07	United Kingdom
S_1214_G	S	1214	ERR4708023	25202	T	G	0,127654	2020-10-07	United Kingdom
N_220_V	N	220	ERR4708023	28932	C	T	0,999477	2020-10-07	United Kingdom
N_254_V	N	254	ERR4708023	29034	C	T	0,128282	2020-10-07	United Kingdom
N_365_S	N	365	ERR4708023	29366	C	T	0,996305	2020-10-07	United Kingdom
ORF10_30_L	ORF10	30	ERR4708023	29645	G	T	0,999212	2020-10-07	United Kingdom
ORF1ab_140_NA	ORF1ab	140	ERR4708036	685	A	-AAGTCATTT	0,0823061	2020-10-07	United Kingdom
ORF1ab_1247_N	ORF1ab	1247	ERR4708036	4006	G	T	0,99876	2020-10-07	United Kingdom
ORF1ab_3623_S	ORF1ab	3623	ERR4708036	11132	G	T	0,999868	2020-10-07	United Kingdom
ORF1ab_314_L	ORF1ab	314	ERR4708036	14408	C	T	0,999488	2020-10-07	United Kingdom
S_222_V	S	222	ERR4708036	22227	C	T	0,999778	2020-10-07	United Kingdom
S_614_G	S	614	ERR4708036	23403	A	G	0,999668	2020-10-07	United Kingdom
S_1214_G	S	1214	ERR4708036	25202	T	G	0,110423	2020-10-07	United Kingdom
M_2_S	M	2	ERR4708036	26526	G	T	0,999074	2020-10-07	United Kingdom
ORF8_64_*	ORF8	64	ERR4708036	28083	G	T	0,999651	2020-10-07	United Kingdom
N_220_V	N	220	ERR4708036	28932	C	T	0,999792	2020-10-07	United Kingdom
ORF10_30_L	ORF10	30	ERR4708036	29645	G	T	0,999758	2020-10-07	United Kingdom
ORF1ab_3839_R	ORF1ab	3839	ERR4708041	11781	A	G	1	2020-10-07	United Kingdom
ORF1ab_314_L	ORF1ab	314	ERR4708041	14408	C	T	0,999785	2020-10-07	United Kingdom
S_222_V	S	222	ERR4708041	22227	C	T	0,999858	2020-10-07	United Kingdom
S_614_G	S	614	ERR4708041	23403	A	G	0,999699	2020-10-07	United Kingdom
S_1214_G	S	1214	ERR4708041	25202	T	G	0,106553	2020-10-07	United Kingdom
N_220_V	N	220	ERR4708041	28932	C	T	0,999326	2020-10-07	United Kingdom
ORF10_30_L	ORF10	30	ERR4708041	29645	G	T	0,999601	2020-10-07	United Kingdom
ORF1ab_300_F	ORF1ab	300	ERR4708053	1163	A	T	0,99805	2020-10-07	United Kingdom
ORF1ab_374_R	ORF1ab	374	ERR4708053	1386	A	G	0,998502	2020-10-07	United Kingdom
ORF1ab_1562_S	ORF1ab	1562	ERR4708053	4950	T	C	0,131153	2020-10-07	United Kingdom
ORF1ab_1786_L	ORF1ab	1786	ERR4708053	5622	C	T	1	2020-10-07	United Kingdom
ORF1ab_3261_I	ORF1ab	3261	ERR4708053	10046	G	A	0,0516887	2020-10-07	United Kingdom
ORF1ab_3603_NA	ORF1ab	3603	ERR4708053	11074	C	+T	0,109741	2020-10-07	United Kingdom
ORF1ab_3606_NA	ORF1ab	3606	ERR4708053	11082	T	-G	0,0777704	2020-10-07	United Kingdom
ORF1ab_3606_F	ORF1ab	3606	ERR4708053	11083	G	T	0,999332	2020-10-07	United Kingdom
ORF1ab_3694_F	ORF1ab	3694	ERR4708053	11345	C	T	0,999865	2020-10-07	United Kingdom
ORF1ab_245_D	ORF1ab	245	ERR4708053	14202	G	T	0,999862	2020-10-07	United Kingdom
ORF1ab_314_L	ORF1ab	314	ERR4708053	14408	C	T	0,997783	2020-10-07	United Kingdom
ORF1ab_1028_N	ORF1ab	1028	ERR4708053	16549	G	A	0,999914	2020-10-07	United Kingdom
ORF1ab_2025_I	ORF1ab	2025	ERR4708053	19542	G	T	1	2020-10-07	United Kingdom
ORF1ab_2084_I	ORF1ab	2084	ERR4708053	19718	C	T	0,999717	2020-10-07	United Kingdom
S_614_G	S	614	ERR4708053	23403	A	G	0,999726	2020-10-07	United Kingdom
S_1214_G	S	1214	ERR4708053	25202	T	G	0,140995	2020-10-07	United Kingdom
ORF3a_223_I	ORF3a	223	ERR4708053	26060	C	T	0,999759	2020-10-07	United Kingdom
N_203_K	N	203	ERR4708053	28881	G	A	0,996444	2020-10-07	United Kingdom
N_204_R	N	204	ERR4708053	28883	G	C	0,999568	2020-10-07	United Kingdom
N_398_V	N	398	ERR4708053	29466	C	T	1	2020-10-07	United Kingdom
ORF1ab_3655_I	ORF1ab	3655	ERR4708057	11230	G	T	0,999754	2020-10-07	United Kingdom
ORF1ab_3712_I	ORF1ab	3712	ERR4708057	11401	G	T	0,999881	2020-10-07	United Kingdom
ORF1ab_314_L	ORF1ab	314	ERR4708057	14408	C	T	0,999718	2020-10-07	United Kingdom
ORF1ab_1428_V	ORF1ab	1428	ERR4708057	17750	C	T	0,0546237	2020-10-07	United Kingdom
S_614_G	S	614	ERR4708057	23403	A	G	0,999545	2020-10-07	United Kingdom
S_937_L	S	937	ERR4708057	24372	C	T	0,105785	2020-10-07	United Kingdom
S_1214_G	S	1214	ERR4708057	25202	T	G	0,0928539	2020-10-07	United Kingdom
ORF3a_75_N	ORF3a	75	ERR4708057	25617	G	T	0,983753	2020-10-07	United Kingdom
N_203_K	N	203	ERR4708057	28881	G	A	0,997495	2020-10-07	United Kingdom
N_204_R	N	204	ERR4708057	28883	G	C	0,999202	2020-10-07	United Kingdom
ORF1ab_2172_NA	ORF1ab	2172	ERR4708060	19983	C	+T	0,0594315	2020-10-07	United Kingdom
ORF1ab_2475_I	ORF1ab	2475	ERR4708060	20890	G	A	0,0683463	2020-10-07	United Kingdom
S_100_M	S	100	ERR4708060	21862	A	G	1	2020-10-07	United Kingdom
S_222_V	S	222	ERR4708060	22227	C	T	1	2020-10-07	United Kingdom
S_262_S	S	262	ERR4708060	22346	G	T	1	2020-10-07	United Kingdom
S_614_G	S	614	ERR4708060	23403	A	G	0,999812	2020-10-07	United Kingdom
S_1214_G	S	1214	ERR4708060	25202	T	G	0,126728	2020-10-07	United Kingdom
N_220_V	N	220	ERR4708060	28932	C	T	1	2020-10-07	United Kingdom
ORF10_30_L	ORF10	30	ERR4708060	29645	G	T	1	2020-10-07	United Kingdom
ORF1ab_131_V	ORF1ab	131	ERR4708062	657	C	T	0,0531561	2020-10-07	United Kingdom
ORF1ab_498_V	ORF1ab	498	ERR4708062	1758	C	T	1	2020-10-07	United Kingdom
ORF1ab_314_L	ORF1ab	314	ERR4708062	14408	C	T	0,999057	2020-10-07	United Kingdom
ORF1ab_2063_R	ORF1ab	2063	ERR4708062	19655	A	G	0,99964	2020-10-07	United Kingdom
S_18_F	S	18	ERR4708062	21614	C	T	0,99977	2020-10-07	United Kingdom
S_222_V	S	222	ERR4708062	22227	C	T	0,999833	2020-10-07	United Kingdom
S_614_G	S	614	ERR4708062	23403	A	G	0,999728	2020-10-07	United Kingdom
S_1214_G	S	1214	ERR4708062	25202	T	G	0,106753	2020-10-07	United Kingdom
N_220_V	N	220	ERR4708062	28932	C	T	0,999598	2020-10-07	United Kingdom
ORF10_30_L	ORF10	30	ERR4708062	29645	G	T	0,999785	2020-10-07	United Kingdom
ORF1ab_561_A	ORF1ab	561	ERR4708067	1947	T	C	0,998887	2020-10-07	United Kingdom
ORF1ab_3606_F	ORF1ab	3606	ERR4708067	11083	G	T	0,0891634	2020-10-07	United Kingdom
ORF1ab_314_L	ORF1ab	314	ERR4708067	14408	C	T	1	2020-10-07	United Kingdom
ORF1ab_618_S	ORF1ab	618	ERR4708067	15319	C	T	0,999598	2020-10-07	United Kingdom
ORF1ab_1701_F	ORF1ab	1701	ERR4708067	18568	C	T	0,999368	2020-10-07	United Kingdom
S_614_G	S	614	ERR4708067	23403	A	G	0,999516	2020-10-07	United Kingdom
S_1214_G	S	1214	ERR4708067	25202	T	G	0,0745156	2020-10-07	United Kingdom
ORF3a_57_H	ORF3a	57	ERR4708067	25563	G	T	0,99967	2020-10-07	United Kingdom
ORF7b_33_*	ORF7b	33	ERR4708067	27852	G	T	0,999151	2020-10-07	United Kingdom
N_12_S	N	12	ERR4708067	28307	G	T	0,999881	2020-10-07	United Kingdom
N_194_L	N	194	ERR4708067	28854	C	T	1	2020-10-07	United Kingdom
ORF1ab_498_V	ORF1ab	498	ERR4708068	1758	C	T	0,999494	2020-10-07	United Kingdom
ORF1ab_1872_N	ORF1ab	1872	ERR4708068	5880	G	A	0,0808219	2020-10-07	United Kingdom
ORF1ab_314_L	ORF1ab	314	ERR4708068	14408	C	T	0,998979	2020-10-07	United Kingdom
ORF1ab_2063_R	ORF1ab	2063	ERR4708068	19655	A	G	0,999367	2020-10-07	United Kingdom
S_18_F	S	18	ERR4708068	21614	C	T	1	2020-10-07	United Kingdom
S_222_V	S	222	ERR4708068	22227	C	T	1	2020-10-07	United Kingdom
S_614_G	S	614	ERR4708068	23403	A	G	0,999842	2020-10-07	United Kingdom
S_1214_G	S	1214	ERR4708068	25202	T	G	0,102606	2020-10-07	United Kingdom
N_220_V	N	220	ERR4708068	28932	C	T	1	2020-10-07	United Kingdom
ORF10_30_L	ORF10	30	ERR4708068	29645	G	T	0,999142	2020-10-07	United Kingdom
ORF1ab_314_L	ORF1ab	314	ERR4708077	14408	C	T	1	2020-10-07	United Kingdom
S_18_F	S	18	ERR4708077	21614	C	T	0,999852	2020-10-07	United Kingdom
S_222_V	S	222	ERR4708077	22227	C	T	0,999855	2020-10-07	United Kingdom
S_614_G	S	614	ERR4708077	23403	A	G	0,999753	2020-10-07	United Kingdom
S_1214_G	S	1214	ERR4708077	25202	T	G	0,0802395	2020-10-07	United Kingdom
N_161_F	N	161	ERR4708077	28754	C	T	0,0669307	2020-10-07	United Kingdom
N_220_V	N	220	ERR4708077	28932	C	T	0,999085	2020-10-07	United Kingdom
N_254_V	N	254	ERR4708077	29034	C	T	0,065321	2020-10-07	United Kingdom
ORF10_30_L	ORF10	30	ERR4708077	29645	G	T	1	2020-10-07	United Kingdom
ORF1ab_124_C	ORF1ab	124	ERR4708078	635	C	T	0,132948	2020-10-07	United Kingdom
ORF1ab_286_L	ORF1ab	286	ERR4708078	1122	C	T	0,0801887	2020-10-07	United Kingdom
ORF1ab_395_I	ORF1ab	395	ERR4708078	1449	C	T	0,0545455	2020-10-07	United Kingdom
ORF1ab_426_P	ORF1ab	426	ERR4708078	1542	G	C	0,0512214	2020-10-07	United Kingdom
ORF1ab_482_S	ORF1ab	482	ERR4708078	1709	G	T	0,085034	2020-10-07	United Kingdom
ORF1ab_1310_I	ORF1ab	1310	ERR4708078	4194	C	T	0,0526316	2020-10-07	United Kingdom
ORF1ab_1640_S	ORF1ab	1640	ERR4708078	5183	C	T	0,0669456	2020-10-07	United Kingdom
ORF1ab_1778_NA	ORF1ab	1778	ERR4708078	5597	C	-A	0,0589862	2020-10-07	United Kingdom
ORF1ab_2144_NA	ORF1ab	2144	ERR4708078	6696	C	+T	0,0631868	2020-10-07	United Kingdom
ORF1ab_2227_NA	ORF1ab	2227	ERR4708078	6945	T	-AA	0,0706371	2020-10-07	United Kingdom
ORF1ab_2660_*	ORF1ab	2660	ERR4708078	8243	C	T	0,0552561	2020-10-07	United Kingdom
ORF1ab_2892_NA	ORF1ab	2892	ERR4708078	8940	T	-TG	0,0543294	2020-10-07	United Kingdom
ORF1ab_3308_NA	ORF1ab	3308	ERR4708078	10189	C	-T	0,176781	2020-10-07	United Kingdom
ORF1ab_3403_S	ORF1ab	3403	ERR4708078	10473	T	C	0,0586957	2020-10-07	United Kingdom
ORF1ab_3485_*	ORF1ab	3485	ERR4708078	10718	C	T	0,0996979	2020-10-07	United Kingdom
ORF1ab_3485_L	ORF1ab	3485	ERR4708078	10719	G	T	0,0561685	2020-10-07	United Kingdom
ORF1ab_3603_NA	ORF1ab	3603	ERR4708078	11074	C	+T	0,0769231	2020-10-07	United Kingdom
ORF1ab_3629_NA	ORF1ab	3629	ERR4708078	11152	C	-A	0,0698152	2020-10-07	United Kingdom
ORF1ab_3644_F	ORF1ab	3644	ERR4708078	11195	C	T	0,0928652	2020-10-07	United Kingdom
ORF1ab_3822_D	ORF1ab	3822	ERR4708078	11729	T	G	0,0657895	2020-10-07	United Kingdom
ORF1ab_3877_*	ORF1ab	3877	ERR4708078	11894	C	T	0,0668016	2020-10-07	United Kingdom
ORF1ab_3895_Y	ORF1ab	3895	ERR4708078	11948	C	T	0,0779615	2020-10-07	United Kingdom
ORF1ab_3954_NA	ORF1ab	3954	ERR4708078	12126	A	-TGCAGCTTTTGCTACTGCTCAAGAAGCTTATGAGCAGGCTGTT	0,0742373	2020-10-07	United Kingdom
ORF1ab_3958_NA	ORF1ab	3958	ERR4708078	12139	T	-AC	0,06058	2020-10-07	United Kingdom
ORF1ab_3961_H	ORF1ab	3961	ERR4708078	12148	A	T	0,0730949	2020-10-07	United Kingdom
ORF1ab_3963_S	ORF1ab	3963	ERR4708078	12152	G	T	0,051932	2020-10-07	United Kingdom
ORF1ab_4080_NA	ORF1ab	4080	ERR4708078	12505	T	+A	0,0607735	2020-10-07	United Kingdom
ORF1ab_4382_NA	ORF1ab	4382	ERR4708078	13411	T	-TG	0,0701754	2020-10-07	United Kingdom
ORF1ab_66_N	ORF1ab	66	ERR4708078	13663	C	A	0,0601504	2020-10-07	United Kingdom
ORF1ab_67_I	ORF1ab	67	ERR4708078	13667	C	T	1	2020-10-07	United Kingdom
ORF1ab_160_S	ORF1ab	160	ERR4708078	13945	C	T	0,0615385	2020-10-07	United Kingdom
ORF1ab_314_L	ORF1ab	314	ERR4708078	14408	C	T	1	2020-10-07	United Kingdom
ORF1ab_399_NA	ORF1ab	399	ERR4708078	14662	C	-A	0,144703	2020-10-07	United Kingdom
ORF1ab_582_A	ORF1ab	582	ERR4708078	15211	A	G	0,0593963	2020-10-07	United Kingdom
ORF1ab_627_F	ORF1ab	627	ERR4708078	15346	C	T	0,0505166	2020-10-07	United Kingdom
ORF1ab_1126_V	ORF1ab	1126	ERR4708078	16844	G	T	0,0652052	2020-10-07	United Kingdom
ORF1ab_1184_NA	ORF1ab	1184	ERR4708078	17019	G	-TT	0,0673901	2020-10-07	United Kingdom
ORF1ab_1233_F	ORF1ab	1233	ERR4708078	17165	C	T	0,0703704	2020-10-07	United Kingdom
ORF1ab_1253_R	ORF1ab	1253	ERR4708078	17224	T	C	0,0507812	2020-10-07	United Kingdom
ORF1ab_1666_NA	ORF1ab	1666	ERR4708078	18465	T	-G	0,0812808	2020-10-07	United Kingdom
ORF1ab_1946_NA	ORF1ab	1946	ERR4708078	19303	A	-AT	0,0632911	2020-10-07	United Kingdom
ORF1ab_2058_S	ORF1ab	2058	ERR4708078	19640	T	C	0,134615	2020-10-07	United Kingdom
ORF1ab_2082_NA	ORF1ab	2082	ERR4708078	19711	G	-T	0,107296	2020-10-07	United Kingdom
ORF1ab_2335_NA	ORF1ab	2335	ERR4708078	20470	C	-AA	0,127711	2020-10-07	United Kingdom
S_95_I	S	95	ERR4708078	21846	C	T	0,0862697	2020-10-07	United Kingdom
S_222_V	S	222	ERR4708078	22227	C	T	0,997543	2020-10-07	United Kingdom
S_256_L	S	256	ERR4708078	22329	C	T	1	2020-10-07	United Kingdom
S_614_G	S	614	ERR4708078	23403	A	G	1	2020-10-07	United Kingdom
S_787_*	S	787	ERR4708078	23921	C	T	0,105505	2020-10-07	United Kingdom
S_818_NA	S	818	ERR4708078	24014	A	-TTGAAGATCTACTT	0,0954545	2020-10-07	United Kingdom
S_884_F	S	884	ERR4708078	24213	C	T	0,114053	2020-10-07	United Kingdom
S_965_*	S	965	ERR4708078	24455	C	T	0,0914286	2020-10-07	United Kingdom
S_973_NA	S	973	ERR4708078	24481	T	-TC	0,0900383	2020-10-07	United Kingdom
S_974_L	S	974	ERR4708078	24483	C	T	0,0863158	2020-10-07	United Kingdom
S_1005_H	S	1005	ERR4708078	24577	G	T	0,132797	2020-10-07	United Kingdom
S_1167_V	S	1167	ERR4708078	25062	G	T	0,071736	2020-10-07	United Kingdom
S_1190_V	S	1190	ERR4708078	25131	C	T	0,0717423	2020-10-07	United Kingdom
S_1197_P	S	1197	ERR4708078	25152	T	C	0,0716374	2020-10-07	United Kingdom
S_1214_G	S	1214	ERR4708078	25202	T	G	0,111588	2020-10-07	United Kingdom
ORF3a_159_S	ORF3a	159	ERR4708078	25867	C	T	0,0567686	2020-10-07	United Kingdom
E_12_*	E	12	ERR4708078	26279	T	A	0,0548454	2020-10-07	United Kingdom
M_167_D	M	167	ERR4708078	27023	A	T	0,0761228	2020-10-07	United Kingdom
M_208_I	M	208	ERR4708078	27145	C	T	0,0655613	2020-10-07	United Kingdom
ORF8_40_Y	ORF8	40	ERR4708078	28011	C	T	1	2020-10-07	United Kingdom
N_95_C	N	95	ERR4708078	28556	C	T	0,0618596	2020-10-07	United Kingdom
N_220_V	N	220	ERR4708078	28932	C	T	1	2020-10-07	United Kingdom
N_365_S	N	365	ERR4708078	29366	C	T	1	2020-10-07	United Kingdom
ORF10_30_L	ORF10	30	ERR4708078	29645	G	T	1	2020-10-07	United Kingdom
ORF1ab_309_L	ORF1ab	309	ERR4708083	1191	C	T	0,999743	2020-10-07	United Kingdom
ORF1ab_996_N	ORF1ab	996	ERR4708083	3251	G	A	0,999743	2020-10-07	United Kingdom
ORF1ab_3934_I	ORF1ab	3934	ERR4708083	12067	G	T	0,998959	2020-10-07	United Kingdom
ORF1ab_314_L	ORF1ab	314	ERR4708083	14408	C	T	0,997602	2020-10-07	United Kingdom
S_5_F	S	5	ERR4708083	21575	C	T	0,999731	2020-10-07	United Kingdom
S_222_V	S	222	ERR4708083	22227	C	T	0,999877	2020-10-07	United Kingdom
S_574_Y	S	574	ERR4708083	23282	G	T	0,999931	2020-10-07	United Kingdom
S_614_G	S	614	ERR4708083	23403	A	G	0,99974	2020-10-07	United Kingdom
S_655_Y	S	655	ERR4708083	23525	C	T	0,9999	2020-10-07	United Kingdom
S_1214_G	S	1214	ERR4708083	25202	T	G	0,0817308	2020-10-07	United Kingdom
N_203_K	N	203	ERR4708083	28881	G	A	0,998077	2020-10-07	United Kingdom
N_204_R	N	204	ERR4708083	28883	G	C	1	2020-10-07	United Kingdom
ORF1ab_55_D	ORF1ab	55	ERR4708093	430	A	C	0,828402	2020-10-07	United Kingdom
ORF1ab_300_F	ORF1ab	300	ERR4708093	1163	A	T	0,256298	2020-10-07	United Kingdom
ORF1ab_1679_V	ORF1ab	1679	ERR4708093	5301	C	T	0,0650888	2020-10-07	United Kingdom
ORF1ab_1786_L	ORF1ab	1786	ERR4708093	5622	C	T	0,158308	2020-10-07	United Kingdom
ORF1ab_2181_I	ORF1ab	2181	ERR4708093	6807	C	T	0,841824	2020-10-07	United Kingdom
ORF1ab_2554_V	ORF1ab	2554	ERR4708093	7926	C	T	0,757811	2020-10-07	United Kingdom
ORF1ab_3606_F	ORF1ab	3606	ERR4708093	11083	G	T	0,13247	2020-10-07	United Kingdom
ORF1ab_4236_D	ORF1ab	4236	ERR4708093	12971	A	G	0,0533428	2020-10-07	United Kingdom
ORF1ab_245_D	ORF1ab	245	ERR4708093	14202	G	T	0,194709	2020-10-07	United Kingdom
ORF1ab_314_L	ORF1ab	314	ERR4708093	14408	C	T	1	2020-10-07	United Kingdom
ORF1ab_2025_I	ORF1ab	2025	ERR4708093	19542	G	T	0,189845	2020-10-07	United Kingdom
ORF1ab_2084_I	ORF1ab	2084	ERR4708093	19718	C	T	0,229735	2020-10-07	United Kingdom
S_222_V	S	222	ERR4708093	22227	C	T	0,883346	2020-10-07	United Kingdom
S_614_G	S	614	ERR4708093	23403	A	G	0,999925	2020-10-07	United Kingdom
S_1020_V	S	1020	ERR4708093	24621	C	T	0,746181	2020-10-07	United Kingdom
S_1214_G	S	1214	ERR4708093	25202	T	G	0,121163	2020-10-07	United Kingdom
ORF3a_223_I	ORF3a	223	ERR4708093	26060	C	T	0,269984	2020-10-07	United Kingdom
N_203_K	N	203	ERR4708093	28881	G	A	0,153119	2020-10-07	United Kingdom
N_204_R	N	204	ERR4708093	28883	G	C	0,155514	2020-10-07	United Kingdom
N_220_V	N	220	ERR4708093	28932	C	T	0,838415	2020-10-07	United Kingdom
N_377_Y	N	377	ERR4708093	29402	G	T	0,164862	2020-10-07	United Kingdom
N_398_V	N	398	ERR4708093	29466	C	T	0,17029	2020-10-07	United Kingdom
ORF10_30_L	ORF10	30	ERR4708093	29645	G	T	0,811959	2020-10-07	United Kingdom
ORF1ab_1246_I	ORF1ab	1246	ERR4708100	4002	C	T	1	2020-10-07	United Kingdom
ORF1ab_3112_W	ORF1ab	3112	ERR4708100	9600	T	G	0,146307	2020-10-07	United Kingdom
ORF1ab_3278_S	ORF1ab	3278	ERR4708100	10097	G	A	1	2020-10-07	United Kingdom
ORF1ab_131_Y	ORF1ab	131	ERR4708100	13858	G	T	0,997689	2020-10-07	United Kingdom
ORF1ab_314_L	ORF1ab	314	ERR4708100	14408	C	T	1	2020-10-07	United Kingdom
ORF1ab_1199_R	ORF1ab	1199	ERR4708100	17063	A	G	0,999854	2020-10-07	United Kingdom
ORF1ab_1432_S	ORF1ab	1432	ERR4708100	17761	G	T	1	2020-10-07	United Kingdom
S_146_Y	S	146	ERR4708100	21998	C	T	0,999797	2020-10-07	United Kingdom
S_614_G	S	614	ERR4708100	23403	A	G	0,999927	2020-10-07	United Kingdom
S_1214_G	S	1214	ERR4708100	25202	T	G	0,112879	2020-10-07	United Kingdom
N_203_K	N	203	ERR4708100	28881	G	A	0,998742	2020-10-07	United Kingdom
N_204_R	N	204	ERR4708100	28883	G	C	1	2020-10-07	United Kingdom
N_206_P	N	206	ERR4708100	28889	T	C	1	2020-10-07	United Kingdom
N_206_F	N	206	ERR4708100	28890	C	T	0,998611	2020-10-07	United Kingdom
ORF1ab_55_D	ORF1ab	55	ERR4708103	430	A	C	0,891139	2020-10-07	United Kingdom
ORF1ab_300_F	ORF1ab	300	ERR4708103	1163	A	T	0,128319	2020-10-07	United Kingdom
ORF1ab_1786_L	ORF1ab	1786	ERR4708103	5622	C	T	0,0774706	2020-10-07	United Kingdom
ORF1ab_2181_I	ORF1ab	2181	ERR4708103	6807	C	T	0,880219	2020-10-07	United Kingdom
ORF1ab_2554_V	ORF1ab	2554	ERR4708103	7926	C	T	0,90036	2020-10-07	United Kingdom
ORF1ab_3261_I	ORF1ab	3261	ERR4708103	10046	G	A	0,0993072	2020-10-07	United Kingdom
ORF1ab_3264_C	ORF1ab	3264	ERR4708103	10055	A	T	0,0751558	2020-10-07	United Kingdom
ORF1ab_3606_F	ORF1ab	3606	ERR4708103	11083	G	T	0,0620211	2020-10-07	United Kingdom
ORF1ab_245_D	ORF1ab	245	ERR4708103	14202	G	T	0,0644933	2020-10-07	United Kingdom
ORF1ab_314_L	ORF1ab	314	ERR4708103	14408	C	T	1	2020-10-07	United Kingdom
ORF1ab_2025_I	ORF1ab	2025	ERR4708103	19542	G	T	0,0962892	2020-10-07	United Kingdom
ORF1ab_2084_I	ORF1ab	2084	ERR4708103	19718	C	T	0,136155	2020-10-07	United Kingdom
S_222_V	S	222	ERR4708103	22227	C	T	0,924752	2020-10-07	United Kingdom
S_614_G	S	614	ERR4708103	23403	A	G	1	2020-10-07	United Kingdom
S_1020_V	S	1020	ERR4708103	24621	C	T	0,832325	2020-10-07	United Kingdom
S_1214_G	S	1214	ERR4708103	25202	T	G	0,0731534	2020-10-07	United Kingdom
ORF3a_223_I	ORF3a	223	ERR4708103	26060	C	T	0,0720124	2020-10-07	United Kingdom
N_203_K	N	203	ERR4708103	28881	G	A	0,121466	2020-10-07	United Kingdom
N_204_R	N	204	ERR4708103	28883	G	C	0,125392	2020-10-07	United Kingdom
N_220_V	N	220	ERR4708103	28932	C	T	0,87316	2020-10-07	United Kingdom
N_377_Y	N	377	ERR4708103	29402	G	T	0,0954357	2020-10-07	United Kingdom
N_398_V	N	398	ERR4708103	29466	C	T	0,0991561	2020-10-07	United Kingdom
ORF10_30_L	ORF10	30	ERR4708103	29645	G	T	0,916746	2020-10-07	United Kingdom
ORF1ab_913_D	ORF1ab	913	ERR4708104	3004	G	T	0,999239	2020-10-07	United Kingdom
ORF1ab_1246_I	ORF1ab	1246	ERR4708104	4002	C	T	1	2020-10-07	United Kingdom
ORF1ab_1542_I	ORF1ab	1542	ERR4708104	4890	C	T	1	2020-10-07	United Kingdom
ORF1ab_3278_S	ORF1ab	3278	ERR4708104	10097	G	A	1	2020-10-07	United Kingdom
ORF1ab_314_L	ORF1ab	314	ERR4708104	14408	C	T	0,999733	2020-10-07	United Kingdom
S_255_F	S	255	ERR4708104	22326	C	T	0,99975	2020-10-07	United Kingdom
S_614_G	S	614	ERR4708104	23403	A	G	0,999639	2020-10-07	United Kingdom
S_1073_N	S	1073	ERR4708104	24781	G	T	0,999857	2020-10-07	United Kingdom
S_1214_G	S	1214	ERR4708104	25202	T	G	0,0786596	2020-10-07	United Kingdom
N_203_K	N	203	ERR4708104	28881	G	A	0,997764	2020-10-07	United Kingdom
N_204_R	N	204	ERR4708104	28883	G	C	1	2020-10-07	United Kingdom
ORF1ab_539_K	ORF1ab	539	ERR4708108	1880	G	A	0,997294	2020-10-07	United Kingdom
ORF1ab_2181_I	ORF1ab	2181	ERR4708108	6807	C	T	0,99983	2020-10-07	United Kingdom
ORF1ab_2554_V	ORF1ab	2554	ERR4708108	7926	C	T	0,999585	2020-10-07	United Kingdom
ORF1ab_314_L	ORF1ab	314	ERR4708108	14408	C	T	1	2020-10-07	United Kingdom
ORF1ab_2212_G	ORF1ab	2212	ERR4708108	20101	A	G	0,134758	2020-10-07	United Kingdom
S_222_V	S	222	ERR4708108	22227	C	T	1	2020-10-07	United Kingdom
S_614_G	S	614	ERR4708108	23403	A	G	0,999757	2020-10-07	United Kingdom
S_1214_G	S	1214	ERR4708108	25202	T	G	0,092126	2020-10-07	United Kingdom
N_220_V	N	220	ERR4708108	28932	C	T	1	2020-10-07	United Kingdom
ORF10_30_L	ORF10	30	ERR4708108	29645	G	T	0,999655	2020-10-07	United Kingdom
ORF1ab_131_T	ORF1ab	131	ERR4708112	656	G	A	0,0905797	2020-10-07	United Kingdom
ORF1ab_3909_NA	ORF1ab	3909	ERR4708112	11990	G	-A	0,0506329	2020-10-07	United Kingdom
ORF1ab_314_L	ORF1ab	314	ERR4708112	14408	C	T	1	2020-10-07	United Kingdom
S_222_V	S	222	ERR4708112	22227	C	T	1	2020-10-07	United Kingdom
S_614_G	S	614	ERR4708112	23403	A	G	0,999884	2020-10-07	United Kingdom
S_1214_G	S	1214	ERR4708112	25202	T	G	0,130061	2020-10-07	United Kingdom
N_139_F	N	139	ERR4708112	28690	G	T	0,999848	2020-10-07	United Kingdom
N_180_I	N	180	ERR4708112	28812	G	T	1	2020-10-07	United Kingdom
N_220_V	N	220	ERR4708112	28932	C	T	1	2020-10-07	United Kingdom
N_365_S	N	365	ERR4708112	29366	C	T	0,99592	2020-10-07	United Kingdom
ORF10_30_L	ORF10	30	ERR4708112	29645	G	T	0,99948	2020-10-07	United Kingdom
ORF1ab_314_L	ORF1ab	314	ERR4708117	14408	C	T	1	2020-10-07	United Kingdom
ORF1ab_1931_F	ORF1ab	1931	ERR4708117	19259	C	T	1	2020-10-07	United Kingdom
S_222_V	S	222	ERR4708117	22227	C	T	1	2020-10-07	United Kingdom
S_614_G	S	614	ERR4708117	23403	A	G	1	2020-10-07	United Kingdom
S_1214_G	S	1214	ERR4708117	25202	T	G	0,0726141	2020-10-07	United Kingdom
ORF3a_163_I	ORF3a	163	ERR4708117	25879	G	A	1	2020-10-07	United Kingdom
E_54_S	E	54	ERR4708117	26404	C	T	0,999451	2020-10-07	United Kingdom
M_125_Y	M	125	ERR4708117	26895	C	T	0,308269	2020-10-07	United Kingdom
N_220_V	N	220	ERR4708117	28932	C	T	1	2020-10-07	United Kingdom
ORF10_30_L	ORF10	30	ERR4708117	29645	G	T	1	2020-10-07	United Kingdom
ORF1ab_133_V	ORF1ab	133	ERR4708122	663	G	T	0,103189	2020-10-07	United Kingdom
ORF1ab_2554_V	ORF1ab	2554	ERR4708122	7926	C	T	1	2020-10-07	United Kingdom
ORF1ab_3753_V	ORF1ab	3753	ERR4708122	11522	T	G	1	2020-10-07	United Kingdom
ORF1ab_314_L	ORF1ab	314	ERR4708122	14408	C	T	1	2020-10-07	United Kingdom
ORF1ab_942_Y	ORF1ab	942	ERR4708122	16292	G	A	0,0551181	2020-10-07	United Kingdom
S_222_V	S	222	ERR4708122	22227	C	T	1	2020-10-07	United Kingdom
S_614_G	S	614	ERR4708122	23403	A	G	1	2020-10-07	United Kingdom
S_1214_G	S	1214	ERR4708122	25202	T	G	0,0893345	2020-10-07	United Kingdom
N_220_V	N	220	ERR4708122	28932	C	T	1	2020-10-07	United Kingdom
ORF10_30_L	ORF10	30	ERR4708122	29645	G	T	1	2020-10-07	United Kingdom
ORF1ab_34_P	ORF1ab	34	ERR4708126	365	T	C	0,10929	2020-10-07	United Kingdom
ORF1ab_133_D	ORF1ab	133	ERR4708126	663	G	A	0,108635	2020-10-07	United Kingdom
ORF1ab_400_D	ORF1ab	400	ERR4708126	1464	G	A	0,999171	2020-10-07	United Kingdom
ORF1ab_2454_NA	ORF1ab	2454	ERR4708126	7625	A	-ATT	0,0656371	2020-10-07	United Kingdom
ORF1ab_2501_T	ORF1ab	2501	ERR4708126	7767	T	C	0,997585	2020-10-07	United Kingdom
ORF1ab_2614_V	ORF1ab	2614	ERR4708126	8106	C	T	0,0602094	2020-10-07	United Kingdom
ORF1ab_314_L	ORF1ab	314	ERR4708126	14408	C	T	0,999158	2020-10-07	United Kingdom
ORF1ab_1001_L	ORF1ab	1001	ERR4708126	16469	C	T	1	2020-10-07	United Kingdom
ORF1ab_1213_Y	ORF1ab	1213	ERR4708126	17104	C	T	1	2020-10-07	United Kingdom
ORF1ab_1779_I	ORF1ab	1779	ERR4708126	18803	G	T	0,999841	2020-10-07	United Kingdom
S_25_S	S	25	ERR4708126	21635	C	T	1	2020-10-07	United Kingdom
S_439_K	S	439	ERR4708126	22879	C	A	1	2020-10-07	United Kingdom
S_614_G	S	614	ERR4708126	23403	A	G	1	2020-10-07	United Kingdom
S_1214_G	S	1214	ERR4708126	25202	T	G	0,0724907	2020-10-07	United Kingdom
S_1253_F	S	1253	ERR4708126	25320	G	T	0,999482	2020-10-07	United Kingdom
ORF3a_111_S	ORF3a	111	ERR4708126	25724	T	C	0,0512821	2020-10-07	United Kingdom
ORF1ab_55_D	ORF1ab	55	ERR4708127	430	A	C	0,987879	2020-10-07	United Kingdom
ORF1ab_2181_I	ORF1ab	2181	ERR4708127	6807	C	T	0,999912	2020-10-07	United Kingdom
ORF1ab_2554_V	ORF1ab	2554	ERR4708127	7926	C	T	0,999801	2020-10-07	United Kingdom
ORF1ab_314_L	ORF1ab	314	ERR4708127	14408	C	T	1	2020-10-07	United Kingdom
S_222_V	S	222	ERR4708127	22227	C	T	1	2020-10-07	United Kingdom
S_614_G	S	614	ERR4708127	23403	A	G	0,999753	2020-10-07	United Kingdom
S_1020_V	S	1020	ERR4708127	24621	C	T	1	2020-10-07	United Kingdom
S_1214_G	S	1214	ERR4708127	25202	T	G	0,087517	2020-10-07	United Kingdom
N_220_V	N	220	ERR4708127	28932	C	T	0,999022	2020-10-07	United Kingdom
ORF10_30_L	ORF10	30	ERR4708127	29645	G	T	1	2020-10-07	United Kingdom
ORF1ab_55_D	ORF1ab	55	ERR4708128	430	A	C	1	2020-10-07	United Kingdom
ORF1ab_2181_I	ORF1ab	2181	ERR4708128	6807	C	T	0,999948	2020-10-07	United Kingdom
ORF1ab_2554_V	ORF1ab	2554	ERR4708128	7926	C	T	0,999905	2020-10-07	United Kingdom
ORF1ab_314_L	ORF1ab	314	ERR4708128	14408	C	T	0,999462	2020-10-07	United Kingdom
S_222_V	S	222	ERR4708128	22227	C	T	0,999725	2020-10-07	United Kingdom
S_614_G	S	614	ERR4708128	23403	A	G	0,999835	2020-10-07	United Kingdom
S_1020_V	S	1020	ERR4708128	24621	C	T	0,999554	2020-10-07	United Kingdom
S_1214_G	S	1214	ERR4708128	25202	T	G	0,103581	2020-10-07	United Kingdom
N_220_V	N	220	ERR4708128	28932	C	T	0,999334	2020-10-07	United Kingdom
ORF10_30_L	ORF10	30	ERR4708128	29645	G	T	1	2020-10-07	United Kingdom
ORF1ab_2181_I	ORF1ab	2181	ERR4708130	6807	C	T	1	2020-10-07	United Kingdom
ORF1ab_2554_V	ORF1ab	2554	ERR4708130	7926	C	T	1	2020-10-07	United Kingdom
ORF1ab_3603_NA	ORF1ab	3603	ERR4708130	11074	C	+T	0,0630127	2020-10-07	United Kingdom
ORF1ab_314_L	ORF1ab	314	ERR4708130	14408	C	T	1	2020-10-07	United Kingdom
S_222_V	S	222	ERR4708130	22227	C	T	1	2020-10-07	United Kingdom
S_614_G	S	614	ERR4708130	23403	A	G	1	2020-10-07	United Kingdom
S_1020_V	S	1020	ERR4708130	24621	C	T	1	2020-10-07	United Kingdom
S_1214_G	S	1214	ERR4708130	25202	T	G	0,0718475	2020-10-07	United Kingdom
ORF3a_27_Y	ORF3a	27	ERR4708130	25471	G	T	0,0543681	2020-10-07	United Kingdom
N_220_V	N	220	ERR4708130	28932	C	T	1	2020-10-07	United Kingdom
ORF10_30_L	ORF10	30	ERR4708130	29645	G	T	1	2020-10-07	United Kingdom
ORF1ab_1305_N	ORF1ab	1305	ERR4708132	4180	G	T	1	2020-10-07	United Kingdom
ORF1ab_2097_T	ORF1ab	2097	ERR4708132	6554	G	A	1	2020-10-07	United Kingdom
ORF1ab_3644_F	ORF1ab	3644	ERR4708132	11195	C	T	0,999713	2020-10-07	United Kingdom
ORF1ab_58_E	ORF1ab	58	ERR4708132	13641	T	G	0,0651095	2020-10-07	United Kingdom
ORF1ab_314_L	ORF1ab	314	ERR4708132	14408	C	T	1	2020-10-07	United Kingdom
ORF1ab_638_I	ORF1ab	638	ERR4708132	15380	G	T	0,999779	2020-10-07	United Kingdom
ORF1ab_1681_F	ORF1ab	1681	ERR4708132	18508	C	T	0,999151	2020-10-07	United Kingdom
S_614_G	S	614	ERR4708132	23403	A	G	0,999692	2020-10-07	United Kingdom
S_1214_G	S	1214	ERR4708132	25202	T	G	0,108785	2020-10-07	United Kingdom
N_203_K	N	203	ERR4708132	28881	G	A	0,998421	2020-10-07	United Kingdom
N_204_R	N	204	ERR4708132	28883	G	C	1	2020-10-07	United Kingdom
ORF1ab_124_C	ORF1ab	124	ERR4708144	635	C	T	0,126866	2020-10-07	United Kingdom
ORF1ab_131_T	ORF1ab	131	ERR4708144	656	G	A	0,0656753	2020-10-07	United Kingdom
ORF1ab_4398_L	ORF1ab	4398	ERR4708144	13458	C	T	0,106821	2020-10-07	United Kingdom
ORF1ab_314_L	ORF1ab	314	ERR4708144	14408	C	T	0,999175	2020-10-07	United Kingdom
S_222_V	S	222	ERR4708144	22227	C	T	0,988147	2020-10-07	United Kingdom
S_614_G	S	614	ERR4708144	23403	A	G	0,999317	2020-10-07	United Kingdom
S_1214_G	S	1214	ERR4708144	25202	T	G	0,0731901	2020-10-07	United Kingdom
ORF3a_43_V	ORF3a	43	ERR4708144	25519	T	G	0,999911	2020-10-07	United Kingdom
ORF7a_62_*	ORF7a	62	ERR4708144	27577	C	T	0,22588	2020-10-07	United Kingdom
N_13_L	N	13	ERR4708144	28311	C	T	0,0759043	2020-10-07	United Kingdom
N_220_V	N	220	ERR4708144	28932	C	T	1	2020-10-07	United Kingdom
ORF10_30_L	ORF10	30	ERR4708144	29645	G	T	0,999543	2020-10-07	United Kingdom
ORF1ab_1597_I	ORF1ab	1597	ERR4708145	5055	C	T	1	2020-10-07	United Kingdom
ORF1ab_3862_I	ORF1ab	3862	ERR4708145	11851	G	T	0,999624	2020-10-07	United Kingdom
ORF1ab_314_L	ORF1ab	314	ERR4708145	14408	C	T	1	2020-10-07	United Kingdom
ORF1ab_440_V	ORF1ab	440	ERR4708145	14786	C	T	1	2020-10-07	United Kingdom
ORF1ab_1000_L	ORF1ab	1000	ERR4708145	16466	C	T	0,997877	2020-10-07	United Kingdom
S_614_G	S	614	ERR4708145	23403	A	G	0,99965	2020-10-07	United Kingdom
S_1084_Y	S	1084	ERR4708145	24812	G	T	0,999791	2020-10-07	United Kingdom
S_1214_G	S	1214	ERR4708145	25202	T	G	0,11467	2020-10-07	United Kingdom
M_125_Y	M	125	ERR4708145	26895	C	T	0,999813	2020-10-07	United Kingdom
N_203_K	N	203	ERR4708145	28881	G	A	0,999447	2020-10-07	United Kingdom
N_204_R	N	204	ERR4708145	28883	G	C	1	2020-10-07	United Kingdom
N_212_C	N	212	ERR4708145	28907	G	T	0,999419	2020-10-07	United Kingdom
ORF1ab_133_V	ORF1ab	133	ERR4708146	663	G	T	0,102857	2020-10-07	United Kingdom
ORF1ab_1573_I	ORF1ab	1573	ERR4708146	4983	C	T	0,0557426	2020-10-07	United Kingdom
ORF1ab_1786_L	ORF1ab	1786	ERR4708146	5622	C	T	1	2020-10-07	United Kingdom
ORF1ab_2614_S	ORF1ab	2614	ERR4708146	8105	G	T	0,109149	2020-10-07	United Kingdom
ORF1ab_2954_H	ORF1ab	2954	ERR4708146	9125	T	C	0,0863158	2020-10-07	United Kingdom
ORF1ab_3603_NA	ORF1ab	3603	ERR4708146	11074	C	+T	0,139463	2020-10-07	United Kingdom
ORF1ab_3606_NA	ORF1ab	3606	ERR4708146	11082	T	-G	0,0936853	2020-10-07	United Kingdom
ORF1ab_3606_F	ORF1ab	3606	ERR4708146	11083	G	T	0,999306	2020-10-07	United Kingdom
ORF1ab_3795_NA	ORF1ab	3795	ERR4708146	11650	C	-CT	0,0544794	2020-10-07	United Kingdom
ORF1ab_3933_NA	ORF1ab	3933	ERR4708146	12062	G	-A	0,0826603	2020-10-07	United Kingdom
ORF1ab_245_D	ORF1ab	245	ERR4708146	14202	G	T	0,99828	2020-10-07	United Kingdom
ORF1ab_314_L	ORF1ab	314	ERR4708146	14408	C	T	1	2020-10-07	United Kingdom
ORF1ab_328_NA	ORF1ab	328	ERR4708146	14451	T	-G	0,0695971	2020-10-07	United Kingdom
ORF1ab_536_M	ORF1ab	536	ERR4708146	15074	A	T	0,0560748	2020-10-07	United Kingdom
ORF1ab_835_A	ORF1ab	835	ERR4708146	15971	T	C	0,0552632	2020-10-07	United Kingdom
ORF1ab_1962_I	ORF1ab	1962	ERR4708146	19352	A	T	0,123476	2020-10-07	United Kingdom
ORF1ab_2005_R	ORF1ab	2005	ERR4708146	19480	G	C	0,0523077	2020-10-07	United Kingdom
ORF1ab_2025_I	ORF1ab	2025	ERR4708146	19542	G	T	1	2020-10-07	United Kingdom
ORF1ab_2084_I	ORF1ab	2084	ERR4708146	19718	C	T	1	2020-10-07	United Kingdom
ORF1ab_2543_NA	ORF1ab	2543	ERR4708146	21096	A	-G	0,0532491	2020-10-07	United Kingdom
S_60_NA	S	60	ERR4708146	21740	T	-CCAATGTTACTTGGTTCCATGCTATACATGTCTCTGGGA	0,0829384	2020-10-07	United Kingdom
S_305_NA	S	305	ERR4708146	22477	C	-T	0,0669962	2020-10-07	United Kingdom
S_607_*	S	607	ERR4708146	23381	C	T	0,0572776	2020-10-07	United Kingdom
S_614_G	S	614	ERR4708146	23403	A	G	0,99978	2020-10-07	United Kingdom
S_1214_G	S	1214	ERR4708146	25202	T	G	0,12069	2020-10-07	United Kingdom
ORF3a_140_P	ORF3a	140	ERR4708146	25811	T	C	0,0909091	2020-10-07	United Kingdom
ORF3a_223_I	ORF3a	223	ERR4708146	26060	C	T	1	2020-10-07	United Kingdom
N_203_K	N	203	ERR4708146	28881	G	A	0,993333	2020-10-07	United Kingdom
N_204_R	N	204	ERR4708146	28883	G	C	1	2020-10-07	United Kingdom
N_377_Y	N	377	ERR4708146	29402	G	T	1	2020-10-07	United Kingdom
N_398_V	N	398	ERR4708146	29466	C	T	1	2020-10-07	United Kingdom
ORF1ab_300_F	ORF1ab	300	ERR4708147	1163	A	T	1	2020-10-07	United Kingdom
ORF1ab_1786_L	ORF1ab	1786	ERR4708147	5622	C	T	0,999861	2020-10-07	United Kingdom
ORF1ab_3603_NA	ORF1ab	3603	ERR4708147	11074	C	+T	0,0886442	2020-10-07	United Kingdom
ORF1ab_3606_NA	ORF1ab	3606	ERR4708147	11082	T	-G	0,104174	2020-10-07	United Kingdom
ORF1ab_3606_F	ORF1ab	3606	ERR4708147	11083	G	T	0,999363	2020-10-07	United Kingdom
ORF1ab_245_D	ORF1ab	245	ERR4708147	14202	G	T	1	2020-10-07	United Kingdom
ORF1ab_314_L	ORF1ab	314	ERR4708147	14408	C	T	0,999282	2020-10-07	United Kingdom
ORF1ab_1637_I	ORF1ab	1637	ERR4708147	18377	C	T	0,99985	2020-10-07	United Kingdom
ORF1ab_2025_I	ORF1ab	2025	ERR4708147	19542	G	T	1	2020-10-07	United Kingdom
ORF1ab_2084_I	ORF1ab	2084	ERR4708147	19718	C	T	0,999709	2020-10-07	United Kingdom
S_614_G	S	614	ERR4708147	23403	A	G	0,999441	2020-10-07	United Kingdom
S_1214_G	S	1214	ERR4708147	25202	T	G	0,0626827	2020-10-07	United Kingdom
ORF3a_223_I	ORF3a	223	ERR4708147	26060	C	T	0,999743	2020-10-07	United Kingdom
N_203_K	N	203	ERR4708147	28881	G	A	0,998288	2020-10-07	United Kingdom
N_204_R	N	204	ERR4708147	28883	G	C	0,99979	2020-10-07	United Kingdom
N_210_I	N	210	ERR4708147	28903	G	T	0,998892	2020-10-07	United Kingdom
N_232_R	N	232	ERR4708147	28967	A	C	0,999331	2020-10-07	United Kingdom
N_398_V	N	398	ERR4708147	29466	C	T	1	2020-10-07	United Kingdom
ORF1ab_300_F	ORF1ab	300	ERR4708149	1163	A	T	0,999496	2020-10-07	United Kingdom
ORF1ab_953_Y	ORF1ab	953	ERR4708149	3122	G	T	0,0919689	2020-10-07	United Kingdom
ORF1ab_1786_L	ORF1ab	1786	ERR4708149	5622	C	T	0,999434	2020-10-07	United Kingdom
ORF1ab_3603_NA	ORF1ab	3603	ERR4708149	11074	C	+T	0,11005	2020-10-07	United Kingdom
ORF1ab_3606_NA	ORF1ab	3606	ERR4708149	11082	T	-G	0,126724	2020-10-07	United Kingdom
ORF1ab_3606_F	ORF1ab	3606	ERR4708149	11083	G	T	0,999828	2020-10-07	United Kingdom
ORF1ab_245_D	ORF1ab	245	ERR4708149	14202	G	T	0,999668	2020-10-07	United Kingdom
ORF1ab_314_L	ORF1ab	314	ERR4708149	14408	C	T	0,999286	2020-10-07	United Kingdom
ORF1ab_2025_I	ORF1ab	2025	ERR4708149	19542	G	T	0,999832	2020-10-07	United Kingdom
ORF1ab_2084_I	ORF1ab	2084	ERR4708149	19718	C	T	0,999142	2020-10-07	United Kingdom
S_614_G	S	614	ERR4708149	23403	A	G	0,999674	2020-10-07	United Kingdom
S_1214_G	S	1214	ERR4708149	25202	T	G	0,101439	2020-10-07	United Kingdom
ORF3a_223_I	ORF3a	223	ERR4708149	26060	C	T	0,9999	2020-10-07	United Kingdom
ORF7a_116_F	ORF7a	116	ERR4708149	27739	C	T	0,10085	2020-10-07	United Kingdom
N_16_M	N	16	ERR4708149	28320	C	T	0,0556125	2020-10-07	United Kingdom
N_203_K	N	203	ERR4708149	28881	G	A	0,996662	2020-10-07	United Kingdom
N_204_R	N	204	ERR4708149	28883	G	C	1	2020-10-07	United Kingdom
N_210_I	N	210	ERR4708149	28903	G	T	1	2020-10-07	United Kingdom
N_398_V	N	398	ERR4708149	29466	C	T	1	2020-10-07	United Kingdom
ORF1ab_314_L	ORF1ab	314	ERR4708155	14408	C	T	0,999797	2020-10-08	United Kingdom
ORF1ab_1312_V	ORF1ab	1312	ERR4708155	17402	C	T	0,144162	2020-10-08	United Kingdom
ORF1ab_2425_K	ORF1ab	2425	ERR4708155	20740	C	A	0,0557235	2020-10-08	United Kingdom
S_18_F	S	18	ERR4708155	21614	C	T	1	2020-10-08	United Kingdom
S_146_Y	S	146	ERR4708155	21998	C	T	0,998641	2020-10-08	United Kingdom
S_222_V	S	222	ERR4708155	22227	C	T	1	2020-10-08	United Kingdom
S_614_G	S	614	ERR4708155	23403	A	G	0,999735	2020-10-08	United Kingdom
S_1214_G	S	1214	ERR4708155	25202	T	G	0,127676	2020-10-08	United Kingdom
ORF8_65_V	ORF8	65	ERR4708155	28087	C	T	0,999463	2020-10-08	United Kingdom
N_220_V	N	220	ERR4708155	28932	C	T	0,999009	2020-10-08	United Kingdom
ORF10_30_L	ORF10	30	ERR4708155	29645	G	T	1	2020-10-08	United Kingdom
ORF1ab_2501_T	ORF1ab	2501	ERR4708159	7767	T	C	0,999913	2020-10-08	United Kingdom
ORF1ab_4241_I	ORF1ab	4241	ERR4708159	12988	G	T	0,999524	2020-10-08	United Kingdom
ORF1ab_314_L	ORF1ab	314	ERR4708159	14408	C	T	0,999526	2020-10-08	United Kingdom
ORF1ab_711_I	ORF1ab	711	ERR4708159	15598	G	A	0,999857	2020-10-08	United Kingdom
ORF1ab_976_L	ORF1ab	976	ERR4708159	16394	C	T	1	2020-10-08	United Kingdom
ORF1ab_1213_Y	ORF1ab	1213	ERR4708159	17104	C	T	0,999914	2020-10-08	United Kingdom
ORF1ab_1521_S	ORF1ab	1521	ERR4708159	18028	G	T	0,999664	2020-10-08	United Kingdom
S_68_NA	S	68	ERR4708159	21764	A	-TACATG	0,997287	2020-10-08	United Kingdom
S_189_F	S	189	ERR4708159	22127	C	T	0,999874	2020-10-08	United Kingdom
S_439_K	S	439	ERR4708159	22879	C	A	1	2020-10-08	United Kingdom
S_614_G	S	614	ERR4708159	23403	A	G	0,999342	2020-10-08	United Kingdom
S_772_I	S	772	ERR4708159	23876	G	A	1	2020-10-08	United Kingdom
S_1214_G	S	1214	ERR4708159	25202	T	G	0,0856414	2020-10-08	United Kingdom
S_1219_V	S	1219	ERR4708159	25218	G	T	0,998992	2020-10-08	United Kingdom
ORF3a_185_H	ORF3a	185	ERR4708159	25947	G	T	0,999257	2020-10-08	United Kingdom
N_334_I	N	334	ERR4708159	29274	C	T	0,999788	2020-10-08	United Kingdom
ORF1ab_81_NA	ORF1ab	81	ERR4708160	507	A	-TGGTCATGTTATGGT	0,108987	2020-10-07	United Kingdom
ORF1ab_2056_I	ORF1ab	2056	ERR4708160	6432	C	T	1	2020-10-07	United Kingdom
ORF1ab_314_L	ORF1ab	314	ERR4708160	14408	C	T	1	2020-10-07	United Kingdom
ORF1ab_647_S	ORF1ab	647	ERR4708160	15406	G	T	0,999783	2020-10-07	United Kingdom
S_143_NA	S	143	ERR4708160	21990	T	-TTA	0,965676	2020-10-07	United Kingdom
S_614_G	S	614	ERR4708160	23403	A	G	0,99951	2020-10-07	United Kingdom
S_1214_G	S	1214	ERR4708160	25202	T	G	0,0846834	2020-10-07	United Kingdom
ORF3a_256_NA	ORF3a	256	ERR4708160	26158	G	-TTA	0,998831	2020-10-07	United Kingdom
N_203_K	N	203	ERR4708160	28881	G	A	0,997253	2020-10-07	United Kingdom
N_204_R	N	204	ERR4708160	28883	G	C	0,999106	2020-10-07	United Kingdom
ORF1ab_279_F	ORF1ab	279	ERR4708161	1101	C	T	1	2020-10-08	United Kingdom
ORF1ab_400_D	ORF1ab	400	ERR4708161	1464	G	A	0,999551	2020-10-08	United Kingdom
ORF1ab_2501_T	ORF1ab	2501	ERR4708161	7767	T	C	0,999873	2020-10-08	United Kingdom
ORF1ab_314_L	ORF1ab	314	ERR4708161	14408	C	T	1	2020-10-08	United Kingdom
ORF1ab_1001_L	ORF1ab	1001	ERR4708161	16469	C	T	0,99983	2020-10-08	United Kingdom
ORF1ab_1213_Y	ORF1ab	1213	ERR4708161	17104	C	T	0,999922	2020-10-08	United Kingdom
ORF1ab_1779_I	ORF1ab	1779	ERR4708161	18803	G	T	0,999909	2020-10-08	United Kingdom
S_25_S	S	25	ERR4708161	21635	C	T	0,999926	2020-10-08	United Kingdom
S_439_K	S	439	ERR4708161	22879	C	A	0,999888	2020-10-08	United Kingdom
S_614_G	S	614	ERR4708161	23403	A	G	0,999751	2020-10-08	United Kingdom
S_1214_G	S	1214	ERR4708161	25202	T	G	0,130619	2020-10-08	United Kingdom
S_1253_F	S	1253	ERR4708161	25320	G	T	0,99979	2020-10-08	United Kingdom
ORF3a_131_C	ORF3a	131	ERR4708161	25785	G	T	1	2020-10-08	United Kingdom
M_48_V	M	48	ERR4708161	26664	A	G	1	2020-10-08	United Kingdom
ORF1ab_315_I	ORF1ab	315	ERR4708162	1210	G	T	0,999145	2020-10-07	United Kingdom
ORF1ab_3261_I	ORF1ab	3261	ERR4708162	10046	G	A	0,0570637	2020-10-07	United Kingdom
ORF1ab_3934_I	ORF1ab	3934	ERR4708162	12067	G	T	0,999543	2020-10-07	United Kingdom
ORF1ab_4129_I	ORF1ab	4129	ERR4708162	12651	C	T	0,44207	2020-10-07	United Kingdom
ORF1ab_67_I	ORF1ab	67	ERR4708162	13667	C	T	0,997757	2020-10-07	United Kingdom
ORF1ab_314_L	ORF1ab	314	ERR4708162	14408	C	T	1	2020-10-07	United Kingdom
S_367_F	S	367	ERR4708162	22661	G	T	0,200931	2020-10-07	United Kingdom
S_614_G	S	614	ERR4708162	23403	A	G	0,999875	2020-10-07	United Kingdom
S_1214_G	S	1214	ERR4708162	25202	T	G	0,105877	2020-10-07	United Kingdom
ORF7b_37_L	ORF7b	37	ERR4708162	27865	A	T	1	2020-10-07	United Kingdom
ORF7b_37_Q	ORF7b	37	ERR4708162	27866	T	A	1	2020-10-07	United Kingdom
ORF8_36_S	ORF8	36	ERR4708162	27999	C	T	0,999752	2020-10-07	United Kingdom
N_203_K	N	203	ERR4708162	28881	G	A	0,997583	2020-10-07	United Kingdom
N_204_R	N	204	ERR4708162	28883	G	C	1	2020-10-07	United Kingdom
ORF1ab_314_L	ORF1ab	314	ERR4708164	14408	C	T	0,999562	2020-10-07	United Kingdom
ORF1ab_1840_F	ORF1ab	1840	ERR4708164	18985	G	T	1	2020-10-07	United Kingdom
ORF1ab_2005_S	ORF1ab	2005	ERR4708164	19480	G	A	1	2020-10-07	United Kingdom
S_508_H	S	508	ERR4708164	23084	T	C	1	2020-10-07	United Kingdom
S_614_G	S	614	ERR4708164	23403	A	G	1	2020-10-07	United Kingdom
S_1214_G	S	1214	ERR4708164	25202	T	G	0,0796325	2020-10-07	United Kingdom
N_203_K	N	203	ERR4708164	28881	G	A	0,996522	2020-10-07	United Kingdom
N_204_R	N	204	ERR4708164	28883	G	C	0,998314	2020-10-07	United Kingdom
ORF1ab_360_S	ORF1ab	360	ERR4708166	1344	T	C	0,999834	2020-10-07	United Kingdom
ORF1ab_866_I	ORF1ab	866	ERR4708166	2862	C	T	0,999678	2020-10-07	United Kingdom
ORF1ab_314_L	ORF1ab	314	ERR4708166	14408	C	T	0,999355	2020-10-07	United Kingdom
ORF1ab_647_S	ORF1ab	647	ERR4708166	15406	G	T	1	2020-10-07	United Kingdom
ORF1ab_1841_I	ORF1ab	1841	ERR4708166	18988	G	A	0,99971	2020-10-07	United Kingdom
ORF1ab_2132_V	ORF1ab	2132	ERR4708166	19862	C	T	0,998696	2020-10-07	United Kingdom
ORF1ab_2165_A	ORF1ab	2165	ERR4708166	19960	A	G	1	2020-10-07	United Kingdom
S_614_G	S	614	ERR4708166	23403	A	G	0,999808	2020-10-07	United Kingdom
S_1214_G	S	1214	ERR4708166	25202	T	G	0,112569	2020-10-07	United Kingdom
N_203_K	N	203	ERR4708166	28881	G	A	0,998745	2020-10-07	United Kingdom
N_204_R	N	204	ERR4708166	28883	G	C	0,999387	2020-10-07	United Kingdom
ORF1ab_360_S	ORF1ab	360	ERR4708167	1344	T	C	1	2020-10-07	United Kingdom
ORF1ab_314_L	ORF1ab	314	ERR4708167	14408	C	T	0,999554	2020-10-07	United Kingdom
ORF1ab_647_S	ORF1ab	647	ERR4708167	15406	G	T	0,999842	2020-10-07	United Kingdom
ORF1ab_2132_V	ORF1ab	2132	ERR4708167	19862	C	T	0,998144	2020-10-07	United Kingdom
ORF1ab_2165_A	ORF1ab	2165	ERR4708167	19960	A	G	1	2020-10-07	United Kingdom
ORF1ab_2406_F	ORF1ab	2406	ERR4708167	20683	G	T	0,998869	2020-10-07	United Kingdom
S_614_G	S	614	ERR4708167	23403	A	G	0,999688	2020-10-07	United Kingdom
S_1214_G	S	1214	ERR4708167	25202	T	G	0,0900604	2020-10-07	United Kingdom
N_203_K	N	203	ERR4708167	28881	G	A	0,998356	2020-10-07	United Kingdom
N_204_R	N	204	ERR4708167	28883	G	C	1	2020-10-07	United Kingdom
ORF1ab_124_C	ORF1ab	124	ERR4708170	635	C	T	0,0784314	2020-10-07	United Kingdom
ORF1ab_179_NA	ORF1ab	179	ERR4708170	802	A	-G	0,191136	2020-10-07	United Kingdom
ORF1ab_290_NA	ORF1ab	290	ERR4708170	1135	G	-A	0,0727273	2020-10-07	United Kingdom
ORF1ab_701_E	ORF1ab	701	ERR4708170	2366	A	G	0,0526316	2020-10-07	United Kingdom
ORF1ab_945_I	ORF1ab	945	ERR4708170	3099	C	T	1	2020-10-07	United Kingdom
ORF1ab_976_Q	ORF1ab	976	ERR4708170	3191	G	C	0,056806	2020-10-07	United Kingdom
ORF1ab_1169_F	ORF1ab	1169	ERR4708170	3770	G	T	0,0558659	2020-10-07	United Kingdom
ORF1ab_1192_NA	ORF1ab	1192	ERR4708170	3839	G	-AA	0,0603774	2020-10-07	United Kingdom
ORF1ab_1431_I	ORF1ab	1431	ERR4708170	4556	G	A	0,0540123	2020-10-07	United Kingdom
ORF1ab_1651_Y	ORF1ab	1651	ERR4708170	5216	A	T	0,0640569	2020-10-07	United Kingdom
ORF1ab_1889_NA	ORF1ab	1889	ERR4708170	5930	T	-G	0,0504841	2020-10-07	United Kingdom
ORF1ab_2031_NA	ORF1ab	2031	ERR4708170	6356	G	-A	0,092688	2020-10-07	United Kingdom
ORF1ab_2779_L	ORF1ab	2779	ERR4708170	8600	G	C	0,064588	2020-10-07	United Kingdom
ORF1ab_2900_L	ORF1ab	2900	ERR4708170	8964	C	T	0,052901	2020-10-07	United Kingdom
ORF1ab_3100_L	ORF1ab	3100	ERR4708170	9565	C	G	0,0569853	2020-10-07	United Kingdom
ORF1ab_3261_I	ORF1ab	3261	ERR4708170	10046	G	A	0,3829	2020-10-07	United Kingdom
ORF1ab_3264_C	ORF1ab	3264	ERR4708170	10055	A	T	0,276952	2020-10-07	United Kingdom
ORF1ab_3359_L	ORF1ab	3359	ERR4708170	10341	C	T	0,0509291	2020-10-07	United Kingdom
ORF1ab_3485_*	ORF1ab	3485	ERR4708170	10718	C	T	0,0727651	2020-10-07	United Kingdom
ORF1ab_3993_C	ORF1ab	3993	ERR4708170	12242	C	T	0,0977011	2020-10-07	United Kingdom
ORF1ab_4261_NA	ORF1ab	4261	ERR4708170	13048	T	-G	0,0594837	2020-10-07	United Kingdom
ORF1ab_44_NA	ORF1ab	44	ERR4708170	13597	T	-G	0,086741	2020-10-07	United Kingdom
ORF1ab_314_NA	ORF1ab	314	ERR4708170	14407	C	-CTACAAG	0,0700389	2020-10-07	United Kingdom
ORF1ab_314_L	ORF1ab	314	ERR4708170	14408	C	T	1	2020-10-07	United Kingdom
ORF1ab_835_NA	ORF1ab	835	ERR4708170	15970	G	-TAGATGA	0,103387	2020-10-07	United Kingdom
ORF1ab_1234_Y	ORF1ab	1234	ERR4708170	17167	C	T	0,0531915	2020-10-07	United Kingdom
ORF1ab_1404_M	ORF1ab	1404	ERR4708170	17678	C	T	1	2020-10-07	United Kingdom
ORF1ab_1757_NA	ORF1ab	1757	ERR4708170	18736	T	-TTGA	0,0735907	2020-10-07	United Kingdom
ORF1ab_2117_I	ORF1ab	2117	ERR4708170	19816	G	A	1	2020-10-07	United Kingdom
ORF1ab_2209_Q	ORF1ab	2209	ERR4708170	20092	A	C	0,0833333	2020-10-07	United Kingdom
ORF1ab_2275_NA	ORF1ab	2275	ERR4708170	20292	G	-TA	0,0583986	2020-10-07	United Kingdom
ORF1ab_2279_*	ORF1ab	2279	ERR4708170	20302	G	T	0,060798	2020-10-07	United Kingdom
S_98_F	S	98	ERR4708170	21855	C	T	0,0609645	2020-10-07	United Kingdom
S_297_L	S	297	ERR4708170	22452	C	T	0,06	2020-10-07	United Kingdom
S_321_H	S	321	ERR4708170	22525	A	T	0,0795734	2020-10-07	United Kingdom
S_614_G	S	614	ERR4708170	23403	A	G	1	2020-10-07	United Kingdom
S_1214_G	S	1214	ERR4708170	25202	T	G	0,145985	2020-10-07	United Kingdom
ORF3a_75_N	ORF3a	75	ERR4708170	25617	G	T	1	2020-10-07	United Kingdom
ORF3a_205_C	ORF3a	205	ERR4708170	26005	A	T	0,0664366	2020-10-07	United Kingdom
ORF8_62_L	ORF8	62	ERR4708170	28077	G	T	0,0567376	2020-10-07	United Kingdom
N_70_*	N	70	ERR4708170	28481	C	T	0,0534052	2020-10-07	United Kingdom
ORF1ab_1346_F	ORF1ab	1346	ERR4708173	4301	C	T	0,053271	2020-10-07	United Kingdom
ORF1ab_3261_I	ORF1ab	3261	ERR4708173	10046	G	A	0,138748	2020-10-07	United Kingdom
ORF1ab_3264_C	ORF1ab	3264	ERR4708173	10055	A	T	0,10034	2020-10-07	United Kingdom
ORF1ab_3452_K	ORF1ab	3452	ERR4708173	10619	C	A	0,0552467	2020-10-07	United Kingdom
ORF1ab_3603_NA	ORF1ab	3603	ERR4708173	11074	C	+T	0,0654132	2020-10-07	United Kingdom
ORF1ab_3839_R	ORF1ab	3839	ERR4708173	11781	A	G	0,889732	2020-10-07	United Kingdom
ORF1ab_2310_R	ORF1ab	2310	ERR4708173	20396	A	G	0,0936496	2020-10-07	United Kingdom
ORF1ab_2507_I	ORF1ab	2507	ERR4708173	20987	C	T	0,351242	2020-10-07	United Kingdom
S_222_V	S	222	ERR4708173	22227	C	T	1	2020-10-07	United Kingdom
S_614_G	S	614	ERR4708173	23403	A	G	1	2020-10-07	United Kingdom
S_1214_G	S	1214	ERR4708173	25202	T	G	0,0601202	2020-10-07	United Kingdom
M_209_Y	M	209	ERR4708173	27147	G	T	0,167041	2020-10-07	United Kingdom
N_220_V	N	220	ERR4708173	28932	C	T	1	2020-10-07	United Kingdom
ORF10_30_L	ORF10	30	ERR4708173	29645	G	T	1	2020-10-07	United Kingdom
ORF1ab_16_F	ORF1ab	16	ERR4708177	311	C	T	1	2020-10-07	United Kingdom
ORF1ab_85_NA	ORF1ab	85	ERR4708177	520	G	-GTT	0,117611	2020-10-07	United Kingdom
ORF1ab_2181_I	ORF1ab	2181	ERR4708177	6807	C	T	1	2020-10-07	United Kingdom
ORF1ab_2554_V	ORF1ab	2554	ERR4708177	7926	C	T	1	2020-10-07	United Kingdom
ORF1ab_314_L	ORF1ab	314	ERR4708177	14408	C	T	0,99941	2020-10-07	United Kingdom
S_19_I	S	19	ERR4708177	21618	C	T	0,0517157	2020-10-07	United Kingdom
S_222_V	S	222	ERR4708177	22227	C	T	0,999858	2020-10-07	United Kingdom
S_614_G	S	614	ERR4708177	23403	A	G	0,99988	2020-10-07	United Kingdom
S_1214_G	S	1214	ERR4708177	25202	T	G	0,0880102	2020-10-07	United Kingdom
N_220_V	N	220	ERR4708177	28932	C	T	0,999513	2020-10-07	United Kingdom
ORF10_30_L	ORF10	30	ERR4708177	29645	G	T	0,99988	2020-10-07	United Kingdom
ORF1ab_722_T	ORF1ab	722	ERR4708179	2430	A	C	1	2020-10-07	United Kingdom
ORF1ab_727_I	ORF1ab	727	ERR4708179	2445	C	T	1	2020-10-07	United Kingdom
ORF1ab_314_L	ORF1ab	314	ERR4708179	14408	C	T	1	2020-10-07	United Kingdom
ORF1ab_794_I	ORF1ab	794	ERR4708179	15848	C	T	0,998961	2020-10-07	United Kingdom
S_614_G	S	614	ERR4708179	23403	A	G	0,999794	2020-10-07	United Kingdom
S_1214_G	S	1214	ERR4708179	25202	T	G	0,10771	2020-10-07	United Kingdom
ORF3a_254_V	ORF3a	254	ERR4708179	26153	G	T	0,998609	2020-10-07	United Kingdom
M_2_V	M	2	ERR4708179	26527	C	T	0,997863	2020-10-07	United Kingdom
N_203_K	N	203	ERR4708179	28881	G	A	0,999192	2020-10-07	United Kingdom
N_204_R	N	204	ERR4708179	28883	G	C	1	2020-10-07	United Kingdom
N_322_I	N	322	ERR4708179	29239	G	A	0,999635	2020-10-07	United Kingdom
ORF1ab_182_H	ORF1ab	182	ERR4708187	809	T	C	1	2020-10-08	United Kingdom
ORF1ab_1679_V	ORF1ab	1679	ERR4708187	5301	C	T	0,999097	2020-10-08	United Kingdom
ORF1ab_1881_I	ORF1ab	1881	ERR4708187	5907	C	T	1	2020-10-08	United Kingdom
ORF1ab_314_L	ORF1ab	314	ERR4708187	14408	C	T	0,998685	2020-10-08	United Kingdom
S_614_G	S	614	ERR4708187	23403	A	G	0,999835	2020-10-08	United Kingdom
S_1214_G	S	1214	ERR4708187	25202	T	G	0,0842572	2020-10-08	United Kingdom
ORF3a_85_F	ORF3a	85	ERR4708187	25647	G	T	0,355923	2020-10-08	United Kingdom
ORF8_40_Y	ORF8	40	ERR4708187	28011	C	T	1	2020-10-08	United Kingdom
N_203_K	N	203	ERR4708187	28881	G	A	0,999171	2020-10-08	United Kingdom
N_204_R	N	204	ERR4708187	28883	G	C	1	2020-10-08	United Kingdom
ORF1ab_124_C	ORF1ab	124	ERR4708192	635	C	T	0,0934897	2020-10-08	United Kingdom
ORF1ab_182_H	ORF1ab	182	ERR4708192	809	T	C	0,99982	2020-10-08	United Kingdom
ORF1ab_1679_V	ORF1ab	1679	ERR4708192	5301	C	T	1	2020-10-08	United Kingdom
ORF1ab_1881_I	ORF1ab	1881	ERR4708192	5907	C	T	0,999712	2020-10-08	United Kingdom
ORF1ab_314_L	ORF1ab	314	ERR4708192	14408	C	T	0,999616	2020-10-08	United Kingdom
S_614_G	S	614	ERR4708192	23403	A	G	0,999875	2020-10-08	United Kingdom
S_1214_G	S	1214	ERR4708192	25202	T	G	0,110381	2020-10-08	United Kingdom
ORF8_40_Y	ORF8	40	ERR4708192	28011	C	T	0,999694	2020-10-08	United Kingdom
N_203_K	N	203	ERR4708192	28881	G	A	0,997538	2020-10-08	United Kingdom
N_204_R	N	204	ERR4708192	28883	G	C	0,999732	2020-10-08	United Kingdom
ORF1ab_769_S	ORF1ab	769	ERR4708193	2570	C	T	0,997195	2020-10-07	United Kingdom
ORF1ab_2105_F	ORF1ab	2105	ERR4708193	6578	C	T	1	2020-10-07	United Kingdom
ORF1ab_3456_T	ORF1ab	3456	ERR4708193	10631	G	A	0,99959	2020-10-07	United Kingdom
ORF1ab_314_L	ORF1ab	314	ERR4708193	14408	C	T	0,99505	2020-10-07	United Kingdom
ORF1ab_1884_V	ORF1ab	1884	ERR4708193	19118	C	T	0,766481	2020-10-07	United Kingdom
ORF1ab_2212_I	ORF1ab	2212	ERR4708193	20102	G	T	1	2020-10-07	United Kingdom
S_614_G	S	614	ERR4708193	23403	A	G	0,999499	2020-10-07	United Kingdom
S_1214_G	S	1214	ERR4708193	25202	T	G	0,116356	2020-10-07	United Kingdom
ORF6_58_NA	ORF6	58	ERR4708193	27375	G	-GAGATT	0,118111	2020-10-07	United Kingdom
ORF7b_4_F	ORF7b	4	ERR4708193	27765	C	T	1	2020-10-07	United Kingdom
N_90_S	N	90	ERR4708193	28541	G	T	1	2020-10-07	United Kingdom
N_207_L	N	207	ERR4708193	28893	C	T	0,996234	2020-10-07	United Kingdom
ORF1ab_2260_L	ORF1ab	2260	ERR4708194	7044	C	T	0,999857	2020-10-08	United Kingdom
ORF1ab_314_L	ORF1ab	314	ERR4708194	14408	C	T	1	2020-10-08	United Kingdom
S_18_F	S	18	ERR4708194	21614	C	T	0,999803	2020-10-08	United Kingdom
S_222_V	S	222	ERR4708194	22227	C	T	1	2020-10-08	United Kingdom
S_614_G	S	614	ERR4708194	23403	A	G	0,999714	2020-10-08	United Kingdom
S_1214_G	S	1214	ERR4708194	25202	T	G	0,104283	2020-10-08	United Kingdom
ORF3a_64_I	ORF3a	64	ERR4708194	25583	C	T	0,999849	2020-10-08	United Kingdom
N_220_V	N	220	ERR4708194	28932	C	T	1	2020-10-08	United Kingdom
ORF10_30_L	ORF10	30	ERR4708194	29645	G	T	1	2020-10-08	United Kingdom
ORF1ab_124_C	ORF1ab	124	ERR4708198	635	C	T	0,0610978	2020-10-07	United Kingdom
ORF1ab_138_T	ORF1ab	138	ERR4708198	677	G	A	0,844391	2020-10-07	United Kingdom
ORF1ab_365_F	ORF1ab	365	ERR4708198	1358	G	T	0,294642	2020-10-07	United Kingdom
ORF1ab_2181_I	ORF1ab	2181	ERR4708198	6807	C	T	0,156976	2020-10-07	United Kingdom
ORF1ab_2501_T	ORF1ab	2501	ERR4708198	7767	T	C	0,776395	2020-10-07	United Kingdom
ORF1ab_2554_V	ORF1ab	2554	ERR4708198	7926	C	T	0,218457	2020-10-07	United Kingdom
ORF1ab_3606_F	ORF1ab	3606	ERR4708198	11083	G	T	0,0646831	2020-10-07	United Kingdom
ORF1ab_3764_D	ORF1ab	3764	ERR4708198	11557	G	T	0,491207	2020-10-07	United Kingdom
ORF1ab_4241_I	ORF1ab	4241	ERR4708198	12988	G	T	0,81367	2020-10-07	United Kingdom
ORF1ab_314_L	ORF1ab	314	ERR4708198	14408	C	T	0,999337	2020-10-07	United Kingdom
ORF1ab_711_I	ORF1ab	711	ERR4708198	15598	G	A	0,833418	2020-10-07	United Kingdom
ORF1ab_1213_Y	ORF1ab	1213	ERR4708198	17104	C	T	0,815854	2020-10-07	United Kingdom
ORF1ab_1521_S	ORF1ab	1521	ERR4708198	18028	G	T	0,821421	2020-10-07	United Kingdom
ORF1ab_2271_G	ORF1ab	2271	ERR4708198	20279	A	G	0,31662	2020-10-07	United Kingdom
S_68_NA	S	68	ERR4708198	21764	A	-TACATG	0,811599	2020-10-07	United Kingdom
S_222_V	S	222	ERR4708198	22227	C	T	0,185275	2020-10-07	United Kingdom
S_439_K	S	439	ERR4708198	22879	C	A	0,807251	2020-10-07	United Kingdom
S_614_G	S	614	ERR4708198	23403	A	G	0,99979	2020-10-07	United Kingdom
S_1214_G	S	1214	ERR4708198	25202	T	G	0,119249	2020-10-07	United Kingdom
ORF3a_34_M	ORF3a	34	ERR4708198	25493	C	T	0,468176	2020-10-07	United Kingdom
ORF3a_72_S	ORF3a	72	ERR4708198	25606	G	T	0,459509	2020-10-07	United Kingdom
N_220_V	N	220	ERR4708198	28932	C	T	0,123049	2020-10-07	United Kingdom
ORF10_30_L	ORF10	30	ERR4708198	29645	G	T	0,162222	2020-10-07	United Kingdom
ORF1ab_1247_N	ORF1ab	1247	ERR4708203	4006	G	T	0,999402	2020-10-07	United Kingdom
ORF1ab_3603_NA	ORF1ab	3603	ERR4708203	11074	C	-T	0,0610597	2020-10-07	United Kingdom
ORF1ab_3623_S	ORF1ab	3623	ERR4708203	11132	G	T	0,999794	2020-10-07	United Kingdom
ORF1ab_314_L	ORF1ab	314	ERR4708203	14408	C	T	0,99952	2020-10-07	United Kingdom
S_222_V	S	222	ERR4708203	22227	C	T	0,999598	2020-10-07	United Kingdom
S_614_G	S	614	ERR4708203	23403	A	G	0,999787	2020-10-07	United Kingdom
S_1214_G	S	1214	ERR4708203	25202	T	G	0,132867	2020-10-07	United Kingdom
N_220_V	N	220	ERR4708203	28932	C	T	1	2020-10-07	United Kingdom
ORF10_30_L	ORF10	30	ERR4708203	29645	G	T	1	2020-10-07	United Kingdom
ORF1ab_315_I	ORF1ab	315	ERR4708205	1210	G	T	0,999722	2020-10-07	United Kingdom
ORF1ab_3934_I	ORF1ab	3934	ERR4708205	12067	G	T	0,999655	2020-10-07	United Kingdom
ORF1ab_67_I	ORF1ab	67	ERR4708205	13667	C	T	0,998404	2020-10-07	United Kingdom
ORF1ab_314_L	ORF1ab	314	ERR4708205	14408	C	T	0,999158	2020-10-07	United Kingdom
S_614_G	S	614	ERR4708205	23403	A	G	0,999793	2020-10-07	United Kingdom
ORF7b_37_L	ORF7b	37	ERR4708205	27865	A	T	0,999759	2020-10-07	United Kingdom
ORF7b_37_Q	ORF7b	37	ERR4708205	27866	T	A	1	2020-10-07	United Kingdom
N_203_K	N	203	ERR4708205	28881	G	A	0,998687	2020-10-07	United Kingdom
N_204_R	N	204	ERR4708205	28883	G	C	1	2020-10-07	United Kingdom
ORF1ab_132_NA	ORF1ab	132	ERR4708209	661	T	-GG	0,136792	2020-10-07	United Kingdom
ORF1ab_2501_T	ORF1ab	2501	ERR4708209	7767	T	C	1	2020-10-07	United Kingdom
ORF1ab_3261_I	ORF1ab	3261	ERR4708209	10046	G	A	0,14442	2020-10-07	United Kingdom
ORF1ab_3264_C	ORF1ab	3264	ERR4708209	10055	A	T	0,0968097	2020-10-07	United Kingdom
ORF1ab_3764_D	ORF1ab	3764	ERR4708209	11557	G	T	1	2020-10-07	United Kingdom
ORF1ab_4241_I	ORF1ab	4241	ERR4708209	12988	G	T	1	2020-10-07	United Kingdom
ORF1ab_314_L	ORF1ab	314	ERR4708209	14408	C	T	1	2020-10-07	United Kingdom
ORF1ab_711_I	ORF1ab	711	ERR4708209	15598	G	A	1	2020-10-07	United Kingdom
ORF1ab_804_F	ORF1ab	804	ERR4708209	15878	G	T	0,0551308	2020-10-07	United Kingdom
ORF1ab_1213_Y	ORF1ab	1213	ERR4708209	17104	C	T	1	2020-10-07	United Kingdom
ORF1ab_1521_S	ORF1ab	1521	ERR4708209	18028	G	T	1	2020-10-07	United Kingdom
S_68_NA	S	68	ERR4708209	21764	A	-TACATG	0,999011	2020-10-07	United Kingdom
S_439_K	S	439	ERR4708209	22879	C	A	1	2020-10-07	United Kingdom
S_614_G	S	614	ERR4708209	23403	A	G	0,999865	2020-10-07	United Kingdom
S_1214_G	S	1214	ERR4708209	25202	T	G	0,119588	2020-10-07	United Kingdom
ORF3a_72_S	ORF3a	72	ERR4708209	25606	G	T	0,99989	2020-10-07	United Kingdom
N_260_NA	N	260	ERR4708209	29051	C	+A	0,0636574	2020-10-07	United Kingdom
ORF1ab_314_L	ORF1ab	314	ERR4708215	14408	C	T	0,999645	2020-10-07	United Kingdom
ORF1ab_1897_Y	ORF1ab	1897	ERR4708215	19156	C	T	1	2020-10-07	United Kingdom
S_222_V	S	222	ERR4708215	22227	C	T	0,998972	2020-10-07	United Kingdom
S_614_G	S	614	ERR4708215	23403	A	G	0,999709	2020-10-07	United Kingdom
S_1163_Y	S	1163	ERR4708215	25049	G	T	0,999391	2020-10-07	United Kingdom
S_1167_V	S	1167	ERR4708215	25062	G	T	1	2020-10-07	United Kingdom
ORF7a_60_N	ORF7a	60	ERR4708215	27572	G	A	1	2020-10-07	United Kingdom
N_220_V	N	220	ERR4708215	28932	C	T	1	2020-10-07	United Kingdom
N_253_D	N	253	ERR4708215	29032	G	T	0,11116	2020-10-07	United Kingdom
N_365_S	N	365	ERR4708215	29366	C	T	0,997031	2020-10-07	United Kingdom
ORF10_30_L	ORF10	30	ERR4708215	29645	G	T	0,999745	2020-10-07	United Kingdom
ORF1ab_850_Y	ORF1ab	850	ERR4708221	2813	G	T	0,0528634	2020-10-08	United Kingdom
ORF1ab_314_L	ORF1ab	314	ERR4708221	14408	C	T	1	2020-10-08	United Kingdom
S_18_F	S	18	ERR4708221	21614	C	T	0,999612	2020-10-08	United Kingdom
S_222_V	S	222	ERR4708221	22227	C	T	1	2020-10-08	United Kingdom
S_614_G	S	614	ERR4708221	23403	A	G	1	2020-10-08	United Kingdom
S_1214_G	S	1214	ERR4708221	25202	T	G	0,0949721	2020-10-08	United Kingdom
N_220_V	N	220	ERR4708221	28932	C	T	1	2020-10-08	United Kingdom
ORF10_30_L	ORF10	30	ERR4708221	29645	G	T	1	2020-10-08	United Kingdom
ORF1ab_315_I	ORF1ab	315	ERR4708222	1210	G	T	0,999034	2020-10-07	United Kingdom
ORF1ab_3934_I	ORF1ab	3934	ERR4708222	12067	G	T	0,999251	2020-10-07	United Kingdom
ORF1ab_67_I	ORF1ab	67	ERR4708222	13667	C	T	0,999707	2020-10-07	United Kingdom
ORF1ab_314_L	ORF1ab	314	ERR4708222	14408	C	T	0,999798	2020-10-07	United Kingdom
S_614_G	S	614	ERR4708222	23403	A	G	0,999914	2020-10-07	United Kingdom
S_1214_G	S	1214	ERR4708222	25202	T	G	0,0710702	2020-10-07	United Kingdom
ORF7b_37_L	ORF7b	37	ERR4708222	27865	A	T	0,999767	2020-10-07	United Kingdom
ORF7b_37_Q	ORF7b	37	ERR4708222	27866	T	A	0,999766	2020-10-07	United Kingdom
N_203_K	N	203	ERR4708222	28881	G	A	0,997553	2020-10-07	United Kingdom
N_204_R	N	204	ERR4708222	28883	G	C	1	2020-10-07	United Kingdom
ORF1ab_28_L	ORF1ab	28	ERR4708225	347	G	T	0,0576923	2020-10-07	United Kingdom
ORF1ab_59_R	ORF1ab	59	ERR4708225	440	G	C	0,0733333	2020-10-07	United Kingdom
ORF1ab_287_K	ORF1ab	287	ERR4708225	1125	G	A	0,0762712	2020-10-07	United Kingdom
ORF1ab_913_D	ORF1ab	913	ERR4708225	3004	G	T	0,995825	2020-10-07	United Kingdom
ORF1ab_1246_I	ORF1ab	1246	ERR4708225	4002	C	T	1	2020-10-07	United Kingdom
ORF1ab_1542_I	ORF1ab	1542	ERR4708225	4890	C	T	1	2020-10-07	United Kingdom
ORF1ab_2828_P	ORF1ab	2828	ERR4708225	8747	G	C	0,122807	2020-10-07	United Kingdom
ORF1ab_2842_NA	ORF1ab	2842	ERR4708225	8791	T	-G	0,0588235	2020-10-07	United Kingdom
ORF1ab_3278_S	ORF1ab	3278	ERR4708225	10097	G	A	1	2020-10-07	United Kingdom
ORF1ab_3603_NA	ORF1ab	3603	ERR4708225	11074	C	-T	0,0966605	2020-10-07	United Kingdom
ORF1ab_314_L	ORF1ab	314	ERR4708225	14408	C	T	1	2020-10-07	United Kingdom
ORF1ab_414_V	ORF1ab	414	ERR4708225	14708	C	T	0,0689127	2020-10-07	United Kingdom
ORF1ab_589_R	ORF1ab	589	ERR4708225	15232	T	C	0,0554649	2020-10-07	United Kingdom
ORF1ab_2066_S	ORF1ab	2066	ERR4708225	19664	T	C	0,0711835	2020-10-07	United Kingdom
ORF1ab_2086_A	ORF1ab	2086	ERR4708225	19724	T	C	0,0735164	2020-10-07	United Kingdom
ORF1ab_2197_NA	ORF1ab	2197	ERR4708225	20058	T	-A	0,0714286	2020-10-07	United Kingdom
ORF1ab_2201_C	ORF1ab	2201	ERR4708225	20068	G	T	0,0729614	2020-10-07	United Kingdom
ORF1ab_2592_I	ORF1ab	2592	ERR4708225	21242	C	T	0,348228	2020-10-07	United Kingdom
S_102_I	S	102	ERR4708225	21867	G	T	0,999326	2020-10-07	United Kingdom
S_255_F	S	255	ERR4708225	22326	C	T	1	2020-10-07	United Kingdom
S_360_NA	S	360	ERR4708225	22642	C	-TG	0,0613702	2020-10-07	United Kingdom
S_573_I	S	573	ERR4708225	23280	C	T	1	2020-10-07	United Kingdom
S_614_G	S	614	ERR4708225	23403	A	G	1	2020-10-07	United Kingdom
S_675_*	S	675	ERR4708225	23585	C	T	0,0818278	2020-10-07	United Kingdom
S_1073_N	S	1073	ERR4708225	24781	G	T	0,999517	2020-10-07	United Kingdom
S_1214_G	S	1214	ERR4708225	25202	T	G	0,0775444	2020-10-07	United Kingdom
M_204_NA	M	204	ERR4708225	27133	A	-TAAAT	0,0534926	2020-10-07	United Kingdom
N_203_K	N	203	ERR4708225	28881	G	A	1	2020-10-07	United Kingdom
N_204_R	N	204	ERR4708225	28883	G	C	1	2020-10-07	United Kingdom
ORF1ab_930_Y	ORF1ab	930	ERR4708241	3053	G	T	0,998905	2020-10-07	United Kingdom
ORF1ab_1246_I	ORF1ab	1246	ERR4708241	4002	C	T	1	2020-10-07	United Kingdom
ORF1ab_1895_N	ORF1ab	1895	ERR4708241	5950	G	T	1	2020-10-07	United Kingdom
ORF1ab_3278_S	ORF1ab	3278	ERR4708241	10097	G	A	1	2020-10-07	United Kingdom
ORF1ab_314_L	ORF1ab	314	ERR4708241	14408	C	T	0,997567	2020-10-07	United Kingdom
ORF1ab_662_S	ORF1ab	662	ERR4708241	15451	G	A	0,219984	2020-10-07	United Kingdom
ORF1ab_2089_F	ORF1ab	2089	ERR4708241	19732	G	T	0,99982	2020-10-07	United Kingdom
ORF1ab_2508_F	ORF1ab	2508	ERR4708241	20991	G	T	0,999826	2020-10-07	United Kingdom
S_614_G	S	614	ERR4708241	23403	A	G	0,999671	2020-10-07	United Kingdom
S_1214_G	S	1214	ERR4708241	25202	T	G	0,0923965	2020-10-07	United Kingdom
M_31_C	M	31	ERR4708241	26615	G	T	0,168907	2020-10-07	United Kingdom
ORF7a_84_L	ORF7a	84	ERR4708241	27644	C	T	0,9998	2020-10-07	United Kingdom
N_203_K	N	203	ERR4708241	28881	G	A	0,99888	2020-10-07	United Kingdom
N_204_R	N	204	ERR4708241	28883	G	C	1	2020-10-07	United Kingdom
ORF1ab_265_I	ORF1ab	265	ERR4708243	1059	C	T	1	2020-10-08	United Kingdom
ORF1ab_2046_L	ORF1ab	2046	ERR4708243	6402	C	T	0,99924	2020-10-08	United Kingdom
ORF1ab_3603_NA	ORF1ab	3603	ERR4708243	11074	C	+T	0,0904544	2020-10-08	United Kingdom
ORF1ab_3606_NA	ORF1ab	3606	ERR4708243	11082	T	-G	0,158674	2020-10-08	United Kingdom
ORF1ab_3606_F	ORF1ab	3606	ERR4708243	11083	G	T	1	2020-10-08	United Kingdom
ORF1ab_314_L	ORF1ab	314	ERR4708243	14408	C	T	1	2020-10-08	United Kingdom
ORF1ab_1248_F	ORF1ab	1248	ERR4708243	17211	G	T	0,999783	2020-10-08	United Kingdom
ORF1ab_2557_R	ORF1ab	2557	ERR4708243	21137	A	G	0,999895	2020-10-08	United Kingdom
S_614_G	S	614	ERR4708243	23403	A	G	0,999901	2020-10-08	United Kingdom
S_1214_G	S	1214	ERR4708243	25202	T	G	0,0572614	2020-10-08	United Kingdom
ORF3a_52_F	ORF3a	52	ERR4708243	25546	C	T	0,999798	2020-10-08	United Kingdom
ORF3a_57_H	ORF3a	57	ERR4708243	25563	G	T	0,99949	2020-10-08	United Kingdom
ORF3a_193_L	ORF3a	193	ERR4708243	25970	G	T	0,999884	2020-10-08	United Kingdom
ORF3a_193_*	ORF3a	193	ERR4708243	25971	G	A	0,999826	2020-10-08	United Kingdom
N_194_L	N	194	ERR4708243	28854	C	T	1	2020-10-08	United Kingdom
ORF1ab_315_I	ORF1ab	315	ERR4708252	1210	G	T	1	2020-10-07	United Kingdom
ORF1ab_3284_I	ORF1ab	3284	ERR4708252	10116	C	T	1	2020-10-07	United Kingdom
ORF1ab_3934_I	ORF1ab	3934	ERR4708252	12067	G	T	0,999133	2020-10-07	United Kingdom
ORF1ab_67_I	ORF1ab	67	ERR4708252	13667	C	T	1	2020-10-07	United Kingdom
ORF1ab_196_P	ORF1ab	196	ERR4708252	14054	T	C	0,0570228	2020-10-07	United Kingdom
S_186_NA	S	186	ERR4708252	22120	C	-A	0,0616642	2020-10-07	United Kingdom
S_614_G	S	614	ERR4708252	23403	A	G	1	2020-10-07	United Kingdom
S_1214_G	S	1214	ERR4708252	25202	T	G	0,123412	2020-10-07	United Kingdom
ORF7b_37_L	ORF7b	37	ERR4708252	27865	A	T	0,994652	2020-10-07	United Kingdom
ORF7b_37_Q	ORF7b	37	ERR4708252	27866	T	A	1	2020-10-07	United Kingdom
ORF8_36_S	ORF8	36	ERR4708252	27999	C	T	1	2020-10-07	United Kingdom
N_203_K	N	203	ERR4708252	28881	G	A	1	2020-10-07	United Kingdom
N_204_R	N	204	ERR4708252	28883	G	C	1	2020-10-07	United Kingdom
ORF1ab_315_I	ORF1ab	315	ERR4708253	1210	G	T	1	2020-10-07	United Kingdom
ORF1ab_3934_I	ORF1ab	3934	ERR4708253	12067	G	T	0,999237	2020-10-07	United Kingdom
ORF1ab_67_I	ORF1ab	67	ERR4708253	13667	C	T	1	2020-10-07	United Kingdom
ORF1ab_314_L	ORF1ab	314	ERR4708253	14408	C	T	1	2020-10-07	United Kingdom
ORF1ab_1427_S	ORF1ab	1427	ERR4708253	17746	C	T	0,068708	2020-10-07	United Kingdom
S_614_G	S	614	ERR4708253	23403	A	G	0,999017	2020-10-07	United Kingdom
S_1214_G	S	1214	ERR4708253	25202	T	G	0,0771242	2020-10-07	United Kingdom
ORF7b_37_L	ORF7b	37	ERR4708253	27865	A	T	1	2020-10-07	United Kingdom
ORF7b_37_Q	ORF7b	37	ERR4708253	27866	T	A	1	2020-10-07	United Kingdom
ORF8_36_S	ORF8	36	ERR4708253	27999	C	T	1	2020-10-07	United Kingdom
N_203_K	N	203	ERR4708253	28881	G	A	0,998775	2020-10-07	United Kingdom
N_204_R	N	204	ERR4708253	28883	G	C	0,997622	2020-10-07	United Kingdom
ORF1ab_498_V	ORF1ab	498	ERR4708254	1758	C	T	0,985435	2020-10-07	United Kingdom
ORF1ab_314_L	ORF1ab	314	ERR4708254	14408	C	T	0,999623	2020-10-07	United Kingdom
ORF1ab_2063_R	ORF1ab	2063	ERR4708254	19655	A	G	0,983902	2020-10-07	United Kingdom
S_18_F	S	18	ERR4708254	21614	C	T	0,985905	2020-10-07	United Kingdom
S_222_V	S	222	ERR4708254	22227	C	T	0,987041	2020-10-07	United Kingdom
S_614_G	S	614	ERR4708254	23403	A	G	0,999775	2020-10-07	United Kingdom
S_1214_G	S	1214	ERR4708254	25202	T	G	0,0932886	2020-10-07	United Kingdom
N_220_V	N	220	ERR4708254	28932	C	T	0,990666	2020-10-07	United Kingdom
ORF10_30_L	ORF10	30	ERR4708254	29645	G	T	0,989157	2020-10-07	United Kingdom
ORF1ab_423_*	ORF1ab	423	ERR4708261	1534	G	A	0,0630335	2020-10-07	United Kingdom
ORF1ab_545_NA	ORF1ab	545	ERR4708261	1898	C	-G	0,0531324	2020-10-07	United Kingdom
ORF1ab_1909_*	ORF1ab	1909	ERR4708261	5990	G	T	0,078341	2020-10-07	United Kingdom
ORF1ab_2144_NA	ORF1ab	2144	ERR4708261	6696	C	+T	0,0979667	2020-10-07	United Kingdom
ORF1ab_2434_L	ORF1ab	2434	ERR4708261	7565	T	C	0,123487	2020-10-07	United Kingdom
ORF1ab_3195_G	ORF1ab	3195	ERR4708261	9848	A	G	0,103687	2020-10-07	United Kingdom
ORF1ab_3603_NA	ORF1ab	3603	ERR4708261	11074	C	-T	0,0820155	2020-10-07	United Kingdom
ORF1ab_3603_NA	ORF1ab	3603	ERR4708261	11074	C	+T	0,128652	2020-10-07	United Kingdom
ORF1ab_3655_I	ORF1ab	3655	ERR4708261	11230	G	T	1	2020-10-07	United Kingdom
ORF1ab_1484_NA	ORF1ab	1484	ERR4708261	17918	T	-TA	0,0544164	2020-10-07	United Kingdom
ORF1ab_1798_NA	ORF1ab	1798	ERR4708261	18860	C	-A	0,0519138	2020-10-07	United Kingdom
ORF1ab_1917_S	ORF1ab	1917	ERR4708261	19216	C	T	0,0643045	2020-10-07	United Kingdom
ORF1ab_2172_NA	ORF1ab	2172	ERR4708261	19983	C	+T	0,0691489	2020-10-07	United Kingdom
ORF1ab_2314_NA	ORF1ab	2314	ERR4708261	20407	T	-TTGAATTAGAAGA	0,0723232	2020-10-07	United Kingdom
ORF1ab_2566_NA	ORF1ab	2566	ERR4708261	21163	A	-TAAAGATAACAGAACATTCTTGGAATGCTGATCTT	0,0598656	2020-10-07	United Kingdom
S_367_F	S	367	ERR4708261	22661	G	T	0,998969	2020-10-07	United Kingdom
S_614_G	S	614	ERR4708261	23403	A	G	0,999661	2020-10-07	United Kingdom
S_678_I	S	678	ERR4708261	23595	C	T	0,0717875	2020-10-07	United Kingdom
S_1214_G	S	1214	ERR4708261	25202	T	G	0,121076	2020-10-07	United Kingdom
ORF3a_75_N	ORF3a	75	ERR4708261	25617	G	T	0,999764	2020-10-07	United Kingdom
ORF7a_101_NA	ORF7a	101	ERR4708261	27694	T	-TTCTTA	0,154348	2020-10-07	United Kingdom
N_203_K	N	203	ERR4708261	28881	G	A	1	2020-10-07	United Kingdom
N_204_R	N	204	ERR4708261	28883	G	C	1	2020-10-07	United Kingdom
ORF1ab_309_L	ORF1ab	309	ERR4708267	1191	C	T	0,999635	2020-10-07	United Kingdom
ORF1ab_996_N	ORF1ab	996	ERR4708267	3251	G	A	0,999555	2020-10-07	United Kingdom
ORF1ab_1269_I	ORF1ab	1269	ERR4708267	4071	C	T	0,999834	2020-10-07	United Kingdom
ORF1ab_3934_I	ORF1ab	3934	ERR4708267	12067	G	T	0,997686	2020-10-07	United Kingdom
ORF1ab_314_L	ORF1ab	314	ERR4708267	14408	C	T	0,999528	2020-10-07	United Kingdom
S_5_F	S	5	ERR4708267	21575	C	T	0,99985	2020-10-07	United Kingdom
S_222_V	S	222	ERR4708267	22227	C	T	0,999739	2020-10-07	United Kingdom
S_574_Y	S	574	ERR4708267	23282	G	T	0,999522	2020-10-07	United Kingdom
S_614_G	S	614	ERR4708267	23403	A	G	0,999623	2020-10-07	United Kingdom
S_655_Y	S	655	ERR4708267	23525	C	T	1	2020-10-07	United Kingdom
S_1214_G	S	1214	ERR4708267	25202	T	G	0,124536	2020-10-07	United Kingdom
N_203_K	N	203	ERR4708267	28881	G	A	0,999229	2020-10-07	United Kingdom
N_204_R	N	204	ERR4708267	28883	G	C	1	2020-10-07	United Kingdom
N_204_V	N	204	ERR4708267	28884	G	T	0,999225	2020-10-07	United Kingdom
N_254_S	N	254	ERR4708267	29033	G	T	0,110977	2020-10-07	United Kingdom
N_384_L	N	384	ERR4708267	29424	A	T	1	2020-10-07	United Kingdom
ORF1ab_315_I	ORF1ab	315	ERR4708277	1210	G	T	0,999236	2020-10-07	United Kingdom
ORF1ab_3261_I	ORF1ab	3261	ERR4708277	10046	G	A	0,153737	2020-10-07	United Kingdom
ORF1ab_3264_C	ORF1ab	3264	ERR4708277	10055	A	T	0,121028	2020-10-07	United Kingdom
ORF1ab_3934_I	ORF1ab	3934	ERR4708277	12067	G	T	0,999557	2020-10-07	United Kingdom
ORF1ab_314_L	ORF1ab	314	ERR4708277	14408	C	T	0,999742	2020-10-07	United Kingdom
ORF1ab_966_F	ORF1ab	966	ERR4708277	16365	G	T	0,0697026	2020-10-07	United Kingdom
S_614_G	S	614	ERR4708277	23403	A	G	0,999946	2020-10-07	United Kingdom
S_1214_G	S	1214	ERR4708277	25202	T	G	0,0810313	2020-10-07	United Kingdom
S_1235_F	S	1235	ERR4708277	25266	G	T	0,999708	2020-10-07	United Kingdom
N_203_K	N	203	ERR4708277	28881	G	A	0,999789	2020-10-07	United Kingdom
N_204_R	N	204	ERR4708277	28883	G	C	1	2020-10-07	United Kingdom
ORF1ab_131_V	ORF1ab	131	ERR4708280	657	C	T	0,0580102	2020-10-07	United Kingdom
ORF1ab_314_L	ORF1ab	314	ERR4708280	14408	C	T	0,999642	2020-10-07	United Kingdom
S_18_F	S	18	ERR4708280	21614	C	T	0,999953	2020-10-07	United Kingdom
S_222_V	S	222	ERR4708280	22227	C	T	0,999901	2020-10-07	United Kingdom
S_614_G	S	614	ERR4708280	23403	A	G	0,999691	2020-10-07	United Kingdom
S_871_V	S	871	ERR4708280	24174	C	T	0,681163	2020-10-07	United Kingdom
S_1214_G	S	1214	ERR4708280	25202	T	G	0,0820189	2020-10-07	United Kingdom
M_128_V	M	128	ERR4708280	26904	A	G	0,999924	2020-10-07	United Kingdom
N_220_V	N	220	ERR4708280	28932	C	T	0,999672	2020-10-07	United Kingdom
N_254_V	N	254	ERR4708280	29034	C	T	0,0660902	2020-10-07	United Kingdom
ORF10_30_L	ORF10	30	ERR4708280	29645	G	T	0,999152	2020-10-07	United Kingdom
ORF1ab_315_I	ORF1ab	315	ERR4708281	1210	G	T	1	2020-10-07	United Kingdom
ORF1ab_1306_S	ORF1ab	1306	ERR4708281	4181	G	T	1	2020-10-07	United Kingdom
ORF1ab_3460_NA	ORF1ab	3460	ERR4708281	10643	G	-AC	0,068595	2020-10-07	United Kingdom
ORF1ab_3934_I	ORF1ab	3934	ERR4708281	12067	G	T	0,999031	2020-10-07	United Kingdom
ORF1ab_314_L	ORF1ab	314	ERR4708281	14408	C	T	1	2020-10-07	United Kingdom
ORF1ab_613_R	ORF1ab	613	ERR4708281	15304	T	C	0,0658807	2020-10-07	United Kingdom
ORF1ab_814_NA	ORF1ab	814	ERR4708281	15908	G	-TGA	0,0622951	2020-10-07	United Kingdom
ORF1ab_1428_S	ORF1ab	1428	ERR4708281	17749	G	T	0,0639269	2020-10-07	United Kingdom
ORF1ab_2095_NA	ORF1ab	2095	ERR4708281	19750	G	-A	0,0809139	2020-10-07	United Kingdom
ORF1ab_2662_D	ORF1ab	2662	ERR4708281	21452	G	A	0,0712055	2020-10-07	United Kingdom
S_614_G	S	614	ERR4708281	23403	A	G	0,998359	2020-10-07	United Kingdom
S_1214_G	S	1214	ERR4708281	25202	T	G	0,128	2020-10-07	United Kingdom
ORF3a_8_L	ORF3a	8	ERR4708281	25414	T	C	1	2020-10-07	United Kingdom
ORF3a_45_L	ORF3a	45	ERR4708281	25526	G	T	1	2020-10-07	United Kingdom
ORF8_115_L	ORF8	115	ERR4708281	28237	G	T	0,99932	2020-10-07	United Kingdom
ORF1ab_131_V	ORF1ab	131	ERR4708283	657	C	T	0,103779	2020-10-07	United Kingdom
ORF1ab_2284_A	ORF1ab	2284	ERR4708283	7116	G	C	0,0622711	2020-10-07	United Kingdom
ORF1ab_3655_I	ORF1ab	3655	ERR4708283	11230	G	T	0,99967	2020-10-07	United Kingdom
ORF1ab_3712_I	ORF1ab	3712	ERR4708283	11401	G	T	1	2020-10-07	United Kingdom
ORF1ab_314_L	ORF1ab	314	ERR4708283	14408	C	T	0,999278	2020-10-07	United Kingdom
S_614_G	S	614	ERR4708283	23403	A	G	0,999801	2020-10-07	United Kingdom
S_1214_G	S	1214	ERR4708283	25202	T	G	0,0833754	2020-10-07	United Kingdom
ORF3a_75_N	ORF3a	75	ERR4708283	25617	G	T	0,992783	2020-10-07	United Kingdom
N_203_K	N	203	ERR4708283	28881	G	A	0,998321	2020-10-07	United Kingdom
N_204_R	N	204	ERR4708283	28883	G	C	0,995541	2020-10-07	United Kingdom
ORF1ab_265_I	ORF1ab	265	ERR4708285	1059	C	T	1	2020-10-07	United Kingdom
ORF1ab_1189_NA	ORF1ab	1189	ERR4708285	3832	C	-T	0,0610687	2020-10-07	United Kingdom
ORF1ab_2046_L	ORF1ab	2046	ERR4708285	6402	C	T	0,998282	2020-10-07	United Kingdom
ORF1ab_3606_NA	ORF1ab	3606	ERR4708285	11082	T	-G	0,122837	2020-10-07	United Kingdom
ORF1ab_3606_F	ORF1ab	3606	ERR4708285	11083	G	T	1	2020-10-07	United Kingdom
ORF1ab_1248_F	ORF1ab	1248	ERR4708285	17211	G	T	0,998748	2020-10-07	United Kingdom
ORF1ab_2207_V	ORF1ab	2207	ERR4708285	20087	G	T	0,0521978	2020-10-07	United Kingdom
S_614_G	S	614	ERR4708285	23403	A	G	0,999728	2020-10-07	United Kingdom
S_775_NA	S	775	ERR4708285	23887	C	-A	0,0516667	2020-10-07	United Kingdom
S_1214_G	S	1214	ERR4708285	25202	T	G	0,0504032	2020-10-07	United Kingdom
ORF3a_52_F	ORF3a	52	ERR4708285	25546	C	T	0,999788	2020-10-07	United Kingdom
ORF3a_57_H	ORF3a	57	ERR4708285	25563	G	T	0,999569	2020-10-07	United Kingdom
ORF3a_193_L	ORF3a	193	ERR4708285	25970	G	T	1	2020-10-07	United Kingdom
ORF3a_193_*	ORF3a	193	ERR4708285	25971	G	A	1	2020-10-07	United Kingdom
ORF7b_3_*	ORF7b	3	ERR4708285	27762	G	T	0,999637	2020-10-07	United Kingdom
N_194_L	N	194	ERR4708285	28854	C	T	1	2020-10-07	United Kingdom
ORF1ab_400_D	ORF1ab	400	ERR4708290	1464	G	A	0,998464	2020-10-07	United Kingdom
ORF1ab_2501_T	ORF1ab	2501	ERR4708290	7767	T	C	1	2020-10-07	United Kingdom
ORF1ab_1001_L	ORF1ab	1001	ERR4708290	16469	C	T	0,998941	2020-10-07	United Kingdom
ORF1ab_1213_Y	ORF1ab	1213	ERR4708290	17104	C	T	1	2020-10-07	United Kingdom
ORF1ab_1779_I	ORF1ab	1779	ERR4708290	18803	G	T	0,999907	2020-10-07	United Kingdom
ORF1ab_2172_NA	ORF1ab	2172	ERR4708290	19983	C	+T	0,0529595	2020-10-07	United Kingdom
S_25_S	S	25	ERR4708290	21635	C	T	1	2020-10-07	United Kingdom
S_439_K	S	439	ERR4708290	22879	C	A	1	2020-10-07	United Kingdom
S_614_G	S	614	ERR4708290	23403	A	G	1	2020-10-07	United Kingdom
S_1214_G	S	1214	ERR4708290	25202	T	G	0,111111	2020-10-07	United Kingdom
S_1253_F	S	1253	ERR4708290	25320	G	T	0,99989	2020-10-07	United Kingdom
N_144_N	N	144	ERR4708290	28703	G	A	1	2020-10-07	United Kingdom
N_194_NA	N	194	ERR4708290	28854	C	-A	0,0759494	2020-10-07	United Kingdom
ORF1ab_131_V	ORF1ab	131	ERR4708291	657	C	T	0,148718	2020-10-07	United Kingdom
ORF1ab_314_L	ORF1ab	314	ERR4708291	14408	C	T	1	2020-10-07	United Kingdom
ORF1ab_2116_S	ORF1ab	2116	ERR4708291	19813	C	T	0,868119	2020-10-07	United Kingdom
S_614_G	S	614	ERR4708291	23403	A	G	0,99993	2020-10-07	United Kingdom
S_1214_G	S	1214	ERR4708291	25202	T	G	0,0823755	2020-10-07	United Kingdom
ORF3a_57_H	ORF3a	57	ERR4708291	25563	G	T	0,99971	2020-10-07	United Kingdom
ORF8_91_K	ORF8	91	ERR4708291	28164	C	A	1	2020-10-07	United Kingdom
N_203_K	N	203	ERR4708291	28881	G	A	0,978858	2020-10-07	United Kingdom
N_204_R	N	204	ERR4708291	28883	G	C	0,999689	2020-10-07	United Kingdom
ORF1ab_1246_I	ORF1ab	1246	ERR4708292	4002	C	T	1	2020-10-07	United Kingdom
ORF1ab_3278_S	ORF1ab	3278	ERR4708292	10097	G	A	0,998911	2020-10-07	United Kingdom
ORF1ab_3752_I	ORF1ab	3752	ERR4708292	11521	G	T	0,0507751	2020-10-07	United Kingdom
ORF1ab_314_L	ORF1ab	314	ERR4708292	14408	C	T	0,99961	2020-10-07	United Kingdom
ORF1ab_1199_R	ORF1ab	1199	ERR4708292	17063	A	G	0,999841	2020-10-07	United Kingdom
S_144_NA	S	144	ERR4708292	21992	T	-ATTACC	0,47083	2020-10-07	United Kingdom
S_146_Y	S	146	ERR4708292	21998	C	T	0,999286	2020-10-07	United Kingdom
S_614_G	S	614	ERR4708292	23403	A	G	0,998008	2020-10-07	United Kingdom
S_1214_G	S	1214	ERR4708292	25202	T	G	0,0989238	2020-10-07	United Kingdom
N_203_K	N	203	ERR4708292	28881	G	A	0,998743	2020-10-07	United Kingdom
N_204_R	N	204	ERR4708292	28883	G	C	0,999762	2020-10-07	United Kingdom
N_206_P	N	206	ERR4708292	28889	T	C	0,999289	2020-10-07	United Kingdom
N_206_F	N	206	ERR4708292	28890	C	T	0,995384	2020-10-07	United Kingdom
ORF1ab_2007_I	ORF1ab	2007	ERR4708295	6285	C	T	1	2020-10-07	United Kingdom
ORF1ab_314_L	ORF1ab	314	ERR4708295	14408	C	T	0,998649	2020-10-07	United Kingdom
S_18_F	S	18	ERR4708295	21614	C	T	1	2020-10-07	United Kingdom
S_222_V	S	222	ERR4708295	22227	C	T	0,998172	2020-10-07	United Kingdom
S_614_G	S	614	ERR4708295	23403	A	G	0,99976	2020-10-07	United Kingdom
N_220_V	N	220	ERR4708295	28932	C	T	1	2020-10-07	United Kingdom
ORF10_30_L	ORF10	30	ERR4708295	29645	G	T	1	2020-10-07	United Kingdom
ORF1ab_314_L	ORF1ab	314	ERR4708303	14408	C	T	0,999697	2020-10-07	United Kingdom
ORF1ab_2579_N	ORF1ab	2579	ERR4708303	21204	G	T	1	2020-10-07	United Kingdom
S_614_G	S	614	ERR4708303	23403	A	G	0,999758	2020-10-07	United Kingdom
S_1124_V	S	1124	ERR4708303	24933	G	T	1	2020-10-07	United Kingdom
S_1214_G	S	1214	ERR4708303	25202	T	G	0,0905563	2020-10-07	United Kingdom
ORF3a_57_H	ORF3a	57	ERR4708303	25563	G	T	0,999884	2020-10-07	United Kingdom
N_209_I	N	209	ERR4708303	28899	G	T	0,997875	2020-10-07	United Kingdom
ORF1ab_3371_S	ORF1ab	3371	ERR4708309	10376	C	T	0,999818	2020-10-07	United Kingdom
ORF1ab_314_L	ORF1ab	314	ERR4708309	14408	C	T	0,999531	2020-10-07	United Kingdom
ORF1ab_647_S	ORF1ab	647	ERR4708309	15406	G	T	0,999796	2020-10-07	United Kingdom
ORF1ab_2190_T	ORF1ab	2190	ERR4708309	20036	A	C	0,999704	2020-10-07	United Kingdom
S_614_G	S	614	ERR4708309	23403	A	G	0,999924	2020-10-07	United Kingdom
S_1214_G	S	1214	ERR4708309	25202	T	G	0,12851	2020-10-07	United Kingdom
N_203_K	N	203	ERR4708309	28881	G	A	0,99851	2020-10-07	United Kingdom
N_204_R	N	204	ERR4708309	28883	G	C	0,999638	2020-10-07	United Kingdom
ORF1ab_300_F	ORF1ab	300	ERR4708312	1163	A	T	0,998457	2020-10-07	United Kingdom
ORF1ab_374_R	ORF1ab	374	ERR4708312	1386	A	G	0,998551	2020-10-07	United Kingdom
ORF1ab_1786_L	ORF1ab	1786	ERR4708312	5622	C	T	0,999935	2020-10-07	United Kingdom
ORF1ab_1862_L	ORF1ab	1862	ERR4708312	5850	C	T	0,0622151	2020-10-07	United Kingdom
ORF1ab_3603_NA	ORF1ab	3603	ERR4708312	11074	C	+T	0,104144	2020-10-07	United Kingdom
ORF1ab_3606_NA	ORF1ab	3606	ERR4708312	11082	T	-G	0,0839709	2020-10-07	United Kingdom
ORF1ab_3606_F	ORF1ab	3606	ERR4708312	11083	G	T	0,999918	2020-10-07	United Kingdom
ORF1ab_3694_F	ORF1ab	3694	ERR4708312	11345	C	T	0,999801	2020-10-07	United Kingdom
ORF1ab_245_D	ORF1ab	245	ERR4708312	14202	G	T	0,999673	2020-10-07	United Kingdom
ORF1ab_314_L	ORF1ab	314	ERR4708312	14408	C	T	0,999534	2020-10-07	United Kingdom
ORF1ab_1028_N	ORF1ab	1028	ERR4708312	16549	G	A	0,999935	2020-10-07	United Kingdom
ORF1ab_2025_I	ORF1ab	2025	ERR4708312	19542	G	T	0,999919	2020-10-07	United Kingdom
ORF1ab_2084_I	ORF1ab	2084	ERR4708312	19718	C	T	0,999597	2020-10-07	United Kingdom
S_614_G	S	614	ERR4708312	23403	A	G	0,999782	2020-10-07	United Kingdom
S_1214_G	S	1214	ERR4708312	25202	T	G	0,0839232	2020-10-07	United Kingdom
ORF3a_223_I	ORF3a	223	ERR4708312	26060	C	T	0,999738	2020-10-07	United Kingdom
N_203_K	N	203	ERR4708312	28881	G	A	0,998481	2020-10-07	United Kingdom
N_204_R	N	204	ERR4708312	28883	G	C	0,999011	2020-10-07	United Kingdom
N_398_V	N	398	ERR4708312	29466	C	T	1	2020-10-07	United Kingdom
ORF1ab_913_D	ORF1ab	913	ERR4708317	3004	G	T	0,511839	2020-10-07	United Kingdom
ORF1ab_1246_I	ORF1ab	1246	ERR4708317	4002	C	T	0,630221	2020-10-07	United Kingdom
ORF1ab_1542_I	ORF1ab	1542	ERR4708317	4890	C	T	0,594724	2020-10-07	United Kingdom
ORF1ab_2221_L	ORF1ab	2221	ERR4708317	6927	C	T	0,0524836	2020-10-07	United Kingdom
ORF1ab_3278_S	ORF1ab	3278	ERR4708317	10097	G	A	0,618223	2020-10-07	United Kingdom
ORF1ab_314_L	ORF1ab	314	ERR4708317	14408	C	T	1	2020-10-07	United Kingdom
ORF1ab_1550_Y	ORF1ab	1550	ERR4708317	18115	C	T	0,0693425	2020-10-07	United Kingdom
S_18_F	S	18	ERR4708317	21614	C	T	0,0735671	2020-10-07	United Kingdom
S_222_V	S	222	ERR4708317	22227	C	T	0,466123	2020-10-07	United Kingdom
S_255_F	S	255	ERR4708317	22326	C	T	0,563032	2020-10-07	United Kingdom
S_614_G	S	614	ERR4708317	23403	A	G	0,9997	2020-10-07	United Kingdom
S_1073_N	S	1073	ERR4708317	24781	G	T	0,597292	2020-10-07	United Kingdom
S_1214_G	S	1214	ERR4708317	25202	T	G	0,150634	2020-10-07	United Kingdom
N_203_K	N	203	ERR4708317	28881	G	A	0,593942	2020-10-07	United Kingdom
N_204_R	N	204	ERR4708317	28883	G	C	0,601774	2020-10-07	United Kingdom
N_220_V	N	220	ERR4708317	28932	C	T	0,3866	2020-10-07	United Kingdom
N_365_S	N	365	ERR4708317	29366	C	T	0,33107	2020-10-07	United Kingdom
ORF10_30_L	ORF10	30	ERR4708317	29645	G	T	0,407423	2020-10-07	United Kingdom
ORF1ab_3353_R	ORF1ab	3353	ERR4708318	10323	A	G	1	2020-10-07	United Kingdom
ORF1ab_3603_NA	ORF1ab	3603	ERR4708318	11074	C	-T	0,0795508	2020-10-07	United Kingdom
ORF1ab_314_L	ORF1ab	314	ERR4708318	14408	C	T	1	2020-10-07	United Kingdom
S_222_V	S	222	ERR4708318	22227	C	T	1	2020-10-07	United Kingdom
S_614_G	S	614	ERR4708318	23403	A	G	1	2020-10-07	United Kingdom
S_1214_G	S	1214	ERR4708318	25202	T	G	0,0750988	2020-10-07	United Kingdom
ORF3a_163_I	ORF3a	163	ERR4708318	25879	G	A	1	2020-10-07	United Kingdom
N_289_R	N	289	ERR4708318	29139	A	G	1	2020-10-07	United Kingdom
ORF10_30_L	ORF10	30	ERR4708318	29645	G	T	1	2020-10-07	United Kingdom
ORF1ab_57_NA	ORF1ab	57	ERR4708321	434	G	-AA	0,0958621	2020-10-07	United Kingdom
ORF1ab_124_C	ORF1ab	124	ERR4708321	635	C	T	0,0675872	2020-10-07	United Kingdom
ORF1ab_959_S	ORF1ab	959	ERR4708321	3140	C	T	0,0951798	2020-10-07	United Kingdom
ORF1ab_1246_I	ORF1ab	1246	ERR4708321	4002	C	T	1	2020-10-07	United Kingdom
ORF1ab_1473_V	ORF1ab	1473	ERR4708321	4683	C	T	0,595612	2020-10-07	United Kingdom
ORF1ab_3278_S	ORF1ab	3278	ERR4708321	10097	G	A	1	2020-10-07	United Kingdom
ORF1ab_314_L	ORF1ab	314	ERR4708321	14408	C	T	0,99921	2020-10-07	United Kingdom
ORF1ab_1199_R	ORF1ab	1199	ERR4708321	17063	A	G	0,999891	2020-10-07	United Kingdom
S_146_Y	S	146	ERR4708321	21998	C	T	0,999743	2020-10-07	United Kingdom
S_614_G	S	614	ERR4708321	23403	A	G	0,99974	2020-10-07	United Kingdom
S_1214_G	S	1214	ERR4708321	25202	T	G	0,109978	2020-10-07	United Kingdom
N_203_K	N	203	ERR4708321	28881	G	A	0,999534	2020-10-07	United Kingdom
N_204_R	N	204	ERR4708321	28883	G	C	0,999555	2020-10-07	United Kingdom
N_206_P	N	206	ERR4708321	28889	T	C	0,999557	2020-10-07	United Kingdom
N_206_F	N	206	ERR4708321	28890	C	T	0,996364	2020-10-07	United Kingdom
N_271_I	N	271	ERR4708321	29085	C	T	0,0539589	2020-10-07	United Kingdom
ORF1ab_775_K	ORF1ab	775	ERR4708325	2588	G	A	0,0644295	2020-10-07	United Kingdom
ORF1ab_1060_S	ORF1ab	1060	ERR4708325	3443	G	T	0,0611465	2020-10-07	United Kingdom
ORF1ab_1265_S	ORF1ab	1265	ERR4708325	4058	C	T	0,0543478	2020-10-07	United Kingdom
ORF1ab_2181_I	ORF1ab	2181	ERR4708325	6807	C	T	0,910518	2020-10-07	United Kingdom
ORF1ab_2221_L	ORF1ab	2221	ERR4708325	6927	C	T	0,10687	2020-10-07	United Kingdom
ORF1ab_2554_V	ORF1ab	2554	ERR4708325	7926	C	T	0,889265	2020-10-07	United Kingdom
ORF1ab_2660_*	ORF1ab	2660	ERR4708325	8243	C	T	0,1053	2020-10-07	United Kingdom
ORF1ab_3447_NA	ORF1ab	3447	ERR4708325	10605	C	+T	0,0673178	2020-10-07	United Kingdom
ORF1ab_1550_Y	ORF1ab	1550	ERR4708325	18115	C	T	0,0745683	2020-10-07	United Kingdom
S_4_L	S	4	ERR4708325	21572	T	C	0,0500617	2020-10-07	United Kingdom
S_18_F	S	18	ERR4708325	21614	C	T	0,266976	2020-10-07	United Kingdom
S_222_V	S	222	ERR4708325	22227	C	T	1	2020-10-07	United Kingdom
S_614_G	S	614	ERR4708325	23403	A	G	0,999593	2020-10-07	United Kingdom
S_1214_G	S	1214	ERR4708325	25202	T	G	0,111324	2020-10-07	United Kingdom
N_220_V	N	220	ERR4708325	28932	C	T	1	2020-10-07	United Kingdom
ORF10_30_L	ORF10	30	ERR4708325	29645	G	T	1	2020-10-07	United Kingdom
ORF1ab_400_D	ORF1ab	400	ERR4708326	1464	G	A	1	2020-10-07	United Kingdom
ORF1ab_720_F	ORF1ab	720	ERR4708326	2424	G	T	1	2020-10-07	United Kingdom
ORF1ab_971_L	ORF1ab	971	ERR4708326	3177	C	T	1	2020-10-07	United Kingdom
ORF1ab_1223_*	ORF1ab	1223	ERR4708326	3932	G	T	0,0541012	2020-10-07	United Kingdom
ORF1ab_2501_T	ORF1ab	2501	ERR4708326	7767	T	C	1	2020-10-07	United Kingdom
ORF1ab_314_L	ORF1ab	314	ERR4708326	14408	C	T	1	2020-10-07	United Kingdom
ORF1ab_1213_Y	ORF1ab	1213	ERR4708326	17104	C	T	0,999649	2020-10-07	United Kingdom
S_439_K	S	439	ERR4708326	22879	C	A	1	2020-10-07	United Kingdom
S_614_G	S	614	ERR4708326	23403	A	G	1	2020-10-07	United Kingdom
S_1214_G	S	1214	ERR4708326	25202	T	G	0,118541	2020-10-07	United Kingdom
ORF3a_78_Y	ORF3a	78	ERR4708326	25624	C	T	1	2020-10-07	United Kingdom
ORF1ab_1246_I	ORF1ab	1246	ERR4708329	4002	C	T	1	2020-10-07	United Kingdom
ORF1ab_3278_S	ORF1ab	3278	ERR4708329	10097	G	A	0,999662	2020-10-07	United Kingdom
ORF1ab_314_L	ORF1ab	314	ERR4708329	14408	C	T	1	2020-10-07	United Kingdom
ORF1ab_1199_R	ORF1ab	1199	ERR4708329	17063	A	G	1	2020-10-07	United Kingdom
S_146_Y	S	146	ERR4708329	21998	C	T	0,999526	2020-10-07	United Kingdom
S_614_G	S	614	ERR4708329	23403	A	G	0,999772	2020-10-07	United Kingdom
S_1214_G	S	1214	ERR4708329	25202	T	G	0,127788	2020-10-07	United Kingdom
ORF3a_145_H	ORF3a	145	ERR4708329	25825	T	C	0,332234	2020-10-07	United Kingdom
N_203_K	N	203	ERR4708329	28881	G	A	0,999308	2020-10-07	United Kingdom
N_204_R	N	204	ERR4708329	28883	G	C	1	2020-10-07	United Kingdom
N_206_P	N	206	ERR4708329	28889	T	C	1	2020-10-07	United Kingdom
N_206_F	N	206	ERR4708329	28890	C	T	0,996274	2020-10-07	United Kingdom
ORF1ab_4398_*	ORF1ab	4398	ERR4708338	13458	C	A	0,0602025	2020-10-07	United Kingdom
ORF1ab_314_L	ORF1ab	314	ERR4708338	14408	C	T	0,985401	2020-10-07	United Kingdom
ORF1ab_647_S	ORF1ab	647	ERR4708338	15406	G	T	1	2020-10-07	United Kingdom
ORF1ab_2183_Y	ORF1ab	2183	ERR4708338	20014	G	T	0,125899	2020-10-07	United Kingdom
S_614_G	S	614	ERR4708338	23403	A	G	0,999888	2020-10-07	United Kingdom
S_622_F	S	622	ERR4708338	23426	G	T	1	2020-10-07	United Kingdom
S_821_NA	S	821	ERR4708338	24025	A	-CTT	0,0639344	2020-10-07	United Kingdom
S_1214_G	S	1214	ERR4708338	25202	T	G	0,123529	2020-10-07	United Kingdom
ORF3a_63_T	ORF3a	63	ERR4708338	25580	T	C	0,0636211	2020-10-07	United Kingdom
M_86_NA	M	86	ERR4708338	26779	G	-TCTTGTAGGCTTGATGTGGCTCAGCTACTTCATTGCT	0,155954	2020-10-07	United Kingdom
N_203_K	N	203	ERR4708338	28881	G	A	0,99639	2020-10-07	United Kingdom
N_204_R	N	204	ERR4708338	28883	G	C	1	2020-10-07	United Kingdom
ORF1ab_598_T	ORF1ab	598	ERR4708339	2058	T	C	0,999556	2020-10-07	United Kingdom
ORF1ab_1344_A	ORF1ab	1344	ERR4708339	4295	A	G	0,116172	2020-10-07	United Kingdom
ORF1ab_3261_I	ORF1ab	3261	ERR4708339	10046	G	A	0,059761	2020-10-07	United Kingdom
ORF1ab_3839_R	ORF1ab	3839	ERR4708339	11781	A	G	1	2020-10-07	United Kingdom
ORF1ab_314_L	ORF1ab	314	ERR4708339	14408	C	T	0,998812	2020-10-07	United Kingdom
ORF1ab_1097_S	ORF1ab	1097	ERR4708339	16756	C	T	0,060858	2020-10-07	United Kingdom
S_222_V	S	222	ERR4708339	22227	C	T	0,999835	2020-10-07	United Kingdom
S_614_G	S	614	ERR4708339	23403	A	G	0,999812	2020-10-07	United Kingdom
S_1214_G	S	1214	ERR4708339	25202	T	G	0,1004	2020-10-07	United Kingdom
N_220_V	N	220	ERR4708339	28932	C	T	0,999528	2020-10-07	United Kingdom
ORF10_30_L	ORF10	30	ERR4708339	29645	G	T	1	2020-10-07	United Kingdom
ORF1ab_598_T	ORF1ab	598	ERR4708341	2058	T	C	0,999679	2020-10-07	United Kingdom
ORF1ab_1764_V	ORF1ab	1764	ERR4708341	5556	G	T	0,05	2020-10-07	United Kingdom
ORF1ab_3839_R	ORF1ab	3839	ERR4708341	11781	A	G	1	2020-10-07	United Kingdom
ORF1ab_314_L	ORF1ab	314	ERR4708341	14408	C	T	1	2020-10-07	United Kingdom
S_222_V	S	222	ERR4708341	22227	C	T	0,999283	2020-10-07	United Kingdom
S_614_G	S	614	ERR4708341	23403	A	G	1	2020-10-07	United Kingdom
S_1214_G	S	1214	ERR4708341	25202	T	G	0,0876494	2020-10-07	United Kingdom
N_220_V	N	220	ERR4708341	28932	C	T	0,997089	2020-10-07	United Kingdom
ORF10_30_L	ORF10	30	ERR4708341	29645	G	T	1	2020-10-07	United Kingdom
ORF1ab_2221_L	ORF1ab	2221	ERR4708342	6927	C	T	0,999565	2020-10-07	United Kingdom
ORF1ab_314_L	ORF1ab	314	ERR4708342	14408	C	T	0,999288	2020-10-07	United Kingdom
S_18_F	S	18	ERR4708342	21614	C	T	0,998791	2020-10-07	United Kingdom
S_222_V	S	222	ERR4708342	22227	C	T	0,999591	2020-10-07	United Kingdom
S_255_F	S	255	ERR4708342	22326	C	T	0,999725	2020-10-07	United Kingdom
S_614_G	S	614	ERR4708342	23403	A	G	0,999692	2020-10-07	United Kingdom
S_1214_G	S	1214	ERR4708342	25202	T	G	0,0984936	2020-10-07	United Kingdom
N_220_V	N	220	ERR4708342	28932	C	T	1	2020-10-07	United Kingdom
ORF10_30_L	ORF10	30	ERR4708342	29645	G	T	0,999431	2020-10-07	United Kingdom
ORF1ab_443_A	ORF1ab	443	ERR4708343	1592	T	G	0,998797	2020-10-07	United Kingdom
ORF1ab_2609_F	ORF1ab	2609	ERR4708343	8090	C	T	1	2020-10-07	United Kingdom
ORF1ab_3885_F	ORF1ab	3885	ERR4708343	11919	C	T	0,999887	2020-10-07	United Kingdom
ORF1ab_314_L	ORF1ab	314	ERR4708343	14408	C	T	0,999737	2020-10-07	United Kingdom
ORF1ab_2557_R	ORF1ab	2557	ERR4708343	21137	A	G	0,999881	2020-10-07	United Kingdom
S_222_V	S	222	ERR4708343	22227	C	T	0,999741	2020-10-07	United Kingdom
S_614_G	S	614	ERR4708343	23403	A	G	0,999814	2020-10-07	United Kingdom
N_220_V	N	220	ERR4708343	28932	C	T	0,999691	2020-10-07	United Kingdom
ORF10_30_L	ORF10	30	ERR4708343	29645	G	T	0,999543	2020-10-07	United Kingdom
ORF1ab_124_C	ORF1ab	124	ERR4708346	635	C	T	0,112554	2020-10-07	United Kingdom
ORF1ab_314_L	ORF1ab	314	ERR4708346	14408	C	T	1	2020-10-07	United Kingdom
ORF1ab_2288_*	ORF1ab	2288	ERR4708346	20331	T	G	0,113907	2020-10-07	United Kingdom
S_18_F	S	18	ERR4708346	21614	C	T	1	2020-10-07	United Kingdom
S_163_S	S	163	ERR4708346	22049	G	T	0,0867555	2020-10-07	United Kingdom
S_222_V	S	222	ERR4708346	22227	C	T	0,999721	2020-10-07	United Kingdom
S_614_G	S	614	ERR4708346	23403	A	G	0,999705	2020-10-07	United Kingdom
S_1214_G	S	1214	ERR4708346	25202	T	G	0,0731441	2020-10-07	United Kingdom
N_220_V	N	220	ERR4708346	28932	C	T	1	2020-10-07	United Kingdom
ORF10_30_L	ORF10	30	ERR4708346	29645	G	T	0,999325	2020-10-07	United Kingdom
ORF1ab_1246_I	ORF1ab	1246	ERR4708347	4002	C	T	1	2020-10-07	United Kingdom
ORF1ab_3278_S	ORF1ab	3278	ERR4708347	10097	G	A	0,912673	2020-10-07	United Kingdom
ORF1ab_3603_NA	ORF1ab	3603	ERR4708347	11074	C	+T	0,179806	2020-10-07	United Kingdom
ORF1ab_1199_R	ORF1ab	1199	ERR4708347	17063	A	G	0,970886	2020-10-07	United Kingdom
ORF1ab_1550_Y	ORF1ab	1550	ERR4708347	18115	C	T	0,0598939	2020-10-07	United Kingdom
S_18_F	S	18	ERR4708347	21614	C	T	0,07951	2020-10-07	United Kingdom
S_103_S	S	103	ERR4708347	21869	G	A	0,0537539	2020-10-07	United Kingdom
S_146_Y	S	146	ERR4708347	21998	C	T	0,947368	2020-10-07	United Kingdom
S_222_V	S	222	ERR4708347	22227	C	T	0,0879953	2020-10-07	United Kingdom
S_614_G	S	614	ERR4708347	23403	A	G	0,999692	2020-10-07	United Kingdom
S_1214_G	S	1214	ERR4708347	25202	T	G	0,0883281	2020-10-07	United Kingdom
N_203_K	N	203	ERR4708347	28881	G	A	0,850174	2020-10-07	United Kingdom
N_204_R	N	204	ERR4708347	28883	G	C	0,853333	2020-10-07	United Kingdom
N_206_P	N	206	ERR4708347	28889	T	C	0,853821	2020-10-07	United Kingdom
N_206_F	N	206	ERR4708347	28890	C	T	0,834586	2020-10-07	United Kingdom
N_220_V	N	220	ERR4708347	28932	C	T	0,124242	2020-10-07	United Kingdom
ORF10_30_L	ORF10	30	ERR4708347	29645	G	T	0,0720339	2020-10-07	United Kingdom
ORF1ab_1237_G	ORF1ab	1237	ERR4708350	3975	A	G	1	2020-10-07	United Kingdom
ORF1ab_3839_R	ORF1ab	3839	ERR4708350	11781	A	G	1	2020-10-07	United Kingdom
ORF1ab_314_L	ORF1ab	314	ERR4708350	14408	C	T	0,999828	2020-10-07	United Kingdom
S_222_V	S	222	ERR4708350	22227	C	T	0,999728	2020-10-07	United Kingdom
S_614_G	S	614	ERR4708350	23403	A	G	1	2020-10-07	United Kingdom
S_1214_G	S	1214	ERR4708350	25202	T	G	0,111628	2020-10-07	United Kingdom
N_220_V	N	220	ERR4708350	28932	C	T	0,998869	2020-10-07	United Kingdom
ORF10_30_L	ORF10	30	ERR4708350	29645	G	T	0,99929	2020-10-07	United Kingdom
ORF1ab_1246_I	ORF1ab	1246	ERR4708351	4002	C	T	0,997164	2020-10-07	United Kingdom
ORF1ab_3278_S	ORF1ab	3278	ERR4708351	10097	G	A	0,996657	2020-10-07	United Kingdom
ORF1ab_314_L	ORF1ab	314	ERR4708351	14408	C	T	0,999491	2020-10-07	United Kingdom
ORF1ab_1199_R	ORF1ab	1199	ERR4708351	17063	A	G	0,994888	2020-10-07	United Kingdom
S_146_Y	S	146	ERR4708351	21998	C	T	0,997404	2020-10-07	United Kingdom
S_614_G	S	614	ERR4708351	23403	A	G	0,99994	2020-10-07	United Kingdom
S_1214_G	S	1214	ERR4708351	25202	T	G	0,11498	2020-10-07	United Kingdom
N_203_K	N	203	ERR4708351	28881	G	A	0,993941	2020-10-07	United Kingdom
N_204_R	N	204	ERR4708351	28883	G	C	0,99474	2020-10-07	United Kingdom
N_206_P	N	206	ERR4708351	28889	T	C	0,994202	2020-10-07	United Kingdom
N_206_F	N	206	ERR4708351	28890	C	T	0,992383	2020-10-07	United Kingdom
ORF1ab_124_C	ORF1ab	124	ERR4708353	635	C	T	0,0722772	2020-10-07	United Kingdom
ORF1ab_131_P	ORF1ab	131	ERR4708353	656	G	C	0,0692974	2020-10-07	United Kingdom
ORF1ab_944_L	ORF1ab	944	ERR4708353	3096	C	T	0,0758621	2020-10-07	United Kingdom
ORF1ab_3353_R	ORF1ab	3353	ERR4708353	10323	A	G	0,983156	2020-10-07	United Kingdom
ORF1ab_314_L	ORF1ab	314	ERR4708353	14408	C	T	1	2020-10-07	United Kingdom
S_222_V	S	222	ERR4708353	22227	C	T	0,986101	2020-10-07	United Kingdom
S_614_G	S	614	ERR4708353	23403	A	G	0,999618	2020-10-07	United Kingdom
S_1214_G	S	1214	ERR4708353	25202	T	G	0,149254	2020-10-07	United Kingdom
ORF3a_163_I	ORF3a	163	ERR4708353	25879	G	A	0,99729	2020-10-07	United Kingdom
N_35_V	N	35	ERR4708353	28377	C	T	0,0716011	2020-10-07	United Kingdom
N_220_V	N	220	ERR4708353	28932	C	T	0,996047	2020-10-07	United Kingdom
ORF10_30_L	ORF10	30	ERR4708353	29645	G	T	0,992531	2020-10-07	United Kingdom
ORF1ab_124_C	ORF1ab	124	ERR4708356	635	C	T	0,0925926	2020-10-07	United Kingdom
ORF1ab_360_S	ORF1ab	360	ERR4708356	1344	T	C	0,980444	2020-10-07	United Kingdom
ORF1ab_314_L	ORF1ab	314	ERR4708356	14408	C	T	0,999298	2020-10-07	United Kingdom
ORF1ab_647_S	ORF1ab	647	ERR4708356	15406	G	T	0,985867	2020-10-07	United Kingdom
ORF1ab_2132_V	ORF1ab	2132	ERR4708356	19862	C	T	0,988112	2020-10-07	United Kingdom
ORF1ab_2165_A	ORF1ab	2165	ERR4708356	19960	A	G	0,970571	2020-10-07	United Kingdom
S_614_G	S	614	ERR4708356	23403	A	G	0,999793	2020-10-07	United Kingdom
S_1214_G	S	1214	ERR4708356	25202	T	G	0,109266	2020-10-07	United Kingdom
N_9_H	N	9	ERR4708356	28300	G	T	0,836301	2020-10-07	United Kingdom
N_203_K	N	203	ERR4708356	28881	G	A	0,996804	2020-10-07	United Kingdom
N_204_R	N	204	ERR4708356	28883	G	C	0,999608	2020-10-07	United Kingdom
ORF1ab_265_I	ORF1ab	265	ERR4708358	1059	C	T	1	2020-10-07	United Kingdom
ORF1ab_2046_L	ORF1ab	2046	ERR4708358	6402	C	T	0,999691	2020-10-07	United Kingdom
ORF1ab_3603_NA	ORF1ab	3603	ERR4708358	11074	C	+T	0,089141	2020-10-07	United Kingdom
ORF1ab_3606_NA	ORF1ab	3606	ERR4708358	11082	T	-G	0,0909013	2020-10-07	United Kingdom
ORF1ab_3606_F	ORF1ab	3606	ERR4708358	11083	G	T	0,999459	2020-10-07	United Kingdom
ORF1ab_314_L	ORF1ab	314	ERR4708358	14408	C	T	0,998416	2020-10-07	United Kingdom
ORF1ab_1248_F	ORF1ab	1248	ERR4708358	17211	G	T	0,999634	2020-10-07	United Kingdom
S_614_G	S	614	ERR4708358	23403	A	G	0,999871	2020-10-07	United Kingdom
S_1214_G	S	1214	ERR4708358	25202	T	G	0,0889664	2020-10-07	United Kingdom
ORF3a_52_F	ORF3a	52	ERR4708358	25546	C	T	0,999813	2020-10-07	United Kingdom
ORF3a_57_H	ORF3a	57	ERR4708358	25563	G	T	0,999874	2020-10-07	United Kingdom
ORF3a_193_L	ORF3a	193	ERR4708358	25970	G	T	0,999828	2020-10-07	United Kingdom
ORF3a_193_*	ORF3a	193	ERR4708358	25971	G	A	0,999656	2020-10-07	United Kingdom
ORF7b_3_*	ORF7b	3	ERR4708358	27762	G	T	0,999734	2020-10-07	United Kingdom
N_194_L	N	194	ERR4708358	28854	C	T	0,999496	2020-10-07	United Kingdom
ORF1ab_300_F	ORF1ab	300	ERR4708361	1163	A	T	0,905915	2020-10-07	United Kingdom
ORF1ab_1246_I	ORF1ab	1246	ERR4708361	4002	C	T	0,0970787	2020-10-07	United Kingdom
ORF1ab_1786_L	ORF1ab	1786	ERR4708361	5622	C	T	0,921575	2020-10-07	United Kingdom
ORF1ab_3278_S	ORF1ab	3278	ERR4708361	10097	G	A	0,0921739	2020-10-07	United Kingdom
ORF1ab_3603_NA	ORF1ab	3603	ERR4708361	11074	C	+T	0,105672	2020-10-07	United Kingdom
ORF1ab_3606_NA	ORF1ab	3606	ERR4708361	11082	T	-G	0,0871882	2020-10-07	United Kingdom
ORF1ab_3606_F	ORF1ab	3606	ERR4708361	11083	G	T	0,877633	2020-10-07	United Kingdom
ORF1ab_245_D	ORF1ab	245	ERR4708361	14202	G	T	0,920265	2020-10-07	United Kingdom
ORF1ab_314_L	ORF1ab	314	ERR4708361	14408	C	T	0,999731	2020-10-07	United Kingdom
ORF1ab_1199_R	ORF1ab	1199	ERR4708361	17063	A	G	0,083834	2020-10-07	United Kingdom
ORF1ab_2025_I	ORF1ab	2025	ERR4708361	19542	G	T	0,901069	2020-10-07	United Kingdom
ORF1ab_2084_I	ORF1ab	2084	ERR4708361	19718	C	T	0,910561	2020-10-07	United Kingdom
ORF1ab_2531_S	ORF1ab	2531	ERR4708361	21058	C	T	0,905665	2020-10-07	United Kingdom
S_146_Y	S	146	ERR4708361	21998	C	T	0,0968033	2020-10-07	United Kingdom
S_614_G	S	614	ERR4708361	23403	A	G	0,999659	2020-10-07	United Kingdom
S_629_F	S	629	ERR4708361	23447	C	T	0,910454	2020-10-07	United Kingdom
S_655_Y	S	655	ERR4708361	23525	C	T	0,166084	2020-10-07	United Kingdom
S_1214_G	S	1214	ERR4708361	25202	T	G	0,0973075	2020-10-07	United Kingdom
ORF3a_223_I	ORF3a	223	ERR4708361	26060	C	T	0,900769	2020-10-07	United Kingdom
N_203_K	N	203	ERR4708361	28881	G	A	0,997521	2020-10-07	United Kingdom
N_204_R	N	204	ERR4708361	28883	G	C	0,999765	2020-10-07	United Kingdom
N_206_P	N	206	ERR4708361	28889	T	C	0,0997382	2020-10-07	United Kingdom
N_206_F	N	206	ERR4708361	28890	C	T	0,0844803	2020-10-07	United Kingdom
N_398_V	N	398	ERR4708361	29466	C	T	0,87982	2020-10-07	United Kingdom
ORF1ab_161_R	ORF1ab	161	ERR4708362	746	T	C	0,0531178	2020-10-07	United Kingdom
ORF1ab_187_Y	ORF1ab	187	ERR4708362	824	G	T	0,0516432	2020-10-07	United Kingdom
ORF1ab_730_F	ORF1ab	730	ERR4708362	2453	C	T	0,0504032	2020-10-07	United Kingdom
ORF1ab_785_V	ORF1ab	785	ERR4708362	2618	A	G	0,0551724	2020-10-07	United Kingdom
ORF1ab_789_T	ORF1ab	789	ERR4708362	2631	T	C	0,0629371	2020-10-07	United Kingdom
ORF1ab_1832_*	ORF1ab	1832	ERR4708362	5759	C	T	0,0515173	2020-10-07	United Kingdom
ORF1ab_2511_N	ORF1ab	2511	ERR4708362	7798	G	T	0,0503979	2020-10-07	United Kingdom
ORF1ab_3087_I	ORF1ab	3087	ERR4708362	9526	G	T	1	2020-10-07	United Kingdom
ORF1ab_176_S	ORF1ab	176	ERR4708362	13993	G	T	0,982735	2020-10-07	United Kingdom
ORF1ab_314_L	ORF1ab	314	ERR4708362	14408	C	T	1	2020-10-07	United Kingdom
ORF1ab_767_L	ORF1ab	767	ERR4708362	15766	G	T	0,999622	2020-10-07	United Kingdom
ORF1ab_1141_R	ORF1ab	1141	ERR4708362	16889	A	G	1	2020-10-07	United Kingdom
ORF1ab_1184_D	ORF1ab	1184	ERR4708362	17019	G	T	0,999451	2020-10-07	United Kingdom
ORF1ab_1448_N	ORF1ab	1448	ERR4708362	17810	T	A	0,0501055	2020-10-07	United Kingdom
ORF1ab_2222_V	ORF1ab	2222	ERR4708362	20132	C	T	0,0866667	2020-10-07	United Kingdom
S_12_F	S	12	ERR4708362	21597	C	T	0,42457	2020-10-07	United Kingdom
S_477_N	S	477	ERR4708362	22992	G	A	1	2020-10-07	United Kingdom
S_614_G	S	614	ERR4708362	23403	A	G	1	2020-10-07	United Kingdom
S_920_NA	S	920	ERR4708362	24320	C	-A	0,0519481	2020-10-07	United Kingdom
S_1214_G	S	1214	ERR4708362	25202	T	G	0,110169	2020-10-07	United Kingdom
ORF3a_57_H	ORF3a	57	ERR4708362	25563	G	T	1	2020-10-07	United Kingdom
ORF3a_96_F	ORF3a	96	ERR4708362	25678	C	T	0,0578947	2020-10-07	United Kingdom
ORF3a_174_NA	ORF3a	174	ERR4708362	25914	C	-A	0,0520833	2020-10-07	United Kingdom
ORF8_31_H	ORF8	31	ERR4708362	27984	T	C	0,0526316	2020-10-07	United Kingdom
N_158_L	N	158	ERR4708362	28745	G	T	0,0637161	2020-10-07	United Kingdom
N_234_I	N	234	ERR4708362	28975	G	C	1	2020-10-07	United Kingdom
N_238_V	N	238	ERR4708362	28986	G	T	0,176471	2020-10-07	United Kingdom
N_256_N	N	256	ERR4708362	29041	G	T	0,161017	2020-10-07	United Kingdom
N_376_T	N	376	ERR4708362	29399	G	A	1	2020-10-07	United Kingdom
N_385_K	N	385	ERR4708362	29427	G	A	1	2020-10-07	United Kingdom
ORF1ab_293_F	ORF1ab	293	ERR4708363	1142	C	T	1	2020-10-07	United Kingdom
ORF1ab_1246_I	ORF1ab	1246	ERR4708363	4002	C	T	1	2020-10-07	United Kingdom
ORF1ab_2181_I	ORF1ab	2181	ERR4708363	6807	C	T	0,999889	2020-10-07	United Kingdom
ORF1ab_2554_V	ORF1ab	2554	ERR4708363	7926	C	T	1	2020-10-07	United Kingdom
ORF1ab_314_L	ORF1ab	314	ERR4708363	14408	C	T	1	2020-10-07	United Kingdom
S_222_V	S	222	ERR4708363	22227	C	T	0,999672	2020-10-07	United Kingdom
S_614_G	S	614	ERR4708363	23403	A	G	1	2020-10-07	United Kingdom
S_1214_G	S	1214	ERR4708363	25202	T	G	0,132265	2020-10-07	United Kingdom
ORF7b_12_Y	ORF7b	12	ERR4708363	27790	G	A	1	2020-10-07	United Kingdom
N_32_H	N	32	ERR4708363	28368	G	A	0,99992	2020-10-07	United Kingdom
N_220_V	N	220	ERR4708363	28932	C	T	1	2020-10-07	United Kingdom
ORF10_30_L	ORF10	30	ERR4708363	29645	G	T	0,999369	2020-10-07	United Kingdom
ORF1ab_124_C	ORF1ab	124	ERR4708364	635	C	T	0,152047	2020-10-07	United Kingdom
ORF1ab_182_H	ORF1ab	182	ERR4708364	809	T	C	1	2020-10-07	United Kingdom
ORF1ab_421_P	ORF1ab	421	ERR4708364	1526	G	C	0,0500241	2020-10-07	United Kingdom
ORF1ab_1679_V	ORF1ab	1679	ERR4708364	5301	C	T	1	2020-10-07	United Kingdom
ORF1ab_1682_I	ORF1ab	1682	ERR4708364	5310	C	T	0,0532544	2020-10-07	United Kingdom
ORF1ab_1881_I	ORF1ab	1881	ERR4708364	5907	C	T	1	2020-10-07	United Kingdom
ORF1ab_3261_I	ORF1ab	3261	ERR4708364	10046	G	A	0,0978751	2020-10-07	United Kingdom
ORF1ab_3264_C	ORF1ab	3264	ERR4708364	10055	A	T	0,0665805	2020-10-07	United Kingdom
ORF1ab_314_L	ORF1ab	314	ERR4708364	14408	C	T	1	2020-10-07	United Kingdom
S_12_F	S	12	ERR4708364	21597	C	T	0,0529492	2020-10-07	United Kingdom
S_297_L	S	297	ERR4708364	22452	C	T	0,0505886	2020-10-07	United Kingdom
S_614_G	S	614	ERR4708364	23403	A	G	1	2020-10-07	United Kingdom
S_1214_G	S	1214	ERR4708364	25202	T	G	0,103093	2020-10-07	United Kingdom
M_88_NA	M	88	ERR4708364	26786	A	-GGCTTGATGTGGCTCAGCTACTTCATTGCTTCTT	0,0516861	2020-10-07	United Kingdom
ORF8_40_Y	ORF8	40	ERR4708364	28011	C	T	1	2020-10-07	United Kingdom
N_203_K	N	203	ERR4708364	28881	G	A	1	2020-10-07	United Kingdom
N_204_R	N	204	ERR4708364	28883	G	C	0,993464	2020-10-07	United Kingdom
ORF1ab_314_L	ORF1ab	314	ERR4708367	14408	C	T	0,996988	2020-10-07	United Kingdom
S_222_V	S	222	ERR4708367	22227	C	T	1	2020-10-07	United Kingdom
S_614_G	S	614	ERR4708367	23403	A	G	0,999853	2020-10-07	United Kingdom
ORF3a_163_I	ORF3a	163	ERR4708367	25879	G	A	1	2020-10-07	United Kingdom
N_220_V	N	220	ERR4708367	28932	C	T	1	2020-10-07	United Kingdom
ORF10_30_L	ORF10	30	ERR4708367	29645	G	T	0,999593	2020-10-07	United Kingdom
ORF1ab_903_V	ORF1ab	903	ERR4708368	2973	C	T	0,998861	2020-10-07	United Kingdom
ORF1ab_314_L	ORF1ab	314	ERR4708368	14408	C	T	1	2020-10-07	United Kingdom
ORF1ab_2378_L	ORF1ab	2378	ERR4708368	20599	A	C	1	2020-10-07	United Kingdom
S_222_V	S	222	ERR4708368	22227	C	T	0,999459	2020-10-07	United Kingdom
S_522_V	S	522	ERR4708368	23127	C	T	0,07736	2020-10-07	United Kingdom
S_614_G	S	614	ERR4708368	23403	A	G	0,999378	2020-10-07	United Kingdom
S_1214_G	S	1214	ERR4708368	25202	T	G	0,103226	2020-10-07	United Kingdom
ORF3a_256_NA	ORF3a	256	ERR4708368	26158	G	-TTA	0,0840541	2020-10-07	United Kingdom
N_33_I	N	33	ERR4708368	28371	G	T	1	2020-10-07	United Kingdom
N_220_V	N	220	ERR4708368	28932	C	T	1	2020-10-07	United Kingdom
ORF10_30_L	ORF10	30	ERR4708368	29645	G	T	1	2020-10-07	United Kingdom
ORF1ab_3655_I	ORF1ab	3655	ERR4708372	11230	G	T	0,999724	2020-10-07	United Kingdom
ORF1ab_3712_I	ORF1ab	3712	ERR4708372	11401	G	T	0,999639	2020-10-07	United Kingdom
ORF1ab_314_L	ORF1ab	314	ERR4708372	14408	C	T	0,998954	2020-10-07	United Kingdom
S_614_G	S	614	ERR4708372	23403	A	G	0,999947	2020-10-07	United Kingdom
S_1214_G	S	1214	ERR4708372	25202	T	G	0,0827863	2020-10-07	United Kingdom
ORF3a_75_N	ORF3a	75	ERR4708372	25617	G	T	0,9937	2020-10-07	United Kingdom
N_203_K	N	203	ERR4708372	28881	G	A	0,999517	2020-10-07	United Kingdom
N_204_R	N	204	ERR4708372	28883	G	C	1	2020-10-07	United Kingdom
ORF1ab_1582_R	ORF1ab	1582	ERR4708373	5010	A	G	0,999334	2020-10-07	United Kingdom
ORF1ab_3655_I	ORF1ab	3655	ERR4708373	11230	G	T	0,999705	2020-10-07	United Kingdom
ORF1ab_3712_I	ORF1ab	3712	ERR4708373	11401	G	T	0,999633	2020-10-07	United Kingdom
ORF1ab_314_L	ORF1ab	314	ERR4708373	14408	C	T	1	2020-10-07	United Kingdom
S_257_V	S	257	ERR4708373	22332	G	T	0,999865	2020-10-07	United Kingdom
S_614_G	S	614	ERR4708373	23403	A	G	0,999825	2020-10-07	United Kingdom
S_1214_G	S	1214	ERR4708373	25202	T	G	0,113179	2020-10-07	United Kingdom
ORF3a_75_N	ORF3a	75	ERR4708373	25617	G	T	0,997343	2020-10-07	United Kingdom
N_203_K	N	203	ERR4708373	28881	G	A	1	2020-10-07	United Kingdom
N_204_R	N	204	ERR4708373	28883	G	C	1	2020-10-07	United Kingdom
ORF1ab_158_NA	ORF1ab	158	ERR4708376	738	A	-AG	0,075845	2020-10-07	United Kingdom
ORF1ab_182_H	ORF1ab	182	ERR4708376	809	T	C	1	2020-10-07	United Kingdom
ORF1ab_406_NA	ORF1ab	406	ERR4708376	1483	T	-G	0,0875614	2020-10-07	United Kingdom
ORF1ab_528_L	ORF1ab	528	ERR4708376	1848	C	T	0,0697337	2020-10-07	United Kingdom
ORF1ab_998_NA	ORF1ab	998	ERR4708376	3259	G	-A	0,0638044	2020-10-07	United Kingdom
ORF1ab_1148_NA	ORF1ab	1148	ERR4708376	3709	A	-TTATCAGCTG	0,062167	2020-10-07	United Kingdom
ORF1ab_1640_S	ORF1ab	1640	ERR4708376	5183	C	T	0,17284	2020-10-07	United Kingdom
ORF1ab_1789_NA	ORF1ab	1789	ERR4708376	5630	T	-G	0,0826727	2020-10-07	United Kingdom
ORF1ab_1816_F	ORF1ab	1816	ERR4708376	5711	C	T	0,114171	2020-10-07	United Kingdom
ORF1ab_1881_I	ORF1ab	1881	ERR4708376	5907	C	T	1	2020-10-07	United Kingdom
ORF1ab_2660_*	ORF1ab	2660	ERR4708376	8243	C	T	0,0507185	2020-10-07	United Kingdom
ORF1ab_2990_Q	ORF1ab	2990	ERR4708376	9233	G	C	0,0587577	2020-10-07	United Kingdom
ORF1ab_3099_L	ORF1ab	3099	ERR4708376	9561	C	T	0,121622	2020-10-07	United Kingdom
ORF1ab_3433_R	ORF1ab	3433	ERR4708376	10562	G	C	0,0684971	2020-10-07	United Kingdom
ORF1ab_3474_P	ORF1ab	3474	ERR4708376	10685	G	C	0,0578307	2020-10-07	United Kingdom
ORF1ab_3603_NA	ORF1ab	3603	ERR4708376	11074	C	-T	0,0536985	2020-10-07	United Kingdom
ORF1ab_3884_L	ORF1ab	3884	ERR4708376	11916	C	T	0,0700348	2020-10-07	United Kingdom
ORF1ab_3898_V	ORF1ab	3898	ERR4708376	11957	A	G	0,118023	2020-10-07	United Kingdom
ORF1ab_4355_I	ORF1ab	4355	ERR4708376	13329	C	T	0,0566422	2020-10-07	United Kingdom
ORF1ab_405_I	ORF1ab	405	ERR4708376	14681	A	T	0,0554562	2020-10-07	United Kingdom
ORF1ab_1094_*	ORF1ab	1094	ERR4708376	16747	A	T	0,0767059	2020-10-07	United Kingdom
ORF1ab_1245_NA	ORF1ab	1245	ERR4708376	17201	T	-AAAATA	0,0599144	2020-10-07	United Kingdom
ORF1ab_1427_S	ORF1ab	1427	ERR4708376	17746	C	T	0,0587664	2020-10-07	United Kingdom
ORF1ab_1708_I	ORF1ab	1708	ERR4708376	18589	G	A	0,0622363	2020-10-07	United Kingdom
ORF1ab_2035_NA	ORF1ab	2035	ERR4708376	19571	A	-C	0,0540016	2020-10-07	United Kingdom
ORF1ab_2277_NA	ORF1ab	2277	ERR4708376	20296	A	-AATT	0,0662417	2020-10-07	United Kingdom
ORF1ab_2290_NA	ORF1ab	2290	ERR4708376	20336	A	-T	0,0812641	2020-10-07	United Kingdom
ORF1ab_2319_NA	ORF1ab	2319	ERR4708376	20422	T	-TTATTCCTA	0,0667418	2020-10-07	United Kingdom
ORF1ab_2339_F	ORF1ab	2339	ERR4708376	20483	C	T	0,0676462	2020-10-07	United Kingdom
ORF1ab_2378_NA	ORF1ab	2378	ERR4708376	20599	A	-T	0,0680272	2020-10-07	United Kingdom
S_288_V	S	288	ERR4708376	22425	C	T	0,0550396	2020-10-07	United Kingdom
S_297_L	S	297	ERR4708376	22452	C	T	0,0797297	2020-10-07	United Kingdom
S_614_G	S	614	ERR4708376	23403	A	G	0,999553	2020-10-07	United Kingdom
S_884_F	S	884	ERR4708376	24213	C	T	0,0784593	2020-10-07	United Kingdom
S_920_NA	S	920	ERR4708376	24320	C	-A	0,0603448	2020-10-07	United Kingdom
S_926_*	S	926	ERR4708376	24338	C	T	0,0500715	2020-10-07	United Kingdom
S_936_Y	S	936	ERR4708376	24368	G	T	0,0625	2020-10-07	United Kingdom
S_1048_Y	S	1048	ERR4708376	24704	C	T	0,0628707	2020-10-07	United Kingdom
S_1049_F	S	1049	ERR4708376	24707	C	T	0,121951	2020-10-07	United Kingdom
S_1214_G	S	1214	ERR4708376	25202	T	G	0,0921844	2020-10-07	United Kingdom
E_30_I	E	30	ERR4708376	26333	C	T	0,0549215	2020-10-07	United Kingdom
ORF8_40_Y	ORF8	40	ERR4708376	28011	C	T	1	2020-10-07	United Kingdom
N_203_K	N	203	ERR4708376	28881	G	A	1	2020-10-07	United Kingdom
N_204_R	N	204	ERR4708376	28883	G	C	1	2020-10-07	United Kingdom
N_289_H	N	289	ERR4708376	29140	G	T	0,0573248	2020-10-07	United Kingdom
N_378_*	N	378	ERR4708376	29405	G	T	0,0513699	2020-10-07	United Kingdom
ORF1ab_1246_I	ORF1ab	1246	ERR4708384	4002	C	T	0,999377	2020-10-07	United Kingdom
ORF1ab_3278_S	ORF1ab	3278	ERR4708384	10097	G	A	1	2020-10-07	United Kingdom
ORF1ab_314_L	ORF1ab	314	ERR4708384	14408	C	T	0,999399	2020-10-07	United Kingdom
ORF1ab_1199_R	ORF1ab	1199	ERR4708384	17063	A	G	1	2020-10-07	United Kingdom
S_146_Y	S	146	ERR4708384	21998	C	T	0,999365	2020-10-07	United Kingdom
S_614_G	S	614	ERR4708384	23403	A	G	0,999668	2020-10-07	United Kingdom
S_1214_G	S	1214	ERR4708384	25202	T	G	0,0970549	2020-10-07	United Kingdom
N_203_K	N	203	ERR4708384	28881	G	A	0,999686	2020-10-07	United Kingdom
N_204_R	N	204	ERR4708384	28883	G	C	0,998801	2020-10-07	United Kingdom
N_206_P	N	206	ERR4708384	28889	T	C	0,999703	2020-10-07	United Kingdom
N_206_F	N	206	ERR4708384	28890	C	T	0,996672	2020-10-07	United Kingdom
ORF1ab_944_L	ORF1ab	944	ERR4758086	3096	C	T	0,668244	2020-10-09	United Kingdom
ORF1ab_1203_V	ORF1ab	1203	ERR4758086	3872	A	G	0,15229	2020-10-09	United Kingdom
ORF1ab_2357_Y	ORF1ab	2357	ERR4758086	7334	C	T	0,832999	2020-10-09	United Kingdom
ORF1ab_3334_S	ORF1ab	3334	ERR4758086	10265	G	A	0,579158	2020-10-09	United Kingdom
ORF1ab_3353_R	ORF1ab	3353	ERR4758086	10323	A	G	0,425379	2020-10-09	United Kingdom
ORF1ab_3395_L	ORF1ab	3395	ERR4758086	10449	C	T	0,654598	2020-10-09	United Kingdom
ORF1ab_4260_L	ORF1ab	4260	ERR4758086	13043	G	C	0,136145	2020-10-09	United Kingdom
ORF1ab_274_NA	ORF1ab	274	ERR4758086	14288	T	-TG	0,0701611	2020-10-09	United Kingdom
ORF1ab_314_L	ORF1ab	314	ERR4758086	14408	C	T	0,997223	2020-10-09	United Kingdom
ORF1ab_794_I	ORF1ab	794	ERR4758086	15848	C	T	0,108923	2020-10-09	United Kingdom
ORF1ab_2084_I	ORF1ab	2084	ERR4758086	19718	C	T	0,737226	2020-10-09	United Kingdom
ORF1ab_2268_V	ORF1ab	2268	ERR4758086	20270	C	T	0,817863	2020-10-09	United Kingdom
ORF1ab_2322_I	ORF1ab	2322	ERR4758086	20433	G	A	0,835502	2020-10-09	United Kingdom
S_222_V	S	222	ERR4758086	22227	C	T	0,109039	2020-10-09	United Kingdom
S_501_Y	S	501	ERR4758086	23063	A	T	0,338462	2020-10-09	United Kingdom
S_583_D	S	583	ERR4758086	23311	G	C	0,396888	2020-10-09	United Kingdom
S_614_G	S	614	ERR4758086	23403	A	G	0,999563	2020-10-09	United Kingdom
S_1131_A	S	1131	ERR4758086	24954	G	C	0,0771734	2020-10-09	United Kingdom
ORF3a_16_N	ORF3a	16	ERR4758086	25440	G	T	0,340558	2020-10-09	United Kingdom
ORF3a_156_C	ORF3a	156	ERR4758086	25859	A	G	0,83936	2020-10-09	United Kingdom
ORF7a_14_I	ORF7a	14	ERR4758086	27434	C	T	0,694478	2020-10-09	United Kingdom
N_9_H	N	9	ERR4758086	28300	G	C	0,441004	2020-10-09	United Kingdom
N_203_K	N	203	ERR4758086	28881	G	A	0,944947	2020-10-09	United Kingdom
N_204_R	N	204	ERR4758086	28883	G	C	0,947179	2020-10-09	United Kingdom
ORF10_30_L	ORF10	30	ERR4758086	29645	G	T	0,23427	2020-10-09	United Kingdom
ORF1ab_3711_F	ORF1ab	3711	ERR4758087	11396	C	T	0,998188	2020-10-09	United Kingdom
ORF1ab_314_L	ORF1ab	314	ERR4758087	14408	C	T	0,99711	2020-10-09	United Kingdom
S_18_F	S	18	ERR4758087	21614	C	T	0,997623	2020-10-09	United Kingdom
S_222_V	S	222	ERR4758087	22227	C	T	0,997144	2020-10-09	United Kingdom
S_614_G	S	614	ERR4758087	23403	A	G	0,999152	2020-10-09	United Kingdom
N_220_V	N	220	ERR4758087	28932	C	T	0,997452	2020-10-09	United Kingdom
ORF10_30_L	ORF10	30	ERR4758087	29645	G	T	0,998695	2020-10-09	United Kingdom
ORF1ab_1108_Y	ORF1ab	1108	ERR4758090	3587	C	T	0,723077	2020-10-03	United Kingdom
ORF1ab_1478_Y	ORF1ab	1478	ERR4758090	4698	C	A	0,992417	2020-10-03	United Kingdom
ORF1ab_3087_I	ORF1ab	3087	ERR4758090	9526	G	T	0,997918	2020-10-03	United Kingdom
ORF1ab_176_S	ORF1ab	176	ERR4758090	13993	G	T	0,998405	2020-10-03	United Kingdom
ORF1ab_314_L	ORF1ab	314	ERR4758090	14408	C	T	0,999791	2020-10-03	United Kingdom
ORF1ab_767_L	ORF1ab	767	ERR4758090	15766	G	T	0,99703	2020-10-03	United Kingdom
ORF1ab_1141_R	ORF1ab	1141	ERR4758090	16889	A	G	0,998761	2020-10-03	United Kingdom
ORF1ab_1184_D	ORF1ab	1184	ERR4758090	17019	G	T	0,998699	2020-10-03	United Kingdom
S_308_L	S	308	ERR4758090	22484	G	T	0,137805	2020-10-03	United Kingdom
S_477_N	S	477	ERR4758090	22992	G	A	0,989733	2020-10-03	United Kingdom
S_614_G	S	614	ERR4758090	23403	A	G	0,999583	2020-10-03	United Kingdom
ORF3a_57_H	ORF3a	57	ERR4758090	25563	G	T	0,996855	2020-10-03	United Kingdom
ORF3a_255_NA	ORF3a	255	ERR4758090	26157	T	-GTTA	0,0892142	2020-10-03	United Kingdom
ORF7a_6_L	ORF7a	6	ERR4758090	27409	T	C	0,999063	2020-10-03	United Kingdom
ORF8_118_NA	ORF8	118	ERR4758090	28245	T	-TAGATTTCATC	0,0536957	2020-10-03	United Kingdom
N_234_I	N	234	ERR4758090	28975	G	C	0,978378	2020-10-03	United Kingdom
N_376_T	N	376	ERR4758090	29399	G	A	0,996785	2020-10-03	United Kingdom
N_385_K	N	385	ERR4758090	29427	G	A	0,993631	2020-10-03	United Kingdom
ORF1ab_1311_A	ORF1ab	1311	ERR4758092	4197	A	C	0,999047	2020-10-08	United Kingdom
ORF1ab_3345_I	ORF1ab	3345	ERR4758092	10300	G	T	0,999283	2020-10-08	United Kingdom
ORF1ab_88_V	ORF1ab	88	ERR4758092	13730	C	T	0,999281	2020-10-08	United Kingdom
ORF1ab_314_L	ORF1ab	314	ERR4758092	14408	C	T	0,999567	2020-10-08	United Kingdom
ORF1ab_1643_T	ORF1ab	1643	ERR4758092	18394	G	A	0,999262	2020-10-08	United Kingdom
S_614_G	S	614	ERR4758092	23403	A	G	0,997982	2020-10-08	United Kingdom
ORF7a_62_NA	ORF7a	62	ERR4758092	27578	A	-ATT	0,0545455	2020-10-08	United Kingdom
N_203_K	N	203	ERR4758092	28881	G	A	0,999357	2020-10-08	United Kingdom
N_204_R	N	204	ERR4758092	28883	G	C	0,998722	2020-10-08	United Kingdom
ORF1ab_2128_NA	ORF1ab	2128	ERR4758096	6649	T	-G	0,109548	2020-10-09	United Kingdom
ORF1ab_2231_F	ORF1ab	2231	ERR4758096	6956	A	T	0,0714286	2020-10-09	United Kingdom
ORF1ab_2389_NA	ORF1ab	2389	ERR4758096	7432	A	-TT	0,137156	2020-10-09	United Kingdom
ORF1ab_3690_M	ORF1ab	3690	ERR4758096	11333	G	A	0,0635212	2020-10-09	United Kingdom
ORF1ab_314_L	ORF1ab	314	ERR4758096	14408	C	T	0,999748	2020-10-09	United Kingdom
ORF1ab_1064_NA	ORF1ab	1064	ERR4758096	16657	A	-CTG	0,0500486	2020-10-09	United Kingdom
ORF1ab_2172_NA	ORF1ab	2172	ERR4758096	19983	C	+T	0,104009	2020-10-09	United Kingdom
S_222_V	S	222	ERR4758096	22227	C	T	1	2020-10-09	United Kingdom
S_614_G	S	614	ERR4758096	23403	A	G	1	2020-10-09	United Kingdom
N_220_V	N	220	ERR4758096	28932	C	T	1	2020-10-09	United Kingdom
ORF10_30_L	ORF10	30	ERR4758096	29645	G	T	1	2020-10-09	United Kingdom
ORF1ab_314_L	ORF1ab	314	ERR4758097	14408	C	T	0,997347	2020-10-07	United Kingdom
ORF1ab_2425_K	ORF1ab	2425	ERR4758097	20740	C	A	0,998498	2020-10-07	United Kingdom
S_18_F	S	18	ERR4758097	21614	C	T	0,998723	2020-10-07	United Kingdom
S_222_V	S	222	ERR4758097	22227	C	T	0,997545	2020-10-07	United Kingdom
S_494_P	S	494	ERR4758097	23042	T	C	0,759494	2020-10-07	United Kingdom
S_614_G	S	614	ERR4758097	23403	A	G	0,999421	2020-10-07	United Kingdom
ORF7a_53_NA	ORF7a	53	ERR4758097	27550	A	-AATTTGCACTGACTTGCTTTAGCACTC	0,972772	2020-10-07	United Kingdom
N_220_V	N	220	ERR4758097	28932	C	T	0,994387	2020-10-07	United Kingdom
ORF10_30_L	ORF10	30	ERR4758097	29645	G	T	0,998045	2020-10-07	United Kingdom
ORF1ab_2061_F	ORF1ab	2061	ERR4758098	6446	G	T	0,999446	2020-09-29	United Kingdom
ORF1ab_314_L	ORF1ab	314	ERR4758098	14408	C	T	0,999743	2020-09-29	United Kingdom
S_18_F	S	18	ERR4758098	21614	C	T	1	2020-09-29	United Kingdom
S_222_V	S	222	ERR4758098	22227	C	T	0,999169	2020-09-29	United Kingdom
S_614_G	S	614	ERR4758098	23403	A	G	0,999767	2020-09-29	United Kingdom
ORF3a_205_N	ORF3a	205	ERR4758098	26006	G	A	0,0585683	2020-09-29	United Kingdom
ORF8_65_V	ORF8	65	ERR4758098	28087	C	T	0,968716	2020-09-29	United Kingdom
N_220_V	N	220	ERR4758098	28932	C	T	0,998028	2020-09-29	United Kingdom
ORF10_30_L	ORF10	30	ERR4758098	29645	G	T	0,999622	2020-09-29	United Kingdom
ORF1ab_465_V	ORF1ab	465	ERR4758100	1659	G	T	1	2020-09-27	United Kingdom
ORF1ab_1207_S	ORF1ab	1207	ERR4758100	3884	C	T	0,998872	2020-09-27	United Kingdom
ORF1ab_1605_I	ORF1ab	1605	ERR4758100	5079	C	T	0,999616	2020-09-27	United Kingdom
ORF1ab_314_L	ORF1ab	314	ERR4758100	14408	C	T	1	2020-09-27	United Kingdom
ORF1ab_1848_Y	ORF1ab	1848	ERR4758100	19009	G	T	0,999583	2020-09-27	United Kingdom
ORF1ab_2256_S	ORF1ab	2256	ERR4758100	20233	C	T	1	2020-09-27	United Kingdom
S_614_G	S	614	ERR4758100	23403	A	G	0,99967	2020-09-27	United Kingdom
ORF3a_57_H	ORF3a	57	ERR4758100	25563	G	T	0,999763	2020-09-27	United Kingdom
ORF7a_81_P	ORF7a	81	ERR4758100	27634	T	C	0,999513	2020-09-27	United Kingdom
N_234_I	N	234	ERR4758100	28975	G	T	1	2020-09-27	United Kingdom
ORF1ab_254_NA	ORF1ab	254	ERR4758103	1026	C	+T	0,0822884	2020-10-03	United Kingdom
ORF1ab_406_NA	ORF1ab	406	ERR4758103	1483	T	-G	0,0922832	2020-10-03	United Kingdom
ORF1ab_2144_NA	ORF1ab	2144	ERR4758103	6696	C	+T	0,3	2020-10-03	United Kingdom
ORF1ab_2774_NA	ORF1ab	2774	ERR4758103	8587	T	-A	0,0863046	2020-10-03	United Kingdom
ORF1ab_3638_NA	ORF1ab	3638	ERR4758103	11179	G	+T	0,197194	2020-10-03	United Kingdom
ORF1ab_3909_NA	ORF1ab	3909	ERR4758103	11990	G	+A	0,0783366	2020-10-03	United Kingdom
ORF1ab_4160_NA	ORF1ab	4160	ERR4758103	12743	C	-A	0,0681223	2020-10-03	United Kingdom
ORF1ab_96_NA	ORF1ab	96	ERR4758103	13754	G	+A	0,115106	2020-10-03	United Kingdom
ORF1ab_314_L	ORF1ab	314	ERR4758103	14408	C	T	0,999873	2020-10-03	United Kingdom
ORF1ab_695_F	ORF1ab	695	ERR4758103	15550	G	T	0,0614852	2020-10-03	United Kingdom
ORF1ab_1117_NA	ORF1ab	1117	ERR4758103	16816	C	-A	0,0613208	2020-10-03	United Kingdom
S_18_F	S	18	ERR4758103	21614	C	T	0,970588	2020-10-03	United Kingdom
S_323_I	S	323	ERR4758103	22530	C	T	0,971731	2020-10-03	United Kingdom
S_477_N	S	477	ERR4758103	22992	G	A	0,0528846	2020-10-03	United Kingdom
S_614_G	S	614	ERR4758103	23403	A	G	0,999749	2020-10-03	United Kingdom
S_781_NA	S	781	ERR4758103	23903	G	+T	0,135109	2020-10-03	United Kingdom
N_220_V	N	220	ERR4758103	28932	C	T	0,76087	2020-10-03	United Kingdom
N_234_I	N	234	ERR4758103	28975	G	C	0,285714	2020-10-03	United Kingdom
ORF10_30_L	ORF10	30	ERR4758103	29645	G	T	0,931818	2020-10-03	United Kingdom
ORF1ab_315_I	ORF1ab	315	ERR4758105	1210	G	T	0,999235	2020-10-08	United Kingdom
ORF1ab_728_C	ORF1ab	728	ERR4758105	2447	G	T	0,999308	2020-10-08	United Kingdom
ORF1ab_3934_I	ORF1ab	3934	ERR4758105	12067	G	T	0,998341	2020-10-08	United Kingdom
ORF1ab_314_L	ORF1ab	314	ERR4758105	14408	C	T	0,999424	2020-10-08	United Kingdom
S_614_G	S	614	ERR4758105	23403	A	G	0,998821	2020-10-08	United Kingdom
ORF3a_8_L	ORF3a	8	ERR4758105	25414	T	C	0,999119	2020-10-08	United Kingdom
N_203_K	N	203	ERR4758105	28881	G	A	0,999302	2020-10-08	United Kingdom
N_204_R	N	204	ERR4758105	28883	G	C	0,998968	2020-10-08	United Kingdom
ORF1ab_242_A	ORF1ab	242	ERR4758106	989	A	G	0,151741	2020-10-12	United Kingdom
ORF1ab_314_L	ORF1ab	314	ERR4758106	14408	C	T	0,998393	2020-10-12	United Kingdom
ORF1ab_910_D	ORF1ab	910	ERR4758106	16197	G	T	0,863234	2020-10-12	United Kingdom
S_18_F	S	18	ERR4758106	21614	C	T	0,997511	2020-10-12	United Kingdom
S_222_V	S	222	ERR4758106	22227	C	T	0,999017	2020-10-12	United Kingdom
S_614_G	S	614	ERR4758106	23403	A	G	0,999729	2020-10-12	United Kingdom
S_706_V	S	706	ERR4758106	23679	C	T	0,545681	2020-10-12	United Kingdom
N_220_V	N	220	ERR4758106	28932	C	T	0,997835	2020-10-12	United Kingdom
ORF10_30_L	ORF10	30	ERR4758106	29645	G	T	0,99882	2020-10-12	United Kingdom
ORF1ab_486_V	ORF1ab	486	ERR4758110	1722	C	T	0,999587	2020-10-13	United Kingdom
ORF1ab_1826_D	ORF1ab	1826	ERR4758110	5743	G	C	0,359444	2020-10-13	United Kingdom
ORF1ab_1827_H	ORF1ab	1827	ERR4758110	5744	T	C	0,359037	2020-10-13	United Kingdom
ORF1ab_1834_S	ORF1ab	1834	ERR4758110	5765	G	A	0,161977	2020-10-13	United Kingdom
ORF1ab_1834_A	ORF1ab	1834	ERR4758110	5766	G	C	0,160545	2020-10-13	United Kingdom
ORF1ab_314_L	ORF1ab	314	ERR4758110	14408	C	T	0,999654	2020-10-13	United Kingdom
S_222_V	S	222	ERR4758110	22227	C	T	1	2020-10-13	United Kingdom
S_614_G	S	614	ERR4758110	23403	A	G	0,99964	2020-10-13	United Kingdom
N_220_V	N	220	ERR4758110	28932	C	T	0,999202	2020-10-13	United Kingdom
ORF10_30_L	ORF10	30	ERR4758110	29645	G	T	0,999565	2020-10-13	United Kingdom
ORF1ab_837_R	ORF1ab	837	ERR4758111	2775	A	G	0,0967504	2020-10-13	United Kingdom
ORF1ab_1386_C	ORF1ab	1386	ERR4758111	4421	C	T	0,972133	2020-10-13	United Kingdom
ORF1ab_2124_I	ORF1ab	2124	ERR4758111	6636	C	T	0,0673294	2020-10-13	United Kingdom
ORF1ab_2554_V	ORF1ab	2554	ERR4758111	7926	C	T	1	2020-10-13	United Kingdom
ORF1ab_314_L	ORF1ab	314	ERR4758111	14408	C	T	1	2020-10-13	United Kingdom
S_13_I	S	13	ERR4758111	21600	G	T	0,344985	2020-10-13	United Kingdom
S_15_F	S	15	ERR4758111	21606	G	T	0,0645161	2020-10-13	United Kingdom
S_158_I	S	158	ERR4758111	22035	G	T	0,220217	2020-10-13	United Kingdom
S_222_V	S	222	ERR4758111	22227	C	T	1	2020-10-13	United Kingdom
S_614_G	S	614	ERR4758111	23403	A	G	0,999237	2020-10-13	United Kingdom
N_220_V	N	220	ERR4758111	28932	C	T	0,999049	2020-10-13	United Kingdom
ORF10_30_L	ORF10	30	ERR4758111	29645	G	T	0,999719	2020-10-13	United Kingdom
ORF1ab_1826_D	ORF1ab	1826	ERR4758112	5743	G	C	0,0540107	2020-09-28	United Kingdom
ORF1ab_1827_H	ORF1ab	1827	ERR4758112	5744	T	C	0,0608899	2020-09-28	United Kingdom
ORF1ab_314_L	ORF1ab	314	ERR4758112	14408	C	T	0,998649	2020-09-28	United Kingdom
S_222_V	S	222	ERR4758112	22227	C	T	0,998043	2020-09-28	United Kingdom
S_614_G	S	614	ERR4758112	23403	A	G	0,998216	2020-09-28	United Kingdom
N_220_V	N	220	ERR4758112	28932	C	T	0,992018	2020-09-28	United Kingdom
N_365_S	N	365	ERR4758112	29366	C	T	0,807365	2020-09-28	United Kingdom
ORF10_30_L	ORF10	30	ERR4758112	29645	G	T	0,995292	2020-09-28	United Kingdom
ORF1ab_486_V	ORF1ab	486	ERR4758114	1722	C	T	0,999377	2020-10-13	United Kingdom
ORF1ab_1826_D	ORF1ab	1826	ERR4758114	5743	G	C	0,11086	2020-10-13	United Kingdom
ORF1ab_1827_H	ORF1ab	1827	ERR4758114	5744	T	C	0,111894	2020-10-13	United Kingdom
ORF1ab_3897_N	ORF1ab	3897	ERR4758114	11954	G	A	0,0636013	2020-10-13	United Kingdom
ORF1ab_314_L	ORF1ab	314	ERR4758114	14408	C	T	0,999737	2020-10-13	United Kingdom
S_222_V	S	222	ERR4758114	22227	C	T	0,999817	2020-10-13	United Kingdom
S_614_G	S	614	ERR4758114	23403	A	G	0,999499	2020-10-13	United Kingdom
ORF7a_82_F	ORF7a	82	ERR4758114	27637	G	T	0,834773	2020-10-13	United Kingdom
N_220_V	N	220	ERR4758114	28932	C	T	0,999562	2020-10-13	United Kingdom
ORF10_30_L	ORF10	30	ERR4758114	29645	G	T	0,999757	2020-10-13	United Kingdom
ORF1ab_203_Y	ORF1ab	203	ERR4758116	872	G	T	0,993214	2020-10-19	United Kingdom
ORF1ab_999_I	ORF1ab	999	ERR4758116	3261	C	T	0,997009	2020-10-19	United Kingdom
ORF1ab_314_L	ORF1ab	314	ERR4758116	14408	C	T	0,996275	2020-10-19	United Kingdom
ORF1ab_2262_V	ORF1ab	2262	ERR4758116	20251	A	G	0,996585	2020-10-19	United Kingdom
S_190_M	S	190	ERR4758116	22131	G	T	0,98915	2020-10-19	United Kingdom
S_614_G	S	614	ERR4758116	23403	A	G	0,998988	2020-10-19	United Kingdom
S_940_F	S	940	ERR4758116	24381	C	T	0,0801782	2020-10-19	United Kingdom
ORF3a_54_S	ORF3a	54	ERR4758116	25552	G	T	0,989626	2020-10-19	United Kingdom
ORF8_18_*	ORF8	18	ERR4758116	27945	C	T	0,991798	2020-10-19	United Kingdom
ORF8_110_*	ORF8	110	ERR4758116	28221	G	T	0,987083	2020-10-19	United Kingdom
N_203_K	N	203	ERR4758116	28881	G	A	0,994832	2020-10-19	United Kingdom
N_204_R	N	204	ERR4758116	28883	G	C	0,996658	2020-10-19	United Kingdom
ORF1ab_315_I	ORF1ab	315	ERR4758119	1210	G	T	0,995006	2020-10-05	United Kingdom
ORF1ab_3934_I	ORF1ab	3934	ERR4758119	12067	G	T	0,997609	2020-10-05	United Kingdom
ORF1ab_67_I	ORF1ab	67	ERR4758119	13667	C	T	0,986041	2020-10-05	United Kingdom
ORF1ab_314_L	ORF1ab	314	ERR4758119	14408	C	T	0,99922	2020-10-05	United Kingdom
S_614_G	S	614	ERR4758119	23403	A	G	0,999104	2020-10-05	United Kingdom
ORF7b_17_M	ORF7b	17	ERR4758119	27804	C	A	0,0851944	2020-10-05	United Kingdom
ORF7b_37_L	ORF7b	37	ERR4758119	27865	A	T	0,998341	2020-10-05	United Kingdom
ORF7b_37_Q	ORF7b	37	ERR4758119	27866	T	A	0,999445	2020-10-05	United Kingdom
N_203_K	N	203	ERR4758119	28881	G	A	0,996801	2020-10-05	United Kingdom
N_204_R	N	204	ERR4758119	28883	G	C	0,999383	2020-10-05	United Kingdom
ORF1ab_360_S	ORF1ab	360	ERR4758120	1344	T	C	0,999267	2020-10-05	United Kingdom
ORF1ab_314_L	ORF1ab	314	ERR4758120	14408	C	T	0,998081	2020-10-05	United Kingdom
ORF1ab_647_S	ORF1ab	647	ERR4758120	15406	G	T	0,998627	2020-10-05	United Kingdom
ORF1ab_2132_V	ORF1ab	2132	ERR4758120	19862	C	T	0,995383	2020-10-05	United Kingdom
S_614_G	S	614	ERR4758120	23403	A	G	0,999129	2020-10-05	United Kingdom
N_203_K	N	203	ERR4758120	28881	G	A	0,996652	2020-10-05	United Kingdom
N_204_R	N	204	ERR4758120	28883	G	C	0,997838	2020-10-05	United Kingdom
ORF1ab_1554_Y	ORF1ab	1554	ERR4758122	4925	G	T	0,997809	2020-10-08	United Kingdom
ORF1ab_1640_H	ORF1ab	1640	ERR4758122	5184	C	A	0,997616	2020-10-08	United Kingdom
ORF1ab_4187_N	ORF1ab	4187	ERR4758122	12824	G	A	0,998693	2020-10-08	United Kingdom
ORF1ab_314_L	ORF1ab	314	ERR4758122	14408	C	T	0,998147	2020-10-08	United Kingdom
ORF1ab_627_F	ORF1ab	627	ERR4758122	15346	C	T	0,997711	2020-10-08	United Kingdom
ORF1ab_1315_C	ORF1ab	1315	ERR4758122	17410	C	T	0,149142	2020-10-08	United Kingdom
S_614_G	S	614	ERR4758122	23403	A	G	0,999242	2020-10-08	United Kingdom
ORF3a_129_F	ORF3a	129	ERR4758122	25777	C	T	0,997921	2020-10-08	United Kingdom
ORF3a_224_C	ORF3a	224	ERR4758122	26062	G	T	0,996604	2020-10-08	United Kingdom
N_203_K	N	203	ERR4758122	28881	G	A	0,997063	2020-10-08	United Kingdom
N_204_R	N	204	ERR4758122	28883	G	C	1	2020-10-08	United Kingdom
ORF1ab_442_C	ORF1ab	442	ERR4758123	1589	G	T	0,995442	2020-10-06	United Kingdom
ORF1ab_561_A	ORF1ab	561	ERR4758123	1947	T	C	0,991554	2020-10-06	United Kingdom
ORF1ab_1934_S	ORF1ab	1934	ERR4758123	6066	A	G	0,0752527	2020-10-06	United Kingdom
ORF1ab_4049_V	ORF1ab	4049	ERR4758123	12410	A	G	0,999203	2020-10-06	United Kingdom
ORF1ab_314_L	ORF1ab	314	ERR4758123	14408	C	T	0,997631	2020-10-06	United Kingdom
ORF1ab_1402_I	ORF1ab	1402	ERR4758123	17671	G	A	0,998367	2020-10-06	United Kingdom
S_54_F	S	54	ERR4758123	21724	G	T	0,996858	2020-10-06	United Kingdom
S_614_G	S	614	ERR4758123	23403	A	G	1	2020-10-06	United Kingdom
S_677_H	S	677	ERR4758123	23593	G	C	1	2020-10-06	United Kingdom
ORF3a_57_H	ORF3a	57	ERR4758123	25563	G	T	0,998277	2020-10-06	United Kingdom
ORF8_10_T	ORF8	10	ERR4758123	27922	T	C	0,999138	2020-10-06	United Kingdom
N_194_L	N	194	ERR4758123	28854	C	T	0,996974	2020-10-06	United Kingdom
ORF1ab_2268_Q	ORF1ab	2268	ERR4758124	7067	G	C	0,0819672	2020-10-10	United Kingdom
ORF1ab_3655_I	ORF1ab	3655	ERR4758124	11230	G	T	0,999692	2020-10-10	United Kingdom
ORF1ab_3712_I	ORF1ab	3712	ERR4758124	11401	G	T	0,999347	2020-10-10	United Kingdom
ORF1ab_154_C	ORF1ab	154	ERR4758124	13928	A	G	0,0892338	2020-10-10	United Kingdom
ORF1ab_314_L	ORF1ab	314	ERR4758124	14408	C	T	1	2020-10-10	United Kingdom
S_614_G	S	614	ERR4758124	23403	A	G	0,999359	2020-10-10	United Kingdom
ORF3a_75_N	ORF3a	75	ERR4758124	25617	G	T	0,987547	2020-10-10	United Kingdom
N_203_K	N	203	ERR4758124	28881	G	A	1	2020-10-10	United Kingdom
N_204_R	N	204	ERR4758124	28883	G	C	1	2020-10-10	United Kingdom
ORF1ab_1550_F	ORF1ab	1550	ERR4758126	4913	G	T	0,999194	2020-10-03	United Kingdom
ORF1ab_3351_R	ORF1ab	3351	ERR4758126	10317	A	G	0,998662	2020-10-03	United Kingdom
ORF1ab_3752_I	ORF1ab	3752	ERR4758126	11521	G	T	0,999126	2020-10-03	United Kingdom
ORF1ab_314_L	ORF1ab	314	ERR4758126	14408	C	T	0,999801	2020-10-03	United Kingdom
ORF1ab_1408_L	ORF1ab	1408	ERR4758126	17690	C	T	0,999162	2020-10-03	United Kingdom
ORF1ab_2090_Y	ORF1ab	2090	ERR4758126	19735	G	T	0,998878	2020-10-03	United Kingdom
S_614_G	S	614	ERR4758126	23403	A	G	0,99946	2020-10-03	United Kingdom
ORF3a_57_H	ORF3a	57	ERR4758126	25563	G	T	0,99885	2020-10-03	United Kingdom
N_229_R	N	229	ERR4758126	28959	A	G	0,999556	2020-10-03	United Kingdom
ORF1ab_3655_I	ORF1ab	3655	ERR4758129	11230	G	T	1	2020-10-07	United Kingdom
ORF1ab_3712_I	ORF1ab	3712	ERR4758129	11401	G	T	0,999531	2020-10-07	United Kingdom
ORF1ab_314_L	ORF1ab	314	ERR4758129	14408	C	T	1	2020-10-07	United Kingdom
S_614_G	S	614	ERR4758129	23403	A	G	1	2020-10-07	United Kingdom
ORF3a_75_N	ORF3a	75	ERR4758129	25617	G	T	0,977255	2020-10-07	United Kingdom
N_203_K	N	203	ERR4758129	28881	G	A	0,998473	2020-10-07	United Kingdom
N_204_R	N	204	ERR4758129	28883	G	C	1	2020-10-07	United Kingdom
ORF1ab_314_L	ORF1ab	314	ERR4758130	14408	C	T	0,99832	2020-10-07	United Kingdom
S_18_F	S	18	ERR4758130	21614	C	T	0,995903	2020-10-07	United Kingdom
S_222_V	S	222	ERR4758130	22227	C	T	0,996361	2020-10-07	United Kingdom
S_614_G	S	614	ERR4758130	23403	A	G	0,998818	2020-10-07	United Kingdom
N_220_V	N	220	ERR4758130	28932	C	T	0,991832	2020-10-07	United Kingdom
ORF10_30_L	ORF10	30	ERR4758130	29645	G	T	0,996681	2020-10-07	United Kingdom
ORF1ab_300_F	ORF1ab	300	ERR4758132	1163	A	T	0,994626	2020-10-07	United Kingdom
ORF1ab_1786_L	ORF1ab	1786	ERR4758132	5622	C	T	0,997172	2020-10-07	United Kingdom
ORF1ab_3603_NA	ORF1ab	3603	ERR4758132	11074	C	+T	0,0833861	2020-10-07	United Kingdom
ORF1ab_3606_NA	ORF1ab	3606	ERR4758132	11082	T	-G	0,160483	2020-10-07	United Kingdom
ORF1ab_3606_F	ORF1ab	3606	ERR4758132	11083	G	T	0,997285	2020-10-07	United Kingdom
ORF1ab_245_D	ORF1ab	245	ERR4758132	14202	G	T	0,997845	2020-10-07	United Kingdom
ORF1ab_314_L	ORF1ab	314	ERR4758132	14408	C	T	0,998883	2020-10-07	United Kingdom
ORF1ab_2025_I	ORF1ab	2025	ERR4758132	19542	G	T	0,995249	2020-10-07	United Kingdom
ORF1ab_2084_I	ORF1ab	2084	ERR4758132	19718	C	T	0,998814	2020-10-07	United Kingdom
S_614_G	S	614	ERR4758132	23403	A	G	0,999302	2020-10-07	United Kingdom
ORF3a_223_I	ORF3a	223	ERR4758132	26060	C	T	0,99508	2020-10-07	United Kingdom
ORF8_120_V	ORF8	120	ERR4758132	28251	T	G	0,0502246	2020-10-07	United Kingdom
ORF8_121_L	ORF8	121	ERR4758132	28254	A	C	0,998214	2020-10-07	United Kingdom
N_203_K	N	203	ERR4758132	28881	G	A	0,994559	2020-10-07	United Kingdom
N_204_R	N	204	ERR4758132	28883	G	C	0,993684	2020-10-07	United Kingdom
N_398_V	N	398	ERR4758132	29466	C	T	0,996708	2020-10-07	United Kingdom
ORF1ab_3789_L	ORF1ab	3789	ERR4758133	11632	T	A	0,249687	2020-10-10	United Kingdom
ORF1ab_3790_F	ORF1ab	3790	ERR4758133	11634	G	T	0,24963	2020-10-10	United Kingdom
ORF1ab_314_L	ORF1ab	314	ERR4758133	14408	C	T	1	2020-10-10	United Kingdom
S_18_F	S	18	ERR4758133	21614	C	T	1	2020-10-10	United Kingdom
S_222_V	S	222	ERR4758133	22227	C	T	1	2020-10-10	United Kingdom
S_614_G	S	614	ERR4758133	23403	A	G	0,999482	2020-10-10	United Kingdom
N_220_V	N	220	ERR4758133	28932	C	T	0,999541	2020-10-10	United Kingdom
ORF10_30_L	ORF10	30	ERR4758133	29645	G	T	0,999571	2020-10-10	United Kingdom
ORF1ab_1478_Y	ORF1ab	1478	ERR4758135	4698	C	A	0,999808	2020-10-03	United Kingdom
ORF1ab_3087_I	ORF1ab	3087	ERR4758135	9526	G	T	0,999231	2020-10-03	United Kingdom
ORF1ab_176_S	ORF1ab	176	ERR4758135	13993	G	T	0,999366	2020-10-03	United Kingdom
ORF1ab_314_L	ORF1ab	314	ERR4758135	14408	C	T	0,999661	2020-10-03	United Kingdom
ORF1ab_767_L	ORF1ab	767	ERR4758135	15766	G	T	0,999278	2020-10-03	United Kingdom
ORF1ab_1141_R	ORF1ab	1141	ERR4758135	16889	A	G	0,999641	2020-10-03	United Kingdom
ORF1ab_1184_D	ORF1ab	1184	ERR4758135	17019	G	T	0,999761	2020-10-03	United Kingdom
ORF1ab_2358_E	ORF1ab	2358	ERR4758135	20539	A	G	0,999364	2020-10-03	United Kingdom
S_477_N	S	477	ERR4758135	22992	G	A	0,999467	2020-10-03	United Kingdom
S_614_G	S	614	ERR4758135	23403	A	G	0,999442	2020-10-03	United Kingdom
ORF3a_57_H	ORF3a	57	ERR4758135	25563	G	T	0,999201	2020-10-03	United Kingdom
ORF7a_6_L	ORF7a	6	ERR4758135	27409	T	C	0,999773	2020-10-03	United Kingdom
N_234_I	N	234	ERR4758135	28975	G	C	0,999147	2020-10-03	United Kingdom
N_376_T	N	376	ERR4758135	29399	G	A	1	2020-10-03	United Kingdom
N_385_K	N	385	ERR4758135	29427	G	A	1	2020-10-03	United Kingdom
ORF1ab_1748_M	ORF1ab	1748	ERR4758137	5507	T	A	0,999464	2020-10-03	United Kingdom
ORF1ab_3395_S	ORF1ab	3395	ERR4758137	10448	C	T	0,997618	2020-10-03	United Kingdom
ORF1ab_3603_NA	ORF1ab	3603	ERR4758137	11074	C	+T	0,0653869	2020-10-03	United Kingdom
ORF1ab_3606_NA	ORF1ab	3606	ERR4758137	11082	T	-G	0,0990656	2020-10-03	United Kingdom
ORF1ab_3606_F	ORF1ab	3606	ERR4758137	11083	G	T	0,999325	2020-10-03	United Kingdom
ORF1ab_314_L	ORF1ab	314	ERR4758137	14408	C	T	0,999826	2020-10-03	United Kingdom
S_18_F	S	18	ERR4758137	21614	C	T	1	2020-10-03	United Kingdom
S_614_G	S	614	ERR4758137	23403	A	G	0,999358	2020-10-03	United Kingdom
N_194_L	N	194	ERR4758137	28854	C	T	0,999061	2020-10-03	United Kingdom
ORF1ab_360_S	ORF1ab	360	ERR4758138	1344	T	C	0,989362	2020-10-11	United Kingdom
ORF1ab_1382_NA	ORF1ab	1382	ERR4758138	4411	A	-G	0,0559006	2020-10-11	United Kingdom
ORF1ab_1953_S	ORF1ab	1953	ERR4758138	6124	A	T	0,0654545	2020-10-11	United Kingdom
ORF1ab_2519_P	ORF1ab	2519	ERR4758138	7820	T	C	0,069031	2020-10-11	United Kingdom
ORF1ab_2565_V	ORF1ab	2565	ERR4758138	7958	A	G	0,104269	2020-10-11	United Kingdom
ORF1ab_2931_NA	ORF1ab	2931	ERR4758138	9058	A	-TATTG	0,109327	2020-10-11	United Kingdom
ORF1ab_314_L	ORF1ab	314	ERR4758138	14408	C	T	1	2020-10-11	United Kingdom
ORF1ab_462_NA	ORF1ab	462	ERR4758138	14852	T	-TGTA	0,057398	2020-10-11	United Kingdom
ORF1ab_621_F	ORF1ab	621	ERR4758138	15328	C	T	0,0592434	2020-10-11	United Kingdom
ORF1ab_647_S	ORF1ab	647	ERR4758138	15406	G	T	1	2020-10-11	United Kingdom
ORF1ab_657_I	ORF1ab	657	ERR4758138	15438	G	C	0,0695048	2020-10-11	United Kingdom
ORF1ab_1519_Y	ORF1ab	1519	ERR4758138	18022	A	T	0,052356	2020-10-11	United Kingdom
ORF1ab_2132_V	ORF1ab	2132	ERR4758138	19862	C	T	0,999469	2020-10-11	United Kingdom
ORF1ab_2520_R	ORF1ab	2520	ERR4758138	21026	A	G	0,0897921	2020-10-11	United Kingdom
S_83_I	S	83	ERR4758138	21809	G	A	0,195531	2020-10-11	United Kingdom
S_227_NA	S	227	ERR4758138	22242	T	-AGA	0,0855263	2020-10-11	United Kingdom
S_614_G	S	614	ERR4758138	23403	A	G	1	2020-10-11	United Kingdom
E_6_L	E	6	ERR4758138	26261	C	T	0,0544061	2020-10-11	United Kingdom
M_4_F	M	4	ERR4758138	26533	C	T	0,110288	2020-10-11	United Kingdom
N_9_H	N	9	ERR4758138	28300	G	T	0,999863	2020-10-11	United Kingdom
N_203_K	N	203	ERR4758138	28881	G	A	1	2020-10-11	United Kingdom
N_204_R	N	204	ERR4758138	28883	G	C	1	2020-10-11	United Kingdom
ORF1ab_360_S	ORF1ab	360	ERR4758140	1344	T	C	0,993744	2020-10-07	United Kingdom
ORF1ab_1605_I	ORF1ab	1605	ERR4758140	5079	C	T	0,097561	2020-10-07	United Kingdom
ORF1ab_314_L	ORF1ab	314	ERR4758140	14408	C	T	0,997804	2020-10-07	United Kingdom
ORF1ab_647_S	ORF1ab	647	ERR4758140	15406	G	T	0,995439	2020-10-07	United Kingdom
ORF1ab_2132_V	ORF1ab	2132	ERR4758140	19862	C	T	0,984631	2020-10-07	United Kingdom
S_614_G	S	614	ERR4758140	23403	A	G	0,998683	2020-10-07	United Kingdom
N_9_H	N	9	ERR4758140	28300	G	T	0,993347	2020-10-07	United Kingdom
N_203_K	N	203	ERR4758140	28881	G	A	0,949346	2020-10-07	United Kingdom
N_204_R	N	204	ERR4758140	28883	G	C	0,955272	2020-10-07	United Kingdom
ORF1ab_124_C	ORF1ab	124	ERR4758144	635	C	T	0,0706288	2020-10-09	United Kingdom
ORF1ab_944_L	ORF1ab	944	ERR4758144	3096	C	T	0,0550326	2020-10-09	United Kingdom
ORF1ab_993_D	ORF1ab	993	ERR4758144	3243	G	A	0,307828	2020-10-09	United Kingdom
ORF1ab_2739_S	ORF1ab	2739	ERR4758144	8480	C	T	0,0535519	2020-10-09	United Kingdom
ORF1ab_3711_F	ORF1ab	3711	ERR4758144	11396	C	T	0,996179	2020-10-09	United Kingdom
ORF1ab_314_L	ORF1ab	314	ERR4758144	14408	C	T	0,996469	2020-10-09	United Kingdom
S_18_F	S	18	ERR4758144	21614	C	T	0,999336	2020-10-09	United Kingdom
S_222_V	S	222	ERR4758144	22227	C	T	0,991412	2020-10-09	United Kingdom
S_614_G	S	614	ERR4758144	23403	A	G	0,999594	2020-10-09	United Kingdom
S_884_F	S	884	ERR4758144	24213	C	T	0,0530531	2020-10-09	United Kingdom
N_220_V	N	220	ERR4758144	28932	C	T	0,995947	2020-10-09	United Kingdom
N_253_G	N	253	ERR4758144	29031	A	G	0,241563	2020-10-09	United Kingdom
ORF10_30_L	ORF10	30	ERR4758144	29645	G	T	0,998251	2020-10-09	United Kingdom
ORF1ab_124_C	ORF1ab	124	ERR4758146	635	C	T	0,073487	2020-10-05	United Kingdom
ORF1ab_3149_F	ORF1ab	3149	ERR4758146	9711	C	T	0,059952	2020-10-05	United Kingdom
ORF1ab_4398_L	ORF1ab	4398	ERR4758146	13458	C	T	0,0541272	2020-10-05	United Kingdom
ORF1ab_314_L	ORF1ab	314	ERR4758146	14408	C	T	0,998169	2020-10-05	United Kingdom
S_222_V	S	222	ERR4758146	22227	C	T	0,997091	2020-10-05	United Kingdom
S_614_G	S	614	ERR4758146	23403	A	G	0,998593	2020-10-05	United Kingdom
S_884_F	S	884	ERR4758146	24213	C	T	0,0632852	2020-10-05	United Kingdom
ORF3a_163_I	ORF3a	163	ERR4758146	25879	G	A	0,562842	2020-10-05	United Kingdom
N_13_T	N	13	ERR4758146	28310	C	A	0,102285	2020-10-05	United Kingdom
N_220_V	N	220	ERR4758146	28932	C	T	0,99856	2020-10-05	United Kingdom
ORF10_30_L	ORF10	30	ERR4758146	29645	G	T	0,99817	2020-10-05	United Kingdom
ORF1ab_315_I	ORF1ab	315	ERR4758147	1210	G	T	0,500194	2020-10-05	United Kingdom
ORF1ab_1352_V	ORF1ab	1352	ERR4758147	4320	C	T	0,552954	2020-10-05	United Kingdom
ORF1ab_3603_NA	ORF1ab	3603	ERR4758147	11074	C	-T	0,0536626	2020-10-05	United Kingdom
ORF1ab_3934_I	ORF1ab	3934	ERR4758147	12067	G	T	0,518909	2020-10-05	United Kingdom
ORF1ab_314_L	ORF1ab	314	ERR4758147	14408	C	T	0,998753	2020-10-05	United Kingdom
S_614_G	S	614	ERR4758147	23403	A	G	0,99958	2020-10-05	United Kingdom
S_929_I	S	929	ERR4758147	24348	G	T	0,130759	2020-10-05	United Kingdom
ORF3a_78_Y	ORF3a	78	ERR4758147	25624	C	T	0,187577	2020-10-05	United Kingdom
N_203_K	N	203	ERR4758147	28881	G	A	0,945946	2020-10-05	United Kingdom
N_204_R	N	204	ERR4758147	28883	G	C	0,949134	2020-10-05	United Kingdom
N_267_V	N	267	ERR4758147	29073	C	T	0,4317	2020-10-05	United Kingdom
ORF10_30_L	ORF10	30	ERR4758147	29645	G	T	0,302366	2020-10-05	United Kingdom
ORF1ab_2869_F	ORF1ab	2869	ERR4758149	8872	G	C	0,997387	2020-10-04	United Kingdom
ORF1ab_314_L	ORF1ab	314	ERR4758149	14408	C	T	0,999773	2020-10-04	United Kingdom
ORF1ab_1278_C	ORF1ab	1278	ERR4758149	17300	A	G	0,0712533	2020-10-04	United Kingdom
ORF1ab_1586_I	ORF1ab	1586	ERR4758149	18225	G	T	0,999542	2020-10-04	United Kingdom
S_222_V	S	222	ERR4758149	22227	C	T	1	2020-10-04	United Kingdom
S_614_G	S	614	ERR4758149	23403	A	G	0,999371	2020-10-04	United Kingdom
N_220_V	N	220	ERR4758149	28932	C	T	0,999234	2020-10-04	United Kingdom
ORF10_30_L	ORF10	30	ERR4758149	29645	G	T	0,999754	2020-10-04	United Kingdom
ORF1ab_1640_S	ORF1ab	1640	ERR4758150	5183	C	T	0,996265	2020-10-08	United Kingdom
ORF1ab_314_L	ORF1ab	314	ERR4758150	14408	C	T	0,997487	2020-10-08	United Kingdom
S_222_V	S	222	ERR4758150	22227	C	T	0,998095	2020-10-08	United Kingdom
S_583_Q	S	583	ERR4758150	23309	G	C	0,999845	2020-10-08	United Kingdom
S_614_G	S	614	ERR4758150	23403	A	G	0,999549	2020-10-08	United Kingdom
ORF7a_66_T	ORF7a	66	ERR4758150	27589	G	A	0,996511	2020-10-08	United Kingdom
N_55_S	N	55	ERR4758150	28436	G	T	0,996025	2020-10-08	United Kingdom
N_220_V	N	220	ERR4758150	28932	C	T	0,997442	2020-10-08	United Kingdom
ORF10_30_L	ORF10	30	ERR4758150	29645	G	T	0,998071	2020-10-08	United Kingdom
ORF1ab_203_Y	ORF1ab	203	ERR4758151	872	G	T	0,999278	NA	United Kingdom
ORF1ab_999_I	ORF1ab	999	ERR4758151	3261	C	T	0,999421	NA	United Kingdom
ORF1ab_4129_I	ORF1ab	4129	ERR4758151	12651	C	T	0,998244	NA	United Kingdom
ORF1ab_314_L	ORF1ab	314	ERR4758151	14408	C	T	0,997916	NA	United Kingdom
ORF1ab_1772_D	ORF1ab	1772	ERR4758151	18782	G	A	0,997343	NA	United Kingdom
S_190_M	S	190	ERR4758151	22131	G	T	0,999014	NA	United Kingdom
S_614_G	S	614	ERR4758151	23403	A	G	0,999439	NA	United Kingdom
ORF3a_54_S	ORF3a	54	ERR4758151	25552	G	T	0,9979	NA	United Kingdom
ORF8_18_*	ORF8	18	ERR4758151	27945	C	T	0,998375	NA	United Kingdom
ORF8_110_*	ORF8	110	ERR4758151	28221	G	T	0,998578	NA	United Kingdom
N_203_K	N	203	ERR4758151	28881	G	A	0,998832	NA	United Kingdom
N_204_R	N	204	ERR4758151	28883	G	C	1	NA	United Kingdom
ORF10_21_K	ORF10	21	ERR4758151	29619	T	A	0,0928469	NA	United Kingdom
ORF1ab_2181_I	ORF1ab	2181	ERR4758152	6807	C	T	0,999185	2020-10-05	United Kingdom
ORF1ab_2554_V	ORF1ab	2554	ERR4758152	7926	C	T	0,997201	2020-10-05	United Kingdom
ORF1ab_3603_NA	ORF1ab	3603	ERR4758152	11074	C	-T	0,0533718	2020-10-05	United Kingdom
ORF1ab_314_L	ORF1ab	314	ERR4758152	14408	C	T	0,998205	2020-10-05	United Kingdom
S_222_V	S	222	ERR4758152	22227	C	T	0,997738	2020-10-05	United Kingdom
S_614_G	S	614	ERR4758152	23403	A	G	0,999627	2020-10-05	United Kingdom
N_220_V	N	220	ERR4758152	28932	C	T	0,998249	2020-10-05	United Kingdom
ORF10_30_L	ORF10	30	ERR4758152	29645	G	T	0,997624	2020-10-05	United Kingdom
ORF1ab_385_V	ORF1ab	385	ERR4758153	1419	C	T	0,996252	2020-10-09	United Kingdom
ORF1ab_1298_V	ORF1ab	1298	ERR4758153	4158	C	T	0,995854	2020-10-09	United Kingdom
ORF1ab_2685_T	ORF1ab	2685	ERR4758153	8318	C	A	0,996277	2020-10-09	United Kingdom
ORF1ab_3603_NA	ORF1ab	3603	ERR4758153	11074	C	-T	0,0539096	2020-10-09	United Kingdom
ORF1ab_314_L	ORF1ab	314	ERR4758153	14408	C	T	0,998265	2020-10-09	United Kingdom
ORF1ab_1798_S	ORF1ab	1798	ERR4758153	18859	G	T	0,996804	2020-10-09	United Kingdom
S_21_I	S	21	ERR4758153	21624	G	T	0,998455	2020-10-09	United Kingdom
S_614_G	S	614	ERR4758153	23403	A	G	0,999125	2020-10-09	United Kingdom
S_841_R	S	841	ERR4758153	24084	T	G	0,997505	2020-10-09	United Kingdom
M_17_I	M	17	ERR4758153	26571	C	A	0,996676	2020-10-09	United Kingdom
N_203_K	N	203	ERR4758153	28881	G	A	1	2020-10-09	United Kingdom
N_204_R	N	204	ERR4758153	28883	G	C	0,995529	2020-10-09	United Kingdom
ORF1ab_3087_I	ORF1ab	3087	ERR4758154	9526	G	T	0,999602	2020-10-13	United Kingdom
ORF1ab_176_S	ORF1ab	176	ERR4758154	13993	G	T	0,999568	2020-10-13	United Kingdom
ORF1ab_314_L	ORF1ab	314	ERR4758154	14408	C	T	0,999675	2020-10-13	United Kingdom
ORF1ab_767_L	ORF1ab	767	ERR4758154	15766	G	T	0,999517	2020-10-13	United Kingdom
ORF1ab_833_NA	ORF1ab	833	ERR4758154	15965	G	+T	0,0505721	2020-10-13	United Kingdom
ORF1ab_1141_R	ORF1ab	1141	ERR4758154	16889	A	G	0,998676	2020-10-13	United Kingdom
ORF1ab_1184_D	ORF1ab	1184	ERR4758154	17019	G	T	0,999403	2020-10-13	United Kingdom
S_477_N	S	477	ERR4758154	22992	G	A	0,999787	2020-10-13	United Kingdom
S_614_G	S	614	ERR4758154	23403	A	G	0,999645	2020-10-13	United Kingdom
ORF3a_57_H	ORF3a	57	ERR4758154	25563	G	T	0,999634	2020-10-13	United Kingdom
N_234_I	N	234	ERR4758154	28975	G	C	1	2020-10-13	United Kingdom
N_376_T	N	376	ERR4758154	29399	G	A	1	2020-10-13	United Kingdom
N_385_K	N	385	ERR4758154	29427	G	A	0,999297	2020-10-13	United Kingdom
ORF1ab_1748_M	ORF1ab	1748	ERR4758157	5507	T	A	0,999387	2020-10-03	United Kingdom
ORF1ab_1826_D	ORF1ab	1826	ERR4758157	5743	G	C	0,295732	2020-10-03	United Kingdom
ORF1ab_1827_H	ORF1ab	1827	ERR4758157	5744	T	C	0,301973	2020-10-03	United Kingdom
ORF1ab_1834_S	ORF1ab	1834	ERR4758157	5765	G	A	0,119792	2020-10-03	United Kingdom
ORF1ab_1834_A	ORF1ab	1834	ERR4758157	5766	G	C	0,116279	2020-10-03	United Kingdom
ORF1ab_314_L	ORF1ab	314	ERR4758157	14408	C	T	0,999824	2020-10-03	United Kingdom
ORF1ab_1078_L	ORF1ab	1078	ERR4758157	16700	G	T	0,956522	2020-10-03	United Kingdom
ORF1ab_1774_I	ORF1ab	1774	ERR4758157	18788	C	T	0,999242	2020-10-03	United Kingdom
ORF1ab_2061_L	ORF1ab	2061	ERR4758157	19648	G	T	0,965517	2020-10-03	United Kingdom
ORF1ab_2564_A	ORF1ab	2564	ERR4758157	21158	T	C	0,998519	2020-10-03	United Kingdom
S_614_G	S	614	ERR4758157	23403	A	G	0,999477	2020-10-03	United Kingdom
N_194_L	N	194	ERR4758157	28854	C	T	0,998649	2020-10-03	United Kingdom
ORF1ab_314_L	ORF1ab	314	ERR4758161	14408	C	T	1	2020-09-29	United Kingdom
S_51_I	S	51	ERR4758161	21714	C	T	0,917749	2020-09-29	United Kingdom
S_614_G	S	614	ERR4758161	23403	A	G	1	2020-09-29	United Kingdom
S_1163_Y	S	1163	ERR4758161	25049	G	T	1	2020-09-29	United Kingdom
S_1167_V	S	1167	ERR4758161	25062	G	T	1	2020-09-29	United Kingdom
N_365_S	N	365	ERR4758161	29366	C	T	0,97482	2020-09-29	United Kingdom
ORF10_30_L	ORF10	30	ERR4758161	29645	G	T	1	2020-09-29	United Kingdom
ORF1ab_3623_S	ORF1ab	3623	ERR4758163	11132	G	T	0,999396	2020-10-01	United Kingdom
ORF1ab_3718_F	ORF1ab	3718	ERR4758163	11417	G	T	0,998579	2020-10-01	United Kingdom
ORF1ab_314_L	ORF1ab	314	ERR4758163	14408	C	T	1	2020-10-01	United Kingdom
S_222_V	S	222	ERR4758163	22227	C	T	1	2020-10-01	United Kingdom
S_614_G	S	614	ERR4758163	23403	A	G	0,999709	2020-10-01	United Kingdom
N_220_V	N	220	ERR4758163	28932	C	T	0,999562	2020-10-01	United Kingdom
ORF10_30_L	ORF10	30	ERR4758163	29645	G	T	0,999818	2020-10-01	United Kingdom
ORF1ab_1647_I	ORF1ab	1647	ERR4758165	5206	G	T	1	2020-10-13	United Kingdom
ORF1ab_2554_V	ORF1ab	2554	ERR4758165	7926	C	T	0,999563	2020-10-13	United Kingdom
ORF1ab_314_L	ORF1ab	314	ERR4758165	14408	C	T	0,99983	2020-10-13	United Kingdom
S_222_V	S	222	ERR4758165	22227	C	T	1	2020-10-13	United Kingdom
S_614_G	S	614	ERR4758165	23403	A	G	1	2020-10-13	United Kingdom
ORF3a_55_F	ORF3a	55	ERR4758165	25555	G	T	0,999304	2020-10-13	United Kingdom
N_220_V	N	220	ERR4758165	28932	C	T	1	2020-10-13	United Kingdom
ORF10_30_L	ORF10	30	ERR4758165	29645	G	T	0,999859	2020-10-13	United Kingdom
ORF1ab_3839_R	ORF1ab	3839	ERR4758166	11781	A	G	0,998201	2020-10-08	United Kingdom
ORF1ab_314_L	ORF1ab	314	ERR4758166	14408	C	T	0,996323	2020-10-08	United Kingdom
S_222_V	S	222	ERR4758166	22227	C	T	0,996238	2020-10-08	United Kingdom
S_614_G	S	614	ERR4758166	23403	A	G	0,999758	2020-10-08	United Kingdom
N_220_V	N	220	ERR4758166	28932	C	T	0,998366	2020-10-08	United Kingdom
ORF10_30_L	ORF10	30	ERR4758166	29645	G	T	0,997821	2020-10-08	United Kingdom
ORF1ab_758_V	ORF1ab	758	ERR4758169	2537	T	G	0,998916	2020-10-08	United Kingdom
ORF1ab_993_C	ORF1ab	993	ERR4758169	3242	G	T	0,999586	2020-10-08	United Kingdom
ORF1ab_2103_F	ORF1ab	2103	ERR4758169	6573	C	T	0,999655	2020-10-08	United Kingdom
ORF1ab_2994_V	ORF1ab	2994	ERR4758169	9246	C	T	0,997579	2020-10-08	United Kingdom
ORF1ab_3976_F	ORF1ab	3976	ERR4758169	12191	G	T	0,999794	2020-10-08	United Kingdom
ORF1ab_314_L	ORF1ab	314	ERR4758169	14408	C	T	0,999639	2020-10-08	United Kingdom
ORF1ab_2162_S	ORF1ab	2162	ERR4758169	19951	C	T	1	2020-10-08	United Kingdom
S_614_G	S	614	ERR4758169	23403	A	G	0,999381	2020-10-08	United Kingdom
S_1122_L	S	1122	ERR4758169	24926	G	T	0,999517	2020-10-08	United Kingdom
N_199_S	N	199	ERR4758169	28868	C	T	0,999908	2020-10-08	United Kingdom
N_203_K	N	203	ERR4758169	28881	G	A	1	2020-10-08	United Kingdom
N_204_R	N	204	ERR4758169	28883	G	C	0,999878	2020-10-08	United Kingdom
ORF1ab_360_S	ORF1ab	360	ERR4758170	1344	T	C	1	2020-10-11	United Kingdom
ORF1ab_2336_S	ORF1ab	2336	ERR4758170	7273	G	T	0,0886525	2020-10-11	United Kingdom
ORF1ab_3591_P	ORF1ab	3591	ERR4758170	11037	T	C	0,0549607	2020-10-11	United Kingdom
ORF1ab_3604_L	ORF1ab	3604	ERR4758170	11075	T	C	0,0703358	2020-10-11	United Kingdom
ORF1ab_35_V	ORF1ab	35	ERR4758170	13571	G	T	0,0697674	2020-10-11	United Kingdom
ORF1ab_314_L	ORF1ab	314	ERR4758170	14408	C	T	1	2020-10-11	United Kingdom
ORF1ab_647_S	ORF1ab	647	ERR4758170	15406	G	T	1	2020-10-11	United Kingdom
ORF1ab_2132_V	ORF1ab	2132	ERR4758170	19862	C	T	0,999489	2020-10-11	United Kingdom
S_614_G	S	614	ERR4758170	23403	A	G	0,999732	2020-10-11	United Kingdom
N_9_H	N	9	ERR4758170	28300	G	T	0,999705	2020-10-11	United Kingdom
N_160_*	N	160	ERR4758170	28751	C	T	0,0626878	2020-10-11	United Kingdom
N_203_K	N	203	ERR4758170	28881	G	A	1	2020-10-11	United Kingdom
N_204_R	N	204	ERR4758170	28883	G	C	0,997712	2020-10-11	United Kingdom
N_205_S	N	205	ERR4758170	28886	A	T	0,0672451	2020-10-11	United Kingdom
ORF1ab_314_L	ORF1ab	314	ERR4758172	14408	C	T	0,999731	2020-10-13	United Kingdom
S_18_F	S	18	ERR4758172	21614	C	T	0,9989	2020-10-13	United Kingdom
S_222_V	S	222	ERR4758172	22227	C	T	1	2020-10-13	United Kingdom
S_614_G	S	614	ERR4758172	23403	A	G	0,999454	2020-10-13	United Kingdom
N_220_V	N	220	ERR4758172	28932	C	T	1	2020-10-13	United Kingdom
ORF10_30_L	ORF10	30	ERR4758172	29645	G	T	0,99981	2020-10-13	United Kingdom
ORF1ab_314_L	ORF1ab	314	ERR4758173	14408	C	T	1	2020-09-26	United Kingdom
S_18_F	S	18	ERR4758173	21614	C	T	1	2020-09-26	United Kingdom
S_222_V	S	222	ERR4758173	22227	C	T	0,99784	2020-09-26	United Kingdom
S_508_H	S	508	ERR4758173	23084	T	C	0,0977011	2020-09-26	United Kingdom
S_614_G	S	614	ERR4758173	23403	A	G	1	2020-09-26	United Kingdom
N_220_V	N	220	ERR4758173	28932	C	T	1	2020-09-26	United Kingdom
ORF10_30_L	ORF10	30	ERR4758173	29645	G	T	0,99981	2020-09-26	United Kingdom
ORF1ab_3603_NA	ORF1ab	3603	ERR4758177	11074	C	+T	0,0736429	2020-10-08	United Kingdom
ORF1ab_3606_NA	ORF1ab	3606	ERR4758177	11082	T	-G	0,0959419	2020-10-08	United Kingdom
ORF1ab_3606_F	ORF1ab	3606	ERR4758177	11083	G	T	0,999837	2020-10-08	United Kingdom
ORF1ab_314_L	ORF1ab	314	ERR4758177	14408	C	T	0,999485	2020-10-08	United Kingdom
S_18_F	S	18	ERR4758177	21614	C	T	0,999515	2020-10-08	United Kingdom
S_222_V	S	222	ERR4758177	22227	C	T	0,999141	2020-10-08	United Kingdom
S_614_G	S	614	ERR4758177	23403	A	G	0,999376	2020-10-08	United Kingdom
S_871_V	S	871	ERR4758177	24174	C	T	0,940967	2020-10-08	United Kingdom
N_220_V	N	220	ERR4758177	28932	C	T	1	2020-10-08	United Kingdom
ORF10_30_L	ORF10	30	ERR4758177	29645	G	T	0,999232	2020-10-08	United Kingdom
ORF1ab_314_L	ORF1ab	314	ERR4758182	14408	C	T	0,997963	2020-10-05	United Kingdom
S_18_F	S	18	ERR4758182	21614	C	T	0,996987	2020-10-05	United Kingdom
S_222_V	S	222	ERR4758182	22227	C	T	0,994813	2020-10-05	United Kingdom
S_614_G	S	614	ERR4758182	23403	A	G	0,998835	2020-10-05	United Kingdom
N_220_V	N	220	ERR4758182	28932	C	T	0,997161	2020-10-05	United Kingdom
ORF10_30_L	ORF10	30	ERR4758182	29645	G	T	0,997291	2020-10-05	United Kingdom
ORF1ab_30_NA	ORF1ab	30	ERR4758183	355	C	-T	0,0563922	NA	United Kingdom
ORF1ab_203_Y	ORF1ab	203	ERR4758183	872	G	T	0,998361	NA	United Kingdom
ORF1ab_999_I	ORF1ab	999	ERR4758183	3261	C	T	0,998914	NA	United Kingdom
ORF1ab_1094_NA	ORF1ab	1094	ERR4758183	3545	A	-ATG	0,108108	NA	United Kingdom
ORF1ab_3603_NA	ORF1ab	3603	ERR4758183	11074	C	+T	0,121471	NA	United Kingdom
ORF1ab_314_L	ORF1ab	314	ERR4758183	14408	C	T	0,997777	NA	United Kingdom
ORF1ab_2178_I	ORF1ab	2178	ERR4758183	19999	G	A	0,665493	NA	United Kingdom
S_190_M	S	190	ERR4758183	22131	G	T	1	NA	United Kingdom
S_614_G	S	614	ERR4758183	23403	A	G	0,999223	NA	United Kingdom
ORF3a_54_S	ORF3a	54	ERR4758183	25552	G	T	0,998311	NA	United Kingdom
ORF8_18_*	ORF8	18	ERR4758183	27945	C	T	0,998782	NA	United Kingdom
ORF8_110_*	ORF8	110	ERR4758183	28221	G	T	0,998629	NA	United Kingdom
N_145_Y	N	145	ERR4758183	28706	C	T	0,716025	NA	United Kingdom
N_203_K	N	203	ERR4758183	28881	G	A	0,998276	NA	United Kingdom
N_204_R	N	204	ERR4758183	28883	G	C	0,998305	NA	United Kingdom
ORF1ab_314_L	ORF1ab	314	ERR4758186	14408	C	T	0,996707	2020-10-08	United Kingdom
ORF1ab_2531_S	ORF1ab	2531	ERR4758186	21058	C	T	0,996123	2020-10-08	United Kingdom
S_18_F	S	18	ERR4758186	21614	C	T	0,996925	2020-10-08	United Kingdom
S_222_V	S	222	ERR4758186	22227	C	T	0,999	2020-10-08	United Kingdom
S_614_G	S	614	ERR4758186	23403	A	G	0,9993	2020-10-08	United Kingdom
N_220_V	N	220	ERR4758186	28932	C	T	0,996786	2020-10-08	United Kingdom
ORF10_30_L	ORF10	30	ERR4758186	29645	G	T	0,997855	2020-10-08	United Kingdom
ORF1ab_486_V	ORF1ab	486	ERR4758188	1722	C	T	0,999331	2020-10-13	United Kingdom
ORF1ab_1826_D	ORF1ab	1826	ERR4758188	5743	G	C	0,30535	2020-10-13	United Kingdom
ORF1ab_1827_H	ORF1ab	1827	ERR4758188	5744	T	C	0,305527	2020-10-13	United Kingdom
ORF1ab_1834_S	ORF1ab	1834	ERR4758188	5765	G	A	0,136312	2020-10-13	United Kingdom
ORF1ab_1834_A	ORF1ab	1834	ERR4758188	5766	G	C	0,135073	2020-10-13	United Kingdom
ORF1ab_314_L	ORF1ab	314	ERR4758188	14408	C	T	0,99962	2020-10-13	United Kingdom
S_222_V	S	222	ERR4758188	22227	C	T	0,998844	2020-10-13	United Kingdom
S_614_G	S	614	ERR4758188	23403	A	G	0,999307	2020-10-13	United Kingdom
ORF7a_82_F	ORF7a	82	ERR4758188	27637	G	T	1	2020-10-13	United Kingdom
N_220_V	N	220	ERR4758188	28932	C	T	0,999469	2020-10-13	United Kingdom
ORF10_30_L	ORF10	30	ERR4758188	29645	G	T	0,999725	2020-10-13	United Kingdom
ORF1ab_314_L	ORF1ab	314	ERR4758189	14408	C	T	1	2020-09-29	United Kingdom
S_18_F	S	18	ERR4758189	21614	C	T	1	2020-09-29	United Kingdom
S_222_V	S	222	ERR4758189	22227	C	T	1	2020-09-29	United Kingdom
S_614_G	S	614	ERR4758189	23403	A	G	1	2020-09-29	United Kingdom
S_701_S	S	701	ERR4758189	23663	G	T	1	2020-09-29	United Kingdom
ORF8_65_V	ORF8	65	ERR4758189	28087	C	T	0,978954	2020-09-29	United Kingdom
N_220_V	N	220	ERR4758189	28932	C	T	1	2020-09-29	United Kingdom
ORF10_30_L	ORF10	30	ERR4758189	29645	G	T	0,999493	2020-09-29	United Kingdom
ORF1ab_314_L	ORF1ab	314	ERR4758190	14408	C	T	0,998529	2020-10-03	United Kingdom
S_222_V	S	222	ERR4758190	22227	C	T	0,996484	2020-10-03	United Kingdom
S_583_D	S	583	ERR4758190	23311	G	C	0,999529	2020-10-03	United Kingdom
S_614_G	S	614	ERR4758190	23403	A	G	0,998375	2020-10-03	United Kingdom
N_220_V	N	220	ERR4758190	28932	C	T	0,997342	2020-10-03	United Kingdom
ORF10_30_L	ORF10	30	ERR4758190	29645	G	T	0,99807	2020-10-03	United Kingdom
ORF1ab_668_V	ORF1ab	668	ERR4758193	2268	C	T	0,99637	2020-10-08	United Kingdom
ORF1ab_314_L	ORF1ab	314	ERR4758193	14408	C	T	0,999174	2020-10-08	United Kingdom
ORF1ab_579_L	ORF1ab	579	ERR4758193	15202	G	T	0,0881864	2020-10-08	United Kingdom
S_18_F	S	18	ERR4758193	21614	C	T	0,997881	2020-10-08	United Kingdom
S_222_V	S	222	ERR4758193	22227	C	T	0,997525	2020-10-08	United Kingdom
S_614_G	S	614	ERR4758193	23403	A	G	0,999286	2020-10-08	United Kingdom
N_220_V	N	220	ERR4758193	28932	C	T	0,998328	2020-10-08	United Kingdom
ORF10_30_L	ORF10	30	ERR4758193	29645	G	T	0,997816	2020-10-08	United Kingdom
ORF1ab_314_L	ORF1ab	314	ERR4758194	14408	C	T	0,9995	2020-09-27	United Kingdom
S_18_F	S	18	ERR4758194	21614	C	T	1	2020-09-27	United Kingdom
S_222_V	S	222	ERR4758194	22227	C	T	0,99806	2020-09-27	United Kingdom
S_614_G	S	614	ERR4758194	23403	A	G	1	2020-09-27	United Kingdom
ORF8_65_V	ORF8	65	ERR4758194	28087	C	T	0,786114	2020-09-27	United Kingdom
N_220_V	N	220	ERR4758194	28932	C	T	0,998579	2020-09-27	United Kingdom
ORF10_30_L	ORF10	30	ERR4758194	29645	G	T	0,999573	2020-09-27	United Kingdom
ORF1ab_3711_F	ORF1ab	3711	ERR4758195	11396	C	T	0,997505	2020-10-08	United Kingdom
ORF1ab_314_L	ORF1ab	314	ERR4758195	14408	C	T	0,997964	2020-10-08	United Kingdom
S_18_F	S	18	ERR4758195	21614	C	T	0,997433	2020-10-08	United Kingdom
S_222_V	S	222	ERR4758195	22227	C	T	0,997915	2020-10-08	United Kingdom
S_614_G	S	614	ERR4758195	23403	A	G	0,999366	2020-10-08	United Kingdom
N_220_V	N	220	ERR4758195	28932	C	T	0,996454	2020-10-08	United Kingdom
ORF10_30_L	ORF10	30	ERR4758195	29645	G	T	0,998329	2020-10-08	United Kingdom
ORF1ab_2501_T	ORF1ab	2501	ERR4758199	7767	T	C	0,99969	2020-10-09	United Kingdom
ORF1ab_2552_A	ORF1ab	2552	ERR4758199	7919	T	G	0,998678	2020-10-09	United Kingdom
ORF1ab_4241_I	ORF1ab	4241	ERR4758199	12988	G	T	0,996631	2020-10-09	United Kingdom
ORF1ab_314_L	ORF1ab	314	ERR4758199	14408	C	T	0,99677	2020-10-09	United Kingdom
ORF1ab_711_I	ORF1ab	711	ERR4758199	15598	G	A	0,998065	2020-10-09	United Kingdom
ORF1ab_1213_Y	ORF1ab	1213	ERR4758199	17104	C	T	0,998284	2020-10-09	United Kingdom
ORF1ab_1521_S	ORF1ab	1521	ERR4758199	18028	G	T	0,996984	2020-10-09	United Kingdom
S_68_NA	S	68	ERR4758199	21764	A	-TACATG	0,989344	2020-10-09	United Kingdom
S_439_K	S	439	ERR4758199	22879	C	A	1	2020-10-09	United Kingdom
S_614_G	S	614	ERR4758199	23403	A	G	0,999693	2020-10-09	United Kingdom
ORF1ab_124_C	ORF1ab	124	ERR4758201	635	C	T	0,0582617	2020-10-11	United Kingdom
ORF1ab_360_S	ORF1ab	360	ERR4758201	1344	T	C	0,990212	2020-10-11	United Kingdom
ORF1ab_1100_V	ORF1ab	1100	ERR4758201	3564	G	T	0,0780312	2020-10-11	United Kingdom
ORF1ab_314_L	ORF1ab	314	ERR4758201	14408	C	T	0,99972	2020-10-11	United Kingdom
ORF1ab_647_S	ORF1ab	647	ERR4758201	15406	G	T	0,999116	2020-10-11	United Kingdom
ORF1ab_2132_V	ORF1ab	2132	ERR4758201	19862	C	T	0,998776	2020-10-11	United Kingdom
S_446_V	S	446	ERR4758201	22899	G	T	0,140316	2020-10-11	United Kingdom
S_614_G	S	614	ERR4758201	23403	A	G	0,999738	2020-10-11	United Kingdom
S_1124_V	S	1124	ERR4758201	24933	G	T	0,0605891	2020-10-11	United Kingdom
N_9_H	N	9	ERR4758201	28300	G	T	1	2020-10-11	United Kingdom
N_203_K	N	203	ERR4758201	28881	G	A	1	2020-10-11	United Kingdom
N_204_R	N	204	ERR4758201	28883	G	C	1	2020-10-11	United Kingdom
ORF1ab_486_V	ORF1ab	486	ERR4758202	1722	C	T	0,999577	2020-10-13	United Kingdom
ORF1ab_1826_D	ORF1ab	1826	ERR4758202	5743	G	C	0,239984	2020-10-13	United Kingdom
ORF1ab_1827_H	ORF1ab	1827	ERR4758202	5744	T	C	0,239652	2020-10-13	United Kingdom
ORF1ab_1834_S	ORF1ab	1834	ERR4758202	5765	G	A	0,0987013	2020-10-13	United Kingdom
ORF1ab_1834_A	ORF1ab	1834	ERR4758202	5766	G	C	0,0976	2020-10-13	United Kingdom
ORF1ab_314_L	ORF1ab	314	ERR4758202	14408	C	T	0,999769	2020-10-13	United Kingdom
S_222_V	S	222	ERR4758202	22227	C	T	0,99971	2020-10-13	United Kingdom
S_614_G	S	614	ERR4758202	23403	A	G	0,999437	2020-10-13	United Kingdom
ORF7a_82_F	ORF7a	82	ERR4758202	27637	G	T	1	2020-10-13	United Kingdom
N_220_V	N	220	ERR4758202	28932	C	T	0,999739	2020-10-13	United Kingdom
ORF10_30_L	ORF10	30	ERR4758202	29645	G	T	0,999907	2020-10-13	United Kingdom
ORF1ab_2501_T	ORF1ab	2501	ERR4758203	7767	T	C	0,997268	2020-10-09	United Kingdom
ORF1ab_3764_D	ORF1ab	3764	ERR4758203	11557	G	T	0,994732	2020-10-09	United Kingdom
ORF1ab_4241_I	ORF1ab	4241	ERR4758203	12988	G	T	0,995201	2020-10-09	United Kingdom
ORF1ab_314_L	ORF1ab	314	ERR4758203	14408	C	T	0,9984	2020-10-09	United Kingdom
ORF1ab_711_I	ORF1ab	711	ERR4758203	15598	G	A	0,997377	2020-10-09	United Kingdom
ORF1ab_1213_Y	ORF1ab	1213	ERR4758203	17104	C	T	0,997556	2020-10-09	United Kingdom
ORF1ab_1521_S	ORF1ab	1521	ERR4758203	18028	G	T	0,994718	2020-10-09	United Kingdom
S_68_NA	S	68	ERR4758203	21764	A	-TACATG	0,987309	2020-10-09	United Kingdom
S_439_K	S	439	ERR4758203	22879	C	A	0,99705	2020-10-09	United Kingdom
S_614_G	S	614	ERR4758203	23403	A	G	0,999233	2020-10-09	United Kingdom
ORF3a_72_S	ORF3a	72	ERR4758203	25606	G	T	0,969754	2020-10-09	United Kingdom
E_16_I	E	16	ERR4758203	26291	G	T	0,449853	2020-10-09	United Kingdom
ORF7a_11_I	ORF7a	11	ERR4758203	27425	C	T	0,997839	2020-10-09	United Kingdom
ORF1ab_124_C	ORF1ab	124	ERR4758207	635	C	T	0,0659964	2020-10-05	United Kingdom
ORF1ab_315_I	ORF1ab	315	ERR4758207	1210	G	T	0,996702	2020-10-05	United Kingdom
ORF1ab_944_L	ORF1ab	944	ERR4758207	3096	C	T	0,0582227	2020-10-05	United Kingdom
ORF1ab_1265_S	ORF1ab	1265	ERR4758207	4058	C	T	0,0535178	2020-10-05	United Kingdom
ORF1ab_3934_I	ORF1ab	3934	ERR4758207	12067	G	T	0,995987	2020-10-05	United Kingdom
ORF1ab_67_I	ORF1ab	67	ERR4758207	13667	C	T	0,996236	2020-10-05	United Kingdom
ORF1ab_314_L	ORF1ab	314	ERR4758207	14408	C	T	0,99789	2020-10-05	United Kingdom
S_614_G	S	614	ERR4758207	23403	A	G	0,99945	2020-10-05	United Kingdom
ORF7b_37_L	ORF7b	37	ERR4758207	27865	A	T	0,997071	2020-10-05	United Kingdom
ORF7b_37_Q	ORF7b	37	ERR4758207	27866	T	A	0,995812	2020-10-05	United Kingdom
ORF8_67_F	ORF8	67	ERR4758207	28093	C	T	0,0925	2020-10-05	United Kingdom
N_81_E	N	81	ERR4758207	28516	T	A	0,0839453	2020-10-05	United Kingdom
N_203_K	N	203	ERR4758207	28881	G	A	0,998096	2020-10-05	United Kingdom
N_204_R	N	204	ERR4758207	28883	G	C	1	2020-10-05	United Kingdom
ORF1ab_3711_F	ORF1ab	3711	ERR4758208	11396	C	T	0,999684	2020-10-02	United Kingdom
ORF1ab_314_L	ORF1ab	314	ERR4758208	14408	C	T	0,999506	2020-10-02	United Kingdom
S_18_F	S	18	ERR4758208	21614	C	T	0,999453	2020-10-02	United Kingdom
S_222_V	S	222	ERR4758208	22227	C	T	0,999664	2020-10-02	United Kingdom
S_614_G	S	614	ERR4758208	23403	A	G	0,999396	2020-10-02	United Kingdom
ORF3a_110_S	ORF3a	110	ERR4758208	25720	G	T	0,999638	2020-10-02	United Kingdom
N_220_V	N	220	ERR4758208	28932	C	T	0,996894	2020-10-02	United Kingdom
ORF10_30_L	ORF10	30	ERR4758208	29645	G	T	0,999638	2020-10-02	United Kingdom
ORF1ab_140_NA	ORF1ab	140	ERR4758211	685	A	-AAGTCATTT	0,808455	2020-10-08	United Kingdom
ORF1ab_678_S	ORF1ab	678	ERR4758211	2298	T	C	0,0656219	2020-10-08	United Kingdom
ORF1ab_2070_G	ORF1ab	2070	ERR4758211	6474	A	G	0,059621	2020-10-08	United Kingdom
ORF1ab_2701_T	ORF1ab	2701	ERR4758211	8366	G	A	0,99963	2020-10-08	United Kingdom
ORF1ab_2877_I	ORF1ab	2877	ERR4758211	8895	C	T	0,0506608	2020-10-08	United Kingdom
ORF1ab_3603_NA	ORF1ab	3603	ERR4758211	11074	C	+T	0,0769391	2020-10-08	United Kingdom
ORF1ab_314_L	ORF1ab	314	ERR4758211	14408	C	T	0,999663	2020-10-08	United Kingdom
ORF1ab_1958_N	ORF1ab	1958	ERR4758211	19340	G	A	1	2020-10-08	United Kingdom
ORF1ab_2420_G	ORF1ab	2420	ERR4758211	20726	A	G	0,056714	2020-10-08	United Kingdom
S_222_V	S	222	ERR4758211	22227	C	T	0,998607	2020-10-08	United Kingdom
S_614_G	S	614	ERR4758211	23403	A	G	0,999499	2020-10-08	United Kingdom
S_1078_S	S	1078	ERR4758211	24794	G	T	0,996858	2020-10-08	United Kingdom
S_1163_Y	S	1163	ERR4758211	25049	G	T	0,999265	2020-10-08	United Kingdom
S_1167_V	S	1167	ERR4758211	25062	G	T	0,998294	2020-10-08	United Kingdom
S_1257_H	S	1257	ERR4758211	25331	G	C	0,0539637	2020-10-08	United Kingdom
N_365_S	N	365	ERR4758211	29366	C	T	0,965994	2020-10-08	United Kingdom
N_383_L	N	383	ERR4758211	29421	C	T	0,997623	2020-10-08	United Kingdom
ORF10_30_L	ORF10	30	ERR4758211	29645	G	T	0,999148	2020-10-08	United Kingdom
ORF1ab_124_C	ORF1ab	124	ERR4758212	635	C	T	0,0903659	2020-10-05	United Kingdom
ORF1ab_314_L	ORF1ab	314	ERR4758212	14408	C	T	0,996383	2020-10-05	United Kingdom
ORF1ab_647_S	ORF1ab	647	ERR4758212	15406	G	T	0,997838	2020-10-05	United Kingdom
ORF1ab_2165_A	ORF1ab	2165	ERR4758212	19960	A	G	1	2020-10-05	United Kingdom
S_614_G	S	614	ERR4758212	23403	A	G	1	2020-10-05	United Kingdom
N_203_K	N	203	ERR4758212	28881	G	A	0,997914	2020-10-05	United Kingdom
N_204_R	N	204	ERR4758212	28883	G	C	0,998979	2020-10-05	United Kingdom
ORF1ab_1021_R	ORF1ab	1021	ERR4758213	3327	A	G	0,998254	2020-10-05	United Kingdom
ORF1ab_1102_G	ORF1ab	1102	ERR4758213	3569	A	G	0,994036	2020-10-05	United Kingdom
ORF1ab_3195_G	ORF1ab	3195	ERR4758213	9848	A	G	0,919118	2020-10-05	United Kingdom
ORF1ab_4312_T	ORF1ab	4312	ERR4758213	13199	C	A	0,995965	2020-10-05	United Kingdom
ORF1ab_314_L	ORF1ab	314	ERR4758213	14408	C	T	0,998552	2020-10-05	United Kingdom
ORF1ab_1791_V	ORF1ab	1791	ERR4758213	18839	C	T	0,998062	2020-10-05	United Kingdom
S_614_G	S	614	ERR4758213	23403	A	G	0,999607	2020-10-05	United Kingdom
ORF3a_100_V	ORF3a	100	ERR4758213	25691	G	T	0,994423	2020-10-05	United Kingdom
M_2_V	M	2	ERR4758213	26527	C	T	0,997366	2020-10-05	United Kingdom
N_40_C	N	40	ERR4758213	28391	C	T	0,99763	2020-10-05	United Kingdom
N_203_K	N	203	ERR4758213	28881	G	A	0,994359	2020-10-05	United Kingdom
N_204_R	N	204	ERR4758213	28883	G	C	0,996097	2020-10-05	United Kingdom
ORF1ab_314_L	ORF1ab	314	ERR4758216	14408	C	T	0,997554	2020-10-09	United Kingdom
S_222_V	S	222	ERR4758216	22227	C	T	0,998747	2020-10-09	United Kingdom
S_614_G	S	614	ERR4758216	23403	A	G	0,999315	2020-10-09	United Kingdom
ORF3a_163_I	ORF3a	163	ERR4758216	25879	G	A	0,998028	2020-10-09	United Kingdom
N_220_V	N	220	ERR4758216	28932	C	T	0,998878	2020-10-09	United Kingdom
ORF10_30_L	ORF10	30	ERR4758216	29645	G	T	0,997486	2020-10-09	United Kingdom
ORF1ab_203_Y	ORF1ab	203	ERR4758217	872	G	T	0,998839	2020-10-13	United Kingdom
ORF1ab_999_I	ORF1ab	999	ERR4758217	3261	C	T	0,998505	2020-10-13	United Kingdom
ORF1ab_2877_A	ORF1ab	2877	ERR4758217	8894	A	G	0,362346	2020-10-13	United Kingdom
ORF1ab_314_L	ORF1ab	314	ERR4758217	14408	C	T	0,997385	2020-10-13	United Kingdom
S_190_M	S	190	ERR4758217	22131	G	T	0,996761	2020-10-13	United Kingdom
S_614_G	S	614	ERR4758217	23403	A	G	0,998926	2020-10-13	United Kingdom
ORF3a_54_S	ORF3a	54	ERR4758217	25552	G	T	0,998135	2020-10-13	United Kingdom
ORF8_18_*	ORF8	18	ERR4758217	27945	C	T	0,998628	2020-10-13	United Kingdom
ORF8_110_*	ORF8	110	ERR4758217	28221	G	T	0,998783	2020-10-13	United Kingdom
N_203_K	N	203	ERR4758217	28881	G	A	0,998211	2020-10-13	United Kingdom
N_204_R	N	204	ERR4758217	28883	G	C	0,998846	2020-10-13	United Kingdom
ORF1ab_2144_NA	ORF1ab	2144	ERR4758218	6696	C	+T	0,0539046	2020-10-13	United Kingdom
ORF1ab_3087_I	ORF1ab	3087	ERR4758218	9526	G	T	0,999464	2020-10-13	United Kingdom
ORF1ab_3308_I	ORF1ab	3308	ERR4758218	10188	C	T	0,0507486	2020-10-13	United Kingdom
ORF1ab_176_S	ORF1ab	176	ERR4758218	13993	G	T	0,999434	2020-10-13	United Kingdom
ORF1ab_314_L	ORF1ab	314	ERR4758218	14408	C	T	0,999598	2020-10-13	United Kingdom
ORF1ab_767_L	ORF1ab	767	ERR4758218	15766	G	T	0,999814	2020-10-13	United Kingdom
ORF1ab_1141_R	ORF1ab	1141	ERR4758218	16889	A	G	0,999443	2020-10-13	United Kingdom
ORF1ab_1184_D	ORF1ab	1184	ERR4758218	17019	G	T	0,999623	2020-10-13	United Kingdom
S_477_N	S	477	ERR4758218	22992	G	A	1	2020-10-13	United Kingdom
S_614_G	S	614	ERR4758218	23403	A	G	0,99971	2020-10-13	United Kingdom
ORF3a_57_H	ORF3a	57	ERR4758218	25563	G	T	1	2020-10-13	United Kingdom
N_234_I	N	234	ERR4758218	28975	G	C	1	2020-10-13	United Kingdom
N_260_NA	N	260	ERR4758218	29051	C	+A	0,053143	2020-10-13	United Kingdom
N_376_T	N	376	ERR4758218	29399	G	A	0,998635	2020-10-13	United Kingdom
N_385_K	N	385	ERR4758218	29427	G	A	0,999682	2020-10-13	United Kingdom
ORF1ab_561_A	ORF1ab	561	ERR4758219	1947	T	C	0,994961	2020-10-05	United Kingdom
ORF1ab_314_L	ORF1ab	314	ERR4758219	14408	C	T	0,996997	2020-10-05	United Kingdom
ORF1ab_1170_F	ORF1ab	1170	ERR4758219	16975	G	T	0,0539877	2020-10-05	United Kingdom
ORF1ab_1701_F	ORF1ab	1701	ERR4758219	18568	C	T	0,996371	2020-10-05	United Kingdom
ORF1ab_2073_L	ORF1ab	2073	ERR4758219	19684	G	T	0,996906	2020-10-05	United Kingdom
S_614_G	S	614	ERR4758219	23403	A	G	0,999735	2020-10-05	United Kingdom
ORF3a_57_H	ORF3a	57	ERR4758219	25563	G	T	0,996167	2020-10-05	United Kingdom
ORF7b_33_*	ORF7b	33	ERR4758219	27852	G	T	0,9964	2020-10-05	United Kingdom
N_194_L	N	194	ERR4758219	28854	C	T	0,998469	2020-10-05	United Kingdom
ORF1ab_439_F	ORF1ab	439	ERR4758221	1580	G	T	0,100977	2020-10-01	United Kingdom
ORF1ab_3655_I	ORF1ab	3655	ERR4758221	11230	G	T	0,999333	2020-10-01	United Kingdom
ORF1ab_3712_I	ORF1ab	3712	ERR4758221	11401	G	T	0,99964	2020-10-01	United Kingdom
ORF1ab_314_L	ORF1ab	314	ERR4758221	14408	C	T	0,999328	2020-10-01	United Kingdom
ORF1ab_1945_L	ORF1ab	1945	ERR4758221	19300	G	T	0,0536023	2020-10-01	United Kingdom
ORF1ab_2542_Y	ORF1ab	2542	ERR4758221	21092	C	A	0,0642236	2020-10-01	United Kingdom
S_67_NA	S	67	ERR4758221	21762	C	-TA	0,0793651	2020-10-01	United Kingdom
S_234_K	S	234	ERR4758221	22264	C	A	0,0771277	2020-10-01	United Kingdom
S_614_G	S	614	ERR4758221	23403	A	G	1	2020-10-01	United Kingdom
ORF3a_75_N	ORF3a	75	ERR4758221	25617	G	T	0,986644	2020-10-01	United Kingdom
ORF3a_185_H	ORF3a	185	ERR4758221	25947	G	T	0,0765306	2020-10-01	United Kingdom
N_32_H	N	32	ERR4758221	28368	G	A	0,324551	2020-10-01	United Kingdom
N_203_K	N	203	ERR4758221	28881	G	A	1	2020-10-01	United Kingdom
N_204_R	N	204	ERR4758221	28883	G	C	1	2020-10-01	United Kingdom
ORF1ab_87_D	ORF1ab	87	ERR4758222	526	G	T	0,998798	2020-10-08	United Kingdom
ORF1ab_903_V	ORF1ab	903	ERR4758222	2973	C	T	0,998809	2020-10-08	United Kingdom
ORF1ab_314_L	ORF1ab	314	ERR4758222	14408	C	T	0,997955	2020-10-08	United Kingdom
ORF1ab_2432_I	ORF1ab	2432	ERR4758222	20762	C	T	0,997971	2020-10-08	United Kingdom
S_614_G	S	614	ERR4758222	23403	A	G	0,999647	2020-10-08	United Kingdom
ORF3a_53_F	ORF3a	53	ERR4758222	25549	C	T	0,996737	2020-10-08	United Kingdom
N_46_S	N	46	ERR4758222	28409	C	T	0,704428	2020-10-08	United Kingdom
N_205_I	N	205	ERR4758222	28887	C	T	0,994888	2020-10-08	United Kingdom
N_234_I	N	234	ERR4758222	28975	G	T	0,99504	2020-10-08	United Kingdom
ORF1ab_372_T	ORF1ab	372	ERR4758223	1379	G	A	0,997664	2020-10-03	United Kingdom
ORF1ab_314_L	ORF1ab	314	ERR4758223	14408	C	T	0,99635	2020-10-03	United Kingdom
S_18_F	S	18	ERR4758223	21614	C	T	0,997181	2020-10-03	United Kingdom
S_146_Y	S	146	ERR4758223	21998	C	T	0,998036	2020-10-03	United Kingdom
S_222_V	S	222	ERR4758223	22227	C	T	0,996146	2020-10-03	United Kingdom
S_614_G	S	614	ERR4758223	23403	A	G	0,999624	2020-10-03	United Kingdom
N_220_V	N	220	ERR4758223	28932	C	T	0,99774	2020-10-03	United Kingdom
ORF10_30_L	ORF10	30	ERR4758223	29645	G	T	0,997748	2020-10-03	United Kingdom
ORF1ab_1386_C	ORF1ab	1386	ERR4758224	4421	C	T	0,982549	2020-10-13	United Kingdom
ORF1ab_2554_V	ORF1ab	2554	ERR4758224	7926	C	T	0,999052	2020-10-13	United Kingdom
ORF1ab_314_L	ORF1ab	314	ERR4758224	14408	C	T	1	2020-10-13	United Kingdom
S_222_V	S	222	ERR4758224	22227	C	T	0,999037	2020-10-13	United Kingdom
S_614_G	S	614	ERR4758224	23403	A	G	0,999897	2020-10-13	United Kingdom
ORF7a_28_I	ORF7a	28	ERR4758224	27476	C	T	0,0650067	2020-10-13	United Kingdom
N_220_V	N	220	ERR4758224	28932	C	T	1	2020-10-13	United Kingdom
ORF10_30_L	ORF10	30	ERR4758224	29645	G	T	0,999836	2020-10-13	United Kingdom
ORF1ab_758_V	ORF1ab	758	ERR4758225	2537	T	G	0,992042	2020-10-08	United Kingdom
ORF1ab_993_C	ORF1ab	993	ERR4758225	3242	G	T	0,998275	2020-10-08	United Kingdom
ORF1ab_2103_F	ORF1ab	2103	ERR4758225	6573	C	T	0,999277	2020-10-08	United Kingdom
ORF1ab_2994_V	ORF1ab	2994	ERR4758225	9246	C	T	0,998168	2020-10-08	United Kingdom
ORF1ab_3976_F	ORF1ab	3976	ERR4758225	12191	G	T	0,999564	2020-10-08	United Kingdom
ORF1ab_314_L	ORF1ab	314	ERR4758225	14408	C	T	0,99967	2020-10-08	United Kingdom
ORF1ab_2162_S	ORF1ab	2162	ERR4758225	19951	C	T	1	2020-10-08	United Kingdom
S_614_G	S	614	ERR4758225	23403	A	G	1	2020-10-08	United Kingdom
S_1122_L	S	1122	ERR4758225	24926	G	T	0,998024	2020-10-08	United Kingdom
N_199_S	N	199	ERR4758225	28868	C	T	0,992593	2020-10-08	United Kingdom
N_203_K	N	203	ERR4758225	28881	G	A	0,991071	2020-10-08	United Kingdom
N_204_R	N	204	ERR4758225	28883	G	C	0,991071	2020-10-08	United Kingdom
ORF1ab_486_V	ORF1ab	486	ERR4758227	1722	C	T	0,999425	2020-10-13	United Kingdom
ORF1ab_2081_H	ORF1ab	2081	ERR4758227	6506	A	C	0,204434	2020-10-13	United Kingdom
ORF1ab_12_S	ORF1ab	12	ERR4758227	13501	C	T	0,999295	2020-10-13	United Kingdom
ORF1ab_314_L	ORF1ab	314	ERR4758227	14408	C	T	0,999562	2020-10-13	United Kingdom
S_222_V	S	222	ERR4758227	22227	C	T	0,998507	2020-10-13	United Kingdom
S_614_G	S	614	ERR4758227	23403	A	G	0,999131	2020-10-13	United Kingdom
S_1124_V	S	1124	ERR4758227	24933	G	T	0,0742465	2020-10-13	United Kingdom
N_220_V	N	220	ERR4758227	28932	C	T	0,998975	2020-10-13	United Kingdom
ORF10_30_L	ORF10	30	ERR4758227	29645	G	T	0,997849	2020-10-13	United Kingdom
ORF1ab_3711_F	ORF1ab	3711	ERR4758231	11396	C	T	0,997754	2020-10-09	United Kingdom
ORF1ab_314_L	ORF1ab	314	ERR4758231	14408	C	T	0,997459	2020-10-09	United Kingdom
S_18_F	S	18	ERR4758231	21614	C	T	0,997294	2020-10-09	United Kingdom
S_222_V	S	222	ERR4758231	22227	C	T	0,996195	2020-10-09	United Kingdom
S_614_G	S	614	ERR4758231	23403	A	G	0,999512	2020-10-09	United Kingdom
N_220_V	N	220	ERR4758231	28932	C	T	0,996843	2020-10-09	United Kingdom
ORF10_30_L	ORF10	30	ERR4758231	29645	G	T	0,998214	2020-10-09	United Kingdom
ORF1ab_124_C	ORF1ab	124	ERR4758233	635	C	T	0,409307	2020-09-29	United Kingdom
ORF1ab_2501_T	ORF1ab	2501	ERR4758233	7767	T	C	0,996459	2020-09-29	United Kingdom
ORF1ab_3644_F	ORF1ab	3644	ERR4758233	11195	C	T	0,274872	2020-09-29	United Kingdom
ORF1ab_3884_L	ORF1ab	3884	ERR4758233	11916	C	T	0,0891505	2020-09-29	United Kingdom
ORF1ab_4241_I	ORF1ab	4241	ERR4758233	12988	G	T	0,996745	2020-09-29	United Kingdom
ORF1ab_314_L	ORF1ab	314	ERR4758233	14408	C	T	0,997218	2020-09-29	United Kingdom
ORF1ab_711_I	ORF1ab	711	ERR4758233	15598	G	A	0,997787	2020-09-29	United Kingdom
ORF1ab_1089_L	ORF1ab	1089	ERR4758233	16733	C	T	0,324022	2020-09-29	United Kingdom
ORF1ab_1213_Y	ORF1ab	1213	ERR4758233	17104	C	T	0,997217	2020-09-29	United Kingdom
ORF1ab_1521_S	ORF1ab	1521	ERR4758233	18028	G	T	0,99544	2020-09-29	United Kingdom
S_18_F	S	18	ERR4758233	21614	C	T	0,070159	2020-09-29	United Kingdom
S_68_NA	S	68	ERR4758233	21764	A	-TACATG	0,989846	2020-09-29	United Kingdom
S_439_K	S	439	ERR4758233	22879	C	A	0,99899	2020-09-29	United Kingdom
S_614_G	S	614	ERR4758233	23403	A	G	0,999225	2020-09-29	United Kingdom
S_640_F	S	640	ERR4758233	23481	C	T	0,145132	2020-09-29	United Kingdom
N_182_S	N	182	ERR4758233	28817	G	T	0,993598	2020-09-29	United Kingdom
N_326_H	N	326	ERR4758233	29250	C	A	0,0561746	2020-09-29	United Kingdom
ORF1ab_1826_D	ORF1ab	1826	ERR4758235	5743	G	C	0,379284	2020-10-04	United Kingdom
ORF1ab_1827_H	ORF1ab	1827	ERR4758235	5744	T	C	0,381478	2020-10-04	United Kingdom
ORF1ab_1834_S	ORF1ab	1834	ERR4758235	5765	G	A	0,143226	2020-10-04	United Kingdom
ORF1ab_1834_A	ORF1ab	1834	ERR4758235	5766	G	C	0,140328	2020-10-04	United Kingdom
ORF1ab_3087_I	ORF1ab	3087	ERR4758235	9526	G	T	0,998468	2020-10-04	United Kingdom
ORF1ab_176_S	ORF1ab	176	ERR4758235	13993	G	T	0,99933	2020-10-04	United Kingdom
ORF1ab_314_L	ORF1ab	314	ERR4758235	14408	C	T	0,999844	2020-10-04	United Kingdom
ORF1ab_767_L	ORF1ab	767	ERR4758235	15766	G	T	0,998018	2020-10-04	United Kingdom
ORF1ab_1141_R	ORF1ab	1141	ERR4758235	16889	A	G	0,998755	2020-10-04	United Kingdom
ORF1ab_1184_D	ORF1ab	1184	ERR4758235	17019	G	T	0,998569	2020-10-04	United Kingdom
S_477_N	S	477	ERR4758235	22992	G	A	1	2020-10-04	United Kingdom
S_614_G	S	614	ERR4758235	23403	A	G	0,999276	2020-10-04	United Kingdom
ORF3a_57_H	ORF3a	57	ERR4758235	25563	G	T	0,999453	2020-10-04	United Kingdom
N_234_I	N	234	ERR4758235	28975	G	C	0,999474	2020-10-04	United Kingdom
N_376_T	N	376	ERR4758235	29399	G	A	0,998913	2020-10-04	United Kingdom
ORF1ab_315_I	ORF1ab	315	ERR4758236	1210	G	T	0,9998	2020-10-08	United Kingdom
ORF1ab_728_C	ORF1ab	728	ERR4758236	2447	G	T	1	2020-10-08	United Kingdom
ORF1ab_3934_I	ORF1ab	3934	ERR4758236	12067	G	T	0,999101	2020-10-08	United Kingdom
ORF1ab_314_L	ORF1ab	314	ERR4758236	14408	C	T	0,999789	2020-10-08	United Kingdom
S_139_NA	S	139	ERR4758236	21979	A	-TTT	0,691525	2020-10-08	United Kingdom
S_614_G	S	614	ERR4758236	23403	A	G	0,999536	2020-10-08	United Kingdom
ORF3a_8_L	ORF3a	8	ERR4758236	25414	T	C	0,999039	2020-10-08	United Kingdom
N_203_K	N	203	ERR4758236	28881	G	A	0,999053	2020-10-08	United Kingdom
N_204_R	N	204	ERR4758236	28883	G	C	0,999527	2020-10-08	United Kingdom
ORF1ab_2221_L	ORF1ab	2221	ERR4758238	6927	C	T	0,998565	2020-10-07	United Kingdom
ORF1ab_314_L	ORF1ab	314	ERR4758238	14408	C	T	0,998615	2020-10-07	United Kingdom
S_18_F	S	18	ERR4758238	21614	C	T	0,997852	2020-10-07	United Kingdom
S_222_V	S	222	ERR4758238	22227	C	T	0,997753	2020-10-07	United Kingdom
S_614_G	S	614	ERR4758238	23403	A	G	0,998821	2020-10-07	United Kingdom
N_220_V	N	220	ERR4758238	28932	C	T	0,998728	2020-10-07	United Kingdom
ORF10_30_L	ORF10	30	ERR4758238	29645	G	T	0,99813	2020-10-07	United Kingdom
ORF1ab_1405_N	ORF1ab	1405	ERR4758239	4480	A	C	0,426476	2020-10-03	United Kingdom
ORF1ab_4065_I	ORF1ab	4065	ERR4758239	12459	C	T	0,358808	2020-10-03	United Kingdom
ORF1ab_314_L	ORF1ab	314	ERR4758239	14408	C	T	0,999548	2020-10-03	United Kingdom
S_18_F	S	18	ERR4758239	21614	C	T	1	2020-10-03	United Kingdom
S_222_V	S	222	ERR4758239	22227	C	T	1	2020-10-03	United Kingdom
S_246_T	S	246	ERR4758239	22299	G	C	1	2020-10-03	United Kingdom
S_614_G	S	614	ERR4758239	23403	A	G	0,999489	2020-10-03	United Kingdom
N_220_V	N	220	ERR4758239	28932	C	T	0,999192	2020-10-03	United Kingdom
ORF10_30_L	ORF10	30	ERR4758239	29645	G	T	0,998532	2020-10-03	United Kingdom
ORF1ab_203_Y	ORF1ab	203	ERR4758242	872	G	T	0,998629	2020-10-13	United Kingdom
ORF1ab_999_I	ORF1ab	999	ERR4758242	3261	C	T	0,998419	2020-10-13	United Kingdom
ORF1ab_4129_I	ORF1ab	4129	ERR4758242	12651	C	T	0,986565	2020-10-13	United Kingdom
ORF1ab_314_L	ORF1ab	314	ERR4758242	14408	C	T	0,997072	2020-10-13	United Kingdom
ORF1ab_1772_D	ORF1ab	1772	ERR4758242	18782	G	A	0,997843	2020-10-13	United Kingdom
S_190_M	S	190	ERR4758242	22131	G	T	0,997409	2020-10-13	United Kingdom
S_614_G	S	614	ERR4758242	23403	A	G	0,999334	2020-10-13	United Kingdom
ORF3a_54_S	ORF3a	54	ERR4758242	25552	G	T	0,997897	2020-10-13	United Kingdom
ORF8_18_*	ORF8	18	ERR4758242	27945	C	T	0,998681	2020-10-13	United Kingdom
ORF8_110_*	ORF8	110	ERR4758242	28221	G	T	0,998614	2020-10-13	United Kingdom
N_203_K	N	203	ERR4758242	28881	G	A	0,995098	2020-10-13	United Kingdom
N_204_R	N	204	ERR4758242	28883	G	C	1	2020-10-13	United Kingdom
ORF1ab_315_I	ORF1ab	315	ERR4758243	1210	G	T	0,823269	2020-10-12	United Kingdom
ORF1ab_3839_R	ORF1ab	3839	ERR4758243	11781	A	G	0,206101	2020-10-12	United Kingdom
ORF1ab_3885_F	ORF1ab	3885	ERR4758243	11919	C	T	0,750805	2020-10-12	United Kingdom
ORF1ab_3934_I	ORF1ab	3934	ERR4758243	12067	G	T	0,802107	2020-10-12	United Kingdom
ORF1ab_67_I	ORF1ab	67	ERR4758243	13667	C	T	0,713613	2020-10-12	United Kingdom
ORF1ab_314_L	ORF1ab	314	ERR4758243	14408	C	T	0,999574	2020-10-12	United Kingdom
S_222_V	S	222	ERR4758243	22227	C	T	0,122917	2020-10-12	United Kingdom
S_614_G	S	614	ERR4758243	23403	A	G	0,999705	2020-10-12	United Kingdom
ORF7b_37_L	ORF7b	37	ERR4758243	27865	A	T	0,791967	2020-10-12	United Kingdom
ORF7b_37_Q	ORF7b	37	ERR4758243	27866	T	A	0,79071	2020-10-12	United Kingdom
ORF8_36_S	ORF8	36	ERR4758243	27999	C	T	0,821119	2020-10-12	United Kingdom
N_203_K	N	203	ERR4758243	28881	G	A	0,771481	2020-10-12	United Kingdom
N_204_R	N	204	ERR4758243	28883	G	C	0,77518	2020-10-12	United Kingdom
N_220_V	N	220	ERR4758243	28932	C	T	0,149761	2020-10-12	United Kingdom
ORF10_30_L	ORF10	30	ERR4758243	29645	G	T	0,122304	2020-10-12	United Kingdom
ORF1ab_443_F	ORF1ab	443	ERR4758248	1593	C	T	0,148825	2020-10-09	United Kingdom
ORF1ab_681_F	ORF1ab	681	ERR4758248	2306	C	T	0,11691	2020-10-09	United Kingdom
ORF1ab_1228_E	ORF1ab	1228	ERR4758248	3949	T	A	0,106796	2020-10-09	United Kingdom
ORF1ab_1891_G	ORF1ab	1891	ERR4758248	5937	A	G	0,0958722	2020-10-09	United Kingdom
ORF1ab_2133_A	ORF1ab	2133	ERR4758248	6663	T	C	0,0805721	2020-10-09	United Kingdom
ORF1ab_2209_S	ORF1ab	2209	ERR4758248	6891	T	C	0,0831169	2020-10-09	United Kingdom
ORF1ab_2325_NA	ORF1ab	2325	ERR4758248	7239	C	-AG	0,0847458	2020-10-09	United Kingdom
ORF1ab_2599_P	ORF1ab	2599	ERR4758248	8060	T	C	0,0912336	2020-10-09	United Kingdom
ORF1ab_2629_I	ORF1ab	2629	ERR4758248	8150	G	A	0,998199	2020-10-09	United Kingdom
ORF1ab_3603_NA	ORF1ab	3603	ERR4758248	11074	C	-T	0,0617408	2020-10-09	United Kingdom
ORF1ab_3711_F	ORF1ab	3711	ERR4758248	11396	C	T	0,998044	2020-10-09	United Kingdom
ORF1ab_3748_A	ORF1ab	3748	ERR4758248	11508	T	C	0,0561889	2020-10-09	United Kingdom
ORF1ab_4071_V	ORF1ab	4071	ERR4758248	12476	A	G	0,0909646	2020-10-09	United Kingdom
ORF1ab_4280_*	ORF1ab	4280	ERR4758248	13105	C	G	0,0585664	2020-10-09	United Kingdom
ORF1ab_314_L	ORF1ab	314	ERR4758248	14408	C	T	0,998058	2020-10-09	United Kingdom
ORF1ab_413_L	ORF1ab	413	ERR4758248	14704	T	C	0,113633	2020-10-09	United Kingdom
S_18_F	S	18	ERR4758248	21614	C	T	0,997683	2020-10-09	United Kingdom
S_222_V	S	222	ERR4758248	22227	C	T	1	2020-10-09	United Kingdom
S_614_G	S	614	ERR4758248	23403	A	G	0,999536	2020-10-09	United Kingdom
ORF3a_78_Y	ORF3a	78	ERR4758248	25624	C	T	0,0921241	2020-10-09	United Kingdom
N_220_V	N	220	ERR4758248	28932	C	T	0,993921	2020-10-09	United Kingdom
ORF10_30_L	ORF10	30	ERR4758248	29645	G	T	0,999393	2020-10-09	United Kingdom
ORF1ab_990_L	ORF1ab	990	ERR4758249	3234	A	T	0,998167	2020-10-08	United Kingdom
ORF1ab_2695_G	ORF1ab	2695	ERR4758249	8348	A	G	0,999373	2020-10-08	United Kingdom
ORF1ab_314_L	ORF1ab	314	ERR4758249	14408	C	T	0,995667	2020-10-08	United Kingdom
S_18_F	S	18	ERR4758249	21614	C	T	0,996258	2020-10-08	United Kingdom
S_222_V	S	222	ERR4758249	22227	C	T	1	2020-10-08	United Kingdom
S_614_G	S	614	ERR4758249	23403	A	G	0,999034	2020-10-08	United Kingdom
N_220_V	N	220	ERR4758249	28932	C	T	0,998703	2020-10-08	United Kingdom
ORF10_30_L	ORF10	30	ERR4758249	29645	G	T	0,996632	2020-10-08	United Kingdom
ORF1ab_568_I	ORF1ab	568	ERR4758259	1968	C	T	0,999492	2020-10-03	United Kingdom
ORF1ab_314_L	ORF1ab	314	ERR4758259	14408	C	T	0,99941	2020-10-03	United Kingdom
ORF1ab_391_S	ORF1ab	391	ERR4758259	14638	G	T	0,999498	2020-10-03	United Kingdom
ORF1ab_427_A	ORF1ab	427	ERR4758259	14747	A	C	0,95087	2020-10-03	United Kingdom
ORF1ab_1596_I	ORF1ab	1596	ERR4758259	18255	G	T	0,998706	2020-10-03	United Kingdom
S_614_G	S	614	ERR4758259	23403	A	G	0,999163	2020-10-03	United Kingdom
ORF3a_55_F	ORF3a	55	ERR4758259	25555	G	T	0,999175	2020-10-03	United Kingdom
ORF3a_57_H	ORF3a	57	ERR4758259	25563	G	T	0,9994	2020-10-03	United Kingdom
ORF3a_256_NA	ORF3a	256	ERR4758259	26160	T	-A	0,917257	2020-10-03	United Kingdom
N_194_L	N	194	ERR4758259	28854	C	T	0,999592	2020-10-03	United Kingdom
N_327_L	N	327	ERR4758259	29253	C	T	0,998463	2020-10-03	United Kingdom
ORF1ab_155_K	ORF1ab	155	ERR4758264	728	G	A	0,274099	2020-10-13	United Kingdom
ORF1ab_230_F	ORF1ab	230	ERR4758264	954	G	T	0,0516134	2020-10-13	United Kingdom
ORF1ab_441_NA	ORF1ab	441	ERR4758264	1587	A	-AGGTTCCGAAGGT	0,0524982	2020-10-13	United Kingdom
ORF1ab_670_K	ORF1ab	670	ERR4758264	2273	G	A	0,403791	2020-10-13	United Kingdom
ORF1ab_1295_F	ORF1ab	1295	ERR4758264	4148	G	T	0,220553	2020-10-13	United Kingdom
ORF1ab_1342_V	ORF1ab	1342	ERR4758264	4290	C	T	0,261141	2020-10-13	United Kingdom
ORF1ab_1521_I	ORF1ab	1521	ERR4758264	4827	C	T	0,280359	2020-10-13	United Kingdom
ORF1ab_1929_NA	ORF1ab	1929	ERR4758264	6052	G	+T	0,140437	2020-10-13	United Kingdom
ORF1ab_2144_NA	ORF1ab	2144	ERR4758264	6696	C	+T	0,183536	2020-10-13	United Kingdom
ORF1ab_2390_NA	ORF1ab	2390	ERR4758264	7434	T	-TTA	0,119209	2020-10-13	United Kingdom
ORF1ab_2589_*	ORF1ab	2589	ERR4758264	8030	A	T	0,186025	2020-10-13	United Kingdom
ORF1ab_3017_NA	ORF1ab	3017	ERR4758264	9314	G	+T	0,322862	2020-10-13	United Kingdom
ORF1ab_3087_I	ORF1ab	3087	ERR4758264	9526	G	T	0,999692	2020-10-13	United Kingdom
ORF1ab_3104_NA	ORF1ab	3104	ERR4758264	9575	G	+T	0,102748	2020-10-13	United Kingdom
ORF1ab_3150_NA	ORF1ab	3150	ERR4758264	9714	C	+A	0,0992006	2020-10-13	United Kingdom
ORF1ab_3165_NA	ORF1ab	3165	ERR4758264	9759	T	-A	0,0984673	2020-10-13	United Kingdom
ORF1ab_3172_L	ORF1ab	3172	ERR4758264	9779	T	C	0,130659	2020-10-13	United Kingdom
ORF1ab_3603_NA	ORF1ab	3603	ERR4758264	11074	C	-T	0,233709	2020-10-13	United Kingdom
ORF1ab_3695_NA	ORF1ab	3695	ERR4758264	11349	T	-G	0,0606444	2020-10-13	United Kingdom
ORF1ab_3771_R	ORF1ab	3771	ERR4758264	11577	T	G	0,198702	2020-10-13	United Kingdom
ORF1ab_3782_NA	ORF1ab	3782	ERR4758264	11609	G	+T	0,0799357	2020-10-13	United Kingdom
ORF1ab_3797_L	ORF1ab	3797	ERR4758264	11654	T	C	0,131833	2020-10-13	United Kingdom
ORF1ab_4002_NA	ORF1ab	4002	ERR4758264	12269	G	-A	0,141902	2020-10-13	United Kingdom
ORF1ab_66_Q	ORF1ab	66	ERR4758264	13665	C	A	0,999424	2020-10-13	United Kingdom
ORF1ab_176_S	ORF1ab	176	ERR4758264	13993	G	T	0,999468	2020-10-13	United Kingdom
ORF1ab_314_L	ORF1ab	314	ERR4758264	14408	C	T	0,999723	2020-10-13	United Kingdom
ORF1ab_322_G	ORF1ab	322	ERR4758264	14431	A	G	0,130819	2020-10-13	United Kingdom
ORF1ab_322_K	ORF1ab	322	ERR4758264	14432	G	A	0,127274	2020-10-13	United Kingdom
ORF1ab_662_D	ORF1ab	662	ERR4758264	15452	G	A	0,184821	2020-10-13	United Kingdom
ORF1ab_767_L	ORF1ab	767	ERR4758264	15766	G	T	0,999742	2020-10-13	United Kingdom
ORF1ab_1141_R	ORF1ab	1141	ERR4758264	16889	A	G	0,9995	2020-10-13	United Kingdom
ORF1ab_1184_D	ORF1ab	1184	ERR4758264	17019	G	T	0,999111	2020-10-13	United Kingdom
ORF1ab_1344_NA	ORF1ab	1344	ERR4758264	17498	A	-TT	0,237754	2020-10-13	United Kingdom
ORF1ab_1390_R	ORF1ab	1390	ERR4758264	17636	A	G	0,158249	2020-10-13	United Kingdom
ORF1ab_2365_F	ORF1ab	2365	ERR4758264	20560	G	T	0,454517	2020-10-13	United Kingdom
S_136_R	S	136	ERR4758264	21968	T	C	0,0751783	2020-10-13	United Kingdom
S_279_N	S	279	ERR4758264	22397	T	A	0,0853081	2020-10-13	United Kingdom
S_477_N	S	477	ERR4758264	22992	G	A	1	2020-10-13	United Kingdom
S_614_G	S	614	ERR4758264	23403	A	G	0,999651	2020-10-13	United Kingdom
S_644_NA	S	644	ERR4758264	23492	C	-A	0,107281	2020-10-13	United Kingdom
S_799_NA	S	799	ERR4758264	23958	G	+T	0,184637	2020-10-13	United Kingdom
S_1015_V	S	1015	ERR4758264	24606	C	T	0,0927273	2020-10-13	United Kingdom
S_1031_*	S	1031	ERR4758264	24653	G	T	0,151626	2020-10-13	United Kingdom
ORF3a_27_G	ORF3a	27	ERR4758264	25472	A	G	0,197611	2020-10-13	United Kingdom
ORF3a_57_H	ORF3a	57	ERR4758264	25563	G	T	0,999526	2020-10-13	United Kingdom
ORF3a_185_NA	ORF3a	185	ERR4758264	25945	C	-AG	0,0952381	2020-10-13	United Kingdom
E_5_NA	E	5	ERR4758264	26257	G	+T	0,24435	2020-10-13	United Kingdom
E_18_NA	E	18	ERR4758264	26296	C	+T	0,200166	2020-10-13	United Kingdom
M_23_NA	M	23	ERR4758264	26590	T	-A	0,189935	2020-10-13	United Kingdom
M_93_NA	M	93	ERR4758264	26799	C	-T	0,143081	2020-10-13	United Kingdom
M_218_NA	M	218	ERR4758264	27175	C	+T	0,155914	2020-10-13	United Kingdom
N_30_NA	N	30	ERR4758264	28363	A	-G	0,184429	2020-10-13	United Kingdom
N_192_NA	N	192	ERR4758264	28849	C	-A	0,108108	2020-10-13	United Kingdom
N_234_I	N	234	ERR4758264	28975	G	C	1	2020-10-13	United Kingdom
N_376_T	N	376	ERR4758264	29399	G	A	0,999045	2020-10-13	United Kingdom
N_385_K	N	385	ERR4758264	29427	G	A	0,999401	2020-10-13	United Kingdom
ORF1ab_1463_V	ORF1ab	1463	ERR4758265	4653	C	T	0,0570236	2020-10-05	United Kingdom
ORF1ab_314_L	ORF1ab	314	ERR4758265	14408	C	T	0,998039	2020-10-05	United Kingdom
ORF1ab_638_I	ORF1ab	638	ERR4758265	15380	G	T	0,755637	2020-10-05	United Kingdom
S_18_F	S	18	ERR4758265	21614	C	T	0,997979	2020-10-05	United Kingdom
S_33_I	S	33	ERR4758265	21660	C	T	0,998644	2020-10-05	United Kingdom
S_222_V	S	222	ERR4758265	22227	C	T	0,996582	2020-10-05	United Kingdom
S_614_G	S	614	ERR4758265	23403	A	G	1	2020-10-05	United Kingdom
N_220_V	N	220	ERR4758265	28932	C	T	0,99692	2020-10-05	United Kingdom
ORF10_30_L	ORF10	30	ERR4758265	29645	G	T	0,99861	2020-10-05	United Kingdom
ORF1ab_314_L	ORF1ab	314	ERR4758266	14408	C	T	0,999117	2020-10-08	United Kingdom
ORF1ab_647_S	ORF1ab	647	ERR4758266	15406	G	T	0,99953	2020-10-08	United Kingdom
ORF1ab_707_V	ORF1ab	707	ERR4758266	15587	C	T	0,395073	2020-10-08	United Kingdom
S_614_G	S	614	ERR4758266	23403	A	G	1	2020-10-08	United Kingdom
S_622_F	S	622	ERR4758266	23426	G	T	0,996547	2020-10-08	United Kingdom
N_203_K	N	203	ERR4758266	28881	G	A	0,997037	2020-10-08	United Kingdom
N_204_R	N	204	ERR4758266	28883	G	C	0,999284	2020-10-08	United Kingdom
ORF1ab_12_S	ORF1ab	12	ERR4758267	13501	C	T	0,05	2020-10-13	United Kingdom
ORF1ab_314_L	ORF1ab	314	ERR4758267	14408	C	T	0,99983	2020-10-13	United Kingdom
S_18_F	S	18	ERR4758267	21614	C	T	1	2020-10-13	United Kingdom
S_222_V	S	222	ERR4758267	22227	C	T	1	2020-10-13	United Kingdom
S_614_G	S	614	ERR4758267	23403	A	G	0,999469	2020-10-13	United Kingdom
N_220_V	N	220	ERR4758267	28932	C	T	0,999268	2020-10-13	United Kingdom
ORF10_30_L	ORF10	30	ERR4758267	29645	G	T	0,999626	2020-10-13	United Kingdom
ORF1ab_486_V	ORF1ab	486	ERR4758268	1722	C	T	0,999359	2020-10-13	United Kingdom
ORF1ab_314_L	ORF1ab	314	ERR4758268	14408	C	T	0,99982	2020-10-13	United Kingdom
ORF1ab_833_NA	ORF1ab	833	ERR4758268	15965	G	+T	0,0576319	2020-10-13	United Kingdom
S_222_V	S	222	ERR4758268	22227	C	T	0,999662	2020-10-13	United Kingdom
S_614_G	S	614	ERR4758268	23403	A	G	0,999402	2020-10-13	United Kingdom
ORF7a_82_F	ORF7a	82	ERR4758268	27637	G	T	1	2020-10-13	United Kingdom
N_220_V	N	220	ERR4758268	28932	C	T	0,999301	2020-10-13	United Kingdom
ORF10_30_L	ORF10	30	ERR4758268	29645	G	T	0,999684	2020-10-13	United Kingdom
ORF1ab_300_F	ORF1ab	300	ERR4758269	1163	A	T	0,998453	2020-10-01	United Kingdom
ORF1ab_1786_L	ORF1ab	1786	ERR4758269	5622	C	T	0,998537	2020-10-01	United Kingdom
ORF1ab_3603_NA	ORF1ab	3603	ERR4758269	11074	C	+T	0,0902461	2020-10-01	United Kingdom
ORF1ab_3606_NA	ORF1ab	3606	ERR4758269	11082	T	-G	0,157989	2020-10-01	United Kingdom
ORF1ab_3606_F	ORF1ab	3606	ERR4758269	11083	G	T	0,997676	2020-10-01	United Kingdom
ORF1ab_245_D	ORF1ab	245	ERR4758269	14202	G	T	0,998996	2020-10-01	United Kingdom
ORF1ab_314_L	ORF1ab	314	ERR4758269	14408	C	T	0,997033	2020-10-01	United Kingdom
ORF1ab_2084_I	ORF1ab	2084	ERR4758269	19718	C	T	0,998259	2020-10-01	United Kingdom
S_614_G	S	614	ERR4758269	23403	A	G	0,999124	2020-10-01	United Kingdom
ORF3a_223_I	ORF3a	223	ERR4758269	26060	C	T	0,998645	2020-10-01	United Kingdom
N_203_K	N	203	ERR4758269	28881	G	A	0,997755	2020-10-01	United Kingdom
N_204_R	N	204	ERR4758269	28883	G	C	0,998926	2020-10-01	United Kingdom
N_398_V	N	398	ERR4758269	29466	C	T	0,997485	2020-10-01	United Kingdom
ORF1ab_2248_T	ORF1ab	2248	ERR4758270	7007	G	A	0,995303	2020-10-09	United Kingdom
ORF1ab_3603_NA	ORF1ab	3603	ERR4758270	11074	C	-T	0,0520751	2020-10-09	United Kingdom
ORF1ab_3711_F	ORF1ab	3711	ERR4758270	11396	C	T	0,995763	2020-10-09	United Kingdom
ORF1ab_314_L	ORF1ab	314	ERR4758270	14408	C	T	0,996769	2020-10-09	United Kingdom
S_18_F	S	18	ERR4758270	21614	C	T	0,996056	2020-10-09	United Kingdom
S_222_V	S	222	ERR4758270	22227	C	T	0,997664	2020-10-09	United Kingdom
S_614_G	S	614	ERR4758270	23403	A	G	0,999296	2020-10-09	United Kingdom
S_846_V	S	846	ERR4758270	24099	C	T	0,994868	2020-10-09	United Kingdom
S_922_F	S	922	ERR4758270	24328	G	T	0,994821	2020-10-09	United Kingdom
N_220_V	N	220	ERR4758270	28932	C	T	0,993518	2020-10-09	United Kingdom
ORF10_30_L	ORF10	30	ERR4758270	29645	G	T	0,995183	2020-10-09	United Kingdom
ORF1ab_300_F	ORF1ab	300	ERR4758271	1163	A	T	0,997642	2020-10-07	United Kingdom
ORF1ab_585_NA	ORF1ab	585	ERR4758271	2020	G	-T	0,09	2020-10-07	United Kingdom
ORF1ab_1335_S	ORF1ab	1335	ERR4758271	4269	A	G	0,610636	2020-10-07	United Kingdom
ORF1ab_1428_E	ORF1ab	1428	ERR4758271	4547	A	G	0,107303	2020-10-07	United Kingdom
ORF1ab_1786_L	ORF1ab	1786	ERR4758271	5622	C	T	0,996486	2020-10-07	United Kingdom
ORF1ab_2247_NA	ORF1ab	2247	ERR4758271	7006	C	-GCT	0,0952381	2020-10-07	United Kingdom
ORF1ab_2637_NA	ORF1ab	2637	ERR4758271	8176	T	-C	0,108794	2020-10-07	United Kingdom
ORF1ab_2892_F	ORF1ab	2892	ERR4758271	8939	G	T	0,557274	2020-10-07	United Kingdom
ORF1ab_2996_NA	ORF1ab	2996	ERR4758271	9251	G	+T	0,070028	2020-10-07	United Kingdom
ORF1ab_3248_NA	ORF1ab	3248	ERR4758271	10007	G	+T	0,075662	2020-10-07	United Kingdom
ORF1ab_3447_L	ORF1ab	3447	ERR4758271	10605	C	T	0,13315	2020-10-07	United Kingdom
ORF1ab_3490_I	ORF1ab	3490	ERR4758271	10733	C	A	0,0839882	2020-10-07	United Kingdom
ORF1ab_3613_NA	ORF1ab	3613	ERR4758271	11103	C	-T	0,0873985	2020-10-07	United Kingdom
ORF1ab_4029_V	ORF1ab	4029	ERR4758271	12350	A	G	0,0787227	2020-10-07	United Kingdom
ORF1ab_4238_NA	ORF1ab	4238	ERR4758271	12979	T	-A	0,117508	2020-10-07	United Kingdom
ORF1ab_177_NA	ORF1ab	177	ERR4758271	13996	T	-TG	0,0544654	2020-10-07	United Kingdom
ORF1ab_245_D	ORF1ab	245	ERR4758271	14202	G	T	0,997874	2020-10-07	United Kingdom
ORF1ab_314_L	ORF1ab	314	ERR4758271	14408	C	T	0,997728	2020-10-07	United Kingdom
ORF1ab_1634_NA	ORF1ab	1634	ERR4758271	18368	G	+T	0,107008	2020-10-07	United Kingdom
ORF1ab_2025_I	ORF1ab	2025	ERR4758271	19542	G	T	0,99537	2020-10-07	United Kingdom
ORF1ab_2084_I	ORF1ab	2084	ERR4758271	19718	C	T	0,999005	2020-10-07	United Kingdom
ORF1ab_2658_F	ORF1ab	2658	ERR4758271	21440	C	T	0,0992736	2020-10-07	United Kingdom
ORF1ab_2667_I	ORF1ab	2667	ERR4758271	21468	G	T	0,0814664	2020-10-07	United Kingdom
S_159_NA	S	159	ERR4758271	22037	G	+T	0,0737101	2020-10-07	United Kingdom
S_193_L	S	193	ERR4758271	22139	G	T	0,0947368	2020-10-07	United Kingdom
S_614_G	S	614	ERR4758271	23403	A	G	0,998641	2020-10-07	United Kingdom
S_810_NA	S	810	ERR4758271	23991	C	+A	0,103333	2020-10-07	United Kingdom
S_847_T	S	847	ERR4758271	24102	G	C	0,0893082	2020-10-07	United Kingdom
S_976_NA	S	976	ERR4758271	24488	G	+T	0,0781726	2020-10-07	United Kingdom
S_1167_S	S	1167	ERR4758271	25061	G	A	0,0965167	2020-10-07	United Kingdom
S_1214_L	S	1214	ERR4758271	25203	G	T	0,0989744	2020-10-07	United Kingdom
ORF3a_135_NA	ORF3a	135	ERR4758271	25797	C	+A	0,0890538	2020-10-07	United Kingdom
ORF3a_145_NA	ORF3a	145	ERR4758271	25826	A	-T	0,0536913	2020-10-07	United Kingdom
ORF3a_223_I	ORF3a	223	ERR4758271	26060	C	T	0,985185	2020-10-07	United Kingdom
E_5_NA	E	5	ERR4758271	26257	G	+T	0,0607512	2020-10-07	United Kingdom
ORF8_32_L	ORF8	32	ERR4758271	27987	G	T	0,998715	2020-10-07	United Kingdom
ORF8_107_NA	ORF8	107	ERR4758271	28214	C	+T	0,0656096	2020-10-07	United Kingdom
N_203_K	N	203	ERR4758271	28881	G	A	1	2020-10-07	United Kingdom
N_204_R	N	204	ERR4758271	28883	G	C	1	2020-10-07	United Kingdom
N_398_V	N	398	ERR4758271	29466	C	T	0,996587	2020-10-07	United Kingdom
ORF1ab_1611_D	ORF1ab	1611	ERR4758273	5096	A	G	0,102531	2020-10-09	United Kingdom
ORF1ab_3952_S	ORF1ab	3952	ERR4758273	12119	C	T	0,910995	2020-10-09	United Kingdom
ORF1ab_314_L	ORF1ab	314	ERR4758273	14408	C	T	1	2020-10-09	United Kingdom
ORF1ab_1521_V	ORF1ab	1521	ERR4758273	18029	C	T	0,0502199	2020-10-09	United Kingdom
S_222_V	S	222	ERR4758273	22227	C	T	0,999191	2020-10-09	United Kingdom
S_614_G	S	614	ERR4758273	23403	A	G	0,999803	2020-10-09	United Kingdom
ORF3a_85_F	ORF3a	85	ERR4758273	25647	G	C	0,998852	2020-10-09	United Kingdom
ORF3a_166_L	ORF3a	166	ERR4758273	25889	C	T	0,99827	2020-10-09	United Kingdom
N_220_V	N	220	ERR4758273	28932	C	T	0,997139	2020-10-09	United Kingdom
ORF10_30_L	ORF10	30	ERR4758273	29645	G	T	0,999846	2020-10-09	United Kingdom
ORF1ab_1114_NA	ORF1ab	1114	ERR4758274	3606	G	-TCT	0,0721649	2020-10-09	United Kingdom
ORF1ab_1158_L	ORF1ab	1158	ERR4758274	3738	C	T	0,0877193	2020-10-09	United Kingdom
ORF1ab_1160_L	ORF1ab	1160	ERR4758274	3744	A	T	0,0669145	2020-10-09	United Kingdom
ORF1ab_1378_NA	ORF1ab	1378	ERR4758274	4398	T	-G	0,0511836	2020-10-09	United Kingdom
ORF1ab_2530_S	ORF1ab	2530	ERR4758274	7854	A	G	0,0553008	2020-10-09	United Kingdom
ORF1ab_2862_G	ORF1ab	2862	ERR4758274	8850	T	G	0,0724638	2020-10-09	United Kingdom
ORF1ab_2892_A	ORF1ab	2892	ERR4758274	8940	T	C	0,0689942	2020-10-09	United Kingdom
ORF1ab_3603_NA	ORF1ab	3603	ERR4758274	11074	C	-T	0,0843313	2020-10-09	United Kingdom
ORF1ab_3839_R	ORF1ab	3839	ERR4758274	11781	A	G	0,999837	2020-10-09	United Kingdom
ORF1ab_314_L	ORF1ab	314	ERR4758274	14408	C	T	1	2020-10-09	United Kingdom
ORF1ab_322_K	ORF1ab	322	ERR4758274	14432	G	A	0,0738725	2020-10-09	United Kingdom
ORF1ab_2127_S	ORF1ab	2127	ERR4758274	19846	G	A	0,106772	2020-10-09	United Kingdom
ORF1ab_2330_S	ORF1ab	2330	ERR4758274	20456	T	C	0,07173	2020-10-09	United Kingdom
S_200_NA	S	200	ERR4758274	22161	A	-T	0,0566229	2020-10-09	United Kingdom
S_222_V	S	222	ERR4758274	22227	C	T	1	2020-10-09	United Kingdom
S_614_G	S	614	ERR4758274	23403	A	G	0,999869	2020-10-09	United Kingdom
S_752_NA	S	752	ERR4758274	23816	C	-T	0,0708215	2020-10-09	United Kingdom
S_895_NA	S	895	ERR4758274	24245	C	-A	0,0623194	2020-10-09	United Kingdom
ORF8_67_F	ORF8	67	ERR4758274	28093	C	T	0,0634249	2020-10-09	United Kingdom
N_220_V	N	220	ERR4758274	28932	C	T	1	2020-10-09	United Kingdom
ORF10_30_L	ORF10	30	ERR4758274	29645	G	T	0,999666	2020-10-09	United Kingdom
ORF1ab_32_R	ORF1ab	32	ERR4758275	359	G	A	0,0790191	2020-10-13	United Kingdom
ORF1ab_203_Y	ORF1ab	203	ERR4758275	872	G	T	0,997497	2020-10-13	United Kingdom
ORF1ab_999_I	ORF1ab	999	ERR4758275	3261	C	T	0,997423	2020-10-13	United Kingdom
ORF1ab_3603_NA	ORF1ab	3603	ERR4758275	11074	C	-T	0,0540798	2020-10-13	United Kingdom
ORF1ab_314_L	ORF1ab	314	ERR4758275	14408	C	T	0,996981	2020-10-13	United Kingdom
S_190_M	S	190	ERR4758275	22131	G	T	0,99681	2020-10-13	United Kingdom
S_614_G	S	614	ERR4758275	23403	A	G	0,999388	2020-10-13	United Kingdom
ORF3a_54_S	ORF3a	54	ERR4758275	25552	G	T	0,996234	2020-10-13	United Kingdom
ORF8_18_*	ORF8	18	ERR4758275	27945	C	T	0,99856	2020-10-13	United Kingdom
ORF8_110_*	ORF8	110	ERR4758275	28221	G	T	0,998243	2020-10-13	United Kingdom
N_203_K	N	203	ERR4758275	28881	G	A	0,996101	2020-10-13	United Kingdom
N_204_R	N	204	ERR4758275	28883	G	C	0,99809	2020-10-13	United Kingdom
ORF1ab_3087_I	ORF1ab	3087	ERR4758277	9526	G	T	0,999682	2020-10-13	United Kingdom
ORF1ab_176_S	ORF1ab	176	ERR4758277	13993	G	T	0,999906	2020-10-13	United Kingdom
ORF1ab_314_L	ORF1ab	314	ERR4758277	14408	C	T	0,999944	2020-10-13	United Kingdom
ORF1ab_767_L	ORF1ab	767	ERR4758277	15766	G	T	0,99976	2020-10-13	United Kingdom
ORF1ab_833_NA	ORF1ab	833	ERR4758277	15965	G	+T	0,0976461	2020-10-13	United Kingdom
ORF1ab_1135_Q	ORF1ab	1135	ERR4758277	16871	G	A	0,999398	2020-10-13	United Kingdom
ORF1ab_1141_R	ORF1ab	1141	ERR4758277	16889	A	G	0,999837	2020-10-13	United Kingdom
ORF1ab_1184_D	ORF1ab	1184	ERR4758277	17019	G	T	0,999765	2020-10-13	United Kingdom
S_477_N	S	477	ERR4758277	22992	G	A	0,999432	2020-10-13	United Kingdom
S_614_G	S	614	ERR4758277	23403	A	G	0,9999	2020-10-13	United Kingdom
ORF3a_57_H	ORF3a	57	ERR4758277	25563	G	T	0,999573	2020-10-13	United Kingdom
E_19_P	E	19	ERR4758277	26300	T	C	0,0574916	2020-10-13	United Kingdom
N_234_I	N	234	ERR4758277	28975	G	C	1	2020-10-13	United Kingdom
N_376_T	N	376	ERR4758277	29399	G	A	0,999384	2020-10-13	United Kingdom
N_385_K	N	385	ERR4758277	29427	G	A	0,999808	2020-10-13	United Kingdom
ORF1ab_203_Y	ORF1ab	203	ERR4758280	872	G	T	0,998102	NA	United Kingdom
ORF1ab_999_I	ORF1ab	999	ERR4758280	3261	C	T	0,99845	NA	United Kingdom
ORF1ab_2390_NA	ORF1ab	2390	ERR4758280	7435	T	-TA	0,0586549	NA	United Kingdom
ORF1ab_3603_NA	ORF1ab	3603	ERR4758280	11074	C	-T	0,0927303	NA	United Kingdom
ORF1ab_314_L	ORF1ab	314	ERR4758280	14408	C	T	0,997573	NA	United Kingdom
S_190_M	S	190	ERR4758280	22131	G	T	1	NA	United Kingdom
S_614_G	S	614	ERR4758280	23403	A	G	0,999725	NA	United Kingdom
S_950_Y	S	950	ERR4758280	24410	G	T	0,998696	NA	United Kingdom
ORF3a_54_S	ORF3a	54	ERR4758280	25552	G	T	0,998961	NA	United Kingdom
ORF8_18_*	ORF8	18	ERR4758280	27945	C	T	0,998582	NA	United Kingdom
ORF8_110_*	ORF8	110	ERR4758280	28221	G	T	0,998709	NA	United Kingdom
N_203_K	N	203	ERR4758280	28881	G	A	0,998294	NA	United Kingdom
N_204_R	N	204	ERR4758280	28883	G	C	0,998355	NA	United Kingdom
ORF1ab_3655_I	ORF1ab	3655	ERR4758282	11230	G	T	0,984931	2020-10-05	United Kingdom
ORF1ab_3712_I	ORF1ab	3712	ERR4758282	11401	G	T	0,983714	2020-10-05	United Kingdom
ORF1ab_314_L	ORF1ab	314	ERR4758282	14408	C	T	0,997375	2020-10-05	United Kingdom
S_614_G	S	614	ERR4758282	23403	A	G	0,999228	2020-10-05	United Kingdom
ORF3a_75_N	ORF3a	75	ERR4758282	25617	G	T	0,772254	2020-10-05	United Kingdom
N_203_K	N	203	ERR4758282	28881	G	A	0,954259	2020-10-05	United Kingdom
N_204_R	N	204	ERR4758282	28883	G	C	0,95683	2020-10-05	United Kingdom
ORF1ab_486_V	ORF1ab	486	ERR4758283	1722	C	T	0,999518	2020-10-13	United Kingdom
ORF1ab_314_L	ORF1ab	314	ERR4758283	14408	C	T	0,999497	2020-10-13	United Kingdom
S_222_V	S	222	ERR4758283	22227	C	T	0,998834	2020-10-13	United Kingdom
S_614_G	S	614	ERR4758283	23403	A	G	0,999351	2020-10-13	United Kingdom
ORF7a_82_F	ORF7a	82	ERR4758283	27637	G	T	0,997059	2020-10-13	United Kingdom
N_220_V	N	220	ERR4758283	28932	C	T	1	2020-10-13	United Kingdom
ORF10_30_L	ORF10	30	ERR4758283	29645	G	T	0,999323	2020-10-13	United Kingdom
ORF1ab_360_S	ORF1ab	360	ERR4758286	1344	T	C	0,998528	2020-10-09	United Kingdom
ORF1ab_314_L	ORF1ab	314	ERR4758286	14408	C	T	0,996534	2020-10-09	United Kingdom
ORF1ab_647_S	ORF1ab	647	ERR4758286	15406	G	T	0,997085	2020-10-09	United Kingdom
ORF1ab_797_I	ORF1ab	797	ERR4758286	15857	C	T	0,117776	2020-10-09	United Kingdom
ORF1ab_2132_V	ORF1ab	2132	ERR4758286	19862	C	T	0,99625	2020-10-09	United Kingdom
ORF1ab_2165_A	ORF1ab	2165	ERR4758286	19960	A	G	1	2020-10-09	United Kingdom
S_614_G	S	614	ERR4758286	23403	A	G	0,999195	2020-10-09	United Kingdom
N_203_K	N	203	ERR4758286	28881	G	A	0,998398	2020-10-09	United Kingdom
N_204_R	N	204	ERR4758286	28883	G	C	0,999482	2020-10-09	United Kingdom
ORF1ab_344_NA	ORF1ab	344	ERR4758288	1297	T	-G	0,0681818	2020-10-13	United Kingdom
ORF1ab_399_NA	ORF1ab	399	ERR4758288	1461	A	-G	0,0504386	2020-10-13	United Kingdom
ORF1ab_453_V	ORF1ab	453	ERR4758288	1622	A	G	0,0533402	2020-10-13	United Kingdom
ORF1ab_486_V	ORF1ab	486	ERR4758288	1722	C	T	0,999257	2020-10-13	United Kingdom
ORF1ab_2144_NA	ORF1ab	2144	ERR4758288	6696	C	+T	0,0744911	2020-10-13	United Kingdom
ORF1ab_2284_NA	ORF1ab	2284	ERR4758288	7116	G	+T	0,0744681	2020-10-13	United Kingdom
ORF1ab_25_NA	ORF1ab	25	ERR4758288	13541	C	-T	0,0916667	2020-10-13	United Kingdom
ORF1ab_314_L	ORF1ab	314	ERR4758288	14408	C	T	0,999824	2020-10-13	United Kingdom
ORF1ab_833_NA	ORF1ab	833	ERR4758288	15964	T	-G	0,0586842	2020-10-13	United Kingdom
ORF1ab_1622_I	ORF1ab	1622	ERR4758288	18332	G	T	0,131843	2020-10-13	United Kingdom
ORF1ab_1878_H	ORF1ab	1878	ERR4758288	19101	G	C	0,0523813	2020-10-13	United Kingdom
ORF1ab_1899_NA	ORF1ab	1899	ERR4758288	19164	C	+A	0,0531136	2020-10-13	United Kingdom
ORF1ab_2172_NA	ORF1ab	2172	ERR4758288	19983	C	-T	0,0590717	2020-10-13	United Kingdom
S_195_*	S	195	ERR4758288	22145	A	T	0,0613208	2020-10-13	United Kingdom
S_222_V	S	222	ERR4758288	22227	C	T	1	2020-10-13	United Kingdom
S_535_*	S	535	ERR4758288	23165	A	T	0,0761744	2020-10-13	United Kingdom
S_611_F	S	611	ERR4758288	23393	C	T	0,0535273	2020-10-13	United Kingdom
S_614_G	S	614	ERR4758288	23403	A	G	0,999817	2020-10-13	United Kingdom
S_748_K	S	748	ERR4758288	23804	G	A	0,0628205	2020-10-13	United Kingdom
S_887_NA	S	887	ERR4758288	24223	C	+T	0,0597229	2020-10-13	United Kingdom
S_926_R	S	926	ERR4758288	24339	A	G	0,0795189	2020-10-13	United Kingdom
N_259_L	N	259	ERR4758288	29049	G	T	0,0584362	2020-10-13	United Kingdom
N_265_NA	N	265	ERR4758288	29066	A	-CT	0,0980747	2020-10-13	United Kingdom
ORF10_30_L	ORF10	30	ERR4758288	29645	G	T	0,99958	2020-10-13	United Kingdom
ORF1ab_314_L	ORF1ab	314	ERR4758291	14408	C	T	0,999604	2020-09-26	United Kingdom
S_18_F	S	18	ERR4758291	21614	C	T	0,998512	2020-09-26	United Kingdom
S_222_V	S	222	ERR4758291	22227	C	T	1	2020-09-26	United Kingdom
S_614_G	S	614	ERR4758291	23403	A	G	1	2020-09-26	United Kingdom
ORF8_65_V	ORF8	65	ERR4758291	28087	C	T	0,870968	2020-09-26	United Kingdom
N_220_V	N	220	ERR4758291	28932	C	T	0,998913	2020-09-26	United Kingdom
ORF10_30_L	ORF10	30	ERR4758291	29645	G	T	1	2020-09-26	United Kingdom
ORF1ab_442_V	ORF1ab	442	ERR4758293	1590	G	T	0,678906	2020-10-08	United Kingdom
ORF1ab_3606_F	ORF1ab	3606	ERR4758293	11083	G	T	0,0911069	2020-10-08	United Kingdom
ORF1ab_314_L	ORF1ab	314	ERR4758293	14408	C	T	0,999701	2020-10-08	United Kingdom
ORF1ab_833_NA	ORF1ab	833	ERR4758293	15965	G	+T	0,067226	2020-10-08	United Kingdom
ORF1ab_1779_I	ORF1ab	1779	ERR4758293	18803	G	T	0,325478	2020-10-08	United Kingdom
S_614_G	S	614	ERR4758293	23403	A	G	0,999437	2020-10-08	United Kingdom
S_681_L	S	681	ERR4758293	23604	C	T	0,999202	2020-10-08	United Kingdom
ORF3a_75_N	ORF3a	75	ERR4758293	25617	G	T	0,998796	2020-10-08	United Kingdom
ORF3a_135_NA	ORF3a	135	ERR4758293	25797	C	+A	0,0784314	2020-10-08	United Kingdom
ORF3a_145_NA	ORF3a	145	ERR4758293	25826	A	-TT	0,0774194	2020-10-08	United Kingdom
ORF3a_184_H	ORF3a	184	ERR4758293	25942	T	C	0,158062	2020-10-08	United Kingdom
N_203_K	N	203	ERR4758293	28881	G	A	1	2020-10-08	United Kingdom
N_204_R	N	204	ERR4758293	28883	G	C	1	2020-10-08	United Kingdom
ORF1ab_1640_H	ORF1ab	1640	ERR4758294	5184	C	A	0,99974	2020-10-03	United Kingdom
ORF1ab_1798_L	ORF1ab	1798	ERR4758294	5657	G	T	0,999194	2020-10-03	United Kingdom
ORF1ab_1826_D	ORF1ab	1826	ERR4758294	5743	G	C	0,324058	2020-10-03	United Kingdom
ORF1ab_1827_H	ORF1ab	1827	ERR4758294	5744	T	C	0,323806	2020-10-03	United Kingdom
ORF1ab_1834_S	ORF1ab	1834	ERR4758294	5765	G	A	0,140223	2020-10-03	United Kingdom
ORF1ab_1834_A	ORF1ab	1834	ERR4758294	5766	G	C	0,139736	2020-10-03	United Kingdom
ORF1ab_3220_V	ORF1ab	3220	ERR4758294	9924	C	T	1	2020-10-03	United Kingdom
ORF1ab_3603_NA	ORF1ab	3603	ERR4758294	11074	C	+T	0,062472	2020-10-03	United Kingdom
ORF1ab_3606_NA	ORF1ab	3606	ERR4758294	11082	T	-G	0,0862676	2020-10-03	United Kingdom
ORF1ab_3606_F	ORF1ab	3606	ERR4758294	11083	G	T	0,999213	2020-10-03	United Kingdom
ORF1ab_314_L	ORF1ab	314	ERR4758294	14408	C	T	0,999469	2020-10-03	United Kingdom
S_614_G	S	614	ERR4758294	23403	A	G	0,999637	2020-10-03	United Kingdom
M_148_Y	M	148	ERR4758294	26964	C	T	0,999753	2020-10-03	United Kingdom
N_203_K	N	203	ERR4758294	28881	G	A	1	2020-10-03	United Kingdom
N_204_R	N	204	ERR4758294	28883	G	C	1	2020-10-03	United Kingdom
N_256_*	N	256	ERR4758294	29039	A	T	0,0699579	2020-10-03	United Kingdom
ORF1ab_2501_T	ORF1ab	2501	ERR4758295	7767	T	C	0,999487	2020-10-13	United Kingdom
ORF1ab_4241_I	ORF1ab	4241	ERR4758295	12988	G	T	0,99926	2020-10-13	United Kingdom
ORF1ab_314_L	ORF1ab	314	ERR4758295	14408	C	T	0,999007	2020-10-13	United Kingdom
ORF1ab_711_I	ORF1ab	711	ERR4758295	15598	G	A	0,999762	2020-10-13	United Kingdom
ORF1ab_1213_Y	ORF1ab	1213	ERR4758295	17104	C	T	1	2020-10-13	United Kingdom
ORF1ab_1521_S	ORF1ab	1521	ERR4758295	18028	G	T	0,99922	2020-10-13	United Kingdom
S_68_NA	S	68	ERR4758295	21764	A	-TACATG	0,976434	2020-10-13	United Kingdom
S_439_K	S	439	ERR4758295	22879	C	A	1	2020-10-13	United Kingdom
S_614_G	S	614	ERR4758295	23403	A	G	0,999347	2020-10-13	United Kingdom
N_182_S	N	182	ERR4758295	28817	G	T	0,999245	2020-10-13	United Kingdom
ORF1ab_2781_F	ORF1ab	2781	ERR4758299	8606	C	T	0,997312	2020-10-07	United Kingdom
ORF1ab_3606_F	ORF1ab	3606	ERR4758299	11083	G	T	0,0925474	2020-10-07	United Kingdom
ORF1ab_314_L	ORF1ab	314	ERR4758299	14408	C	T	0,996487	2020-10-07	United Kingdom
ORF1ab_716_Y	ORF1ab	716	ERR4758299	15613	C	T	0,99916	2020-10-07	United Kingdom
S_222_V	S	222	ERR4758299	22227	C	T	0,997861	2020-10-07	United Kingdom
S_614_G	S	614	ERR4758299	23403	A	G	0,999128	2020-10-07	United Kingdom
M_175_M	M	175	ERR4758299	27046	C	T	0,998177	2020-10-07	United Kingdom
N_220_V	N	220	ERR4758299	28932	C	T	0,997702	2020-10-07	United Kingdom
N_365_S	N	365	ERR4758299	29366	C	T	0,988385	2020-10-07	United Kingdom
ORF10_30_L	ORF10	30	ERR4758299	29645	G	T	0,997459	2020-10-07	United Kingdom
ORF1ab_668_V	ORF1ab	668	ERR4758301	2268	C	T	0,995589	2020-10-08	United Kingdom
ORF1ab_314_L	ORF1ab	314	ERR4758301	14408	C	T	0,999192	2020-10-08	United Kingdom
S_18_F	S	18	ERR4758301	21614	C	T	0,997074	2020-10-08	United Kingdom
S_222_V	S	222	ERR4758301	22227	C	T	0,998102	2020-10-08	United Kingdom
S_614_G	S	614	ERR4758301	23403	A	G	1	2020-10-08	United Kingdom
N_220_V	N	220	ERR4758301	28932	C	T	0,996124	2020-10-08	United Kingdom
ORF10_30_L	ORF10	30	ERR4758301	29645	G	T	0,998087	2020-10-08	United Kingdom
ORF1ab_124_C	ORF1ab	124	ERR4758302	635	C	T	0,0623042	2020-10-05	United Kingdom
ORF1ab_300_F	ORF1ab	300	ERR4758302	1163	A	T	0,995531	2020-10-05	United Kingdom
ORF1ab_1786_L	ORF1ab	1786	ERR4758302	5622	C	T	0,998176	2020-10-05	United Kingdom
ORF1ab_2408_I	ORF1ab	2408	ERR4758302	7488	C	T	0,0681125	2020-10-05	United Kingdom
ORF1ab_245_D	ORF1ab	245	ERR4758302	14202	G	T	0,997081	2020-10-05	United Kingdom
ORF1ab_314_L	ORF1ab	314	ERR4758302	14408	C	T	0,994791	2020-10-05	United Kingdom
ORF1ab_1404_M	ORF1ab	1404	ERR4758302	17678	C	T	0,996982	2020-10-05	United Kingdom
ORF1ab_2025_I	ORF1ab	2025	ERR4758302	19542	G	T	1	2020-10-05	United Kingdom
ORF1ab_2084_I	ORF1ab	2084	ERR4758302	19718	C	T	0,998799	2020-10-05	United Kingdom
S_18_F	S	18	ERR4758302	21614	C	T	0,704539	2020-10-05	United Kingdom
S_71_P	S	71	ERR4758302	21773	T	C	0,998681	2020-10-05	United Kingdom
S_614_G	S	614	ERR4758302	23403	A	G	0,999741	2020-10-05	United Kingdom
ORF3a_223_I	ORF3a	223	ERR4758302	26060	C	T	0,998778	2020-10-05	United Kingdom
N_203_K	N	203	ERR4758302	28881	G	A	0,994595	2020-10-05	United Kingdom
N_204_R	N	204	ERR4758302	28883	G	C	0,998937	2020-10-05	United Kingdom
N_398_V	N	398	ERR4758302	29466	C	T	0,996689	2020-10-05	United Kingdom
ORF10_10_S	ORF10	10	ERR4758302	29585	C	T	0,592324	2020-10-05	United Kingdom
ORF1ab_3655_I	ORF1ab	3655	ERR4758303	11230	G	T	0,99942	2020-09-28	United Kingdom
ORF1ab_3712_I	ORF1ab	3712	ERR4758303	11401	G	T	0,999851	2020-09-28	United Kingdom
ORF1ab_314_L	ORF1ab	314	ERR4758303	14408	C	T	0,999661	2020-09-28	United Kingdom
ORF1ab_2548_I	ORF1ab	2548	ERR4758303	21110	C	T	0,223759	2020-09-28	United Kingdom
S_614_G	S	614	ERR4758303	23403	A	G	0,998746	2020-09-28	United Kingdom
ORF3a_75_N	ORF3a	75	ERR4758303	25617	G	T	0,994841	2020-09-28	United Kingdom
N_203_K	N	203	ERR4758303	28881	G	A	1	2020-09-28	United Kingdom
N_204_R	N	204	ERR4758303	28883	G	C	1	2020-09-28	United Kingdom
ORF1ab_315_I	ORF1ab	315	ERR4758306	1210	G	T	0,998304	2020-10-04	United Kingdom
ORF1ab_3934_I	ORF1ab	3934	ERR4758306	12067	G	T	0,998792	2020-10-04	United Kingdom
ORF1ab_67_I	ORF1ab	67	ERR4758306	13667	C	T	0,987984	2020-10-04	United Kingdom
ORF1ab_314_L	ORF1ab	314	ERR4758306	14408	C	T	0,998775	2020-10-04	United Kingdom
S_614_G	S	614	ERR4758306	23403	A	G	0,99965	2020-10-04	United Kingdom
ORF7b_37_L	ORF7b	37	ERR4758306	27865	A	T	0,998397	2020-10-04	United Kingdom
ORF7b_37_Q	ORF7b	37	ERR4758306	27866	T	A	0,99813	2020-10-04	United Kingdom
N_203_K	N	203	ERR4758306	28881	G	A	0,9976	2020-10-04	United Kingdom
N_204_R	N	204	ERR4758306	28883	G	C	0,999225	2020-10-04	United Kingdom
N_417_I	N	417	ERR4758306	29523	C	T	0,997407	2020-10-04	United Kingdom
ORF1ab_2785_V	ORF1ab	2785	ERR4758310	8619	C	T	0,999247	2020-10-04	United Kingdom
ORF1ab_314_L	ORF1ab	314	ERR4758310	14408	C	T	0,999863	2020-10-04	United Kingdom
S_433_NA	S	433	ERR4758310	22859	G	-TTA	0,247685	2020-10-04	United Kingdom
S_614_G	S	614	ERR4758310	23403	A	G	0,999542	2020-10-04	United Kingdom
S_655_Y	S	655	ERR4758310	23525	C	T	0,0671581	2020-10-04	United Kingdom
S_938_F	S	938	ERR4758310	24374	C	T	0,999241	2020-10-04	United Kingdom
M_15_N	M	15	ERR4758310	26567	G	T	0,998972	2020-10-04	United Kingdom
ORF8_8_*	ORF8	8	ERR4758310	27915	G	T	0,998917	2020-10-04	United Kingdom
ORF8_35_Y	ORF8	35	ERR4758310	27996	G	T	0,999274	2020-10-04	United Kingdom
N_203_K	N	203	ERR4758310	28881	G	A	0,985507	2020-10-04	United Kingdom
N_204_R	N	204	ERR4758310	28883	G	C	0,985507	2020-10-04	United Kingdom
ORF1ab_314_L	ORF1ab	314	ERR4758311	14408	C	T	0,998837	2020-10-05	United Kingdom
S_222_V	S	222	ERR4758311	22227	C	T	1	2020-10-05	United Kingdom
S_262_S	S	262	ERR4758311	22346	G	T	1	2020-10-05	United Kingdom
S_272_L	S	272	ERR4758311	22377	C	T	1	2020-10-05	United Kingdom
S_614_G	S	614	ERR4758311	23403	A	G	0,999199	2020-10-05	United Kingdom
N_145_Y	N	145	ERR4758311	28706	C	T	0,997899	2020-10-05	United Kingdom
N_220_V	N	220	ERR4758311	28932	C	T	0,996865	2020-10-05	United Kingdom
ORF10_30_L	ORF10	30	ERR4758311	29645	G	T	0,998761	2020-10-05	United Kingdom
ORF1ab_314_L	ORF1ab	314	ERR4758312	14408	C	T	0,999617	2020-09-29	United Kingdom
S_18_F	S	18	ERR4758312	21614	C	T	1	2020-09-29	United Kingdom
S_222_V	S	222	ERR4758312	22227	C	T	0,999245	2020-09-29	United Kingdom
S_614_G	S	614	ERR4758312	23403	A	G	1	2020-09-29	United Kingdom
ORF8_65_V	ORF8	65	ERR4758312	28087	C	T	0,729059	2020-09-29	United Kingdom
N_220_V	N	220	ERR4758312	28932	C	T	0,998216	2020-09-29	United Kingdom
ORF10_30_L	ORF10	30	ERR4758312	29645	G	T	0,99982	2020-09-29	United Kingdom
ORF1ab_124_C	ORF1ab	124	ERR4758313	635	C	T	0,136319	2020-10-04	United Kingdom
ORF1ab_265_I	ORF1ab	265	ERR4758313	1059	C	T	0,99122	2020-10-04	United Kingdom
ORF1ab_295_C	ORF1ab	295	ERR4758313	1148	G	T	0,990833	2020-10-04	United Kingdom
ORF1ab_926_S	ORF1ab	926	ERR4758313	3041	C	T	0,98954	2020-10-04	United Kingdom
ORF1ab_2046_L	ORF1ab	2046	ERR4758313	6402	C	T	0,979086	2020-10-04	United Kingdom
ORF1ab_2067_E	ORF1ab	2067	ERR4758313	6464	A	G	0,0548144	2020-10-04	United Kingdom
ORF1ab_2498_K	ORF1ab	2498	ERR4758313	7759	T	G	0,98935	2020-10-04	United Kingdom
ORF1ab_3523_V	ORF1ab	3523	ERR4758313	10833	C	T	0,96131	2020-10-04	United Kingdom
ORF1ab_3588_F	ORF1ab	3588	ERR4758313	11029	G	T	0,065354	2020-10-04	United Kingdom
ORF1ab_3603_NA	ORF1ab	3603	ERR4758313	11074	C	+T	0,129183	2020-10-04	United Kingdom
ORF1ab_3606_NA	ORF1ab	3606	ERR4758313	11082	T	-G	0,118521	2020-10-04	United Kingdom
ORF1ab_3606_F	ORF1ab	3606	ERR4758313	11083	G	T	0,963713	2020-10-04	United Kingdom
ORF1ab_314_L	ORF1ab	314	ERR4758313	14408	C	T	0,999736	2020-10-04	United Kingdom
ORF1ab_2339_F	ORF1ab	2339	ERR4758313	20483	C	T	0,0779221	2020-10-04	United Kingdom
S_522_V	S	522	ERR4758313	23127	C	T	0,103093	2020-10-04	United Kingdom
S_614_G	S	614	ERR4758313	23403	A	G	0,999675	2020-10-04	United Kingdom
S_628_*	S	628	ERR4758313	23444	C	T	0,0592342	2020-10-04	United Kingdom
S_684_V	S	684	ERR4758313	23613	C	T	0,968705	2020-10-04	United Kingdom
S_1049_F	S	1049	ERR4758313	24707	C	T	0,0587051	2020-10-04	United Kingdom
ORF3a_57_H	ORF3a	57	ERR4758313	25563	G	T	0,99991	2020-10-04	United Kingdom
N_145_Y	N	145	ERR4758313	28706	C	T	0,0678403	2020-10-04	United Kingdom
N_194_L	N	194	ERR4758313	28854	C	T	0,995851	2020-10-04	United Kingdom
ORF1ab_1207_H	ORF1ab	1207	ERR4758317	3885	C	A	0,999329	2020-09-26	United Kingdom
ORF1ab_3655_I	ORF1ab	3655	ERR4758317	11230	G	T	0,999432	2020-09-26	United Kingdom
ORF1ab_3712_I	ORF1ab	3712	ERR4758317	11401	G	T	0,999713	2020-09-26	United Kingdom
ORF1ab_314_L	ORF1ab	314	ERR4758317	14408	C	T	0,99976	2020-09-26	United Kingdom
S_614_G	S	614	ERR4758317	23403	A	G	0,999434	2020-09-26	United Kingdom
ORF3a_75_N	ORF3a	75	ERR4758317	25617	G	T	0,952394	2020-09-26	United Kingdom
N_203_K	N	203	ERR4758317	28881	G	A	0,998993	2020-09-26	United Kingdom
N_204_R	N	204	ERR4758317	28883	G	C	0,999506	2020-09-26	United Kingdom
ORF1ab_656_V	ORF1ab	656	ERR4758319	2232	C	T	0,474811	2020-09-30	United Kingdom
ORF1ab_4304_I	ORF1ab	4304	ERR4758319	13176	C	T	0,469811	2020-09-30	United Kingdom
ORF1ab_314_L	ORF1ab	314	ERR4758319	14408	C	T	0,999737	2020-09-30	United Kingdom
S_18_F	S	18	ERR4758319	21614	C	T	1	2020-09-30	United Kingdom
S_222_V	S	222	ERR4758319	22227	C	T	1	2020-09-30	United Kingdom
S_614_G	S	614	ERR4758319	23403	A	G	1	2020-09-30	United Kingdom
S_1065_L	S	1065	ERR4758319	24755	G	T	0,0558176	2020-09-30	United Kingdom
ORF3a_239_D	ORF3a	239	ERR4758319	26109	G	T	0,0915751	2020-09-30	United Kingdom
ORF8_8_*	ORF8	8	ERR4758319	27915	G	T	0,727008	2020-09-30	United Kingdom
N_220_V	N	220	ERR4758319	28932	C	T	0,994393	2020-09-30	United Kingdom
ORF10_30_L	ORF10	30	ERR4758319	29645	G	T	1	2020-09-30	United Kingdom
ORF1ab_465_V	ORF1ab	465	ERR4758323	1659	G	T	0,999591	2020-09-30	United Kingdom
ORF1ab_1207_S	ORF1ab	1207	ERR4758323	3884	C	T	0,998025	2020-09-30	United Kingdom
ORF1ab_1605_I	ORF1ab	1605	ERR4758323	5079	C	T	1	2020-09-30	United Kingdom
ORF1ab_314_L	ORF1ab	314	ERR4758323	14408	C	T	0,999613	2020-09-30	United Kingdom
ORF1ab_1848_Y	ORF1ab	1848	ERR4758323	19009	G	T	0,999859	2020-09-30	United Kingdom
S_614_G	S	614	ERR4758323	23403	A	G	0,999608	2020-09-30	United Kingdom
ORF3a_57_H	ORF3a	57	ERR4758323	25563	G	T	0,999884	2020-09-30	United Kingdom
ORF7a_81_P	ORF7a	81	ERR4758323	27634	T	C	1	2020-09-30	United Kingdom
N_234_I	N	234	ERR4758323	28975	G	T	1	2020-09-30	United Kingdom
ORF1ab_1925_C	ORF1ab	1925	ERR4758324	6039	T	G	0,0692076	2020-10-05	United Kingdom
ORF1ab_2181_I	ORF1ab	2181	ERR4758324	6807	C	T	0,999108	2020-10-05	United Kingdom
ORF1ab_2554_V	ORF1ab	2554	ERR4758324	7926	C	T	0,998398	2020-10-05	United Kingdom
ORF1ab_314_L	ORF1ab	314	ERR4758324	14408	C	T	0,996886	2020-10-05	United Kingdom
S_222_V	S	222	ERR4758324	22227	C	T	0,999293	2020-10-05	United Kingdom
S_614_G	S	614	ERR4758324	23403	A	G	0,999426	2020-10-05	United Kingdom
N_220_V	N	220	ERR4758324	28932	C	T	0,996147	2020-10-05	United Kingdom
ORF10_30_L	ORF10	30	ERR4758324	29645	G	T	0,997811	2020-10-05	United Kingdom
ORF1ab_228_NA	ORF1ab	228	ERR4758327	947	G	-TA	0,058296	2020-10-12	United Kingdom
ORF1ab_944_L	ORF1ab	944	ERR4758327	3096	C	T	1	2020-10-12	United Kingdom
ORF1ab_1212_*	ORF1ab	1212	ERR4758327	3899	A	T	0,157216	2020-10-12	United Kingdom
ORF1ab_1647_L	ORF1ab	1647	ERR4758327	5204	A	T	0,31746	2020-10-12	United Kingdom
ORF1ab_1858_G	ORF1ab	1858	ERR4758327	5838	A	G	0,128436	2020-10-12	United Kingdom
ORF1ab_2357_Y	ORF1ab	2357	ERR4758327	7334	C	T	1	2020-10-12	United Kingdom
ORF1ab_2367_NA	ORF1ab	2367	ERR4758327	7364	T	-TA	0,288693	2020-10-12	United Kingdom
ORF1ab_3293_F	ORF1ab	3293	ERR4758327	10142	C	T	0,0908078	2020-10-12	United Kingdom
ORF1ab_3334_S	ORF1ab	3334	ERR4758327	10265	G	A	0,999524	2020-10-12	United Kingdom
ORF1ab_3345_I	ORF1ab	3345	ERR4758327	10300	G	T	0,0981788	2020-10-12	United Kingdom
ORF1ab_3395_L	ORF1ab	3395	ERR4758327	10449	C	T	0,998789	2020-10-12	United Kingdom
ORF1ab_3512_V	ORF1ab	3512	ERR4758327	10799	A	G	0,57359	2020-10-12	United Kingdom
ORF1ab_215_K	ORF1ab	215	ERR4758327	14110	C	A	0,273051	2020-10-12	United Kingdom
ORF1ab_314_L	ORF1ab	314	ERR4758327	14408	C	T	1	2020-10-12	United Kingdom
ORF1ab_1274_I	ORF1ab	1274	ERR4758327	17288	C	T	0,446705	2020-10-12	United Kingdom
ORF1ab_1624_NA	ORF1ab	1624	ERR4758327	18338	C	-T	0,0852839	2020-10-12	United Kingdom
ORF1ab_1648_NA	ORF1ab	1648	ERR4758327	18411	T	-G	0,124805	2020-10-12	United Kingdom
ORF1ab_2084_I	ORF1ab	2084	ERR4758327	19718	C	T	0,998804	2020-10-12	United Kingdom
ORF1ab_2222_V	ORF1ab	2222	ERR4758327	20132	C	T	1	2020-10-12	United Kingdom
ORF1ab_2268_V	ORF1ab	2268	ERR4758327	20270	C	T	1	2020-10-12	United Kingdom
ORF1ab_2322_I	ORF1ab	2322	ERR4758327	20433	G	A	1	2020-10-12	United Kingdom
S_477_T	S	477	ERR4758327	22992	G	C	0,120464	2020-10-12	United Kingdom
S_501_Y	S	501	ERR4758327	23063	A	T	1	2020-10-12	United Kingdom
S_614_G	S	614	ERR4758327	23403	A	G	0,999783	2020-10-12	United Kingdom
S_1026_S	S	1026	ERR4758327	24638	G	T	0,999108	2020-10-12	United Kingdom
ORF3a_156_C	ORF3a	156	ERR4758327	25859	A	G	1	2020-10-12	United Kingdom
N_9_H	N	9	ERR4758327	28300	G	C	1	2020-10-12	United Kingdom
N_203_K	N	203	ERR4758327	28881	G	A	1	2020-10-12	United Kingdom
N_204_R	N	204	ERR4758327	28883	G	C	1	2020-10-12	United Kingdom
ORF1ab_3711_F	ORF1ab	3711	ERR4758329	11396	C	T	0,996976	2020-10-07	United Kingdom
ORF1ab_3953_L	ORF1ab	3953	ERR4758329	12123	C	T	0,113187	2020-10-07	United Kingdom
ORF1ab_4155_V	ORF1ab	4155	ERR4758329	12729	C	T	0,0581468	2020-10-07	United Kingdom
ORF1ab_314_L	ORF1ab	314	ERR4758329	14408	C	T	0,997691	2020-10-07	United Kingdom
S_18_F	S	18	ERR4758329	21614	C	T	0,993392	2020-10-07	United Kingdom
S_222_V	S	222	ERR4758329	22227	C	T	0,996984	2020-10-07	United Kingdom
S_614_G	S	614	ERR4758329	23403	A	G	0,999039	2020-10-07	United Kingdom
N_220_V	N	220	ERR4758329	28932	C	T	0,998936	2020-10-07	United Kingdom
ORF10_30_L	ORF10	30	ERR4758329	29645	G	T	0,99766	2020-10-07	United Kingdom
ORF1ab_2231_NA	ORF1ab	2231	ERR4758331	6956	A	-T	0,0605187	2020-10-09	United Kingdom
ORF1ab_2413_*	ORF1ab	2413	ERR4758331	7504	C	A	0,0501781	2020-10-09	United Kingdom
ORF1ab_2568_L	ORF1ab	2568	ERR4758331	7968	C	T	0,0707424	2020-10-09	United Kingdom
ORF1ab_3603_NA	ORF1ab	3603	ERR4758331	11074	C	-T	0,0855668	2020-10-09	United Kingdom
ORF1ab_3839_R	ORF1ab	3839	ERR4758331	11781	A	G	1	2020-10-09	United Kingdom
ORF1ab_314_L	ORF1ab	314	ERR4758331	14408	C	T	1	2020-10-09	United Kingdom
ORF1ab_2570_*	ORF1ab	2570	ERR4758331	21175	G	T	0,0654206	2020-10-09	United Kingdom
S_75_V	S	75	ERR4758331	21786	G	T	0,0571715	2020-10-09	United Kingdom
S_222_V	S	222	ERR4758331	22227	C	T	1	2020-10-09	United Kingdom
S_614_G	S	614	ERR4758331	23403	A	G	0,999708	2020-10-09	United Kingdom
S_769_*	S	769	ERR4758331	23867	G	T	0,0511628	2020-10-09	United Kingdom
S_1162_T	S	1162	ERR4758331	25046	C	A	0,0659838	2020-10-09	United Kingdom
ORF3a_127_P	ORF3a	127	ERR4758331	25772	T	C	0,178295	2020-10-09	United Kingdom
N_220_V	N	220	ERR4758331	28932	C	T	1	2020-10-09	United Kingdom
ORF10_30_L	ORF10	30	ERR4758331	29645	G	T	0,999653	2020-10-09	United Kingdom
ORF1ab_749_I	ORF1ab	749	ERR4758332	2511	C	T	0,0792453	2020-10-17	United Kingdom
ORF1ab_768_R	ORF1ab	768	ERR4758332	2568	A	G	0,247212	2020-10-17	United Kingdom
ORF1ab_2606_NA	ORF1ab	2606	ERR4758332	8082	T	-G	0,0800753	2020-10-17	United Kingdom
ORF1ab_2861_K	ORF1ab	2861	ERR4758332	8846	G	A	0,997006	2020-10-17	United Kingdom
ORF1ab_3330_F	ORF1ab	3330	ERR4758332	10255	G	T	0,120526	2020-10-17	United Kingdom
ORF1ab_3395_S	ORF1ab	3395	ERR4758332	10448	C	T	0,0812973	2020-10-17	United Kingdom
ORF1ab_3499_R	ORF1ab	3499	ERR4758332	10761	A	G	0,252747	2020-10-17	United Kingdom
ORF1ab_3603_NA	ORF1ab	3603	ERR4758332	11074	C	+T	0,082155	2020-10-17	United Kingdom
ORF1ab_3969_V	ORF1ab	3969	ERR4758332	12171	C	T	0,0993446	2020-10-17	United Kingdom
ORF1ab_314_L	ORF1ab	314	ERR4758332	14408	C	T	0,995931	2020-10-17	United Kingdom
ORF1ab_1644_L	ORF1ab	1644	ERR4758332	18397	G	T	0,99637	2020-10-17	United Kingdom
S_18_F	S	18	ERR4758332	21614	C	T	0,996269	2020-10-17	United Kingdom
S_178_N	S	178	ERR4758332	22094	G	A	0,994179	2020-10-17	United Kingdom
S_222_V	S	222	ERR4758332	22227	C	T	0,999133	2020-10-17	United Kingdom
S_388_S	S	388	ERR4758332	22725	A	G	0,0589175	2020-10-17	United Kingdom
S_614_G	S	614	ERR4758332	23403	A	G	0,999594	2020-10-17	United Kingdom
N_220_V	N	220	ERR4758332	28932	C	T	0,996296	2020-10-17	United Kingdom
ORF10_30_L	ORF10	30	ERR4758332	29645	G	T	0,998556	2020-10-17	United Kingdom
ORF1ab_110_Y	ORF1ab	110	ERR4758333	593	C	T	0,99741	2020-10-09	United Kingdom
ORF1ab_314_L	ORF1ab	314	ERR4758333	14408	C	T	0,997637	2020-10-09	United Kingdom
S_18_F	S	18	ERR4758333	21614	C	T	0,997848	2020-10-09	United Kingdom
S_222_V	S	222	ERR4758333	22227	C	T	0,998163	2020-10-09	United Kingdom
S_614_G	S	614	ERR4758333	23403	A	G	0,999386	2020-10-09	United Kingdom
ORF3a_23_V	ORF3a	23	ERR4758333	25460	C	T	0,995614	2020-10-09	United Kingdom
N_220_V	N	220	ERR4758333	28932	C	T	0,997319	2020-10-09	United Kingdom
N_379_I	N	379	ERR4758333	29409	C	T	0,997071	2020-10-09	United Kingdom
ORF10_30_L	ORF10	30	ERR4758333	29645	G	T	0,998725	2020-10-09	United Kingdom
ORF1ab_3278_S	ORF1ab	3278	ERR4758334	10097	G	A	0,997299	2020-10-05	United Kingdom
ORF1ab_3603_NA	ORF1ab	3603	ERR4758334	11074	C	-T	0,0563709	2020-10-05	United Kingdom
ORF1ab_314_L	ORF1ab	314	ERR4758334	14408	C	T	0,999605	2020-10-05	United Kingdom
S_26_L	S	26	ERR4758334	21639	C	T	0,995825	2020-10-05	United Kingdom
S_29_I	S	29	ERR4758334	21648	C	T	0,997428	2020-10-05	United Kingdom
S_614_G	S	614	ERR4758334	23403	A	G	0,999547	2020-10-05	United Kingdom
N_203_K	N	203	ERR4758334	28881	G	A	0,99426	2020-10-05	United Kingdom
N_204_R	N	204	ERR4758334	28883	G	C	0,998757	2020-10-05	United Kingdom
ORF1ab_486_V	ORF1ab	486	ERR4758335	1722	C	T	0,999674	2020-10-13	United Kingdom
ORF1ab_314_L	ORF1ab	314	ERR4758335	14408	C	T	0,999682	2020-10-13	United Kingdom
S_222_V	S	222	ERR4758335	22227	C	T	1	2020-10-13	United Kingdom
S_614_G	S	614	ERR4758335	23403	A	G	0,999452	2020-10-13	United Kingdom
N_220_V	N	220	ERR4758335	28932	C	T	1	2020-10-13	United Kingdom
ORF10_30_L	ORF10	30	ERR4758335	29645	G	T	0,999872	2020-10-13	United Kingdom
ORF1ab_185_H	ORF1ab	185	ERR4758340	818	T	C	0,0553719	2020-10-08	United Kingdom
ORF1ab_360_S	ORF1ab	360	ERR4758340	1344	T	C	1	2020-10-08	United Kingdom
ORF1ab_836_C	ORF1ab	836	ERR4758340	2772	A	G	0,0550725	2020-10-08	United Kingdom
ORF1ab_2595_A	ORF1ab	2595	ERR4758340	8049	T	C	0,0803928	2020-10-08	United Kingdom
ORF1ab_3160_*	ORF1ab	3160	ERR4758340	9745	C	A	0,0955975	2020-10-08	United Kingdom
ORF1ab_4042_S	ORF1ab	4042	ERR4758340	12390	A	G	0,0641322	2020-10-08	United Kingdom
ORF1ab_196_NA	ORF1ab	196	ERR4758340	14054	T	-G	0,104788	2020-10-08	United Kingdom
ORF1ab_314_L	ORF1ab	314	ERR4758340	14408	C	T	1	2020-10-08	United Kingdom
ORF1ab_454_I	ORF1ab	454	ERR4758340	14829	G	C	0,222561	2020-10-08	United Kingdom
ORF1ab_647_S	ORF1ab	647	ERR4758340	15406	G	T	1	2020-10-08	United Kingdom
ORF1ab_650_NA	ORF1ab	650	ERR4758340	15416	G	-T	0,0655039	2020-10-08	United Kingdom
ORF1ab_2132_V	ORF1ab	2132	ERR4758340	19862	C	T	1	2020-10-08	United Kingdom
S_614_G	S	614	ERR4758340	23403	A	G	0,999929	2020-10-08	United Kingdom
ORF8_81_F	ORF8	81	ERR4758340	28134	G	T	0,0571295	2020-10-08	United Kingdom
N_9_H	N	9	ERR4758340	28300	G	T	0,999889	2020-10-08	United Kingdom
N_203_K	N	203	ERR4758340	28881	G	A	1	2020-10-08	United Kingdom
N_204_R	N	204	ERR4758340	28883	G	C	1	2020-10-08	United Kingdom
ORF1ab_3087_I	ORF1ab	3087	ERR4758341	9526	G	T	0,999694	2020-10-08	United Kingdom
ORF1ab_176_S	ORF1ab	176	ERR4758341	13993	G	T	1	2020-10-08	United Kingdom
ORF1ab_314_L	ORF1ab	314	ERR4758341	14408	C	T	1	2020-10-08	United Kingdom
ORF1ab_767_L	ORF1ab	767	ERR4758341	15766	G	T	0,999773	2020-10-08	United Kingdom
ORF1ab_1141_R	ORF1ab	1141	ERR4758341	16889	A	G	0,999537	2020-10-08	United Kingdom
ORF1ab_1184_D	ORF1ab	1184	ERR4758341	17019	G	T	0,999748	2020-10-08	United Kingdom
S_29_I	S	29	ERR4758341	21648	C	T	0,818182	2020-10-08	United Kingdom
S_477_N	S	477	ERR4758341	22992	G	A	1	2020-10-08	United Kingdom
S_614_G	S	614	ERR4758341	23403	A	G	0,999714	2020-10-08	United Kingdom
ORF3a_57_H	ORF3a	57	ERR4758341	25563	G	T	1	2020-10-08	United Kingdom
N_234_I	N	234	ERR4758341	28975	G	C	1	2020-10-08	United Kingdom
N_376_T	N	376	ERR4758341	29399	G	A	1	2020-10-08	United Kingdom
N_385_K	N	385	ERR4758341	29427	G	A	1	2020-10-08	United Kingdom
ORF1ab_4094_V	ORF1ab	4094	ERR4758343	12546	C	T	0,999329	2020-10-08	United Kingdom
ORF1ab_314_L	ORF1ab	314	ERR4758343	14408	C	T	0,99963	2020-10-08	United Kingdom
S_222_V	S	222	ERR4758343	22227	C	T	0,999475	2020-10-08	United Kingdom
S_614_G	S	614	ERR4758343	23403	A	G	0,99911	2020-10-08	United Kingdom
S_929_T	S	929	ERR4758343	24348	G	C	0,999169	2020-10-08	United Kingdom
N_220_V	N	220	ERR4758343	28932	C	T	0,999521	2020-10-08	United Kingdom
ORF10_30_L	ORF10	30	ERR4758343	29645	G	T	0,999457	2020-10-08	United Kingdom
ORF1ab_29_C	ORF1ab	29	ERR4758344	350	C	T	0,692374	2020-10-03	United Kingdom
ORF1ab_150_C	ORF1ab	150	ERR4758344	713	G	T	0,506226	2020-10-03	United Kingdom
ORF1ab_2479_I	ORF1ab	2479	ERR4758344	7701	G	T	0,157541	2020-10-03	United Kingdom
ORF1ab_2566_F	ORF1ab	2566	ERR4758344	7962	G	T	0,14084	2020-10-03	United Kingdom
ORF1ab_3087_I	ORF1ab	3087	ERR4758344	9526	G	T	0,958549	2020-10-03	United Kingdom
ORF1ab_3593_NA	ORF1ab	3593	ERR4758344	11042	G	-T	0,0607394	2020-10-03	United Kingdom
ORF1ab_3603_NA	ORF1ab	3603	ERR4758344	11074	C	-T	0,909774	2020-10-03	United Kingdom
ORF1ab_4171_*	ORF1ab	4171	ERR4758344	12778	C	A	0,208188	2020-10-03	United Kingdom
ORF1ab_176_S	ORF1ab	176	ERR4758344	13993	G	T	0,982824	2020-10-03	United Kingdom
ORF1ab_314_L	ORF1ab	314	ERR4758344	14408	C	T	1	2020-10-03	United Kingdom
ORF1ab_767_L	ORF1ab	767	ERR4758344	15766	G	T	0,958333	2020-10-03	United Kingdom
ORF1ab_1141_R	ORF1ab	1141	ERR4758344	16889	A	G	0,725079	2020-10-03	United Kingdom
ORF1ab_1184_D	ORF1ab	1184	ERR4758344	17019	G	T	0,684343	2020-10-03	United Kingdom
S_477_N	S	477	ERR4758344	22992	G	A	0,334495	2020-10-03	United Kingdom
S_501_S	S	501	ERR4758344	23064	A	G	0,365854	2020-10-03	United Kingdom
S_614_G	S	614	ERR4758344	23403	A	G	0,999669	2020-10-03	United Kingdom
ORF3a_53_F	ORF3a	53	ERR4758344	25549	C	T	0,960113	2020-10-03	United Kingdom
N_205_I	N	205	ERR4758344	28887	C	T	0,0942029	2020-10-03	United Kingdom
N_234_I	N	234	ERR4758344	28975	G	T	0,112903	2020-10-03	United Kingdom
N_234_I	N	234	ERR4758344	28975	G	C	0,870968	2020-10-03	United Kingdom
N_376_T	N	376	ERR4758344	29399	G	A	0,295699	2020-10-03	United Kingdom
ORF1ab_314_L	ORF1ab	314	ERR4758346	14408	C	T	0,99727	2020-10-05	United Kingdom
S_222_V	S	222	ERR4758346	22227	C	T	0,994885	2020-10-05	United Kingdom
S_583_D	S	583	ERR4758346	23311	G	C	0,998977	2020-10-05	United Kingdom
S_614_G	S	614	ERR4758346	23403	A	G	0,999197	2020-10-05	United Kingdom
N_220_V	N	220	ERR4758346	28932	C	T	0,995506	2020-10-05	United Kingdom
ORF10_30_L	ORF10	30	ERR4758346	29645	G	T	0,998172	2020-10-05	United Kingdom
ORF1ab_1539_I	ORF1ab	1539	ERR4758349	4881	G	T	0,076538	2020-10-12	United Kingdom
ORF1ab_2181_I	ORF1ab	2181	ERR4758349	6807	C	T	0,991863	2020-10-12	United Kingdom
ORF1ab_2554_V	ORF1ab	2554	ERR4758349	7926	C	T	0,992778	2020-10-12	United Kingdom
ORF1ab_314_L	ORF1ab	314	ERR4758349	14408	C	T	0,997131	2020-10-12	United Kingdom
ORF1ab_990_V	ORF1ab	990	ERR4758349	16436	G	T	0,987172	2020-10-12	United Kingdom
S_222_V	S	222	ERR4758349	22227	C	T	0,996696	2020-10-12	United Kingdom
S_614_G	S	614	ERR4758349	23403	A	G	0,999555	2020-10-12	United Kingdom
N_220_V	N	220	ERR4758349	28932	C	T	0,99592	2020-10-12	United Kingdom
ORF10_30_L	ORF10	30	ERR4758349	29645	G	T	0,998032	2020-10-12	United Kingdom
ORF1ab_561_A	ORF1ab	561	ERR4758350	1947	T	C	0,99515	2020-10-05	United Kingdom
ORF1ab_3603_NA	ORF1ab	3603	ERR4758350	11074	C	-T	0,0514097	2020-10-05	United Kingdom
ORF1ab_314_L	ORF1ab	314	ERR4758350	14408	C	T	0,997511	2020-10-05	United Kingdom
S_32_L	S	32	ERR4758350	21658	C	G	0,9995	2020-10-05	United Kingdom
S_614_G	S	614	ERR4758350	23403	A	G	0,999431	2020-10-05	United Kingdom
ORF3a_57_H	ORF3a	57	ERR4758350	25563	G	T	0,996534	2020-10-05	United Kingdom
N_194_L	N	194	ERR4758350	28854	C	T	0,999127	2020-10-05	United Kingdom
N_270_L	N	270	ERR4758350	29081	G	T	0,997791	2020-10-05	United Kingdom
ORF1ab_1517_F	ORF1ab	1517	ERR4758352	4815	C	T	0,210695	2020-10-03	United Kingdom
ORF1ab_314_L	ORF1ab	314	ERR4758352	14408	C	T	0,999543	2020-10-03	United Kingdom
S_222_V	S	222	ERR4758352	22227	C	T	1	2020-10-03	United Kingdom
S_614_G	S	614	ERR4758352	23403	A	G	0,999554	2020-10-03	United Kingdom
S_929_T	S	929	ERR4758352	24348	G	C	0,998884	2020-10-03	United Kingdom
N_220_V	N	220	ERR4758352	28932	C	T	1	2020-10-03	United Kingdom
ORF10_30_L	ORF10	30	ERR4758352	29645	G	T	0,999006	2020-10-03	United Kingdom
ORF1ab_3711_F	ORF1ab	3711	ERR4758358	11396	C	T	0,997733	2020-10-09	United Kingdom
ORF1ab_314_L	ORF1ab	314	ERR4758358	14408	C	T	0,998772	2020-10-09	United Kingdom
S_18_F	S	18	ERR4758358	21614	C	T	0,998082	2020-10-09	United Kingdom
S_222_V	S	222	ERR4758358	22227	C	T	0,997395	2020-10-09	United Kingdom
S_614_G	S	614	ERR4758358	23403	A	G	0,999741	2020-10-09	United Kingdom
N_220_V	N	220	ERR4758358	28932	C	T	0,996585	2020-10-09	United Kingdom
ORF10_30_L	ORF10	30	ERR4758358	29645	G	T	0,997876	2020-10-09	United Kingdom
ORF1ab_140_NA	ORF1ab	140	ERR4758359	685	A	-AAGTCATTT	0,728556	2020-10-04	United Kingdom
ORF1ab_728_D	ORF1ab	728	ERR4758359	2448	G	A	0,999238	2020-10-04	United Kingdom
ORF1ab_1190_NA	ORF1ab	1190	ERR4758359	3835	T	-TTGGAA	0,997345	2020-10-04	United Kingdom
ORF1ab_2285_NA	ORF1ab	2285	ERR4758359	7118	T	-CTA	0,964438	2020-10-04	United Kingdom
ORF1ab_314_L	ORF1ab	314	ERR4758359	14408	C	T	0,999845	2020-10-04	United Kingdom
ORF1ab_899_I	ORF1ab	899	ERR4758359	16163	C	T	0,999675	2020-10-04	United Kingdom
ORF1ab_927_V	ORF1ab	927	ERR4758359	16247	C	T	0,999661	2020-10-04	United Kingdom
S_614_G	S	614	ERR4758359	23403	A	G	0,999317	2020-10-04	United Kingdom
N_72_I	N	72	ERR4758359	28487	G	A	0,998309	2020-10-04	United Kingdom
N_199_S	N	199	ERR4758359	28868	C	T	1	2020-10-04	United Kingdom
N_203_K	N	203	ERR4758359	28881	G	A	0,999491	2020-10-04	United Kingdom
N_204_R	N	204	ERR4758359	28883	G	C	0,998988	2020-10-04	United Kingdom
ORF1ab_48_G	ORF1ab	48	ERR4758369	408	A	G	0,996169	2020-09-29	United Kingdom
ORF1ab_314_L	ORF1ab	314	ERR4758369	14408	C	T	1	2020-09-29	United Kingdom
S_222_V	S	222	ERR4758369	22227	C	T	1	2020-09-29	United Kingdom
S_614_G	S	614	ERR4758369	23403	A	G	0,997315	2020-09-29	United Kingdom
S_846_S	S	846	ERR4758369	24098	G	T	0,997442	2020-09-29	United Kingdom
ORF7b_41_F	ORF7b	41	ERR4758369	27877	G	T	0,997758	2020-09-29	United Kingdom
N_220_V	N	220	ERR4758369	28932	C	T	0,99697	2020-09-29	United Kingdom
ORF10_30_L	ORF10	30	ERR4758369	29645	G	T	0,998842	2020-09-29	United Kingdom
ORF1ab_542_C	ORF1ab	542	ERR4758370	1889	C	T	0,125708	2020-10-05	United Kingdom
ORF1ab_982_G	ORF1ab	982	ERR4758370	3210	A	G	0,997794	2020-10-05	United Kingdom
ORF1ab_2096_I	ORF1ab	2096	ERR4758370	6553	G	A	0,998968	2020-10-05	United Kingdom
ORF1ab_2554_V	ORF1ab	2554	ERR4758370	7926	C	T	0,996746	2020-10-05	United Kingdom
ORF1ab_3057_L	ORF1ab	3057	ERR4758370	9434	G	T	0,0597224	2020-10-05	United Kingdom
ORF1ab_4355_I	ORF1ab	4355	ERR4758370	13329	C	T	0,994264	2020-10-05	United Kingdom
ORF1ab_314_L	ORF1ab	314	ERR4758370	14408	C	T	0,998299	2020-10-05	United Kingdom
S_222_V	S	222	ERR4758370	22227	C	T	0,999029	2020-10-05	United Kingdom
S_614_G	S	614	ERR4758370	23403	A	G	0,999297	2020-10-05	United Kingdom
N_220_V	N	220	ERR4758370	28932	C	T	0,998088	2020-10-05	United Kingdom
ORF10_30_L	ORF10	30	ERR4758370	29645	G	T	0,998986	2020-10-05	United Kingdom
ORF1ab_314_L	ORF1ab	314	ERR4758372	14408	C	T	0,99827	2020-10-07	United Kingdom
ORF1ab_629_F	ORF1ab	629	ERR4758372	15352	C	T	0,997869	2020-10-07	United Kingdom
S_18_F	S	18	ERR4758372	21614	C	T	1	2020-10-07	United Kingdom
S_222_V	S	222	ERR4758372	22227	C	T	1	2020-10-07	United Kingdom
S_614_G	S	614	ERR4758372	23403	A	G	1	2020-10-07	United Kingdom
N_220_V	N	220	ERR4758372	28932	C	T	1	2020-10-07	United Kingdom
ORF10_30_L	ORF10	30	ERR4758372	29645	G	T	0,999091	2020-10-07	United Kingdom
ORF1ab_3655_I	ORF1ab	3655	ERR4758373	11230	G	T	0,999324	2020-09-25	United Kingdom
ORF1ab_3712_I	ORF1ab	3712	ERR4758373	11401	G	T	0,999538	2020-09-25	United Kingdom
ORF1ab_314_L	ORF1ab	314	ERR4758373	14408	C	T	0,999611	2020-09-25	United Kingdom
ORF1ab_2073_L	ORF1ab	2073	ERR4758373	19684	G	T	0,999463	2020-09-25	United Kingdom
S_614_G	S	614	ERR4758373	23403	A	G	0,99932	2020-09-25	United Kingdom
ORF3a_75_N	ORF3a	75	ERR4758373	25617	G	T	0,998029	2020-09-25	United Kingdom
N_203_K	N	203	ERR4758373	28881	G	A	1	2020-09-25	United Kingdom
N_204_R	N	204	ERR4758373	28883	G	C	1	2020-09-25	United Kingdom
ORF1ab_1826_D	ORF1ab	1826	ERR4758374	5743	G	C	0,364953	2020-10-03	United Kingdom
ORF1ab_1827_H	ORF1ab	1827	ERR4758374	5744	T	C	0,362723	2020-10-03	United Kingdom
ORF1ab_1834_S	ORF1ab	1834	ERR4758374	5765	G	A	0,188357	2020-10-03	United Kingdom
ORF1ab_1834_A	ORF1ab	1834	ERR4758374	5766	G	C	0,184113	2020-10-03	United Kingdom
ORF1ab_314_L	ORF1ab	314	ERR4758374	14408	C	T	1	2020-10-03	United Kingdom
S_222_V	S	222	ERR4758374	22227	C	T	0,999373	2020-10-03	United Kingdom
S_262_S	S	262	ERR4758374	22346	G	T	1	2020-10-03	United Kingdom
S_272_L	S	272	ERR4758374	22377	C	T	1	2020-10-03	United Kingdom
S_614_G	S	614	ERR4758374	23403	A	G	0,999071	2020-10-03	United Kingdom
N_220_V	N	220	ERR4758374	28932	C	T	0,999579	2020-10-03	United Kingdom
N_256_*	N	256	ERR4758374	29039	A	T	0,0789774	2020-10-03	United Kingdom
ORF10_30_L	ORF10	30	ERR4758374	29645	G	T	0,999401	2020-10-03	United Kingdom
ORF1ab_465_V	ORF1ab	465	ERR4758376	1659	G	T	0,99921	2020-10-03	United Kingdom
ORF1ab_835_V	ORF1ab	835	ERR4758376	2769	G	T	0,0507614	2020-10-03	United Kingdom
ORF1ab_1207_S	ORF1ab	1207	ERR4758376	3884	C	T	1	2020-10-03	United Kingdom
ORF1ab_1414_C	ORF1ab	1414	ERR4758376	4505	G	T	0,0544872	2020-10-03	United Kingdom
ORF1ab_1605_I	ORF1ab	1605	ERR4758376	5079	C	T	0,998152	2020-10-03	United Kingdom
ORF1ab_2670_Y	ORF1ab	2670	ERR4758376	8274	G	A	0,0616137	2020-10-03	United Kingdom
ORF1ab_3080_L	ORF1ab	3080	ERR4758376	9505	T	A	0,0576292	2020-10-03	United Kingdom
ORF1ab_3593_F	ORF1ab	3593	ERR4758376	11042	G	T	0,243542	2020-10-03	United Kingdom
ORF1ab_314_L	ORF1ab	314	ERR4758376	14408	C	T	0,999805	2020-10-03	United Kingdom
ORF1ab_861_I	ORF1ab	861	ERR4758376	16049	C	T	0,0517124	2020-10-03	United Kingdom
ORF1ab_1848_Y	ORF1ab	1848	ERR4758376	19009	G	T	0,9998	2020-10-03	United Kingdom
S_268_V	S	268	ERR4758376	22365	G	T	0,0508906	2020-10-03	United Kingdom
S_614_G	S	614	ERR4758376	23403	A	G	0,999869	2020-10-03	United Kingdom
S_1012_S	S	1012	ERR4758376	24597	T	C	0,0517504	2020-10-03	United Kingdom
ORF3a_57_H	ORF3a	57	ERR4758376	25563	G	T	0,99957	2020-10-03	United Kingdom
E_55_NA	E	55	ERR4758376	26408	C	-T	0,0516907	2020-10-03	United Kingdom
N_22_Y	N	22	ERR4758376	28337	G	T	0,0743714	2020-10-03	United Kingdom
N_234_I	N	234	ERR4758376	28975	G	T	1	2020-10-03	United Kingdom
ORF1ab_486_V	ORF1ab	486	ERR4758379	1722	C	T	0,999446	2020-10-13	United Kingdom
ORF1ab_1826_D	ORF1ab	1826	ERR4758379	5743	G	C	0,327756	2020-10-13	United Kingdom
ORF1ab_1827_H	ORF1ab	1827	ERR4758379	5744	T	C	0,326915	2020-10-13	United Kingdom
ORF1ab_1834_S	ORF1ab	1834	ERR4758379	5765	G	A	0,172535	2020-10-13	United Kingdom
ORF1ab_1834_A	ORF1ab	1834	ERR4758379	5766	G	C	0,171348	2020-10-13	United Kingdom
ORF1ab_314_L	ORF1ab	314	ERR4758379	14408	C	T	0,999734	2020-10-13	United Kingdom
S_222_V	S	222	ERR4758379	22227	C	T	0,998966	2020-10-13	United Kingdom
S_614_G	S	614	ERR4758379	23403	A	G	0,999521	2020-10-13	United Kingdom
N_220_V	N	220	ERR4758379	28932	C	T	0,999678	2020-10-13	United Kingdom
ORF10_30_L	ORF10	30	ERR4758379	29645	G	T	0,999584	2020-10-13	United Kingdom
ORF1ab_314_L	ORF1ab	314	ERR4758382	14408	C	T	0,999058	2020-10-09	United Kingdom
S_18_F	S	18	ERR4758382	21614	C	T	0,997811	2020-10-09	United Kingdom
S_222_V	S	222	ERR4758382	22227	C	T	0,99601	2020-10-09	United Kingdom
S_614_G	S	614	ERR4758382	23403	A	G	0,999183	2020-10-09	United Kingdom
N_220_V	N	220	ERR4758382	28932	C	T	0,996186	2020-10-09	United Kingdom
ORF10_30_L	ORF10	30	ERR4758382	29645	G	T	0,997342	2020-10-09	United Kingdom
ORF1ab_314_L	ORF1ab	314	ERR4758383	14408	C	T	0,999136	2020-10-07	United Kingdom
S_222_V	S	222	ERR4758383	22227	C	T	0,988636	2020-10-07	United Kingdom
S_614_G	S	614	ERR4758383	23403	A	G	0,99969	2020-10-07	United Kingdom
N_145_Y	N	145	ERR4758383	28706	C	T	0,997635	2020-10-07	United Kingdom
N_220_V	N	220	ERR4758383	28932	C	T	0,993976	2020-10-07	United Kingdom
ORF10_30_L	ORF10	30	ERR4758383	29645	G	T	0,996599	2020-10-07	United Kingdom
ORF1ab_67_I	ORF1ab	67	ERR4758384	13667	C	T	0,968592	2020-10-09	United Kingdom
ORF1ab_314_L	ORF1ab	314	ERR4758384	14408	C	T	0,997468	2020-10-09	United Kingdom
ORF1ab_440_V	ORF1ab	440	ERR4758384	14786	C	T	0,998194	2020-10-09	United Kingdom
S_18_F	S	18	ERR4758384	21614	C	T	0,998352	2020-10-09	United Kingdom
S_222_V	S	222	ERR4758384	22227	C	T	0,998673	2020-10-09	United Kingdom
S_614_G	S	614	ERR4758384	23403	A	G	0,999505	2020-10-09	United Kingdom
ORF8_65_V	ORF8	65	ERR4758384	28087	C	T	0,509127	2020-10-09	United Kingdom
N_220_V	N	220	ERR4758384	28932	C	T	0,996712	2020-10-09	United Kingdom
ORF10_30_L	ORF10	30	ERR4758384	29645	G	T	0,998081	2020-10-09	United Kingdom
ORF1ab_2181_I	ORF1ab	2181	ERR4758386	6807	C	T	0,10488	2020-10-05	United Kingdom
ORF1ab_2554_V	ORF1ab	2554	ERR4758386	7926	C	T	0,153273	2020-10-05	United Kingdom
ORF1ab_314_L	ORF1ab	314	ERR4758386	14408	C	T	0,997344	2020-10-05	United Kingdom
S_222_V	S	222	ERR4758386	22227	C	T	0,994961	2020-10-05	United Kingdom
S_614_G	S	614	ERR4758386	23403	A	G	0,99962	2020-10-05	United Kingdom
N_13_T	N	13	ERR4758386	28310	C	A	0,865473	2020-10-05	United Kingdom
N_220_V	N	220	ERR4758386	28932	C	T	0,998065	2020-10-05	United Kingdom
ORF10_30_L	ORF10	30	ERR4758386	29645	G	T	0,998044	2020-10-05	United Kingdom
ORF1ab_203_Y	ORF1ab	203	ERR4758387	872	G	T	0,995629	2020-10-13	United Kingdom
ORF1ab_999_I	ORF1ab	999	ERR4758387	3261	C	T	0,998496	2020-10-13	United Kingdom
ORF1ab_314_L	ORF1ab	314	ERR4758387	14408	C	T	0,99802	2020-10-13	United Kingdom
S_190_M	S	190	ERR4758387	22131	G	T	0,997442	2020-10-13	United Kingdom
S_614_G	S	614	ERR4758387	23403	A	G	0,999742	2020-10-13	United Kingdom
ORF3a_54_S	ORF3a	54	ERR4758387	25552	G	T	0,997183	2020-10-13	United Kingdom
ORF8_18_*	ORF8	18	ERR4758387	27945	C	T	0,999439	2020-10-13	United Kingdom
ORF8_110_*	ORF8	110	ERR4758387	28221	G	T	0,996026	2020-10-13	United Kingdom
N_203_K	N	203	ERR4758387	28881	G	A	0,995617	2020-10-13	United Kingdom
N_204_R	N	204	ERR4758387	28883	G	C	0,99758	2020-10-13	United Kingdom
ORF1ab_3711_F	ORF1ab	3711	ERR4758388	11396	C	T	0,997863	2020-10-12	United Kingdom
ORF1ab_314_L	ORF1ab	314	ERR4758388	14408	C	T	0,995732	2020-10-12	United Kingdom
S_18_F	S	18	ERR4758388	21614	C	T	0,996941	2020-10-12	United Kingdom
S_222_V	S	222	ERR4758388	22227	C	T	1	2020-10-12	United Kingdom
S_614_G	S	614	ERR4758388	23403	A	G	0,999408	2020-10-12	United Kingdom
N_220_V	N	220	ERR4758388	28932	C	T	0,997125	2020-10-12	United Kingdom
ORF10_30_L	ORF10	30	ERR4758388	29645	G	T	0,997512	2020-10-12	United Kingdom
ORF1ab_360_S	ORF1ab	360	ERR4758389	1344	T	C	1	2020-10-07	United Kingdom
ORF1ab_598_I	ORF1ab	598	ERR4758389	2059	G	C	0,0524625	2020-10-07	United Kingdom
ORF1ab_3603_NA	ORF1ab	3603	ERR4758389	11074	C	-T	0,0503194	2020-10-07	United Kingdom
ORF1ab_314_L	ORF1ab	314	ERR4758389	14408	C	T	0,99826	2020-10-07	United Kingdom
ORF1ab_647_S	ORF1ab	647	ERR4758389	15406	G	T	0,998104	2020-10-07	United Kingdom
ORF1ab_2132_V	ORF1ab	2132	ERR4758389	19862	C	T	0,997218	2020-10-07	United Kingdom
ORF1ab_2165_A	ORF1ab	2165	ERR4758389	19960	A	G	1	2020-10-07	United Kingdom
S_614_G	S	614	ERR4758389	23403	A	G	0,999375	2020-10-07	United Kingdom
S_732_I	S	732	ERR4758389	23757	C	T	0,0892099	2020-10-07	United Kingdom
N_9_H	N	9	ERR4758389	28300	G	T	0,997103	2020-10-07	United Kingdom
N_203_K	N	203	ERR4758389	28881	G	A	0,996566	2020-10-07	United Kingdom
N_204_R	N	204	ERR4758389	28883	G	C	1	2020-10-07	United Kingdom
ORF1ab_314_L	ORF1ab	314	ERR4758390	14408	C	T	0,999688	2020-10-03	United Kingdom
S_68_NA	S	68	ERR4758390	21764	A	-TACATG	0,156084	2020-10-03	United Kingdom
S_80_Y	S	80	ERR4758390	21800	G	T	0,998987	2020-10-03	United Kingdom
S_164_T	S	164	ERR4758390	22053	A	C	0,999191	2020-10-03	United Kingdom
S_222_V	S	222	ERR4758390	22227	C	T	0,999753	2020-10-03	United Kingdom
S_262_S	S	262	ERR4758390	22346	G	T	0,998557	2020-10-03	United Kingdom
S_614_G	S	614	ERR4758390	23403	A	G	0,999213	2020-10-03	United Kingdom
N_220_V	N	220	ERR4758390	28932	C	T	0,9994	2020-10-03	United Kingdom
ORF10_30_L	ORF10	30	ERR4758390	29645	G	T	0,999431	2020-10-03	United Kingdom
ORF1ab_314_L	ORF1ab	314	ERR4758391	14408	C	T	0,999835	2020-10-03	United Kingdom
ORF1ab_2354_F	ORF1ab	2354	ERR4758391	20527	G	T	1	2020-10-03	United Kingdom
ORF1ab_2557_R	ORF1ab	2557	ERR4758391	21137	A	G	0,998133	2020-10-03	United Kingdom
S_614_G	S	614	ERR4758391	23403	A	G	0,99957	2020-10-03	United Kingdom
S_1219_V	S	1219	ERR4758391	25218	G	T	0,998951	2020-10-03	United Kingdom
ORF3a_155_Y	ORF3a	155	ERR4758391	25855	G	T	0,999398	2020-10-03	United Kingdom
N_152_S	N	152	ERR4758391	28727	G	T	0,997708	2020-10-03	United Kingdom
N_203_K	N	203	ERR4758391	28881	G	A	1	2020-10-03	United Kingdom
N_204_R	N	204	ERR4758391	28883	G	C	1	2020-10-03	United Kingdom
ORF1ab_98_V	ORF1ab	98	ERR4758395	558	G	T	0,0721063	2020-10-08	United Kingdom
ORF1ab_1640_S	ORF1ab	1640	ERR4758395	5183	C	T	0,996358	2020-10-08	United Kingdom
ORF1ab_314_L	ORF1ab	314	ERR4758395	14408	C	T	0,998438	2020-10-08	United Kingdom
S_222_V	S	222	ERR4758395	22227	C	T	0,997545	2020-10-08	United Kingdom
S_583_Q	S	583	ERR4758395	23309	G	C	0,996619	2020-10-08	United Kingdom
S_614_G	S	614	ERR4758395	23403	A	G	0,999479	2020-10-08	United Kingdom
S_1124_V	S	1124	ERR4758395	24933	G	T	0,0681153	2020-10-08	United Kingdom
ORF7a_66_T	ORF7a	66	ERR4758395	27589	G	A	0,995192	2020-10-08	United Kingdom
N_55_S	N	55	ERR4758395	28436	G	T	0,994552	2020-10-08	United Kingdom
N_220_V	N	220	ERR4758395	28932	C	T	0,996564	2020-10-08	United Kingdom
ORF10_30_L	ORF10	30	ERR4758395	29645	G	T	0,997384	2020-10-08	United Kingdom
ORF1ab_314_L	ORF1ab	314	ERR4758396	14408	C	T	1	2020-10-04	United Kingdom
S_18_F	S	18	ERR4758396	21614	C	T	1	2020-10-04	United Kingdom
S_222_V	S	222	ERR4758396	22227	C	T	0,999073	2020-10-04	United Kingdom
S_614_G	S	614	ERR4758396	23403	A	G	1	2020-10-04	United Kingdom
N_220_V	N	220	ERR4758396	28932	C	T	0,998598	2020-10-04	United Kingdom
ORF10_30_L	ORF10	30	ERR4758396	29645	G	T	0,999564	2020-10-04	United Kingdom
ORF1ab_314_L	ORF1ab	314	ERR4758397	14408	C	T	0,997745	2020-10-08	United Kingdom
S_18_F	S	18	ERR4758397	21614	C	T	0,995192	2020-10-08	United Kingdom
S_30_H	S	30	ERR4758397	21650	A	C	0,0895522	2020-10-08	United Kingdom
S_35_D	S	35	ERR4758397	21666	G	A	0,0697674	2020-10-08	United Kingdom
S_222_V	S	222	ERR4758397	22227	C	T	0,996239	2020-10-08	United Kingdom
S_614_G	S	614	ERR4758397	23403	A	G	0,999024	2020-10-08	United Kingdom
M_86_F	M	86	ERR4758397	26779	G	T	0,996491	2020-10-08	United Kingdom
N_220_V	N	220	ERR4758397	28932	C	T	0,995458	2020-10-08	United Kingdom
ORF10_30_L	ORF10	30	ERR4758397	29645	G	T	0,998116	2020-10-08	United Kingdom
ORF1ab_3711_F	ORF1ab	3711	ERR4758399	11396	C	T	0,999463	2020-10-03	United Kingdom
ORF1ab_314_L	ORF1ab	314	ERR4758399	14408	C	T	0,999461	2020-10-03	United Kingdom
S_18_F	S	18	ERR4758399	21614	C	T	0,997468	2020-10-03	United Kingdom
S_215_H	S	215	ERR4758399	22205	G	C	0,999419	2020-10-03	United Kingdom
S_222_V	S	222	ERR4758399	22227	C	T	0,998913	2020-10-03	United Kingdom
S_614_G	S	614	ERR4758399	23403	A	G	0,999857	2020-10-03	United Kingdom
S_1040_I	S	1040	ERR4758399	24680	G	A	0,164761	2020-10-03	United Kingdom
ORF3a_268_M	ORF3a	268	ERR4758399	26195	C	T	0,999114	2020-10-03	United Kingdom
N_220_V	N	220	ERR4758399	28932	C	T	0,999283	2020-10-03	United Kingdom
ORF10_30_L	ORF10	30	ERR4758399	29645	G	T	0,999211	2020-10-03	United Kingdom
ORF1ab_944_L	ORF1ab	944	ERR4758401	3096	C	T	1	2020-10-12	United Kingdom
ORF1ab_2357_Y	ORF1ab	2357	ERR4758401	7334	C	T	1	2020-10-12	United Kingdom
ORF1ab_3334_S	ORF1ab	3334	ERR4758401	10265	G	A	1	2020-10-12	United Kingdom
ORF1ab_3395_L	ORF1ab	3395	ERR4758401	10449	C	T	0,997877	2020-10-12	United Kingdom
ORF1ab_314_L	ORF1ab	314	ERR4758401	14408	C	T	1	2020-10-12	United Kingdom
ORF1ab_2084_I	ORF1ab	2084	ERR4758401	19718	C	T	0,999693	2020-10-12	United Kingdom
ORF1ab_2222_V	ORF1ab	2222	ERR4758401	20132	C	T	1	2020-10-12	United Kingdom
ORF1ab_2268_V	ORF1ab	2268	ERR4758401	20270	C	T	1	2020-10-12	United Kingdom
ORF1ab_2322_I	ORF1ab	2322	ERR4758401	20433	G	A	0,999165	2020-10-12	United Kingdom
S_501_Y	S	501	ERR4758401	23063	A	T	1	2020-10-12	United Kingdom
S_614_G	S	614	ERR4758401	23403	A	G	0,999659	2020-10-12	United Kingdom
S_1026_S	S	1026	ERR4758401	24638	G	T	0,999567	2020-10-12	United Kingdom
ORF3a_156_C	ORF3a	156	ERR4758401	25859	A	G	1	2020-10-12	United Kingdom
ORF7a_14_I	ORF7a	14	ERR4758401	27434	C	T	0,999644	2020-10-12	United Kingdom
N_9_H	N	9	ERR4758401	28300	G	C	1	2020-10-12	United Kingdom
N_203_K	N	203	ERR4758401	28881	G	A	1	2020-10-12	United Kingdom
N_204_R	N	204	ERR4758401	28883	G	C	1	2020-10-12	United Kingdom
ORF1ab_3711_F	ORF1ab	3711	ERR4758402	11396	C	T	0,997634	2020-10-09	United Kingdom
ORF1ab_314_L	ORF1ab	314	ERR4758402	14408	C	T	0,997457	2020-10-09	United Kingdom
S_18_F	S	18	ERR4758402	21614	C	T	0,99776	2020-10-09	United Kingdom
S_222_V	S	222	ERR4758402	22227	C	T	0,998598	2020-10-09	United Kingdom
S_614_G	S	614	ERR4758402	23403	A	G	0,999129	2020-10-09	United Kingdom
N_220_V	N	220	ERR4758402	28932	C	T	0,995794	2020-10-09	United Kingdom
ORF10_30_L	ORF10	30	ERR4758402	29645	G	T	0,998013	2020-10-09	United Kingdom
ORF1ab_465_V	ORF1ab	465	ERR4758403	1659	G	T	0,999468	2020-09-25	United Kingdom
ORF1ab_1207_S	ORF1ab	1207	ERR4758403	3884	C	T	0,999591	2020-09-25	United Kingdom
ORF1ab_1605_I	ORF1ab	1605	ERR4758403	5079	C	T	0,999477	2020-09-25	United Kingdom
ORF1ab_314_L	ORF1ab	314	ERR4758403	14408	C	T	0,999774	2020-09-25	United Kingdom
ORF1ab_1848_Y	ORF1ab	1848	ERR4758403	19009	G	T	0,999644	2020-09-25	United Kingdom
S_614_G	S	614	ERR4758403	23403	A	G	0,999522	2020-09-25	United Kingdom
ORF3a_57_H	ORF3a	57	ERR4758403	25563	G	T	0,999645	2020-09-25	United Kingdom
ORF7a_81_P	ORF7a	81	ERR4758403	27634	T	C	1	2020-09-25	United Kingdom
N_234_I	N	234	ERR4758403	28975	G	T	0,999614	2020-09-25	United Kingdom
ORF1ab_202_N	ORF1ab	202	ERR4758405	871	A	C	0,113723	2020-10-02	United Kingdom
ORF1ab_1817_E	ORF1ab	1817	ERR4758405	5714	A	G	0,999394	2020-10-02	United Kingdom
ORF1ab_2501_T	ORF1ab	2501	ERR4758405	7767	T	C	0,998979	2020-10-02	United Kingdom
ORF1ab_4065_I	ORF1ab	4065	ERR4758405	12459	C	T	0,999476	2020-10-02	United Kingdom
ORF1ab_4241_I	ORF1ab	4241	ERR4758405	12988	G	T	0,998926	2020-10-02	United Kingdom
ORF1ab_314_L	ORF1ab	314	ERR4758405	14408	C	T	0,999906	2020-10-02	United Kingdom
ORF1ab_711_I	ORF1ab	711	ERR4758405	15598	G	A	0,999214	2020-10-02	United Kingdom
ORF1ab_1213_Y	ORF1ab	1213	ERR4758405	17104	C	T	0,999149	2020-10-02	United Kingdom
ORF1ab_1521_S	ORF1ab	1521	ERR4758405	18028	G	T	0,998475	2020-10-02	United Kingdom
S_68_NA	S	68	ERR4758405	21764	A	-TACATG	0,688635	2020-10-02	United Kingdom
S_439_K	S	439	ERR4758405	22879	C	A	0,999363	2020-10-02	United Kingdom
S_614_G	S	614	ERR4758405	23403	A	G	0,999793	2020-10-02	United Kingdom
ORF1ab_3711_F	ORF1ab	3711	ERR4758408	11396	C	T	0,999898	2020-10-08	United Kingdom
ORF1ab_314_L	ORF1ab	314	ERR4758408	14408	C	T	0,999558	2020-10-08	United Kingdom
S_18_F	S	18	ERR4758408	21614	C	T	1	2020-10-08	United Kingdom
S_215_H	S	215	ERR4758408	22205	G	C	0,996748	2020-10-08	United Kingdom
S_222_V	S	222	ERR4758408	22227	C	T	0,999838	2020-10-08	United Kingdom
S_614_G	S	614	ERR4758408	23403	A	G	0,999359	2020-10-08	United Kingdom
N_220_V	N	220	ERR4758408	28932	C	T	0,999698	2020-10-08	United Kingdom
ORF10_30_L	ORF10	30	ERR4758408	29645	G	T	0,999727	2020-10-08	United Kingdom
ORF1ab_913_D	ORF1ab	913	ERR4758412	3004	G	T	0,992869	2020-10-05	United Kingdom
ORF1ab_1246_I	ORF1ab	1246	ERR4758412	4002	C	T	0,991797	2020-10-05	United Kingdom
ORF1ab_1542_I	ORF1ab	1542	ERR4758412	4890	C	T	0,991116	2020-10-05	United Kingdom
ORF1ab_3278_S	ORF1ab	3278	ERR4758412	10097	G	A	0,991817	2020-10-05	United Kingdom
ORF1ab_314_L	ORF1ab	314	ERR4758412	14408	C	T	0,997842	2020-10-05	United Kingdom
ORF1ab_2183_Y	ORF1ab	2183	ERR4758412	20014	G	T	0,318758	2020-10-05	United Kingdom
S_102_I	S	102	ERR4758412	21867	G	T	0,995858	2020-10-05	United Kingdom
S_614_G	S	614	ERR4758412	23403	A	G	0,998033	2020-10-05	United Kingdom
S_1073_N	S	1073	ERR4758412	24781	G	T	0,996213	2020-10-05	United Kingdom
N_203_K	N	203	ERR4758412	28881	G	A	0,992966	2020-10-05	United Kingdom
N_204_R	N	204	ERR4758412	28883	G	C	0,994318	2020-10-05	United Kingdom
ORF1ab_561_A	ORF1ab	561	ERR4758414	1947	T	C	0,990976	2020-10-04	United Kingdom
ORF1ab_4075_S	ORF1ab	4075	ERR4758414	12488	C	T	0,467267	2020-10-04	United Kingdom
ORF1ab_196_M	ORF1ab	196	ERR4758414	14053	C	A	0,136048	2020-10-04	United Kingdom
ORF1ab_314_L	ORF1ab	314	ERR4758414	14408	C	T	0,998118	2020-10-04	United Kingdom
S_614_G	S	614	ERR4758414	23403	A	G	0,999176	2020-10-04	United Kingdom
ORF3a_57_H	ORF3a	57	ERR4758414	25563	G	T	0,998458	2020-10-04	United Kingdom
N_194_L	N	194	ERR4758414	28854	C	T	0,998656	2020-10-04	United Kingdom
ORF1ab_300_F	ORF1ab	300	ERR4758416	1163	A	T	0,994845	2020-10-05	United Kingdom
ORF1ab_1207_L	ORF1ab	1207	ERR4758416	3885	C	T	0,125762	2020-10-05	United Kingdom
ORF1ab_1786_L	ORF1ab	1786	ERR4758416	5622	C	T	0,995197	2020-10-05	United Kingdom
ORF1ab_3603_NA	ORF1ab	3603	ERR4758416	11074	C	+T	0,0916253	2020-10-05	United Kingdom
ORF1ab_3606_NA	ORF1ab	3606	ERR4758416	11082	T	-G	0,141665	2020-10-05	United Kingdom
ORF1ab_3606_F	ORF1ab	3606	ERR4758416	11083	G	T	0,998667	2020-10-05	United Kingdom
ORF1ab_245_D	ORF1ab	245	ERR4758416	14202	G	T	0,996666	2020-10-05	United Kingdom
ORF1ab_314_L	ORF1ab	314	ERR4758416	14408	C	T	0,999496	2020-10-05	United Kingdom
ORF1ab_1504_F	ORF1ab	1504	ERR4758416	17977	C	T	0,936893	2020-10-05	United Kingdom
ORF1ab_2025_I	ORF1ab	2025	ERR4758416	19542	G	T	1	2020-10-05	United Kingdom
ORF1ab_2084_I	ORF1ab	2084	ERR4758416	19718	C	T	0,993286	2020-10-05	United Kingdom
S_614_G	S	614	ERR4758416	23403	A	G	0,999592	2020-10-05	United Kingdom
ORF3a_223_I	ORF3a	223	ERR4758416	26060	C	T	0,998594	2020-10-05	United Kingdom
N_203_K	N	203	ERR4758416	28881	G	A	0,992481	2020-10-05	United Kingdom
N_204_R	N	204	ERR4758416	28883	G	C	0,99022	2020-10-05	United Kingdom
N_377_Y	N	377	ERR4758416	29402	G	T	0,994921	2020-10-05	United Kingdom
N_398_V	N	398	ERR4758416	29466	C	T	0,995629	2020-10-05	United Kingdom
ORF1ab_1853_F	ORF1ab	1853	ERR4758418	5822	C	T	0,99866	2020-10-08	United Kingdom
ORF1ab_2606_V	ORF1ab	2606	ERR4758418	8081	A	G	0,420247	2020-10-08	United Kingdom
ORF1ab_3655_I	ORF1ab	3655	ERR4758418	11230	G	T	0,999652	2020-10-08	United Kingdom
ORF1ab_3712_I	ORF1ab	3712	ERR4758418	11401	G	T	0,999874	2020-10-08	United Kingdom
ORF1ab_314_L	ORF1ab	314	ERR4758418	14408	C	T	1	2020-10-08	United Kingdom
S_614_G	S	614	ERR4758418	23403	A	G	0,999612	2020-10-08	United Kingdom
ORF3a_75_N	ORF3a	75	ERR4758418	25617	G	T	0,949539	2020-10-08	United Kingdom
M_175_M	M	175	ERR4758418	27046	C	T	0,437676	2020-10-08	United Kingdom
N_203_K	N	203	ERR4758418	28881	G	A	1	2020-10-08	United Kingdom
N_204_R	N	204	ERR4758418	28883	G	C	1	2020-10-08	United Kingdom
ORF1ab_3278_S	ORF1ab	3278	ERR4758422	10097	G	A	0,999795	2020-09-17	United Kingdom
ORF1ab_314_L	ORF1ab	314	ERR4758422	14408	C	T	0,999949	2020-09-17	United Kingdom
S_26_L	S	26	ERR4758422	21639	C	T	1	2020-09-17	United Kingdom
S_614_G	S	614	ERR4758422	23403	A	G	0,999334	2020-09-17	United Kingdom
N_203_K	N	203	ERR4758422	28881	G	A	0,998446	2020-09-17	United Kingdom
N_204_R	N	204	ERR4758422	28883	G	C	0,999226	2020-09-17	United Kingdom
ORF1ab_314_L	ORF1ab	314	ERR4758423	14408	C	T	0,997477	2020-10-08	United Kingdom
ORF1ab_2279_K	ORF1ab	2279	ERR4758423	20302	G	A	0,99806	2020-10-08	United Kingdom
S_222_V	S	222	ERR4758423	22227	C	T	0,998921	2020-10-08	United Kingdom
S_262_S	S	262	ERR4758423	22346	G	T	1	2020-10-08	United Kingdom
S_272_L	S	272	ERR4758423	22377	C	T	1	2020-10-08	United Kingdom
S_477_I	S	477	ERR4758423	22992	G	T	0,148936	2020-10-08	United Kingdom
S_614_G	S	614	ERR4758423	23403	A	G	0,999281	2020-10-08	United Kingdom
N_220_V	N	220	ERR4758423	28932	C	T	0,996126	2020-10-08	United Kingdom
ORF10_30_L	ORF10	30	ERR4758423	29645	G	T	0,997577	2020-10-08	United Kingdom
ORF1ab_1127_G	ORF1ab	1127	ERR4758424	3645	A	G	0,095729	2020-10-05	United Kingdom
ORF1ab_1283_V	ORF1ab	1283	ERR4758424	4113	C	T	0,105439	2020-10-05	United Kingdom
ORF1ab_314_L	ORF1ab	314	ERR4758424	14408	C	T	0,997716	2020-10-05	United Kingdom
S_18_F	S	18	ERR4758424	21614	C	T	0,998494	2020-10-05	United Kingdom
S_222_V	S	222	ERR4758424	22227	C	T	0,999116	2020-10-05	United Kingdom
S_614_G	S	614	ERR4758424	23403	A	G	0,99977	2020-10-05	United Kingdom
N_220_V	N	220	ERR4758424	28932	C	T	0,997068	2020-10-05	United Kingdom
N_255_F	N	255	ERR4758424	29037	C	T	0,602883	2020-10-05	United Kingdom
ORF10_30_L	ORF10	30	ERR4758424	29645	G	T	0,997525	2020-10-05	United Kingdom
ORF1ab_1202_R	ORF1ab	1202	ERR4758425	3870	A	G	0,0813953	2020-10-08	United Kingdom
ORF1ab_1478_Y	ORF1ab	1478	ERR4758425	4698	C	A	0,998837	2020-10-08	United Kingdom
ORF1ab_1729_I	ORF1ab	1729	ERR4758425	5451	G	T	0,123336	2020-10-08	United Kingdom
ORF1ab_3087_I	ORF1ab	3087	ERR4758425	9526	G	T	0,998506	2020-10-08	United Kingdom
ORF1ab_3412_NA	ORF1ab	3412	ERR4758425	10500	G	-TT	0,0634668	2020-10-08	United Kingdom
ORF1ab_56_F	ORF1ab	56	ERR4758425	13635	A	T	0,0642617	2020-10-08	United Kingdom
ORF1ab_176_S	ORF1ab	176	ERR4758425	13993	G	T	0,999466	2020-10-08	United Kingdom
ORF1ab_314_L	ORF1ab	314	ERR4758425	14408	C	T	0,99965	2020-10-08	United Kingdom
ORF1ab_767_L	ORF1ab	767	ERR4758425	15766	G	T	0,999422	2020-10-08	United Kingdom
ORF1ab_1141_R	ORF1ab	1141	ERR4758425	16889	A	G	0,999257	2020-10-08	United Kingdom
ORF1ab_1184_D	ORF1ab	1184	ERR4758425	17019	G	T	0,998939	2020-10-08	United Kingdom
S_477_N	S	477	ERR4758425	22992	G	A	0,995416	2020-10-08	United Kingdom
S_614_G	S	614	ERR4758425	23403	A	G	0,969554	2020-10-08	United Kingdom
ORF3a_57_H	ORF3a	57	ERR4758425	25563	G	T	0,999481	2020-10-08	United Kingdom
ORF7a_6_L	ORF7a	6	ERR4758425	27409	T	C	0,998226	2020-10-08	United Kingdom
N_234_I	N	234	ERR4758425	28975	G	C	0,988571	2020-10-08	United Kingdom
N_376_T	N	376	ERR4758425	29399	G	A	0,99546	2020-10-08	United Kingdom
N_385_K	N	385	ERR4758425	29427	G	A	0,996825	2020-10-08	United Kingdom
ORF1ab_315_I	ORF1ab	315	ERR4758429	1210	G	T	0,996465	2020-10-12	United Kingdom
ORF1ab_3934_I	ORF1ab	3934	ERR4758429	12067	G	T	0,996199	2020-10-12	United Kingdom
ORF1ab_67_I	ORF1ab	67	ERR4758429	13667	C	T	0,974195	2020-10-12	United Kingdom
ORF1ab_314_L	ORF1ab	314	ERR4758429	14408	C	T	0,995743	2020-10-12	United Kingdom
ORF1ab_2425_K	ORF1ab	2425	ERR4758429	20740	C	A	0,997741	2020-10-12	United Kingdom
S_614_G	S	614	ERR4758429	23403	A	G	0,999752	2020-10-12	United Kingdom
ORF7b_37_L	ORF7b	37	ERR4758429	27865	A	T	0,997137	2020-10-12	United Kingdom
ORF7b_37_Q	ORF7b	37	ERR4758429	27866	T	A	0,994743	2020-10-12	United Kingdom
N_203_K	N	203	ERR4758429	28881	G	A	0,996905	2020-10-12	United Kingdom
N_204_R	N	204	ERR4758429	28883	G	C	0,998865	2020-10-12	United Kingdom
ORF1ab_314_L	ORF1ab	314	ERR4758430	14408	C	T	1	2020-09-25	United Kingdom
S_18_F	S	18	ERR4758430	21614	C	T	1	2020-09-25	United Kingdom
S_222_V	S	222	ERR4758430	22227	C	T	1	2020-09-25	United Kingdom
S_614_G	S	614	ERR4758430	23403	A	G	0,999654	2020-09-25	United Kingdom
ORF8_65_V	ORF8	65	ERR4758430	28087	C	T	0,719793	2020-09-25	United Kingdom
N_220_V	N	220	ERR4758430	28932	C	T	0,999631	2020-09-25	United Kingdom
ORF10_30_L	ORF10	30	ERR4758430	29645	G	T	1	2020-09-25	United Kingdom
ORF1ab_1640_H	ORF1ab	1640	ERR4758432	5184	C	A	1	2020-10-13	United Kingdom
ORF1ab_1798_L	ORF1ab	1798	ERR4758432	5657	G	T	0,999517	2020-10-13	United Kingdom
ORF1ab_3220_V	ORF1ab	3220	ERR4758432	9924	C	T	0,999793	2020-10-13	United Kingdom
ORF1ab_3603_NA	ORF1ab	3603	ERR4758432	11074	C	+T	0,0688847	2020-10-13	United Kingdom
ORF1ab_3606_NA	ORF1ab	3606	ERR4758432	11082	T	-G	0,0763543	2020-10-13	United Kingdom
ORF1ab_3606_F	ORF1ab	3606	ERR4758432	11083	G	T	0,999434	2020-10-13	United Kingdom
ORF1ab_314_L	ORF1ab	314	ERR4758432	14408	C	T	0,999033	2020-10-13	United Kingdom
S_614_G	S	614	ERR4758432	23403	A	G	0,999145	2020-10-13	United Kingdom
M_148_Y	M	148	ERR4758432	26964	C	T	0,999404	2020-10-13	United Kingdom
N_203_K	N	203	ERR4758432	28881	G	A	0,999129	2020-10-13	United Kingdom
N_204_R	N	204	ERR4758432	28883	G	C	1	2020-10-13	United Kingdom
ORF1ab_28_L	ORF1ab	28	ERR4758433	347	G	T	0,0519267	2020-10-03	United Kingdom
ORF1ab_124_C	ORF1ab	124	ERR4758433	635	C	T	0,0609045	2020-10-03	United Kingdom
ORF1ab_3711_F	ORF1ab	3711	ERR4758433	11396	C	T	0,999414	2020-10-03	United Kingdom
ORF1ab_314_L	ORF1ab	314	ERR4758433	14408	C	T	0,999825	2020-10-03	United Kingdom
S_18_F	S	18	ERR4758433	21614	C	T	1	2020-10-03	United Kingdom
S_215_H	S	215	ERR4758433	22205	G	C	1	2020-10-03	United Kingdom
S_222_V	S	222	ERR4758433	22227	C	T	0,998819	2020-10-03	United Kingdom
S_266_F	S	266	ERR4758433	22359	A	T	0,063786	2020-10-03	United Kingdom
S_614_G	S	614	ERR4758433	23403	A	G	0,999856	2020-10-03	United Kingdom
S_625_Y	S	625	ERR4758433	23435	C	T	0,0574999	2020-10-03	United Kingdom
N_220_V	N	220	ERR4758433	28932	C	T	0,993174	2020-10-03	United Kingdom
N_256_*	N	256	ERR4758433	29039	A	T	0,051218	2020-10-03	United Kingdom
ORF10_30_L	ORF10	30	ERR4758433	29645	G	T	0,998565	2020-10-03	United Kingdom
ORF1ab_314_L	ORF1ab	314	ERR4758434	14408	C	T	1	2020-09-26	United Kingdom
ORF1ab_818_M	ORF1ab	818	ERR4758434	15919	G	A	0,153807	2020-09-26	United Kingdom
S_18_F	S	18	ERR4758434	21614	C	T	1	2020-09-26	United Kingdom
S_222_V	S	222	ERR4758434	22227	C	T	1	2020-09-26	United Kingdom
S_614_G	S	614	ERR4758434	23403	A	G	1	2020-09-26	United Kingdom
ORF8_65_V	ORF8	65	ERR4758434	28087	C	T	0,847743	2020-09-26	United Kingdom
N_220_V	N	220	ERR4758434	28932	C	T	1	2020-09-26	United Kingdom
ORF10_30_L	ORF10	30	ERR4758434	29645	G	T	0,999789	2020-09-26	United Kingdom
ORF1ab_561_A	ORF1ab	561	ERR4758437	1947	T	C	0,995616	2020-10-14	United Kingdom
ORF1ab_798_N	ORF1ab	798	ERR4758437	2659	G	T	0,998925	2020-10-14	United Kingdom
ORF1ab_1586_I	ORF1ab	1586	ERR4758437	5023	G	T	0,70509	2020-10-14	United Kingdom
ORF1ab_314_L	ORF1ab	314	ERR4758437	14408	C	T	0,997172	2020-10-14	United Kingdom
S_614_G	S	614	ERR4758437	23403	A	G	0,999649	2020-10-14	United Kingdom
S_1263_T	S	1263	ERR4758437	25349	C	A	0,99525	2020-10-14	United Kingdom
ORF3a_57_H	ORF3a	57	ERR4758437	25563	G	T	0,999112	2020-10-14	United Kingdom
ORF3a_185_H	ORF3a	185	ERR4758437	25947	G	C	0,999497	2020-10-14	United Kingdom
ORF3a_224_C	ORF3a	224	ERR4758437	26062	G	T	0,995464	2020-10-14	United Kingdom
N_194_L	N	194	ERR4758437	28854	C	T	0,998299	2020-10-14	United Kingdom
ORF1ab_350_I	ORF1ab	350	ERR4758438	1314	C	T	0,999475	2020-06-09	United Kingdom
ORF1ab_314_L	ORF1ab	314	ERR4758438	14408	C	T	0,99976	2020-06-09	United Kingdom
S_614_G	S	614	ERR4758438	23403	A	G	0,999551	2020-06-09	United Kingdom
S_939_F	S	939	ERR4758438	24378	C	T	0,0682799	2020-06-09	United Kingdom
ORF3a_52_F	ORF3a	52	ERR4758438	25546	C	T	0,999277	2020-06-09	United Kingdom
N_203_K	N	203	ERR4758438	28881	G	A	0,998133	2020-06-09	United Kingdom
N_204_R	N	204	ERR4758438	28883	G	C	0,999073	2020-06-09	United Kingdom
ORF1ab_1278_L	ORF1ab	1278	ERR4758439	4099	C	A	0,123237	2020-10-03	United Kingdom
ORF1ab_314_L	ORF1ab	314	ERR4758439	14408	C	T	0,999849	2020-10-03	United Kingdom
S_80_Y	S	80	ERR4758439	21800	G	T	0,99955	2020-10-03	United Kingdom
S_164_T	S	164	ERR4758439	22053	A	C	0,999406	2020-10-03	United Kingdom
S_222_V	S	222	ERR4758439	22227	C	T	1	2020-10-03	United Kingdom
S_262_S	S	262	ERR4758439	22346	G	T	1	2020-10-03	United Kingdom
S_614_G	S	614	ERR4758439	23403	A	G	0,999777	2020-10-03	United Kingdom
N_220_V	N	220	ERR4758439	28932	C	T	0,999022	2020-10-03	United Kingdom
ORF10_30_L	ORF10	30	ERR4758439	29645	G	T	0,999766	2020-10-03	United Kingdom
ORF1ab_314_L	ORF1ab	314	ERR4758443	14408	C	T	0,999669	2020-10-12	United Kingdom
S_18_F	S	18	ERR4758443	21614	C	T	0,99877	2020-10-12	United Kingdom
S_222_V	S	222	ERR4758443	22227	C	T	0,999287	2020-10-12	United Kingdom
S_614_G	S	614	ERR4758443	23403	A	G	1	2020-10-12	United Kingdom
ORF8_65_V	ORF8	65	ERR4758443	28087	C	T	0,809434	2020-10-12	United Kingdom
N_220_V	N	220	ERR4758443	28932	C	T	1	2020-10-12	United Kingdom
ORF10_30_L	ORF10	30	ERR4758443	29645	G	T	0,999788	2020-10-12	United Kingdom
ORF1ab_1333_NA	ORF1ab	1333	ERR4758444	4263	G	-T	0,0660505	2020-10-08	United Kingdom
ORF1ab_2114_F	ORF1ab	2114	ERR4758444	6606	C	T	0,108073	2020-10-08	United Kingdom
ORF1ab_3574_G	ORF1ab	3574	ERR4758444	10985	A	G	0,987336	2020-10-08	United Kingdom
ORF1ab_3658_G	ORF1ab	3658	ERR4758444	11237	A	G	0,0951783	2020-10-08	United Kingdom
ORF1ab_3658_T	ORF1ab	3658	ERR4758444	11238	G	C	0,0933286	2020-10-08	United Kingdom
ORF1ab_3911_T	ORF1ab	3911	ERR4758444	11997	T	C	0,996364	2020-10-08	United Kingdom
ORF1ab_314_L	ORF1ab	314	ERR4758444	14408	C	T	0,99908	2020-10-08	United Kingdom
ORF1ab_704_NA	ORF1ab	704	ERR4758444	15579	C	-A	0,0898681	2020-10-08	United Kingdom
ORF1ab_1781_P	ORF1ab	1781	ERR4758444	18809	A	C	0,257817	2020-10-08	United Kingdom
S_18_F	S	18	ERR4758444	21614	C	T	0,923515	2020-10-08	United Kingdom
S_222_V	S	222	ERR4758444	22227	C	T	0,994152	2020-10-08	United Kingdom
S_614_G	S	614	ERR4758444	23403	A	G	0,99923	2020-10-08	United Kingdom
S_1104_L	S	1104	ERR4758444	24872	G	T	0,24479	2020-10-08	United Kingdom
N_220_V	N	220	ERR4758444	28932	C	T	0,998641	2020-10-08	United Kingdom
ORF10_30_L	ORF10	30	ERR4758444	29645	G	T	0,997458	2020-10-08	United Kingdom
ORF1ab_124_C	ORF1ab	124	ERR4758445	635	C	T	0,112016	2020-10-05	United Kingdom
ORF1ab_944_L	ORF1ab	944	ERR4758445	3096	C	T	0,0578415	2020-10-05	United Kingdom
ORF1ab_2875_H	ORF1ab	2875	ERR4758445	8889	G	A	0,655725	2020-10-05	United Kingdom
ORF1ab_3603_NA	ORF1ab	3603	ERR4758445	11074	C	-T	0,0543046	2020-10-05	United Kingdom
ORF1ab_3839_R	ORF1ab	3839	ERR4758445	11781	A	G	0,998605	2020-10-05	United Kingdom
ORF1ab_314_L	ORF1ab	314	ERR4758445	14408	C	T	0,997189	2020-10-05	United Kingdom
S_222_V	S	222	ERR4758445	22227	C	T	0,995637	2020-10-05	United Kingdom
S_614_G	S	614	ERR4758445	23403	A	G	0,999431	2020-10-05	United Kingdom
N_220_V	N	220	ERR4758445	28932	C	T	0,993357	2020-10-05	United Kingdom
ORF10_30_L	ORF10	30	ERR4758445	29645	G	T	0,998976	2020-10-05	United Kingdom
ORF1ab_3365_N	ORF1ab	3365	ERR4758446	10360	G	T	0,997594	2020-10-09	United Kingdom
ORF1ab_3711_F	ORF1ab	3711	ERR4758446	11396	C	T	0,997775	2020-10-09	United Kingdom
ORF1ab_314_L	ORF1ab	314	ERR4758446	14408	C	T	0,997658	2020-10-09	United Kingdom
S_18_F	S	18	ERR4758446	21614	C	T	0,998786	2020-10-09	United Kingdom
S_215_H	S	215	ERR4758446	22205	G	C	0,998922	2020-10-09	United Kingdom
S_222_V	S	222	ERR4758446	22227	C	T	0,995068	2020-10-09	United Kingdom
S_614_G	S	614	ERR4758446	23403	A	G	0,999001	2020-10-09	United Kingdom
ORF7b_42_Q	ORF7b	42	ERR4758446	27881	C	A	0,996641	2020-10-09	United Kingdom
N_220_V	N	220	ERR4758446	28932	C	T	0,997579	2020-10-09	United Kingdom
ORF10_30_L	ORF10	30	ERR4758446	29645	G	T	0,997614	2020-10-09	United Kingdom
ORF1ab_124_C	ORF1ab	124	ERR4758447	635	C	T	0,186364	2020-10-02	United Kingdom
ORF1ab_360_S	ORF1ab	360	ERR4758447	1344	T	C	0,872891	2020-10-02	United Kingdom
ORF1ab_683_NA	ORF1ab	683	ERR4758447	2312	A	-AT	0,0704818	2020-10-02	United Kingdom
ORF1ab_1080_D	ORF1ab	1080	ERR4758447	3503	A	G	0,0773834	2020-10-02	United Kingdom
ORF1ab_1232_NA	ORF1ab	1232	ERR4758447	3961	C	-A	0,0604782	2020-10-02	United Kingdom
ORF1ab_2065_D	ORF1ab	2065	ERR4758447	6458	A	G	0,0844992	2020-10-02	United Kingdom
ORF1ab_2100_L	ORF1ab	2100	ERR4758447	6563	G	T	0,0846732	2020-10-02	United Kingdom
ORF1ab_2728_*	ORF1ab	2728	ERR4758447	8447	C	T	0,0624645	2020-10-02	United Kingdom
ORF1ab_4398_L	ORF1ab	4398	ERR4758447	13458	C	T	0,0734463	2020-10-02	United Kingdom
ORF1ab_4398_NA	ORF1ab	4398	ERR4758447	13459	G	+T	0,0660793	2020-10-02	United Kingdom
ORF1ab_189_S	ORF1ab	189	ERR4758447	14033	A	G	0,0548685	2020-10-02	United Kingdom
ORF1ab_314_L	ORF1ab	314	ERR4758447	14408	C	T	0,997657	2020-10-02	United Kingdom
ORF1ab_322_NA	ORF1ab	322	ERR4758447	14432	G	-AA	0,0571994	2020-10-02	United Kingdom
ORF1ab_325_L	ORF1ab	325	ERR4758447	14440	T	C	0,058548	2020-10-02	United Kingdom
ORF1ab_647_S	ORF1ab	647	ERR4758447	15406	G	T	0,995239	2020-10-02	United Kingdom
ORF1ab_2132_V	ORF1ab	2132	ERR4758447	19862	C	T	0,995632	2020-10-02	United Kingdom
ORF1ab_2269_I	ORF1ab	2269	ERR4758447	20274	G	T	0,0986145	2020-10-02	United Kingdom
ORF1ab_2523_F	ORF1ab	2523	ERR4758447	21034	C	T	0,084654	2020-10-02	United Kingdom
S_153_V	S	153	ERR4758447	22019	A	G	0,0635978	2020-10-02	United Kingdom
S_245_Y	S	245	ERR4758447	22295	C	T	0,0605662	2020-10-02	United Kingdom
S_297_L	S	297	ERR4758447	22452	C	T	0,08125	2020-10-02	United Kingdom
S_614_G	S	614	ERR4758447	23403	A	G	0,999216	2020-10-02	United Kingdom
S_625_Y	S	625	ERR4758447	23435	C	T	0,0716223	2020-10-02	United Kingdom
S_884_F	S	884	ERR4758447	24213	C	T	0,0520277	2020-10-02	United Kingdom
S_1049_F	S	1049	ERR4758447	24707	C	T	0,107311	2020-10-02	United Kingdom
S_1162_S	S	1162	ERR4758447	25046	C	T	0,997445	2020-10-02	United Kingdom
N_203_K	N	203	ERR4758447	28881	G	A	0,996568	2020-10-02	United Kingdom
N_204_R	N	204	ERR4758447	28883	G	C	0,998342	2020-10-02	United Kingdom
ORF1ab_2181_I	ORF1ab	2181	ERR4758449	6807	C	T	0,999598	2020-10-03	United Kingdom
ORF1ab_2554_V	ORF1ab	2554	ERR4758449	7926	C	T	0,99897	2020-10-03	United Kingdom
ORF1ab_314_L	ORF1ab	314	ERR4758449	14408	C	T	0,999908	2020-10-03	United Kingdom
S_222_V	S	222	ERR4758449	22227	C	T	0,999434	2020-10-03	United Kingdom
S_614_G	S	614	ERR4758449	23403	A	G	0,99954	2020-10-03	United Kingdom
N_220_V	N	220	ERR4758449	28932	C	T	0,999047	2020-10-03	United Kingdom
ORF10_30_L	ORF10	30	ERR4758449	29645	G	T	0,99952	2020-10-03	United Kingdom
ORF1ab_293_F	ORF1ab	293	ERR4758452	1142	C	T	0,971698	2020-10-05	United Kingdom
ORF1ab_1246_I	ORF1ab	1246	ERR4758452	4002	C	T	0,983414	2020-10-05	United Kingdom
ORF1ab_2181_I	ORF1ab	2181	ERR4758452	6807	C	T	0,973714	2020-10-05	United Kingdom
ORF1ab_2554_V	ORF1ab	2554	ERR4758452	7926	C	T	0,968381	2020-10-05	United Kingdom
ORF1ab_314_L	ORF1ab	314	ERR4758452	14408	C	T	0,997818	2020-10-05	United Kingdom
ORF1ab_2015_C	ORF1ab	2015	ERR4758452	19511	A	G	0,0681818	2020-10-05	United Kingdom
S_153_V	S	153	ERR4758452	22019	A	G	0,98812	2020-10-05	United Kingdom
S_222_V	S	222	ERR4758452	22227	C	T	0,979835	2020-10-05	United Kingdom
S_614_G	S	614	ERR4758452	23403	A	G	0,999048	2020-10-05	United Kingdom
ORF7b_12_Y	ORF7b	12	ERR4758452	27790	G	A	0,97756	2020-10-05	United Kingdom
N_32_H	N	32	ERR4758452	28368	G	A	0,979325	2020-10-05	United Kingdom
N_220_V	N	220	ERR4758452	28932	C	T	0,977273	2020-10-05	United Kingdom
ORF10_30_L	ORF10	30	ERR4758452	29645	G	T	0,97394	2020-10-05	United Kingdom
ORF1ab_465_A	ORF1ab	465	ERR4758453	1659	G	C	0,18616	2020-09-23	United Kingdom
ORF1ab_561_A	ORF1ab	561	ERR4758453	1947	T	C	0,996176	2020-09-23	United Kingdom
ORF1ab_685_S	ORF1ab	685	ERR4758453	2319	T	C	0,9995	2020-09-23	United Kingdom
ORF1ab_761_NA	ORF1ab	761	ERR4758453	2548	T	-GA	0,106299	2020-09-23	United Kingdom
ORF1ab_789_NA	ORF1ab	789	ERR4758453	2632	G	-T	0,0524934	2020-09-23	United Kingdom
ORF1ab_806_NA	ORF1ab	806	ERR4758453	2682	T	-G	0,0551559	2020-09-23	United Kingdom
ORF1ab_825_S	ORF1ab	825	ERR4758453	2739	T	C	0,0744337	2020-09-23	United Kingdom
ORF1ab_959_A	ORF1ab	959	ERR4758453	3140	C	G	0,0879121	2020-09-23	United Kingdom
ORF1ab_1011_NA	ORF1ab	1011	ERR4758453	3296	C	+A	0,0509203	2020-09-23	United Kingdom
ORF1ab_1161_NA	ORF1ab	1161	ERR4758453	3747	C	-T	0,0674603	2020-09-23	United Kingdom
ORF1ab_1311_K	ORF1ab	1311	ERR4758453	4196	G	A	0,0649475	2020-09-23	United Kingdom
ORF1ab_1423_NA	ORF1ab	1423	ERR4758453	4534	C	+T	0,0512382	2020-09-23	United Kingdom
ORF1ab_1732_T	ORF1ab	1732	ERR4758453	5460	T	C	0,0998674	2020-09-23	United Kingdom
ORF1ab_2016_I	ORF1ab	2016	ERR4758453	6312	C	T	0,0668588	2020-09-23	United Kingdom
ORF1ab_2103_F	ORF1ab	2103	ERR4758453	6573	C	T	0,999545	2020-09-23	United Kingdom
ORF1ab_2144_NA	ORF1ab	2144	ERR4758453	6696	C	+T	0,320401	2020-09-23	United Kingdom
ORF1ab_2402_NA	ORF1ab	2402	ERR4758453	7471	C	-G	0,0946525	2020-09-23	United Kingdom
ORF1ab_2535_L	ORF1ab	2535	ERR4758453	7869	C	T	0,136659	2020-09-23	United Kingdom
ORF1ab_2826_NA	ORF1ab	2826	ERR4758453	8742	G	+T	0,161959	2020-09-23	United Kingdom
ORF1ab_3224_N	ORF1ab	3224	ERR4758453	9936	C	A	0,998505	2020-09-23	United Kingdom
ORF1ab_3318_G	ORF1ab	3318	ERR4758453	10218	A	G	0,0780099	2020-09-23	United Kingdom
ORF1ab_3470_NA	ORF1ab	3470	ERR4758453	10673	T	-G	0,0848256	2020-09-23	United Kingdom
ORF1ab_3519_NA	ORF1ab	3519	ERR4758453	10820	C	-A	0,0584237	2020-09-23	United Kingdom
ORF1ab_3603_NA	ORF1ab	3603	ERR4758453	11074	C	-T	0,100474	2020-09-23	United Kingdom
ORF1ab_3606_F	ORF1ab	3606	ERR4758453	11083	G	T	0,170425	2020-09-23	United Kingdom
ORF1ab_3623_V	ORF1ab	3623	ERR4758453	11133	C	T	0,052376	2020-09-23	United Kingdom
ORF1ab_3637_S	ORF1ab	3637	ERR4758453	11175	G	C	0,113794	2020-09-23	United Kingdom
ORF1ab_4019_*	ORF1ab	4019	ERR4758453	12320	G	T	0,126495	2020-09-23	United Kingdom
ORF1ab_4051_K	ORF1ab	4051	ERR4758453	12418	T	G	0,107252	2020-09-23	United Kingdom
ORF1ab_4320_NA	ORF1ab	4320	ERR4758453	13225	C	+T	0,119354	2020-09-23	United Kingdom
ORF1ab_4396_V	ORF1ab	4396	ERR4758453	13452	C	T	0,216912	2020-09-23	United Kingdom
ORF1ab_54_NA	ORF1ab	54	ERR4758453	13629	C	+A	0,0884577	2020-09-23	United Kingdom
ORF1ab_82_N	ORF1ab	82	ERR4758453	13713	G	C	0,157277	2020-09-23	United Kingdom
ORF1ab_314_L	ORF1ab	314	ERR4758453	14408	C	T	0,999717	2020-09-23	United Kingdom
ORF1ab_358_NA	ORF1ab	358	ERR4758453	14540	G	-T	0,0969983	2020-09-23	United Kingdom
ORF1ab_361_K	ORF1ab	361	ERR4758453	14548	G	A	0,164254	2020-09-23	United Kingdom
ORF1ab_745_NA	ORF1ab	745	ERR4758453	15701	C	-A	0,0587027	2020-09-23	United Kingdom
ORF1ab_833_NA	ORF1ab	833	ERR4758453	15965	G	+T	0,0507182	2020-09-23	United Kingdom
ORF1ab_1109_C	ORF1ab	1109	ERR4758453	16792	C	T	0,0623626	2020-09-23	United Kingdom
ORF1ab_1116_L	ORF1ab	1116	ERR4758453	16813	G	T	0,0874878	2020-09-23	United Kingdom
ORF1ab_1193_K	ORF1ab	1193	ERR4758453	17044	C	A	0,0709294	2020-09-23	United Kingdom
ORF1ab_1342_NA	ORF1ab	1342	ERR4758453	17493	A	-G	0,0533502	2020-09-23	United Kingdom
ORF1ab_1351_NA	ORF1ab	1351	ERR4758453	17518	C	-T	0,0847517	2020-09-23	United Kingdom
ORF1ab_1425_C	ORF1ab	1425	ERR4758453	17740	C	T	0,0633543	2020-09-23	United Kingdom
ORF1ab_1483_NA	ORF1ab	1483	ERR4758453	17916	A	-T	0,11196	2020-09-23	United Kingdom
ORF1ab_1749_P	ORF1ab	1749	ERR4758453	18712	G	C	0,161596	2020-09-23	United Kingdom
ORF1ab_1907_NA	ORF1ab	1907	ERR4758453	19188	A	-T	0,0985463	2020-09-23	United Kingdom
ORF1ab_2237_F	ORF1ab	2237	ERR4758453	20176	G	T	0,169312	2020-09-23	United Kingdom
S_58_NA	S	58	ERR4758453	21736	C	-T	0,0677253	2020-09-23	United Kingdom
S_137_NA	S	137	ERR4758453	21971	A	-ATG	0,0568298	2020-09-23	United Kingdom
S_486_L	S	486	ERR4758453	23018	T	C	0,0745554	2020-09-23	United Kingdom
S_487_Y	S	487	ERR4758453	23021	A	T	0,0825127	2020-09-23	United Kingdom
S_529_N	S	529	ERR4758453	23149	G	C	0,200701	2020-09-23	United Kingdom
S_574_H	S	574	ERR4758453	23282	G	C	0,0980369	2020-09-23	United Kingdom
S_609_V	S	609	ERR4758453	23388	C	T	0,0659408	2020-09-23	United Kingdom
S_614_G	S	614	ERR4758453	23403	A	G	0,999765	2020-09-23	United Kingdom
S_711_P	S	711	ERR4758453	23693	T	C	0,163763	2020-09-23	United Kingdom
S_984_F	S	984	ERR4758453	24512	C	T	0,146986	2020-09-23	United Kingdom
S_1085_NA	S	1085	ERR4758453	24815	G	-GA	0,0924082	2020-09-23	United Kingdom
S_1272_NA	S	1272	ERR4758453	25376	T	-AC	0,083129	2020-09-23	United Kingdom
ORF3a_57_H	ORF3a	57	ERR4758453	25563	G	T	0,999652	2020-09-23	United Kingdom
ORF3a_69_S	ORF3a	69	ERR4758453	25598	G	C	0,0591162	2020-09-23	United Kingdom
ORF3a_86_NA	ORF3a	86	ERR4758453	25650	G	-T	0,139932	2020-09-23	United Kingdom
ORF3a_104_NA	ORF3a	104	ERR4758453	25703	C	+T	0,172577	2020-09-23	United Kingdom
ORF3a_130_F	ORF3a	130	ERR4758453	25781	G	T	0,14359	2020-09-23	United Kingdom
ORF3a_171_L	ORF3a	171	ERR4758453	25904	C	T	1	2020-09-23	United Kingdom
M_153_R	M	153	ERR4758453	26979	G	C	0,114152	2020-09-23	United Kingdom
ORF6_37_NA	ORF6	37	ERR4758453	27312	T	+A	0,0728555	2020-09-23	United Kingdom
ORF8_85_NA	ORF8	85	ERR4758453	28147	C	+T	0,061413	2020-09-23	United Kingdom
ORF8_114_NA	ORF8	114	ERR4758453	28233	G	-T	0,0609278	2020-09-23	United Kingdom
N_35_V	N	35	ERR4758453	28377	C	T	0,0573562	2020-09-23	United Kingdom
N_194_L	N	194	ERR4758453	28854	C	T	1	2020-09-23	United Kingdom
N_240_*	N	240	ERR4758453	28991	C	T	0,251397	2020-09-23	United Kingdom
N_327_L	N	327	ERR4758453	29253	C	T	0,0747988	2020-09-23	United Kingdom
ORF1ab_486_V	ORF1ab	486	ERR4758458	1722	C	T	0,999506	2020-10-13	United Kingdom
ORF1ab_1618_Y	ORF1ab	1618	ERR4758458	5118	T	A	0,0689655	2020-10-13	United Kingdom
ORF1ab_1618_L	ORF1ab	1618	ERR4758458	5119	T	A	0,0588235	2020-10-13	United Kingdom
ORF1ab_1619_N	ORF1ab	1619	ERR4758458	5120	T	A	0,0666667	2020-10-13	United Kingdom
ORF1ab_1826_D	ORF1ab	1826	ERR4758458	5743	G	C	0,204951	2020-10-13	United Kingdom
ORF1ab_1827_H	ORF1ab	1827	ERR4758458	5744	T	C	0,203145	2020-10-13	United Kingdom
ORF1ab_1834_S	ORF1ab	1834	ERR4758458	5765	G	A	0,106195	2020-10-13	United Kingdom
ORF1ab_1834_A	ORF1ab	1834	ERR4758458	5766	G	C	0,104058	2020-10-13	United Kingdom
ORF1ab_314_L	ORF1ab	314	ERR4758458	14408	C	T	0,999851	2020-10-13	United Kingdom
S_222_V	S	222	ERR4758458	22227	C	T	0,999793	2020-10-13	United Kingdom
S_614_G	S	614	ERR4758458	23403	A	G	0,999422	2020-10-13	United Kingdom
N_220_V	N	220	ERR4758458	28932	C	T	0,999104	2020-10-13	United Kingdom
ORF10_30_L	ORF10	30	ERR4758458	29645	G	T	0,999604	2020-10-13	United Kingdom
ORF1ab_1714_T	ORF1ab	1714	ERR4758460	5406	T	C	0,218785	2020-10-07	United Kingdom
ORF1ab_3143_V	ORF1ab	3143	ERR4758460	9693	C	T	0,980208	2020-10-07	United Kingdom
ORF1ab_314_L	ORF1ab	314	ERR4758460	14408	C	T	0,997104	2020-10-07	United Kingdom
ORF1ab_1687_C	ORF1ab	1687	ERR4758460	18526	C	T	0,0500677	2020-10-07	United Kingdom
ORF1ab_2178_F	ORF1ab	2178	ERR4758460	19999	G	T	0,982503	2020-10-07	United Kingdom
S_614_G	S	614	ERR4758460	23403	A	G	0,999662	2020-10-07	United Kingdom
ORF7b_41_F	ORF7b	41	ERR4758460	27877	G	T	0,981946	2020-10-07	United Kingdom
N_203_K	N	203	ERR4758460	28881	G	A	0,974545	2020-10-07	United Kingdom
N_204_R	N	204	ERR4758460	28883	G	C	0,978261	2020-10-07	United Kingdom
ORF1ab_580_F	ORF1ab	580	ERR4758465	2003	C	T	0,996206	2020-10-09	United Kingdom
ORF1ab_3087_I	ORF1ab	3087	ERR4758465	9526	G	T	0,995887	2020-10-09	United Kingdom
ORF1ab_176_S	ORF1ab	176	ERR4758465	13993	G	T	0,997242	2020-10-09	United Kingdom
ORF1ab_314_L	ORF1ab	314	ERR4758465	14408	C	T	0,995887	2020-10-09	United Kingdom
ORF1ab_767_L	ORF1ab	767	ERR4758465	15766	G	T	0,996577	2020-10-09	United Kingdom
ORF1ab_1141_R	ORF1ab	1141	ERR4758465	16889	A	G	0,998345	2020-10-09	United Kingdom
ORF1ab_1184_D	ORF1ab	1184	ERR4758465	17019	G	T	0,99779	2020-10-09	United Kingdom
S_477_N	S	477	ERR4758465	22992	G	A	1	2020-10-09	United Kingdom
S_614_G	S	614	ERR4758465	23403	A	G	0,999433	2020-10-09	United Kingdom
ORF3a_57_H	ORF3a	57	ERR4758465	25563	G	T	0,996023	2020-10-09	United Kingdom
ORF7a_6_L	ORF7a	6	ERR4758465	27409	T	C	0,998229	2020-10-09	United Kingdom
N_234_I	N	234	ERR4758465	28975	G	C	0,997353	2020-10-09	United Kingdom
N_376_T	N	376	ERR4758465	29399	G	A	0,996929	2020-10-09	United Kingdom
N_385_K	N	385	ERR4758465	29427	G	A	0,996951	2020-10-09	United Kingdom
ORF1ab_3839_R	ORF1ab	3839	ERR4758466	11781	A	G	0,997872	2020-10-13	United Kingdom
ORF1ab_314_L	ORF1ab	314	ERR4758466	14408	C	T	0,999374	2020-10-13	United Kingdom
ORF1ab_1355_M	ORF1ab	1355	ERR4758466	17532	A	G	0,306269	2020-10-13	United Kingdom
S_222_V	S	222	ERR4758466	22227	C	T	0,998998	2020-10-13	United Kingdom
S_614_G	S	614	ERR4758466	23403	A	G	0,99949	2020-10-13	United Kingdom
M_2_V	M	2	ERR4758466	26527	C	T	0,0989514	2020-10-13	United Kingdom
N_220_V	N	220	ERR4758466	28932	C	T	0,999108	2020-10-13	United Kingdom
ORF10_30_L	ORF10	30	ERR4758466	29645	G	T	0,996603	2020-10-13	United Kingdom
ORF1ab_314_L	ORF1ab	314	ERR4758467	14408	C	T	0,999205	2020-10-08	United Kingdom
S_18_F	S	18	ERR4758467	21614	C	T	0,998679	2020-10-08	United Kingdom
S_222_V	S	222	ERR4758467	22227	C	T	0,999263	2020-10-08	United Kingdom
S_614_G	S	614	ERR4758467	23403	A	G	1	2020-10-08	United Kingdom
N_220_V	N	220	ERR4758467	28932	C	T	0,9975	2020-10-08	United Kingdom
ORF10_30_L	ORF10	30	ERR4758467	29645	G	T	0,997666	2020-10-08	United Kingdom
ORF1ab_315_I	ORF1ab	315	ERR4758470	1210	G	T	0,999512	2020-10-09	United Kingdom
ORF1ab_3934_I	ORF1ab	3934	ERR4758470	12067	G	T	0,999741	2020-10-09	United Kingdom
ORF1ab_67_I	ORF1ab	67	ERR4758470	13667	C	T	0,998826	2020-10-09	United Kingdom
ORF1ab_314_L	ORF1ab	314	ERR4758470	14408	C	T	1	2020-10-09	United Kingdom
S_614_G	S	614	ERR4758470	23403	A	G	0,999606	2020-10-09	United Kingdom
ORF3a_171_L	ORF3a	171	ERR4758470	25904	C	T	1	2020-10-09	United Kingdom
ORF7b_37_L	ORF7b	37	ERR4758470	27865	A	T	0,999576	2020-10-09	United Kingdom
ORF7b_37_Q	ORF7b	37	ERR4758470	27866	T	A	0,997883	2020-10-09	United Kingdom
N_203_K	N	203	ERR4758470	28881	G	A	0,998512	2020-10-09	United Kingdom
N_204_R	N	204	ERR4758470	28883	G	C	1	2020-10-09	United Kingdom
ORF1ab_203_Y	ORF1ab	203	ERR4758473	872	G	T	0,998369	NA	United Kingdom
ORF1ab_999_I	ORF1ab	999	ERR4758473	3261	C	T	0,998845	NA	United Kingdom
ORF1ab_4129_I	ORF1ab	4129	ERR4758473	12651	C	T	0,998141	NA	United Kingdom
ORF1ab_314_L	ORF1ab	314	ERR4758473	14408	C	T	0,997106	NA	United Kingdom
ORF1ab_1772_D	ORF1ab	1772	ERR4758473	18782	G	A	0,997677	NA	United Kingdom
ORF1ab_2363_F	ORF1ab	2363	ERR4758473	20555	C	T	0,997344	NA	United Kingdom
S_190_M	S	190	ERR4758473	22131	G	T	0,996192	NA	United Kingdom
S_396_H	S	396	ERR4758473	22748	T	C	0,998225	NA	United Kingdom
S_614_G	S	614	ERR4758473	23403	A	G	0,999398	NA	United Kingdom
ORF3a_54_S	ORF3a	54	ERR4758473	25552	G	T	0,997852	NA	United Kingdom
ORF8_18_*	ORF8	18	ERR4758473	27945	C	T	0,998043	NA	United Kingdom
ORF8_110_*	ORF8	110	ERR4758473	28221	G	T	0,998069	NA	United Kingdom
N_203_K	N	203	ERR4758473	28881	G	A	0,993952	NA	United Kingdom
N_204_R	N	204	ERR4758473	28883	G	C	0,996055	NA	United Kingdom
ORF1ab_360_S	ORF1ab	360	ERR4758475	1344	T	C	0,999524	2020-10-09	United Kingdom
ORF1ab_314_L	ORF1ab	314	ERR4758475	14408	C	T	0,997162	2020-10-09	United Kingdom
ORF1ab_647_S	ORF1ab	647	ERR4758475	15406	G	T	0,99816	2020-10-09	United Kingdom
ORF1ab_2132_V	ORF1ab	2132	ERR4758475	19862	C	T	0,984331	2020-10-09	United Kingdom
ORF1ab_2165_A	ORF1ab	2165	ERR4758475	19960	A	G	0,998811	2020-10-09	United Kingdom
S_614_G	S	614	ERR4758475	23403	A	G	0,998947	2020-10-09	United Kingdom
N_203_K	N	203	ERR4758475	28881	G	A	0,998164	2020-10-09	United Kingdom
N_204_R	N	204	ERR4758475	28883	G	C	0,999619	2020-10-09	United Kingdom
ORF1ab_314_L	ORF1ab	314	ERR4758476	14408	C	T	0,999486	2020-09-30	United Kingdom
S_18_F	S	18	ERR4758476	21614	C	T	1	2020-09-30	United Kingdom
S_222_V	S	222	ERR4758476	22227	C	T	1	2020-09-30	United Kingdom
S_614_G	S	614	ERR4758476	23403	A	G	1	2020-09-30	United Kingdom
ORF8_65_V	ORF8	65	ERR4758476	28087	C	T	0,813809	2020-09-30	United Kingdom
N_220_V	N	220	ERR4758476	28932	C	T	1	2020-09-30	United Kingdom
ORF10_30_L	ORF10	30	ERR4758476	29645	G	T	0,999777	2020-09-30	United Kingdom
ORF1ab_203_Y	ORF1ab	203	ERR4758479	872	G	T	0,990566	2020-10-19	United Kingdom
ORF1ab_999_I	ORF1ab	999	ERR4758479	3261	C	T	0,989605	2020-10-19	United Kingdom
ORF1ab_314_L	ORF1ab	314	ERR4758479	14408	C	T	0,998168	2020-10-19	United Kingdom
ORF1ab_2262_V	ORF1ab	2262	ERR4758479	20251	A	G	0,981633	2020-10-19	United Kingdom
S_190_M	S	190	ERR4758479	22131	G	T	0,989071	2020-10-19	United Kingdom
S_614_G	S	614	ERR4758479	23403	A	G	1	2020-10-19	United Kingdom
S_940_F	S	940	ERR4758479	24381	C	T	0,0512249	2020-10-19	United Kingdom
ORF3a_54_S	ORF3a	54	ERR4758479	25552	G	T	0,9811	2020-10-19	United Kingdom
ORF8_18_*	ORF8	18	ERR4758479	27945	C	T	0,990431	2020-10-19	United Kingdom
ORF8_110_*	ORF8	110	ERR4758479	28221	G	T	0,982962	2020-10-19	United Kingdom
N_203_K	N	203	ERR4758479	28881	G	A	0,963731	2020-10-19	United Kingdom
N_204_R	N	204	ERR4758479	28883	G	C	0,973958	2020-10-19	United Kingdom
ORF1ab_314_L	ORF1ab	314	ERR4758481	14408	C	T	0,999673	2020-09-28	United Kingdom
ORF1ab_1539_L	ORF1ab	1539	ERR4758481	18082	A	C	0,0522042	2020-09-28	United Kingdom
S_18_F	S	18	ERR4758481	21614	C	T	0,997462	2020-09-28	United Kingdom
S_222_V	S	222	ERR4758481	22227	C	T	0,999264	2020-09-28	United Kingdom
S_614_G	S	614	ERR4758481	23403	A	G	1	2020-09-28	United Kingdom
N_96_D	N	96	ERR4758481	28560	G	A	0,225861	2020-09-28	United Kingdom
N_220_V	N	220	ERR4758481	28932	C	T	1	2020-09-28	United Kingdom
ORF10_30_L	ORF10	30	ERR4758481	29645	G	T	1	2020-09-28	United Kingdom
ORF1ab_314_L	ORF1ab	314	ERR4758482	14408	C	T	1	2020-09-24	United Kingdom
S_18_F	S	18	ERR4758482	21614	C	T	1	2020-09-24	United Kingdom
S_222_V	S	222	ERR4758482	22227	C	T	1	2020-09-24	United Kingdom
S_614_G	S	614	ERR4758482	23403	A	G	0,999648	2020-09-24	United Kingdom
ORF8_65_V	ORF8	65	ERR4758482	28087	C	T	0,910476	2020-09-24	United Kingdom
N_220_V	N	220	ERR4758482	28932	C	T	0,997567	2020-09-24	United Kingdom
ORF10_30_L	ORF10	30	ERR4758482	29645	G	T	0,999809	2020-09-24	United Kingdom
ORF1ab_314_L	ORF1ab	314	ERR4758483	14408	C	T	0,999848	2020-10-13	United Kingdom
S_18_F	S	18	ERR4758483	21614	C	T	1	2020-10-13	United Kingdom
S_222_V	S	222	ERR4758483	22227	C	T	1	2020-10-13	United Kingdom
S_614_G	S	614	ERR4758483	23403	A	G	0,998952	2020-10-13	United Kingdom
N_220_V	N	220	ERR4758483	28932	C	T	1	2020-10-13	United Kingdom
ORF10_30_L	ORF10	30	ERR4758483	29645	G	T	0,99979	2020-10-13	United Kingdom
ORF1ab_486_V	ORF1ab	486	ERR4758486	1722	C	T	0,99963	2020-10-13	United Kingdom
ORF1ab_952_D	ORF1ab	952	ERR4758486	3121	A	C	0,0876026	2020-10-13	United Kingdom
ORF1ab_2144_NA	ORF1ab	2144	ERR4758486	6696	C	+T	0,0516013	2020-10-13	United Kingdom
ORF1ab_2272_D	ORF1ab	2272	ERR4758486	7079	A	G	0,0503513	2020-10-13	United Kingdom
ORF1ab_3603_NA	ORF1ab	3603	ERR4758486	11074	C	-T	0,0559274	2020-10-13	United Kingdom
ORF1ab_4075_S	ORF1ab	4075	ERR4758486	12488	C	T	0,424469	2020-10-13	United Kingdom
ORF1ab_314_L	ORF1ab	314	ERR4758486	14408	C	T	0,999786	2020-10-13	United Kingdom
ORF1ab_1634_NA	ORF1ab	1634	ERR4758486	18368	G	+T	0,0805874	2020-10-13	United Kingdom
ORF1ab_1913_NA	ORF1ab	1913	ERR4758486	19206	C	-G	0,064279	2020-10-13	United Kingdom
ORF1ab_1915_G	ORF1ab	1915	ERR4758486	19210	A	G	0,050237	2020-10-13	United Kingdom
ORF1ab_2557_R	ORF1ab	2557	ERR4758486	21137	A	G	0,13072	2020-10-13	United Kingdom
ORF1ab_2652_S	ORF1ab	2652	ERR4758486	21423	G	T	0,0724258	2020-10-13	United Kingdom
S_222_V	S	222	ERR4758486	22227	C	T	0,998989	2020-10-13	United Kingdom
S_614_G	S	614	ERR4758486	23403	A	G	0,999678	2020-10-13	United Kingdom
ORF7a_82_F	ORF7a	82	ERR4758486	27637	G	T	1	2020-10-13	United Kingdom
ORF7a_99_L	ORF7a	99	ERR4758486	27689	C	T	0,0980392	2020-10-13	United Kingdom
ORF7a_109_L	ORF7a	109	ERR4758486	27718	T	C	0,134146	2020-10-13	United Kingdom
ORF7b_12_NA	ORF7b	12	ERR4758486	27791	C	+T	0,114286	2020-10-13	United Kingdom
N_220_V	N	220	ERR4758486	28932	C	T	1	2020-10-13	United Kingdom
ORF10_30_L	ORF10	30	ERR4758486	29645	G	T	0,99975	2020-10-13	United Kingdom
ORF1ab_314_L	ORF1ab	314	ERR4758487	14408	C	T	0,999535	2020-10-08	United Kingdom
ORF1ab_1290_I	ORF1ab	1290	ERR4758487	17336	C	T	0,999401	2020-10-08	United Kingdom
S_18_F	S	18	ERR4758487	21614	C	T	1	2020-10-08	United Kingdom
S_222_V	S	222	ERR4758487	22227	C	T	1	2020-10-08	United Kingdom
S_614_G	S	614	ERR4758487	23403	A	G	0,999414	2020-10-08	United Kingdom
S_807_L	S	807	ERR4758487	23982	C	T	0,99924	2020-10-08	United Kingdom
M_162_N	M	162	ERR4758487	27008	G	T	0,999057	2020-10-08	United Kingdom
N_220_V	N	220	ERR4758487	28932	C	T	0,999179	2020-10-08	United Kingdom
ORF10_30_L	ORF10	30	ERR4758487	29645	G	T	0,999544	2020-10-08	United Kingdom
ORF1ab_465_V	ORF1ab	465	ERR4758488	1659	G	T	1	2020-09-26	United Kingdom
ORF1ab_1207_S	ORF1ab	1207	ERR4758488	3884	C	T	0,999343	2020-09-26	United Kingdom
ORF1ab_1605_I	ORF1ab	1605	ERR4758488	5079	C	T	1	2020-09-26	United Kingdom
ORF1ab_2144_NA	ORF1ab	2144	ERR4758488	6696	C	+T	0,0512023	2020-09-26	United Kingdom
ORF1ab_314_L	ORF1ab	314	ERR4758488	14408	C	T	0,999743	2020-09-26	United Kingdom
ORF1ab_1848_Y	ORF1ab	1848	ERR4758488	19009	G	T	0,99973	2020-09-26	United Kingdom
S_532_I	S	532	ERR4758488	23157	A	T	0,0755903	2020-09-26	United Kingdom
S_614_G	S	614	ERR4758488	23403	A	G	0,999878	2020-09-26	United Kingdom
ORF3a_31_S	ORF3a	31	ERR4758488	25483	G	T	0,999754	2020-09-26	United Kingdom
ORF3a_57_H	ORF3a	57	ERR4758488	25563	G	T	0,99963	2020-09-26	United Kingdom
E_62_F	E	62	ERR4758488	26428	G	T	0,999835	2020-09-26	United Kingdom
ORF7a_81_P	ORF7a	81	ERR4758488	27634	T	C	1	2020-09-26	United Kingdom
N_234_I	N	234	ERR4758488	28975	G	T	1	2020-09-26	United Kingdom
ORF1ab_2007_I	ORF1ab	2007	ERR4758489	6285	C	T	0,999494	2020-10-08	United Kingdom
ORF1ab_2068_I	ORF1ab	2068	ERR4758489	6468	C	T	0,999421	2020-10-08	United Kingdom
ORF1ab_314_L	ORF1ab	314	ERR4758489	14408	C	T	1	2020-10-08	United Kingdom
S_18_F	S	18	ERR4758489	21614	C	T	1	2020-10-08	United Kingdom
S_222_V	S	222	ERR4758489	22227	C	T	1	2020-10-08	United Kingdom
S_614_G	S	614	ERR4758489	23403	A	G	1	2020-10-08	United Kingdom
N_220_V	N	220	ERR4758489	28932	C	T	0,999388	2020-10-08	United Kingdom
ORF10_30_L	ORF10	30	ERR4758489	29645	G	T	1	2020-10-08	United Kingdom
ORF1ab_82_NA	ORF1ab	82	ERR4758490	509	G	-GTCATGTTA	0,0585774	2020-10-15	United Kingdom
ORF1ab_427_S	ORF1ab	427	ERR4758490	1544	G	T	0,994958	2020-10-15	United Kingdom
ORF1ab_314_L	ORF1ab	314	ERR4758490	14408	C	T	0,996775	2020-10-15	United Kingdom
S_222_V	S	222	ERR4758490	22227	C	T	0,996333	2020-10-15	United Kingdom
S_614_G	S	614	ERR4758490	23403	A	G	0,999123	2020-10-15	United Kingdom
S_711_F	S	711	ERR4758490	23694	C	T	0,996786	2020-10-15	United Kingdom
M_209_Y	M	209	ERR4758490	27147	G	T	0,991826	2020-10-15	United Kingdom
N_220_V	N	220	ERR4758490	28932	C	T	0,995816	2020-10-15	United Kingdom
ORF10_30_L	ORF10	30	ERR4758490	29645	G	T	0,99866	2020-10-15	United Kingdom
ORF1ab_7_NA	ORF1ab	7	ERR4758493	285	G	-T	0,0547163	2020-10-10	United Kingdom
ORF1ab_576_NA	ORF1ab	576	ERR4758493	1991	T	-A	0,0844595	2020-10-10	United Kingdom
ORF1ab_577_NA	ORF1ab	577	ERR4758493	1995	C	-ACTGAG	0,0690691	2020-10-10	United Kingdom
ORF1ab_715_R	ORF1ab	715	ERR4758493	2408	G	C	0,103647	2020-10-10	United Kingdom
ORF1ab_756_F	ORF1ab	756	ERR4758493	2531	G	T	0,0924125	2020-10-10	United Kingdom
ORF1ab_803_V	ORF1ab	803	ERR4758493	2673	C	T	0,10929	2020-10-10	United Kingdom
ORF1ab_838_I	ORF1ab	838	ERR4758493	2778	G	T	0,0931373	2020-10-10	United Kingdom
ORF1ab_866_NA	ORF1ab	866	ERR4758493	2862	C	-AG	0,0924609	2020-10-10	United Kingdom
ORF1ab_1013_Q	ORF1ab	1013	ERR4758493	3302	G	C	0,0558526	2020-10-10	United Kingdom
ORF1ab_1201_NA	ORF1ab	1201	ERR4758493	3866	C	-AA	0,241645	2020-10-10	United Kingdom
ORF1ab_1367_NA	ORF1ab	1367	ERR4758493	4365	T	-TC	0,0543071	2020-10-10	United Kingdom
ORF1ab_1486_H	ORF1ab	1486	ERR4758493	4721	T	C	0,102725	2020-10-10	United Kingdom
ORF1ab_1540_NA	ORF1ab	1540	ERR4758493	4884	A	-T	0,137035	2020-10-10	United Kingdom
ORF1ab_1566_M	ORF1ab	1566	ERR4758493	4962	G	T	0,154807	2020-10-10	United Kingdom
ORF1ab_1588_I	ORF1ab	1588	ERR4758493	5029	G	T	0,217213	2020-10-10	United Kingdom
ORF1ab_1614_*	ORF1ab	1614	ERR4758493	5105	G	T	0,212	2020-10-10	United Kingdom
ORF1ab_1629_F	ORF1ab	1629	ERR4758493	5150	G	T	0,346154	2020-10-10	United Kingdom
ORF1ab_1815_*	ORF1ab	1815	ERR4758493	5708	G	T	0,283979	2020-10-10	United Kingdom
ORF1ab_1857_P	ORF1ab	1857	ERR4758493	5834	T	C	0,0629587	2020-10-10	United Kingdom
ORF1ab_3086_P	ORF1ab	3086	ERR4758493	9522	T	C	0,0612831	2020-10-10	United Kingdom
ORF1ab_3118_NA	ORF1ab	3118	ERR4758493	9619	T	-G	0,0556675	2020-10-10	United Kingdom
ORF1ab_3261_NA	ORF1ab	3261	ERR4758493	10046	G	-T	0,312849	2020-10-10	United Kingdom
ORF1ab_3265_V	ORF1ab	3265	ERR4758493	10059	G	T	0,117647	2020-10-10	United Kingdom
ORF1ab_3372_*	ORF1ab	3372	ERR4758493	10379	G	T	0,122365	2020-10-10	United Kingdom
ORF1ab_3422_NA	ORF1ab	3422	ERR4758493	10529	T	-TTTG	0,0738577	2020-10-10	United Kingdom
ORF1ab_3474_S	ORF1ab	3474	ERR4758493	10685	G	T	0,120045	2020-10-10	United Kingdom
ORF1ab_3603_NA	ORF1ab	3603	ERR4758493	11074	C	-T	0,347402	2020-10-10	United Kingdom
ORF1ab_3896_D	ORF1ab	3896	ERR4758493	11951	A	G	0,109284	2020-10-10	United Kingdom
ORF1ab_3949_I	ORF1ab	3949	ERR4758493	12111	G	T	0,101878	2020-10-10	United Kingdom
ORF1ab_3967_NA	ORF1ab	3967	ERR4758493	12166	T	-G	0,079889	2020-10-10	United Kingdom
ORF1ab_137_NA	ORF1ab	137	ERR4758493	13876	C	-T	0,497696	2020-10-10	United Kingdom
ORF1ab_180_A	ORF1ab	180	ERR4758493	14005	A	G	0,062942	2020-10-10	United Kingdom
ORF1ab_184_Y	ORF1ab	184	ERR4758493	14018	G	A	0,0885054	2020-10-10	United Kingdom
ORF1ab_314_L	ORF1ab	314	ERR4758493	14408	C	T	1	2020-10-10	United Kingdom
ORF1ab_356_I	ORF1ab	356	ERR4758493	14534	G	T	0,0929641	2020-10-10	United Kingdom
ORF1ab_409_Y	ORF1ab	409	ERR4758493	14692	G	T	0,221859	2020-10-10	United Kingdom
ORF1ab_571_NA	ORF1ab	571	ERR4758493	15180	C	-G	0,0838554	2020-10-10	United Kingdom
ORF1ab_599_Y	ORF1ab	599	ERR4758493	15262	G	T	0,191423	2020-10-10	United Kingdom
ORF1ab_683_T	ORF1ab	683	ERR4758493	15515	G	C	0,133479	2020-10-10	United Kingdom
ORF1ab_690_D	ORF1ab	690	ERR4758493	15536	C	A	0,0522669	2020-10-10	United Kingdom
ORF1ab_780_NA	ORF1ab	780	ERR4758493	15805	C	-A	0,0605897	2020-10-10	United Kingdom
ORF1ab_998_Y	ORF1ab	998	ERR4758493	16459	C	T	0,0657895	2020-10-10	United Kingdom
ORF1ab_1041_V	ORF1ab	1041	ERR4758493	16589	G	T	0,195715	2020-10-10	United Kingdom
ORF1ab_1426_NA	ORF1ab	1426	ERR4758493	17744	A	-C	0,0502245	2020-10-10	United Kingdom
ORF1ab_1568_V	ORF1ab	1568	ERR4758493	18170	G	T	0,0921348	2020-10-10	United Kingdom
ORF1ab_1728_V	ORF1ab	1728	ERR4758493	18650	A	T	0,0634414	2020-10-10	United Kingdom
ORF1ab_1750_NA	ORF1ab	1750	ERR4758493	18715	T	-G	0,0769521	2020-10-10	United Kingdom
ORF1ab_1751_NA	ORF1ab	1751	ERR4758493	18718	T	-G	0,0728094	2020-10-10	United Kingdom
ORF1ab_1756_R	ORF1ab	1756	ERR4758493	18733	G	C	0,0906614	2020-10-10	United Kingdom
ORF1ab_1798_V	ORF1ab	1798	ERR4758493	18860	C	T	0,0995905	2020-10-10	United Kingdom
ORF1ab_1982_NA	ORF1ab	1982	ERR4758493	19411	C	-A	0,135332	2020-10-10	United Kingdom
ORF1ab_2044_C	ORF1ab	2044	ERR4758493	19599	G	C	0,312649	2020-10-10	United Kingdom
ORF1ab_2544_Q	ORF1ab	2544	ERR4758493	21097	G	C	0,137276	2020-10-10	United Kingdom
S_463_L	S	463	ERR4758493	22950	C	T	0,113043	2020-10-10	United Kingdom
S_578_V	S	578	ERR4758493	23295	A	T	0,080656	2020-10-10	United Kingdom
S_614_G	S	614	ERR4758493	23403	A	G	0,999628	2020-10-10	United Kingdom
S_661_D	S	661	ERR4758493	23545	G	C	0,101599	2020-10-10	United Kingdom
S_663_Y	S	663	ERR4758493	23549	G	T	0,0878072	2020-10-10	United Kingdom
S_665_S	S	665	ERR4758493	23555	C	T	0,10069	2020-10-10	United Kingdom
S_704_*	S	704	ERR4758493	23673	C	A	0,103494	2020-10-10	United Kingdom
ORF3a_11_V	ORF3a	11	ERR4758493	25424	G	T	0,213176	2020-10-10	United Kingdom
ORF3a_55_NA	ORF3a	55	ERR4758493	25555	G	+T	0,206452	2020-10-10	United Kingdom
M_29_NA	M	29	ERR4758493	26609	T	-AC	0,0608343	2020-10-10	United Kingdom
M_133_I	M	133	ERR4758493	26919	C	A	0,11413	2020-10-10	United Kingdom
M_140_M	M	140	ERR4758493	26942	C	G	0,12	2020-10-10	United Kingdom
ORF8_65_V	ORF8	65	ERR4758493	28087	C	T	0,999567	2020-10-10	United Kingdom
ORF8_90_R	ORF8	90	ERR4758493	28161	T	C	0,102622	2020-10-10	United Kingdom
N_220_V	N	220	ERR4758493	28932	C	T	1	2020-10-10	United Kingdom
ORF10_30_L	ORF10	30	ERR4758493	29645	G	T	0,999768	2020-10-10	United Kingdom
ORF1ab_314_L	ORF1ab	314	ERR4758494	14408	C	T	0,99719	2020-10-12	United Kingdom
S_18_F	S	18	ERR4758494	21614	C	T	0,995291	2020-10-12	United Kingdom
S_222_V	S	222	ERR4758494	22227	C	T	0,997495	2020-10-12	United Kingdom
S_614_G	S	614	ERR4758494	23403	A	G	0,999267	2020-10-12	United Kingdom
N_220_V	N	220	ERR4758494	28932	C	T	0,997501	2020-10-12	United Kingdom
ORF10_30_L	ORF10	30	ERR4758494	29645	G	T	0,997784	2020-10-12	United Kingdom
ORF1ab_561_A	ORF1ab	561	ERR4758497	1947	T	C	0,983165	2020-10-13	United Kingdom
ORF1ab_2097_V	ORF1ab	2097	ERR4758497	6555	C	T	0,998414	2020-10-13	United Kingdom
ORF1ab_314_L	ORF1ab	314	ERR4758497	14408	C	T	0,997625	2020-10-13	United Kingdom
ORF1ab_1701_F	ORF1ab	1701	ERR4758497	18568	C	T	0,996382	2020-10-13	United Kingdom
ORF1ab_2073_L	ORF1ab	2073	ERR4758497	19684	G	T	0,997463	2020-10-13	United Kingdom
S_614_G	S	614	ERR4758497	23403	A	G	0,999259	2020-10-13	United Kingdom
ORF3a_57_H	ORF3a	57	ERR4758497	25563	G	T	0,99639	2020-10-13	United Kingdom
ORF7b_33_*	ORF7b	33	ERR4758497	27852	G	T	0,996516	2020-10-13	United Kingdom
N_194_L	N	194	ERR4758497	28854	C	T	0,995708	2020-10-13	United Kingdom
ORF1ab_440_R	ORF1ab	440	ERR4758498	1583	G	A	0,460371	2020-10-09	United Kingdom
ORF1ab_1352_T	ORF1ab	1352	ERR4758498	4319	G	A	0,8376	2020-10-09	United Kingdom
ORF1ab_314_L	ORF1ab	314	ERR4758498	14408	C	T	0,994984	2020-10-09	United Kingdom
ORF1ab_1184_D	ORF1ab	1184	ERR4758498	17019	G	T	0,995282	2020-10-09	United Kingdom
S_18_F	S	18	ERR4758498	21614	C	T	0,99762	2020-10-09	United Kingdom
S_222_V	S	222	ERR4758498	22227	C	T	0,999235	2020-10-09	United Kingdom
S_614_G	S	614	ERR4758498	23403	A	G	0,99953	2020-10-09	United Kingdom
S_871_S	S	871	ERR4758498	24173	G	T	0,997692	2020-10-09	United Kingdom
ORF8_65_V	ORF8	65	ERR4758498	28087	C	T	0,51239	2020-10-09	United Kingdom
N_220_V	N	220	ERR4758498	28932	C	T	0,996021	2020-10-09	United Kingdom
N_271_I	N	271	ERR4758498	29085	C	T	0,998467	2020-10-09	United Kingdom
ORF10_30_L	ORF10	30	ERR4758498	29645	G	T	0,998822	2020-10-09	United Kingdom
ORF1ab_59_NA	ORF1ab	59	ERR4758499	440	G	-GC	0,0538506	2020-10-10	United Kingdom
ORF1ab_2155_D	ORF1ab	2155	ERR4758499	6728	A	G	0,085869	2020-10-10	United Kingdom
ORF1ab_2181_I	ORF1ab	2181	ERR4758499	6807	C	T	0,997669	2020-10-10	United Kingdom
ORF1ab_2402_NA	ORF1ab	2402	ERR4758499	7471	C	-G	0,10508	2020-10-10	United Kingdom
ORF1ab_2518_P	ORF1ab	2518	ERR4758499	7818	T	C	0,0744467	2020-10-10	United Kingdom
ORF1ab_2554_V	ORF1ab	2554	ERR4758499	7926	C	T	0,995399	2020-10-10	United Kingdom
ORF1ab_2640_E	ORF1ab	2640	ERR4758499	8184	G	A	0,128329	2020-10-10	United Kingdom
ORF1ab_2900_L	ORF1ab	2900	ERR4758499	8964	C	T	0,0730539	2020-10-10	United Kingdom
ORF1ab_3038_T	ORF1ab	3038	ERR4758499	9378	T	C	0,11122	2020-10-10	United Kingdom
ORF1ab_3480_M	ORF1ab	3480	ERR4758499	10704	G	T	0,994001	2020-10-10	United Kingdom
ORF1ab_3646_I	ORF1ab	3646	ERR4758499	11202	C	T	0,0527007	2020-10-10	United Kingdom
ORF1ab_4128_I	ORF1ab	4128	ERR4758499	12647	G	A	0,0611087	2020-10-10	United Kingdom
ORF1ab_93_L	ORF1ab	93	ERR4758499	13744	T	C	0,0751295	2020-10-10	United Kingdom
ORF1ab_254_N	ORF1ab	254	ERR4758499	14229	G	C	0,0608629	2020-10-10	United Kingdom
ORF1ab_314_L	ORF1ab	314	ERR4758499	14408	C	T	0,997553	2020-10-10	United Kingdom
ORF1ab_1567_S	ORF1ab	1567	ERR4758499	18166	C	T	0,0563334	2020-10-10	United Kingdom
ORF1ab_1681_F	ORF1ab	1681	ERR4758499	18508	C	T	0,0942681	2020-10-10	United Kingdom
ORF1ab_1854_R	ORF1ab	1854	ERR4758499	19028	A	G	0,088632	2020-10-10	United Kingdom
ORF1ab_2493_NA	ORF1ab	2493	ERR4758499	20946	C	-G	0,0524738	2020-10-10	United Kingdom
S_222_V	S	222	ERR4758499	22227	C	T	0,99573	2020-10-10	United Kingdom
S_614_G	S	614	ERR4758499	23403	A	G	0,999559	2020-10-10	United Kingdom
S_960_K	S	960	ERR4758499	24442	C	A	0,0501105	2020-10-10	United Kingdom
S_1026_P	S	1026	ERR4758499	24638	G	C	0,131944	2020-10-10	United Kingdom
S_1037_NA	S	1037	ERR4758499	24672	C	-AA	0,0861314	2020-10-10	United Kingdom
ORF3a_32_I	ORF3a	32	ERR4758499	25487	C	T	0,0611573	2020-10-10	United Kingdom
N_220_V	N	220	ERR4758499	28932	C	T	0,992413	2020-10-10	United Kingdom
ORF10_30_L	ORF10	30	ERR4758499	29645	G	T	0,995646	2020-10-10	United Kingdom
ORF1ab_314_L	ORF1ab	314	ERR4758500	14408	C	T	0,999848	2020-09-29	United Kingdom
S_18_F	S	18	ERR4758500	21614	C	T	1	2020-09-29	United Kingdom
S_222_V	S	222	ERR4758500	22227	C	T	1	2020-09-29	United Kingdom
S_614_G	S	614	ERR4758500	23403	A	G	0,9997	2020-09-29	United Kingdom
N_220_V	N	220	ERR4758500	28932	C	T	1	2020-09-29	United Kingdom
ORF10_30_L	ORF10	30	ERR4758500	29645	G	T	1	2020-09-29	United Kingdom
ORF1ab_2124_I	ORF1ab	2124	ERR4758502	6636	C	T	0,996063	2020-10-09	United Kingdom
ORF1ab_3839_R	ORF1ab	3839	ERR4758502	11781	A	G	0,9986	2020-10-09	United Kingdom
ORF1ab_314_L	ORF1ab	314	ERR4758502	14408	C	T	0,997223	2020-10-09	United Kingdom
S_222_V	S	222	ERR4758502	22227	C	T	1	2020-10-09	United Kingdom
S_614_G	S	614	ERR4758502	23403	A	G	0,999776	2020-10-09	United Kingdom
ORF6_1_NA	ORF6	1	ERR4758502	27204	G	-T	0,0837031	2020-10-09	United Kingdom
N_220_V	N	220	ERR4758502	28932	C	T	0,995971	2020-10-09	United Kingdom
ORF10_30_L	ORF10	30	ERR4758502	29645	G	T	0,997847	2020-10-09	United Kingdom
ORF1ab_561_A	ORF1ab	561	ERR4758504	1947	T	C	0,997926	2020-10-14	United Kingdom
ORF1ab_798_N	ORF1ab	798	ERR4758504	2659	G	T	0,998086	2020-10-14	United Kingdom
ORF1ab_314_L	ORF1ab	314	ERR4758504	14408	C	T	0,998096	2020-10-14	United Kingdom
S_614_G	S	614	ERR4758504	23403	A	G	0,999275	2020-10-14	United Kingdom
S_1263_T	S	1263	ERR4758504	25349	C	A	0,994713	2020-10-14	United Kingdom
ORF3a_57_H	ORF3a	57	ERR4758504	25563	G	T	0,996971	2020-10-14	United Kingdom
ORF3a_185_H	ORF3a	185	ERR4758504	25947	G	C	0,998037	2020-10-14	United Kingdom
ORF3a_224_C	ORF3a	224	ERR4758504	26062	G	T	0,997103	2020-10-14	United Kingdom
N_194_L	N	194	ERR4758504	28854	C	T	0,998421	2020-10-14	United Kingdom
ORF1ab_690_V	ORF1ab	690	ERR4758506	2334	C	T	0,998909	2020-10-03	United Kingdom
ORF1ab_1826_D	ORF1ab	1826	ERR4758506	5743	G	C	0,234657	2020-10-03	United Kingdom
ORF1ab_1827_H	ORF1ab	1827	ERR4758506	5744	T	C	0,235081	2020-10-03	United Kingdom
ORF1ab_1834_S	ORF1ab	1834	ERR4758506	5765	G	A	0,0911458	2020-10-03	United Kingdom
ORF1ab_1834_A	ORF1ab	1834	ERR4758506	5766	G	C	0,0880829	2020-10-03	United Kingdom
ORF1ab_314_L	ORF1ab	314	ERR4758506	14408	C	T	0,999706	2020-10-03	United Kingdom
ORF1ab_629_F	ORF1ab	629	ERR4758506	15352	C	T	0,996582	2020-10-03	United Kingdom
S_209_NA	S	209	ERR4758506	22188	C	-TAT	0,894737	2020-10-03	United Kingdom
S_614_G	S	614	ERR4758506	23403	A	G	1	2020-10-03	United Kingdom
S_1162_L	S	1162	ERR4758506	25047	C	T	0,0962953	2020-10-03	United Kingdom
ORF3a_57_H	ORF3a	57	ERR4758506	25563	G	T	0,999095	2020-10-03	United Kingdom
E_69_I	E	69	ERR4758506	26450	G	T	0,984456	2020-10-03	United Kingdom
ORF6_21_I	ORF6	21	ERR4758506	27263	C	T	0,999316	2020-10-03	United Kingdom
N_13_T	N	13	ERR4758506	28310	C	A	0,997686	2020-10-03	United Kingdom
N_194_L	N	194	ERR4758506	28854	C	T	0,996991	2020-10-03	United Kingdom
ORF1ab_35_L	ORF1ab	35	ERR4758508	368	G	T	0,516831	2020-09-29	United Kingdom
ORF1ab_2061_F	ORF1ab	2061	ERR4758508	6446	G	T	0,999605	2020-09-29	United Kingdom
ORF1ab_314_L	ORF1ab	314	ERR4758508	14408	C	T	1	2020-09-29	United Kingdom
S_17_NA	S	17	ERR4758508	21611	A	-ATC	0,0611511	2020-09-29	United Kingdom
S_18_F	S	18	ERR4758508	21614	C	T	0,996383	2020-09-29	United Kingdom
S_222_V	S	222	ERR4758508	22227	C	T	1	2020-09-29	United Kingdom
S_614_G	S	614	ERR4758508	23403	A	G	1	2020-09-29	United Kingdom
M_88_NA	M	88	ERR4758508	26784	G	-TAGGCTTGATGTGGCTCAGCTACTTCATTGCTTCTT	0,071493	2020-09-29	United Kingdom
ORF8_65_V	ORF8	65	ERR4758508	28087	C	T	0,955044	2020-09-29	United Kingdom
N_220_V	N	220	ERR4758508	28932	C	T	1	2020-09-29	United Kingdom
ORF10_30_L	ORF10	30	ERR4758508	29645	G	T	1	2020-09-29	United Kingdom
ORF1ab_314_L	ORF1ab	314	ERR4758511	14408	C	T	0,9994	2020-09-29	United Kingdom
S_18_F	S	18	ERR4758511	21614	C	T	1	2020-09-29	United Kingdom
S_222_V	S	222	ERR4758511	22227	C	T	1	2020-09-29	United Kingdom
S_614_G	S	614	ERR4758511	23403	A	G	0,999576	2020-09-29	United Kingdom
ORF8_65_V	ORF8	65	ERR4758511	28087	C	T	0,580605	2020-09-29	United Kingdom
N_220_V	N	220	ERR4758511	28932	C	T	0,999673	2020-09-29	United Kingdom
ORF10_30_L	ORF10	30	ERR4758511	29645	G	T	0,999742	2020-09-29	United Kingdom
ORF1ab_2501_T	ORF1ab	2501	ERR4758512	7767	T	C	1	2020-10-04	United Kingdom
ORF1ab_4241_I	ORF1ab	4241	ERR4758512	12988	G	T	0,997001	2020-10-04	United Kingdom
ORF1ab_314_L	ORF1ab	314	ERR4758512	14408	C	T	0,996898	2020-10-04	United Kingdom
ORF1ab_711_I	ORF1ab	711	ERR4758512	15598	G	A	0,999169	2020-10-04	United Kingdom
ORF1ab_1213_Y	ORF1ab	1213	ERR4758512	17104	C	T	0,99916	2020-10-04	United Kingdom
ORF1ab_1521_S	ORF1ab	1521	ERR4758512	18028	G	T	0,998088	2020-10-04	United Kingdom
ORF1ab_1706_I	ORF1ab	1706	ERR4758512	18583	G	A	0,998208	2020-10-04	United Kingdom
S_68_NA	S	68	ERR4758512	21764	A	-TACATG	0,983128	2020-10-04	United Kingdom
S_614_G	S	614	ERR4758512	23403	A	G	0,999078	2020-10-04	United Kingdom
S_936_G	S	936	ERR4758512	24369	A	G	0,536506	2020-10-04	United Kingdom
ORF1ab_3711_F	ORF1ab	3711	ERR4758514	11396	C	T	0,997397	2020-10-09	United Kingdom
ORF1ab_314_L	ORF1ab	314	ERR4758514	14408	C	T	0,997026	2020-10-09	United Kingdom
S_18_F	S	18	ERR4758514	21614	C	T	0,997604	2020-10-09	United Kingdom
S_222_V	S	222	ERR4758514	22227	C	T	0,996536	2020-10-09	United Kingdom
S_614_G	S	614	ERR4758514	23403	A	G	0,99939	2020-10-09	United Kingdom
N_220_V	N	220	ERR4758514	28932	C	T	0,997021	2020-10-09	United Kingdom
ORF10_30_L	ORF10	30	ERR4758514	29645	G	T	0,99809	2020-10-09	United Kingdom
ORF1ab_514_R	ORF1ab	514	ERR4758515	1805	G	A	0,114044	2020-10-08	United Kingdom
ORF1ab_668_V	ORF1ab	668	ERR4758515	2268	C	T	0,995028	2020-10-08	United Kingdom
ORF1ab_314_L	ORF1ab	314	ERR4758515	14408	C	T	0,998467	2020-10-08	United Kingdom
S_18_F	S	18	ERR4758515	21614	C	T	0,99826	2020-10-08	United Kingdom
S_222_V	S	222	ERR4758515	22227	C	T	0,997416	2020-10-08	United Kingdom
S_614_G	S	614	ERR4758515	23403	A	G	0,999029	2020-10-08	United Kingdom
N_220_V	N	220	ERR4758515	28932	C	T	0,997789	2020-10-08	United Kingdom
ORF10_30_L	ORF10	30	ERR4758515	29645	G	T	0,998693	2020-10-08	United Kingdom
ORF1ab_1247_N	ORF1ab	1247	ERR4758517	4006	G	T	0,999335	2020-10-08	United Kingdom
ORF1ab_3623_S	ORF1ab	3623	ERR4758517	11132	G	T	0,997496	2020-10-08	United Kingdom
ORF1ab_4026_I	ORF1ab	4026	ERR4758517	12342	C	T	0,0678698	2020-10-08	United Kingdom
ORF1ab_314_L	ORF1ab	314	ERR4758517	14408	C	T	0,996828	2020-10-08	United Kingdom
S_98_F	S	98	ERR4758517	21855	C	T	0,997541	2020-10-08	United Kingdom
S_150_I	S	150	ERR4758517	22011	A	T	0,21746	2020-10-08	United Kingdom
S_222_V	S	222	ERR4758517	22227	C	T	1	2020-10-08	United Kingdom
S_614_G	S	614	ERR4758517	23403	A	G	0,9994	2020-10-08	United Kingdom
S_1187_Y	S	1187	ERR4758517	25121	A	T	0,0836158	2020-10-08	United Kingdom
ORF3a_78_Y	ORF3a	78	ERR4758517	25624	C	T	0,999718	2020-10-08	United Kingdom
ORF7a_72_N	ORF7a	72	ERR4758517	27609	A	C	1	2020-10-08	United Kingdom
N_220_V	N	220	ERR4758517	28932	C	T	0,99703	2020-10-08	United Kingdom
N_267_V	N	267	ERR4758517	29073	C	T	0,998867	2020-10-08	United Kingdom
ORF10_30_L	ORF10	30	ERR4758517	29645	G	T	0,999207	2020-10-08	United Kingdom
ORF1ab_314_L	ORF1ab	314	ERR4758518	14408	C	T	1	2020-10-12	United Kingdom
S_18_F	S	18	ERR4758518	21614	C	T	1	2020-10-12	United Kingdom
S_222_V	S	222	ERR4758518	22227	C	T	1	2020-10-12	United Kingdom
S_614_G	S	614	ERR4758518	23403	A	G	0,999711	2020-10-12	United Kingdom
N_220_V	N	220	ERR4758518	28932	C	T	1	2020-10-12	United Kingdom
ORF10_30_L	ORF10	30	ERR4758518	29645	G	T	0,999672	2020-10-12	United Kingdom
ORF1ab_2892_F	ORF1ab	2892	ERR4758520	8939	G	T	0,998834	2020-10-02	United Kingdom
ORF1ab_48_H	ORF1ab	48	ERR4758520	13611	A	T	0,0526316	2020-10-02	United Kingdom
ORF1ab_314_L	ORF1ab	314	ERR4758520	14408	C	T	0,999742	2020-10-02	United Kingdom
S_330_S	S	330	ERR4758520	22550	C	T	0,998422	2020-10-02	United Kingdom
S_614_G	S	614	ERR4758520	23403	A	G	0,999772	2020-10-02	United Kingdom
N_203_K	N	203	ERR4758520	28881	G	A	1	2020-10-02	United Kingdom
N_204_R	N	204	ERR4758520	28883	G	C	1	2020-10-02	United Kingdom
ORF1ab_314_L	ORF1ab	314	ERR4758522	14408	C	T	0,997061	2020-10-07	United Kingdom
ORF1ab_647_S	ORF1ab	647	ERR4758522	15406	G	T	0,997329	2020-10-07	United Kingdom
S_614_G	S	614	ERR4758522	23403	A	G	0,999745	2020-10-07	United Kingdom
S_622_F	S	622	ERR4758522	23426	G	T	0,99756	2020-10-07	United Kingdom
ORF8_32_L	ORF8	32	ERR4758522	27987	G	T	0,9946	2020-10-07	United Kingdom
N_203_K	N	203	ERR4758522	28881	G	A	1	2020-10-07	United Kingdom
N_204_R	N	204	ERR4758522	28883	G	C	0,998987	2020-10-07	United Kingdom
ORF1ab_1247_N	ORF1ab	1247	ERR4758524	4006	G	T	0,996375	2020-10-05	United Kingdom
ORF1ab_2620_F	ORF1ab	2620	ERR4758524	8123	C	T	0,959305	2020-10-05	United Kingdom
ORF1ab_2800_I	ORF1ab	2800	ERR4758524	8664	C	T	0,892704	2020-10-05	United Kingdom
ORF1ab_3623_S	ORF1ab	3623	ERR4758524	11132	G	T	0,990058	2020-10-05	United Kingdom
ORF1ab_314_L	ORF1ab	314	ERR4758524	14408	C	T	0,996216	2020-10-05	United Kingdom
S_222_V	S	222	ERR4758524	22227	C	T	0,998653	2020-10-05	United Kingdom
S_614_G	S	614	ERR4758524	23403	A	G	0,999482	2020-10-05	United Kingdom
ORF7a_72_N	ORF7a	72	ERR4758524	27609	A	C	0,996491	2020-10-05	United Kingdom
N_220_V	N	220	ERR4758524	28932	C	T	0,998204	2020-10-05	United Kingdom
ORF10_30_L	ORF10	30	ERR4758524	29645	G	T	0,998449	2020-10-05	United Kingdom
ORF1ab_2061_F	ORF1ab	2061	ERR4758526	6446	G	T	0,99952	2020-09-30	United Kingdom
ORF1ab_314_L	ORF1ab	314	ERR4758526	14408	C	T	1	2020-09-30	United Kingdom
S_18_F	S	18	ERR4758526	21614	C	T	1	2020-09-30	United Kingdom
S_222_V	S	222	ERR4758526	22227	C	T	0,995559	2020-09-30	United Kingdom
S_614_G	S	614	ERR4758526	23403	A	G	0,999751	2020-09-30	United Kingdom
ORF8_65_V	ORF8	65	ERR4758526	28087	C	T	0,949858	2020-09-30	United Kingdom
N_220_V	N	220	ERR4758526	28932	C	T	1	2020-09-30	United Kingdom
ORF10_30_L	ORF10	30	ERR4758526	29645	G	T	0,999837	2020-09-30	United Kingdom
ORF1ab_1826_D	ORF1ab	1826	ERR4758532	5743	G	C	0,223494	2020-10-03	United Kingdom
ORF1ab_1827_H	ORF1ab	1827	ERR4758532	5744	T	C	0,221132	2020-10-03	United Kingdom
ORF1ab_1834_S	ORF1ab	1834	ERR4758532	5765	G	A	0,0847085	2020-10-03	United Kingdom
ORF1ab_1834_A	ORF1ab	1834	ERR4758532	5766	G	C	0,0811404	2020-10-03	United Kingdom
ORF1ab_2181_I	ORF1ab	2181	ERR4758532	6807	C	T	1	2020-10-03	United Kingdom
ORF1ab_2554_V	ORF1ab	2554	ERR4758532	7926	C	T	1	2020-10-03	United Kingdom
ORF1ab_314_L	ORF1ab	314	ERR4758532	14408	C	T	0,999563	2020-10-03	United Kingdom
S_95_I	S	95	ERR4758532	21846	C	T	0,999363	2020-10-03	United Kingdom
S_222_V	S	222	ERR4758532	22227	C	T	1	2020-10-03	United Kingdom
S_614_G	S	614	ERR4758532	23403	A	G	0,999588	2020-10-03	United Kingdom
S_1078_T	S	1078	ERR4758532	24794	G	A	0,0508161	2020-10-03	United Kingdom
N_220_V	N	220	ERR4758532	28932	C	T	0,999479	2020-10-03	United Kingdom
ORF10_30_L	ORF10	30	ERR4758532	29645	G	T	0,999268	2020-10-03	United Kingdom
ORF1ab_314_L	ORF1ab	314	ERR4758534	14408	C	T	0,999942	2020-10-03	United Kingdom
ORF1ab_2209_I	ORF1ab	2209	ERR4758534	20093	A	T	0,0784615	2020-10-03	United Kingdom
S_222_V	S	222	ERR4758534	22227	C	T	0,999539	2020-10-03	United Kingdom
S_614_G	S	614	ERR4758534	23403	A	G	0,999677	2020-10-03	United Kingdom
S_929_T	S	929	ERR4758534	24348	G	C	0,998825	2020-10-03	United Kingdom
N_220_V	N	220	ERR4758534	28932	C	T	1	2020-10-03	United Kingdom
ORF10_30_L	ORF10	30	ERR4758534	29645	G	T	0,999833	2020-10-03	United Kingdom
ORF1ab_2260_L	ORF1ab	2260	ERR4758535	7044	C	T	0,998502	2020-10-12	United Kingdom
ORF1ab_314_L	ORF1ab	314	ERR4758535	14408	C	T	0,998134	2020-10-12	United Kingdom
S_18_F	S	18	ERR4758535	21614	C	T	0,997482	2020-10-12	United Kingdom
S_222_V	S	222	ERR4758535	22227	C	T	0,996325	2020-10-12	United Kingdom
S_614_G	S	614	ERR4758535	23403	A	G	0,999638	2020-10-12	United Kingdom
ORF3a_64_I	ORF3a	64	ERR4758535	25583	C	T	0,99801	2020-10-12	United Kingdom
N_220_V	N	220	ERR4758535	28932	C	T	0,997879	2020-10-12	United Kingdom
ORF10_30_L	ORF10	30	ERR4758535	29645	G	T	0,998263	2020-10-12	United Kingdom
ORF1ab_314_L	ORF1ab	314	ERR4758536	14408	C	T	1	2020-09-26	United Kingdom
S_18_F	S	18	ERR4758536	21614	C	T	1	2020-09-26	United Kingdom
S_222_V	S	222	ERR4758536	22227	C	T	0,999236	2020-09-26	United Kingdom
S_614_G	S	614	ERR4758536	23403	A	G	0,999651	2020-09-26	United Kingdom
ORF8_65_V	ORF8	65	ERR4758536	28087	C	T	0,838503	2020-09-26	United Kingdom
N_220_V	N	220	ERR4758536	28932	C	T	0,999155	2020-09-26	United Kingdom
ORF10_30_L	ORF10	30	ERR4758536	29645	G	T	0,999804	2020-09-26	United Kingdom
ORF1ab_314_L	ORF1ab	314	ERR4758538	14408	C	T	1	2020-09-25	United Kingdom
S_18_F	S	18	ERR4758538	21614	C	T	1	2020-09-25	United Kingdom
S_222_V	S	222	ERR4758538	22227	C	T	1	2020-09-25	United Kingdom
S_614_G	S	614	ERR4758538	23403	A	G	1	2020-09-25	United Kingdom
ORF8_65_V	ORF8	65	ERR4758538	28087	C	T	0,671671	2020-09-25	United Kingdom
N_220_V	N	220	ERR4758538	28932	C	T	1	2020-09-25	United Kingdom
ORF10_30_L	ORF10	30	ERR4758538	29645	G	T	1	2020-09-25	United Kingdom
ORF1ab_2207_S	ORF1ab	2207	ERR4758539	6884	G	A	0,998845	2020-10-03	United Kingdom
ORF1ab_314_L	ORF1ab	314	ERR4758539	14408	C	T	0,999927	2020-10-03	United Kingdom
S_256_P	S	256	ERR4758539	22328	T	C	0,98875	2020-10-03	United Kingdom
S_614_G	S	614	ERR4758539	23403	A	G	0,999364	2020-10-03	United Kingdom
N_144_Y	N	144	ERR4758539	28703	G	T	0,999053	2020-10-03	United Kingdom
N_203_K	N	203	ERR4758539	28881	G	A	0,998705	2020-10-03	United Kingdom
N_204_R	N	204	ERR4758539	28883	G	C	0,998285	2020-10-03	United Kingdom
N_234_I	N	234	ERR4758539	28975	G	T	0,99896	2020-10-03	United Kingdom
ORF1ab_1576_Y	ORF1ab	1576	ERR4758540	4991	A	T	0,226586	2020-10-01	United Kingdom
ORF1ab_314_L	ORF1ab	314	ERR4758540	14408	C	T	0,999681	2020-10-01	United Kingdom
S_18_F	S	18	ERR4758540	21614	C	T	1	2020-10-01	United Kingdom
S_222_V	S	222	ERR4758540	22227	C	T	0,999407	2020-10-01	United Kingdom
S_614_G	S	614	ERR4758540	23403	A	G	0,999648	2020-10-01	United Kingdom
ORF8_65_V	ORF8	65	ERR4758540	28087	C	T	0,966163	2020-10-01	United Kingdom
N_220_V	N	220	ERR4758540	28932	C	T	1	2020-10-01	United Kingdom
ORF10_30_L	ORF10	30	ERR4758540	29645	G	T	1	2020-10-01	United Kingdom
ORF1ab_50_N	ORF1ab	50	ERR4758541	414	C	A	0,0829202	2020-10-12	United Kingdom
ORF1ab_1897_Y	ORF1ab	1897	ERR4758541	5954	G	T	0,991926	2020-10-12	United Kingdom
ORF1ab_314_L	ORF1ab	314	ERR4758541	14408	C	T	0,999619	2020-10-12	United Kingdom
ORF1ab_1900_N	ORF1ab	1900	ERR4758541	19167	A	C	0,0957225	2020-10-12	United Kingdom
ORF1ab_2655_V	ORF1ab	2655	ERR4758541	21431	C	T	0,998177	2020-10-12	United Kingdom
S_18_F	S	18	ERR4758541	21614	C	T	1	2020-10-12	United Kingdom
S_222_V	S	222	ERR4758541	22227	C	T	0,998847	2020-10-12	United Kingdom
S_323_I	S	323	ERR4758541	22530	C	T	0,827411	2020-10-12	United Kingdom
S_614_G	S	614	ERR4758541	23403	A	G	0,999413	2020-10-12	United Kingdom
N_220_V	N	220	ERR4758541	28932	C	T	1	2020-10-12	United Kingdom
ORF10_30_L	ORF10	30	ERR4758541	29645	G	T	0,999844	2020-10-12	United Kingdom
ORF1ab_124_C	ORF1ab	124	ERR4758542	635	C	T	0,0584042	2020-10-11	United Kingdom
ORF1ab_448_Y	ORF1ab	448	ERR4758542	1607	G	T	0,0944343	2020-10-11	United Kingdom
ORF1ab_944_L	ORF1ab	944	ERR4758542	3096	C	T	0,0941512	2020-10-11	United Kingdom
ORF1ab_1100_NA	ORF1ab	1100	ERR4758542	3565	T	-G	0,0778894	2020-10-11	United Kingdom
ORF1ab_1144_P	ORF1ab	1144	ERR4758542	3696	T	C	0,0763889	2020-10-11	United Kingdom
ORF1ab_1318_NA	ORF1ab	1318	ERR4758542	4218	G	-A	0,0878754	2020-10-11	United Kingdom
ORF1ab_1534_T	ORF1ab	1534	ERR4758542	4866	G	C	0,0508159	2020-10-11	United Kingdom
ORF1ab_1572_I	ORF1ab	1572	ERR4758542	4980	C	T	0,0748663	2020-10-11	United Kingdom
ORF1ab_1950_L	ORF1ab	1950	ERR4758542	6114	C	T	0,0767646	2020-10-11	United Kingdom
ORF1ab_2044_P	ORF1ab	2044	ERR4758542	6396	T	C	0,0674372	2020-10-11	United Kingdom
ORF1ab_2402_NA	ORF1ab	2402	ERR4758542	7471	C	-G	0,195912	2020-10-11	United Kingdom
ORF1ab_2944_V	ORF1ab	2944	ERR4758542	9096	C	T	0,188116	2020-10-11	United Kingdom
ORF1ab_3255_S	ORF1ab	3255	ERR4758542	10028	A	T	0,0542763	2020-10-11	United Kingdom
ORF1ab_3332_*	ORF1ab	3332	ERR4758542	10259	C	T	0,0656436	2020-10-11	United Kingdom
ORF1ab_3654_NA	ORF1ab	3654	ERR4758542	11225	T	-A	0,1152	2020-10-11	United Kingdom
ORF1ab_3891_S	ORF1ab	3891	ERR4758542	11937	G	C	0,0935661	2020-10-11	United Kingdom
ORF1ab_3893_H	ORF1ab	3893	ERR4758542	11944	G	T	0,101559	2020-10-11	United Kingdom
ORF1ab_4360_NA	ORF1ab	4360	ERR4758542	13345	T	-G	0,0591621	2020-10-11	United Kingdom
ORF1ab_314_L	ORF1ab	314	ERR4758542	14408	C	T	0,999789	2020-10-11	United Kingdom
ORF1ab_317_V	ORF1ab	317	ERR4758542	14416	T	G	0,067002	2020-10-11	United Kingdom
ORF1ab_335_I	ORF1ab	335	ERR4758542	14471	C	T	0,0845219	2020-10-11	United Kingdom
ORF1ab_416_P	ORF1ab	416	ERR4758542	14713	T	C	0,0678314	2020-10-11	United Kingdom
ORF1ab_1041_V	ORF1ab	1041	ERR4758542	16589	G	T	0,0722135	2020-10-11	United Kingdom
ORF1ab_1540_I	ORF1ab	1540	ERR4758542	18086	C	T	0,0508156	2020-10-11	United Kingdom
ORF1ab_1756_*	ORF1ab	1756	ERR4758542	18733	G	T	0,0539606	2020-10-11	United Kingdom
ORF1ab_1763_S	ORF1ab	1763	ERR4758542	18754	C	T	0,0785771	2020-10-11	United Kingdom
ORF1ab_2005_C	ORF1ab	2005	ERR4758542	19480	G	T	0,0635203	2020-10-11	United Kingdom
ORF1ab_2476_NA	ORF1ab	2476	ERR4758542	20893	G	-CAC	0,061574	2020-10-11	United Kingdom
ORF1ab_2490_M	ORF1ab	2490	ERR4758542	20936	C	T	0,999623	2020-10-11	United Kingdom
S_78_W	S	78	ERR4758542	21794	A	T	0,163934	2020-10-11	United Kingdom
S_222_V	S	222	ERR4758542	22227	C	T	1	2020-10-11	United Kingdom
S_393_NA	S	393	ERR4758542	22739	A	-CT	0,0559032	2020-10-11	United Kingdom
S_522_NA	S	522	ERR4758542	23127	C	-A	0,0506108	2020-10-11	United Kingdom
S_614_G	S	614	ERR4758542	23403	A	G	0,999768	2020-10-11	United Kingdom
S_821_NA	S	821	ERR4758542	24025	A	-CTT	0,135747	2020-10-11	United Kingdom
S_1254_NA	S	1254	ERR4758542	25324	C	-A	0,0618663	2020-10-11	United Kingdom
ORF3a_69_C	ORF3a	69	ERR4758542	25599	G	T	0,0598125	2020-10-11	United Kingdom
M_219_F	M	219	ERR4758542	27179	G	C	0,112082	2020-10-11	United Kingdom
ORF6_37_NA	ORF6	37	ERR4758542	27312	T	-AA	0,0582893	2020-10-11	United Kingdom
N_152_V	N	152	ERR4758542	28728	C	T	0,24791	2020-10-11	United Kingdom
N_220_V	N	220	ERR4758542	28932	C	T	1	2020-10-11	United Kingdom
ORF10_30_L	ORF10	30	ERR4758542	29645	G	T	0,999798	2020-10-11	United Kingdom
ORF1ab_1000_A	ORF1ab	1000	ERR4758543	3263	A	G	0,999425	2020-10-13	United Kingdom
ORF1ab_2274_I	ORF1ab	2274	ERR4758543	7086	C	T	0,0558164	2020-10-13	United Kingdom
ORF1ab_3070_V	ORF1ab	3070	ERR4758543	9474	C	T	0,99954	2020-10-13	United Kingdom
ORF1ab_314_L	ORF1ab	314	ERR4758543	14408	C	T	0,999849	2020-10-13	United Kingdom
S_614_G	S	614	ERR4758543	23403	A	G	0,999647	2020-10-13	United Kingdom
S_1162_L	S	1162	ERR4758543	25047	C	T	0,999653	2020-10-13	United Kingdom
N_203_K	N	203	ERR4758543	28881	G	A	0,994048	2020-10-13	United Kingdom
N_204_R	N	204	ERR4758543	28883	G	C	0,994048	2020-10-13	United Kingdom
ORF1ab_2501_V	ORF1ab	2501	ERR4758544	7766	A	G	0,999753	2020-10-14	United Kingdom
ORF1ab_3603_NA	ORF1ab	3603	ERR4758544	11074	C	+T	0,0816861	2020-10-14	United Kingdom
ORF1ab_3606_NA	ORF1ab	3606	ERR4758544	11082	T	-G	0,127568	2020-10-14	United Kingdom
ORF1ab_3606_F	ORF1ab	3606	ERR4758544	11083	G	T	0,999654	2020-10-14	United Kingdom
ORF1ab_314_L	ORF1ab	314	ERR4758544	14408	C	T	0,999632	2020-10-14	United Kingdom
S_18_F	S	18	ERR4758544	21614	C	T	1	2020-10-14	United Kingdom
S_134_*	S	134	ERR4758544	21962	C	T	0,0587755	2020-10-14	United Kingdom
S_222_V	S	222	ERR4758544	22227	C	T	0,998384	2020-10-14	United Kingdom
S_256_L	S	256	ERR4758544	22329	C	T	0,821782	2020-10-14	United Kingdom
S_614_G	S	614	ERR4758544	23403	A	G	1	2020-10-14	United Kingdom
N_220_V	N	220	ERR4758544	28932	C	T	0,999261	2020-10-14	United Kingdom
ORF10_30_L	ORF10	30	ERR4758544	29645	G	T	0,999696	2020-10-14	United Kingdom
ORF1ab_360_S	ORF1ab	360	ERR4758546	1344	T	C	1	2020-10-11	United Kingdom
ORF1ab_3492_Y	ORF1ab	3492	ERR4758546	10739	G	T	0,0551237	2020-10-11	United Kingdom
ORF1ab_314_L	ORF1ab	314	ERR4758546	14408	C	T	0,999808	2020-10-11	United Kingdom
ORF1ab_647_S	ORF1ab	647	ERR4758546	15406	G	T	0,996815	2020-10-11	United Kingdom
ORF1ab_2132_V	ORF1ab	2132	ERR4758546	19862	C	T	1	2020-10-11	United Kingdom
S_614_G	S	614	ERR4758546	23403	A	G	1	2020-10-11	United Kingdom
N_9_H	N	9	ERR4758546	28300	G	T	0,999826	2020-10-11	United Kingdom
N_203_K	N	203	ERR4758546	28881	G	A	0,998035	2020-10-11	United Kingdom
N_204_R	N	204	ERR4758546	28883	G	C	1	2020-10-11	United Kingdom
ORF1ab_300_F	ORF1ab	300	ERR4758551	1163	A	T	0,999491	2020-10-08	United Kingdom
ORF1ab_1786_L	ORF1ab	1786	ERR4758551	5622	C	T	0,996641	2020-10-08	United Kingdom
ORF1ab_2125_Y	ORF1ab	2125	ERR4758551	6638	C	T	0,999598	2020-10-08	United Kingdom
ORF1ab_245_D	ORF1ab	245	ERR4758551	14202	G	T	0,998935	2020-10-08	United Kingdom
ORF1ab_314_L	ORF1ab	314	ERR4758551	14408	C	T	0,999602	2020-10-08	United Kingdom
ORF1ab_2084_I	ORF1ab	2084	ERR4758551	19718	C	T	0,998103	2020-10-08	United Kingdom
S_614_G	S	614	ERR4758551	23403	A	G	0,999641	2020-10-08	United Kingdom
ORF3a_223_I	ORF3a	223	ERR4758551	26060	C	T	0,999443	2020-10-08	United Kingdom
ORF8_32_L	ORF8	32	ERR4758551	27987	G	T	0,999296	2020-10-08	United Kingdom
N_203_K	N	203	ERR4758551	28881	G	A	0,991304	2020-10-08	United Kingdom
N_204_R	N	204	ERR4758551	28883	G	C	0,987234	2020-10-08	United Kingdom
N_398_V	N	398	ERR4758551	29466	C	T	0,997887	2020-10-08	United Kingdom
ORF1ab_3603_NA	ORF1ab	3603	ERR4758553	11074	C	-T	0,0514772	2020-10-05	United Kingdom
ORF1ab_314_L	ORF1ab	314	ERR4758553	14408	C	T	0,997367	2020-10-05	United Kingdom
ORF1ab_647_S	ORF1ab	647	ERR4758553	15406	G	T	0,996859	2020-10-05	United Kingdom
ORF1ab_813_H	ORF1ab	813	ERR4758553	15906	G	T	0,997477	2020-10-05	United Kingdom
ORF1ab_2165_A	ORF1ab	2165	ERR4758553	19960	A	G	0,998176	2020-10-05	United Kingdom
S_614_G	S	614	ERR4758553	23403	A	G	0,999116	2020-10-05	United Kingdom
N_203_K	N	203	ERR4758553	28881	G	A	0,995192	2020-10-05	United Kingdom
N_204_R	N	204	ERR4758553	28883	G	C	0,998656	2020-10-05	United Kingdom
ORF1ab_203_N	ORF1ab	203	ERR4758554	872	G	A	0,994867	2020-10-07	United Kingdom
ORF1ab_3711_F	ORF1ab	3711	ERR4758554	11396	C	T	0,998054	2020-10-07	United Kingdom
ORF1ab_131_Y	ORF1ab	131	ERR4758554	13858	G	T	0,998228	2020-10-07	United Kingdom
ORF1ab_314_L	ORF1ab	314	ERR4758554	14408	C	T	0,999147	2020-10-07	United Kingdom
S_18_F	S	18	ERR4758554	21614	C	T	0,998441	2020-10-07	United Kingdom
S_222_V	S	222	ERR4758554	22227	C	T	0,998864	2020-10-07	United Kingdom
S_614_G	S	614	ERR4758554	23403	A	G	0,999323	2020-10-07	United Kingdom
N_220_V	N	220	ERR4758554	28932	C	T	0,998932	2020-10-07	United Kingdom
ORF10_30_L	ORF10	30	ERR4758554	29645	G	T	0,998247	2020-10-07	United Kingdom
ORF1ab_213_R	ORF1ab	213	ERR4758557	902	T	C	0,999472	2020-10-13	United Kingdom
ORF1ab_486_V	ORF1ab	486	ERR4758557	1722	C	T	0,99889	2020-10-13	United Kingdom
ORF1ab_1250_I	ORF1ab	1250	ERR4758557	4014	C	T	0,998542	2020-10-13	United Kingdom
ORF1ab_3871_F	ORF1ab	3871	ERR4758557	11876	G	T	0,992251	2020-10-13	United Kingdom
ORF1ab_3915_F	ORF1ab	3915	ERR4758557	12008	C	T	0,472163	2020-10-13	United Kingdom
ORF1ab_314_L	ORF1ab	314	ERR4758557	14408	C	T	0,999652	2020-10-13	United Kingdom
S_222_V	S	222	ERR4758557	22227	C	T	1	2020-10-13	United Kingdom
S_614_G	S	614	ERR4758557	23403	A	G	0,99956	2020-10-13	United Kingdom
N_220_V	N	220	ERR4758557	28932	C	T	0,997835	2020-10-13	United Kingdom
ORF10_30_L	ORF10	30	ERR4758557	29645	G	T	0,995894	2020-10-13	United Kingdom
ORF1ab_400_D	ORF1ab	400	ERR4758560	1464	G	A	0,998731	2020-10-08	United Kingdom
ORF1ab_1769_I	ORF1ab	1769	ERR4758560	5572	G	T	0,986991	2020-10-08	United Kingdom
ORF1ab_2291_Y	ORF1ab	2291	ERR4758560	7137	G	A	0,997998	2020-10-08	United Kingdom
ORF1ab_2501_T	ORF1ab	2501	ERR4758560	7767	T	C	0,999047	2020-10-08	United Kingdom
ORF1ab_3603_NA	ORF1ab	3603	ERR4758560	11074	C	+T	0,0806178	2020-10-08	United Kingdom
ORF1ab_3606_NA	ORF1ab	3606	ERR4758560	11082	T	-G	0,220142	2020-10-08	United Kingdom
ORF1ab_3606_F	ORF1ab	3606	ERR4758560	11083	G	T	0,997007	2020-10-08	United Kingdom
ORF1ab_314_L	ORF1ab	314	ERR4758560	14408	C	T	0,996545	2020-10-08	United Kingdom
ORF1ab_1213_Y	ORF1ab	1213	ERR4758560	17104	C	T	0,998183	2020-10-08	United Kingdom
S_614_G	S	614	ERR4758560	23403	A	G	0,999168	2020-10-08	United Kingdom
S_1240_F	S	1240	ERR4758560	25281	G	T	0,993832	2020-10-08	United Kingdom
ORF1ab_203_Y	ORF1ab	203	ERR4758561	872	G	T	0,998081	NA	United Kingdom
ORF1ab_999_I	ORF1ab	999	ERR4758561	3261	C	T	0,998745	NA	United Kingdom
ORF1ab_3603_NA	ORF1ab	3603	ERR4758561	11074	C	-T	0,0529844	NA	United Kingdom
ORF1ab_4129_I	ORF1ab	4129	ERR4758561	12651	C	T	0,99922	NA	United Kingdom
ORF1ab_314_L	ORF1ab	314	ERR4758561	14408	C	T	0,997526	NA	United Kingdom
ORF1ab_1772_D	ORF1ab	1772	ERR4758561	18782	G	A	0,995424	NA	United Kingdom
S_190_M	S	190	ERR4758561	22131	G	T	0,999157	NA	United Kingdom
S_396_H	S	396	ERR4758561	22748	T	C	0,998738	NA	United Kingdom
S_614_G	S	614	ERR4758561	23403	A	G	0,999027	NA	United Kingdom
ORF3a_54_S	ORF3a	54	ERR4758561	25552	G	T	0,997875	NA	United Kingdom
ORF8_18_*	ORF8	18	ERR4758561	27945	C	T	0,999349	NA	United Kingdom
ORF8_110_*	ORF8	110	ERR4758561	28221	G	T	0,999825	NA	United Kingdom
N_203_K	N	203	ERR4758561	28881	G	A	1	NA	United Kingdom
N_204_R	N	204	ERR4758561	28883	G	C	0,997696	NA	United Kingdom
ORF1ab_314_L	ORF1ab	314	ERR4758562	14408	C	T	0,999139	2020-10-05	United Kingdom
S_222_V	S	222	ERR4758562	22227	C	T	0,998601	2020-10-05	United Kingdom
S_614_G	S	614	ERR4758562	23403	A	G	0,999286	2020-10-05	United Kingdom
ORF6_20_G	ORF6	20	ERR4758562	27259	A	G	1	2020-10-05	United Kingdom
N_13_T	N	13	ERR4758562	28310	C	A	0,99697	2020-10-05	United Kingdom
N_220_V	N	220	ERR4758562	28932	C	T	0,996424	2020-10-05	United Kingdom
ORF10_30_L	ORF10	30	ERR4758562	29645	G	T	0,998901	2020-10-05	United Kingdom
ORF1ab_314_L	ORF1ab	314	ERR4758563	14408	C	T	0,997535	2020-10-09	United Kingdom
S_18_F	S	18	ERR4758563	21614	C	T	0,997084	2020-10-09	United Kingdom
S_222_V	S	222	ERR4758563	22227	C	T	0,996774	2020-10-09	United Kingdom
S_614_G	S	614	ERR4758563	23403	A	G	0,999597	2020-10-09	United Kingdom
ORF8_65_V	ORF8	65	ERR4758563	28087	C	T	0,792244	2020-10-09	United Kingdom
N_220_V	N	220	ERR4758563	28932	C	T	0,996328	2020-10-09	United Kingdom
ORF10_30_L	ORF10	30	ERR4758563	29645	G	T	0,997984	2020-10-09	United Kingdom
ORF1ab_1827_H	ORF1ab	1827	ERR4758564	5744	T	C	0,0563453	2020-10-03	United Kingdom
ORF1ab_3711_F	ORF1ab	3711	ERR4758564	11396	C	T	0,997981	2020-10-03	United Kingdom
ORF1ab_314_L	ORF1ab	314	ERR4758564	14408	C	T	0,999603	2020-10-03	United Kingdom
S_18_F	S	18	ERR4758564	21614	C	T	0,997982	2020-10-03	United Kingdom
S_222_V	S	222	ERR4758564	22227	C	T	0,996774	2020-10-03	United Kingdom
S_614_G	S	614	ERR4758564	23403	A	G	0,999532	2020-10-03	United Kingdom
N_220_V	N	220	ERR4758564	28932	C	T	0,997914	2020-10-03	United Kingdom
ORF10_30_L	ORF10	30	ERR4758564	29645	G	T	0,998396	2020-10-03	United Kingdom
ORF1ab_927_L	ORF1ab	927	ERR4758566	3045	C	T	0,40736	2020-10-08	United Kingdom
ORF1ab_1247_N	ORF1ab	1247	ERR4758566	4006	G	T	0,999323	2020-10-08	United Kingdom
ORF1ab_3623_S	ORF1ab	3623	ERR4758566	11132	G	T	0,999065	2020-10-08	United Kingdom
ORF1ab_314_L	ORF1ab	314	ERR4758566	14408	C	T	0,999527	2020-10-08	United Kingdom
S_222_V	S	222	ERR4758566	22227	C	T	0,999318	2020-10-08	United Kingdom
S_614_G	S	614	ERR4758566	23403	A	G	0,999343	2020-10-08	United Kingdom
ORF7a_72_N	ORF7a	72	ERR4758566	27609	A	C	1	2020-10-08	United Kingdom
N_220_V	N	220	ERR4758566	28932	C	T	0,99832	2020-10-08	United Kingdom
ORF10_30_L	ORF10	30	ERR4758566	29645	G	T	0,999356	2020-10-08	United Kingdom
ORF1ab_360_S	ORF1ab	360	ERR4758567	1344	T	C	0,99654	2020-10-09	United Kingdom
ORF1ab_2378_P	ORF1ab	2378	ERR4758567	7397	T	C	0,148798	2020-10-09	United Kingdom
ORF1ab_314_L	ORF1ab	314	ERR4758567	14408	C	T	0,996993	2020-10-09	United Kingdom
ORF1ab_647_S	ORF1ab	647	ERR4758567	15406	G	T	0,995585	2020-10-09	United Kingdom
ORF1ab_2132_V	ORF1ab	2132	ERR4758567	19862	C	T	0,995548	2020-10-09	United Kingdom
ORF1ab_2165_A	ORF1ab	2165	ERR4758567	19960	A	G	0,999202	2020-10-09	United Kingdom
S_614_G	S	614	ERR4758567	23403	A	G	0,998728	2020-10-09	United Kingdom
N_203_K	N	203	ERR4758567	28881	G	A	0,99568	2020-10-09	United Kingdom
N_204_R	N	204	ERR4758567	28883	G	C	0,995838	2020-10-09	United Kingdom
ORF1ab_400_D	ORF1ab	400	ERR4758568	1464	G	A	1	2020-10-02	United Kingdom
ORF1ab_603_S	ORF1ab	603	ERR4758568	2072	G	A	1	2020-10-02	United Kingdom
ORF1ab_888_V	ORF1ab	888	ERR4758568	2928	A	T	0,0760331	2020-10-02	United Kingdom
ORF1ab_1769_I	ORF1ab	1769	ERR4758568	5572	G	T	0,999175	2020-10-02	United Kingdom
ORF1ab_1997_V	ORF1ab	1997	ERR4758568	6255	C	T	0,999585	2020-10-02	United Kingdom
ORF1ab_2501_T	ORF1ab	2501	ERR4758568	7767	T	C	0,999721	2020-10-02	United Kingdom
ORF1ab_2931_NA	ORF1ab	2931	ERR4758568	9057	C	-AT	0,0543645	2020-10-02	United Kingdom
ORF1ab_2944_NA	ORF1ab	2944	ERR4758568	9095	G	-C	0,0661892	2020-10-02	United Kingdom
ORF1ab_3134_NA	ORF1ab	3134	ERR4758568	9666	C	-T	0,0544376	2020-10-02	United Kingdom
ORF1ab_3353_T	ORF1ab	3353	ERR4758568	10323	A	C	0,0764331	2020-10-02	United Kingdom
ORF1ab_3603_NA	ORF1ab	3603	ERR4758568	11074	C	+T	0,187522	2020-10-02	United Kingdom
ORF1ab_3606_NA	ORF1ab	3606	ERR4758568	11082	T	-G	0,194324	2020-10-02	United Kingdom
ORF1ab_3606_F	ORF1ab	3606	ERR4758568	11083	G	T	1	2020-10-02	United Kingdom
ORF1ab_314_L	ORF1ab	314	ERR4758568	14408	C	T	1	2020-10-02	United Kingdom
ORF1ab_750_F	ORF1ab	750	ERR4758568	15716	C	T	0,0540956	2020-10-02	United Kingdom
ORF1ab_1213_Y	ORF1ab	1213	ERR4758568	17104	C	T	0,999822	2020-10-02	United Kingdom
ORF1ab_1557_NA	ORF1ab	1557	ERR4758568	18138	C	-A	0,0519861	2020-10-02	United Kingdom
ORF1ab_1616_D	ORF1ab	1616	ERR4758568	18315	G	T	0,0717877	2020-10-02	United Kingdom
ORF1ab_2254_NA	ORF1ab	2254	ERR4758568	20229	T	-A	0,0854093	2020-10-02	United Kingdom
S_221_L	S	221	ERR4758568	22224	C	T	0,128261	2020-10-02	United Kingdom
S_439_K	S	439	ERR4758568	22879	C	A	1	2020-10-02	United Kingdom
S_614_G	S	614	ERR4758568	23403	A	G	1	2020-10-02	United Kingdom
S_1101_Q	S	1101	ERR4758568	24865	C	A	0,0640355	2020-10-02	United Kingdom
ORF3a_253_NA	ORF3a	253	ERR4758568	26151	C	-G	0,0521236	2020-10-02	United Kingdom
ORF7b_37_L	ORF7b	37	ERR4758568	27865	A	T	1	2020-10-02	United Kingdom
ORF7b_37_Q	ORF7b	37	ERR4758568	27866	T	A	1	2020-10-02	United Kingdom
ORF8_37_F	ORF8	37	ERR4758568	28003	G	T	0,217655	2020-10-02	United Kingdom
N_90_S	N	90	ERR4758568	28541	G	T	0,113351	2020-10-02	United Kingdom
ORF1ab_314_L	ORF1ab	314	ERR4758569	14408	C	T	0,997951	2020-10-08	United Kingdom
S_18_F	S	18	ERR4758569	21614	C	T	0,996355	2020-10-08	United Kingdom
S_222_V	S	222	ERR4758569	22227	C	T	0,996824	2020-10-08	United Kingdom
S_614_G	S	614	ERR4758569	23403	A	G	0,999478	2020-10-08	United Kingdom
ORF3a_78_R	ORF3a	78	ERR4758569	25625	A	G	0,0543594	2020-10-08	United Kingdom
ORF8_10_T	ORF8	10	ERR4758569	27922	T	C	0,136694	2020-10-08	United Kingdom
N_220_V	N	220	ERR4758569	28932	C	T	0,996178	2020-10-08	United Kingdom
ORF10_30_L	ORF10	30	ERR4758569	29645	G	T	0,99884	2020-10-08	United Kingdom
ORF1ab_3711_F	ORF1ab	3711	ERR4758571	11396	C	T	0,697956	2020-09-27	United Kingdom
ORF1ab_314_L	ORF1ab	314	ERR4758571	14408	C	T	1	2020-09-27	United Kingdom
S_18_F	S	18	ERR4758571	21614	C	T	1	2020-09-27	United Kingdom
S_222_V	S	222	ERR4758571	22227	C	T	1	2020-09-27	United Kingdom
S_614_G	S	614	ERR4758571	23403	A	G	0,99975	2020-09-27	United Kingdom
ORF3a_110_S	ORF3a	110	ERR4758571	25720	G	T	0,73369	2020-09-27	United Kingdom
ORF8_65_V	ORF8	65	ERR4758571	28087	C	T	0,288932	2020-09-27	United Kingdom
N_220_V	N	220	ERR4758571	28932	C	T	1	2020-09-27	United Kingdom
ORF10_30_L	ORF10	30	ERR4758571	29645	G	T	1	2020-09-27	United Kingdom
ORF1ab_561_A	ORF1ab	561	ERR4758573	1947	T	C	0,989115	2020-10-03	United Kingdom
ORF1ab_314_L	ORF1ab	314	ERR4758573	14408	C	T	0,999711	2020-10-03	United Kingdom
ORF1ab_1701_F	ORF1ab	1701	ERR4758573	18568	C	T	0,99939	2020-10-03	United Kingdom
S_614_G	S	614	ERR4758573	23403	A	G	0,999594	2020-10-03	United Kingdom
S_1101_Y	S	1101	ERR4758573	24863	C	T	0,998176	2020-10-03	United Kingdom
ORF3a_57_H	ORF3a	57	ERR4758573	25563	G	T	0,999608	2020-10-03	United Kingdom
ORF7b_33_*	ORF7b	33	ERR4758573	27852	G	T	0,998644	2020-10-03	United Kingdom
N_194_L	N	194	ERR4758573	28854	C	T	1	2020-10-03	United Kingdom
ORF1ab_314_L	ORF1ab	314	ERR4758578	14408	C	T	1	2020-09-28	United Kingdom
S_18_F	S	18	ERR4758578	21614	C	T	1	2020-09-28	United Kingdom
S_614_G	S	614	ERR4758578	23403	A	G	0,998641	2020-09-28	United Kingdom
ORF7b_5_L	ORF7b	5	ERR4758578	27769	C	T	1	2020-09-28	United Kingdom
N_220_V	N	220	ERR4758578	28932	C	T	0,987654	2020-09-28	United Kingdom
ORF10_30_L	ORF10	30	ERR4758578	29645	G	T	0,997969	2020-09-28	United Kingdom
ORF1ab_2554_V	ORF1ab	2554	ERR4758579	7926	C	T	0,985403	2020-10-12	United Kingdom
ORF1ab_3753_V	ORF1ab	3753	ERR4758579	11522	T	G	0,986929	2020-10-12	United Kingdom
ORF1ab_314_L	ORF1ab	314	ERR4758579	14408	C	T	0,996381	2020-10-12	United Kingdom
S_68_M	S	68	ERR4758579	21766	A	G	0,0954985	2020-10-12	United Kingdom
S_222_V	S	222	ERR4758579	22227	C	T	0,998734	2020-10-12	United Kingdom
S_303_F	S	303	ERR4758579	22471	G	T	0,989429	2020-10-12	United Kingdom
S_614_G	S	614	ERR4758579	23403	A	G	0,99957	2020-10-12	United Kingdom
N_220_V	N	220	ERR4758579	28932	C	T	0,9968	2020-10-12	United Kingdom
ORF10_30_L	ORF10	30	ERR4758579	29645	G	T	0,998167	2020-10-12	United Kingdom
ORF1ab_300_F	ORF1ab	300	ERR4758580	1163	A	T	0,995441	2020-10-05	United Kingdom
ORF1ab_1786_L	ORF1ab	1786	ERR4758580	5622	C	T	0,996811	2020-10-05	United Kingdom
ORF1ab_2394_NA	ORF1ab	2394	ERR4758580	7447	G	-A	0,0645378	2020-10-05	United Kingdom
ORF1ab_2977_I	ORF1ab	2977	ERR4758580	9195	C	T	0,0589828	2020-10-05	United Kingdom
ORF1ab_3577_R	ORF1ab	3577	ERR4758580	10995	A	G	0,0763723	2020-10-05	United Kingdom
ORF1ab_3603_NA	ORF1ab	3603	ERR4758580	11074	C	+TT	0,0597711	2020-10-05	United Kingdom
ORF1ab_3603_NA	ORF1ab	3603	ERR4758580	11074	C	+T	0,168615	2020-10-05	United Kingdom
ORF1ab_3606_NA	ORF1ab	3606	ERR4758580	11082	T	-G	0,116765	2020-10-05	United Kingdom
ORF1ab_3606_F	ORF1ab	3606	ERR4758580	11083	G	T	0,99577	2020-10-05	United Kingdom
ORF1ab_3924_V	ORF1ab	3924	ERR4758580	12036	C	T	0,0503242	2020-10-05	United Kingdom
ORF1ab_4102_A	ORF1ab	4102	ERR4758580	12570	T	C	0,0540265	2020-10-05	United Kingdom
ORF1ab_245_D	ORF1ab	245	ERR4758580	14202	G	T	0,996567	2020-10-05	United Kingdom
ORF1ab_314_L	ORF1ab	314	ERR4758580	14408	C	T	0,996024	2020-10-05	United Kingdom
ORF1ab_883_Y	ORF1ab	883	ERR4758580	16114	C	T	0,0670067	2020-10-05	United Kingdom
ORF1ab_1410_V	ORF1ab	1410	ERR4758580	17696	C	T	0,0606443	2020-10-05	United Kingdom
ORF1ab_2025_I	ORF1ab	2025	ERR4758580	19542	G	T	1	2020-10-05	United Kingdom
ORF1ab_2084_I	ORF1ab	2084	ERR4758580	19718	C	T	0,995612	2020-10-05	United Kingdom
S_545_V	S	545	ERR4758580	23196	G	T	0,071333	2020-10-05	United Kingdom
S_614_G	S	614	ERR4758580	23403	A	G	0,999497	2020-10-05	United Kingdom
S_660_H	S	660	ERR4758580	23540	T	C	0,102731	2020-10-05	United Kingdom
S_706_V	S	706	ERR4758580	23679	C	T	0,0528428	2020-10-05	United Kingdom
S_778_I	S	778	ERR4758580	23895	C	T	0,053528	2020-10-05	United Kingdom
S_1252_P	S	1252	ERR4758580	25316	T	C	0,0554811	2020-10-05	United Kingdom
ORF3a_223_I	ORF3a	223	ERR4758580	26060	C	T	0,991952	2020-10-05	United Kingdom
N_203_K	N	203	ERR4758580	28881	G	A	0,997625	2020-10-05	United Kingdom
N_204_R	N	204	ERR4758580	28883	G	C	1	2020-10-05	United Kingdom
N_210_I	N	210	ERR4758580	28903	G	T	0,998332	2020-10-05	United Kingdom
N_398_V	N	398	ERR4758580	29466	C	T	0,997666	2020-10-05	United Kingdom
ORF1ab_320_F	ORF1ab	320	ERR4758581	1223	C	T	0,978765	2020-10-14	United Kingdom
ORF1ab_2047_I	ORF1ab	2047	ERR4758581	6404	G	A	0,183408	2020-10-14	United Kingdom
ORF1ab_314_L	ORF1ab	314	ERR4758581	14408	C	T	0,999026	2020-10-14	United Kingdom
S_222_V	S	222	ERR4758581	22227	C	T	0,99812	2020-10-14	United Kingdom
S_614_G	S	614	ERR4758581	23403	A	G	0,999171	2020-10-14	United Kingdom
ORF3a_163_I	ORF3a	163	ERR4758581	25879	G	A	0,911498	2020-10-14	United Kingdom
N_220_V	N	220	ERR4758581	28932	C	T	0,997573	2020-10-14	United Kingdom
ORF10_30_L	ORF10	30	ERR4758581	29645	G	T	0,997442	2020-10-14	United Kingdom
ORF1ab_913_D	ORF1ab	913	ERR4758583	3004	G	T	0,997464	2020-10-05	United Kingdom
ORF1ab_1246_I	ORF1ab	1246	ERR4758583	4002	C	T	0,996664	2020-10-05	United Kingdom
ORF1ab_1542_I	ORF1ab	1542	ERR4758583	4890	C	T	0,995848	2020-10-05	United Kingdom
ORF1ab_3278_S	ORF1ab	3278	ERR4758583	10097	G	A	0,999569	2020-10-05	United Kingdom
ORF1ab_314_L	ORF1ab	314	ERR4758583	14408	C	T	0,997151	2020-10-05	United Kingdom
S_255_F	S	255	ERR4758583	22326	C	T	0,995495	2020-10-05	United Kingdom
S_614_G	S	614	ERR4758583	23403	A	G	0,999466	2020-10-05	United Kingdom
S_1073_N	S	1073	ERR4758583	24781	G	T	0,995585	2020-10-05	United Kingdom
N_72_I	N	72	ERR4758583	28487	G	A	0,996877	2020-10-05	United Kingdom
N_203_K	N	203	ERR4758583	28881	G	A	0,998987	2020-10-05	United Kingdom
N_204_R	N	204	ERR4758583	28883	G	C	1	2020-10-05	United Kingdom
ORF1ab_3711_F	ORF1ab	3711	ERR4758584	11396	C	T	0,997596	2020-10-07	United Kingdom
ORF1ab_314_L	ORF1ab	314	ERR4758584	14408	C	T	0,996763	2020-10-07	United Kingdom
S_18_F	S	18	ERR4758584	21614	C	T	0,997474	2020-10-07	United Kingdom
S_222_V	S	222	ERR4758584	22227	C	T	0,998152	2020-10-07	United Kingdom
S_614_G	S	614	ERR4758584	23403	A	G	0,999072	2020-10-07	United Kingdom
N_220_V	N	220	ERR4758584	28932	C	T	0,998966	2020-10-07	United Kingdom
ORF10_30_L	ORF10	30	ERR4758584	29645	G	T	0,997677	2020-10-07	United Kingdom
ORF1ab_33_Y	ORF1ab	33	ERR4758585	362	G	T	0,106615	2020-10-08	United Kingdom
ORF1ab_265_I	ORF1ab	265	ERR4758585	1059	C	T	0,999791	2020-10-08	United Kingdom
ORF1ab_945_I	ORF1ab	945	ERR4758585	3099	C	T	0,999101	2020-10-08	United Kingdom
ORF1ab_981_H	ORF1ab	981	ERR4758585	3206	G	C	0,107825	2020-10-08	United Kingdom
ORF1ab_1104_NA	ORF1ab	1104	ERR4758585	3575	G	+T	0,0992908	2020-10-08	United Kingdom
ORF1ab_1534_I	ORF1ab	1534	ERR4758585	4866	G	T	0,0503965	2020-10-08	United Kingdom
ORF1ab_1567_I	ORF1ab	1567	ERR4758585	4965	C	T	0,997128	2020-10-08	United Kingdom
ORF1ab_1697_Y	ORF1ab	1697	ERR4758585	5354	G	T	0,0789526	2020-10-08	United Kingdom
ORF1ab_1915_NA	ORF1ab	1915	ERR4758585	6010	A	-C	0,0628272	2020-10-08	United Kingdom
ORF1ab_1972_NA	ORF1ab	1972	ERR4758585	6181	T	-A	0,0643382	2020-10-08	United Kingdom
ORF1ab_2144_NA	ORF1ab	2144	ERR4758585	6696	C	+T	0,0646364	2020-10-08	United Kingdom
ORF1ab_2431_I	ORF1ab	2431	ERR4758585	7557	G	T	0,0626015	2020-10-08	United Kingdom
ORF1ab_2707_NA	ORF1ab	2707	ERR4758585	8386	C	-A	0,0618162	2020-10-08	United Kingdom
ORF1ab_2733_NA	ORF1ab	2733	ERR4758585	8464	T	+A	0,0577259	2020-10-08	United Kingdom
ORF1ab_2873_M	ORF1ab	2873	ERR4758585	8884	A	G	0,0568541	2020-10-08	United Kingdom
ORF1ab_2957_I	ORF1ab	2957	ERR4758585	9136	G	T	0,0885013	2020-10-08	United Kingdom
ORF1ab_2994_V	ORF1ab	2994	ERR4758585	9246	C	T	0,996983	2020-10-08	United Kingdom
ORF1ab_3200_S	ORF1ab	3200	ERR4758585	9863	C	T	0,112385	2020-10-08	United Kingdom
ORF1ab_3211_N	ORF1ab	3211	ERR4758585	9896	T	A	0,059744	2020-10-08	United Kingdom
ORF1ab_3227_NA	ORF1ab	3227	ERR4758585	9946	A	-G	0,0707497	2020-10-08	United Kingdom
ORF1ab_3292_C	ORF1ab	3292	ERR4758585	10139	G	T	0,115173	2020-10-08	United Kingdom
ORF1ab_3346_K	ORF1ab	3346	ERR4758585	10301	C	A	0,998145	2020-10-08	United Kingdom
ORF1ab_3475_F	ORF1ab	3475	ERR4758585	10688	G	T	0,997635	2020-10-08	United Kingdom
ORF1ab_3862_I	ORF1ab	3862	ERR4758585	11851	G	T	0,999473	2020-10-08	United Kingdom
ORF1ab_4114_F	ORF1ab	4114	ERR4758585	12605	A	T	0,051346	2020-10-08	United Kingdom
ORF1ab_255_T	ORF1ab	255	ERR4758585	14230	C	A	0,999288	2020-10-08	United Kingdom
ORF1ab_386_NA	ORF1ab	386	ERR4758585	14625	C	+T	0,0852661	2020-10-08	United Kingdom
ORF1ab_500_C	ORF1ab	500	ERR4758585	14967	G	T	0,0504268	2020-10-08	United Kingdom
ORF1ab_814_NA	ORF1ab	814	ERR4758585	15909	T	-G	0,0581357	2020-10-08	United Kingdom
ORF1ab_1523_NA	ORF1ab	1523	ERR4758585	18035	T	-A	0,0698595	2020-10-08	United Kingdom
ORF1ab_1863_N	ORF1ab	1863	ERR4758585	19056	G	T	0,999402	2020-10-08	United Kingdom
ORF1ab_1921_NA	ORF1ab	1921	ERR4758585	19228	A	+T	0,0584215	2020-10-08	United Kingdom
S_24_NA	S	24	ERR4758585	21634	A	+C	0,122881	2020-10-08	United Kingdom
S_80_Y	S	80	ERR4758585	21800	G	T	0,998624	2020-10-08	United Kingdom
S_167_I	S	167	ERR4758585	22062	C	T	0,068941	2020-10-08	United Kingdom
S_614_G	S	614	ERR4758585	23403	A	G	0,999153	2020-10-08	United Kingdom
S_1034_P	S	1034	ERR4758585	24663	T	C	0,0511404	2020-10-08	United Kingdom
S_1124_C	S	1124	ERR4758585	24932	G	T	0,0507694	2020-10-08	United Kingdom
ORF3a_57_H	ORF3a	57	ERR4758585	25563	G	T	0,999371	2020-10-08	United Kingdom
ORF3a_175_I	ORF3a	175	ERR4758585	25916	C	T	0,084507	2020-10-08	United Kingdom
ORF8_106_K	ORF8	106	ERR4758585	28209	G	A	0,0516248	2020-10-08	United Kingdom
N_377_Y	N	377	ERR4758585	29402	G	T	0,997906	2020-10-08	United Kingdom
ORF1ab_519_S	ORF1ab	519	ERR4758586	1820	G	A	0,99568	2020-10-08	United Kingdom
ORF1ab_963_S	ORF1ab	963	ERR4758586	3152	G	A	0,994634	2020-10-08	United Kingdom
ORF1ab_314_L	ORF1ab	314	ERR4758586	14408	C	T	0,997545	2020-10-08	United Kingdom
S_198_G	S	198	ERR4758586	22155	A	G	0,999606	2020-10-08	United Kingdom
S_614_G	S	614	ERR4758586	23403	A	G	0,999557	2020-10-08	United Kingdom
M_84_I	M	84	ERR4758586	26774	G	T	0,418289	2020-10-08	United Kingdom
M_162_N	M	162	ERR4758586	27008	G	T	0,999213	2020-10-08	United Kingdom
N_203_K	N	203	ERR4758586	28881	G	A	0,998439	2020-10-08	United Kingdom
N_204_R	N	204	ERR4758586	28883	G	C	0,999234	2020-10-08	United Kingdom
ORF1ab_314_L	ORF1ab	314	ERR4758587	14408	C	T	1	2020-10-07	United Kingdom
S_18_F	S	18	ERR4758587	21614	C	T	0,99829	2020-10-07	United Kingdom
S_222_V	S	222	ERR4758587	22227	C	T	1	2020-10-07	United Kingdom
S_614_G	S	614	ERR4758587	23403	A	G	1	2020-10-07	United Kingdom
S_1076_S	S	1076	ERR4758587	24788	A	T	0,0975238	2020-10-07	United Kingdom
E_46_V	E	46	ERR4758587	26380	A	G	0,999726	2020-10-07	United Kingdom
N_220_V	N	220	ERR4758587	28932	C	T	0,999479	2020-10-07	United Kingdom
ORF10_30_L	ORF10	30	ERR4758587	29645	G	T	0,999862	2020-10-07	United Kingdom
ORF1ab_314_L	ORF1ab	314	ERR4758588	14408	C	T	1	2020-10-09	United Kingdom
S_18_F	S	18	ERR4758588	21614	C	T	0,998058	2020-10-09	United Kingdom
S_222_V	S	222	ERR4758588	22227	C	T	1	2020-10-09	United Kingdom
S_614_G	S	614	ERR4758588	23403	A	G	0,999803	2020-10-09	United Kingdom
N_220_V	N	220	ERR4758588	28932	C	T	1	2020-10-09	United Kingdom
ORF10_30_L	ORF10	30	ERR4758588	29645	G	T	1	2020-10-09	United Kingdom
ORF1ab_360_S	ORF1ab	360	ERR4758593	1344	T	C	0,997225	2020-10-08	United Kingdom
ORF1ab_3934_I	ORF1ab	3934	ERR4758593	12067	G	T	0,99467	2020-10-08	United Kingdom
ORF1ab_314_L	ORF1ab	314	ERR4758593	14408	C	T	0,997649	2020-10-08	United Kingdom
ORF1ab_647_S	ORF1ab	647	ERR4758593	15406	G	T	0,994514	2020-10-08	United Kingdom
ORF1ab_2132_V	ORF1ab	2132	ERR4758593	19862	C	T	0,991292	2020-10-08	United Kingdom
ORF1ab_2165_A	ORF1ab	2165	ERR4758593	19960	A	G	0,994192	2020-10-08	United Kingdom
S_614_G	S	614	ERR4758593	23403	A	G	0,999056	2020-10-08	United Kingdom
N_203_K	N	203	ERR4758593	28881	G	A	0,995459	2020-10-08	United Kingdom
N_204_R	N	204	ERR4758593	28883	G	C	0,99652	2020-10-08	United Kingdom
ORF1ab_2181_I	ORF1ab	2181	ERR4758594	6807	C	T	0,997438	2020-10-05	United Kingdom
ORF1ab_2554_V	ORF1ab	2554	ERR4758594	7926	C	T	0,997272	2020-10-05	United Kingdom
ORF1ab_314_L	ORF1ab	314	ERR4758594	14408	C	T	0,998023	2020-10-05	United Kingdom
S_222_V	S	222	ERR4758594	22227	C	T	0,99561	2020-10-05	United Kingdom
S_614_G	S	614	ERR4758594	23403	A	G	0,999359	2020-10-05	United Kingdom
ORF3a_86_F	ORF3a	86	ERR4758594	25650	G	T	0,99716	2020-10-05	United Kingdom
N_220_V	N	220	ERR4758594	28932	C	T	0,997778	2020-10-05	United Kingdom
ORF10_30_L	ORF10	30	ERR4758594	29645	G	T	0,997609	2020-10-05	United Kingdom
ORF1ab_360_S	ORF1ab	360	ERR4758595	1344	T	C	1	2020-10-12	United Kingdom
ORF1ab_314_L	ORF1ab	314	ERR4758595	14408	C	T	1	2020-10-12	United Kingdom
ORF1ab_647_S	ORF1ab	647	ERR4758595	15406	G	T	1	2020-10-12	United Kingdom
ORF1ab_2132_V	ORF1ab	2132	ERR4758595	19862	C	T	0,999636	2020-10-12	United Kingdom
S_614_G	S	614	ERR4758595	23403	A	G	1	2020-10-12	United Kingdom
N_9_H	N	9	ERR4758595	28300	G	T	0,999771	2020-10-12	United Kingdom
N_203_K	N	203	ERR4758595	28881	G	A	1	2020-10-12	United Kingdom
N_204_R	N	204	ERR4758595	28883	G	C	0,997895	2020-10-12	United Kingdom
ORF1ab_3711_F	ORF1ab	3711	ERR4758596	11396	C	T	0,999445	2020-10-03	United Kingdom
ORF1ab_314_L	ORF1ab	314	ERR4758596	14408	C	T	0,999622	2020-10-03	United Kingdom
S_18_F	S	18	ERR4758596	21614	C	T	1	2020-10-03	United Kingdom
S_222_V	S	222	ERR4758596	22227	C	T	0,999262	2020-10-03	United Kingdom
S_614_G	S	614	ERR4758596	23403	A	G	0,999521	2020-10-03	United Kingdom
N_74_V	N	74	ERR4758596	28493	A	G	0,999469	2020-10-03	United Kingdom
N_220_V	N	220	ERR4758596	28932	C	T	1	2020-10-03	United Kingdom
ORF10_30_L	ORF10	30	ERR4758596	29645	G	T	0,996416	2020-10-03	United Kingdom
ORF1ab_314_L	ORF1ab	314	ERR4758598	14408	C	T	0,999709	2020-10-09	United Kingdom
S_18_F	S	18	ERR4758598	21614	C	T	0,999404	2020-10-09	United Kingdom
S_222_V	S	222	ERR4758598	22227	C	T	0,999314	2020-10-09	United Kingdom
S_614_G	S	614	ERR4758598	23403	A	G	1	2020-10-09	United Kingdom
E_46_V	E	46	ERR4758598	26380	A	G	1	2020-10-09	United Kingdom
N_220_V	N	220	ERR4758598	28932	C	T	0,999226	2020-10-09	United Kingdom
ORF10_30_L	ORF10	30	ERR4758598	29645	G	T	0,999502	2020-10-09	United Kingdom
ORF1ab_314_L	ORF1ab	314	ERR4758599	14408	C	T	1	2020-09-29	United Kingdom
S_18_F	S	18	ERR4758599	21614	C	T	1	2020-09-29	United Kingdom
S_222_V	S	222	ERR4758599	22227	C	T	0,999154	2020-09-29	United Kingdom
S_614_G	S	614	ERR4758599	23403	A	G	0,999694	2020-09-29	United Kingdom
N_220_V	N	220	ERR4758599	28932	C	T	1	2020-09-29	United Kingdom
ORF10_30_L	ORF10	30	ERR4758599	29645	G	T	0,999661	2020-09-29	United Kingdom
ORF1ab_3711_F	ORF1ab	3711	ERR4758603	11396	C	T	0,998624	2020-10-06	United Kingdom
ORF1ab_314_L	ORF1ab	314	ERR4758603	14408	C	T	0,995614	2020-10-06	United Kingdom
S_18_F	S	18	ERR4758603	21614	C	T	0,996195	2020-10-06	United Kingdom
S_222_V	S	222	ERR4758603	22227	C	T	1	2020-10-06	United Kingdom
S_614_G	S	614	ERR4758603	23403	A	G	0,999394	2020-10-06	United Kingdom
ORF3a_35_T	ORF3a	35	ERR4758603	25496	T	C	0,747657	2020-10-06	United Kingdom
N_220_V	N	220	ERR4758603	28932	C	T	0,998657	2020-10-06	United Kingdom
ORF10_30_L	ORF10	30	ERR4758603	29645	G	T	0,998532	2020-10-06	United Kingdom
ORF1ab_393_NA	ORF1ab	393	ERR4758605	1444	G	-A	0,0628743	2020-10-03	United Kingdom
ORF1ab_1063_NA	ORF1ab	1063	ERR4758605	3452	G	+T	0,0658996	2020-10-03	United Kingdom
ORF1ab_1876_N	ORF1ab	1876	ERR4758605	5892	C	A	0,0895884	2020-10-03	United Kingdom
ORF1ab_1958_NA	ORF1ab	1958	ERR4758605	6139	A	+T	0,0708955	2020-10-03	United Kingdom
ORF1ab_2274_I	ORF1ab	2274	ERR4758605	7086	C	T	1	2020-10-03	United Kingdom
ORF1ab_2614_V	ORF1ab	2614	ERR4758605	8106	C	T	0,985447	2020-10-03	United Kingdom
ORF1ab_3452_K	ORF1ab	3452	ERR4758605	10619	C	A	0,126962	2020-10-03	United Kingdom
ORF1ab_3603_NA	ORF1ab	3603	ERR4758605	11074	C	-T	0,0879832	2020-10-03	United Kingdom
ORF1ab_25_V	ORF1ab	25	ERR4758605	13541	C	T	0,0833333	2020-10-03	United Kingdom
ORF1ab_314_L	ORF1ab	314	ERR4758605	14408	C	T	0,999823	2020-10-03	United Kingdom
ORF1ab_411_C	ORF1ab	411	ERR4758605	14699	A	G	0,0829447	2020-10-03	United Kingdom
ORF1ab_659_I	ORF1ab	659	ERR4758605	15444	G	T	0,828933	2020-10-03	United Kingdom
ORF1ab_1147_NA	ORF1ab	1147	ERR4758605	16907	A	+T	0,0511792	2020-10-03	United Kingdom
ORF1ab_1980_E	ORF1ab	1980	ERR4758605	19406	G	A	0,0673077	2020-10-03	United Kingdom
ORF1ab_2329_NA	ORF1ab	2329	ERR4758605	20453	A	+T	0,0641026	2020-10-03	United Kingdom
ORF1ab_2505_NA	ORF1ab	2505	ERR4758605	20981	A	-T	0,0521352	2020-10-03	United Kingdom
ORF1ab_2556_NA	ORF1ab	2556	ERR4758605	21133	C	-A	0,0601704	2020-10-03	United Kingdom
S_222_V	S	222	ERR4758605	22227	C	T	1	2020-10-03	United Kingdom
S_614_G	S	614	ERR4758605	23403	A	G	0,999883	2020-10-03	United Kingdom
S_639_S	S	639	ERR4758605	23477	G	A	0,999665	2020-10-03	United Kingdom
S_678_NA	S	678	ERR4758605	23596	T	-A	0,0533209	2020-10-03	United Kingdom
M_70_NA	M	70	ERR4758605	26730	G	+T	0,0597277	2020-10-03	United Kingdom
ORF8_85_NA	ORF8	85	ERR4758605	28147	C	+T	0,0694499	2020-10-03	United Kingdom
ORF8_107_NA	ORF8	107	ERR4758605	28214	C	+T	0,0612548	2020-10-03	United Kingdom
N_149_C	N	149	ERR4758605	28718	C	T	0,0615764	2020-10-03	United Kingdom
N_365_S	N	365	ERR4758605	29366	C	T	0,987775	2020-10-03	United Kingdom
ORF10_30_L	ORF10	30	ERR4758605	29645	G	T	0,998667	2020-10-03	United Kingdom
ORF1ab_124_C	ORF1ab	124	ERR4758610	635	C	T	0,142095	2020-10-11	United Kingdom
ORF1ab_360_S	ORF1ab	360	ERR4758610	1344	T	C	1	2020-10-11	United Kingdom
ORF1ab_725_D	ORF1ab	725	ERR4758610	2440	A	T	0,0546875	2020-10-11	United Kingdom
ORF1ab_1382_NA	ORF1ab	1382	ERR4758610	4411	A	-G	0,0604945	2020-10-11	United Kingdom
ORF1ab_1506_L	ORF1ab	1506	ERR4758610	4782	C	T	0,0525909	2020-10-11	United Kingdom
ORF1ab_1893_NA	ORF1ab	1893	ERR4758610	5943	A	-C	0,0616822	2020-10-11	United Kingdom
ORF1ab_1927_Y	ORF1ab	1927	ERR4758610	6044	A	T	0,0547809	2020-10-11	United Kingdom
ORF1ab_1978_NA	ORF1ab	1978	ERR4758610	6197	T	-C	0,112529	2020-10-11	United Kingdom
ORF1ab_2376_NA	ORF1ab	2376	ERR4758610	7392	C	-GA	0,0671925	2020-10-11	United Kingdom
ORF1ab_2506_Y	ORF1ab	2506	ERR4758610	7781	G	T	0,0656566	2020-10-11	United Kingdom
ORF1ab_3603_NA	ORF1ab	3603	ERR4758610	11074	C	-T	0,0983239	2020-10-11	United Kingdom
ORF1ab_3603_NA	ORF1ab	3603	ERR4758610	11074	C	+TTT	0,0592637	2020-10-11	United Kingdom
ORF1ab_3659_R	ORF1ab	3659	ERR4758610	11240	T	C	0,105401	2020-10-11	United Kingdom
ORF1ab_3723_NA	ORF1ab	3723	ERR4758610	11433	A	+T	0,0779376	2020-10-11	United Kingdom
ORF1ab_66_R	ORF1ab	66	ERR4758610	13664	A	G	0,0621849	2020-10-11	United Kingdom
ORF1ab_127_K	ORF1ab	127	ERR4758610	13846	G	A	0,0640216	2020-10-11	United Kingdom
ORF1ab_171_Q	ORF1ab	171	ERR4758610	13978	G	C	0,0641975	2020-10-11	United Kingdom
ORF1ab_286_Y	ORF1ab	286	ERR4758610	14323	C	T	0,0680412	2020-10-11	United Kingdom
ORF1ab_314_L	ORF1ab	314	ERR4758610	14408	C	T	0,999726	2020-10-11	United Kingdom
ORF1ab_326_NA	ORF1ab	326	ERR4758610	14445	T	-G	0,0696335	2020-10-11	United Kingdom
ORF1ab_348_H	ORF1ab	348	ERR4758610	14511	G	C	0,0661719	2020-10-11	United Kingdom
ORF1ab_463_L	ORF1ab	463	ERR4758610	14854	G	T	0,0559943	2020-10-11	United Kingdom
ORF1ab_647_S	ORF1ab	647	ERR4758610	15406	G	T	1	2020-10-11	United Kingdom
ORF1ab_1834_NA	ORF1ab	1834	ERR4758610	18967	A	-G	0,0854307	2020-10-11	United Kingdom
ORF1ab_2132_V	ORF1ab	2132	ERR4758610	19862	C	T	1	2020-10-11	United Kingdom
ORF1ab_2258_I	ORF1ab	2258	ERR4758610	20240	G	T	0,0606061	2020-10-11	United Kingdom
S_528_N	S	528	ERR4758610	23146	A	T	0,0793705	2020-10-11	United Kingdom
S_614_G	S	614	ERR4758610	23403	A	G	0,99976	2020-10-11	United Kingdom
S_937_L	S	937	ERR4758610	24372	C	T	0,132207	2020-10-11	United Kingdom
ORF3a_175_I	ORF3a	175	ERR4758610	25916	C	T	0,340557	2020-10-11	United Kingdom
E_61_NA	E	61	ERR4758610	26425	C	-G	0,0568738	2020-10-11	United Kingdom
ORF6_3_Y	ORF6	3	ERR4758610	27208	C	T	0,136395	2020-10-11	United Kingdom
N_9_H	N	9	ERR4758610	28300	G	T	0,999733	2020-10-11	United Kingdom
N_203_K	N	203	ERR4758610	28881	G	A	1	2020-10-11	United Kingdom
N_204_R	N	204	ERR4758610	28883	G	C	1	2020-10-11	United Kingdom
ORF1ab_385_V	ORF1ab	385	ERR4758612	1419	C	T	0,997662	2020-10-09	United Kingdom
ORF1ab_1298_V	ORF1ab	1298	ERR4758612	4158	C	T	0,994312	2020-10-09	United Kingdom
ORF1ab_2685_T	ORF1ab	2685	ERR4758612	8318	C	A	0,995593	2020-10-09	United Kingdom
ORF1ab_314_L	ORF1ab	314	ERR4758612	14408	C	T	0,995673	2020-10-09	United Kingdom
ORF1ab_1798_S	ORF1ab	1798	ERR4758612	18859	G	T	0,995979	2020-10-09	United Kingdom
S_21_I	S	21	ERR4758612	21624	G	T	0,998039	2020-10-09	United Kingdom
S_614_G	S	614	ERR4758612	23403	A	G	0,999374	2020-10-09	United Kingdom
S_841_R	S	841	ERR4758612	24084	T	G	0,997495	2020-10-09	United Kingdom
M_17_I	M	17	ERR4758612	26571	C	A	0,999209	2020-10-09	United Kingdom
N_203_K	N	203	ERR4758612	28881	G	A	1	2020-10-09	United Kingdom
N_204_R	N	204	ERR4758612	28883	G	C	1	2020-10-09	United Kingdom
ORF1ab_561_A	ORF1ab	561	ERR4758614	1947	T	C	0,976048	2020-10-03	United Kingdom
ORF1ab_314_L	ORF1ab	314	ERR4758614	14408	C	T	0,999572	2020-10-03	United Kingdom
ORF1ab_1701_F	ORF1ab	1701	ERR4758614	18568	C	T	0,999099	2020-10-03	United Kingdom
S_614_G	S	614	ERR4758614	23403	A	G	0,999443	2020-10-03	United Kingdom
S_1101_Y	S	1101	ERR4758614	24863	C	T	0,999388	2020-10-03	United Kingdom
ORF3a_57_H	ORF3a	57	ERR4758614	25563	G	T	0,999661	2020-10-03	United Kingdom
ORF7b_33_*	ORF7b	33	ERR4758614	27852	G	T	0,998982	2020-10-03	United Kingdom
N_194_L	N	194	ERR4758614	28854	C	T	1	2020-10-03	United Kingdom
ORF1ab_124_C	ORF1ab	124	ERR4758615	635	C	T	0,0566038	2020-10-08	United Kingdom
ORF1ab_329_N	ORF1ab	329	ERR4758615	1251	C	A	0,0540596	2020-10-08	United Kingdom
ORF1ab_398_C	ORF1ab	398	ERR4758615	1457	C	T	0,100739	2020-10-08	United Kingdom
ORF1ab_410_L	ORF1ab	410	ERR4758615	1493	G	T	0,102833	2020-10-08	United Kingdom
ORF1ab_1129_*	ORF1ab	1129	ERR4758615	3650	C	T	0,0716912	2020-10-08	United Kingdom
ORF1ab_1427_T	ORF1ab	1427	ERR4758615	4545	G	C	0,0554814	2020-10-08	United Kingdom
ORF1ab_1902_E	ORF1ab	1902	ERR4758615	5969	A	G	0,0577543	2020-10-08	United Kingdom
ORF1ab_2046_L	ORF1ab	2046	ERR4758615	6402	C	T	0,054242	2020-10-08	United Kingdom
ORF1ab_2498_D	ORF1ab	2498	ERR4758615	7757	A	G	0,0721393	2020-10-08	United Kingdom
ORF1ab_3711_F	ORF1ab	3711	ERR4758615	11396	C	T	0,986192	2020-10-08	United Kingdom
ORF1ab_314_L	ORF1ab	314	ERR4758615	14408	C	T	0,997071	2020-10-08	United Kingdom
ORF1ab_461_NA	ORF1ab	461	ERR4758615	14850	A	-TT	0,0694259	2020-10-08	United Kingdom
ORF1ab_653_L	ORF1ab	653	ERR4758615	15424	G	T	0,0708134	2020-10-08	United Kingdom
ORF1ab_659_I	ORF1ab	659	ERR4758615	15444	G	T	0,0655738	2020-10-08	United Kingdom
ORF1ab_1032_NA	ORF1ab	1032	ERR4758615	16562	T	-TG	0,0587947	2020-10-08	United Kingdom
ORF1ab_2057_V	ORF1ab	2057	ERR4758615	19637	C	T	0,0650038	2020-10-08	United Kingdom
S_18_F	S	18	ERR4758615	21614	C	T	0,992589	2020-10-08	United Kingdom
S_30_H	S	30	ERR4758615	21650	A	C	0,105869	2020-10-08	United Kingdom
S_215_H	S	215	ERR4758615	22205	G	C	0,995556	2020-10-08	United Kingdom
S_222_V	S	222	ERR4758615	22227	C	T	0,998221	2020-10-08	United Kingdom
S_614_G	S	614	ERR4758615	23403	A	G	0,999567	2020-10-08	United Kingdom
S_623_V	S	623	ERR4758615	23430	C	T	0,0528599	2020-10-08	United Kingdom
S_884_F	S	884	ERR4758615	24213	C	T	0,072931	2020-10-08	United Kingdom
M_78_C	M	78	ERR4758615	26754	G	T	0,0523649	2020-10-08	United Kingdom
N_61_Q	N	61	ERR4758615	28454	A	C	0,0618637	2020-10-08	United Kingdom
N_61_T	N	61	ERR4758615	28455	A	C	0,0617716	2020-10-08	United Kingdom
N_220_V	N	220	ERR4758615	28932	C	T	0,996076	2020-10-08	United Kingdom
ORF10_30_L	ORF10	30	ERR4758615	29645	G	T	0,996192	2020-10-08	United Kingdom
ORF1ab_314_L	ORF1ab	314	ERR4758616	14408	C	T	0,997157	2020-10-12	United Kingdom
S_18_F	S	18	ERR4758616	21614	C	T	0,985316	2020-10-12	United Kingdom
S_222_V	S	222	ERR4758616	22227	C	T	0,986436	2020-10-12	United Kingdom
S_614_G	S	614	ERR4758616	23403	A	G	0,998482	2020-10-12	United Kingdom
N_220_V	N	220	ERR4758616	28932	C	T	0,989145	2020-10-12	United Kingdom
ORF10_30_L	ORF10	30	ERR4758616	29645	G	T	0,988435	2020-10-12	United Kingdom
ORF1ab_3603_NA	ORF1ab	3603	ERR4758620	11074	C	-T	0,0678997	2020-10-07	United Kingdom
ORF1ab_314_L	ORF1ab	314	ERR4758620	14408	C	T	0,997855	2020-10-07	United Kingdom
ORF1ab_1302_T	ORF1ab	1302	ERR4758620	17371	G	A	0,997601	2020-10-07	United Kingdom
S_18_F	S	18	ERR4758620	21614	C	T	0,997984	2020-10-07	United Kingdom
S_222_V	S	222	ERR4758620	22227	C	T	0,997649	2020-10-07	United Kingdom
S_614_G	S	614	ERR4758620	23403	A	G	0,999435	2020-10-07	United Kingdom
N_220_V	N	220	ERR4758620	28932	C	T	0,99838	2020-10-07	United Kingdom
ORF10_30_L	ORF10	30	ERR4758620	29645	G	T	0,997906	2020-10-07	United Kingdom
ORF1ab_486_V	ORF1ab	486	ERR4758624	1722	C	T	0,998745	2020-10-13	United Kingdom
ORF1ab_314_L	ORF1ab	314	ERR4758624	14408	C	T	0,999908	2020-10-13	United Kingdom
ORF1ab_2531_S	ORF1ab	2531	ERR4758624	21058	C	T	0,0996757	2020-10-13	United Kingdom
S_222_V	S	222	ERR4758624	22227	C	T	1	2020-10-13	United Kingdom
S_273_S	S	273	ERR4758624	22381	G	T	0,0641026	2020-10-13	United Kingdom
S_614_G	S	614	ERR4758624	23403	A	G	0,999871	2020-10-13	United Kingdom
S_847_I	S	847	ERR4758624	24102	G	T	0,0578134	2020-10-13	United Kingdom
ORF7a_82_F	ORF7a	82	ERR4758624	27637	G	T	1	2020-10-13	United Kingdom
N_220_V	N	220	ERR4758624	28932	C	T	1	2020-10-13	United Kingdom
ORF10_30_L	ORF10	30	ERR4758624	29645	G	T	0,999419	2020-10-13	United Kingdom
ORF1ab_360_S	ORF1ab	360	ERR4758625	1344	T	C	1	2020-10-11	United Kingdom
ORF1ab_1168_NA	ORF1ab	1168	ERR4758625	3769	T	-G	0,0757576	2020-10-11	United Kingdom
ORF1ab_314_L	ORF1ab	314	ERR4758625	14408	C	T	0,999747	2020-10-11	United Kingdom
ORF1ab_647_S	ORF1ab	647	ERR4758625	15406	G	T	0,999413	2020-10-11	United Kingdom
ORF1ab_2132_V	ORF1ab	2132	ERR4758625	19862	C	T	0,99926	2020-10-11	United Kingdom
S_59_L	S	59	ERR4758625	21737	T	C	0,0813492	2020-10-11	United Kingdom
S_614_G	S	614	ERR4758625	23403	A	G	1	2020-10-11	United Kingdom
ORF3a_21_R	ORF3a	21	ERR4758625	25454	A	G	0,0577195	2020-10-11	United Kingdom
E_55_NA	E	55	ERR4758625	26408	C	-TT	0,0572944	2020-10-11	United Kingdom
N_9_H	N	9	ERR4758625	28300	G	T	0,999849	2020-10-11	United Kingdom
N_203_K	N	203	ERR4758625	28881	G	A	1	2020-10-11	United Kingdom
N_204_R	N	204	ERR4758625	28883	G	C	1	2020-10-11	United Kingdom
ORF1ab_3655_I	ORF1ab	3655	ERR4758627	11230	G	T	0,999459	2020-10-09	United Kingdom
ORF1ab_3712_I	ORF1ab	3712	ERR4758627	11401	G	T	1	2020-10-09	United Kingdom
ORF1ab_314_L	ORF1ab	314	ERR4758627	14408	C	T	0,99949	2020-10-09	United Kingdom
ORF1ab_2462_I	ORF1ab	2462	ERR4758627	20853	G	T	0,284699	2020-10-09	United Kingdom
S_614_G	S	614	ERR4758627	23403	A	G	1	2020-10-09	United Kingdom
ORF3a_75_N	ORF3a	75	ERR4758627	25617	G	T	0,965103	2020-10-09	United Kingdom
N_203_K	N	203	ERR4758627	28881	G	A	1	2020-10-09	United Kingdom
N_204_R	N	204	ERR4758627	28883	G	C	0,998512	2020-10-09	United Kingdom
ORF1ab_588_F	ORF1ab	588	ERR4758629	2028	C	T	0,0585059	2020-10-05	United Kingdom
ORF1ab_1247_N	ORF1ab	1247	ERR4758629	4006	G	T	0,996976	2020-10-05	United Kingdom
ORF1ab_2249_V	ORF1ab	2249	ERR4758629	7011	C	T	0,0793494	2020-10-05	United Kingdom
ORF1ab_3623_S	ORF1ab	3623	ERR4758629	11132	G	T	0,996015	2020-10-05	United Kingdom
ORF1ab_314_L	ORF1ab	314	ERR4758629	14408	C	T	0,997193	2020-10-05	United Kingdom
S_222_V	S	222	ERR4758629	22227	C	T	0,999177	2020-10-05	United Kingdom
S_574_A	S	574	ERR4758629	23283	A	C	0,114514	2020-10-05	United Kingdom
S_614_G	S	614	ERR4758629	23403	A	G	0,999492	2020-10-05	United Kingdom
ORF3a_78_Y	ORF3a	78	ERR4758629	25624	C	T	0,999038	2020-10-05	United Kingdom
ORF7a_72_N	ORF7a	72	ERR4758629	27609	A	C	0,998764	2020-10-05	United Kingdom
N_220_V	N	220	ERR4758629	28932	C	T	0,998454	2020-10-05	United Kingdom
N_267_V	N	267	ERR4758629	29073	C	T	0,999234	2020-10-05	United Kingdom
ORF10_30_L	ORF10	30	ERR4758629	29645	G	T	0,998258	2020-10-05	United Kingdom
ORF1ab_360_S	ORF1ab	360	ERR4758630	1344	T	C	1	2020-10-11	United Kingdom
ORF1ab_3603_NA	ORF1ab	3603	ERR4758630	11074	C	-T	0,0509188	2020-10-11	United Kingdom
ORF1ab_314_L	ORF1ab	314	ERR4758630	14408	C	T	0,999707	2020-10-11	United Kingdom
ORF1ab_647_S	ORF1ab	647	ERR4758630	15406	G	T	0,999726	2020-10-11	United Kingdom
ORF1ab_2132_V	ORF1ab	2132	ERR4758630	19862	C	T	1	2020-10-11	United Kingdom
S_614_G	S	614	ERR4758630	23403	A	G	0,999496	2020-10-11	United Kingdom
N_9_H	N	9	ERR4758630	28300	G	T	1	2020-10-11	United Kingdom
N_203_K	N	203	ERR4758630	28881	G	A	1	2020-10-11	United Kingdom
N_204_R	N	204	ERR4758630	28883	G	C	1	2020-10-11	United Kingdom
ORF1ab_124_C	ORF1ab	124	ERR4758633	635	C	T	0,214533	2020-10-06	United Kingdom
ORF1ab_329_I	ORF1ab	329	ERR4758633	1251	C	T	0,132759	2020-10-06	United Kingdom
ORF1ab_900_S	ORF1ab	900	ERR4758633	2964	G	C	0,110417	2020-10-06	United Kingdom
ORF1ab_1735_S	ORF1ab	1735	ERR4758633	5469	T	C	0,0644437	2020-10-06	United Kingdom
ORF1ab_1892_F	ORF1ab	1892	ERR4758633	5939	A	T	0,261557	2020-10-06	United Kingdom
ORF1ab_2408_NA	ORF1ab	2408	ERR4758633	7488	C	-T	0,10701	2020-10-06	United Kingdom
ORF1ab_2511_*	ORF1ab	2511	ERR4758633	7796	A	T	0,198121	2020-10-06	United Kingdom
ORF1ab_3042_H	ORF1ab	3042	ERR4758633	9389	G	C	0,123426	2020-10-06	United Kingdom
ORF1ab_3655_I	ORF1ab	3655	ERR4758633	11230	G	T	0,999628	2020-10-06	United Kingdom
ORF1ab_3712_I	ORF1ab	3712	ERR4758633	11401	G	T	1	2020-10-06	United Kingdom
ORF1ab_3895_NA	ORF1ab	3895	ERR4758633	11950	C	-A	0,0809193	2020-10-06	United Kingdom
ORF1ab_3933_*	ORF1ab	3933	ERR4758633	12062	G	T	0,0831249	2020-10-06	United Kingdom
ORF1ab_3989_F	ORF1ab	3989	ERR4758633	12231	C	T	0,0637691	2020-10-06	United Kingdom
ORF1ab_3995_S	ORF1ab	3995	ERR4758633	12248	G	T	0,0943968	2020-10-06	United Kingdom
ORF1ab_84_NA	ORF1ab	84	ERR4758633	13718	G	-TCCAGCTGTTGCTA	0,190316	2020-10-06	United Kingdom
ORF1ab_314_L	ORF1ab	314	ERR4758633	14408	C	T	1	2020-10-06	United Kingdom
ORF1ab_393_P	ORF1ab	393	ERR4758633	14644	A	C	0,191751	2020-10-06	United Kingdom
ORF1ab_563_NA	ORF1ab	563	ERR4758633	15155	A	-TC	0,100454	2020-10-06	United Kingdom
ORF1ab_696_D	ORF1ab	696	ERR4758633	15553	A	G	0,697995	2020-10-06	United Kingdom
ORF1ab_1315_C	ORF1ab	1315	ERR4758633	17410	C	T	0,139821	2020-10-06	United Kingdom
ORF1ab_1635_NA	ORF1ab	1635	ERR4758633	18372	T	-TCTACA	0,303206	2020-10-06	United Kingdom
ORF1ab_1970_D	ORF1ab	1970	ERR4758633	19375	T	G	0,0855127	2020-10-06	United Kingdom
ORF1ab_2357_NA	ORF1ab	2357	ERR4758633	20537	T	-AA	0,130964	2020-10-06	United Kingdom
ORF1ab_2523_F	ORF1ab	2523	ERR4758633	21034	C	T	0,124259	2020-10-06	United Kingdom
S_155_C	S	155	ERR4758633	22025	A	T	0,210526	2020-10-06	United Kingdom
S_614_G	S	614	ERR4758633	23403	A	G	0,999799	2020-10-06	United Kingdom
S_725_G	S	725	ERR4758633	23736	A	G	0,160661	2020-10-06	United Kingdom
S_1185_S	S	1185	ERR4758633	25115	C	A	0,0573123	2020-10-06	United Kingdom
S_1198_NA	S	1198	ERR4758633	25156	C	-G	0,144363	2020-10-06	United Kingdom
ORF3a_75_N	ORF3a	75	ERR4758633	25617	G	T	0,999183	2020-10-06	United Kingdom
M_116_I	M	116	ERR4758633	26869	C	T	0,125426	2020-10-06	United Kingdom
ORF7a_37_F	ORF7a	37	ERR4758633	27503	C	T	0,223663	2020-10-06	United Kingdom
N_30_R	N	30	ERR4758633	28361	G	C	0,0886452	2020-10-06	United Kingdom
N_203_K	N	203	ERR4758633	28881	G	A	1	2020-10-06	United Kingdom
N_204_R	N	204	ERR4758633	28883	G	C	1	2020-10-06	United Kingdom
ORF1ab_314_L	ORF1ab	314	ERR4758634	14408	C	T	0,997093	2020-10-05	United Kingdom
S_18_F	S	18	ERR4758634	21614	C	T	0,996866	2020-10-05	United Kingdom
S_222_V	S	222	ERR4758634	22227	C	T	0,997863	2020-10-05	United Kingdom
S_614_G	S	614	ERR4758634	23403	A	G	0,999512	2020-10-05	United Kingdom
ORF7b_5_L	ORF7b	5	ERR4758634	27769	C	T	1	2020-10-05	United Kingdom
ORF8_53_*	ORF8	53	ERR4758634	28050	A	T	0,99763	2020-10-05	United Kingdom
N_220_V	N	220	ERR4758634	28932	C	T	0,999042	2020-10-05	United Kingdom
ORF10_30_L	ORF10	30	ERR4758634	29645	G	T	0,999055	2020-10-05	United Kingdom
ORF1ab_442_V	ORF1ab	442	ERR4758636	1590	G	T	0,497143	2020-10-12	United Kingdom
ORF1ab_3603_NA	ORF1ab	3603	ERR4758636	11074	C	-T	0,0501263	2020-10-12	United Kingdom
ORF1ab_3619_V	ORF1ab	3619	ERR4758636	11120	A	G	0,998896	2020-10-12	United Kingdom
ORF1ab_314_L	ORF1ab	314	ERR4758636	14408	C	T	0,998727	2020-10-12	United Kingdom
S_614_G	S	614	ERR4758636	23403	A	G	0,999487	2020-10-12	United Kingdom
ORF3a_75_N	ORF3a	75	ERR4758636	25617	G	T	0,869779	2020-10-12	United Kingdom
N_203_K	N	203	ERR4758636	28881	G	A	0,99786	2020-10-12	United Kingdom
N_204_R	N	204	ERR4758636	28883	G	C	0,999478	2020-10-12	United Kingdom
ORF1ab_765_S	ORF1ab	765	ERR4758638	2558	C	T	0,0713397	2020-10-08	United Kingdom
ORF1ab_3711_F	ORF1ab	3711	ERR4758638	11396	C	T	0,997474	2020-10-08	United Kingdom
ORF1ab_131_N	ORF1ab	131	ERR4758638	13858	G	A	0,996902	2020-10-08	United Kingdom
ORF1ab_314_L	ORF1ab	314	ERR4758638	14408	C	T	0,998807	2020-10-08	United Kingdom
ORF1ab_1291_V	ORF1ab	1291	ERR4758638	17339	C	T	0,997239	2020-10-08	United Kingdom
S_18_F	S	18	ERR4758638	21614	C	T	0,997201	2020-10-08	United Kingdom
S_222_V	S	222	ERR4758638	22227	C	T	0,996728	2020-10-08	United Kingdom
S_614_G	S	614	ERR4758638	23403	A	G	0,999643	2020-10-08	United Kingdom
N_220_V	N	220	ERR4758638	28932	C	T	0,999032	2020-10-08	United Kingdom
ORF10_30_L	ORF10	30	ERR4758638	29645	G	T	0,997638	2020-10-08	United Kingdom
ORF1ab_203_Y	ORF1ab	203	ERR4758639	872	G	T	0,997831	2020-10-09	United Kingdom
ORF1ab_999_I	ORF1ab	999	ERR4758639	3261	C	T	1	2020-10-09	United Kingdom
ORF1ab_314_L	ORF1ab	314	ERR4758639	14408	C	T	0,994932	2020-10-09	United Kingdom
S_190_M	S	190	ERR4758639	22131	G	T	1	2020-10-09	United Kingdom
S_614_G	S	614	ERR4758639	23403	A	G	0,999765	2020-10-09	United Kingdom
ORF3a_54_S	ORF3a	54	ERR4758639	25552	G	T	0,997661	2020-10-09	United Kingdom
ORF8_18_*	ORF8	18	ERR4758639	27945	C	T	0,998227	2020-10-09	United Kingdom
ORF8_110_*	ORF8	110	ERR4758639	28221	G	T	0,996077	2020-10-09	United Kingdom
N_203_K	N	203	ERR4758639	28881	G	A	0,996303	2020-10-09	United Kingdom
N_204_R	N	204	ERR4758639	28883	G	C	1	2020-10-09	United Kingdom
ORF1ab_314_L	ORF1ab	314	ERR4758640	14408	C	T	0,998607	2020-10-08	United Kingdom
S_222_V	S	222	ERR4758640	22227	C	T	0,996236	2020-10-08	United Kingdom
S_583_D	S	583	ERR4758640	23311	G	C	0,999482	2020-10-08	United Kingdom
S_614_G	S	614	ERR4758640	23403	A	G	0,999302	2020-10-08	United Kingdom
N_220_V	N	220	ERR4758640	28932	C	T	0,997167	2020-10-08	United Kingdom
ORF10_30_L	ORF10	30	ERR4758640	29645	G	T	0,997454	2020-10-08	United Kingdom
ORF1ab_48_G	ORF1ab	48	ERR4758643	408	A	G	1	2020-10-05	United Kingdom
ORF1ab_2929_S	ORF1ab	2929	ERR4758643	9050	C	T	0,79661	2020-10-05	United Kingdom
ORF1ab_314_L	ORF1ab	314	ERR4758643	14408	C	T	1	2020-10-05	United Kingdom
S_3_NA	S	3	ERR4758643	21569	G	+T	0,0584752	2020-10-05	United Kingdom
S_5_F	S	5	ERR4758643	21575	C	T	0,998732	2020-10-05	United Kingdom
S_176_F	S	176	ERR4758643	22088	C	T	0,997009	2020-10-05	United Kingdom
S_222_V	S	222	ERR4758643	22227	C	T	0,998624	2020-10-05	United Kingdom
S_614_G	S	614	ERR4758643	23403	A	G	1	2020-10-05	United Kingdom
N_220_V	N	220	ERR4758643	28932	C	T	0,996815	2020-10-05	United Kingdom
ORF10_30_L	ORF10	30	ERR4758643	29645	G	T	0,998843	2020-10-05	United Kingdom
ORF1ab_561_A	ORF1ab	561	ERR4758645	1947	T	C	0,974395	2020-10-03	United Kingdom
ORF1ab_685_S	ORF1ab	685	ERR4758645	2319	T	C	1	2020-10-03	United Kingdom
ORF1ab_2103_F	ORF1ab	2103	ERR4758645	6573	C	T	0,999098	2020-10-03	United Kingdom
ORF1ab_3224_N	ORF1ab	3224	ERR4758645	9936	C	A	0,999836	2020-10-03	United Kingdom
ORF1ab_314_L	ORF1ab	314	ERR4758645	14408	C	T	0,999903	2020-10-03	United Kingdom
S_614_G	S	614	ERR4758645	23403	A	G	0,999692	2020-10-03	United Kingdom
ORF3a_57_H	ORF3a	57	ERR4758645	25563	G	T	0,999831	2020-10-03	United Kingdom
ORF3a_171_L	ORF3a	171	ERR4758645	25904	C	T	0,999451	2020-10-03	United Kingdom
N_194_L	N	194	ERR4758645	28854	C	T	0,99959	2020-10-03	United Kingdom
N_247_I	N	247	ERR4758645	29013	C	T	0,765532	2020-10-03	United Kingdom
ORF1ab_1067_Y	ORF1ab	1067	ERR4758647	3464	C	T	0,981623	2020-10-14	United Kingdom
ORF1ab_2136_A	ORF1ab	2136	ERR4758647	6672	A	C	1	2020-10-14	United Kingdom
ORF1ab_2501_T	ORF1ab	2501	ERR4758647	7767	T	C	0,999848	2020-10-14	United Kingdom
ORF1ab_3764_D	ORF1ab	3764	ERR4758647	11557	G	T	0,999704	2020-10-14	United Kingdom
ORF1ab_4241_I	ORF1ab	4241	ERR4758647	12988	G	T	1	2020-10-14	United Kingdom
ORF1ab_314_L	ORF1ab	314	ERR4758647	14408	C	T	1	2020-10-14	United Kingdom
ORF1ab_711_I	ORF1ab	711	ERR4758647	15598	G	A	0,999664	2020-10-14	United Kingdom
ORF1ab_1213_Y	ORF1ab	1213	ERR4758647	17104	C	T	0,999331	2020-10-14	United Kingdom
ORF1ab_1521_S	ORF1ab	1521	ERR4758647	18028	G	T	0,998524	2020-10-14	United Kingdom
S_68_NA	S	68	ERR4758647	21764	A	-TACATG	0,981762	2020-10-14	United Kingdom
S_439_K	S	439	ERR4758647	22879	C	A	1	2020-10-14	United Kingdom
S_614_G	S	614	ERR4758647	23403	A	G	1	2020-10-14	United Kingdom
ORF3a_72_S	ORF3a	72	ERR4758647	25606	G	T	0,993255	2020-10-14	United Kingdom
ORF1ab_3454_V	ORF1ab	3454	ERR4758648	10626	C	T	0,998534	2020-10-03	United Kingdom
ORF1ab_4100_H	ORF1ab	4100	ERR4758648	12565	G	T	0,999596	2020-10-03	United Kingdom
ORF1ab_314_L	ORF1ab	314	ERR4758648	14408	C	T	0,999716	2020-10-03	United Kingdom
S_222_V	S	222	ERR4758648	22227	C	T	0,998396	2020-10-03	United Kingdom
S_583_D	S	583	ERR4758648	23311	G	C	0,999251	2020-10-03	United Kingdom
S_614_G	S	614	ERR4758648	23403	A	G	0,999662	2020-10-03	United Kingdom
N_220_V	N	220	ERR4758648	28932	C	T	0,999679	2020-10-03	United Kingdom
ORF10_30_L	ORF10	30	ERR4758648	29645	G	T	0,999731	2020-10-03	United Kingdom
ORF1ab_24_H	ORF1ab	24	ERR4758649	336	G	A	0,0813683	2020-10-11	United Kingdom
ORF1ab_124_C	ORF1ab	124	ERR4758649	635	C	T	0,0852668	2020-10-11	United Kingdom
ORF1ab_187_Y	ORF1ab	187	ERR4758649	824	G	T	0,0513241	2020-10-11	United Kingdom
ORF1ab_360_S	ORF1ab	360	ERR4758649	1344	T	C	0,957792	2020-10-11	United Kingdom
ORF1ab_469_P	ORF1ab	469	ERR4758649	1671	T	C	0,0529164	2020-10-11	United Kingdom
ORF1ab_479_P	ORF1ab	479	ERR4758649	1700	T	C	0,0602273	2020-10-11	United Kingdom
ORF1ab_842_A	ORF1ab	842	ERR4758649	2789	A	G	0,0647773	2020-10-11	United Kingdom
ORF1ab_1179_NA	ORF1ab	1179	ERR4758649	3802	T	-AA	0,103896	2020-10-11	United Kingdom
ORF1ab_1298_V	ORF1ab	1298	ERR4758649	4158	C	T	0,167822	2020-10-11	United Kingdom
ORF1ab_1324_NA	ORF1ab	1324	ERR4758649	4237	T	-TA	0,125968	2020-10-11	United Kingdom
ORF1ab_1640_S	ORF1ab	1640	ERR4758649	5183	C	T	0,171569	2020-10-11	United Kingdom
ORF1ab_1675_H	ORF1ab	1675	ERR4758649	5288	T	C	0,124622	2020-10-11	United Kingdom
ORF1ab_2463_NA	ORF1ab	2463	ERR4758649	7654	A	-T	0,0537701	2020-10-11	United Kingdom
ORF1ab_3017_F	ORF1ab	3017	ERR4758649	9314	G	T	0,134194	2020-10-11	United Kingdom
ORF1ab_3176_*	ORF1ab	3176	ERR4758649	9791	G	T	0,050641	2020-10-11	United Kingdom
ORF1ab_3296_E	ORF1ab	3296	ERR4758649	10153	T	A	0,117096	2020-10-11	United Kingdom
ORF1ab_3603_NA	ORF1ab	3603	ERR4758649	11074	C	-T	0,0936928	2020-10-11	United Kingdom
ORF1ab_4189_R	ORF1ab	4189	ERR4758649	12831	A	G	0,0500391	2020-10-11	United Kingdom
ORF1ab_149_NA	ORF1ab	149	ERR4758649	13914	T	-AA	0,120553	2020-10-11	United Kingdom
ORF1ab_314_L	ORF1ab	314	ERR4758649	14408	C	T	1	2020-10-11	United Kingdom
ORF1ab_444_H	ORF1ab	444	ERR4758649	14797	T	C	0,0589019	2020-10-11	United Kingdom
ORF1ab_517_V	ORF1ab	517	ERR4758649	15017	C	T	0,105171	2020-10-11	United Kingdom
ORF1ab_647_S	ORF1ab	647	ERR4758649	15406	G	T	1	2020-10-11	United Kingdom
ORF1ab_826_L	ORF1ab	826	ERR4758649	15944	C	T	0,0585538	2020-10-11	United Kingdom
ORF1ab_1034_NA	ORF1ab	1034	ERR4758649	16567	A	-C	0,0523897	2020-10-11	United Kingdom
ORF1ab_1332_L	ORF1ab	1332	ERR4758649	17462	G	T	0,0926652	2020-10-11	United Kingdom
ORF1ab_1811_NA	ORF1ab	1811	ERR4758649	18898	G	-TTA	0,0835957	2020-10-11	United Kingdom
ORF1ab_2072_Q	ORF1ab	2072	ERR4758649	19681	G	C	0,124476	2020-10-11	United Kingdom
ORF1ab_2096_NA	ORF1ab	2096	ERR4758649	19753	A	-AT	0,115911	2020-10-11	United Kingdom
ORF1ab_2132_V	ORF1ab	2132	ERR4758649	19862	C	T	0,999198	2020-10-11	United Kingdom
ORF1ab_2280_NA	ORF1ab	2280	ERR4758649	20307	C	-TA	0,129496	2020-10-11	United Kingdom
S_143_NA	S	143	ERR4758649	21990	T	-TTA	0,16129	2020-10-11	United Kingdom
S_614_G	S	614	ERR4758649	23403	A	G	0,999906	2020-10-11	United Kingdom
S_625_Y	S	625	ERR4758649	23435	C	T	0,0527001	2020-10-11	United Kingdom
S_666_NA	S	666	ERR4758649	23560	T	-GGTGCAGGTATATGCGCTAGTTA	0,0645695	2020-10-11	United Kingdom
S_884_F	S	884	ERR4758649	24213	C	T	0,0720372	2020-10-11	United Kingdom
S_888_C	S	888	ERR4758649	24225	T	G	0,0964313	2020-10-11	United Kingdom
S_958_V	S	958	ERR4758649	24435	C	T	0,057064	2020-10-11	United Kingdom
S_1031_NA	S	1031	ERR4758649	24654	A	-GT	0,104839	2020-10-11	United Kingdom
ORF3a_135_NA	ORF3a	135	ERR4758649	25797	C	-A	0,0581395	2020-10-11	United Kingdom
E_5_NA	E	5	ERR4758649	26257	G	+T	0,118003	2020-10-11	United Kingdom
E_8_NA	E	8	ERR4758649	26268	G	-AC	0,104447	2020-10-11	United Kingdom
ORF6_9_L	ORF6	9	ERR4758649	27226	G	C	0,0832335	2020-10-11	United Kingdom
ORF6_27_S	ORF6	27	ERR4758649	27281	G	C	0,0698585	2020-10-11	United Kingdom
N_9_H	N	9	ERR4758649	28300	G	T	0,999697	2020-10-11	United Kingdom
N_203_K	N	203	ERR4758649	28881	G	A	1	2020-10-11	United Kingdom
N_204_R	N	204	ERR4758649	28883	G	C	1	2020-10-11	United Kingdom
ORF1ab_320_F	ORF1ab	320	ERR4758651	1223	C	T	0,993387	2020-10-18	United Kingdom
ORF1ab_314_L	ORF1ab	314	ERR4758651	14408	C	T	0,995623	2020-10-18	United Kingdom
S_222_V	S	222	ERR4758651	22227	C	T	0,996686	2020-10-18	United Kingdom
S_614_G	S	614	ERR4758651	23403	A	G	0,998903	2020-10-18	United Kingdom
ORF3a_163_I	ORF3a	163	ERR4758651	25879	G	A	0,996724	2020-10-18	United Kingdom
N_220_V	N	220	ERR4758651	28932	C	T	0,996685	2020-10-18	United Kingdom
ORF10_30_L	ORF10	30	ERR4758651	29645	G	T	0,996368	2020-10-18	United Kingdom
ORF1ab_1454_R	ORF1ab	1454	ERR4758654	4626	C	G	0,0530219	2020-10-08	United Kingdom
ORF1ab_3711_F	ORF1ab	3711	ERR4758654	11396	C	T	0,999457	2020-10-08	United Kingdom
ORF1ab_314_L	ORF1ab	314	ERR4758654	14408	C	T	0,999711	2020-10-08	United Kingdom
ORF1ab_2200_I	ORF1ab	2200	ERR4758654	20066	A	T	0,0628099	2020-10-08	United Kingdom
S_18_F	S	18	ERR4758654	21614	C	T	1	2020-10-08	United Kingdom
S_215_H	S	215	ERR4758654	22205	G	C	0,998049	2020-10-08	United Kingdom
S_222_V	S	222	ERR4758654	22227	C	T	0,999081	2020-10-08	United Kingdom
S_614_G	S	614	ERR4758654	23403	A	G	0,999493	2020-10-08	United Kingdom
ORF7b_42_Q	ORF7b	42	ERR4758654	27881	C	A	0,999727	2020-10-08	United Kingdom
N_220_V	N	220	ERR4758654	28932	C	T	1	2020-10-08	United Kingdom
ORF10_30_L	ORF10	30	ERR4758654	29645	G	T	0,999614	2020-10-08	United Kingdom
ORF1ab_3711_F	ORF1ab	3711	ERR4758657	11396	C	T	0,99889	2020-10-08	United Kingdom
ORF1ab_314_L	ORF1ab	314	ERR4758657	14408	C	T	0,999548	2020-10-08	United Kingdom
S_18_F	S	18	ERR4758657	21614	C	T	0,99763	2020-10-08	United Kingdom
S_222_V	S	222	ERR4758657	22227	C	T	0,995575	2020-10-08	United Kingdom
S_614_G	S	614	ERR4758657	23403	A	G	0,999456	2020-10-08	United Kingdom
N_220_V	N	220	ERR4758657	28932	C	T	0,997725	2020-10-08	United Kingdom
ORF10_30_L	ORF10	30	ERR4758657	29645	G	T	0,998764	2020-10-08	United Kingdom
ORF1ab_314_L	ORF1ab	314	ERR4758660	14408	C	T	1	2020-09-26	United Kingdom
S_18_F	S	18	ERR4758660	21614	C	T	1	2020-09-26	United Kingdom
S_222_V	S	222	ERR4758660	22227	C	T	1	2020-09-26	United Kingdom
S_614_G	S	614	ERR4758660	23403	A	G	0,999629	2020-09-26	United Kingdom
ORF8_65_V	ORF8	65	ERR4758660	28087	C	T	0,660117	2020-09-26	United Kingdom
N_220_V	N	220	ERR4758660	28932	C	T	0,999543	2020-09-26	United Kingdom
ORF10_30_L	ORF10	30	ERR4758660	29645	G	T	1	2020-09-26	United Kingdom
ORF1ab_655_Y	ORF1ab	655	ERR4758661	2229	G	A	0,0802469	2020-10-05	United Kingdom
ORF1ab_1679_V	ORF1ab	1679	ERR4758661	5301	C	T	0,996718	2020-10-05	United Kingdom
ORF1ab_2837_L	ORF1ab	2837	ERR4758661	8775	G	T	0,0509554	2020-10-05	United Kingdom
ORF1ab_3215_N	ORF1ab	3215	ERR4758661	9910	G	T	0,0523732	2020-10-05	United Kingdom
ORF1ab_3603_NA	ORF1ab	3603	ERR4758661	11074	C	-T	0,0826535	2020-10-05	United Kingdom
ORF1ab_314_L	ORF1ab	314	ERR4758661	14408	C	T	0,99758	2020-10-05	United Kingdom
ORF1ab_1652_H	ORF1ab	1652	ERR4758661	18422	C	A	0,0520283	2020-10-05	United Kingdom
ORF1ab_2048_I	ORF1ab	2048	ERR4758661	19610	C	T	0,0660714	2020-10-05	United Kingdom
S_18_F	S	18	ERR4758661	21614	C	T	0,998177	2020-10-05	United Kingdom
S_134_R	S	134	ERR4758661	21963	A	G	0,0582011	2020-10-05	United Kingdom
S_222_V	S	222	ERR4758661	22227	C	T	0,995822	2020-10-05	United Kingdom
S_382_L	S	382	ERR4758661	22706	G	T	0,0581265	2020-10-05	United Kingdom
S_614_G	S	614	ERR4758661	23403	A	G	0,999582	2020-10-05	United Kingdom
S_663_NA	S	663	ERR4758661	23549	G	-ACATACCCATTGGTGCAGGTATATGCGCTAGTT	0,0526431	2020-10-05	United Kingdom
S_900_I	S	900	ERR4758661	24262	G	C	0,101686	2020-10-05	United Kingdom
S_905_NA	S	905	ERR4758661	24277	G	-T	0,0804455	2020-10-05	United Kingdom
ORF6_61_H	ORF6	61	ERR4758661	27382	G	C	0,998768	2020-10-05	United Kingdom
ORF6_61_V	ORF6	61	ERR4758661	27383	A	T	0,997263	2020-10-05	United Kingdom
N_220_V	N	220	ERR4758661	28932	C	T	0,998379	2020-10-05	United Kingdom
ORF10_30_L	ORF10	30	ERR4758661	29645	G	T	0,999303	2020-10-05	United Kingdom
ORF1ab_2501_T	ORF1ab	2501	ERR4758662	7767	T	C	0,998704	2020-10-06	United Kingdom
ORF1ab_3603_NA	ORF1ab	3603	ERR4758662	11074	C	-T	0,0536681	2020-10-06	United Kingdom
ORF1ab_3764_D	ORF1ab	3764	ERR4758662	11557	G	T	0,993185	2020-10-06	United Kingdom
ORF1ab_4241_I	ORF1ab	4241	ERR4758662	12988	G	T	0,996045	2020-10-06	United Kingdom
ORF1ab_314_L	ORF1ab	314	ERR4758662	14408	C	T	0,997315	2020-10-06	United Kingdom
ORF1ab_711_I	ORF1ab	711	ERR4758662	15598	G	A	0,999508	2020-10-06	United Kingdom
ORF1ab_1213_Y	ORF1ab	1213	ERR4758662	17104	C	T	0,999401	2020-10-06	United Kingdom
ORF1ab_1521_S	ORF1ab	1521	ERR4758662	18028	G	T	0,995625	2020-10-06	United Kingdom
S_68_NA	S	68	ERR4758662	21764	A	-TACATG	0,985726	2020-10-06	United Kingdom
S_439_K	S	439	ERR4758662	22879	C	A	1	2020-10-06	United Kingdom
S_614_G	S	614	ERR4758662	23403	A	G	0,999614	2020-10-06	United Kingdom
ORF3a_72_S	ORF3a	72	ERR4758662	25606	G	T	0,953396	2020-10-06	United Kingdom
ORF1ab_203_Y	ORF1ab	203	ERR4758663	872	G	T	0,998395	NA	United Kingdom
ORF1ab_959_S	ORF1ab	959	ERR4758663	3140	C	T	0,998067	NA	United Kingdom
ORF1ab_999_I	ORF1ab	999	ERR4758663	3261	C	T	0,998792	NA	United Kingdom
ORF1ab_314_L	ORF1ab	314	ERR4758663	14408	C	T	0,995688	NA	United Kingdom
S_5_F	S	5	ERR4758663	21575	C	T	0,997864	NA	United Kingdom
S_190_M	S	190	ERR4758663	22131	G	T	0,999222	NA	United Kingdom
S_614_G	S	614	ERR4758663	23403	A	G	0,999438	NA	United Kingdom
ORF3a_54_S	ORF3a	54	ERR4758663	25552	G	T	0,997758	NA	United Kingdom
ORF3a_176_I	ORF3a	176	ERR4758663	25919	C	T	0,996663	NA	United Kingdom
ORF8_18_*	ORF8	18	ERR4758663	27945	C	T	0,998745	NA	United Kingdom
ORF8_110_*	ORF8	110	ERR4758663	28221	G	T	0,999748	NA	United Kingdom
N_203_K	N	203	ERR4758663	28881	G	A	0,995918	NA	United Kingdom
N_204_R	N	204	ERR4758663	28883	G	C	0,999009	NA	United Kingdom
ORF1ab_314_L	ORF1ab	314	ERR4758664	14408	C	T	0,999669	2020-10-13	United Kingdom
S_18_F	S	18	ERR4758664	21614	C	T	1	2020-10-13	United Kingdom
S_222_V	S	222	ERR4758664	22227	C	T	0,998893	2020-10-13	United Kingdom
S_614_G	S	614	ERR4758664	23403	A	G	0,999688	2020-10-13	United Kingdom
N_220_V	N	220	ERR4758664	28932	C	T	1	2020-10-13	United Kingdom
ORF10_30_L	ORF10	30	ERR4758664	29645	G	T	0,999805	2020-10-13	United Kingdom
ORF1ab_3711_F	ORF1ab	3711	ERR4758668	11396	C	T	0,996323	2020-10-07	United Kingdom
ORF1ab_310_I	ORF1ab	310	ERR4758668	14396	C	T	0,997122	2020-10-07	United Kingdom
ORF1ab_314_L	ORF1ab	314	ERR4758668	14408	C	T	0,998974	2020-10-07	United Kingdom
S_18_F	S	18	ERR4758668	21614	C	T	0,996868	2020-10-07	United Kingdom
S_222_V	S	222	ERR4758668	22227	C	T	0,99859	2020-10-07	United Kingdom
S_614_G	S	614	ERR4758668	23403	A	G	0,998911	2020-10-07	United Kingdom
N_220_V	N	220	ERR4758668	28932	C	T	0,996828	2020-10-07	United Kingdom
ORF10_30_L	ORF10	30	ERR4758668	29645	G	T	0,998351	2020-10-07	United Kingdom
ORF1ab_2252_G	ORF1ab	2252	ERR4758669	7020	T	G	0,085695	2020-10-07	United Kingdom
ORF1ab_2957_R	ORF1ab	2957	ERR4758669	9135	T	G	0,0569509	2020-10-07	United Kingdom
ORF1ab_3603_NA	ORF1ab	3603	ERR4758669	11074	C	-T	0,0546583	2020-10-07	United Kingdom
ORF1ab_314_L	ORF1ab	314	ERR4758669	14408	C	T	0,998436	2020-10-07	United Kingdom
S_18_F	S	18	ERR4758669	21614	C	T	0,997793	2020-10-07	United Kingdom
S_222_V	S	222	ERR4758669	22227	C	T	0,998904	2020-10-07	United Kingdom
S_614_G	S	614	ERR4758669	23403	A	G	0,998993	2020-10-07	United Kingdom
N_220_V	N	220	ERR4758669	28932	C	T	0,999255	2020-10-07	United Kingdom
ORF10_30_L	ORF10	30	ERR4758669	29645	G	T	0,998755	2020-10-07	United Kingdom
ORF1ab_2181_I	ORF1ab	2181	ERR4758671	6807	C	T	0,998154	2020-10-08	United Kingdom
ORF1ab_2554_V	ORF1ab	2554	ERR4758671	7926	C	T	0,998634	2020-10-08	United Kingdom
ORF1ab_314_L	ORF1ab	314	ERR4758671	14408	C	T	0,997721	2020-10-08	United Kingdom
S_222_V	S	222	ERR4758671	22227	C	T	0,997921	2020-10-08	United Kingdom
S_614_G	S	614	ERR4758671	23403	A	G	0,99969	2020-10-08	United Kingdom
N_220_V	N	220	ERR4758671	28932	C	T	0,997853	2020-10-08	United Kingdom
ORF10_30_L	ORF10	30	ERR4758671	29645	G	T	0,998654	2020-10-08	United Kingdom
ORF1ab_1247_N	ORF1ab	1247	ERR4758673	4006	G	T	0,999119	2020-10-08	United Kingdom
ORF1ab_1840_I	ORF1ab	1840	ERR4758673	5784	C	T	0,999119	2020-10-08	United Kingdom
ORF1ab_3542_C	ORF1ab	3542	ERR4758673	10889	C	T	0,205225	2020-10-08	United Kingdom
ORF1ab_3623_S	ORF1ab	3623	ERR4758673	11132	G	T	0,999244	2020-10-08	United Kingdom
ORF1ab_314_L	ORF1ab	314	ERR4758673	14408	C	T	0,999494	2020-10-08	United Kingdom
S_222_V	S	222	ERR4758673	22227	C	T	0,999092	2020-10-08	United Kingdom
S_614_G	S	614	ERR4758673	23403	A	G	0,999334	2020-10-08	United Kingdom
ORF3a_78_Y	ORF3a	78	ERR4758673	25624	C	T	0,998781	2020-10-08	United Kingdom
ORF7a_72_N	ORF7a	72	ERR4758673	27609	A	C	0,999645	2020-10-08	United Kingdom
N_220_V	N	220	ERR4758673	28932	C	T	0,999166	2020-10-08	United Kingdom
N_267_V	N	267	ERR4758673	29073	C	T	0,999544	2020-10-08	United Kingdom
ORF10_30_L	ORF10	30	ERR4758673	29645	G	T	0,999655	2020-10-08	United Kingdom
ORF1ab_1247_N	ORF1ab	1247	ERR4758674	4006	G	T	0,997748	2020-10-04	United Kingdom
ORF1ab_3623_S	ORF1ab	3623	ERR4758674	11132	G	T	0,995446	2020-10-04	United Kingdom
ORF1ab_314_L	ORF1ab	314	ERR4758674	14408	C	T	0,998094	2020-10-04	United Kingdom
S_27_T	S	27	ERR4758674	21641	G	A	0,997422	2020-10-04	United Kingdom
S_222_V	S	222	ERR4758674	22227	C	T	0,997347	2020-10-04	United Kingdom
S_614_G	S	614	ERR4758674	23403	A	G	0,999614	2020-10-04	United Kingdom
S_929_I	S	929	ERR4758674	24348	G	T	0,245132	2020-10-04	United Kingdom
ORF3a_78_Y	ORF3a	78	ERR4758674	25624	C	T	0,996944	2020-10-04	United Kingdom
ORF3a_116_L	ORF3a	116	ERR4758674	25739	A	T	0,331224	2020-10-04	United Kingdom
ORF7a_14_I	ORF7a	14	ERR4758674	27434	C	T	0,0697587	2020-10-04	United Kingdom
ORF7a_72_N	ORF7a	72	ERR4758674	27609	A	C	0,998338	2020-10-04	United Kingdom
N_220_V	N	220	ERR4758674	28932	C	T	0,994971	2020-10-04	United Kingdom
N_267_V	N	267	ERR4758674	29073	C	T	0,998265	2020-10-04	United Kingdom
ORF10_30_L	ORF10	30	ERR4758674	29645	G	T	0,996485	2020-10-04	United Kingdom
ORF1ab_486_V	ORF1ab	486	ERR4758678	1722	C	T	0,999674	2020-10-13	United Kingdom
ORF1ab_314_L	ORF1ab	314	ERR4758678	14408	C	T	0,999738	2020-10-13	United Kingdom
ORF1ab_1701_F	ORF1ab	1701	ERR4758678	18568	C	T	0,99958	2020-10-13	United Kingdom
S_222_V	S	222	ERR4758678	22227	C	T	1	2020-10-13	United Kingdom
S_614_G	S	614	ERR4758678	23403	A	G	0,99726	2020-10-13	United Kingdom
N_167_NA	N	167	ERR4758678	28774	G	-C	0,146515	2020-10-13	United Kingdom
N_220_V	N	220	ERR4758678	28932	C	T	1	2020-10-13	United Kingdom
ORF10_30_L	ORF10	30	ERR4758678	29645	G	T	0,999713	2020-10-13	United Kingdom
ORF1ab_110_Y	ORF1ab	110	ERR4758681	593	C	T	0,998872	2020-10-09	United Kingdom
ORF1ab_314_L	ORF1ab	314	ERR4758681	14408	C	T	0,987998	2020-10-09	United Kingdom
S_18_F	S	18	ERR4758681	21614	C	T	0,996947	2020-10-09	United Kingdom
S_222_V	S	222	ERR4758681	22227	C	T	0,995724	2020-10-09	United Kingdom
S_614_G	S	614	ERR4758681	23403	A	G	0,999502	2020-10-09	United Kingdom
ORF3a_23_V	ORF3a	23	ERR4758681	25460	C	T	0,987648	2020-10-09	United Kingdom
N_220_V	N	220	ERR4758681	28932	C	T	0,996447	2020-10-09	United Kingdom
ORF10_30_L	ORF10	30	ERR4758681	29645	G	T	0,997867	2020-10-09	United Kingdom
ORF1ab_1827_H	ORF1ab	1827	ERR4758683	5744	T	C	0,0515127	2020-09-29	United Kingdom
ORF1ab_314_L	ORF1ab	314	ERR4758683	14408	C	T	1	2020-09-29	United Kingdom
S_18_F	S	18	ERR4758683	21614	C	T	0,993577	2020-09-29	United Kingdom
S_222_V	S	222	ERR4758683	22227	C	T	0,993528	2020-09-29	United Kingdom
S_614_G	S	614	ERR4758683	23403	A	G	1	2020-09-29	United Kingdom
N_220_V	N	220	ERR4758683	28932	C	T	0,99545	2020-09-29	United Kingdom
ORF10_30_L	ORF10	30	ERR4758683	29645	G	T	0,996348	2020-09-29	United Kingdom
ORF1ab_314_L	ORF1ab	314	ERR4758684	14408	C	T	0,996594	2020-10-05	United Kingdom
ORF1ab_373_V	ORF1ab	373	ERR4758684	14585	C	T	0,0812944	2020-10-05	United Kingdom
ORF1ab_2279_K	ORF1ab	2279	ERR4758684	20302	G	A	0,189002	2020-10-05	United Kingdom
S_222_V	S	222	ERR4758684	22227	C	T	0,997741	2020-10-05	United Kingdom
S_262_S	S	262	ERR4758684	22346	G	T	0,232558	2020-10-05	United Kingdom
S_272_L	S	272	ERR4758684	22377	C	T	0,212766	2020-10-05	United Kingdom
S_614_G	S	614	ERR4758684	23403	A	G	0,999295	2020-10-05	United Kingdom
ORF3a_163_I	ORF3a	163	ERR4758684	25879	G	A	0,50576	2020-10-05	United Kingdom
M_194_S	M	194	ERR4758684	27102	G	T	0,0734328	2020-10-05	United Kingdom
ORF7a_100_NA	ORF7a	100	ERR4758684	27692	T	-TTTTC	0,726923	2020-10-05	United Kingdom
N_220_V	N	220	ERR4758684	28932	C	T	0,996995	2020-10-05	United Kingdom
ORF10_30_L	ORF10	30	ERR4758684	29645	G	T	0,99797	2020-10-05	United Kingdom
ORF1ab_561_A	ORF1ab	561	ERR4758685	1947	T	C	0,993137	2020-10-05	United Kingdom
ORF1ab_2055_L	ORF1ab	2055	ERR4758685	6429	C	T	0,997672	2020-10-05	United Kingdom
ORF1ab_3603_NA	ORF1ab	3603	ERR4758685	11074	C	-T	0,0536659	2020-10-05	United Kingdom
ORF1ab_3655_I	ORF1ab	3655	ERR4758685	11230	G	T	0,996901	2020-10-05	United Kingdom
ORF1ab_314_L	ORF1ab	314	ERR4758685	14408	C	T	0,997846	2020-10-05	United Kingdom
ORF1ab_2256_S	ORF1ab	2256	ERR4758685	20233	C	T	0,995618	2020-10-05	United Kingdom
S_614_G	S	614	ERR4758685	23403	A	G	0,999235	2020-10-05	United Kingdom
ORF3a_57_H	ORF3a	57	ERR4758685	25563	G	T	0,997386	2020-10-05	United Kingdom
ORF7b_4_F	ORF7b	4	ERR4758685	27765	C	T	0,995183	2020-10-05	United Kingdom
ORF8_18_*	ORF8	18	ERR4758685	27945	C	T	0,999479	2020-10-05	United Kingdom
ORF8_52_I	ORF8	52	ERR4758685	28048	G	T	0,997467	2020-10-05	United Kingdom
N_194_L	N	194	ERR4758685	28854	C	T	0,99827	2020-10-05	United Kingdom
ORF1ab_928_G	ORF1ab	928	ERR4758686	3048	A	G	0,0535263	2020-10-13	United Kingdom
ORF1ab_2796_I	ORF1ab	2796	ERR4758686	8653	G	T	0,998501	2020-10-13	United Kingdom
ORF1ab_3334_S	ORF1ab	3334	ERR4758686	10265	G	A	0,999337	2020-10-13	United Kingdom
ORF1ab_314_L	ORF1ab	314	ERR4758686	14408	C	T	0,999795	2020-10-13	United Kingdom
ORF1ab_638_I	ORF1ab	638	ERR4758686	15380	G	T	0,999577	2020-10-13	United Kingdom
ORF1ab_1204_R	ORF1ab	1204	ERR4758686	17078	A	G	0,99854	2020-10-13	United Kingdom
S_3_NA	S	3	ERR4758686	21569	G	+T	0,0590909	2020-10-13	United Kingdom
S_5_F	S	5	ERR4758686	21575	C	T	0,99359	2020-10-13	United Kingdom
S_614_G	S	614	ERR4758686	23403	A	G	1	2020-10-13	United Kingdom
S_687_L	S	687	ERR4758686	23621	G	T	0,999169	2020-10-13	United Kingdom
E_9_I	E	9	ERR4758686	26270	C	T	0,113113	2020-10-13	United Kingdom
ORF7b_29_L	ORF7b	29	ERR4758686	27841	G	T	0,998895	2020-10-13	United Kingdom
N_203_K	N	203	ERR4758686	28881	G	A	1	2020-10-13	United Kingdom
N_204_R	N	204	ERR4758686	28883	G	C	0,998713	2020-10-13	United Kingdom
ORF1ab_1542_I	ORF1ab	1542	ERR4758687	4890	C	T	0,997121	2020-10-08	United Kingdom
ORF1ab_1748_M	ORF1ab	1748	ERR4758687	5507	T	A	0,995792	2020-10-08	United Kingdom
ORF1ab_2068_P	ORF1ab	2068	ERR4758687	6467	A	C	0,997597	2020-10-08	United Kingdom
ORF1ab_3603_NA	ORF1ab	3603	ERR4758687	11074	C	+T	0,0754609	2020-10-08	United Kingdom
ORF1ab_3606_NA	ORF1ab	3606	ERR4758687	11082	T	-G	0,218401	2020-10-08	United Kingdom
ORF1ab_3606_F	ORF1ab	3606	ERR4758687	11083	G	T	0,99567	2020-10-08	United Kingdom
ORF1ab_314_L	ORF1ab	314	ERR4758687	14408	C	T	1	2020-10-08	United Kingdom
S_18_F	S	18	ERR4758687	21614	C	T	0,998208	2020-10-08	United Kingdom
S_614_G	S	614	ERR4758687	23403	A	G	0,998953	2020-10-08	United Kingdom
ORF8_67_Y	ORF8	67	ERR4758687	28093	C	A	0,650518	2020-10-08	United Kingdom
N_167_F	N	167	ERR4758687	28774	G	T	0,925725	2020-10-08	United Kingdom
N_194_L	N	194	ERR4758687	28854	C	T	0,998714	2020-10-08	United Kingdom
N_308_S	N	308	ERR4758687	29195	G	T	0,997616	2020-10-08	United Kingdom
ORF1ab_3655_I	ORF1ab	3655	ERR4758689	11230	G	T	0,998947	2020-10-10	United Kingdom
ORF1ab_3712_I	ORF1ab	3712	ERR4758689	11401	G	T	0,999648	2020-10-10	United Kingdom
ORF1ab_314_L	ORF1ab	314	ERR4758689	14408	C	T	1	2020-10-10	United Kingdom
S_614_G	S	614	ERR4758689	23403	A	G	0,999207	2020-10-10	United Kingdom
ORF3a_68_I	ORF3a	68	ERR4758689	25595	G	T	0,345389	2020-10-10	United Kingdom
ORF3a_75_N	ORF3a	75	ERR4758689	25617	G	T	0,996985	2020-10-10	United Kingdom
N_203_K	N	203	ERR4758689	28881	G	A	1	2020-10-10	United Kingdom
N_204_R	N	204	ERR4758689	28883	G	C	0,999391	2020-10-10	United Kingdom
ORF1ab_314_L	ORF1ab	314	ERR4758693	14408	C	T	0,998931	2020-10-04	United Kingdom
ORF1ab_2279_K	ORF1ab	2279	ERR4758693	20302	G	A	0,997918	2020-10-04	United Kingdom
S_222_V	S	222	ERR4758693	22227	C	T	0,99677	2020-10-04	United Kingdom
S_262_S	S	262	ERR4758693	22346	G	T	0,994048	2020-10-04	United Kingdom
S_272_L	S	272	ERR4758693	22377	C	T	0,994186	2020-10-04	United Kingdom
S_614_G	S	614	ERR4758693	23403	A	G	0,999182	2020-10-04	United Kingdom
N_220_V	N	220	ERR4758693	28932	C	T	0,997691	2020-10-04	United Kingdom
ORF10_30_L	ORF10	30	ERR4758693	29645	G	T	0,999122	2020-10-04	United Kingdom
ORF1ab_668_V	ORF1ab	668	ERR4758696	2268	C	T	0,997284	2020-10-12	United Kingdom
ORF1ab_314_L	ORF1ab	314	ERR4758696	14408	C	T	0,997938	2020-10-12	United Kingdom
S_18_F	S	18	ERR4758696	21614	C	T	0,998164	2020-10-12	United Kingdom
S_222_V	S	222	ERR4758696	22227	C	T	0,996523	2020-10-12	United Kingdom
S_614_G	S	614	ERR4758696	23403	A	G	0,999035	2020-10-12	United Kingdom
ORF3a_229_I	ORF3a	229	ERR4758696	26078	C	T	0,276214	2020-10-12	United Kingdom
N_220_V	N	220	ERR4758696	28932	C	T	1	2020-10-12	United Kingdom
ORF10_30_L	ORF10	30	ERR4758696	29645	G	T	0,997957	2020-10-12	United Kingdom
ORF1ab_35_M	ORF1ab	35	ERR4758698	368	G	A	0,179684	2020-09-29	United Kingdom
ORF1ab_314_L	ORF1ab	314	ERR4758698	14408	C	T	1	2020-09-29	United Kingdom
S_18_F	S	18	ERR4758698	21614	C	T	1	2020-09-29	United Kingdom
S_222_V	S	222	ERR4758698	22227	C	T	0,99751	2020-09-29	United Kingdom
S_614_G	S	614	ERR4758698	23403	A	G	0,999643	2020-09-29	United Kingdom
ORF8_65_V	ORF8	65	ERR4758698	28087	C	T	0,790647	2020-09-29	United Kingdom
N_220_V	N	220	ERR4758698	28932	C	T	0,998814	2020-09-29	United Kingdom
ORF10_30_L	ORF10	30	ERR4758698	29645	G	T	0,999818	2020-09-29	United Kingdom
ORF1ab_3655_I	ORF1ab	3655	ERR4758700	11230	G	T	0,970797	2020-10-08	United Kingdom
ORF1ab_3712_I	ORF1ab	3712	ERR4758700	11401	G	T	0,998829	2020-10-08	United Kingdom
ORF1ab_314_L	ORF1ab	314	ERR4758700	14408	C	T	0,998577	2020-10-08	United Kingdom
ORF1ab_2213_F	ORF1ab	2213	ERR4758700	20104	C	T	0,997361	2020-10-08	United Kingdom
S_614_G	S	614	ERR4758700	23403	A	G	0,999554	2020-10-08	United Kingdom
ORF3a_75_N	ORF3a	75	ERR4758700	25617	G	T	0,971814	2020-10-08	United Kingdom
N_203_K	N	203	ERR4758700	28881	G	A	0,483408	2020-10-08	United Kingdom
N_204_R	N	204	ERR4758700	28883	G	C	0,489832	2020-10-08	United Kingdom
N_220_V	N	220	ERR4758700	28932	C	T	0,281036	2020-10-08	United Kingdom
N_256_N	N	256	ERR4758700	29041	G	T	0,22604	2020-10-08	United Kingdom
ORF1ab_314_L	ORF1ab	314	ERR4758703	14408	C	T	0,999723	2020-10-08	United Kingdom
S_18_F	S	18	ERR4758703	21614	C	T	0,999415	2020-10-08	United Kingdom
S_222_V	S	222	ERR4758703	22227	C	T	0,999638	2020-10-08	United Kingdom
S_614_G	S	614	ERR4758703	23403	A	G	0,999597	2020-10-08	United Kingdom
ORF7b_5_L	ORF7b	5	ERR4758703	27769	C	T	1	2020-10-08	United Kingdom
N_220_V	N	220	ERR4758703	28932	C	T	1	2020-10-08	United Kingdom
ORF10_30_L	ORF10	30	ERR4758703	29645	G	T	0,999741	2020-10-08	United Kingdom
ORF1ab_561_A	ORF1ab	561	ERR4758704	1947	T	C	0,992898	2020-10-02	United Kingdom
ORF1ab_685_S	ORF1ab	685	ERR4758704	2319	T	C	0,999173	2020-10-02	United Kingdom
ORF1ab_1480_L	ORF1ab	1480	ERR4758704	4704	C	T	0,99977	2020-10-02	United Kingdom
ORF1ab_314_L	ORF1ab	314	ERR4758704	14408	C	T	0,999557	2020-10-02	United Kingdom
S_614_G	S	614	ERR4758704	23403	A	G	0,999821	2020-10-02	United Kingdom
S_647_S	S	647	ERR4758704	23501	G	T	0,0527197	2020-10-02	United Kingdom
ORF3a_57_H	ORF3a	57	ERR4758704	25563	G	T	0,999754	2020-10-02	United Kingdom
N_194_L	N	194	ERR4758704	28854	C	T	1	2020-10-02	United Kingdom
ORF1ab_314_L	ORF1ab	314	ERR4758706	14408	C	T	0,996841	2020-10-07	United Kingdom
S_18_F	S	18	ERR4758706	21614	C	T	0,998731	2020-10-07	United Kingdom
S_222_V	S	222	ERR4758706	22227	C	T	0,999119	2020-10-07	United Kingdom
S_614_G	S	614	ERR4758706	23403	A	G	0,999734	2020-10-07	United Kingdom
N_220_V	N	220	ERR4758706	28932	C	T	0,999117	2020-10-07	United Kingdom
ORF10_30_L	ORF10	30	ERR4758706	29645	G	T	0,998119	2020-10-07	United Kingdom
ORF1ab_426_L	ORF1ab	426	ERR4758707	1542	G	T	0,997974	2020-10-05	United Kingdom
ORF1ab_2015_N	ORF1ab	2015	ERR4758707	6309	G	A	0,118764	2020-10-05	United Kingdom
ORF1ab_3200_S	ORF1ab	3200	ERR4758707	9863	C	T	0,995558	2020-10-05	United Kingdom
ORF1ab_3603_NA	ORF1ab	3603	ERR4758707	11074	C	-T	0,053599	2020-10-05	United Kingdom
ORF1ab_314_L	ORF1ab	314	ERR4758707	14408	C	T	0,997686	2020-10-05	United Kingdom
S_18_F	S	18	ERR4758707	21614	C	T	0,997408	2020-10-05	United Kingdom
S_24_NA	S	24	ERR4758707	21634	A	+C	0,529063	2020-10-05	United Kingdom
S_222_V	S	222	ERR4758707	22227	C	T	0,997342	2020-10-05	United Kingdom
S_614_G	S	614	ERR4758707	23403	A	G	0,99979	2020-10-05	United Kingdom
N_220_V	N	220	ERR4758707	28932	C	T	0,997384	2020-10-05	United Kingdom
ORF10_30_L	ORF10	30	ERR4758707	29645	G	T	0,998582	2020-10-05	United Kingdom
ORF1ab_486_V	ORF1ab	486	ERR4758708	1722	C	T	1	2020-10-13	United Kingdom
ORF1ab_1183_F	ORF1ab	1183	ERR4758708	3813	A	T	0,0605023	2020-10-13	United Kingdom
ORF1ab_2144_NA	ORF1ab	2144	ERR4758708	6696	C	+T	0,0648978	2020-10-13	United Kingdom
ORF1ab_3002_V	ORF1ab	3002	ERR4758708	9270	G	T	0,0520616	2020-10-13	United Kingdom
ORF1ab_3610_NA	ORF1ab	3610	ERR4758708	11095	C	+T	0,0658746	2020-10-13	United Kingdom
ORF1ab_171_Q	ORF1ab	171	ERR4758708	13978	G	C	0,0677853	2020-10-13	United Kingdom
ORF1ab_314_L	ORF1ab	314	ERR4758708	14408	C	T	0,999819	2020-10-13	United Kingdom
ORF1ab_833_NA	ORF1ab	833	ERR4758708	15965	G	+T	0,0635676	2020-10-13	United Kingdom
ORF1ab_1840_F	ORF1ab	1840	ERR4758708	18985	G	T	0,0509487	2020-10-13	United Kingdom
S_222_V	S	222	ERR4758708	22227	C	T	0,999116	2020-10-13	United Kingdom
S_614_G	S	614	ERR4758708	23403	A	G	0,999745	2020-10-13	United Kingdom
S_758_NA	S	758	ERR4758708	23835	G	-T	0,0649087	2020-10-13	United Kingdom
ORF3a_135_NA	ORF3a	135	ERR4758708	25797	C	+A	0,0694444	2020-10-13	United Kingdom
ORF7a_82_F	ORF7a	82	ERR4758708	27637	G	T	1	2020-10-13	United Kingdom
N_220_V	N	220	ERR4758708	28932	C	T	0,999369	2020-10-13	United Kingdom
N_260_NA	N	260	ERR4758708	29051	C	+A	0,0556862	2020-10-13	United Kingdom
ORF10_30_L	ORF10	30	ERR4758708	29645	G	T	0,999674	2020-10-13	United Kingdom
ORF1ab_3711_F	ORF1ab	3711	ERR4758709	11396	C	T	0,999135	2020-10-08	United Kingdom
ORF1ab_314_L	ORF1ab	314	ERR4758709	14408	C	T	0,99939	2020-10-08	United Kingdom
ORF1ab_1294_F	ORF1ab	1294	ERR4758709	17347	G	T	0,0625365	2020-10-08	United Kingdom
S_18_F	S	18	ERR4758709	21614	C	T	1	2020-10-08	United Kingdom
S_222_V	S	222	ERR4758709	22227	C	T	0,99954	2020-10-08	United Kingdom
S_614_G	S	614	ERR4758709	23403	A	G	0,999567	2020-10-08	United Kingdom
ORF3a_110_S	ORF3a	110	ERR4758709	25720	G	T	0,998968	2020-10-08	United Kingdom
ORF8_36_L	ORF8	36	ERR4758709	28000	C	T	0,99897	2020-10-08	United Kingdom
N_220_V	N	220	ERR4758709	28932	C	T	0,999425	2020-10-08	United Kingdom
ORF10_30_L	ORF10	30	ERR4758709	29645	G	T	0,999422	2020-10-08	United Kingdom
ORF1ab_2501_T	ORF1ab	2501	ERR4758710	7767	T	C	0,999266	2020-10-08	United Kingdom
ORF1ab_4241_I	ORF1ab	4241	ERR4758710	12988	G	T	0,99811	2020-10-08	United Kingdom
ORF1ab_314_L	ORF1ab	314	ERR4758710	14408	C	T	0,999591	2020-10-08	United Kingdom
ORF1ab_711_I	ORF1ab	711	ERR4758710	15598	G	A	0,999148	2020-10-08	United Kingdom
ORF1ab_1213_Y	ORF1ab	1213	ERR4758710	17104	C	T	0,999101	2020-10-08	United Kingdom
ORF1ab_1521_S	ORF1ab	1521	ERR4758710	18028	G	T	0,999427	2020-10-08	United Kingdom
S_68_NA	S	68	ERR4758710	21764	A	-TACATG	0,706354	2020-10-08	United Kingdom
S_439_K	S	439	ERR4758710	22879	C	A	0,999385	2020-10-08	United Kingdom
S_614_G	S	614	ERR4758710	23403	A	G	0,999584	2020-10-08	United Kingdom
ORF3a_67_N	ORF3a	67	ERR4758710	25593	G	T	0,998264	2020-10-08	United Kingdom
N_182_S	N	182	ERR4758710	28817	G	T	0,999104	2020-10-08	United Kingdom
ORF1ab_3623_S	ORF1ab	3623	ERR4758712	11132	G	T	0,997517	2020-10-05	United Kingdom
ORF1ab_314_L	ORF1ab	314	ERR4758712	14408	C	T	0,996379	2020-10-05	United Kingdom
S_222_V	S	222	ERR4758712	22227	C	T	0,99911	2020-10-05	United Kingdom
S_614_G	S	614	ERR4758712	23403	A	G	0,999779	2020-10-05	United Kingdom
ORF8_30_L	ORF8	30	ERR4758712	27982	C	T	0,998573	2020-10-05	United Kingdom
N_220_V	N	220	ERR4758712	28932	C	T	0,996416	2020-10-05	United Kingdom
ORF10_30_L	ORF10	30	ERR4758712	29645	G	T	0,998396	2020-10-05	United Kingdom
ORF1ab_360_S	ORF1ab	360	ERR4758715	1344	T	C	1	2020-10-11	United Kingdom
ORF1ab_1124_N	ORF1ab	1124	ERR4758715	3637	A	T	0,0565476	2020-10-11	United Kingdom
ORF1ab_1157_A	ORF1ab	1157	ERR4758715	3735	A	C	0,0508982	2020-10-11	United Kingdom
ORF1ab_2032_NA	ORF1ab	2032	ERR4758715	6361	C	-G	0,0596719	2020-10-11	United Kingdom
ORF1ab_2907_NA	ORF1ab	2907	ERR4758715	8986	C	-T	0,0845295	2020-10-11	United Kingdom
ORF1ab_3434_F	ORF1ab	3434	ERR4758715	10565	G	T	0,159817	2020-10-11	United Kingdom
ORF1ab_3603_NA	ORF1ab	3603	ERR4758715	11074	C	+T	0,109379	2020-10-11	United Kingdom
ORF1ab_3613_NA	ORF1ab	3613	ERR4758715	11103	C	-T	0,100908	2020-10-11	United Kingdom
ORF1ab_314_L	ORF1ab	314	ERR4758715	14408	C	T	0,999184	2020-10-11	United Kingdom
ORF1ab_647_S	ORF1ab	647	ERR4758715	15406	G	T	0,999476	2020-10-11	United Kingdom
ORF1ab_2132_V	ORF1ab	2132	ERR4758715	19862	C	T	1	2020-10-11	United Kingdom
S_59_L	S	59	ERR4758715	21737	T	C	0,0817121	2020-10-11	United Kingdom
S_153_NA	S	153	ERR4758715	22020	T	-G	0,0777202	2020-10-11	United Kingdom
S_614_G	S	614	ERR4758715	23403	A	G	0,999758	2020-10-11	United Kingdom
M_222_H	M	222	ERR4758715	27188	G	C	0,0553756	2020-10-11	United Kingdom
N_9_H	N	9	ERR4758715	28300	G	T	0,995674	2020-10-11	United Kingdom
N_203_K	N	203	ERR4758715	28881	G	A	1	2020-10-11	United Kingdom
N_204_R	N	204	ERR4758715	28883	G	C	1	2020-10-11	United Kingdom
ORF1ab_3655_I	ORF1ab	3655	ERR4758717	11230	G	T	0,999892	2020-10-12	United Kingdom
ORF1ab_3712_I	ORF1ab	3712	ERR4758717	11401	G	T	1	2020-10-12	United Kingdom
ORF1ab_314_L	ORF1ab	314	ERR4758717	14408	C	T	0,999054	2020-10-12	United Kingdom
S_614_G	S	614	ERR4758717	23403	A	G	0,999815	2020-10-12	United Kingdom
ORF3a_75_N	ORF3a	75	ERR4758717	25617	G	T	0,771084	2020-10-12	United Kingdom
N_203_K	N	203	ERR4758717	28881	G	A	0,999371	2020-10-12	United Kingdom
N_204_R	N	204	ERR4758717	28883	G	C	1	2020-10-12	United Kingdom
ORF1ab_314_L	ORF1ab	314	ERR4758719	14408	C	T	0,999298	2020-10-05	United Kingdom
S_5_F	S	5	ERR4758719	21575	C	T	0,0519588	2020-10-05	United Kingdom
S_176_F	S	176	ERR4758719	22088	C	T	0,0866274	2020-10-05	United Kingdom
S_222_V	S	222	ERR4758719	22227	C	T	1	2020-10-05	United Kingdom
S_614_G	S	614	ERR4758719	23403	A	G	0,999707	2020-10-05	United Kingdom
N_13_T	N	13	ERR4758719	28310	C	A	0,907173	2020-10-05	United Kingdom
N_220_V	N	220	ERR4758719	28932	C	T	0,999098	2020-10-05	United Kingdom
ORF10_30_L	ORF10	30	ERR4758719	29645	G	T	0,997915	2020-10-05	United Kingdom
ORF1ab_265_I	ORF1ab	265	ERR4758720	1059	C	T	0,055376	2020-10-09	United Kingdom
ORF1ab_314_L	ORF1ab	314	ERR4758720	14408	C	T	0,996366	2020-10-09	United Kingdom
S_18_F	S	18	ERR4758720	21614	C	T	0,992597	2020-10-09	United Kingdom
S_222_V	S	222	ERR4758720	22227	C	T	0,99084	2020-10-09	United Kingdom
S_614_G	S	614	ERR4758720	23403	A	G	0,999105	2020-10-09	United Kingdom
ORF7a_1_I	ORF7a	1	ERR4758720	27396	G	T	0,990641	2020-10-09	United Kingdom
ORF8_65_V	ORF8	65	ERR4758720	28087	C	T	0,711649	2020-10-09	United Kingdom
N_220_V	N	220	ERR4758720	28932	C	T	0,995288	2020-10-09	United Kingdom
ORF10_30_L	ORF10	30	ERR4758720	29645	G	T	0,993544	2020-10-09	United Kingdom
ORF1ab_124_C	ORF1ab	124	ERR4758722	635	C	T	0,106707	2020-10-10	United Kingdom
ORF1ab_360_S	ORF1ab	360	ERR4758722	1344	T	C	0,946078	2020-10-10	United Kingdom
ORF1ab_3595_I	ORF1ab	3595	ERR4758722	11048	G	A	0,0653728	2020-10-10	United Kingdom
ORF1ab_314_L	ORF1ab	314	ERR4758722	14408	C	T	0,99895	2020-10-10	United Kingdom
ORF1ab_647_S	ORF1ab	647	ERR4758722	15406	G	T	0,998795	2020-10-10	United Kingdom
ORF1ab_2132_V	ORF1ab	2132	ERR4758722	19862	C	T	1	2020-10-10	United Kingdom
ORF1ab_2394_NA	ORF1ab	2394	ERR4758722	20648	C	-A	0,0984848	2020-10-10	United Kingdom
S_614_G	S	614	ERR4758722	23403	A	G	0,999536	2020-10-10	United Kingdom
N_9_H	N	9	ERR4758722	28300	G	T	1	2020-10-10	United Kingdom
N_203_K	N	203	ERR4758722	28881	G	A	1	2020-10-10	United Kingdom
N_204_R	N	204	ERR4758722	28883	G	C	1	2020-10-10	United Kingdom
ORF1ab_314_L	ORF1ab	314	ERR4758723	14408	C	T	1	2020-09-24	United Kingdom
S_18_F	S	18	ERR4758723	21614	C	T	1	2020-09-24	United Kingdom
S_222_V	S	222	ERR4758723	22227	C	T	0,998256	2020-09-24	United Kingdom
S_614_G	S	614	ERR4758723	23403	A	G	1	2020-09-24	United Kingdom
ORF7a_83_L	ORF7a	83	ERR4758723	27641	C	T	0,166377	2020-09-24	United Kingdom
ORF8_65_V	ORF8	65	ERR4758723	28087	C	T	0,742354	2020-09-24	United Kingdom
N_220_V	N	220	ERR4758723	28932	C	T	1	2020-09-24	United Kingdom
ORF10_30_L	ORF10	30	ERR4758723	29645	G	T	0,999817	2020-09-24	United Kingdom
ORF1ab_97_NA	ORF1ab	97	ERR4758724	556	C	-G	0,0882353	2020-10-06	United Kingdom
ORF1ab_174_I	ORF1ab	174	ERR4758724	787	G	T	0,166295	2020-10-06	United Kingdom
ORF1ab_175_L	ORF1ab	175	ERR4758724	789	G	T	0,165924	2020-10-06	United Kingdom
ORF1ab_374_Y	ORF1ab	374	ERR4758724	1385	C	T	0,140468	2020-10-06	United Kingdom
ORF1ab_704_NA	ORF1ab	704	ERR4758724	2376	A	+T	0,122762	2020-10-06	United Kingdom
ORF1ab_1644_NA	ORF1ab	1644	ERR4758724	5196	G	-T	0,0973649	2020-10-06	United Kingdom
ORF1ab_1656_C	ORF1ab	1656	ERR4758724	5233	G	T	0,0815951	2020-10-06	United Kingdom
ORF1ab_2103_F	ORF1ab	2103	ERR4758724	6573	C	T	0,0709922	2020-10-06	United Kingdom
ORF1ab_2605_S	ORF1ab	2605	ERR4758724	8078	C	T	0,684229	2020-10-06	United Kingdom
ORF1ab_3107_F	ORF1ab	3107	ERR4758724	9584	G	T	0,0555556	2020-10-06	United Kingdom
ORF1ab_3235_NA	ORF1ab	3235	ERR4758724	9969	C	-A	0,05387	2020-10-06	United Kingdom
ORF1ab_3897_H	ORF1ab	3897	ERR4758724	11954	G	C	0,0544107	2020-10-06	United Kingdom
ORF1ab_11_NA	ORF1ab	11	ERR4758724	13499	C	-A	0,0546448	2020-10-06	United Kingdom
ORF1ab_314_L	ORF1ab	314	ERR4758724	14408	C	T	0,997665	2020-10-06	United Kingdom
ORF1ab_504_I	ORF1ab	504	ERR4758724	14978	G	T	0,0663677	2020-10-06	United Kingdom
ORF1ab_841_NA	ORF1ab	841	ERR4758724	15989	C	-AG	0,0572575	2020-10-06	United Kingdom
ORF1ab_1087_NA	ORF1ab	1087	ERR4758724	16726	C	-A	0,0532812	2020-10-06	United Kingdom
ORF1ab_1977_D	ORF1ab	1977	ERR4758724	19398	G	T	0,0676692	2020-10-06	United Kingdom
ORF1ab_2172_NA	ORF1ab	2172	ERR4758724	19983	C	+T	0,0819672	2020-10-06	United Kingdom
ORF1ab_2430_NA	ORF1ab	2430	ERR4758724	20757	T	-G	0,0570661	2020-10-06	United Kingdom
S_88_Y	S	88	ERR4758724	21824	G	T	0,0586088	2020-10-06	United Kingdom
S_222_V	S	222	ERR4758724	22227	C	T	0,993258	2020-10-06	United Kingdom
S_614_G	S	614	ERR4758724	23403	A	G	0,99895	2020-10-06	United Kingdom
S_884_NA	S	884	ERR4758724	24214	T	-G	0,0537459	2020-10-06	United Kingdom
S_1095_L	S	1095	ERR4758724	24845	T	C	0,0570279	2020-10-06	United Kingdom
S_1190_NA	S	1190	ERR4758724	25132	C	-A	0,0797496	2020-10-06	United Kingdom
N_220_V	N	220	ERR4758724	28932	C	T	0,997409	2020-10-06	United Kingdom
N_282_S	N	282	ERR4758724	29118	C	G	0,0571429	2020-10-06	United Kingdom
ORF10_30_L	ORF10	30	ERR4758724	29645	G	T	0,996979	2020-10-06	United Kingdom
ORF1ab_302_F	ORF1ab	302	ERR4758725	1170	C	T	0,999288	2020-10-08	United Kingdom
ORF1ab_314_L	ORF1ab	314	ERR4758725	14408	C	T	0,998839	2020-10-08	United Kingdom
S_18_F	S	18	ERR4758725	21614	C	T	0,998084	2020-10-08	United Kingdom
S_222_V	S	222	ERR4758725	22227	C	T	0,996815	2020-10-08	United Kingdom
S_614_G	S	614	ERR4758725	23403	A	G	0,999178	2020-10-08	United Kingdom
N_220_V	N	220	ERR4758725	28932	C	T	0,997666	2020-10-08	United Kingdom
ORF10_30_L	ORF10	30	ERR4758725	29645	G	T	0,99818	2020-10-08	United Kingdom
ORF1ab_2501_T	ORF1ab	2501	ERR4758726	7767	T	C	0,997932	2020-10-07	United Kingdom
ORF1ab_3764_D	ORF1ab	3764	ERR4758726	11557	G	T	0,995329	2020-10-07	United Kingdom
ORF1ab_4241_I	ORF1ab	4241	ERR4758726	12988	G	T	0,995849	2020-10-07	United Kingdom
ORF1ab_314_L	ORF1ab	314	ERR4758726	14408	C	T	0,996569	2020-10-07	United Kingdom
ORF1ab_711_I	ORF1ab	711	ERR4758726	15598	G	A	0,997974	2020-10-07	United Kingdom
ORF1ab_1213_Y	ORF1ab	1213	ERR4758726	17104	C	T	0,999018	2020-10-07	United Kingdom
ORF1ab_1521_S	ORF1ab	1521	ERR4758726	18028	G	T	0,997357	2020-10-07	United Kingdom
S_68_NA	S	68	ERR4758726	21764	A	-TACATG	0,99175	2020-10-07	United Kingdom
S_439_K	S	439	ERR4758726	22879	C	A	0,995968	2020-10-07	United Kingdom
S_614_G	S	614	ERR4758726	23403	A	G	0,99914	2020-10-07	United Kingdom
ORF3a_72_S	ORF3a	72	ERR4758726	25606	G	T	0,964145	2020-10-07	United Kingdom
ORF1ab_498_V	ORF1ab	498	ERR4758727	1758	C	T	0,997713	2020-10-07	United Kingdom
ORF1ab_789_I	ORF1ab	789	ERR4758727	2632	G	T	0,674599	2020-10-07	United Kingdom
ORF1ab_1497_L	ORF1ab	1497	ERR4758727	4755	C	T	0,080924	2020-10-07	United Kingdom
ORF1ab_3603_NA	ORF1ab	3603	ERR4758727	11074	C	+T	0,0881673	2020-10-07	United Kingdom
ORF1ab_3606_NA	ORF1ab	3606	ERR4758727	11082	T	-G	0,169752	2020-10-07	United Kingdom
ORF1ab_3606_F	ORF1ab	3606	ERR4758727	11083	G	T	0,998342	2020-10-07	United Kingdom
ORF1ab_314_L	ORF1ab	314	ERR4758727	14408	C	T	0,997427	2020-10-07	United Kingdom
S_18_F	S	18	ERR4758727	21614	C	T	0,997479	2020-10-07	United Kingdom
S_95_I	S	95	ERR4758727	21846	C	T	0,998733	2020-10-07	United Kingdom
S_222_V	S	222	ERR4758727	22227	C	T	0,997635	2020-10-07	United Kingdom
S_614_G	S	614	ERR4758727	23403	A	G	0,99982	2020-10-07	United Kingdom
S_1087_S	S	1087	ERR4758727	24821	G	T	0,997189	2020-10-07	United Kingdom
N_220_V	N	220	ERR4758727	28932	C	T	0,998712	2020-10-07	United Kingdom
ORF10_30_L	ORF10	30	ERR4758727	29645	G	T	0,998893	2020-10-07	United Kingdom
ORF1ab_360_S	ORF1ab	360	ERR4758732	1344	T	C	0,998523	2020-10-07	United Kingdom
ORF1ab_3603_NA	ORF1ab	3603	ERR4758732	11074	C	-T	0,056652	2020-10-07	United Kingdom
ORF1ab_3934_I	ORF1ab	3934	ERR4758732	12067	G	T	0,997246	2020-10-07	United Kingdom
ORF1ab_67_I	ORF1ab	67	ERR4758732	13667	C	T	0,992893	2020-10-07	United Kingdom
ORF1ab_314_L	ORF1ab	314	ERR4758732	14408	C	T	0,999108	2020-10-07	United Kingdom
ORF1ab_2146_Y	ORF1ab	2146	ERR4758732	19903	C	T	0,0726486	2020-10-07	United Kingdom
S_614_G	S	614	ERR4758732	23403	A	G	0,999355	2020-10-07	United Kingdom
ORF7b_37_L	ORF7b	37	ERR4758732	27865	A	T	0,99865	2020-10-07	United Kingdom
ORF7b_37_Q	ORF7b	37	ERR4758732	27866	T	A	0,998106	2020-10-07	United Kingdom
ORF8_36_S	ORF8	36	ERR4758732	27999	C	T	0,996762	2020-10-07	United Kingdom
N_203_K	N	203	ERR4758732	28881	G	A	0,997567	2020-10-07	United Kingdom
N_204_R	N	204	ERR4758732	28883	G	C	0,999211	2020-10-07	United Kingdom
ORF1ab_561_A	ORF1ab	561	ERR4758733	1947	T	C	0,992462	2020-10-05	United Kingdom
ORF1ab_2589_R	ORF1ab	2589	ERR4758733	8031	A	G	0,224637	2020-10-05	United Kingdom
ORF1ab_3603_NA	ORF1ab	3603	ERR4758733	11074	C	-T	0,0519367	2020-10-05	United Kingdom
ORF1ab_314_L	ORF1ab	314	ERR4758733	14408	C	T	0,997866	2020-10-05	United Kingdom
S_614_G	S	614	ERR4758733	23403	A	G	0,999357	2020-10-05	United Kingdom
ORF3a_57_H	ORF3a	57	ERR4758733	25563	G	T	0,998401	2020-10-05	United Kingdom
N_194_L	N	194	ERR4758733	28854	C	T	0,99435	2020-10-05	United Kingdom
N_255_A	N	255	ERR4758733	29036	T	G	0,106154	2020-10-05	United Kingdom
ORF1ab_314_L	ORF1ab	314	ERR4758734	14408	C	T	1	2020-09-29	United Kingdom
S_18_F	S	18	ERR4758734	21614	C	T	1	2020-09-29	United Kingdom
S_222_V	S	222	ERR4758734	22227	C	T	0,998295	2020-09-29	United Kingdom
S_614_G	S	614	ERR4758734	23403	A	G	0,99923	2020-09-29	United Kingdom
N_220_V	N	220	ERR4758734	28932	C	T	0,999034	2020-09-29	United Kingdom
ORF10_30_L	ORF10	30	ERR4758734	29645	G	T	0,999292	2020-09-29	United Kingdom
ORF1ab_314_L	ORF1ab	314	ERR4758737	14408	C	T	0,999559	2020-09-25	United Kingdom
S_18_F	S	18	ERR4758737	21614	C	T	0,999259	2020-09-25	United Kingdom
S_222_V	S	222	ERR4758737	22227	C	T	1	2020-09-25	United Kingdom
S_614_G	S	614	ERR4758737	23403	A	G	1	2020-09-25	United Kingdom
ORF8_65_V	ORF8	65	ERR4758737	28087	C	T	0,692693	2020-09-25	United Kingdom
N_220_V	N	220	ERR4758737	28932	C	T	0,999625	2020-09-25	United Kingdom
ORF10_30_L	ORF10	30	ERR4758737	29645	G	T	0,999799	2020-09-25	United Kingdom
ORF1ab_314_L	ORF1ab	314	ERR4758738	14408	C	T	1	2020-10-01	United Kingdom
ORF1ab_2613_S	ORF1ab	2613	ERR4758738	21304	C	A	1	2020-10-01	United Kingdom
S_18_F	S	18	ERR4758738	21614	C	T	0,998835	2020-10-01	United Kingdom
S_222_V	S	222	ERR4758738	22227	C	T	1	2020-10-01	United Kingdom
S_614_G	S	614	ERR4758738	23403	A	G	0,999815	2020-10-01	United Kingdom
ORF7b_5_L	ORF7b	5	ERR4758738	27769	C	T	1	2020-10-01	United Kingdom
N_220_V	N	220	ERR4758738	28932	C	T	1	2020-10-01	United Kingdom
ORF10_30_L	ORF10	30	ERR4758738	29645	G	T	0,999804	2020-10-01	United Kingdom
ORF1ab_3655_I	ORF1ab	3655	ERR4758739	11230	G	T	0,997616	2020-10-07	United Kingdom
ORF1ab_3712_I	ORF1ab	3712	ERR4758739	11401	G	T	0,99828	2020-10-07	United Kingdom
ORF1ab_314_L	ORF1ab	314	ERR4758739	14408	C	T	0,998146	2020-10-07	United Kingdom
S_614_G	S	614	ERR4758739	23403	A	G	0,998457	2020-10-07	United Kingdom
ORF3a_75_N	ORF3a	75	ERR4758739	25617	G	T	0,819579	2020-10-07	United Kingdom
N_203_K	N	203	ERR4758739	28881	G	A	0,996543	2020-10-07	United Kingdom
N_204_R	N	204	ERR4758739	28883	G	C	0,999583	2020-10-07	United Kingdom
N_258_S	N	258	ERR4758739	29045	C	T	0,766811	2020-10-07	United Kingdom
ORF1ab_314_L	ORF1ab	314	ERR4758744	14408	C	T	0,986646	2020-10-08	United Kingdom
S_18_F	S	18	ERR4758744	21614	C	T	0,992011	2020-10-08	United Kingdom
S_222_V	S	222	ERR4758744	22227	C	T	0,985728	2020-10-08	United Kingdom
S_614_G	S	614	ERR4758744	23403	A	G	0,983373	2020-10-08	United Kingdom
N_220_V	N	220	ERR4758744	28932	C	T	0,994316	2020-10-08	United Kingdom
ORF10_30_L	ORF10	30	ERR4758744	29645	G	T	0,992635	2020-10-08	United Kingdom
ORF1ab_1055_I	ORF1ab	1055	ERR4758747	3429	C	T	0,0745069	2020-10-08	United Kingdom
ORF1ab_3623_S	ORF1ab	3623	ERR4758747	11132	G	T	0,999417	2020-10-08	United Kingdom
ORF1ab_3718_F	ORF1ab	3718	ERR4758747	11417	G	T	0,999678	2020-10-08	United Kingdom
ORF1ab_314_L	ORF1ab	314	ERR4758747	14408	C	T	0,999611	2020-10-08	United Kingdom
ORF1ab_1936_S	ORF1ab	1936	ERR4758747	19273	C	T	0,731328	2020-10-08	United Kingdom
S_222_V	S	222	ERR4758747	22227	C	T	0,999407	2020-10-08	United Kingdom
S_614_G	S	614	ERR4758747	23403	A	G	0,999145	2020-10-08	United Kingdom
N_220_V	N	220	ERR4758747	28932	C	T	0,999633	2020-10-08	United Kingdom
N_325_I	N	325	ERR4758747	29247	C	T	0,999388	2020-10-08	United Kingdom
ORF10_30_L	ORF10	30	ERR4758747	29645	G	T	0,999604	2020-10-08	United Kingdom
ORF1ab_1170_C	ORF1ab	1170	ERR4758748	3773	C	T	0,0528302	2020-10-10	United Kingdom
ORF1ab_1935_T	ORF1ab	1935	ERR4758748	6069	T	C	0,0582061	2020-10-10	United Kingdom
ORF1ab_2157_F	ORF1ab	2157	ERR4758748	6734	G	T	0,0913082	2020-10-10	United Kingdom
ORF1ab_2302_L	ORF1ab	2302	ERR4758748	7170	C	T	0,0759494	2020-10-10	United Kingdom
ORF1ab_3087_I	ORF1ab	3087	ERR4758748	9526	G	T	0,9997	2020-10-10	United Kingdom
ORF1ab_3603_NA	ORF1ab	3603	ERR4758748	11074	C	+T	0,0881781	2020-10-10	United Kingdom
ORF1ab_4129_I	ORF1ab	4129	ERR4758748	12651	C	T	0,0993404	2020-10-10	United Kingdom
ORF1ab_176_S	ORF1ab	176	ERR4758748	13993	G	T	0,999687	2020-10-10	United Kingdom
ORF1ab_269_V	ORF1ab	269	ERR4758748	14273	A	T	0,062649	2020-10-10	United Kingdom
ORF1ab_314_L	ORF1ab	314	ERR4758748	14408	C	T	0,99972	2020-10-10	United Kingdom
ORF1ab_767_L	ORF1ab	767	ERR4758748	15766	G	T	0,999899	2020-10-10	United Kingdom
ORF1ab_1141_R	ORF1ab	1141	ERR4758748	16889	A	G	1	2020-10-10	United Kingdom
ORF1ab_1184_D	ORF1ab	1184	ERR4758748	17019	G	T	0,999725	2020-10-10	United Kingdom
S_87_D	S	87	ERR4758748	21821	A	G	0,0626415	2020-10-10	United Kingdom
S_136_NA	S	136	ERR4758748	21968	T	-G	0,0840764	2020-10-10	United Kingdom
S_477_N	S	477	ERR4758748	22992	G	A	1	2020-10-10	United Kingdom
S_614_G	S	614	ERR4758748	23403	A	G	0,999896	2020-10-10	United Kingdom
S_722_G	S	722	ERR4758748	23727	T	G	0,0676135	2020-10-10	United Kingdom
S_787_NA	S	787	ERR4758748	23921	C	-A	0,0549582	2020-10-10	United Kingdom
ORF3a_57_*	ORF3a	57	ERR4758748	25561	C	T	0,218255	2020-10-10	United Kingdom
ORF3a_57_H	ORF3a	57	ERR4758748	25563	G	T	0,999801	2020-10-10	United Kingdom
ORF3a_271_I	ORF3a	271	ERR4758748	26204	C	T	0,98503	2020-10-10	United Kingdom
E_60_P	E	60	ERR4758748	26422	T	C	0,0657895	2020-10-10	United Kingdom
N_234_I	N	234	ERR4758748	28975	G	C	1	2020-10-10	United Kingdom
N_376_T	N	376	ERR4758748	29399	G	A	0,999477	2020-10-10	United Kingdom
N_385_K	N	385	ERR4758748	29427	G	A	1	2020-10-10	United Kingdom
ORF1ab_3603_NA	ORF1ab	3603	ERR4758749	11074	C	+T	0,0667472	2020-10-13	United Kingdom
ORF1ab_3606_NA	ORF1ab	3606	ERR4758749	11082	T	-G	0,175376	2020-10-13	United Kingdom
ORF1ab_3606_F	ORF1ab	3606	ERR4758749	11083	G	T	0,998913	2020-10-13	United Kingdom
ORF1ab_314_L	ORF1ab	314	ERR4758749	14408	C	T	1	2020-10-13	United Kingdom
S_18_F	S	18	ERR4758749	21614	C	T	0,998698	2020-10-13	United Kingdom
S_222_V	S	222	ERR4758749	22227	C	T	0,998175	2020-10-13	United Kingdom
S_614_G	S	614	ERR4758749	23403	A	G	1	2020-10-13	United Kingdom
N_220_V	N	220	ERR4758749	28932	C	T	0,999225	2020-10-13	United Kingdom
ORF10_30_L	ORF10	30	ERR4758749	29645	G	T	0,999368	2020-10-13	United Kingdom
ORF1ab_3603_NA	ORF1ab	3603	ERR4758751	11074	C	-T	0,06081	2020-10-12	United Kingdom
ORF1ab_314_L	ORF1ab	314	ERR4758751	14408	C	T	1	2020-10-12	United Kingdom
ORF1ab_1672_Q	ORF1ab	1672	ERR4758751	18483	C	A	0,999607	2020-10-12	United Kingdom
S_18_F	S	18	ERR4758751	21614	C	T	1	2020-10-12	United Kingdom
S_222_V	S	222	ERR4758751	22227	C	T	0,999106	2020-10-12	United Kingdom
S_614_G	S	614	ERR4758751	23403	A	G	0,999859	2020-10-12	United Kingdom
N_220_V	N	220	ERR4758751	28932	C	T	0,998909	2020-10-12	United Kingdom
ORF10_30_L	ORF10	30	ERR4758751	29645	G	T	1	2020-10-12	United Kingdom
ORF1ab_3711_F	ORF1ab	3711	ERR4758753	11396	C	T	0,997272	2020-10-08	United Kingdom
ORF1ab_314_L	ORF1ab	314	ERR4758753	14408	C	T	0,995159	2020-10-08	United Kingdom
S_18_F	S	18	ERR4758753	21614	C	T	0,998703	2020-10-08	United Kingdom
S_222_V	S	222	ERR4758753	22227	C	T	0,999223	2020-10-08	United Kingdom
S_614_G	S	614	ERR4758753	23403	A	G	0,99963	2020-10-08	United Kingdom
ORF3a_200_Y	ORF3a	200	ERR4758753	25991	G	A	0,0890052	2020-10-08	United Kingdom
N_220_V	N	220	ERR4758753	28932	C	T	0,996253	2020-10-08	United Kingdom
ORF10_30_L	ORF10	30	ERR4758753	29645	G	T	0,998399	2020-10-08	United Kingdom
ORF1ab_486_V	ORF1ab	486	ERR4758754	1722	C	T	0,998942	2020-10-13	United Kingdom
ORF1ab_1250_I	ORF1ab	1250	ERR4758754	4014	C	T	0,999238	2020-10-13	United Kingdom
ORF1ab_3871_F	ORF1ab	3871	ERR4758754	11876	G	T	0,945962	2020-10-13	United Kingdom
ORF1ab_314_L	ORF1ab	314	ERR4758754	14408	C	T	0,999824	2020-10-13	United Kingdom
S_222_V	S	222	ERR4758754	22227	C	T	0,998164	2020-10-13	United Kingdom
S_614_G	S	614	ERR4758754	23403	A	G	0,998548	2020-10-13	United Kingdom
S_1058_Y	S	1058	ERR4758754	24734	C	T	0,0808724	2020-10-13	United Kingdom
ORF7a_82_F	ORF7a	82	ERR4758754	27637	G	T	1	2020-10-13	United Kingdom
N_220_V	N	220	ERR4758754	28932	C	T	0,998146	2020-10-13	United Kingdom
ORF10_30_L	ORF10	30	ERR4758754	29645	G	T	0,999759	2020-10-13	United Kingdom
ORF1ab_2018_S	ORF1ab	2018	ERR4758758	6317	C	T	1	2020-10-14	United Kingdom
ORF1ab_3608_D	ORF1ab	3608	ERR4758758	11089	A	C	1	2020-10-14	United Kingdom
ORF1ab_314_L	ORF1ab	314	ERR4758758	14408	C	T	1	2020-10-14	United Kingdom
S_18_F	S	18	ERR4758758	21614	C	T	1	2020-10-14	United Kingdom
S_23_H	S	23	ERR4758758	21631	A	T	1	2020-10-14	United Kingdom
S_222_V	S	222	ERR4758758	22227	C	T	0,999325	2020-10-14	United Kingdom
S_614_G	S	614	ERR4758758	23403	A	G	1	2020-10-14	United Kingdom
N_220_V	N	220	ERR4758758	28932	C	T	0,999481	2020-10-14	United Kingdom
ORF10_30_L	ORF10	30	ERR4758758	29645	G	T	0,999824	2020-10-14	United Kingdom
ORF1ab_314_L	ORF1ab	314	ERR4758759	14408	C	T	1	2020-10-01	United Kingdom
ORF1ab_904_L	ORF1ab	904	ERR4758759	16178	C	T	0,999733	2020-10-01	United Kingdom
S_18_F	S	18	ERR4758759	21614	C	T	0,999417	2020-10-01	United Kingdom
S_222_V	S	222	ERR4758759	22227	C	T	1	2020-10-01	United Kingdom
S_323_I	S	323	ERR4758759	22530	C	T	0,967914	2020-10-01	United Kingdom
S_614_G	S	614	ERR4758759	23403	A	G	0,999754	2020-10-01	United Kingdom
N_220_V	N	220	ERR4758759	28932	C	T	0,999175	2020-10-01	United Kingdom
ORF10_30_L	ORF10	30	ERR4758759	29645	G	T	0,999889	2020-10-01	United Kingdom
ORF1ab_322_R	ORF1ab	322	ERR4758763	1230	A	G	1	2020-10-13	United Kingdom
ORF1ab_1283_V	ORF1ab	1283	ERR4758763	4113	C	T	0,999793	2020-10-13	United Kingdom
ORF1ab_314_L	ORF1ab	314	ERR4758763	14408	C	T	0,999725	2020-10-13	United Kingdom
ORF1ab_647_S	ORF1ab	647	ERR4758763	15406	G	T	0,998215	2020-10-13	United Kingdom
ORF1ab_1645_L	ORF1ab	1645	ERR4758763	18401	C	T	0,0576446	2020-10-13	United Kingdom
ORF1ab_2323_N	ORF1ab	2323	ERR4758763	20434	G	A	1	2020-10-13	United Kingdom
S_356_R	S	356	ERR4758763	22629	A	G	0,071066	2020-10-13	United Kingdom
S_614_G	S	614	ERR4758763	23403	A	G	1	2020-10-13	United Kingdom
ORF8_107_NA	ORF8	107	ERR4758763	28214	C	+T	0,0532699	2020-10-13	United Kingdom
N_203_K	N	203	ERR4758763	28881	G	A	1	2020-10-13	United Kingdom
N_204_R	N	204	ERR4758763	28883	G	C	1	2020-10-13	United Kingdom
ORF1ab_314_L	ORF1ab	314	ERR4758764	14408	C	T	0,996649	2020-10-05	United Kingdom
ORF1ab_2313_L	ORF1ab	2313	ERR4758764	20405	C	T	0,995074	2020-10-05	United Kingdom
S_222_V	S	222	ERR4758764	22227	C	T	0,99447	2020-10-05	United Kingdom
S_614_G	S	614	ERR4758764	23403	A	G	0,999225	2020-10-05	United Kingdom
ORF3a_163_I	ORF3a	163	ERR4758764	25879	G	A	0,995915	2020-10-05	United Kingdom
N_220_V	N	220	ERR4758764	28932	C	T	0,995213	2020-10-05	United Kingdom
ORF10_30_L	ORF10	30	ERR4758764	29645	G	T	0,997301	2020-10-05	United Kingdom
ORF1ab_286_S	ORF1ab	286	ERR4758765	1121	C	T	0,999233	2020-10-03	United Kingdom
ORF1ab_877_G	ORF1ab	877	ERR4758765	2895	A	G	0,999188	2020-10-03	United Kingdom
ORF1ab_4049_V	ORF1ab	4049	ERR4758765	12410	A	G	0,999433	2020-10-03	United Kingdom
ORF1ab_314_L	ORF1ab	314	ERR4758765	14408	C	T	0,999626	2020-10-03	United Kingdom
ORF1ab_1220_F	ORF1ab	1220	ERR4758765	17125	C	T	0,998721	2020-10-03	United Kingdom
ORF1ab_1774_I	ORF1ab	1774	ERR4758765	18788	C	T	0,999084	2020-10-03	United Kingdom
S_614_G	S	614	ERR4758765	23403	A	G	0,999041	2020-10-03	United Kingdom
S_1153_A	S	1153	ERR4758765	25020	A	C	0,773471	2020-10-03	United Kingdom
ORF3a_104_L	ORF3a	104	ERR4758765	25703	C	T	0,989076	2020-10-03	United Kingdom
N_203_K	N	203	ERR4758765	28881	G	A	1	2020-10-03	United Kingdom
N_204_R	N	204	ERR4758765	28883	G	C	1	2020-10-03	United Kingdom
ORF1ab_110_Y	ORF1ab	110	ERR4758769	593	C	T	0,997143	2020-09-28	United Kingdom
ORF1ab_111_A	ORF1ab	111	ERR4758769	13798	A	G	0,0630975	2020-09-28	United Kingdom
ORF1ab_314_L	ORF1ab	314	ERR4758769	14408	C	T	0,995853	2020-09-28	United Kingdom
S_18_F	S	18	ERR4758769	21614	C	T	0,99656	2020-09-28	United Kingdom
S_222_V	S	222	ERR4758769	22227	C	T	0,997012	2020-09-28	United Kingdom
S_614_G	S	614	ERR4758769	23403	A	G	0,999013	2020-09-28	United Kingdom
ORF3a_23_V	ORF3a	23	ERR4758769	25460	C	T	0,996066	2020-09-28	United Kingdom
N_220_V	N	220	ERR4758769	28932	C	T	0,9946	2020-09-28	United Kingdom
ORF10_30_L	ORF10	30	ERR4758769	29645	G	T	0,999319	2020-09-28	United Kingdom
ORF1ab_300_F	ORF1ab	300	ERR4758770	1163	A	T	0,4348	2020-10-05	United Kingdom
ORF1ab_959_S	ORF1ab	959	ERR4758770	3140	C	T	0,294452	2020-10-05	United Kingdom
ORF1ab_1786_L	ORF1ab	1786	ERR4758770	5622	C	T	0,243583	2020-10-05	United Kingdom
ORF1ab_3603_NA	ORF1ab	3603	ERR4758770	11074	C	+TTTT	0,0855753	2020-10-05	United Kingdom
ORF1ab_3603_NA	ORF1ab	3603	ERR4758770	11074	C	+TTT	0,268729	2020-10-05	United Kingdom
ORF1ab_3603_NA	ORF1ab	3603	ERR4758770	11074	C	+TT	0,150766	2020-10-05	United Kingdom
ORF1ab_3603_NA	ORF1ab	3603	ERR4758770	11074	C	+T	0,0687086	2020-10-05	United Kingdom
ORF1ab_3606_NA	ORF1ab	3606	ERR4758770	11082	T	-G	0,0747755	2020-10-05	United Kingdom
ORF1ab_3606_F	ORF1ab	3606	ERR4758770	11083	G	T	0,995215	2020-10-05	United Kingdom
ORF1ab_245_D	ORF1ab	245	ERR4758770	14202	G	T	0,341933	2020-10-05	United Kingdom
ORF1ab_314_L	ORF1ab	314	ERR4758770	14408	C	T	0,997818	2020-10-05	United Kingdom
ORF1ab_2025_I	ORF1ab	2025	ERR4758770	19542	G	T	0,711172	2020-10-05	United Kingdom
ORF1ab_2084_I	ORF1ab	2084	ERR4758770	19718	C	T	0,675435	2020-10-05	United Kingdom
S_614_G	S	614	ERR4758770	23403	A	G	0,999448	2020-10-05	United Kingdom
ORF3a_54_S	ORF3a	54	ERR4758770	25552	G	T	0,828501	2020-10-05	United Kingdom
ORF3a_223_I	ORF3a	223	ERR4758770	26060	C	T	0,989532	2020-10-05	United Kingdom
ORF8_18_*	ORF8	18	ERR4758770	27945	C	T	0,722833	2020-10-05	United Kingdom
N_203_K	N	203	ERR4758770	28881	G	A	0,992115	2020-10-05	United Kingdom
N_204_R	N	204	ERR4758770	28883	G	C	0,994577	2020-10-05	United Kingdom
N_398_V	N	398	ERR4758770	29466	C	T	0,790151	2020-10-05	United Kingdom
ORF1ab_1291_F	ORF1ab	1291	ERR4758771	4136	G	T	0,995743	2020-10-08	United Kingdom
ORF1ab_3711_F	ORF1ab	3711	ERR4758771	11396	C	T	0,997187	2020-10-08	United Kingdom
ORF1ab_314_L	ORF1ab	314	ERR4758771	14408	C	T	0,999584	2020-10-08	United Kingdom
S_18_F	S	18	ERR4758771	21614	C	T	0,998585	2020-10-08	United Kingdom
S_222_V	S	222	ERR4758771	22227	C	T	0,99847	2020-10-08	United Kingdom
S_614_G	S	614	ERR4758771	23403	A	G	0,998842	2020-10-08	United Kingdom
N_220_V	N	220	ERR4758771	28932	C	T	0,993818	2020-10-08	United Kingdom
ORF10_30_L	ORF10	30	ERR4758771	29645	G	T	0,997684	2020-10-08	United Kingdom
ORF1ab_1640_S	ORF1ab	1640	ERR4758774	5183	C	T	0,996137	2020-10-10	United Kingdom
ORF1ab_314_L	ORF1ab	314	ERR4758774	14408	C	T	0,99751	2020-10-10	United Kingdom
S_222_V	S	222	ERR4758774	22227	C	T	0,997557	2020-10-10	United Kingdom
S_583_Q	S	583	ERR4758774	23309	G	C	0,997145	2020-10-10	United Kingdom
S_614_G	S	614	ERR4758774	23403	A	G	0,999567	2020-10-10	United Kingdom
ORF7a_66_T	ORF7a	66	ERR4758774	27589	G	A	0,997361	2020-10-10	United Kingdom
N_55_S	N	55	ERR4758774	28436	G	T	0,995457	2020-10-10	United Kingdom
N_220_V	N	220	ERR4758774	28932	C	T	0,993576	2020-10-10	United Kingdom
ORF10_30_L	ORF10	30	ERR4758774	29645	G	T	0,995115	2020-10-10	United Kingdom
ORF1ab_314_L	ORF1ab	314	ERR4758775	14408	C	T	0,998929	2020-10-05	United Kingdom
S_222_V	S	222	ERR4758775	22227	C	T	0,997225	2020-10-05	United Kingdom
S_614_G	S	614	ERR4758775	23403	A	G	0,999138	2020-10-05	United Kingdom
E_20_L	E	20	ERR4758775	26302	T	C	0,998203	2020-10-05	United Kingdom
N_220_V	N	220	ERR4758775	28932	C	T	0,995868	2020-10-05	United Kingdom
ORF10_30_L	ORF10	30	ERR4758775	29645	G	T	0,997497	2020-10-05	United Kingdom
ORF1ab_2112_K	ORF1ab	2112	ERR4758777	6599	G	A	0,0561015	2020-10-08	United Kingdom
ORF1ab_2535_L	ORF1ab	2535	ERR4758777	7869	C	T	0,0767314	2020-10-08	United Kingdom
ORF1ab_314_L	ORF1ab	314	ERR4758777	14408	C	T	0,997203	2020-10-08	United Kingdom
S_19_K	S	19	ERR4758777	21618	C	A	0,998294	2020-10-08	United Kingdom
S_222_V	S	222	ERR4758777	22227	C	T	0,997041	2020-10-08	United Kingdom
S_262_S	S	262	ERR4758777	22346	G	T	1	2020-10-08	United Kingdom
S_272_L	S	272	ERR4758777	22377	C	T	0,995902	2020-10-08	United Kingdom
S_309_Q	S	309	ERR4758777	22487	G	C	0,278261	2020-10-08	United Kingdom
S_614_G	S	614	ERR4758777	23403	A	G	0,999058	2020-10-08	United Kingdom
ORF7a_106_S	ORF7a	106	ERR4758777	27709	G	T	0,99676	2020-10-08	United Kingdom
N_145_Y	N	145	ERR4758777	28706	C	T	0,998069	2020-10-08	United Kingdom
N_220_V	N	220	ERR4758777	28932	C	T	0,997106	2020-10-08	United Kingdom
ORF10_30_L	ORF10	30	ERR4758777	29645	G	T	0,998265	2020-10-08	United Kingdom
ORF1ab_315_I	ORF1ab	315	ERR4758778	1210	G	T	1	2020-10-13	United Kingdom
ORF1ab_3934_I	ORF1ab	3934	ERR4758778	12067	G	T	0,999778	2020-10-13	United Kingdom
ORF1ab_67_I	ORF1ab	67	ERR4758778	13667	C	T	0,994402	2020-10-13	United Kingdom
ORF1ab_314_L	ORF1ab	314	ERR4758778	14408	C	T	0,999833	2020-10-13	United Kingdom
S_614_G	S	614	ERR4758778	23403	A	G	1	2020-10-13	United Kingdom
ORF3a_171_L	ORF3a	171	ERR4758778	25904	C	T	0,999207	2020-10-13	United Kingdom
ORF7b_37_L	ORF7b	37	ERR4758778	27865	A	T	0,99949	2020-10-13	United Kingdom
ORF7b_37_Q	ORF7b	37	ERR4758778	27866	T	A	0,999232	2020-10-13	United Kingdom
N_203_K	N	203	ERR4758778	28881	G	A	0,999506	2020-10-13	United Kingdom
N_204_R	N	204	ERR4758778	28883	G	C	1	2020-10-13	United Kingdom
ORF1ab_1247_N	ORF1ab	1247	ERR4758783	4006	G	T	0,999188	2020-10-08	United Kingdom
ORF1ab_1840_I	ORF1ab	1840	ERR4758783	5784	C	T	0,999399	2020-10-08	United Kingdom
ORF1ab_2154_I	ORF1ab	2154	ERR4758783	6726	C	T	0,47677	2020-10-08	United Kingdom
ORF1ab_3623_S	ORF1ab	3623	ERR4758783	11132	G	T	0,999394	2020-10-08	United Kingdom
ORF1ab_314_L	ORF1ab	314	ERR4758783	14408	C	T	0,999518	2020-10-08	United Kingdom
S_222_V	S	222	ERR4758783	22227	C	T	0,998972	2020-10-08	United Kingdom
S_614_G	S	614	ERR4758783	23403	A	G	0,999121	2020-10-08	United Kingdom
ORF3a_78_Y	ORF3a	78	ERR4758783	25624	C	T	0,99844	2020-10-08	United Kingdom
ORF7a_72_N	ORF7a	72	ERR4758783	27609	A	C	0,999228	2020-10-08	United Kingdom
N_220_V	N	220	ERR4758783	28932	C	T	0,99879	2020-10-08	United Kingdom
N_267_V	N	267	ERR4758783	29073	C	T	0,999386	2020-10-08	United Kingdom
ORF10_30_L	ORF10	30	ERR4758783	29645	G	T	0,999074	2020-10-08	United Kingdom
ORF1ab_1020_F	ORF1ab	1020	ERR4758785	3323	G	T	1	2020-10-06	United Kingdom
ORF1ab_1640_S	ORF1ab	1640	ERR4758785	5183	C	T	0,999224	2020-10-06	United Kingdom
ORF1ab_3209_V	ORF1ab	3209	ERR4758785	9891	C	T	1	2020-10-06	United Kingdom
ORF1ab_314_L	ORF1ab	314	ERR4758785	14408	C	T	0,993103	2020-10-06	United Kingdom
ORF1ab_1736_K	ORF1ab	1736	ERR4758785	18674	G	A	1	2020-10-06	United Kingdom
ORF1ab_2537_I	ORF1ab	2537	ERR4758785	21077	C	T	0,0651852	2020-10-06	United Kingdom
S_614_G	S	614	ERR4758785	23403	A	G	1	2020-10-06	United Kingdom
ORF8_51_V	ORF8	51	ERR4758785	28045	C	T	0,911647	2020-10-06	United Kingdom
N_196_S	N	196	ERR4758785	28860	A	G	1	2020-10-06	United Kingdom
N_203_K	N	203	ERR4758785	28881	G	A	1	2020-10-06	United Kingdom
N_204_R	N	204	ERR4758785	28883	G	C	0,998418	2020-10-06	United Kingdom
ORF1ab_3711_F	ORF1ab	3711	ERR4758786	11396	C	T	0,99834	2020-10-07	United Kingdom
ORF1ab_314_L	ORF1ab	314	ERR4758786	14408	C	T	0,997247	2020-10-07	United Kingdom
S_18_F	S	18	ERR4758786	21614	C	T	0,998558	2020-10-07	United Kingdom
S_222_V	S	222	ERR4758786	22227	C	T	0,996354	2020-10-07	United Kingdom
S_614_G	S	614	ERR4758786	23403	A	G	0,998986	2020-10-07	United Kingdom
N_220_V	N	220	ERR4758786	28932	C	T	0,996905	2020-10-07	United Kingdom
ORF10_30_L	ORF10	30	ERR4758786	29645	G	T	0,997805	2020-10-07	United Kingdom
ORF1ab_561_A	ORF1ab	561	ERR4758787	1947	T	C	0,986395	2020-10-04	United Kingdom
ORF1ab_3603_NA	ORF1ab	3603	ERR4758787	11074	C	-T	0,0507842	2020-10-04	United Kingdom
ORF1ab_314_L	ORF1ab	314	ERR4758787	14408	C	T	0,997576	2020-10-04	United Kingdom
S_614_G	S	614	ERR4758787	23403	A	G	0,999255	2020-10-04	United Kingdom
ORF3a_57_H	ORF3a	57	ERR4758787	25563	G	T	0,997029	2020-10-04	United Kingdom
N_194_L	N	194	ERR4758787	28854	C	T	0,998386	2020-10-04	United Kingdom
ORF1ab_1640_S	ORF1ab	1640	ERR4758788	5183	C	T	0,998678	2020-10-08	United Kingdom
ORF1ab_314_L	ORF1ab	314	ERR4758788	14408	C	T	0,998224	2020-10-08	United Kingdom
S_222_V	S	222	ERR4758788	22227	C	T	0,995881	2020-10-08	United Kingdom
S_583_Q	S	583	ERR4758788	23309	G	C	0,999235	2020-10-08	United Kingdom
S_614_G	S	614	ERR4758788	23403	A	G	0,999808	2020-10-08	United Kingdom
ORF7a_66_T	ORF7a	66	ERR4758788	27589	G	A	0,997699	2020-10-08	United Kingdom
N_55_S	N	55	ERR4758788	28436	G	T	0,997266	2020-10-08	United Kingdom
N_220_V	N	220	ERR4758788	28932	C	T	0,99515	2020-10-08	United Kingdom
ORF10_30_L	ORF10	30	ERR4758788	29645	G	T	0,998143	2020-10-08	United Kingdom
ORF1ab_903_V	ORF1ab	903	ERR4758789	2973	C	T	0,615396	2020-10-05	United Kingdom
ORF1ab_3603_NA	ORF1ab	3603	ERR4758789	11074	C	-T	0,0500823	2020-10-05	United Kingdom
ORF1ab_314_L	ORF1ab	314	ERR4758789	14408	C	T	0,998603	2020-10-05	United Kingdom
S_18_F	S	18	ERR4758789	21614	C	T	0,996759	2020-10-05	United Kingdom
S_222_V	S	222	ERR4758789	22227	C	T	0,998303	2020-10-05	United Kingdom
S_614_G	S	614	ERR4758789	23403	A	G	0,998858	2020-10-05	United Kingdom
N_220_V	N	220	ERR4758789	28932	C	T	0,997367	2020-10-05	United Kingdom
ORF10_30_L	ORF10	30	ERR4758789	29645	G	T	0,99839	2020-10-05	United Kingdom
ORF1ab_2365_V	ORF1ab	2365	ERR4758791	7358	A	G	0,994056	2020-10-03	United Kingdom
ORF1ab_3541_R	ORF1ab	3541	ERR4758791	10886	G	A	0,993182	2020-10-03	United Kingdom
ORF1ab_314_L	ORF1ab	314	ERR4758791	14408	C	T	0,9998	2020-10-03	United Kingdom
ORF1ab_1271_L	ORF1ab	1271	ERR4758791	17278	G	T	0,995891	2020-10-03	United Kingdom
ORF1ab_1522_I	ORF1ab	1522	ERR4758791	18032	C	T	0,995167	2020-10-03	United Kingdom
ORF1ab_1546_H	ORF1ab	1546	ERR4758791	18105	G	T	0,996623	2020-10-03	United Kingdom
ORF1ab_1732_S	ORF1ab	1732	ERR4758791	18662	G	C	0,988364	2020-10-03	United Kingdom
ORF1ab_2068_R	ORF1ab	2068	ERR4758791	19669	G	A	0,989566	2020-10-03	United Kingdom
S_522_V	S	522	ERR4758791	23127	C	T	0,0543478	2020-10-03	United Kingdom
S_614_G	S	614	ERR4758791	23403	A	G	0,999464	2020-10-03	United Kingdom
S_688_V	S	688	ERR4758791	23625	C	T	0,996869	2020-10-03	United Kingdom
ORF3a_173_G	ORF3a	173	ERR4758791	25910	A	G	0,818999	2020-10-03	United Kingdom
N_203_K	N	203	ERR4758791	28881	G	A	0,943503	2020-10-03	United Kingdom
N_204_R	N	204	ERR4758791	28883	G	C	0,948276	2020-10-03	United Kingdom
ORF1ab_2835_H	ORF1ab	2835	ERR4758792	8768	G	C	0,0545455	2020-10-13	United Kingdom
ORF1ab_3220_V	ORF1ab	3220	ERR4758792	9924	C	T	0,99916	2020-10-13	United Kingdom
ORF1ab_3603_NA	ORF1ab	3603	ERR4758792	11074	C	+T	0,0570764	2020-10-13	United Kingdom
ORF1ab_3606_NA	ORF1ab	3606	ERR4758792	11082	T	-G	0,131131	2020-10-13	United Kingdom
ORF1ab_3606_F	ORF1ab	3606	ERR4758792	11083	G	T	0,998908	2020-10-13	United Kingdom
ORF1ab_314_L	ORF1ab	314	ERR4758792	14408	C	T	0,999568	2020-10-13	United Kingdom
ORF1ab_976_L	ORF1ab	976	ERR4758792	16394	C	T	0,47197	2020-10-13	United Kingdom
S_614_G	S	614	ERR4758792	23403	A	G	0,999701	2020-10-13	United Kingdom
M_148_Y	M	148	ERR4758792	26964	C	T	0,999772	2020-10-13	United Kingdom
N_203_K	N	203	ERR4758792	28881	G	A	1	2020-10-13	United Kingdom
N_204_R	N	204	ERR4758792	28883	G	C	1	2020-10-13	United Kingdom
ORF1ab_2501_T	ORF1ab	2501	ERR4758793	7767	T	C	1	2020-10-07	United Kingdom
ORF1ab_4241_I	ORF1ab	4241	ERR4758793	12988	G	T	0,99722	2020-10-07	United Kingdom
ORF1ab_314_L	ORF1ab	314	ERR4758793	14408	C	T	0,996799	2020-10-07	United Kingdom
ORF1ab_711_I	ORF1ab	711	ERR4758793	15598	G	A	0,998591	2020-10-07	United Kingdom
ORF1ab_1213_Y	ORF1ab	1213	ERR4758793	17104	C	T	0,998323	2020-10-07	United Kingdom
ORF1ab_1521_S	ORF1ab	1521	ERR4758793	18028	G	T	0,995619	2020-10-07	United Kingdom
S_68_NA	S	68	ERR4758793	21764	A	-TACATG	0,983255	2020-10-07	United Kingdom
S_439_K	S	439	ERR4758793	22879	C	A	1	2020-10-07	United Kingdom
S_614_G	S	614	ERR4758793	23403	A	G	0,999617	2020-10-07	United Kingdom
ORF1ab_1826_D	ORF1ab	1826	ERR4758796	5743	G	C	0,0509745	2020-10-01	United Kingdom
ORF1ab_1827_H	ORF1ab	1827	ERR4758796	5744	T	C	0,0566667	2020-10-01	United Kingdom
ORF1ab_314_L	ORF1ab	314	ERR4758796	14408	C	T	0,999476	2020-10-01	United Kingdom
S_18_F	S	18	ERR4758796	21614	C	T	0,99862	2020-10-01	United Kingdom
S_222_V	S	222	ERR4758796	22227	C	T	0,999141	2020-10-01	United Kingdom
S_614_G	S	614	ERR4758796	23403	A	G	0,999419	2020-10-01	United Kingdom
N_220_V	N	220	ERR4758796	28932	C	T	0,997512	2020-10-01	United Kingdom
ORF10_30_L	ORF10	30	ERR4758796	29645	G	T	0,999198	2020-10-01	United Kingdom
ORF1ab_44_H	ORF1ab	44	ERR4758798	397	A	T	0,0905512	2020-10-11	United Kingdom
ORF1ab_255_L	ORF1ab	255	ERR4758798	1028	T	C	0,069829	2020-10-11	United Kingdom
ORF1ab_360_S	ORF1ab	360	ERR4758798	1344	T	C	1	2020-10-11	United Kingdom
ORF1ab_446_NA	ORF1ab	446	ERR4758798	1603	T	-A	0,0699774	2020-10-11	United Kingdom
ORF1ab_1067_NA	ORF1ab	1067	ERR4758798	3466	T	-G	0,0543672	2020-10-11	United Kingdom
ORF1ab_1485_V	ORF1ab	1485	ERR4758798	4719	C	T	0,159366	2020-10-11	United Kingdom
ORF1ab_1867_S	ORF1ab	1867	ERR4758798	5865	T	C	0,0968081	2020-10-11	United Kingdom
ORF1ab_2035_E	ORF1ab	2035	ERR4758798	6369	G	A	0,161848	2020-10-11	United Kingdom
ORF1ab_2760_NA	ORF1ab	2760	ERR4758798	8545	T	-A	0,142091	2020-10-11	United Kingdom
ORF1ab_3159_I	ORF1ab	3159	ERR4758798	9741	A	T	0,0970602	2020-10-11	United Kingdom
ORF1ab_3346_NA	ORF1ab	3346	ERR4758798	10301	C	-A	0,0902483	2020-10-11	United Kingdom
ORF1ab_3526_NA	ORF1ab	3526	ERR4758798	10841	G	-AT	0,0760024	2020-10-11	United Kingdom
ORF1ab_3530_P	ORF1ab	3530	ERR4758798	10853	T	C	0,0733591	2020-10-11	United Kingdom
ORF1ab_3939_E	ORF1ab	3939	ERR4758798	12081	C	A	0,0504177	2020-10-11	United Kingdom
ORF1ab_314_L	ORF1ab	314	ERR4758798	14408	C	T	1	2020-10-11	United Kingdom
ORF1ab_476_V	ORF1ab	476	ERR4758798	14894	G	T	0,219586	2020-10-11	United Kingdom
ORF1ab_600_L	ORF1ab	600	ERR4758798	15265	G	T	0,104203	2020-10-11	United Kingdom
ORF1ab_647_S	ORF1ab	647	ERR4758798	15406	G	T	0,99951	2020-10-11	United Kingdom
ORF1ab_970_T	ORF1ab	970	ERR4758798	16375	C	A	0,0579637	2020-10-11	United Kingdom
ORF1ab_1430_NA	ORF1ab	1430	ERR4758798	17756	G	+A	0,109113	2020-10-11	United Kingdom
ORF1ab_1570_S	ORF1ab	1570	ERR4758798	18175	C	T	0,0641054	2020-10-11	United Kingdom
ORF1ab_1921_NA	ORF1ab	1921	ERR4758798	19228	A	+T	0,0962874	2020-10-11	United Kingdom
ORF1ab_2132_V	ORF1ab	2132	ERR4758798	19862	C	T	1	2020-10-11	United Kingdom
ORF1ab_2420_K	ORF1ab	2420	ERR4758798	20725	G	A	0,396918	2020-10-11	United Kingdom
S_144_NA	S	144	ERR4758798	21992	T	-A	0,276836	2020-10-11	United Kingdom
S_614_G	S	614	ERR4758798	23403	A	G	0,999869	2020-10-11	United Kingdom
S_664_NA	S	664	ERR4758798	23554	A	-C	0,0894953	2020-10-11	United Kingdom
S_1124_V	S	1124	ERR4758798	24933	G	T	0,233753	2020-10-11	United Kingdom
ORF3a_99_V	ORF3a	99	ERR4758798	25688	C	T	0,0742188	2020-10-11	United Kingdom
ORF3a_153_F	ORF3a	153	ERR4758798	25850	G	T	0,0731707	2020-10-11	United Kingdom
M_197_I	M	197	ERR4758798	27112	G	T	0,141762	2020-10-11	United Kingdom
N_9_H	N	9	ERR4758798	28300	G	T	0,999784	2020-10-11	United Kingdom
N_203_K	N	203	ERR4758798	28881	G	A	1	2020-10-11	United Kingdom
N_204_R	N	204	ERR4758798	28883	G	C	1	2020-10-11	United Kingdom
N_298_NA	N	298	ERR4758798	29166	A	-C	0,0533876	2020-10-11	United Kingdom
ORF1ab_124_C	ORF1ab	124	ERR4758801	635	C	T	0,118668	2020-10-08	United Kingdom
ORF1ab_609_I	ORF1ab	609	ERR4758801	2091	C	T	0,0542763	2020-10-08	United Kingdom
ORF1ab_665_I	ORF1ab	665	ERR4758801	2258	G	A	0,844248	2020-10-08	United Kingdom
ORF1ab_804_L	ORF1ab	804	ERR4758801	2676	C	T	0,179735	2020-10-08	United Kingdom
ORF1ab_1020_F	ORF1ab	1020	ERR4758801	3323	G	T	0,0514485	2020-10-08	United Kingdom
ORF1ab_2062_V	ORF1ab	2062	ERR4758801	6449	C	G	0,106678	2020-10-08	United Kingdom
ORF1ab_2144_L	ORF1ab	2144	ERR4758801	6696	C	T	0,0570485	2020-10-08	United Kingdom
ORF1ab_2500_F	ORF1ab	2500	ERR4758801	7764	C	T	0,072561	2020-10-08	United Kingdom
ORF1ab_60_H	ORF1ab	60	ERR4758801	13645	T	C	0,0639944	2020-10-08	United Kingdom
ORF1ab_314_L	ORF1ab	314	ERR4758801	14408	C	T	0,999586	2020-10-08	United Kingdom
ORF1ab_1315_C	ORF1ab	1315	ERR4758801	17410	C	T	0,0568912	2020-10-08	United Kingdom
ORF1ab_1616_NA	ORF1ab	1616	ERR4758801	18314	A	-G	0,0560743	2020-10-08	United Kingdom
ORF1ab_1866_S	ORF1ab	1866	ERR4758801	19063	C	T	0,0505417	2020-10-08	United Kingdom
S_18_F	S	18	ERR4758801	21614	C	T	0,998273	2020-10-08	United Kingdom
S_48_S	S	48	ERR4758801	21705	T	C	0,050874	2020-10-08	United Kingdom
S_222_V	S	222	ERR4758801	22227	C	T	0,998985	2020-10-08	United Kingdom
S_245_Y	S	245	ERR4758801	22295	C	T	0,0713874	2020-10-08	United Kingdom
S_476_V	S	476	ERR4758801	22989	G	T	0,0773461	2020-10-08	United Kingdom
S_614_G	S	614	ERR4758801	23403	A	G	0,999508	2020-10-08	United Kingdom
S_1237_NA	S	1237	ERR4758801	25272	T	-G	0,0522612	2020-10-08	United Kingdom
N_220_V	N	220	ERR4758801	28932	C	T	0,993701	2020-10-08	United Kingdom
ORF10_30_L	ORF10	30	ERR4758801	29645	G	T	0,999197	2020-10-08	United Kingdom
ORF1ab_653_L	ORF1ab	653	ERR4758802	2223	C	T	0,996331	2020-10-07	United Kingdom
ORF1ab_3711_F	ORF1ab	3711	ERR4758802	11396	C	T	0,997724	2020-10-07	United Kingdom
ORF1ab_314_L	ORF1ab	314	ERR4758802	14408	C	T	0,997337	2020-10-07	United Kingdom
S_18_F	S	18	ERR4758802	21614	C	T	0,998519	2020-10-07	United Kingdom
S_222_V	S	222	ERR4758802	22227	C	T	0,997027	2020-10-07	United Kingdom
S_614_G	S	614	ERR4758802	23403	A	G	0,999556	2020-10-07	United Kingdom
N_220_V	N	220	ERR4758802	28932	C	T	0,996357	2020-10-07	United Kingdom
ORF10_30_L	ORF10	30	ERR4758802	29645	G	T	0,99841	2020-10-07	United Kingdom
ORF1ab_314_L	ORF1ab	314	ERR4758803	14408	C	T	1	2020-09-26	United Kingdom
S_18_F	S	18	ERR4758803	21614	C	T	0,999192	2020-09-26	United Kingdom
S_222_V	S	222	ERR4758803	22227	C	T	1	2020-09-26	United Kingdom
S_614_G	S	614	ERR4758803	23403	A	G	1	2020-09-26	United Kingdom
ORF8_65_V	ORF8	65	ERR4758803	28087	C	T	0,694024	2020-09-26	United Kingdom
N_220_V	N	220	ERR4758803	28932	C	T	1	2020-09-26	United Kingdom
ORF10_30_L	ORF10	30	ERR4758803	29645	G	T	1	2020-09-26	United Kingdom
ORF1ab_314_L	ORF1ab	314	ERR4758805	14408	C	T	0,998389	2020-10-05	United Kingdom
S_18_F	S	18	ERR4758805	21614	C	T	0,996878	2020-10-05	United Kingdom
S_222_V	S	222	ERR4758805	22227	C	T	0,995588	2020-10-05	United Kingdom
S_614_G	S	614	ERR4758805	23403	A	G	0,999711	2020-10-05	United Kingdom
N_220_V	N	220	ERR4758805	28932	C	T	0,997324	2020-10-05	United Kingdom
ORF10_30_L	ORF10	30	ERR4758805	29645	G	T	0,998054	2020-10-05	United Kingdom
ORF1ab_1618_Y	ORF1ab	1618	ERR4758807	5118	T	A	0,0506329	2020-09-17	United Kingdom
ORF1ab_1618_L	ORF1ab	1618	ERR4758807	5119	T	A	0,0559006	2020-09-17	United Kingdom
ORF1ab_1826_D	ORF1ab	1826	ERR4758807	5743	G	C	0,279953	2020-09-17	United Kingdom
ORF1ab_1827_H	ORF1ab	1827	ERR4758807	5744	T	C	0,278566	2020-09-17	United Kingdom
ORF1ab_1834_S	ORF1ab	1834	ERR4758807	5765	G	A	0,124115	2020-09-17	United Kingdom
ORF1ab_1834_A	ORF1ab	1834	ERR4758807	5766	G	C	0,121771	2020-09-17	United Kingdom
ORF1ab_3711_F	ORF1ab	3711	ERR4758807	11396	C	T	0,999219	2020-09-17	United Kingdom
ORF1ab_314_L	ORF1ab	314	ERR4758807	14408	C	T	0,999763	2020-09-17	United Kingdom
ORF1ab_1943_NA	ORF1ab	1943	ERR4758807	19294	T	-TGTA	0,0651163	2020-09-17	United Kingdom
S_18_F	S	18	ERR4758807	21614	C	T	1	2020-09-17	United Kingdom
S_215_H	S	215	ERR4758807	22205	G	C	0,99659	2020-09-17	United Kingdom
S_222_V	S	222	ERR4758807	22227	C	T	1	2020-09-17	United Kingdom
S_614_G	S	614	ERR4758807	23403	A	G	0,99948	2020-09-17	United Kingdom
ORF7b_42_Q	ORF7b	42	ERR4758807	27881	C	A	0,999418	2020-09-17	United Kingdom
N_220_V	N	220	ERR4758807	28932	C	T	1	2020-09-17	United Kingdom
ORF10_30_L	ORF10	30	ERR4758807	29645	G	T	0,99982	2020-09-17	United Kingdom
ORF1ab_309_L	ORF1ab	309	ERR4758809	1191	C	T	0,99749	2020-10-05	United Kingdom
ORF1ab_528_L	ORF1ab	528	ERR4758809	1848	C	T	0,0512821	2020-10-05	United Kingdom
ORF1ab_996_N	ORF1ab	996	ERR4758809	3251	G	A	0,996696	2020-10-05	United Kingdom
ORF1ab_1269_I	ORF1ab	1269	ERR4758809	4071	C	T	0,996169	2020-10-05	United Kingdom
ORF1ab_3934_I	ORF1ab	3934	ERR4758809	12067	G	T	0,997499	2020-10-05	United Kingdom
ORF1ab_4189_*	ORF1ab	4189	ERR4758809	12830	C	T	0,135496	2020-10-05	United Kingdom
ORF1ab_314_L	ORF1ab	314	ERR4758809	14408	C	T	0,99803	2020-10-05	United Kingdom
S_3_NA	S	3	ERR4758809	21569	G	+T	0,0728745	2020-10-05	United Kingdom
S_5_F	S	5	ERR4758809	21575	C	T	0,978873	2020-10-05	United Kingdom
S_222_V	S	222	ERR4758809	22227	C	T	1	2020-10-05	United Kingdom
S_574_Y	S	574	ERR4758809	23282	G	T	0,996738	2020-10-05	United Kingdom
S_614_G	S	614	ERR4758809	23403	A	G	0,999597	2020-10-05	United Kingdom
S_655_Y	S	655	ERR4758809	23525	C	T	0,998762	2020-10-05	United Kingdom
N_203_K	N	203	ERR4758809	28881	G	A	0,997592	2020-10-05	United Kingdom
N_204_R	N	204	ERR4758809	28883	G	C	0,998429	2020-10-05	United Kingdom
N_204_V	N	204	ERR4758809	28884	G	T	0,996805	2020-10-05	United Kingdom
N_254_V	N	254	ERR4758809	29034	C	T	0,0727571	2020-10-05	United Kingdom
N_255_P	N	255	ERR4758809	29036	T	C	0,112094	2020-10-05	United Kingdom
N_384_L	N	384	ERR4758809	29424	A	T	0,996568	2020-10-05	United Kingdom
ORF1ab_1826_D	ORF1ab	1826	ERR4758810	5743	G	C	0,319384	2020-10-08	United Kingdom
ORF1ab_1827_H	ORF1ab	1827	ERR4758810	5744	T	C	0,31793	2020-10-08	United Kingdom
ORF1ab_1834_S	ORF1ab	1834	ERR4758810	5765	G	A	0,105601	2020-10-08	United Kingdom
ORF1ab_1834_A	ORF1ab	1834	ERR4758810	5766	G	C	0,105202	2020-10-08	United Kingdom
ORF1ab_2495_I	ORF1ab	2495	ERR4758810	7749	C	T	0,999152	2020-10-08	United Kingdom
ORF1ab_314_L	ORF1ab	314	ERR4758810	14408	C	T	0,999673	2020-10-08	United Kingdom
S_222_V	S	222	ERR4758810	22227	C	T	1	2020-10-08	United Kingdom
S_614_G	S	614	ERR4758810	23403	A	G	0,999477	2020-10-08	United Kingdom
S_929_T	S	929	ERR4758810	24348	G	C	0,999414	2020-10-08	United Kingdom
N_220_V	N	220	ERR4758810	28932	C	T	0,999571	2020-10-08	United Kingdom
ORF10_30_L	ORF10	30	ERR4758810	29645	G	T	0,999708	2020-10-08	United Kingdom
ORF1ab_903_V	ORF1ab	903	ERR4758812	2973	C	T	0,55825	2020-10-08	United Kingdom
ORF1ab_314_L	ORF1ab	314	ERR4758812	14408	C	T	0,998819	2020-10-08	United Kingdom
ORF1ab_2378_L	ORF1ab	2378	ERR4758812	20599	A	C	0,569316	2020-10-08	United Kingdom
S_18_F	S	18	ERR4758812	21614	C	T	0,436771	2020-10-08	United Kingdom
S_222_V	S	222	ERR4758812	22227	C	T	0,997895	2020-10-08	United Kingdom
S_614_G	S	614	ERR4758812	23403	A	G	0,999201	2020-10-08	United Kingdom
N_33_I	N	33	ERR4758812	28371	G	T	0,483279	2020-10-08	United Kingdom
N_220_V	N	220	ERR4758812	28932	C	T	0,99856	2020-10-08	United Kingdom
ORF10_30_L	ORF10	30	ERR4758812	29645	G	T	0,998569	2020-10-08	United Kingdom
ORF1ab_3839_R	ORF1ab	3839	ERR4758815	11781	A	G	0,999918	2020-10-12	United Kingdom
ORF1ab_314_L	ORF1ab	314	ERR4758815	14408	C	T	0,9998	2020-10-12	United Kingdom
S_222_V	S	222	ERR4758815	22227	C	T	0,999707	2020-10-12	United Kingdom
S_614_G	S	614	ERR4758815	23403	A	G	1	2020-10-12	United Kingdom
N_220_V	N	220	ERR4758815	28932	C	T	0,999751	2020-10-12	United Kingdom
ORF10_30_L	ORF10	30	ERR4758815	29645	G	T	0,999846	2020-10-12	United Kingdom
ORF1ab_486_V	ORF1ab	486	ERR4758816	1722	C	T	0,999418	2020-10-13	United Kingdom
ORF1ab_2144_NA	ORF1ab	2144	ERR4758816	6696	C	+T	0,0557481	2020-10-13	United Kingdom
ORF1ab_314_L	ORF1ab	314	ERR4758816	14408	C	T	0,999503	2020-10-13	United Kingdom
ORF1ab_833_NA	ORF1ab	833	ERR4758816	15965	G	+T	0,0646482	2020-10-13	United Kingdom
S_222_V	S	222	ERR4758816	22227	C	T	0,999246	2020-10-13	United Kingdom
S_435_S	S	435	ERR4758816	22865	G	T	0,999174	2020-10-13	United Kingdom
S_547_I	S	547	ERR4758816	23202	C	T	0,127152	2020-10-13	United Kingdom
S_614_G	S	614	ERR4758816	23403	A	G	0,999182	2020-10-13	United Kingdom
N_220_V	N	220	ERR4758816	28932	C	T	1	2020-10-13	United Kingdom
ORF10_30_L	ORF10	30	ERR4758816	29645	G	T	0,999902	2020-10-13	United Kingdom
ORF1ab_314_L	ORF1ab	314	ERR4758820	14408	C	T	0,99734	2020-10-09	United Kingdom
S_18_F	S	18	ERR4758820	21614	C	T	0,997944	2020-10-09	United Kingdom
S_222_V	S	222	ERR4758820	22227	C	T	0,997256	2020-10-09	United Kingdom
S_614_G	S	614	ERR4758820	23403	A	G	0,99968	2020-10-09	United Kingdom
ORF3a_23_V	ORF3a	23	ERR4758820	25460	C	T	0,995541	2020-10-09	United Kingdom
N_134_V	N	134	ERR4758820	28674	C	T	0,614974	2020-10-09	United Kingdom
N_220_V	N	220	ERR4758820	28932	C	T	0,998004	2020-10-09	United Kingdom
ORF10_30_L	ORF10	30	ERR4758820	29645	G	T	0,998066	2020-10-09	United Kingdom
ORF1ab_465_V	ORF1ab	465	ERR4758821	1659	G	T	0,999813	2020-10-02	United Kingdom
ORF1ab_1207_S	ORF1ab	1207	ERR4758821	3884	C	T	0,998653	2020-10-02	United Kingdom
ORF1ab_1605_I	ORF1ab	1605	ERR4758821	5079	C	T	1	2020-10-02	United Kingdom
ORF1ab_314_L	ORF1ab	314	ERR4758821	14408	C	T	0,999484	2020-10-02	United Kingdom
ORF1ab_1848_Y	ORF1ab	1848	ERR4758821	19009	G	T	0,999658	2020-10-02	United Kingdom
S_614_G	S	614	ERR4758821	23403	A	G	0,99963	2020-10-02	United Kingdom
ORF3a_57_H	ORF3a	57	ERR4758821	25563	G	T	1	2020-10-02	United Kingdom
ORF7a_81_P	ORF7a	81	ERR4758821	27634	T	C	1	2020-10-02	United Kingdom
N_234_I	N	234	ERR4758821	28975	G	T	0,99931	2020-10-02	United Kingdom
ORF1ab_1478_Y	ORF1ab	1478	ERR4758822	4698	C	A	0,998931	2020-10-03	United Kingdom
ORF1ab_3087_I	ORF1ab	3087	ERR4758822	9526	G	T	0,999275	2020-10-03	United Kingdom
ORF1ab_176_S	ORF1ab	176	ERR4758822	13993	G	T	0,998616	2020-10-03	United Kingdom
ORF1ab_314_L	ORF1ab	314	ERR4758822	14408	C	T	0,999792	2020-10-03	United Kingdom
ORF1ab_767_L	ORF1ab	767	ERR4758822	15766	G	T	0,999411	2020-10-03	United Kingdom
ORF1ab_1141_R	ORF1ab	1141	ERR4758822	16889	A	G	0,999457	2020-10-03	United Kingdom
ORF1ab_1184_D	ORF1ab	1184	ERR4758822	17019	G	T	0,998833	2020-10-03	United Kingdom
S_477_N	S	477	ERR4758822	22992	G	A	0,998628	2020-10-03	United Kingdom
S_614_G	S	614	ERR4758822	23403	A	G	0,999634	2020-10-03	United Kingdom
ORF3a_57_H	ORF3a	57	ERR4758822	25563	G	T	0,999063	2020-10-03	United Kingdom
ORF7a_6_L	ORF7a	6	ERR4758822	27409	T	C	0,998741	2020-10-03	United Kingdom
N_234_I	N	234	ERR4758822	28975	G	C	1	2020-10-03	United Kingdom
N_376_T	N	376	ERR4758822	29399	G	A	1	2020-10-03	United Kingdom
N_385_K	N	385	ERR4758822	29427	G	A	1	2020-10-03	United Kingdom
ORF1ab_1247_N	ORF1ab	1247	ERR4758825	4006	G	T	0,998097	2020-10-07	United Kingdom
ORF1ab_3623_S	ORF1ab	3623	ERR4758825	11132	G	T	0,996575	2020-10-07	United Kingdom
ORF1ab_314_L	ORF1ab	314	ERR4758825	14408	C	T	0,997469	2020-10-07	United Kingdom
S_222_V	S	222	ERR4758825	22227	C	T	0,999192	2020-10-07	United Kingdom
S_330_S	S	330	ERR4758825	22550	C	T	0,997106	2020-10-07	United Kingdom
S_614_G	S	614	ERR4758825	23403	A	G	0,999091	2020-10-07	United Kingdom
S_1219_C	S	1219	ERR4758825	25217	G	T	0,997001	2020-10-07	United Kingdom
ORF3a_78_Y	ORF3a	78	ERR4758825	25624	C	T	0,997979	2020-10-07	United Kingdom
N_220_V	N	220	ERR4758825	28932	C	T	0,997429	2020-10-07	United Kingdom
N_267_V	N	267	ERR4758825	29073	C	T	1	2020-10-07	United Kingdom
N_401_Y	N	401	ERR4758825	29474	G	T	0,0519134	2020-10-07	United Kingdom
ORF10_30_L	ORF10	30	ERR4758825	29645	G	T	0,998013	2020-10-07	United Kingdom
ORF1ab_465_V	ORF1ab	465	ERR4758826	1659	G	T	0,998541	2020-10-01	United Kingdom
ORF1ab_1207_S	ORF1ab	1207	ERR4758826	3884	C	T	1	2020-10-01	United Kingdom
ORF1ab_1605_I	ORF1ab	1605	ERR4758826	5079	C	T	0,999803	2020-10-01	United Kingdom
ORF1ab_314_L	ORF1ab	314	ERR4758826	14408	C	T	0,99978	2020-10-01	United Kingdom
ORF1ab_1848_Y	ORF1ab	1848	ERR4758826	19009	G	T	0,999576	2020-10-01	United Kingdom
S_614_G	S	614	ERR4758826	23403	A	G	0,999409	2020-10-01	United Kingdom
ORF3a_57_H	ORF3a	57	ERR4758826	25563	G	T	0,999685	2020-10-01	United Kingdom
ORF7a_81_P	ORF7a	81	ERR4758826	27634	T	C	0,999142	2020-10-01	United Kingdom
N_234_I	N	234	ERR4758826	28975	G	T	1	2020-10-01	United Kingdom
ORF1ab_314_L	ORF1ab	314	ERR4758829	14408	C	T	0,999907	2020-10-02	United Kingdom
ORF1ab_592_I	ORF1ab	592	ERR4758829	15243	G	T	0,196534	2020-10-02	United Kingdom
S_222_V	S	222	ERR4758829	22227	C	T	1	2020-10-02	United Kingdom
S_614_G	S	614	ERR4758829	23403	A	G	0,99961	2020-10-02	United Kingdom
S_929_T	S	929	ERR4758829	24348	G	C	0,998082	2020-10-02	United Kingdom
N_220_V	N	220	ERR4758829	28932	C	T	0,998513	2020-10-02	United Kingdom
ORF10_30_L	ORF10	30	ERR4758829	29645	G	T	0,998911	2020-10-02	United Kingdom
ORF1ab_465_V	ORF1ab	465	ERR4758830	1659	G	T	0,999455	2020-09-30	United Kingdom
ORF1ab_1207_S	ORF1ab	1207	ERR4758830	3884	C	T	0,999195	2020-09-30	United Kingdom
ORF1ab_1605_I	ORF1ab	1605	ERR4758830	5079	C	T	0,99984	2020-09-30	United Kingdom
ORF1ab_3392_V	ORF1ab	3392	ERR4758830	10440	C	T	0,0607716	2020-09-30	United Kingdom
ORF1ab_314_L	ORF1ab	314	ERR4758830	14408	C	T	0,999907	2020-09-30	United Kingdom
ORF1ab_1848_Y	ORF1ab	1848	ERR4758830	19009	G	T	0,999843	2020-09-30	United Kingdom
ORF1ab_2256_S	ORF1ab	2256	ERR4758830	20233	C	T	1	2020-09-30	United Kingdom
S_3_NA	S	3	ERR4758830	21569	G	+T	0,0570952	2020-09-30	United Kingdom
S_5_F	S	5	ERR4758830	21575	C	T	1	2020-09-30	United Kingdom
S_614_G	S	614	ERR4758830	23403	A	G	0,99985	2020-09-30	United Kingdom
ORF3a_57_H	ORF3a	57	ERR4758830	25563	G	T	0,99989	2020-09-30	United Kingdom
ORF7a_81_P	ORF7a	81	ERR4758830	27634	T	C	0,999706	2020-09-30	United Kingdom
N_234_I	N	234	ERR4758830	28975	G	T	1	2020-09-30	United Kingdom
ORF1ab_300_F	ORF1ab	300	ERR4758832	1163	A	T	0,996828	2020-10-05	United Kingdom
ORF1ab_1786_L	ORF1ab	1786	ERR4758832	5622	C	T	0,997097	2020-10-05	United Kingdom
ORF1ab_3603_NA	ORF1ab	3603	ERR4758832	11074	C	+T	0,0873314	2020-10-05	United Kingdom
ORF1ab_3606_NA	ORF1ab	3606	ERR4758832	11082	T	-G	0,19629	2020-10-05	United Kingdom
ORF1ab_3606_F	ORF1ab	3606	ERR4758832	11083	G	T	0,99577	2020-10-05	United Kingdom
ORF1ab_245_D	ORF1ab	245	ERR4758832	14202	G	T	0,995139	2020-10-05	United Kingdom
ORF1ab_314_L	ORF1ab	314	ERR4758832	14408	C	T	0,996317	2020-10-05	United Kingdom
ORF1ab_1567_S	ORF1ab	1567	ERR4758832	18166	C	T	0,997229	2020-10-05	United Kingdom
ORF1ab_2084_I	ORF1ab	2084	ERR4758832	19718	C	T	0,997619	2020-10-05	United Kingdom
S_614_G	S	614	ERR4758832	23403	A	G	0,999423	2020-10-05	United Kingdom
ORF3a_223_I	ORF3a	223	ERR4758832	26060	C	T	0,997052	2020-10-05	United Kingdom
N_203_K	N	203	ERR4758832	28881	G	A	0,997804	2020-10-05	United Kingdom
N_204_R	N	204	ERR4758832	28883	G	C	0,999285	2020-10-05	United Kingdom
N_398_V	N	398	ERR4758832	29466	C	T	0,997552	2020-10-05	United Kingdom
ORF1ab_314_L	ORF1ab	314	ERR4758837	14408	C	T	0,999394	2020-10-08	United Kingdom
ORF1ab_1110_L	ORF1ab	1110	ERR4758837	16795	G	T	0,99906	2020-10-08	United Kingdom
S_222_V	S	222	ERR4758837	22227	C	T	0,999756	2020-10-08	United Kingdom
S_262_S	S	262	ERR4758837	22346	G	T	1	2020-10-08	United Kingdom
S_272_L	S	272	ERR4758837	22377	C	T	1	2020-10-08	United Kingdom
S_614_G	S	614	ERR4758837	23403	A	G	0,998823	2020-10-08	United Kingdom
ORF3a_242_*	ORF3a	242	ERR4758837	26116	G	T	0,999048	2020-10-08	United Kingdom
N_220_V	N	220	ERR4758837	28932	C	T	0,999054	2020-10-08	United Kingdom
ORF10_30_L	ORF10	30	ERR4758837	29645	G	T	0,999206	2020-10-08	United Kingdom
ORF1ab_538_L	ORF1ab	538	ERR4758838	1878	C	T	0,989595	2020-10-08	United Kingdom
ORF1ab_3711_F	ORF1ab	3711	ERR4758838	11396	C	T	0,997591	2020-10-08	United Kingdom
ORF1ab_314_L	ORF1ab	314	ERR4758838	14408	C	T	0,994758	2020-10-08	United Kingdom
S_18_F	S	18	ERR4758838	21614	C	T	0,998922	2020-10-08	United Kingdom
S_222_V	S	222	ERR4758838	22227	C	T	0,997298	2020-10-08	United Kingdom
S_614_G	S	614	ERR4758838	23403	A	G	0,999743	2020-10-08	United Kingdom
N_220_V	N	220	ERR4758838	28932	C	T	0,998049	2020-10-08	United Kingdom
ORF10_30_L	ORF10	30	ERR4758838	29645	G	T	0,998118	2020-10-08	United Kingdom
ORF1ab_561_A	ORF1ab	561	ERR4758839	1947	T	C	0,981653	2020-10-02	United Kingdom
ORF1ab_685_S	ORF1ab	685	ERR4758839	2319	T	C	0,999672	2020-10-02	United Kingdom
ORF1ab_2103_F	ORF1ab	2103	ERR4758839	6573	C	T	1	2020-10-02	United Kingdom
ORF1ab_3224_N	ORF1ab	3224	ERR4758839	9936	C	A	0,999644	2020-10-02	United Kingdom
ORF1ab_314_L	ORF1ab	314	ERR4758839	14408	C	T	0,99985	2020-10-02	United Kingdom
ORF1ab_1728_D	ORF1ab	1728	ERR4758839	18651	G	T	0,382422	2020-10-02	United Kingdom
S_614_G	S	614	ERR4758839	23403	A	G	0,999396	2020-10-02	United Kingdom
ORF3a_57_H	ORF3a	57	ERR4758839	25563	G	T	0,99986	2020-10-02	United Kingdom
ORF3a_171_L	ORF3a	171	ERR4758839	25904	C	T	0,999755	2020-10-02	United Kingdom
ORF7a_101_NA	ORF7a	101	ERR4758839	27694	T	-TTCTTA	0,980583	2020-10-02	United Kingdom
N_194_L	N	194	ERR4758839	28854	C	T	1	2020-10-02	United Kingdom
ORF1ab_314_L	ORF1ab	314	ERR4758842	14408	C	T	1	2020-09-30	United Kingdom
S_18_F	S	18	ERR4758842	21614	C	T	1	2020-09-30	United Kingdom
S_222_V	S	222	ERR4758842	22227	C	T	1	2020-09-30	United Kingdom
S_614_G	S	614	ERR4758842	23403	A	G	0,999735	2020-09-30	United Kingdom
ORF8_65_V	ORF8	65	ERR4758842	28087	C	T	0,791511	2020-09-30	United Kingdom
N_220_V	N	220	ERR4758842	28932	C	T	1	2020-09-30	United Kingdom
ORF10_30_L	ORF10	30	ERR4758842	29645	G	T	0,99971	2020-09-30	United Kingdom
ORF1ab_314_L	ORF1ab	314	ERR4758843	14408	C	T	0,999701	2020-10-08	United Kingdom
S_222_V	S	222	ERR4758843	22227	C	T	0,999499	2020-10-08	United Kingdom
S_614_G	S	614	ERR4758843	23403	A	G	0,999604	2020-10-08	United Kingdom
S_1191_N	S	1191	ERR4758843	25135	G	C	0,999373	2020-10-08	United Kingdom
N_220_V	N	220	ERR4758843	28932	C	T	1	2020-10-08	United Kingdom
N_365_S	N	365	ERR4758843	29366	C	T	0,775772	2020-10-08	United Kingdom
ORF10_30_L	ORF10	30	ERR4758843	29645	G	T	0,999614	2020-10-08	United Kingdom
ORF1ab_1434_I	ORF1ab	1434	ERR4758844	4565	C	A	0,996117	2020-10-03	United Kingdom
ORF1ab_1826_D	ORF1ab	1826	ERR4758844	5743	G	C	0,207746	2020-10-03	United Kingdom
ORF1ab_1827_H	ORF1ab	1827	ERR4758844	5744	T	C	0,212544	2020-10-03	United Kingdom
ORF1ab_1834_S	ORF1ab	1834	ERR4758844	5765	G	A	0,0783133	2020-10-03	United Kingdom
ORF1ab_1834_A	ORF1ab	1834	ERR4758844	5766	G	C	0,0714286	2020-10-03	United Kingdom
ORF1ab_3603_NA	ORF1ab	3603	ERR4758844	11074	C	+T	0,0513595	2020-10-03	United Kingdom
ORF1ab_3606_NA	ORF1ab	3606	ERR4758844	11082	T	-G	0,10241	2020-10-03	United Kingdom
ORF1ab_3606_F	ORF1ab	3606	ERR4758844	11083	G	T	0,987234	2020-10-03	United Kingdom
ORF1ab_314_L	ORF1ab	314	ERR4758844	14408	C	T	1	2020-10-03	United Kingdom
ORF1ab_2371_L	ORF1ab	2371	ERR4758844	20578	G	T	0,999152	2020-10-03	United Kingdom
S_614_G	S	614	ERR4758844	23403	A	G	0,999387	2020-10-03	United Kingdom
S_1104_L	S	1104	ERR4758844	24872	G	T	0,997945	2020-10-03	United Kingdom
ORF3a_99_S	ORF3a	99	ERR4758844	25687	G	T	0,997549	2020-10-03	United Kingdom
N_203_K	N	203	ERR4758844	28881	G	A	0,99925	2020-10-03	United Kingdom
N_204_R	N	204	ERR4758844	28883	G	C	0,99925	2020-10-03	United Kingdom
ORF1ab_110_Y	ORF1ab	110	ERR4758845	593	C	T	0,998517	2020-10-10	United Kingdom
ORF1ab_314_L	ORF1ab	314	ERR4758845	14408	C	T	0,997445	2020-10-10	United Kingdom
S_18_F	S	18	ERR4758845	21614	C	T	0,996494	2020-10-10	United Kingdom
S_222_V	S	222	ERR4758845	22227	C	T	0,997522	2020-10-10	United Kingdom
S_614_G	S	614	ERR4758845	23403	A	G	0,999175	2020-10-10	United Kingdom
ORF3a_23_V	ORF3a	23	ERR4758845	25460	C	T	0,996108	2020-10-10	United Kingdom
N_220_V	N	220	ERR4758845	28932	C	T	0,994559	2020-10-10	United Kingdom
ORF10_30_L	ORF10	30	ERR4758845	29645	G	T	0,997429	2020-10-10	United Kingdom
ORF1ab_315_I	ORF1ab	315	ERR4758846	1210	G	T	1	2020-10-08	United Kingdom
ORF1ab_3934_I	ORF1ab	3934	ERR4758846	12067	G	T	0,998898	2020-10-08	United Kingdom
ORF1ab_67_I	ORF1ab	67	ERR4758846	13667	C	T	0,99449	2020-10-08	United Kingdom
ORF1ab_314_L	ORF1ab	314	ERR4758846	14408	C	T	1	2020-10-08	United Kingdom
S_614_G	S	614	ERR4758846	23403	A	G	1	2020-10-08	United Kingdom
ORF3a_35_T	ORF3a	35	ERR4758846	25496	T	C	0,112229	2020-10-08	United Kingdom
ORF3a_171_L	ORF3a	171	ERR4758846	25904	C	T	0,999304	2020-10-08	United Kingdom
ORF7b_37_L	ORF7b	37	ERR4758846	27865	A	T	1	2020-10-08	United Kingdom
ORF7b_37_Q	ORF7b	37	ERR4758846	27866	T	A	0,998372	2020-10-08	United Kingdom
N_203_K	N	203	ERR4758846	28881	G	A	1	2020-10-08	United Kingdom
N_204_R	N	204	ERR4758846	28883	G	C	1	2020-10-08	United Kingdom
ORF1ab_246_G	ORF1ab	246	ERR4758847	1002	A	G	0,630826	2020-10-05	United Kingdom
ORF1ab_315_I	ORF1ab	315	ERR4758847	1210	G	T	0,164326	2020-10-05	United Kingdom
ORF1ab_2181_I	ORF1ab	2181	ERR4758847	6807	C	T	0,668211	2020-10-05	United Kingdom
ORF1ab_2554_V	ORF1ab	2554	ERR4758847	7926	C	T	0,669789	2020-10-05	United Kingdom
ORF1ab_3839_R	ORF1ab	3839	ERR4758847	11781	A	G	0,1101	2020-10-05	United Kingdom
ORF1ab_3934_I	ORF1ab	3934	ERR4758847	12067	G	T	0,152558	2020-10-05	United Kingdom
ORF1ab_67_I	ORF1ab	67	ERR4758847	13667	C	T	0,100065	2020-10-05	United Kingdom
ORF1ab_314_L	ORF1ab	314	ERR4758847	14408	C	T	0,9967	2020-10-05	United Kingdom
ORF1ab_1728_D	ORF1ab	1728	ERR4758847	18651	G	T	0,702666	2020-10-05	United Kingdom
S_222_V	S	222	ERR4758847	22227	C	T	0,834074	2020-10-05	United Kingdom
S_614_G	S	614	ERR4758847	23403	A	G	0,999234	2020-10-05	United Kingdom
ORF7b_37_L	ORF7b	37	ERR4758847	27865	A	T	0,112903	2020-10-05	United Kingdom
ORF7b_37_Q	ORF7b	37	ERR4758847	27866	T	A	0,110092	2020-10-05	United Kingdom
ORF8_36_S	ORF8	36	ERR4758847	27999	C	T	0,162391	2020-10-05	United Kingdom
N_13_T	N	13	ERR4758847	28310	C	A	0,0593293	2020-10-05	United Kingdom
N_203_K	N	203	ERR4758847	28881	G	A	0,0784421	2020-10-05	United Kingdom
N_204_R	N	204	ERR4758847	28883	G	C	0,0811828	2020-10-05	United Kingdom
N_220_V	N	220	ERR4758847	28932	C	T	0,746816	2020-10-05	United Kingdom
ORF10_30_L	ORF10	30	ERR4758847	29645	G	T	0,788329	2020-10-05	United Kingdom
ORF1ab_124_C	ORF1ab	124	ERR4758850	635	C	T	0,084982	2020-10-07	United Kingdom
ORF1ab_944_L	ORF1ab	944	ERR4758850	3096	C	T	0,0572687	2020-10-07	United Kingdom
ORF1ab_3603_NA	ORF1ab	3603	ERR4758850	11074	C	+T	0,081735	2020-10-07	United Kingdom
ORF1ab_3606_NA	ORF1ab	3606	ERR4758850	11082	T	-G	0,216515	2020-10-07	United Kingdom
ORF1ab_3606_F	ORF1ab	3606	ERR4758850	11083	G	T	0,997034	2020-10-07	United Kingdom
ORF1ab_3711_F	ORF1ab	3711	ERR4758850	11396	C	T	0,998005	2020-10-07	United Kingdom
ORF1ab_11_I	ORF1ab	11	ERR4758850	13499	C	T	0,99595	2020-10-07	United Kingdom
ORF1ab_314_L	ORF1ab	314	ERR4758850	14408	C	T	0,995854	2020-10-07	United Kingdom
ORF1ab_1315_C	ORF1ab	1315	ERR4758850	17410	C	T	0,0678094	2020-10-07	United Kingdom
ORF1ab_2399_T	ORF1ab	2399	ERR4758850	20663	G	C	0,236018	2020-10-07	United Kingdom
S_18_F	S	18	ERR4758850	21614	C	T	0,994729	2020-10-07	United Kingdom
S_222_V	S	222	ERR4758850	22227	C	T	0,992765	2020-10-07	United Kingdom
S_614_G	S	614	ERR4758850	23403	A	G	0,999635	2020-10-07	United Kingdom
S_683_L	S	683	ERR4758850	23610	G	T	0,0951955	2020-10-07	United Kingdom
N_220_V	N	220	ERR4758850	28932	C	T	0,997453	2020-10-07	United Kingdom
ORF10_30_L	ORF10	30	ERR4758850	29645	G	T	0,997497	2020-10-07	United Kingdom
ORF1ab_314_L	ORF1ab	314	ERR4758851	14408	C	T	0,999359	2020-10-13	United Kingdom
S_18_F	S	18	ERR4758851	21614	C	T	1	2020-10-13	United Kingdom
S_222_V	S	222	ERR4758851	22227	C	T	1	2020-10-13	United Kingdom
S_614_G	S	614	ERR4758851	23403	A	G	0,999542	2020-10-13	United Kingdom
ORF3a_155_H	ORF3a	155	ERR4758851	25855	G	C	0,997406	2020-10-13	United Kingdom
N_220_V	N	220	ERR4758851	28932	C	T	0,999521	2020-10-13	United Kingdom
ORF10_30_L	ORF10	30	ERR4758851	29645	G	T	0,999896	2020-10-13	United Kingdom
ORF1ab_2274_I	ORF1ab	2274	ERR4758852	7086	C	T	0,546426	2020-10-12	United Kingdom
ORF1ab_314_L	ORF1ab	314	ERR4758852	14408	C	T	1	2020-10-12	United Kingdom
S_18_F	S	18	ERR4758852	21614	C	T	1	2020-10-12	United Kingdom
S_222_V	S	222	ERR4758852	22227	C	T	0,998975	2020-10-12	United Kingdom
S_614_G	S	614	ERR4758852	23403	A	G	0,999505	2020-10-12	United Kingdom
N_220_V	N	220	ERR4758852	28932	C	T	1	2020-10-12	United Kingdom
ORF10_30_L	ORF10	30	ERR4758852	29645	G	T	0,999502	2020-10-12	United Kingdom
ORF1ab_203_Y	ORF1ab	203	ERR4758855	872	G	T	0,99838	NA	United Kingdom
ORF1ab_998_H	ORF1ab	998	ERR4758855	3259	G	T	0,0646572	NA	United Kingdom
ORF1ab_999_I	ORF1ab	999	ERR4758855	3261	C	T	0,999042	NA	United Kingdom
ORF1ab_4129_I	ORF1ab	4129	ERR4758855	12651	C	T	0,997681	NA	United Kingdom
ORF1ab_314_L	ORF1ab	314	ERR4758855	14408	C	T	0,997962	NA	United Kingdom
ORF1ab_1772_D	ORF1ab	1772	ERR4758855	18782	G	A	0,997599	NA	United Kingdom
S_190_M	S	190	ERR4758855	22131	G	T	0,997914	NA	United Kingdom
S_614_G	S	614	ERR4758855	23403	A	G	0,999348	NA	United Kingdom
ORF3a_54_S	ORF3a	54	ERR4758855	25552	G	T	0,997769	NA	United Kingdom
ORF8_18_*	ORF8	18	ERR4758855	27945	C	T	0,997367	NA	United Kingdom
ORF8_110_*	ORF8	110	ERR4758855	28221	G	T	0,998517	NA	United Kingdom
N_203_K	N	203	ERR4758855	28881	G	A	1	NA	United Kingdom
N_204_R	N	204	ERR4758855	28883	G	C	1	NA	United Kingdom
ORF1ab_48_G	ORF1ab	48	ERR4758857	408	A	G	0,992617	2020-10-05	United Kingdom
ORF1ab_124_C	ORF1ab	124	ERR4758857	635	C	T	0,0609065	2020-10-05	United Kingdom
ORF1ab_1793_V	ORF1ab	1793	ERR4758857	5643	C	T	0,132118	2020-10-05	United Kingdom
ORF1ab_314_L	ORF1ab	314	ERR4758857	14408	C	T	0,995879	2020-10-05	United Kingdom
S_3_NA	S	3	ERR4758857	21569	G	+T	0,0740242	2020-10-05	United Kingdom
S_5_F	S	5	ERR4758857	21575	C	T	0,997108	2020-10-05	United Kingdom
S_176_F	S	176	ERR4758857	22088	C	T	0,998687	2020-10-05	United Kingdom
S_222_V	S	222	ERR4758857	22227	C	T	0,996694	2020-10-05	United Kingdom
S_297_L	S	297	ERR4758857	22452	C	T	0,0714286	2020-10-05	United Kingdom
S_614_G	S	614	ERR4758857	23403	A	G	0,99966	2020-10-05	United Kingdom
N_220_V	N	220	ERR4758857	28932	C	T	0,994828	2020-10-05	United Kingdom
ORF10_30_L	ORF10	30	ERR4758857	29645	G	T	0,996185	2020-10-05	United Kingdom
ORF1ab_440_R	ORF1ab	440	ERR4758858	1583	G	A	0,876448	2020-10-08	United Kingdom
ORF1ab_1352_T	ORF1ab	1352	ERR4758858	4319	G	A	0,981105	2020-10-08	United Kingdom
ORF1ab_3603_NA	ORF1ab	3603	ERR4758858	11074	C	-T	0,0526659	2020-10-08	United Kingdom
ORF1ab_314_L	ORF1ab	314	ERR4758858	14408	C	T	1	2020-10-08	United Kingdom
S_18_F	S	18	ERR4758858	21614	C	T	1	2020-10-08	United Kingdom
S_222_V	S	222	ERR4758858	22227	C	T	1	2020-10-08	United Kingdom
S_614_G	S	614	ERR4758858	23403	A	G	0,999801	2020-10-08	United Kingdom
S_871_S	S	871	ERR4758858	24173	G	T	1	2020-10-08	United Kingdom
ORF8_65_V	ORF8	65	ERR4758858	28087	C	T	0,983162	2020-10-08	United Kingdom
N_220_V	N	220	ERR4758858	28932	C	T	1	2020-10-08	United Kingdom
N_271_I	N	271	ERR4758858	29085	C	T	1	2020-10-08	United Kingdom
ORF10_30_L	ORF10	30	ERR4758858	29645	G	T	0,999926	2020-10-08	United Kingdom
ORF1ab_3839_R	ORF1ab	3839	ERR4758861	11781	A	G	1	2020-10-07	United Kingdom
ORF1ab_3995_S	ORF1ab	3995	ERR4758861	12248	G	T	0,0706251	2020-10-07	United Kingdom
ORF1ab_314_L	ORF1ab	314	ERR4758861	14408	C	T	0,999757	2020-10-07	United Kingdom
S_222_V	S	222	ERR4758861	22227	C	T	0,99876	2020-10-07	United Kingdom
S_614_G	S	614	ERR4758861	23403	A	G	0,999389	2020-10-07	United Kingdom
N_220_V	N	220	ERR4758861	28932	C	T	0,999341	2020-10-07	United Kingdom
ORF10_30_L	ORF10	30	ERR4758861	29645	G	T	0,999609	2020-10-07	United Kingdom
ORF1ab_2629_I	ORF1ab	2629	ERR4758862	8150	G	A	0,997443	2020-10-08	United Kingdom
ORF1ab_3346_K	ORF1ab	3346	ERR4758862	10301	C	A	0,995836	2020-10-08	United Kingdom
ORF1ab_3711_F	ORF1ab	3711	ERR4758862	11396	C	T	0,997983	2020-10-08	United Kingdom
ORF1ab_314_L	ORF1ab	314	ERR4758862	14408	C	T	0,998929	2020-10-08	United Kingdom
S_18_F	S	18	ERR4758862	21614	C	T	0,998135	2020-10-08	United Kingdom
S_222_V	S	222	ERR4758862	22227	C	T	0,997065	2020-10-08	United Kingdom
S_614_G	S	614	ERR4758862	23403	A	G	1	2020-10-08	United Kingdom
N_220_V	N	220	ERR4758862	28932	C	T	0,99602	2020-10-08	United Kingdom
ORF10_30_L	ORF10	30	ERR4758862	29645	G	T	0,997656	2020-10-08	United Kingdom
ORF1ab_314_L	ORF1ab	314	ERR4758866	14408	C	T	0,99715	2020-10-05	United Kingdom
S_18_F	S	18	ERR4758866	21614	C	T	0,996468	2020-10-05	United Kingdom
S_222_V	S	222	ERR4758866	22227	C	T	0,996732	2020-10-05	United Kingdom
S_614_G	S	614	ERR4758866	23403	A	G	0,99935	2020-10-05	United Kingdom
N_195_T	N	195	ERR4758866	28857	G	C	0,996912	2020-10-05	United Kingdom
N_220_V	N	220	ERR4758866	28932	C	T	0,994695	2020-10-05	United Kingdom
ORF10_30_L	ORF10	30	ERR4758866	29645	G	T	0,998246	2020-10-05	United Kingdom
ORF1ab_74_NA	ORF1ab	74	ERR4758868	485	T	-C	0,097989	2020-10-08	United Kingdom
ORF1ab_369_C	ORF1ab	369	ERR4758868	1371	A	G	0,0517529	2020-10-08	United Kingdom
ORF1ab_440_R	ORF1ab	440	ERR4758868	1583	G	A	0,950617	2020-10-08	United Kingdom
ORF1ab_648_T	ORF1ab	648	ERR4758868	2208	T	C	0,19571	2020-10-08	United Kingdom
ORF1ab_743_*	ORF1ab	743	ERR4758868	2492	G	T	0,128846	2020-10-08	United Kingdom
ORF1ab_1339_L	ORF1ab	1339	ERR4758868	4280	G	C	0,169447	2020-10-08	United Kingdom
ORF1ab_1352_T	ORF1ab	1352	ERR4758868	4319	G	A	0,996188	2020-10-08	United Kingdom
ORF1ab_1744_NA	ORF1ab	1744	ERR4758868	5497	C	-A	0,0588326	2020-10-08	United Kingdom
ORF1ab_2013_P	ORF1ab	2013	ERR4758868	6303	T	C	0,0531174	2020-10-08	United Kingdom
ORF1ab_2671_S	ORF1ab	2671	ERR4758868	8277	A	G	0,217263	2020-10-08	United Kingdom
ORF1ab_2797_F	ORF1ab	2797	ERR4758868	8655	C	T	0,12931	2020-10-08	United Kingdom
ORF1ab_3480_M	ORF1ab	3480	ERR4758868	10704	G	T	0,0529628	2020-10-08	United Kingdom
ORF1ab_3987_NA	ORF1ab	3987	ERR4758868	12226	T	-A	0,0697109	2020-10-08	United Kingdom
ORF1ab_153_NA	ORF1ab	153	ERR4758868	13926	G	-TA	0,113307	2020-10-08	United Kingdom
ORF1ab_157_NA	ORF1ab	157	ERR4758868	13938	A	-G	0,164452	2020-10-08	United Kingdom
ORF1ab_314_L	ORF1ab	314	ERR4758868	14408	C	T	1	2020-10-08	United Kingdom
ORF1ab_666_L	ORF1ab	666	ERR4758868	15463	G	C	0,0968153	2020-10-08	United Kingdom
ORF1ab_1408_L	ORF1ab	1408	ERR4758868	17690	C	T	0,179298	2020-10-08	United Kingdom
ORF1ab_1504_P	ORF1ab	1504	ERR4758868	17978	T	C	0,0683811	2020-10-08	United Kingdom
ORF1ab_2028_NA	ORF1ab	2028	ERR4758868	19551	T	-G	0,195783	2020-10-08	United Kingdom
S_18_F	S	18	ERR4758868	21614	C	T	1	2020-10-08	United Kingdom
S_75_V	S	75	ERR4758868	21786	G	T	0,172099	2020-10-08	United Kingdom
S_222_V	S	222	ERR4758868	22227	C	T	1	2020-10-08	United Kingdom
S_373_NA	S	373	ERR4758868	22681	A	-TTTTCCACT	0,0553246	2020-10-08	United Kingdom
S_518_NA	S	518	ERR4758868	23115	T	-AC	0,0971302	2020-10-08	United Kingdom
S_533_F	S	533	ERR4758868	23161	G	C	0,0936486	2020-10-08	United Kingdom
S_534_F	S	534	ERR4758868	23162	G	T	0,07591	2020-10-08	United Kingdom
S_614_G	S	614	ERR4758868	23403	A	G	0,999656	2020-10-08	United Kingdom
S_712_T	S	712	ERR4758868	23697	T	C	0,147744	2020-10-08	United Kingdom
S_773_*	S	773	ERR4758868	23879	G	T	0,169231	2020-10-08	United Kingdom
S_871_S	S	871	ERR4758868	24173	G	T	0,999171	2020-10-08	United Kingdom
S_1017_G	S	1017	ERR4758868	24612	A	G	0,0703209	2020-10-08	United Kingdom
S_1214_C	S	1214	ERR4758868	25204	G	C	0,067941	2020-10-08	United Kingdom
S_1229_I	S	1229	ERR4758868	25249	G	C	0,0641562	2020-10-08	United Kingdom
ORF3a_272_I	ORF3a	272	ERR4758868	26207	G	T	0,0559441	2020-10-08	United Kingdom
ORF8_65_V	ORF8	65	ERR4758868	28087	C	T	0,999284	2020-10-08	United Kingdom
N_145_Y	N	145	ERR4758868	28706	C	T	0,0671174	2020-10-08	United Kingdom
N_220_V	N	220	ERR4758868	28932	C	T	1	2020-10-08	United Kingdom
N_271_I	N	271	ERR4758868	29085	C	T	0,999745	2020-10-08	United Kingdom
ORF10_30_L	ORF10	30	ERR4758868	29645	G	T	0,999922	2020-10-08	United Kingdom
ORF1ab_314_L	ORF1ab	314	ERR4758869	14408	C	T	0,999549	2020-10-05	United Kingdom
S_18_F	S	18	ERR4758869	21614	C	T	0,9986	2020-10-05	United Kingdom
S_222_V	S	222	ERR4758869	22227	C	T	0,998351	2020-10-05	United Kingdom
S_614_G	S	614	ERR4758869	23403	A	G	0,999804	2020-10-05	United Kingdom
ORF3a_22_H	ORF3a	22	ERR4758869	25456	G	C	0,123706	2020-10-05	United Kingdom
ORF7a_120_I	ORF7a	120	ERR4758869	27752	C	T	0,992793	2020-10-05	United Kingdom
N_220_V	N	220	ERR4758869	28932	C	T	0,995434	2020-10-05	United Kingdom
N_273_S	N	273	ERR4758869	29090	G	T	0,995179	2020-10-05	United Kingdom
ORF10_30_L	ORF10	30	ERR4758869	29645	G	T	0,998166	2020-10-05	United Kingdom
ORF1ab_314_L	ORF1ab	314	ERR4758870	14408	C	T	0,999137	2020-09-28	United Kingdom
S_18_F	S	18	ERR4758870	21614	C	T	1	2020-09-28	United Kingdom
S_222_V	S	222	ERR4758870	22227	C	T	1	2020-09-28	United Kingdom
S_614_G	S	614	ERR4758870	23403	A	G	1	2020-09-28	United Kingdom
S_701_S	S	701	ERR4758870	23663	G	T	0,99969	2020-09-28	United Kingdom
ORF8_65_V	ORF8	65	ERR4758870	28087	C	T	0,737184	2020-09-28	United Kingdom
N_220_V	N	220	ERR4758870	28932	C	T	1	2020-09-28	United Kingdom
ORF10_30_L	ORF10	30	ERR4758870	29645	G	T	0,999823	2020-09-28	United Kingdom
ORF1ab_17_NA	ORF1ab	17	ERR4758871	315	G	+T	0,0938776	2020-09-23	United Kingdom
ORF1ab_124_C	ORF1ab	124	ERR4758871	635	C	T	0,143391	2020-09-23	United Kingdom
ORF1ab_707_NA	ORF1ab	707	ERR4758871	2384	G	+A	0,087766	2020-09-23	United Kingdom
ORF1ab_1003_K	ORF1ab	1003	ERR4758871	3272	C	A	0,0565829	2020-09-23	United Kingdom
ORF1ab_1192_NA	ORF1ab	1192	ERR4758871	3839	G	-AA	0,057634	2020-09-23	United Kingdom
ORF1ab_1565_L	ORF1ab	1565	ERR4758871	4958	G	T	1	2020-09-23	United Kingdom
ORF1ab_1775_NA	ORF1ab	1775	ERR4758871	5588	T	+G	0,0619461	2020-09-23	United Kingdom
ORF1ab_1866_NA	ORF1ab	1866	ERR4758871	5861	G	+T	0,0965208	2020-09-23	United Kingdom
ORF1ab_1906_S	ORF1ab	1906	ERR4758871	5982	A	C	0,0693481	2020-09-23	United Kingdom
ORF1ab_2055_S	ORF1ab	2055	ERR4758871	6428	C	T	0,0650282	2020-09-23	United Kingdom
ORF1ab_2144_NA	ORF1ab	2144	ERR4758871	6696	C	+T	0,0541151	2020-09-23	United Kingdom
ORF1ab_3144_NA	ORF1ab	3144	ERR4758871	9696	A	-TATCATT	0,0642543	2020-09-23	United Kingdom
ORF1ab_3495_F	ORF1ab	3495	ERR4758871	10748	C	T	0,986384	2020-09-23	United Kingdom
ORF1ab_4065_I	ORF1ab	4065	ERR4758871	12459	C	T	0,0579529	2020-09-23	United Kingdom
ORF1ab_314_L	ORF1ab	314	ERR4758871	14408	C	T	0,999837	2020-09-23	United Kingdom
ORF1ab_1682_H	ORF1ab	1682	ERR4758871	18512	C	A	0,999799	2020-09-23	United Kingdom
ORF1ab_1825_V	ORF1ab	1825	ERR4758871	18941	A	T	0,100299	2020-09-23	United Kingdom
ORF1ab_2598_P	ORF1ab	2598	ERR4758871	21259	T	C	0,05	2020-09-23	United Kingdom
S_562_NA	S	562	ERR4758871	23247	T	-C	0,0628455	2020-09-23	United Kingdom
S_614_G	S	614	ERR4758871	23403	A	G	0,999813	2020-09-23	United Kingdom
S_631_S	S	631	ERR4758871	23453	C	T	0,0519559	2020-09-23	United Kingdom
S_871_S	S	871	ERR4758871	24173	G	T	0,0807065	2020-09-23	United Kingdom
S_884_F	S	884	ERR4758871	24213	C	T	0,171326	2020-09-23	United Kingdom
ORF1ab_3711_F	ORF1ab	3711	ERR4758872	11396	C	T	0,996808	2020-10-08	United Kingdom
ORF1ab_314_L	ORF1ab	314	ERR4758872	14408	C	T	0,99667	2020-10-08	United Kingdom
S_18_F	S	18	ERR4758872	21614	C	T	0,996158	2020-10-08	United Kingdom
S_222_V	S	222	ERR4758872	22227	C	T	0,996049	2020-10-08	United Kingdom
S_614_G	S	614	ERR4758872	23403	A	G	0,999285	2020-10-08	United Kingdom
N_220_V	N	220	ERR4758872	28932	C	T	0,995691	2020-10-08	United Kingdom
ORF10_30_L	ORF10	30	ERR4758872	29645	G	T	0,997038	2020-10-08	United Kingdom
ORF1ab_1132_R	ORF1ab	1132	ERR4758873	3660	A	G	0,052356	2020-10-10	United Kingdom
ORF1ab_1597_NA	ORF1ab	1597	ERR4758873	5056	T	-TA	0,0736111	2020-10-10	United Kingdom
ORF1ab_1646_NA	ORF1ab	1646	ERR4758873	5203	C	-AT	0,0640466	2020-10-10	United Kingdom
ORF1ab_2102_NA	ORF1ab	2102	ERR4758873	6571	T	-TC	0,286706	2020-10-10	United Kingdom
ORF1ab_2184_*	ORF1ab	2184	ERR4758873	6815	A	T	0,144767	2020-10-10	United Kingdom
ORF1ab_3008_I	ORF1ab	3008	ERR4758873	9288	A	T	0,0993789	2020-10-10	United Kingdom
ORF1ab_3480_K	ORF1ab	3480	ERR4758873	10704	G	A	0,0507246	2020-10-10	United Kingdom
ORF1ab_3588_S	ORF1ab	3588	ERR4758873	11028	T	C	0,163041	2020-10-10	United Kingdom
ORF1ab_3599_H	ORF1ab	3599	ERR4758873	11062	A	T	0,0738757	2020-10-10	United Kingdom
ORF1ab_3603_NA	ORF1ab	3603	ERR4758873	11074	C	-T	0,164156	2020-10-10	United Kingdom
ORF1ab_3625_NA	ORF1ab	3625	ERR4758873	11139	C	-A	0,078138	2020-10-10	United Kingdom
ORF1ab_314_L	ORF1ab	314	ERR4758873	14408	C	T	1	2020-10-10	United Kingdom
ORF1ab_383_C	ORF1ab	383	ERR4758873	14614	C	T	0,123072	2020-10-10	United Kingdom
ORF1ab_414_V	ORF1ab	414	ERR4758873	14708	C	T	0,101907	2020-10-10	United Kingdom
ORF1ab_1016_NA	ORF1ab	1016	ERR4758873	16515	T	-A	0,0725678	2020-10-10	United Kingdom
ORF1ab_1867_NA	ORF1ab	1867	ERR4758873	19066	C	-A	0,0737885	2020-10-10	United Kingdom
ORF1ab_1934_Y	ORF1ab	1934	ERR4758873	19267	A	T	0,084788	2020-10-10	United Kingdom
ORF1ab_2510_R	ORF1ab	2510	ERR4758873	20995	G	C	0,052924	2020-10-10	United Kingdom
S_222_V	S	222	ERR4758873	22227	C	T	1	2020-10-10	United Kingdom
S_614_G	S	614	ERR4758873	23403	A	G	0,999777	2020-10-10	United Kingdom
S_772_F	S	772	ERR4758873	23876	G	T	0,0796646	2020-10-10	United Kingdom
S_780_D	S	780	ERR4758873	23902	A	T	0,0515267	2020-10-10	United Kingdom
ORF8_65_V	ORF8	65	ERR4758873	28087	C	T	0,997036	2020-10-10	United Kingdom
N_220_V	N	220	ERR4758873	28932	C	T	0,999514	2020-10-10	United Kingdom
N_255_Y	N	255	ERR4758873	29037	C	A	0,104743	2020-10-10	United Kingdom
ORF10_30_L	ORF10	30	ERR4758873	29645	G	T	0,999777	2020-10-10	United Kingdom
ORF1ab_314_L	ORF1ab	314	ERR4758876	14408	C	T	1	2020-10-06	United Kingdom
S_222_V	S	222	ERR4758876	22227	C	T	0,999345	2020-10-06	United Kingdom
S_614_G	S	614	ERR4758876	23403	A	G	0,999538	2020-10-06	United Kingdom
S_1163_Y	S	1163	ERR4758876	25049	G	T	0,997493	2020-10-06	United Kingdom
S_1167_V	S	1167	ERR4758876	25062	G	T	0,997366	2020-10-06	United Kingdom
N_220_V	N	220	ERR4758876	28932	C	T	1	2020-10-06	United Kingdom
N_365_S	N	365	ERR4758876	29366	C	T	0,989081	2020-10-06	United Kingdom
ORF10_30_L	ORF10	30	ERR4758876	29645	G	T	0,999881	2020-10-06	United Kingdom
ORF1ab_314_L	ORF1ab	314	ERR4758880	14408	C	T	0,99731	2020-10-08	United Kingdom
ORF1ab_2425_K	ORF1ab	2425	ERR4758880	20740	C	A	0,997914	2020-10-08	United Kingdom
S_18_F	S	18	ERR4758880	21614	C	T	0,998451	2020-10-08	United Kingdom
S_222_V	S	222	ERR4758880	22227	C	T	0,998605	2020-10-08	United Kingdom
S_614_G	S	614	ERR4758880	23403	A	G	0,998865	2020-10-08	United Kingdom
ORF7a_53_NA	ORF7a	53	ERR4758880	27550	A	-AATTTGCACTGACTTGCTTTAGCACTC	0,919189	2020-10-08	United Kingdom
N_220_V	N	220	ERR4758880	28932	C	T	0,996537	2020-10-08	United Kingdom
ORF10_30_L	ORF10	30	ERR4758880	29645	G	T	0,99801	2020-10-08	United Kingdom
ORF1ab_1158_L	ORF1ab	1158	ERR4758881	3738	C	T	0,998436	2020-10-03	United Kingdom
ORF1ab_314_L	ORF1ab	314	ERR4758881	14408	C	T	0,999894	2020-10-03	United Kingdom
S_222_V	S	222	ERR4758881	22227	C	T	1	2020-10-03	United Kingdom
S_262_S	S	262	ERR4758881	22346	G	T	0,998276	2020-10-03	United Kingdom
S_272_L	S	272	ERR4758881	22377	C	T	1	2020-10-03	United Kingdom
S_614_G	S	614	ERR4758881	23403	A	G	0,999114	2020-10-03	United Kingdom
ORF3a_41_H	ORF3a	41	ERR4758881	25514	T	A	0,124455	2020-10-03	United Kingdom
N_145_Y	N	145	ERR4758881	28706	C	T	0,998916	2020-10-03	United Kingdom
N_220_V	N	220	ERR4758881	28932	C	T	0,999209	2020-10-03	United Kingdom
ORF10_30_L	ORF10	30	ERR4758881	29645	G	T	0,999801	2020-10-03	United Kingdom
ORF1ab_84_NA	ORF1ab	84	ERR4758882	517	T	-ATG	0,919108	2020-10-08	United Kingdom
ORF1ab_314_L	ORF1ab	314	ERR4758882	14408	C	T	0,999817	2020-10-08	United Kingdom
ORF1ab_1290_I	ORF1ab	1290	ERR4758882	17336	C	T	0,999012	2020-10-08	United Kingdom
S_18_F	S	18	ERR4758882	21614	C	T	1	2020-10-08	United Kingdom
S_222_V	S	222	ERR4758882	22227	C	T	0,999058	2020-10-08	United Kingdom
S_614_G	S	614	ERR4758882	23403	A	G	0,999495	2020-10-08	United Kingdom
ORF7b_5_L	ORF7b	5	ERR4758882	27769	C	T	1	2020-10-08	United Kingdom
N_220_V	N	220	ERR4758882	28932	C	T	0,999448	2020-10-08	United Kingdom
ORF10_30_L	ORF10	30	ERR4758882	29645	G	T	0,999605	2020-10-08	United Kingdom
ORF1ab_3655_I	ORF1ab	3655	ERR4758885	11230	G	T	0,99729	2020-10-05	United Kingdom
ORF1ab_3712_I	ORF1ab	3712	ERR4758885	11401	G	T	0,99878	2020-10-05	United Kingdom
ORF1ab_314_L	ORF1ab	314	ERR4758885	14408	C	T	0,999354	2020-10-05	United Kingdom
S_614_G	S	614	ERR4758885	23403	A	G	0,999256	2020-10-05	United Kingdom
ORF3a_75_N	ORF3a	75	ERR4758885	25617	G	T	0,835625	2020-10-05	United Kingdom
N_203_K	N	203	ERR4758885	28881	G	A	0,996923	2020-10-05	United Kingdom
N_204_R	N	204	ERR4758885	28883	G	C	0,9985	2020-10-05	United Kingdom
ORF1ab_3711_F	ORF1ab	3711	ERR4758886	11396	C	T	0,99865	2020-10-07	United Kingdom
ORF1ab_220_N	ORF1ab	220	ERR4758886	14126	G	A	0,359237	2020-10-07	United Kingdom
ORF1ab_314_L	ORF1ab	314	ERR4758886	14408	C	T	0,998481	2020-10-07	United Kingdom
S_18_F	S	18	ERR4758886	21614	C	T	0,9976	2020-10-07	United Kingdom
S_222_V	S	222	ERR4758886	22227	C	T	0,998163	2020-10-07	United Kingdom
S_256_L	S	256	ERR4758886	22329	C	T	0,904762	2020-10-07	United Kingdom
S_614_G	S	614	ERR4758886	23403	A	G	0,999346	2020-10-07	United Kingdom
N_220_V	N	220	ERR4758886	28932	C	T	0,996248	2020-10-07	United Kingdom
N_238_C	N	238	ERR4758886	28985	G	T	0,433645	2020-10-07	United Kingdom
ORF10_30_L	ORF10	30	ERR4758886	29645	G	T	0,998529	2020-10-07	United Kingdom
ORF1ab_124_C	ORF1ab	124	ERR4758888	635	C	T	0,213289	2020-10-08	United Kingdom
ORF1ab_325_Y	ORF1ab	325	ERR4758888	1238	C	T	0,0790663	2020-10-08	United Kingdom
ORF1ab_1853_F	ORF1ab	1853	ERR4758888	5822	C	T	1	2020-10-08	United Kingdom
ORF1ab_2144_NA	ORF1ab	2144	ERR4758888	6696	C	+T	0,0517364	2020-10-08	United Kingdom
ORF1ab_2345_V	ORF1ab	2345	ERR4758888	7299	C	T	0,110429	2020-10-08	United Kingdom
ORF1ab_3603_NA	ORF1ab	3603	ERR4758888	11074	C	-T	0,0928392	2020-10-08	United Kingdom
ORF1ab_3655_I	ORF1ab	3655	ERR4758888	11230	G	T	0,999857	2020-10-08	United Kingdom
ORF1ab_3712_I	ORF1ab	3712	ERR4758888	11401	G	T	0,999415	2020-10-08	United Kingdom
ORF1ab_314_L	ORF1ab	314	ERR4758888	14408	C	T	0,999615	2020-10-08	United Kingdom
ORF1ab_1847_S	ORF1ab	1847	ERR4758888	19006	G	T	0,0707204	2020-10-08	United Kingdom
S_614_G	S	614	ERR4758888	23403	A	G	1	2020-10-08	United Kingdom
ORF3a_75_N	ORF3a	75	ERR4758888	25617	G	T	0,995608	2020-10-08	United Kingdom
N_203_K	N	203	ERR4758888	28881	G	A	1	2020-10-08	United Kingdom
N_204_R	N	204	ERR4758888	28883	G	C	1	2020-10-08	United Kingdom
ORF1ab_314_L	ORF1ab	314	ERR4758890	14408	C	T	0,997865	2020-10-08	United Kingdom
S_18_F	S	18	ERR4758890	21614	C	T	0,997639	2020-10-08	United Kingdom
S_222_V	S	222	ERR4758890	22227	C	T	1	2020-10-08	United Kingdom
S_477_N	S	477	ERR4758890	22992	G	A	0,167082	2020-10-08	United Kingdom
S_614_G	S	614	ERR4758890	23403	A	G	0,999645	2020-10-08	United Kingdom
N_220_V	N	220	ERR4758890	28932	C	T	0,995784	2020-10-08	United Kingdom
ORF10_30_L	ORF10	30	ERR4758890	29645	G	T	0,998851	2020-10-08	United Kingdom
ORF1ab_3087_I	ORF1ab	3087	ERR4758892	9526	G	T	0,998768	2020-09-29	United Kingdom
ORF1ab_176_S	ORF1ab	176	ERR4758892	13993	G	T	0,998738	2020-09-29	United Kingdom
ORF1ab_314_L	ORF1ab	314	ERR4758892	14408	C	T	0,999555	2020-09-29	United Kingdom
ORF1ab_767_L	ORF1ab	767	ERR4758892	15766	G	T	0,999091	2020-09-29	United Kingdom
ORF1ab_1141_R	ORF1ab	1141	ERR4758892	16889	A	G	0,99913	2020-09-29	United Kingdom
ORF1ab_1184_D	ORF1ab	1184	ERR4758892	17019	G	T	0,999071	2020-09-29	United Kingdom
S_477_N	S	477	ERR4758892	22992	G	A	0,997463	2020-09-29	United Kingdom
S_614_G	S	614	ERR4758892	23403	A	G	0,999454	2020-09-29	United Kingdom
ORF3a_57_H	ORF3a	57	ERR4758892	25563	G	T	0,99903	2020-09-29	United Kingdom
ORF7a_6_L	ORF7a	6	ERR4758892	27409	T	C	0,99937	2020-09-29	United Kingdom
N_234_I	N	234	ERR4758892	28975	G	C	0,997743	2020-09-29	United Kingdom
N_376_T	N	376	ERR4758892	29399	G	A	0,998883	2020-09-29	United Kingdom
N_385_K	N	385	ERR4758892	29427	G	A	1	2020-09-29	United Kingdom
ORF1ab_3278_S	ORF1ab	3278	ERR4758893	10097	G	A	0,993822	2020-10-05	United Kingdom
ORF1ab_314_L	ORF1ab	314	ERR4758893	14408	C	T	0,997335	2020-10-05	United Kingdom
S_26_L	S	26	ERR4758893	21639	C	T	0,99657	2020-10-05	United Kingdom
S_29_I	S	29	ERR4758893	21648	C	T	0,998362	2020-10-05	United Kingdom
S_614_G	S	614	ERR4758893	23403	A	G	0,999303	2020-10-05	United Kingdom
N_203_K	N	203	ERR4758893	28881	G	A	0,997589	2020-10-05	United Kingdom
N_204_R	N	204	ERR4758893	28883	G	C	0,998829	2020-10-05	United Kingdom
ORF1ab_3571_V	ORF1ab	3571	ERR4758895	10977	C	T	0,996349	2020-10-08	United Kingdom
ORF1ab_314_L	ORF1ab	314	ERR4758895	14408	C	T	0,997938	2020-10-08	United Kingdom
S_222_V	S	222	ERR4758895	22227	C	T	0,996399	2020-10-08	United Kingdom
S_614_G	S	614	ERR4758895	23403	A	G	0,999197	2020-10-08	United Kingdom
S_1163_Y	S	1163	ERR4758895	25049	G	T	0,995436	2020-10-08	United Kingdom
S_1167_V	S	1167	ERR4758895	25062	G	T	0,785023	2020-10-08	United Kingdom
N_220_V	N	220	ERR4758895	28932	C	T	0,997965	2020-10-08	United Kingdom
N_365_S	N	365	ERR4758895	29366	C	T	0,733834	2020-10-08	United Kingdom
ORF10_30_L	ORF10	30	ERR4758895	29645	G	T	0,997977	2020-10-08	United Kingdom
ORF1ab_486_V	ORF1ab	486	ERR4758896	1722	C	T	0,999418	2020-10-13	United Kingdom
ORF1ab_1826_D	ORF1ab	1826	ERR4758896	5743	G	C	0,366012	2020-10-13	United Kingdom
ORF1ab_1827_H	ORF1ab	1827	ERR4758896	5744	T	C	0,365701	2020-10-13	United Kingdom
ORF1ab_1834_S	ORF1ab	1834	ERR4758896	5765	G	A	0,16333	2020-10-13	United Kingdom
ORF1ab_1834_A	ORF1ab	1834	ERR4758896	5766	G	C	0,161617	2020-10-13	United Kingdom
ORF1ab_314_L	ORF1ab	314	ERR4758896	14408	C	T	0,999711	2020-10-13	United Kingdom
S_222_V	S	222	ERR4758896	22227	C	T	0,999336	2020-10-13	United Kingdom
S_614_G	S	614	ERR4758896	23403	A	G	0,999732	2020-10-13	United Kingdom
N_220_V	N	220	ERR4758896	28932	C	T	0,999893	2020-10-13	United Kingdom
N_256_*	N	256	ERR4758896	29039	A	T	0,0907286	2020-10-13	United Kingdom
ORF10_30_L	ORF10	30	ERR4758896	29645	G	T	0,999828	2020-10-13	United Kingdom
ORF1ab_1473_T	ORF1ab	1473	ERR4758898	4682	G	A	0,997029	2020-10-08	United Kingdom
ORF1ab_1977_L	ORF1ab	1977	ERR4758898	6195	C	T	0,978372	2020-10-08	United Kingdom
ORF1ab_2994_V	ORF1ab	2994	ERR4758898	9246	C	T	1	2020-10-08	United Kingdom
ORF1ab_3615_V	ORF1ab	3615	ERR4758898	11109	C	T	0,999247	2020-10-08	United Kingdom
ORF1ab_314_L	ORF1ab	314	ERR4758898	14408	C	T	0,999675	2020-10-08	United Kingdom
ORF1ab_1428_V	ORF1ab	1428	ERR4758898	17750	C	T	0,996785	2020-10-08	United Kingdom
ORF1ab_1441_H	ORF1ab	1441	ERR4758898	17790	G	T	0,999358	2020-10-08	United Kingdom
ORF1ab_1898_A	ORF1ab	1898	ERR4758898	19159	T	G	0,998042	2020-10-08	United Kingdom
S_614_G	S	614	ERR4758898	23403	A	G	0,999321	2020-10-08	United Kingdom
ORF3a_57_H	ORF3a	57	ERR4758898	25563	G	T	0,999415	2020-10-08	United Kingdom
ORF3a_58_N	ORF3a	58	ERR4758898	25565	G	A	0,999705	2020-10-08	United Kingdom
ORF3a_78_Y	ORF3a	78	ERR4758898	25624	C	T	0,99835	2020-10-08	United Kingdom
N_128_Y	N	128	ERR4758898	28655	G	T	0,998209	2020-10-08	United Kingdom
N_377_Y	N	377	ERR4758898	29402	G	T	0,993927	2020-10-08	United Kingdom
ORF1ab_2181_I	ORF1ab	2181	ERR4758899	6807	C	T	0,999702	2020-10-10	United Kingdom
ORF1ab_2554_V	ORF1ab	2554	ERR4758899	7926	C	T	0,999744	2020-10-10	United Kingdom
ORF1ab_314_L	ORF1ab	314	ERR4758899	14408	C	T	0,999783	2020-10-10	United Kingdom
S_26_S	S	26	ERR4758899	21638	C	T	1	2020-10-10	United Kingdom
S_222_V	S	222	ERR4758899	22227	C	T	0,998962	2020-10-10	United Kingdom
S_614_G	S	614	ERR4758899	23403	A	G	0,999787	2020-10-10	United Kingdom
S_688_V	S	688	ERR4758899	23625	C	T	1	2020-10-10	United Kingdom
M_7_I	M	7	ERR4758899	26542	C	T	1	2020-10-10	United Kingdom
ORF7a_39_I	ORF7a	39	ERR4758899	27509	C	T	0,097561	2020-10-10	United Kingdom
N_220_V	N	220	ERR4758899	28932	C	T	1	2020-10-10	United Kingdom
ORF10_30_L	ORF10	30	ERR4758899	29645	G	T	0,999556	2020-10-10	United Kingdom
ORF1ab_973_K	ORF1ab	973	ERR4758900	3182	G	A	0,0699876	2020-10-10	United Kingdom
ORF1ab_314_L	ORF1ab	314	ERR4758900	14408	C	T	0,999692	2020-10-10	United Kingdom
S_18_F	S	18	ERR4758900	21614	C	T	1	2020-10-10	United Kingdom
S_222_V	S	222	ERR4758900	22227	C	T	0,999366	2020-10-10	United Kingdom
S_614_G	S	614	ERR4758900	23403	A	G	0,999732	2020-10-10	United Kingdom
N_220_V	N	220	ERR4758900	28932	C	T	1	2020-10-10	United Kingdom
ORF10_30_L	ORF10	30	ERR4758900	29645	G	T	0,999704	2020-10-10	United Kingdom
ORF1ab_3603_NA	ORF1ab	3603	ERR4758902	11074	C	-T	0,0563425	2020-10-09	United Kingdom
ORF1ab_314_L	ORF1ab	314	ERR4758902	14408	C	T	0,99859	2020-10-09	United Kingdom
ORF1ab_647_S	ORF1ab	647	ERR4758902	15406	G	T	0,998138	2020-10-09	United Kingdom
S_614_G	S	614	ERR4758902	23403	A	G	0,99897	2020-10-09	United Kingdom
S_622_F	S	622	ERR4758902	23426	G	T	0,998102	2020-10-09	United Kingdom
N_203_K	N	203	ERR4758902	28881	G	A	0,996648	2020-10-09	United Kingdom
N_204_R	N	204	ERR4758902	28883	G	C	0,999075	2020-10-09	United Kingdom
ORF1ab_119_C	ORF1ab	119	ERR4758904	620	C	T	0,268798	2020-10-08	United Kingdom
ORF1ab_300_F	ORF1ab	300	ERR4758904	1163	A	T	0,999434	2020-10-08	United Kingdom
ORF1ab_1786_L	ORF1ab	1786	ERR4758904	5622	C	T	0,999252	2020-10-08	United Kingdom
ORF1ab_3603_NA	ORF1ab	3603	ERR4758904	11074	C	+T	0,0768355	2020-10-08	United Kingdom
ORF1ab_3606_NA	ORF1ab	3606	ERR4758904	11082	T	-G	0,107301	2020-10-08	United Kingdom
ORF1ab_3606_F	ORF1ab	3606	ERR4758904	11083	G	T	0,999118	2020-10-08	United Kingdom
ORF1ab_245_D	ORF1ab	245	ERR4758904	14202	G	T	0,998996	2020-10-08	United Kingdom
ORF1ab_314_L	ORF1ab	314	ERR4758904	14408	C	T	0,999193	2020-10-08	United Kingdom
ORF1ab_1078_C	ORF1ab	1078	ERR4758904	16699	C	T	1	2020-10-08	United Kingdom
ORF1ab_2084_I	ORF1ab	2084	ERR4758904	19718	C	T	0,998446	2020-10-08	United Kingdom
S_614_G	S	614	ERR4758904	23403	A	G	0,999593	2020-10-08	United Kingdom
ORF3a_223_I	ORF3a	223	ERR4758904	26060	C	T	0,999104	2020-10-08	United Kingdom
ORF8_11_K	ORF8	11	ERR4758904	27925	C	A	0,998886	2020-10-08	United Kingdom
N_203_K	N	203	ERR4758904	28881	G	A	1	2020-10-08	United Kingdom
N_204_R	N	204	ERR4758904	28883	G	C	0,999526	2020-10-08	United Kingdom
N_398_V	N	398	ERR4758904	29466	C	T	1	2020-10-08	United Kingdom
ORF1ab_87_D	ORF1ab	87	ERR4758905	526	G	T	0,998849	2020-10-09	United Kingdom
ORF1ab_903_V	ORF1ab	903	ERR4758905	2973	C	T	0,996417	2020-10-09	United Kingdom
ORF1ab_314_L	ORF1ab	314	ERR4758905	14408	C	T	0,997451	2020-10-09	United Kingdom
ORF1ab_2432_I	ORF1ab	2432	ERR4758905	20762	C	T	0,998543	2020-10-09	United Kingdom
S_614_G	S	614	ERR4758905	23403	A	G	0,998752	2020-10-09	United Kingdom
ORF3a_53_F	ORF3a	53	ERR4758905	25549	C	T	0,998315	2020-10-09	United Kingdom
N_205_I	N	205	ERR4758905	28887	C	T	0,996845	2020-10-09	United Kingdom
N_234_I	N	234	ERR4758905	28975	G	T	0,998431	2020-10-09	United Kingdom
ORF1ab_283_I	ORF1ab	283	ERR4758906	1113	C	T	0,162119	2020-10-08	United Kingdom
ORF1ab_385_V	ORF1ab	385	ERR4758906	1419	C	T	0,99694	2020-10-08	United Kingdom
ORF1ab_1298_V	ORF1ab	1298	ERR4758906	4158	C	T	0,994412	2020-10-08	United Kingdom
ORF1ab_2685_T	ORF1ab	2685	ERR4758906	8318	C	A	0,995673	2020-10-08	United Kingdom
ORF1ab_314_L	ORF1ab	314	ERR4758906	14408	C	T	0,996257	2020-10-08	United Kingdom
ORF1ab_1798_S	ORF1ab	1798	ERR4758906	18859	G	T	0,994656	2020-10-08	United Kingdom
S_21_I	S	21	ERR4758906	21624	G	T	0,998294	2020-10-08	United Kingdom
S_614_G	S	614	ERR4758906	23403	A	G	0,999193	2020-10-08	United Kingdom
M_17_I	M	17	ERR4758906	26571	C	A	0,999231	2020-10-08	United Kingdom
N_203_K	N	203	ERR4758906	28881	G	A	0,994932	2020-10-08	United Kingdom
N_204_R	N	204	ERR4758906	28883	G	C	0,998358	2020-10-08	United Kingdom
ORF1ab_12_I	ORF1ab	12	ERR4758907	300	C	T	0,942175	2020-10-09	United Kingdom
ORF1ab_110_Y	ORF1ab	110	ERR4758907	593	C	T	0,997769	2020-10-09	United Kingdom
ORF1ab_2488_F	ORF1ab	2488	ERR4758907	7728	C	T	0,998025	2020-10-09	United Kingdom
ORF1ab_3312_T	ORF1ab	3312	ERR4758907	10200	T	C	0,999236	2020-10-09	United Kingdom
ORF1ab_159_D	ORF1ab	159	ERR4758907	13942	A	G	0,979728	2020-10-09	United Kingdom
ORF1ab_314_L	ORF1ab	314	ERR4758907	14408	C	T	0,998209	2020-10-09	United Kingdom
S_614_G	S	614	ERR4758907	23403	A	G	0,999612	2020-10-09	United Kingdom
ORF3a_57_H	ORF3a	57	ERR4758907	25563	G	T	0,998176	2020-10-09	United Kingdom
N_194_L	N	194	ERR4758907	28854	C	T	0,996771	2020-10-09	United Kingdom
ORF10_12_NA	ORF10	12	ERR4758907	29593	G	+AT	0,896692	2020-10-09	United Kingdom
ORF1ab_465_V	ORF1ab	465	ERR4758908	1659	G	T	0,999603	2020-10-01	United Kingdom
ORF1ab_1207_S	ORF1ab	1207	ERR4758908	3884	C	T	0,999445	2020-10-01	United Kingdom
ORF1ab_1605_I	ORF1ab	1605	ERR4758908	5079	C	T	0,99984	2020-10-01	United Kingdom
ORF1ab_314_L	ORF1ab	314	ERR4758908	14408	C	T	0,999571	2020-10-01	United Kingdom
ORF1ab_1848_Y	ORF1ab	1848	ERR4758908	19009	G	T	0,999462	2020-10-01	United Kingdom
ORF1ab_2256_S	ORF1ab	2256	ERR4758908	20233	C	T	1	2020-10-01	United Kingdom
S_614_G	S	614	ERR4758908	23403	A	G	0,999712	2020-10-01	United Kingdom
ORF3a_57_H	ORF3a	57	ERR4758908	25563	G	T	0,999878	2020-10-01	United Kingdom
ORF7a_81_P	ORF7a	81	ERR4758908	27634	T	C	1	2020-10-01	United Kingdom
N_234_I	N	234	ERR4758908	28975	G	T	0,999607	2020-10-01	United Kingdom
ORF1ab_300_F	ORF1ab	300	ERR4758911	1163	A	T	0,999646	2020-09-07	United Kingdom
ORF1ab_1786_L	ORF1ab	1786	ERR4758911	5622	C	T	0,99751	2020-09-07	United Kingdom
ORF1ab_1826_D	ORF1ab	1826	ERR4758911	5743	G	C	0,410836	2020-09-07	United Kingdom
ORF1ab_1827_H	ORF1ab	1827	ERR4758911	5744	T	C	0,411139	2020-09-07	United Kingdom
ORF1ab_1834_S	ORF1ab	1834	ERR4758911	5765	G	A	0,21122	2020-09-07	United Kingdom
ORF1ab_1834_A	ORF1ab	1834	ERR4758911	5766	G	C	0,211662	2020-09-07	United Kingdom
ORF1ab_1871_S	ORF1ab	1871	ERR4758911	5877	A	G	0,988547	2020-09-07	United Kingdom
ORF1ab_3603_NA	ORF1ab	3603	ERR4758911	11074	C	+T	0,0585182	2020-09-07	United Kingdom
ORF1ab_3606_NA	ORF1ab	3606	ERR4758911	11082	T	-G	0,104977	2020-09-07	United Kingdom
ORF1ab_3606_F	ORF1ab	3606	ERR4758911	11083	G	T	0,998916	2020-09-07	United Kingdom
ORF1ab_245_D	ORF1ab	245	ERR4758911	14202	G	T	0,999552	2020-09-07	United Kingdom
ORF1ab_314_L	ORF1ab	314	ERR4758911	14408	C	T	0,999708	2020-09-07	United Kingdom
ORF1ab_2084_I	ORF1ab	2084	ERR4758911	19718	C	T	0,998082	2020-09-07	United Kingdom
S_434_V	S	434	ERR4758911	22862	A	G	0,472222	2020-09-07	United Kingdom
S_614_G	S	614	ERR4758911	23403	A	G	0,999769	2020-09-07	United Kingdom
ORF3a_223_I	ORF3a	223	ERR4758911	26060	C	T	0,999696	2020-09-07	United Kingdom
N_203_K	N	203	ERR4758911	28881	G	A	1	2020-09-07	United Kingdom
N_204_R	N	204	ERR4758911	28883	G	C	1	2020-09-07	United Kingdom
N_398_V	N	398	ERR4758911	29466	C	T	0,999444	2020-09-07	United Kingdom
ORF1ab_314_L	ORF1ab	314	ERR4758912	14408	C	T	0,999032	2020-09-27	United Kingdom
S_18_F	S	18	ERR4758912	21614	C	T	0,999139	2020-09-27	United Kingdom
S_222_V	S	222	ERR4758912	22227	C	T	0,999115	2020-09-27	United Kingdom
S_614_G	S	614	ERR4758912	23403	A	G	0,999618	2020-09-27	United Kingdom
ORF8_65_V	ORF8	65	ERR4758912	28087	C	T	0,729814	2020-09-27	United Kingdom
N_220_V	N	220	ERR4758912	28932	C	T	0,999401	2020-09-27	United Kingdom
ORF10_30_L	ORF10	30	ERR4758912	29645	G	T	0,999174	2020-09-27	United Kingdom
ORF1ab_2109_Q	ORF1ab	2109	ERR4758914	6590	A	C	0,997887	2020-10-08	United Kingdom
ORF1ab_3711_F	ORF1ab	3711	ERR4758914	11396	C	T	0,998269	2020-10-08	United Kingdom
ORF1ab_314_L	ORF1ab	314	ERR4758914	14408	C	T	0,995669	2020-10-08	United Kingdom
S_18_F	S	18	ERR4758914	21614	C	T	0,997064	2020-10-08	United Kingdom
S_142_V	S	142	ERR4758914	21987	G	T	0,989609	2020-10-08	United Kingdom
S_222_V	S	222	ERR4758914	22227	C	T	1	2020-10-08	United Kingdom
S_614_G	S	614	ERR4758914	23403	A	G	0,999408	2020-10-08	United Kingdom
N_220_V	N	220	ERR4758914	28932	C	T	0,996777	2020-10-08	United Kingdom
ORF10_30_L	ORF10	30	ERR4758914	29645	G	T	0,997725	2020-10-08	United Kingdom
ORF1ab_465_V	ORF1ab	465	ERR4758915	1659	G	T	0,999798	2020-10-02	United Kingdom
ORF1ab_1207_S	ORF1ab	1207	ERR4758915	3884	C	T	0,999179	2020-10-02	United Kingdom
ORF1ab_1605_I	ORF1ab	1605	ERR4758915	5079	C	T	0,99987	2020-10-02	United Kingdom
ORF1ab_314_L	ORF1ab	314	ERR4758915	14408	C	T	0,999735	2020-10-02	United Kingdom
ORF1ab_1848_Y	ORF1ab	1848	ERR4758915	19009	G	T	0,9997	2020-10-02	United Kingdom
ORF1ab_2630_S	ORF1ab	2630	ERR4758915	21356	A	G	0,0583294	2020-10-02	United Kingdom
S_614_G	S	614	ERR4758915	23403	A	G	0,999733	2020-10-02	United Kingdom
ORF3a_57_H	ORF3a	57	ERR4758915	25563	G	T	0,999874	2020-10-02	United Kingdom
ORF7a_81_P	ORF7a	81	ERR4758915	27634	T	C	1	2020-10-02	United Kingdom
N_234_I	N	234	ERR4758915	28975	G	T	0,999334	2020-10-02	United Kingdom
ORF1ab_1247_N	ORF1ab	1247	ERR4758919	4006	G	T	0,997769	2020-10-08	United Kingdom
ORF1ab_3623_S	ORF1ab	3623	ERR4758919	11132	G	T	0,997118	2020-10-08	United Kingdom
ORF1ab_314_L	ORF1ab	314	ERR4758919	14408	C	T	0,997725	2020-10-08	United Kingdom
S_222_V	S	222	ERR4758919	22227	C	T	0,997804	2020-10-08	United Kingdom
S_614_G	S	614	ERR4758919	23403	A	G	0,999045	2020-10-08	United Kingdom
ORF7a_72_N	ORF7a	72	ERR4758919	27609	A	C	0,997555	2020-10-08	United Kingdom
N_220_V	N	220	ERR4758919	28932	C	T	0,997075	2020-10-08	United Kingdom
ORF10_30_L	ORF10	30	ERR4758919	29645	G	T	0,998045	2020-10-08	United Kingdom
ORF1ab_300_F	ORF1ab	300	ERR4758921	1163	A	T	0,997401	2020-10-08	United Kingdom
ORF1ab_1786_L	ORF1ab	1786	ERR4758921	5622	C	T	0,997112	2020-10-08	United Kingdom
ORF1ab_3603_NA	ORF1ab	3603	ERR4758921	11074	C	+T	0,0782054	2020-10-08	United Kingdom
ORF1ab_3606_NA	ORF1ab	3606	ERR4758921	11082	T	-G	0,216886	2020-10-08	United Kingdom
ORF1ab_3606_F	ORF1ab	3606	ERR4758921	11083	G	T	0,996226	2020-10-08	United Kingdom
ORF1ab_245_D	ORF1ab	245	ERR4758921	14202	G	T	0,997985	2020-10-08	United Kingdom
ORF1ab_314_L	ORF1ab	314	ERR4758921	14408	C	T	0,998534	2020-10-08	United Kingdom
ORF1ab_1504_F	ORF1ab	1504	ERR4758921	17977	C	T	0,586212	2020-10-08	United Kingdom
ORF1ab_1888_D	ORF1ab	1888	ERR4758921	19131	A	T	0,271962	2020-10-08	United Kingdom
ORF1ab_2025_I	ORF1ab	2025	ERR4758921	19542	G	T	0,997936	2020-10-08	United Kingdom
ORF1ab_2084_I	ORF1ab	2084	ERR4758921	19718	C	T	0,998133	2020-10-08	United Kingdom
S_614_G	S	614	ERR4758921	23403	A	G	0,999839	2020-10-08	United Kingdom
ORF3a_223_I	ORF3a	223	ERR4758921	26060	C	T	0,998597	2020-10-08	United Kingdom
N_203_K	N	203	ERR4758921	28881	G	A	0,997155	2020-10-08	United Kingdom
N_204_R	N	204	ERR4758921	28883	G	C	0,999083	2020-10-08	United Kingdom
N_377_Y	N	377	ERR4758921	29402	G	T	0,998135	2020-10-08	United Kingdom
N_398_V	N	398	ERR4758921	29466	C	T	0,997651	2020-10-08	United Kingdom
ORF1ab_309_L	ORF1ab	309	ERR4758925	1191	C	T	0,99535	2020-10-09	United Kingdom
ORF1ab_996_N	ORF1ab	996	ERR4758925	3251	G	A	0,997708	2020-10-09	United Kingdom
ORF1ab_2079_S	ORF1ab	2079	ERR4758925	6500	C	T	0,997357	2020-10-09	United Kingdom
ORF1ab_3447_S	ORF1ab	3447	ERR4758925	10604	C	T	0,997342	2020-10-09	United Kingdom
ORF1ab_3934_I	ORF1ab	3934	ERR4758925	12067	G	T	0,996814	2020-10-09	United Kingdom
ORF1ab_314_L	ORF1ab	314	ERR4758925	14408	C	T	0,997202	2020-10-09	United Kingdom
ORF1ab_1727_L	ORF1ab	1727	ERR4758925	18647	C	T	0,104316	2020-10-09	United Kingdom
S_5_F	S	5	ERR4758925	21575	C	T	0,996595	2020-10-09	United Kingdom
S_222_V	S	222	ERR4758925	22227	C	T	0,994333	2020-10-09	United Kingdom
S_574_Y	S	574	ERR4758925	23282	G	T	0,998327	2020-10-09	United Kingdom
S_614_G	S	614	ERR4758925	23403	A	G	0,999495	2020-10-09	United Kingdom
S_655_Y	S	655	ERR4758925	23525	C	T	0,997531	2020-10-09	United Kingdom
N_203_K	N	203	ERR4758925	28881	G	A	0,9954	2020-10-09	United Kingdom
N_204_R	N	204	ERR4758925	28883	G	C	0,999103	2020-10-09	United Kingdom
N_377_E	N	377	ERR4758925	29404	T	A	0,102018	2020-10-09	United Kingdom
ORF1ab_4_R	ORF1ab	4	ERR4758928	276	T	G	0,0643578	2020-10-08	United Kingdom
ORF1ab_194_Y	ORF1ab	194	ERR4758928	845	G	T	0,112818	2020-10-08	United Kingdom
ORF1ab_352_D	ORF1ab	352	ERR4758928	1321	A	T	0,0811574	2020-10-08	United Kingdom
ORF1ab_469_F	ORF1ab	469	ERR4758928	1670	C	T	0,0619946	2020-10-08	United Kingdom
ORF1ab_718_NA	ORF1ab	718	ERR4758928	2417	A	-G	0,0766968	2020-10-08	United Kingdom
ORF1ab_1092_S	ORF1ab	1092	ERR4758928	3539	G	T	0,0578947	2020-10-08	United Kingdom
ORF1ab_1230_NA	ORF1ab	1230	ERR4758928	3954	A	-G	0,0753012	2020-10-08	United Kingdom
ORF1ab_1263_F	ORF1ab	1263	ERR4758928	4052	C	T	0,0656325	2020-10-08	United Kingdom
ORF1ab_1598_NA	ORF1ab	1598	ERR4758928	5058	A	+T	0,0701754	2020-10-08	United Kingdom
ORF1ab_1793_V	ORF1ab	1793	ERR4758928	5643	C	T	0,0515343	2020-10-08	United Kingdom
ORF1ab_1845_NA	ORF1ab	1845	ERR4758928	5798	T	-TG	0,0555922	2020-10-08	United Kingdom
ORF1ab_1856_NA	ORF1ab	1856	ERR4758928	5833	C	-TCA	0,0562951	2020-10-08	United Kingdom
ORF1ab_2018_S	ORF1ab	2018	ERR4758928	6317	C	T	0,999392	2020-10-08	United Kingdom
ORF1ab_2024_NA	ORF1ab	2024	ERR4758928	6336	C	-G	0,0584865	2020-10-08	United Kingdom
ORF1ab_2100_L	ORF1ab	2100	ERR4758928	6563	G	T	0,0994787	2020-10-08	United Kingdom
ORF1ab_2170_L	ORF1ab	2170	ERR4758928	6774	C	T	0,0513243	2020-10-08	United Kingdom
ORF1ab_2400_L	ORF1ab	2400	ERR4758928	7463	G	C	0,0630166	2020-10-08	United Kingdom
ORF1ab_2699_F	ORF1ab	2699	ERR4758928	8360	A	T	0,0588922	2020-10-08	United Kingdom
ORF1ab_2728_NA	ORF1ab	2728	ERR4758928	8447	C	-A	0,0578086	2020-10-08	United Kingdom
ORF1ab_2881_S	ORF1ab	2881	ERR4758928	8907	T	C	0,0590909	2020-10-08	United Kingdom
ORF1ab_3046_F	ORF1ab	3046	ERR4758928	9402	C	T	0,0791667	2020-10-08	United Kingdom
ORF1ab_3249_F	ORF1ab	3249	ERR4758928	10010	C	T	0,0790614	2020-10-08	United Kingdom
ORF1ab_3338_F	ORF1ab	3338	ERR4758928	10277	C	T	0,621987	2020-10-08	United Kingdom
ORF1ab_3452_NA	ORF1ab	3452	ERR4758928	10619	C	-A	0,0601405	2020-10-08	United Kingdom
ORF1ab_3579_I	ORF1ab	3579	ERR4758928	11001	C	T	0,0634272	2020-10-08	United Kingdom
ORF1ab_3603_NA	ORF1ab	3603	ERR4758928	11074	C	+T	0,0514224	2020-10-08	United Kingdom
ORF1ab_4059_F	ORF1ab	4059	ERR4758928	12442	G	C	0,071845	2020-10-08	United Kingdom
ORF1ab_58_N	ORF1ab	58	ERR4758928	13639	G	A	0,0841886	2020-10-08	United Kingdom
ORF1ab_59_F	ORF1ab	59	ERR4758928	13643	C	T	0,0666324	2020-10-08	United Kingdom
ORF1ab_231_V	ORF1ab	231	ERR4758928	14158	T	G	0,071657	2020-10-08	United Kingdom
ORF1ab_314_L	ORF1ab	314	ERR4758928	14408	C	T	0,999682	2020-10-08	United Kingdom
ORF1ab_393_I	ORF1ab	393	ERR4758928	14645	C	T	0,0658479	2020-10-08	United Kingdom
ORF1ab_413_NA	ORF1ab	413	ERR4758928	14704	T	-TTGC	0,060755	2020-10-08	United Kingdom
ORF1ab_797_I	ORF1ab	797	ERR4758928	15857	C	T	0,0526665	2020-10-08	United Kingdom
ORF1ab_1673_NA	ORF1ab	1673	ERR4758928	18485	T	-C	0,0730873	2020-10-08	United Kingdom
ORF1ab_2421_R	ORF1ab	2421	ERR4758928	20729	A	G	0,0561432	2020-10-08	United Kingdom
S_5_F	S	5	ERR4758928	21575	C	T	0,0819246	2020-10-08	United Kingdom
S_18_F	S	18	ERR4758928	21614	C	T	1	2020-10-08	United Kingdom
S_146_Y	S	146	ERR4758928	21998	C	T	0,0534382	2020-10-08	United Kingdom
S_222_V	S	222	ERR4758928	22227	C	T	1	2020-10-08	United Kingdom
S_614_G	S	614	ERR4758928	23403	A	G	0,999721	2020-10-08	United Kingdom
S_977_*	S	977	ERR4758928	24492	T	A	0,078057	2020-10-08	United Kingdom
S_1229_I	S	1229	ERR4758928	25249	G	C	0,0539531	2020-10-08	United Kingdom
ORF3a_147_NA	ORF3a	147	ERR4758928	25831	C	-T	0,0766129	2020-10-08	United Kingdom
ORF7a_34_S	ORF7a	34	ERR4758928	27493	C	T	0,150447	2020-10-08	United Kingdom
N_167_F	N	167	ERR4758928	28774	G	C	0,423866	2020-10-08	United Kingdom
N_220_V	N	220	ERR4758928	28932	C	T	1	2020-10-08	United Kingdom
N_240_*	N	240	ERR4758928	28991	C	T	0,154492	2020-10-08	United Kingdom
ORF10_30_L	ORF10	30	ERR4758928	29645	G	T	0,999725	2020-10-08	United Kingdom
ORF1ab_620_I	ORF1ab	620	ERR4758933	2123	G	A	0,058908	2020-10-10	United Kingdom
ORF1ab_314_L	ORF1ab	314	ERR4758933	14408	C	T	1	2020-10-10	United Kingdom
S_18_F	S	18	ERR4758933	21614	C	T	1	2020-10-10	United Kingdom
S_222_V	S	222	ERR4758933	22227	C	T	0,999065	2020-10-10	United Kingdom
S_614_G	S	614	ERR4758933	23403	A	G	0,999852	2020-10-10	United Kingdom
N_220_V	N	220	ERR4758933	28932	C	T	1	2020-10-10	United Kingdom
ORF10_30_L	ORF10	30	ERR4758933	29645	G	T	0,99991	2020-10-10	United Kingdom
ORF1ab_2889_S	ORF1ab	2889	ERR4758934	8931	T	C	0,108193	2020-09-22	United Kingdom
ORF1ab_2890_I	ORF1ab	2890	ERR4758934	8934	G	T	0,11159	2020-09-22	United Kingdom
ORF1ab_314_L	ORF1ab	314	ERR4758934	14408	C	T	0,999931	2020-09-22	United Kingdom
ORF1ab_445_E	ORF1ab	445	ERR4758934	14802	C	A	0,999551	2020-09-22	United Kingdom
S_98_F	S	98	ERR4758934	21855	C	T	0,999679	2020-09-22	United Kingdom
S_614_G	S	614	ERR4758934	23403	A	G	0,999757	2020-09-22	United Kingdom
ORF3a_38_R	ORF3a	38	ERR4758934	25505	A	G	0,999599	2020-09-22	United Kingdom
ORF3a_172_R	ORF3a	172	ERR4758934	25906	G	C	1	2020-09-22	United Kingdom
ORF3a_202_L	ORF3a	202	ERR4758934	25996	G	T	0,994609	2020-09-22	United Kingdom
N_199_L	N	199	ERR4758934	28869	C	T	1	2020-09-22	United Kingdom
ORF1ab_314_L	ORF1ab	314	ERR4758938	14408	C	T	1	2020-08-25	United Kingdom
ORF1ab_2172_NA	ORF1ab	2172	ERR4758938	19983	C	+T	0,0691461	2020-08-25	United Kingdom
S_614_G	S	614	ERR4758938	23403	A	G	0,999623	2020-08-25	United Kingdom
ORF3a_75_N	ORF3a	75	ERR4758938	25617	G	T	0,987976	2020-08-25	United Kingdom
ORF1ab_1754_A	ORF1ab	1754	ERR4758939	5525	A	G	0,998295	2020-10-03	United Kingdom
ORF1ab_1826_D	ORF1ab	1826	ERR4758939	5743	G	C	0,0825243	2020-10-03	United Kingdom
ORF1ab_1827_H	ORF1ab	1827	ERR4758939	5744	T	C	0,0826338	2020-10-03	United Kingdom
ORF1ab_314_L	ORF1ab	314	ERR4758939	14408	C	T	0,999431	2020-10-03	United Kingdom
S_222_V	S	222	ERR4758939	22227	C	T	0,999283	2020-10-03	United Kingdom
S_614_G	S	614	ERR4758939	23403	A	G	0,999641	2020-10-03	United Kingdom
S_677_H	S	677	ERR4758939	23593	G	C	0,99896	2020-10-03	United Kingdom
ORF3a_163_I	ORF3a	163	ERR4758939	25879	G	A	0,999065	2020-10-03	United Kingdom
N_220_V	N	220	ERR4758939	28932	C	T	0,999415	2020-10-03	United Kingdom
ORF10_30_L	ORF10	30	ERR4758939	29645	G	T	0,999527	2020-10-03	United Kingdom
ORF1ab_2121_I	ORF1ab	2121	ERR4758950	6627	C	T	0,993122	2020-10-09	United Kingdom
ORF1ab_3571_V	ORF1ab	3571	ERR4758950	10977	C	T	0,984496	2020-10-09	United Kingdom
ORF1ab_314_L	ORF1ab	314	ERR4758950	14408	C	T	0,997586	2020-10-09	United Kingdom
S_222_V	S	222	ERR4758950	22227	C	T	0,982759	2020-10-09	United Kingdom
S_614_G	S	614	ERR4758950	23403	A	G	0,998999	2020-10-09	United Kingdom
S_1163_Y	S	1163	ERR4758950	25049	G	T	0,989929	2020-10-09	United Kingdom
S_1167_V	S	1167	ERR4758950	25062	G	T	0,986031	2020-10-09	United Kingdom
N_220_V	N	220	ERR4758950	28932	C	T	0,982808	2020-10-09	United Kingdom
N_365_S	N	365	ERR4758950	29366	C	T	0,955398	2020-10-09	United Kingdom
ORF10_30_L	ORF10	30	ERR4758950	29645	G	T	0,985379	2020-10-09	United Kingdom
ORF1ab_1517_F	ORF1ab	1517	ERR4758951	4815	C	T	0,994992	2020-10-05	United Kingdom
ORF1ab_1637_I	ORF1ab	1637	ERR4758951	5175	C	T	0,817176	2020-10-05	United Kingdom
ORF1ab_3603_NA	ORF1ab	3603	ERR4758951	11074	C	-T	0,0521733	2020-10-05	United Kingdom
ORF1ab_3711_F	ORF1ab	3711	ERR4758951	11396	C	T	0,995635	2020-10-05	United Kingdom
ORF1ab_314_L	ORF1ab	314	ERR4758951	14408	C	T	0,998368	2020-10-05	United Kingdom
S_18_F	S	18	ERR4758951	21614	C	T	0,997332	2020-10-05	United Kingdom
S_222_V	S	222	ERR4758951	22227	C	T	0,99581	2020-10-05	United Kingdom
S_614_G	S	614	ERR4758951	23403	A	G	0,999587	2020-10-05	United Kingdom
N_220_V	N	220	ERR4758951	28932	C	T	0,99414	2020-10-05	United Kingdom
ORF10_30_L	ORF10	30	ERR4758951	29645	G	T	0,997888	2020-10-05	United Kingdom
ORF1ab_300_F	ORF1ab	300	ERR4758955	1163	A	T	0,99921	2020-10-03	United Kingdom
ORF1ab_1786_L	ORF1ab	1786	ERR4758955	5622	C	T	0,995598	2020-10-03	United Kingdom
ORF1ab_3603_NA	ORF1ab	3603	ERR4758955	11074	C	+T	0,0667386	2020-10-03	United Kingdom
ORF1ab_3606_NA	ORF1ab	3606	ERR4758955	11082	T	-G	0,102917	2020-10-03	United Kingdom
ORF1ab_3606_F	ORF1ab	3606	ERR4758955	11083	G	T	0,999517	2020-10-03	United Kingdom
ORF1ab_245_D	ORF1ab	245	ERR4758955	14202	G	T	0,999572	2020-10-03	United Kingdom
ORF1ab_314_L	ORF1ab	314	ERR4758955	14408	C	T	0,999913	2020-10-03	United Kingdom
ORF1ab_2084_I	ORF1ab	2084	ERR4758955	19718	C	T	0,997195	2020-10-03	United Kingdom
ORF1ab_2092_Q	ORF1ab	2092	ERR4758955	19741	G	C	0,0534182	2020-10-03	United Kingdom
ORF1ab_2633_S	ORF1ab	2633	ERR4758955	21364	C	T	1	2020-10-03	United Kingdom
S_614_G	S	614	ERR4758955	23403	A	G	0,999618	2020-10-03	United Kingdom
ORF3a_223_I	ORF3a	223	ERR4758955	26060	C	T	0,999604	2020-10-03	United Kingdom
N_203_K	N	203	ERR4758955	28881	G	A	1	2020-10-03	United Kingdom
N_204_R	N	204	ERR4758955	28883	G	C	1	2020-10-03	United Kingdom
N_398_V	N	398	ERR4758955	29466	C	T	1	2020-10-03	United Kingdom
ORF1ab_1478_Y	ORF1ab	1478	ERR4758956	4698	C	A	0,999333	2020-10-01	United Kingdom
ORF1ab_3087_I	ORF1ab	3087	ERR4758956	9526	G	T	0,99938	2020-10-01	United Kingdom
ORF1ab_176_S	ORF1ab	176	ERR4758956	13993	G	T	0,999276	2020-10-01	United Kingdom
ORF1ab_314_L	ORF1ab	314	ERR4758956	14408	C	T	0,999636	2020-10-01	United Kingdom
ORF1ab_767_L	ORF1ab	767	ERR4758956	15766	G	T	0,999077	2020-10-01	United Kingdom
ORF1ab_1141_R	ORF1ab	1141	ERR4758956	16889	A	G	0,999292	2020-10-01	United Kingdom
ORF1ab_1184_D	ORF1ab	1184	ERR4758956	17019	G	T	0,999492	2020-10-01	United Kingdom
S_477_N	S	477	ERR4758956	22992	G	A	1	2020-10-01	United Kingdom
S_614_G	S	614	ERR4758956	23403	A	G	0,999487	2020-10-01	United Kingdom
ORF3a_57_H	ORF3a	57	ERR4758956	25563	G	T	0,999036	2020-10-01	United Kingdom
ORF7a_6_L	ORF7a	6	ERR4758956	27409	T	C	0,9997	2020-10-01	United Kingdom
ORF7a_8_T	ORF7a	8	ERR4758956	27415	G	A	0,999579	2020-10-01	United Kingdom
N_234_I	N	234	ERR4758956	28975	G	C	1	2020-10-01	United Kingdom
N_376_T	N	376	ERR4758956	29399	G	A	1	2020-10-01	United Kingdom
N_385_K	N	385	ERR4758956	29427	G	A	1	2020-10-01	United Kingdom
ORF1ab_203_Y	ORF1ab	203	ERR4758957	872	G	T	0,998867	NA	United Kingdom
ORF1ab_972_K	ORF1ab	972	ERR4758957	3179	G	A	0,201781	NA	United Kingdom
ORF1ab_999_I	ORF1ab	999	ERR4758957	3261	C	T	0,998455	NA	United Kingdom
ORF1ab_4129_I	ORF1ab	4129	ERR4758957	12651	C	T	0,998824	NA	United Kingdom
ORF1ab_314_L	ORF1ab	314	ERR4758957	14408	C	T	0,997473	NA	United Kingdom
ORF1ab_1772_D	ORF1ab	1772	ERR4758957	18782	G	A	0,998392	NA	United Kingdom
S_190_M	S	190	ERR4758957	22131	G	T	0,996954	NA	United Kingdom
S_614_G	S	614	ERR4758957	23403	A	G	0,999222	NA	United Kingdom
ORF3a_54_S	ORF3a	54	ERR4758957	25552	G	T	0,997833	NA	United Kingdom
ORF8_18_*	ORF8	18	ERR4758957	27945	C	T	0,998516	NA	United Kingdom
ORF8_110_*	ORF8	110	ERR4758957	28221	G	T	0,99863	NA	United Kingdom
N_203_K	N	203	ERR4758957	28881	G	A	0,997659	NA	United Kingdom
N_204_R	N	204	ERR4758957	28883	G	C	0,997175	NA	United Kingdom
ORF1ab_203_Y	ORF1ab	203	ERR4758958	872	G	T	0,99854	NA	United Kingdom
ORF1ab_206_T	ORF1ab	206	ERR4758958	881	G	A	0,0667126	NA	United Kingdom
ORF1ab_358_D	ORF1ab	358	ERR4758958	1338	G	A	0,211742	NA	United Kingdom
ORF1ab_999_I	ORF1ab	999	ERR4758958	3261	C	T	0,998837	NA	United Kingdom
ORF1ab_3603_NA	ORF1ab	3603	ERR4758958	11074	C	-T	0,0636984	NA	United Kingdom
ORF1ab_4129_I	ORF1ab	4129	ERR4758958	12651	C	T	0,99897	NA	United Kingdom
ORF1ab_314_L	ORF1ab	314	ERR4758958	14408	C	T	0,997795	NA	United Kingdom
ORF1ab_1772_D	ORF1ab	1772	ERR4758958	18782	G	A	0,997756	NA	United Kingdom
S_190_M	S	190	ERR4758958	22131	G	T	0,996522	NA	United Kingdom
S_614_G	S	614	ERR4758958	23403	A	G	0,999468	NA	United Kingdom
ORF3a_54_S	ORF3a	54	ERR4758958	25552	G	T	0,997629	NA	United Kingdom
ORF8_18_*	ORF8	18	ERR4758958	27945	C	T	0,998844	NA	United Kingdom
ORF8_110_*	ORF8	110	ERR4758958	28221	G	T	0,998214	NA	United Kingdom
N_203_K	N	203	ERR4758958	28881	G	A	0,998039	NA	United Kingdom
N_204_R	N	204	ERR4758958	28883	G	C	1	NA	United Kingdom
ORF1ab_220_N	ORF1ab	220	ERR4758960	923	G	A	0,593452	2020-09-30	United Kingdom
ORF1ab_1247_N	ORF1ab	1247	ERR4758960	4006	G	T	0,0659449	2020-09-30	United Kingdom
ORF1ab_1840_I	ORF1ab	1840	ERR4758960	5784	C	T	0,0541781	2020-09-30	United Kingdom
ORF1ab_2534_C	ORF1ab	2534	ERR4758960	7865	G	T	0,59852	2020-09-30	United Kingdom
ORF1ab_3603_NA	ORF1ab	3603	ERR4758960	11074	C	+T	0,05015	2020-09-30	United Kingdom
ORF1ab_314_L	ORF1ab	314	ERR4758960	14408	C	T	0,999738	2020-09-30	United Kingdom
ORF1ab_1352_I	ORF1ab	1352	ERR4758960	17523	G	T	0,991062	2020-09-30	United Kingdom
S_18_F	S	18	ERR4758960	21614	C	T	0,87069	2020-09-30	United Kingdom
S_33_I	S	33	ERR4758960	21660	C	T	0,862222	2020-09-30	United Kingdom
S_222_V	S	222	ERR4758960	22227	C	T	1	2020-09-30	United Kingdom
S_614_G	S	614	ERR4758960	23403	A	G	0,999647	2020-09-30	United Kingdom
M_86_F	M	86	ERR4758960	26779	G	T	0,353111	2020-09-30	United Kingdom
N_220_V	N	220	ERR4758960	28932	C	T	0,992126	2020-09-30	United Kingdom
ORF10_30_L	ORF10	30	ERR4758960	29645	G	T	0,998632	2020-09-30	United Kingdom
ORF1ab_1201_H	ORF1ab	1201	ERR4758963	3868	A	T	0,0666667	2020-10-08	United Kingdom
ORF1ab_1831_H	ORF1ab	1831	ERR4758963	5756	T	C	0,0608875	2020-10-08	United Kingdom
ORF1ab_2800_I	ORF1ab	2800	ERR4758963	8664	C	T	0,0859873	2020-10-08	United Kingdom
ORF1ab_3627_NA	ORF1ab	3627	ERR4758963	11146	G	-T	0,0952626	2020-10-08	United Kingdom
ORF1ab_3839_R	ORF1ab	3839	ERR4758963	11781	A	G	1	2020-10-08	United Kingdom
ORF1ab_3843_E	ORF1ab	3843	ERR4758963	11792	A	G	0,052759	2020-10-08	United Kingdom
ORF1ab_47_L	ORF1ab	47	ERR4758963	13606	T	C	0,0578035	2020-10-08	United Kingdom
ORF1ab_314_L	ORF1ab	314	ERR4758963	14408	C	T	1	2020-10-08	United Kingdom
ORF1ab_1620_S	ORF1ab	1620	ERR4758963	18325	G	T	0,0540931	2020-10-08	United Kingdom
ORF1ab_1895_V	ORF1ab	1895	ERR4758963	19151	C	T	0,173252	2020-10-08	United Kingdom
ORF1ab_2250_NA	ORF1ab	2250	ERR4758963	20216	A	-T	0,0637119	2020-10-08	United Kingdom
ORF1ab_2452_I	ORF1ab	2452	ERR4758963	20822	A	T	0,0639152	2020-10-08	United Kingdom
S_222_V	S	222	ERR4758963	22227	C	T	1	2020-10-08	United Kingdom
S_228_NA	S	228	ERR4758963	22245	A	-T	0,0606695	2020-10-08	United Kingdom
S_534_F	S	534	ERR4758963	23162	G	T	0,0563474	2020-10-08	United Kingdom
S_614_G	S	614	ERR4758963	23403	A	G	1	2020-10-08	United Kingdom
S_822_F	S	822	ERR4758963	24026	C	T	0,122449	2020-10-08	United Kingdom
S_857_C	S	857	ERR4758963	24131	G	T	0,154499	2020-10-08	United Kingdom
S_1197_P	S	1197	ERR4758963	25152	T	C	0,0563282	2020-10-08	United Kingdom
S_1236_NA	S	1236	ERR4758963	25269	G	-TA	0,0991105	2020-10-08	United Kingdom
N_220_V	N	220	ERR4758963	28932	C	T	1	2020-10-08	United Kingdom
ORF10_30_L	ORF10	30	ERR4758963	29645	G	T	0,999822	2020-10-08	United Kingdom
ORF1ab_1247_N	ORF1ab	1247	ERR4758966	4006	G	T	0,9997	2020-10-08	United Kingdom
ORF1ab_1840_I	ORF1ab	1840	ERR4758966	5784	C	T	0,999248	2020-10-08	United Kingdom
ORF1ab_2154_I	ORF1ab	2154	ERR4758966	6726	C	T	0,484156	2020-10-08	United Kingdom
ORF1ab_3623_S	ORF1ab	3623	ERR4758966	11132	G	T	0,999012	2020-10-08	United Kingdom
ORF1ab_314_L	ORF1ab	314	ERR4758966	14408	C	T	0,999452	2020-10-08	United Kingdom
S_222_V	S	222	ERR4758966	22227	C	T	0,999582	2020-10-08	United Kingdom
S_614_G	S	614	ERR4758966	23403	A	G	0,999357	2020-10-08	United Kingdom
ORF3a_78_Y	ORF3a	78	ERR4758966	25624	C	T	0,998893	2020-10-08	United Kingdom
ORF7a_72_N	ORF7a	72	ERR4758966	27609	A	C	1	2020-10-08	United Kingdom
N_220_V	N	220	ERR4758966	28932	C	T	0,999271	2020-10-08	United Kingdom
N_267_V	N	267	ERR4758966	29073	C	T	0,999032	2020-10-08	United Kingdom
ORF10_30_L	ORF10	30	ERR4758966	29645	G	T	0,999523	2020-10-08	United Kingdom
ORF1ab_1478_Y	ORF1ab	1478	ERR4758967	4698	C	A	0,997378	2020-10-08	United Kingdom
ORF1ab_3087_I	ORF1ab	3087	ERR4758967	9526	G	T	0,992261	2020-10-08	United Kingdom
ORF1ab_176_S	ORF1ab	176	ERR4758967	13993	G	T	0,996938	2020-10-08	United Kingdom
ORF1ab_314_L	ORF1ab	314	ERR4758967	14408	C	T	0,997082	2020-10-08	United Kingdom
ORF1ab_767_L	ORF1ab	767	ERR4758967	15766	G	T	0,996609	2020-10-08	United Kingdom
ORF1ab_1141_R	ORF1ab	1141	ERR4758967	16889	A	G	0,997779	2020-10-08	United Kingdom
ORF1ab_1184_D	ORF1ab	1184	ERR4758967	17019	G	T	0,997345	2020-10-08	United Kingdom
ORF1ab_2084_I	ORF1ab	2084	ERR4758967	19718	C	T	0,99685	2020-10-08	United Kingdom
S_614_G	S	614	ERR4758967	23403	A	G	0,999594	2020-10-08	United Kingdom
ORF3a_57_H	ORF3a	57	ERR4758967	25563	G	T	0,995603	2020-10-08	United Kingdom
ORF7a_6_L	ORF7a	6	ERR4758967	27409	T	C	0,997019	2020-10-08	United Kingdom
N_234_I	N	234	ERR4758967	28975	G	C	0,996435	2020-10-08	United Kingdom
N_376_T	N	376	ERR4758967	29399	G	A	0,995959	2020-10-08	United Kingdom
N_385_K	N	385	ERR4758967	29427	G	A	0,995384	2020-10-08	United Kingdom
ORF1ab_158_NA	ORF1ab	158	ERR4758968	738	A	-AG	0,0551272	2020-10-06	United Kingdom
ORF1ab_895_F	ORF1ab	895	ERR4758968	2948	A	T	0,0534052	2020-10-06	United Kingdom
ORF1ab_944_L	ORF1ab	944	ERR4758968	3096	C	T	0,051895	2020-10-06	United Kingdom
ORF1ab_1324_D	ORF1ab	1324	ERR4758968	4235	A	G	0,113105	2020-10-06	United Kingdom
ORF1ab_1378_NA	ORF1ab	1378	ERR4758968	4398	T	-G	0,050088	2020-10-06	United Kingdom
ORF1ab_1517_F	ORF1ab	1517	ERR4758968	4815	C	T	0,0620789	2020-10-06	United Kingdom
ORF1ab_1532_NA	ORF1ab	1532	ERR4758968	4861	T	-AA	0,0628803	2020-10-06	United Kingdom
ORF1ab_2352_NA	ORF1ab	2352	ERR4758968	7321	C	-TA	0,0590219	2020-10-06	United Kingdom
ORF1ab_2821_V	ORF1ab	2821	ERR4758968	8727	C	T	0,0519031	2020-10-06	United Kingdom
ORF1ab_3130_L	ORF1ab	3130	ERR4758968	9653	G	C	0,0526944	2020-10-06	United Kingdom
ORF1ab_3286_C	ORF1ab	3286	ERR4758968	10121	G	T	0,117379	2020-10-06	United Kingdom
ORF1ab_3296_Y	ORF1ab	3296	ERR4758968	10151	G	T	0,0821995	2020-10-06	United Kingdom
ORF1ab_3485_*	ORF1ab	3485	ERR4758968	10718	C	T	0,0524095	2020-10-06	United Kingdom
ORF1ab_3603_NA	ORF1ab	3603	ERR4758968	11074	C	-T	0,056569	2020-10-06	United Kingdom
ORF1ab_3651_Y	ORF1ab	3651	ERR4758968	11216	A	T	0,0542809	2020-10-06	United Kingdom
ORF1ab_3655_I	ORF1ab	3655	ERR4758968	11230	G	T	0,999561	2020-10-06	United Kingdom
ORF1ab_3712_I	ORF1ab	3712	ERR4758968	11401	G	T	1	2020-10-06	United Kingdom
ORF1ab_3788_NA	ORF1ab	3788	ERR4758968	11627	T	-A	0,0524512	2020-10-06	United Kingdom
ORF1ab_4199_NA	ORF1ab	4199	ERR4758968	12861	G	-T	0,0544362	2020-10-06	United Kingdom
ORF1ab_4257_V	ORF1ab	4257	ERR4758968	13035	C	T	0,0502854	2020-10-06	United Kingdom
ORF1ab_314_L	ORF1ab	314	ERR4758968	14408	C	T	0,999799	2020-10-06	United Kingdom
ORF1ab_797_A	ORF1ab	797	ERR4758968	15856	A	G	0,16926	2020-10-06	United Kingdom
ORF1ab_1315_C	ORF1ab	1315	ERR4758968	17410	C	T	0,0771919	2020-10-06	United Kingdom
ORF1ab_2117_L	ORF1ab	2117	ERR4758968	19816	G	T	0,0707334	2020-10-06	United Kingdom
ORF1ab_2560_F	ORF1ab	2560	ERR4758968	21145	C	T	0,0668103	2020-10-06	United Kingdom
S_71_F	S	71	ERR4758968	21774	C	T	0,059975	2020-10-06	United Kingdom
S_146_Y	S	146	ERR4758968	21998	C	T	0,0625	2020-10-06	United Kingdom
S_229_F	S	229	ERR4758968	22249	G	C	0,0667408	2020-10-06	United Kingdom
S_614_G	S	614	ERR4758968	23403	A	G	0,999702	2020-10-06	United Kingdom
S_625_Y	S	625	ERR4758968	23435	C	T	0,195354	2020-10-06	United Kingdom
S_876_V	S	876	ERR4758968	24189	C	T	0,080135	2020-10-06	United Kingdom
S_1049_F	S	1049	ERR4758968	24707	C	T	0,0544598	2020-10-06	United Kingdom
ORF3a_75_N	ORF3a	75	ERR4758968	25617	G	T	0,999613	2020-10-06	United Kingdom
E_30_I	E	30	ERR4758968	26333	C	T	0,0846395	2020-10-06	United Kingdom
N_95_C	N	95	ERR4758968	28556	C	T	0,0772034	2020-10-06	United Kingdom
N_117_L	N	117	ERR4758968	28623	C	T	0,0510816	2020-10-06	United Kingdom
N_194_L	N	194	ERR4758968	28854	C	T	0,0581818	2020-10-06	United Kingdom
N_203_K	N	203	ERR4758968	28881	G	A	1	2020-10-06	United Kingdom
N_204_R	N	204	ERR4758968	28883	G	C	1	2020-10-06	United Kingdom
N_249_N	N	249	ERR4758968	29020	A	T	0,131241	2020-10-06	United Kingdom
N_305_V	N	305	ERR4758968	29187	C	T	0,0579832	2020-10-06	United Kingdom
ORF1ab_124_C	ORF1ab	124	ERR4758972	635	C	T	0,12028	2020-10-04	United Kingdom
ORF1ab_2500_F	ORF1ab	2500	ERR4758972	7764	C	T	0,0972665	2020-10-04	United Kingdom
ORF1ab_3087_I	ORF1ab	3087	ERR4758972	9526	G	T	0,99981	2020-10-04	United Kingdom
ORF1ab_4065_I	ORF1ab	4065	ERR4758972	12459	C	T	0,0643816	2020-10-04	United Kingdom
ORF1ab_176_S	ORF1ab	176	ERR4758972	13993	G	T	0,9994	2020-10-04	United Kingdom
ORF1ab_314_L	ORF1ab	314	ERR4758972	14408	C	T	0,999648	2020-10-04	United Kingdom
ORF1ab_767_L	ORF1ab	767	ERR4758972	15766	G	T	0,999165	2020-10-04	United Kingdom
ORF1ab_1141_R	ORF1ab	1141	ERR4758972	16889	A	G	0,999302	2020-10-04	United Kingdom
ORF1ab_1184_D	ORF1ab	1184	ERR4758972	17019	G	T	0,999441	2020-10-04	United Kingdom
S_477_N	S	477	ERR4758972	22992	G	A	0,999579	2020-10-04	United Kingdom
S_614_G	S	614	ERR4758972	23403	A	G	0,999616	2020-10-04	United Kingdom
ORF3a_57_H	ORF3a	57	ERR4758972	25563	G	T	0,999308	2020-10-04	United Kingdom
N_234_I	N	234	ERR4758972	28975	G	C	0,999666	2020-10-04	United Kingdom
N_376_T	N	376	ERR4758972	29399	G	A	1	2020-10-04	United Kingdom
ORF1ab_87_D	ORF1ab	87	ERR4758974	526	G	T	0,997114	2020-10-08	United Kingdom
ORF1ab_903_V	ORF1ab	903	ERR4758974	2973	C	T	0,996012	2020-10-08	United Kingdom
ORF1ab_314_L	ORF1ab	314	ERR4758974	14408	C	T	0,997658	2020-10-08	United Kingdom
ORF1ab_2432_I	ORF1ab	2432	ERR4758974	20762	C	T	0,99907	2020-10-08	United Kingdom
S_614_G	S	614	ERR4758974	23403	A	G	0,998912	2020-10-08	United Kingdom
ORF3a_53_F	ORF3a	53	ERR4758974	25549	C	T	0,998782	2020-10-08	United Kingdom
N_205_I	N	205	ERR4758974	28887	C	T	0,999017	2020-10-08	United Kingdom
N_234_I	N	234	ERR4758974	28975	G	T	0,998896	2020-10-08	United Kingdom
ORF1ab_314_L	ORF1ab	314	ERR4758975	14408	C	T	1	2020-10-06	United Kingdom
ORF1ab_1964_N	ORF1ab	1964	ERR4758975	19359	A	C	1	2020-10-06	United Kingdom
S_18_F	S	18	ERR4758975	21614	C	T	1	2020-10-06	United Kingdom
S_222_V	S	222	ERR4758975	22227	C	T	0,996564	2020-10-06	United Kingdom
S_614_G	S	614	ERR4758975	23403	A	G	1	2020-10-06	United Kingdom
ORF8_65_V	ORF8	65	ERR4758975	28087	C	T	0,975743	2020-10-06	United Kingdom
N_220_V	N	220	ERR4758975	28932	C	T	1	2020-10-06	United Kingdom
ORF10_30_L	ORF10	30	ERR4758975	29645	G	T	0,999827	2020-10-06	United Kingdom
ORF1ab_2300_I	ORF1ab	2300	ERR4758976	7164	C	T	0,996124	2020-10-05	United Kingdom
ORF1ab_2563_H	ORF1ab	2563	ERR4758976	7954	G	T	0,997088	2020-10-05	United Kingdom
ORF1ab_3603_NA	ORF1ab	3603	ERR4758976	11074	C	-T	0,0511471	2020-10-05	United Kingdom
ORF1ab_314_L	ORF1ab	314	ERR4758976	14408	C	T	0,998425	2020-10-05	United Kingdom
S_18_F	S	18	ERR4758976	21614	C	T	0,998373	2020-10-05	United Kingdom
S_222_V	S	222	ERR4758976	22227	C	T	0,996801	2020-10-05	United Kingdom
S_614_G	S	614	ERR4758976	23403	A	G	0,999068	2020-10-05	United Kingdom
ORF7b_5_L	ORF7b	5	ERR4758976	27769	C	T	0,996305	2020-10-05	United Kingdom
N_220_V	N	220	ERR4758976	28932	C	T	0,996054	2020-10-05	United Kingdom
ORF10_30_L	ORF10	30	ERR4758976	29645	G	T	0,998653	2020-10-05	United Kingdom
ORF1ab_314_L	ORF1ab	314	ERR4758977	14408	C	T	1	2020-09-25	United Kingdom
S_18_F	S	18	ERR4758977	21614	C	T	1	2020-09-25	United Kingdom
S_222_V	S	222	ERR4758977	22227	C	T	1	2020-09-25	United Kingdom
S_614_G	S	614	ERR4758977	23403	A	G	0,998511	2020-09-25	United Kingdom
ORF8_65_V	ORF8	65	ERR4758977	28087	C	T	0,760626	2020-09-25	United Kingdom
N_220_V	N	220	ERR4758977	28932	C	T	1	2020-09-25	United Kingdom
ORF10_30_L	ORF10	30	ERR4758977	29645	G	T	1	2020-09-25	United Kingdom
ORF1ab_3711_F	ORF1ab	3711	ERR4758979	11396	C	T	0,980375	2020-10-09	United Kingdom
ORF1ab_314_L	ORF1ab	314	ERR4758979	14408	C	T	0,999578	2020-10-09	United Kingdom
S_18_F	S	18	ERR4758979	21614	C	T	0,954992	2020-10-09	United Kingdom
S_222_V	S	222	ERR4758979	22227	C	T	0,99819	2020-10-09	United Kingdom
S_614_G	S	614	ERR4758979	23403	A	G	0,999729	2020-10-09	United Kingdom
N_220_V	N	220	ERR4758979	28932	C	T	0,999117	2020-10-09	United Kingdom
ORF10_30_L	ORF10	30	ERR4758979	29645	G	T	0,998766	2020-10-09	United Kingdom
ORF1ab_3603_NA	ORF1ab	3603	ERR4758982	11074	C	-T	0,0501695	2020-10-05	United Kingdom
ORF1ab_3711_F	ORF1ab	3711	ERR4758982	11396	C	T	0,998104	2020-10-05	United Kingdom
ORF1ab_314_L	ORF1ab	314	ERR4758982	14408	C	T	0,994698	2020-10-05	United Kingdom
S_18_F	S	18	ERR4758982	21614	C	T	0,995762	2020-10-05	United Kingdom
S_215_H	S	215	ERR4758982	22205	G	C	0,996732	2020-10-05	United Kingdom
S_222_V	S	222	ERR4758982	22227	C	T	0,997283	2020-10-05	United Kingdom
S_614_G	S	614	ERR4758982	23403	A	G	0,999338	2020-10-05	United Kingdom
ORF7b_42_Q	ORF7b	42	ERR4758982	27881	C	A	0,994194	2020-10-05	United Kingdom
N_220_V	N	220	ERR4758982	28932	C	T	0,996279	2020-10-05	United Kingdom
ORF10_30_L	ORF10	30	ERR4758982	29645	G	T	0,998416	2020-10-05	United Kingdom
ORF1ab_30_V	ORF1ab	30	ERR4758983	354	G	T	0,999474	2020-10-04	United Kingdom
ORF1ab_3603_NA	ORF1ab	3603	ERR4758983	11074	C	+T	0,0677712	2020-10-04	United Kingdom
ORF1ab_3606_NA	ORF1ab	3606	ERR4758983	11082	T	-G	0,0982716	2020-10-04	United Kingdom
ORF1ab_3606_F	ORF1ab	3606	ERR4758983	11083	G	T	0,999112	2020-10-04	United Kingdom
ORF1ab_314_L	ORF1ab	314	ERR4758983	14408	C	T	0,999704	2020-10-04	United Kingdom
ORF1ab_1787_F	ORF1ab	1787	ERR4758983	18826	G	T	0,0536343	2020-10-04	United Kingdom
S_614_G	S	614	ERR4758983	23403	A	G	0,999376	2020-10-04	United Kingdom
S_769_V	S	769	ERR4758983	23868	G	T	0,99915	2020-10-04	United Kingdom
M_107_H	M	107	ERR4758983	26842	G	A	0,983075	2020-10-04	United Kingdom
ORF7b_15_S	ORF7b	15	ERR4758983	27798	G	T	0,768595	2020-10-04	United Kingdom
N_203_K	N	203	ERR4758983	28881	G	A	0,999494	2020-10-04	United Kingdom
N_204_R	N	204	ERR4758983	28883	G	C	0,999495	2020-10-04	United Kingdom
N_413_I	N	413	ERR4758983	29511	G	T	0,999419	2020-10-04	United Kingdom
ORF1ab_55_*	ORF1ab	55	ERR4758986	428	G	T	0,0540936	2020-10-10	United Kingdom
ORF1ab_124_C	ORF1ab	124	ERR4758986	635	C	T	0,110553	2020-10-10	United Kingdom
ORF1ab_300_F	ORF1ab	300	ERR4758986	1163	A	T	1	2020-10-10	United Kingdom
ORF1ab_695_NA	ORF1ab	695	ERR4758986	2350	T	-G	0,0710117	2020-10-10	United Kingdom
ORF1ab_1141_NA	ORF1ab	1141	ERR4758986	3686	C	-A	0,0553936	2020-10-10	United Kingdom
ORF1ab_1517_F	ORF1ab	1517	ERR4758986	4815	C	T	0,0800478	2020-10-10	United Kingdom
ORF1ab_1786_L	ORF1ab	1786	ERR4758986	5622	C	T	0,994978	2020-10-10	United Kingdom
ORF1ab_2210_F	ORF1ab	2210	ERR4758986	6894	G	T	0,0708955	2020-10-10	United Kingdom
ORF1ab_2313_NA	ORF1ab	2313	ERR4758986	7203	C	-T	0,0989209	2020-10-10	United Kingdom
ORF1ab_2689_C	ORF1ab	2689	ERR4758986	8330	G	T	0,0914826	2020-10-10	United Kingdom
ORF1ab_3210_P	ORF1ab	3210	ERR4758986	9894	T	C	0,0505319	2020-10-10	United Kingdom
ORF1ab_3606_F	ORF1ab	3606	ERR4758986	11083	G	T	1	2020-10-10	United Kingdom
ORF1ab_3813_NA	ORF1ab	3813	ERR4758986	11704	C	-TTAG	0,0570214	2020-10-10	United Kingdom
ORF1ab_3826_H	ORF1ab	3826	ERR4758986	11743	G	T	0,0704854	2020-10-10	United Kingdom
ORF1ab_4286_NA	ORF1ab	4286	ERR4758986	13123	T	-G	0,0550992	2020-10-10	United Kingdom
ORF1ab_171_Q	ORF1ab	171	ERR4758986	13978	G	C	0,0670137	2020-10-10	United Kingdom
ORF1ab_238_NA	ORF1ab	238	ERR4758986	14180	T	-G	0,0548618	2020-10-10	United Kingdom
ORF1ab_245_D	ORF1ab	245	ERR4758986	14202	G	T	0,999676	2020-10-10	United Kingdom
ORF1ab_314_L	ORF1ab	314	ERR4758986	14408	C	T	1	2020-10-10	United Kingdom
ORF1ab_476_NA	ORF1ab	476	ERR4758986	14895	T	-G	0,0765859	2020-10-10	United Kingdom
ORF1ab_802_NA	ORF1ab	802	ERR4758986	15871	G	-A	0,0644856	2020-10-10	United Kingdom
ORF1ab_826_L	ORF1ab	826	ERR4758986	15944	C	T	0,0612184	2020-10-10	United Kingdom
ORF1ab_866_H	ORF1ab	866	ERR4758986	16065	G	T	0,0595855	2020-10-10	United Kingdom
ORF1ab_1157_NA	ORF1ab	1157	ERR4758986	16938	A	+T	0,0620465	2020-10-10	United Kingdom
ORF1ab_1616_NA	ORF1ab	1616	ERR4758986	18314	A	-G	0,0612245	2020-10-10	United Kingdom
ORF1ab_1617_E	ORF1ab	1617	ERR4758986	18317	G	A	0,0902859	2020-10-10	United Kingdom
ORF1ab_1677_T	ORF1ab	1677	ERR4758986	18497	T	C	0,0845903	2020-10-10	United Kingdom
ORF1ab_1771_NA	ORF1ab	1771	ERR4758986	18778	T	-G	0,0713357	2020-10-10	United Kingdom
ORF1ab_2001_NA	ORF1ab	2001	ERR4758986	19470	C	-A	0,0503658	2020-10-10	United Kingdom
ORF1ab_2025_I	ORF1ab	2025	ERR4758986	19542	G	T	1	2020-10-10	United Kingdom
ORF1ab_2071_R	ORF1ab	2071	ERR4758986	19678	G	C	0,0689202	2020-10-10	United Kingdom
ORF1ab_2084_I	ORF1ab	2084	ERR4758986	19718	C	T	1	2020-10-10	United Kingdom
ORF1ab_2247_NA	ORF1ab	2247	ERR4758986	20206	C	-AG	0,0619902	2020-10-10	United Kingdom
ORF1ab_2448_R	ORF1ab	2448	ERR4758986	20809	T	C	0,0895712	2020-10-10	United Kingdom
ORF1ab_2655_NA	ORF1ab	2655	ERR4758986	21432	T	-G	0,110368	2020-10-10	United Kingdom
S_124_I	S	124	ERR4758986	21933	C	T	0,0508658	2020-10-10	United Kingdom
S_245_Y	S	245	ERR4758986	22295	C	T	0,11399	2020-10-10	United Kingdom
S_614_G	S	614	ERR4758986	23403	A	G	0,99982	2020-10-10	United Kingdom
S_886_G	S	886	ERR4758986	24218	T	G	0,0931604	2020-10-10	United Kingdom
ORF3a_223_I	ORF3a	223	ERR4758986	26060	C	T	1	2020-10-10	United Kingdom
ORF7a_17_F	ORF7a	17	ERR4758986	27442	C	T	0,0926903	2020-10-10	United Kingdom
N_203_K	N	203	ERR4758986	28881	G	A	1	2020-10-10	United Kingdom
N_204_R	N	204	ERR4758986	28883	G	C	1	2020-10-10	United Kingdom
N_398_V	N	398	ERR4758986	29466	C	T	1	2020-10-10	United Kingdom
ORF1ab_203_Y	ORF1ab	203	ERR4758987	872	G	T	0,995942	2020-10-12	United Kingdom
ORF1ab_999_I	ORF1ab	999	ERR4758987	3261	C	T	0,997392	2020-10-12	United Kingdom
ORF1ab_314_L	ORF1ab	314	ERR4758987	14408	C	T	0,997842	2020-10-12	United Kingdom
S_190_M	S	190	ERR4758987	22131	G	T	0,997651	2020-10-12	United Kingdom
S_614_G	S	614	ERR4758987	23403	A	G	0,998937	2020-10-12	United Kingdom
ORF3a_54_S	ORF3a	54	ERR4758987	25552	G	T	0,995866	2020-10-12	United Kingdom
ORF8_18_*	ORF8	18	ERR4758987	27945	C	T	0,99665	2020-10-12	United Kingdom
ORF8_110_*	ORF8	110	ERR4758987	28221	G	T	0,99762	2020-10-12	United Kingdom
N_203_K	N	203	ERR4758987	28881	G	A	0,997523	2020-10-12	United Kingdom
N_204_R	N	204	ERR4758987	28883	G	C	0,999197	2020-10-12	United Kingdom
ORF1ab_314_L	ORF1ab	314	ERR4758989	14408	C	T	0,999599	2020-10-08	United Kingdom
ORF1ab_1110_L	ORF1ab	1110	ERR4758989	16795	G	T	0,999764	2020-10-08	United Kingdom
S_222_V	S	222	ERR4758989	22227	C	T	0,999479	2020-10-08	United Kingdom
S_262_S	S	262	ERR4758989	22346	G	T	1	2020-10-08	United Kingdom
S_272_L	S	272	ERR4758989	22377	C	T	1	2020-10-08	United Kingdom
S_614_G	S	614	ERR4758989	23403	A	G	0,999608	2020-10-08	United Kingdom
ORF3a_242_*	ORF3a	242	ERR4758989	26116	G	T	0,999427	2020-10-08	United Kingdom
N_220_V	N	220	ERR4758989	28932	C	T	0,999515	2020-10-08	United Kingdom
ORF10_30_L	ORF10	30	ERR4758989	29645	G	T	0,999549	2020-10-08	United Kingdom
ORF1ab_314_L	ORF1ab	314	ERR4758991	14408	C	T	0,999721	2020-10-12	United Kingdom
S_18_F	S	18	ERR4758991	21614	C	T	1	2020-10-12	United Kingdom
S_222_V	S	222	ERR4758991	22227	C	T	0,998185	2020-10-12	United Kingdom
S_614_G	S	614	ERR4758991	23403	A	G	0,997363	2020-10-12	United Kingdom
N_220_V	N	220	ERR4758991	28932	C	T	1	2020-10-12	United Kingdom
ORF10_30_L	ORF10	30	ERR4758991	29645	G	T	0,999764	2020-10-12	United Kingdom
ORF1ab_3606_F	ORF1ab	3606	ERR4758992	11083	G	T	0,162018	2020-09-26	United Kingdom
ORF1ab_314_L	ORF1ab	314	ERR4758992	14408	C	T	1	2020-09-26	United Kingdom
ORF1ab_2306_S	ORF1ab	2306	ERR4758992	20383	G	T	0,999292	2020-09-26	United Kingdom
S_18_F	S	18	ERR4758992	21614	C	T	1	2020-09-26	United Kingdom
S_222_V	S	222	ERR4758992	22227	C	T	0,998589	2020-09-26	United Kingdom
S_614_G	S	614	ERR4758992	23403	A	G	0,999668	2020-09-26	United Kingdom
S_812_L	S	812	ERR4758992	23997	C	T	1	2020-09-26	United Kingdom
ORF8_65_V	ORF8	65	ERR4758992	28087	C	T	0,696861	2020-09-26	United Kingdom
N_220_V	N	220	ERR4758992	28932	C	T	0,999159	2020-09-26	United Kingdom
ORF10_30_L	ORF10	30	ERR4758992	29645	G	T	1	2020-09-26	United Kingdom
ORF1ab_2589_R	ORF1ab	2589	ERR4758998	8031	A	G	0,145887	2020-09-30	United Kingdom
ORF1ab_314_L	ORF1ab	314	ERR4758998	14408	C	T	0,99961	2020-09-30	United Kingdom
S_18_F	S	18	ERR4758998	21614	C	T	0,998925	2020-09-30	United Kingdom
S_222_V	S	222	ERR4758998	22227	C	T	0,99908	2020-09-30	United Kingdom
S_614_G	S	614	ERR4758998	23403	A	G	0,999651	2020-09-30	United Kingdom
ORF7a_28_I	ORF7a	28	ERR4758998	27476	C	T	0,101498	2020-09-30	United Kingdom
N_220_V	N	220	ERR4758998	28932	C	T	1	2020-09-30	United Kingdom
ORF10_30_L	ORF10	30	ERR4758998	29645	G	T	0,999825	2020-09-30	United Kingdom
ORF1ab_2181_I	ORF1ab	2181	ERR4759001	6807	C	T	0,999068	2020-10-05	United Kingdom
ORF1ab_2554_V	ORF1ab	2554	ERR4759001	7926	C	T	0,998862	2020-10-05	United Kingdom
ORF1ab_314_L	ORF1ab	314	ERR4759001	14408	C	T	0,998262	2020-10-05	United Kingdom
ORF1ab_970_L	ORF1ab	970	ERR4759001	16376	C	T	0,997719	2020-10-05	United Kingdom
S_222_V	S	222	ERR4759001	22227	C	T	0,99574	2020-10-05	United Kingdom
S_614_G	S	614	ERR4759001	23403	A	G	0,999087	2020-10-05	United Kingdom
ORF3a_155_Y	ORF3a	155	ERR4759001	25855	G	T	0,998253	2020-10-05	United Kingdom
N_220_V	N	220	ERR4759001	28932	C	T	0,997809	2020-10-05	United Kingdom
ORF10_30_L	ORF10	30	ERR4759001	29645	G	T	0,998126	2020-10-05	United Kingdom
ORF1ab_314_L	ORF1ab	314	ERR4759002	14408	C	T	0,996451	2020-10-05	United Kingdom
S_222_V	S	222	ERR4759002	22227	C	T	0,991438	2020-10-05	United Kingdom
S_614_G	S	614	ERR4759002	23403	A	G	1	2020-10-05	United Kingdom
M_209_Y	M	209	ERR4759002	27147	G	T	0,919021	2020-10-05	United Kingdom
N_220_V	N	220	ERR4759002	28932	C	T	0,993316	2020-10-05	United Kingdom
ORF10_30_L	ORF10	30	ERR4759002	29645	G	T	0,987059	2020-10-05	United Kingdom
ORF1ab_440_R	ORF1ab	440	ERR4759004	1583	G	A	0,721235	2020-10-08	United Kingdom
ORF1ab_1352_T	ORF1ab	1352	ERR4759004	4319	G	A	0,973818	2020-10-08	United Kingdom
ORF1ab_314_L	ORF1ab	314	ERR4759004	14408	C	T	0,998637	2020-10-08	United Kingdom
S_18_F	S	18	ERR4759004	21614	C	T	1	2020-10-08	United Kingdom
S_222_V	S	222	ERR4759004	22227	C	T	0,997315	2020-10-08	United Kingdom
S_614_G	S	614	ERR4759004	23403	A	G	1	2020-10-08	United Kingdom
S_871_S	S	871	ERR4759004	24173	G	T	0,999576	2020-10-08	United Kingdom
ORF8_65_V	ORF8	65	ERR4759004	28087	C	T	0,92579	2020-10-08	United Kingdom
N_220_V	N	220	ERR4759004	28932	C	T	0,998741	2020-10-08	United Kingdom
N_271_I	N	271	ERR4759004	29085	C	T	1	2020-10-08	United Kingdom
ORF10_30_L	ORF10	30	ERR4759004	29645	G	T	0,999841	2020-10-08	United Kingdom
ORF1ab_2554_V	ORF1ab	2554	ERR4759007	7926	C	T	0,99861	2020-10-05	United Kingdom
ORF1ab_3352_F	ORF1ab	3352	ERR4759007	10319	C	T	0,996354	2020-10-05	United Kingdom
ORF1ab_3603_NA	ORF1ab	3603	ERR4759007	11074	C	-T	0,0632483	2020-10-05	United Kingdom
ORF1ab_3753_V	ORF1ab	3753	ERR4759007	11522	T	G	0,998494	2020-10-05	United Kingdom
ORF1ab_314_L	ORF1ab	314	ERR4759007	14408	C	T	0,996642	2020-10-05	United Kingdom
ORF1ab_2379_L	ORF1ab	2379	ERR4759007	20603	C	T	0,988636	2020-10-05	United Kingdom
S_222_V	S	222	ERR4759007	22227	C	T	0,998535	2020-10-05	United Kingdom
S_572_I	S	572	ERR4759007	23277	C	T	0,99776	2020-10-05	United Kingdom
S_614_G	S	614	ERR4759007	23403	A	G	0,999185	2020-10-05	United Kingdom
N_220_V	N	220	ERR4759007	28932	C	T	0,995889	2020-10-05	United Kingdom
ORF10_30_L	ORF10	30	ERR4759007	29645	G	T	0,998446	2020-10-05	United Kingdom
ORF1ab_2181_I	ORF1ab	2181	ERR4759014	6807	C	T	0,99589	2020-10-05	United Kingdom
ORF1ab_2554_V	ORF1ab	2554	ERR4759014	7926	C	T	0,996817	2020-10-05	United Kingdom
ORF1ab_314_L	ORF1ab	314	ERR4759014	14408	C	T	0,997326	2020-10-05	United Kingdom
S_222_V	S	222	ERR4759014	22227	C	T	0,993888	2020-10-05	United Kingdom
S_614_G	S	614	ERR4759014	23403	A	G	0,999623	2020-10-05	United Kingdom
ORF8_87_I	ORF8	87	ERR4759014	28153	C	T	0,992129	2020-10-05	United Kingdom
N_220_V	N	220	ERR4759014	28932	C	T	0,995923	2020-10-05	United Kingdom
ORF10_30_L	ORF10	30	ERR4759014	29645	G	T	0,996629	2020-10-05	United Kingdom
ORF1ab_2018_S	ORF1ab	2018	ERR4759015	6317	C	T	0,998682	2020-10-08	United Kingdom
ORF1ab_314_L	ORF1ab	314	ERR4759015	14408	C	T	0,998022	2020-10-08	United Kingdom
S_18_F	S	18	ERR4759015	21614	C	T	0,997729	2020-10-08	United Kingdom
S_23_H	S	23	ERR4759015	21631	A	T	0,997528	2020-10-08	United Kingdom
S_222_V	S	222	ERR4759015	22227	C	T	0,998094	2020-10-08	United Kingdom
S_614_G	S	614	ERR4759015	23403	A	G	0,999609	2020-10-08	United Kingdom
N_220_V	N	220	ERR4759015	28932	C	T	0,996912	2020-10-08	United Kingdom
ORF10_30_L	ORF10	30	ERR4759015	29645	G	T	0,998245	2020-10-08	United Kingdom
ORF1ab_314_L	ORF1ab	314	ERR4759016	14408	C	T	0,999665	2020-09-30	United Kingdom
S_18_F	S	18	ERR4759016	21614	C	T	1	2020-09-30	United Kingdom
S_222_V	S	222	ERR4759016	22227	C	T	1	2020-09-30	United Kingdom
S_614_G	S	614	ERR4759016	23403	A	G	0,999653	2020-09-30	United Kingdom
ORF7a_78_H	ORF7a	78	ERR4759016	27626	G	A	0,999168	2020-09-30	United Kingdom
ORF8_65_V	ORF8	65	ERR4759016	28087	C	T	0,852982	2020-09-30	United Kingdom
N_220_V	N	220	ERR4759016	28932	C	T	1	2020-09-30	United Kingdom
ORF10_30_L	ORF10	30	ERR4759016	29645	G	T	0,999816	2020-09-30	United Kingdom
ORF1ab_124_C	ORF1ab	124	ERR4759018	635	C	T	0,0936023	2020-10-12	United Kingdom
ORF1ab_1853_F	ORF1ab	1853	ERR4759018	5822	C	T	0,999237	2020-10-12	United Kingdom
ORF1ab_3655_I	ORF1ab	3655	ERR4759018	11230	G	T	0,999699	2020-10-12	United Kingdom
ORF1ab_3712_I	ORF1ab	3712	ERR4759018	11401	G	T	0,999881	2020-10-12	United Kingdom
ORF1ab_314_L	ORF1ab	314	ERR4759018	14408	C	T	1	2020-10-12	United Kingdom
S_614_G	S	614	ERR4759018	23403	A	G	0,999208	2020-10-12	United Kingdom
ORF3a_75_N	ORF3a	75	ERR4759018	25617	G	T	0,955279	2020-10-12	United Kingdom
N_203_K	N	203	ERR4759018	28881	G	A	0,998397	2020-10-12	United Kingdom
N_204_R	N	204	ERR4759018	28883	G	C	1	2020-10-12	United Kingdom
N_362_I	N	362	ERR4759018	29358	C	T	0,88148	2020-10-12	United Kingdom
ORF1ab_314_L	ORF1ab	314	ERR4759019	14408	C	T	1	2020-09-25	United Kingdom
S_18_F	S	18	ERR4759019	21614	C	T	1	2020-09-25	United Kingdom
S_222_V	S	222	ERR4759019	22227	C	T	1	2020-09-25	United Kingdom
S_614_G	S	614	ERR4759019	23403	A	G	0,999607	2020-09-25	United Kingdom
ORF8_65_V	ORF8	65	ERR4759019	28087	C	T	0,785988	2020-09-25	United Kingdom
N_220_V	N	220	ERR4759019	28932	C	T	0,998347	2020-09-25	United Kingdom
ORF10_30_L	ORF10	30	ERR4759019	29645	G	T	1	2020-09-25	United Kingdom
ORF1ab_360_S	ORF1ab	360	ERR4759020	1344	T	C	0,999038	2020-10-03	United Kingdom
ORF1ab_633_V	ORF1ab	633	ERR4759020	2163	A	T	0,532423	2020-10-03	United Kingdom
ORF1ab_314_L	ORF1ab	314	ERR4759020	14408	C	T	0,997191	2020-10-03	United Kingdom
ORF1ab_647_S	ORF1ab	647	ERR4759020	15406	G	T	0,995428	2020-10-03	United Kingdom
ORF1ab_2132_V	ORF1ab	2132	ERR4759020	19862	C	T	0,993526	2020-10-03	United Kingdom
ORF1ab_2165_A	ORF1ab	2165	ERR4759020	19960	A	G	0,988201	2020-10-03	United Kingdom
S_614_G	S	614	ERR4759020	23403	A	G	0,998811	2020-10-03	United Kingdom
N_203_K	N	203	ERR4759020	28881	G	A	0,997384	2020-10-03	United Kingdom
N_204_R	N	204	ERR4759020	28883	G	C	0,999095	2020-10-03	United Kingdom
ORF1ab_1826_D	ORF1ab	1826	ERR4759026	5743	G	C	0,15956	2020-10-13	United Kingdom
ORF1ab_1827_H	ORF1ab	1827	ERR4759026	5744	T	C	0,159259	2020-10-13	United Kingdom
ORF1ab_1834_S	ORF1ab	1834	ERR4759026	5765	G	A	0,0582476	2020-10-13	United Kingdom
ORF1ab_1834_A	ORF1ab	1834	ERR4759026	5766	G	C	0,0563486	2020-10-13	United Kingdom
ORF1ab_2501_T	ORF1ab	2501	ERR4759026	7767	T	C	0,998769	2020-10-13	United Kingdom
ORF1ab_4241_I	ORF1ab	4241	ERR4759026	12988	G	T	0,999793	2020-10-13	United Kingdom
ORF1ab_314_L	ORF1ab	314	ERR4759026	14408	C	T	0,999828	2020-10-13	United Kingdom
ORF1ab_711_I	ORF1ab	711	ERR4759026	15598	G	A	0,999381	2020-10-13	United Kingdom
ORF1ab_833_NA	ORF1ab	833	ERR4759026	15965	G	+T	0,0570014	2020-10-13	United Kingdom
ORF1ab_976_L	ORF1ab	976	ERR4759026	16394	C	T	0,999213	2020-10-13	United Kingdom
ORF1ab_1213_Y	ORF1ab	1213	ERR4759026	17104	C	T	0,999694	2020-10-13	United Kingdom
ORF1ab_1521_S	ORF1ab	1521	ERR4759026	18028	G	T	0,999252	2020-10-13	United Kingdom
ORF1ab_2259_K	ORF1ab	2259	ERR4759026	20242	C	A	0,0550459	2020-10-13	United Kingdom
S_68_NA	S	68	ERR4759026	21764	A	-TACATG	0,733186	2020-10-13	United Kingdom
S_189_F	S	189	ERR4759026	22127	C	T	1	2020-10-13	United Kingdom
S_614_G	S	614	ERR4759026	23403	A	G	0,999346	2020-10-13	United Kingdom
S_772_I	S	772	ERR4759026	23876	G	A	0,998792	2020-10-13	United Kingdom
S_1219_V	S	1219	ERR4759026	25218	G	T	0,99828	2020-10-13	United Kingdom
ORF3a_185_H	ORF3a	185	ERR4759026	25947	G	T	0,99929	2020-10-13	United Kingdom
M_83_T	M	83	ERR4759026	26769	G	A	0,891154	2020-10-13	United Kingdom
N_334_I	N	334	ERR4759026	29274	C	T	0,999597	2020-10-13	United Kingdom
ORF1ab_3087_I	ORF1ab	3087	ERR4759027	9526	G	T	0,999647	2020-10-03	United Kingdom
ORF1ab_176_S	ORF1ab	176	ERR4759027	13993	G	T	0,99922	2020-10-03	United Kingdom
ORF1ab_314_L	ORF1ab	314	ERR4759027	14408	C	T	0,999877	2020-10-03	United Kingdom
ORF1ab_373_V	ORF1ab	373	ERR4759027	14585	C	T	0,977163	2020-10-03	United Kingdom
ORF1ab_767_L	ORF1ab	767	ERR4759027	15766	G	T	0,99961	2020-10-03	United Kingdom
ORF1ab_1141_R	ORF1ab	1141	ERR4759027	16889	A	G	0,999509	2020-10-03	United Kingdom
ORF1ab_1184_D	ORF1ab	1184	ERR4759027	17019	G	T	0,999333	2020-10-03	United Kingdom
S_477_N	S	477	ERR4759027	22992	G	A	0,999475	2020-10-03	United Kingdom
S_614_G	S	614	ERR4759027	23403	A	G	0,99947	2020-10-03	United Kingdom
ORF3a_57_H	ORF3a	57	ERR4759027	25563	G	T	0,999696	2020-10-03	United Kingdom
ORF8_65_S	ORF8	65	ERR4759027	28086	G	T	0,997678	2020-10-03	United Kingdom
N_234_I	N	234	ERR4759027	28975	G	C	0,999239	2020-10-03	United Kingdom
N_376_T	N	376	ERR4759027	29399	G	A	1	2020-10-03	United Kingdom
ORF1ab_2580_F	ORF1ab	2580	ERR4759028	8003	G	T	0,0626506	2020-09-29	United Kingdom
ORF1ab_314_L	ORF1ab	314	ERR4759028	14408	C	T	1	2020-09-29	United Kingdom
S_18_F	S	18	ERR4759028	21614	C	T	1	2020-09-29	United Kingdom
S_222_V	S	222	ERR4759028	22227	C	T	1	2020-09-29	United Kingdom
S_614_G	S	614	ERR4759028	23403	A	G	0,999593	2020-09-29	United Kingdom
ORF8_65_V	ORF8	65	ERR4759028	28087	C	T	0,977998	2020-09-29	United Kingdom
N_220_V	N	220	ERR4759028	28932	C	T	1	2020-09-29	United Kingdom
ORF10_30_L	ORF10	30	ERR4759028	29645	G	T	0,99807	2020-09-29	United Kingdom
ORF1ab_2054_H	ORF1ab	2054	ERR4759030	6425	A	C	0,215969	2020-09-24	United Kingdom
ORF1ab_218_L	ORF1ab	218	ERR4759030	14120	C	T	0,999897	2020-09-24	United Kingdom
ORF1ab_314_L	ORF1ab	314	ERR4759030	14408	C	T	0,999838	2020-09-24	United Kingdom
ORF1ab_647_S	ORF1ab	647	ERR4759030	15406	G	T	0,999752	2020-09-24	United Kingdom
ORF1ab_2165_A	ORF1ab	2165	ERR4759030	19960	A	G	0,999647	2020-09-24	United Kingdom
S_614_G	S	614	ERR4759030	23403	A	G	0,999815	2020-09-24	United Kingdom
N_203_K	N	203	ERR4759030	28881	G	A	1	2020-09-24	United Kingdom
N_204_R	N	204	ERR4759030	28883	G	C	1	2020-09-24	United Kingdom
ORF1ab_472_D	ORF1ab	472	ERR4759032	1681	G	T	0,999247	2020-10-03	United Kingdom
ORF1ab_754_D	ORF1ab	754	ERR4759032	2527	G	T	1	2020-10-03	United Kingdom
ORF1ab_1826_D	ORF1ab	1826	ERR4759032	5743	G	C	0,266163	2020-10-03	United Kingdom
ORF1ab_1827_H	ORF1ab	1827	ERR4759032	5744	T	C	0,264251	2020-10-03	United Kingdom
ORF1ab_1834_S	ORF1ab	1834	ERR4759032	5765	G	A	0,0968468	2020-10-03	United Kingdom
ORF1ab_1834_A	ORF1ab	1834	ERR4759032	5766	G	C	0,0953725	2020-10-03	United Kingdom
ORF1ab_3334_S	ORF1ab	3334	ERR4759032	10265	G	A	0,999456	2020-10-03	United Kingdom
ORF1ab_214_V	ORF1ab	214	ERR4759032	14107	A	G	0,998952	2020-10-03	United Kingdom
ORF1ab_314_L	ORF1ab	314	ERR4759032	14408	C	T	1	2020-10-03	United Kingdom
ORF1ab_638_I	ORF1ab	638	ERR4759032	15380	G	T	0,999584	2020-10-03	United Kingdom
S_68_T	S	68	ERR4759032	21765	T	C	0,998021	2020-10-03	United Kingdom
S_614_G	S	614	ERR4759032	23403	A	G	0,999458	2020-10-03	United Kingdom
S_687_L	S	687	ERR4759032	23621	G	T	0,999525	2020-10-03	United Kingdom
ORF7b_29_L	ORF7b	29	ERR4759032	27841	G	T	0,994924	2020-10-03	United Kingdom
N_145_Y	N	145	ERR4759032	28706	C	T	0,169789	2020-10-03	United Kingdom
N_203_K	N	203	ERR4759032	28881	G	A	0,999654	2020-10-03	United Kingdom
N_204_R	N	204	ERR4759032	28883	G	C	0,9994	2020-10-03	United Kingdom
ORF1ab_1353_L	ORF1ab	1353	ERR4759033	4322	T	C	0,056051	2020-10-08	United Kingdom
ORF1ab_1391_F	ORF1ab	1391	ERR4759033	4436	G	T	0,0793284	2020-10-08	United Kingdom
ORF1ab_2182_L	ORF1ab	2182	ERR4759033	6809	T	C	0,0550093	2020-10-08	United Kingdom
ORF1ab_3603_NA	ORF1ab	3603	ERR4759033	11074	C	-T	0,0649019	2020-10-08	United Kingdom
ORF1ab_3603_NA	ORF1ab	3603	ERR4759033	11074	C	+T	0,0826349	2020-10-08	United Kingdom
ORF1ab_3711_F	ORF1ab	3711	ERR4759033	11396	C	T	0,976548	2020-10-08	United Kingdom
ORF1ab_314_L	ORF1ab	314	ERR4759033	14408	C	T	0,99642	2020-10-08	United Kingdom
ORF1ab_1100_T	ORF1ab	1100	ERR4759033	16766	A	C	0,054125	2020-10-08	United Kingdom
S_18_F	S	18	ERR4759033	21614	C	T	0,995267	2020-10-08	United Kingdom
S_30_H	S	30	ERR4759033	21650	A	C	0,0610714	2020-10-08	United Kingdom
S_140_Y	S	140	ERR4759033	21981	T	A	0,0717022	2020-10-08	United Kingdom
S_215_H	S	215	ERR4759033	22205	G	C	0,989258	2020-10-08	United Kingdom
S_222_V	S	222	ERR4759033	22227	C	T	0,992054	2020-10-08	United Kingdom
S_614_G	S	614	ERR4759033	23403	A	G	0,99932	2020-10-08	United Kingdom
M_105_L	M	105	ERR4759033	26836	G	T	0,060746	2020-10-08	United Kingdom
ORF7b_42_Q	ORF7b	42	ERR4759033	27881	C	A	0,994406	2020-10-08	United Kingdom
N_220_V	N	220	ERR4759033	28932	C	T	0,994863	2020-10-08	United Kingdom
ORF10_30_L	ORF10	30	ERR4759033	29645	G	T	0,994205	2020-10-08	United Kingdom
ORF1ab_486_V	ORF1ab	486	ERR4759034	1722	C	T	0,999773	2020-10-13	United Kingdom
ORF1ab_979_L	ORF1ab	979	ERR4759034	3201	G	T	0,0836966	2020-10-13	United Kingdom
ORF1ab_1021_*	ORF1ab	1021	ERR4759034	3326	C	T	0,0531129	2020-10-13	United Kingdom
ORF1ab_1035_I	ORF1ab	1035	ERR4759034	3369	C	T	0,0530793	2020-10-13	United Kingdom
ORF1ab_1671_Y	ORF1ab	1671	ERR4759034	5276	G	T	0,0645161	2020-10-13	United Kingdom
ORF1ab_1889_F	ORF1ab	1889	ERR4759034	5931	G	T	0,0576704	2020-10-13	United Kingdom
ORF1ab_2020_K	ORF1ab	2020	ERR4759034	6323	G	A	0,0610568	2020-10-13	United Kingdom
ORF1ab_2330_S	ORF1ab	2330	ERR4759034	7253	G	T	0,21256	2020-10-13	United Kingdom
ORF1ab_2450_NA	ORF1ab	2450	ERR4759034	7613	T	-G	0,0575705	2020-10-13	United Kingdom
ORF1ab_2456_Y	ORF1ab	2456	ERR4759034	7631	G	T	0,0730761	2020-10-13	United Kingdom
ORF1ab_2648_I	ORF1ab	2648	ERR4759034	8208	C	T	0,0515464	2020-10-13	United Kingdom
ORF1ab_2808_A	ORF1ab	2808	ERR4759034	8688	G	C	0,112069	2020-10-13	United Kingdom
ORF1ab_2833_A	ORF1ab	2833	ERR4759034	8763	A	C	0,0635593	2020-10-13	United Kingdom
ORF1ab_2891_S	ORF1ab	2891	ERR4759034	8936	G	T	0,0532603	2020-10-13	United Kingdom
ORF1ab_2900_L	ORF1ab	2900	ERR4759034	8964	C	T	0,0625698	2020-10-13	United Kingdom
ORF1ab_2902_P	ORF1ab	2902	ERR4759034	8970	T	C	0,0748689	2020-10-13	United Kingdom
ORF1ab_3195_T	ORF1ab	3195	ERR4759034	9849	G	C	0,0525578	2020-10-13	United Kingdom
ORF1ab_3401_V	ORF1ab	3401	ERR4759034	10467	G	T	0,0528069	2020-10-13	United Kingdom
ORF1ab_3417_H	ORF1ab	3417	ERR4759034	10514	T	C	0,0602321	2020-10-13	United Kingdom
ORF1ab_3508_Y	ORF1ab	3508	ERR4759034	10787	G	T	0,051767	2020-10-13	United Kingdom
ORF1ab_3604_S	ORF1ab	3604	ERR4759034	11076	T	C	0,0726834	2020-10-13	United Kingdom
ORF1ab_4189_NA	ORF1ab	4189	ERR4759034	12831	A	-G	0,0544809	2020-10-13	United Kingdom
ORF1ab_31_H	ORF1ab	31	ERR4759034	13558	G	C	0,0571429	2020-10-13	United Kingdom
ORF1ab_314_L	ORF1ab	314	ERR4759034	14408	C	T	0,999675	2020-10-13	United Kingdom
ORF1ab_592_I	ORF1ab	592	ERR4759034	15243	G	T	0,0677126	2020-10-13	United Kingdom
ORF1ab_833_NA	ORF1ab	833	ERR4759034	15965	G	+T	0,113314	2020-10-13	United Kingdom
ORF1ab_2199_NA	ORF1ab	2199	ERR4759034	20064	T	+A	0,05625	2020-10-13	United Kingdom
ORF1ab_2365_F	ORF1ab	2365	ERR4759034	20560	G	T	0,072743	2020-10-13	United Kingdom
ORF1ab_2672_NA	ORF1ab	2672	ERR4759034	21481	C	-T	0,0539474	2020-10-13	United Kingdom
ORF1ab_2696_NA	ORF1ab	2696	ERR4759034	21553	T	+A	0,0575693	2020-10-13	United Kingdom
S_30_S	S	30	ERR4759034	21651	A	G	0,0645774	2020-10-13	United Kingdom
S_34_NA	S	34	ERR4759034	21664	T	-G	0,0737207	2020-10-13	United Kingdom
S_35_V	S	35	ERR4759034	21666	G	T	0,0506912	2020-10-13	United Kingdom
S_39_NA	S	39	ERR4759034	21679	T	-G	0,0532044	2020-10-13	United Kingdom
S_222_V	S	222	ERR4759034	22227	C	T	1	2020-10-13	United Kingdom
S_257_V	S	257	ERR4759034	22332	G	T	0,0522388	2020-10-13	United Kingdom
S_364_Y	S	364	ERR4759034	22652	G	T	0,0737868	2020-10-13	United Kingdom
S_614_G	S	614	ERR4759034	23403	A	G	0,999939	2020-10-13	United Kingdom
S_628_R	S	628	ERR4759034	23445	A	G	0,0504753	2020-10-13	United Kingdom
S_836_*	S	836	ERR4759034	24068	C	T	0,0556946	2020-10-13	United Kingdom
S_847_I	S	847	ERR4759034	24102	G	T	0,172936	2020-10-13	United Kingdom
S_1037_L	S	1037	ERR4759034	24672	C	T	0,0501894	2020-10-13	United Kingdom
S_1171_C	S	1171	ERR4759034	25073	G	T	0,0751938	2020-10-13	United Kingdom
S_1181_NA	S	1181	ERR4759034	25104	A	-AG	0,058963	2020-10-13	United Kingdom
S_1247_NA	S	1247	ERR4759034	25301	T	-G	0,0766943	2020-10-13	United Kingdom
ORF7a_39_I	ORF7a	39	ERR4759034	27509	C	T	0,108869	2020-10-13	United Kingdom
N_196_I	N	196	ERR4759034	28860	A	T	0,299087	2020-10-13	United Kingdom
N_220_V	N	220	ERR4759034	28932	C	T	0,995134	2020-10-13	United Kingdom
ORF10_30_L	ORF10	30	ERR4759034	29645	G	T	0,999901	2020-10-13	United Kingdom
ORF1ab_314_L	ORF1ab	314	ERR4759036	14408	C	T	0,999466	2020-09-25	United Kingdom
S_18_F	S	18	ERR4759036	21614	C	T	1	2020-09-25	United Kingdom
S_222_V	S	222	ERR4759036	22227	C	T	1	2020-09-25	United Kingdom
S_614_G	S	614	ERR4759036	23403	A	G	0,999647	2020-09-25	United Kingdom
ORF8_65_V	ORF8	65	ERR4759036	28087	C	T	0,594858	2020-09-25	United Kingdom
N_220_V	N	220	ERR4759036	28932	C	T	0,999187	2020-09-25	United Kingdom
ORF10_30_L	ORF10	30	ERR4759036	29645	G	T	1	2020-09-25	United Kingdom
ORF1ab_314_L	ORF1ab	314	ERR4759037	14408	C	T	0,99989	2020-10-03	United Kingdom
S_18_F	S	18	ERR4759037	21614	C	T	0,99932	2020-10-03	United Kingdom
S_222_V	S	222	ERR4759037	22227	C	T	1	2020-10-03	United Kingdom
S_614_G	S	614	ERR4759037	23403	A	G	0,999767	2020-10-03	United Kingdom
ORF3a_95_S	ORF3a	95	ERR4759037	25676	T	C	0,226962	2020-10-03	United Kingdom
N_220_V	N	220	ERR4759037	28932	C	T	0,999373	2020-10-03	United Kingdom
ORF10_30_L	ORF10	30	ERR4759037	29645	G	T	0,999774	2020-10-03	United Kingdom
ORF1ab_373_NA	ORF1ab	373	ERR4759039	1384	T	-CA	0,0599078	2020-10-10	United Kingdom
ORF1ab_1239_A	ORF1ab	1239	ERR4759039	3981	T	C	0,0812808	2020-10-10	United Kingdom
ORF1ab_1317_F	ORF1ab	1317	ERR4759039	4216	G	T	0,0586146	2020-10-10	United Kingdom
ORF1ab_1416_A	ORF1ab	1416	ERR4759039	4512	T	C	0,0720906	2020-10-10	United Kingdom
ORF1ab_1471_L	ORF1ab	1471	ERR4759039	4676	G	T	0,0963504	2020-10-10	United Kingdom
ORF1ab_1506_L	ORF1ab	1506	ERR4759039	4782	C	T	0,0513029	2020-10-10	United Kingdom
ORF1ab_2216_I	ORF1ab	2216	ERR4759039	6912	A	T	0,153846	2020-10-10	United Kingdom
ORF1ab_2554_V	ORF1ab	2554	ERR4759039	7926	C	T	0,998967	2020-10-10	United Kingdom
ORF1ab_2568_L	ORF1ab	2568	ERR4759039	7968	C	T	0,106458	2020-10-10	United Kingdom
ORF1ab_2660_L	ORF1ab	2660	ERR4759039	8244	A	T	0,16763	2020-10-10	United Kingdom
ORF1ab_2849_I	ORF1ab	2849	ERR4759039	8811	A	T	0,141892	2020-10-10	United Kingdom
ORF1ab_2960_A	ORF1ab	2960	ERR4759039	9143	T	G	0,229081	2020-10-10	United Kingdom
ORF1ab_3007_NA	ORF1ab	3007	ERR4759039	9284	A	-AC	0,16442	2020-10-10	United Kingdom
ORF1ab_3290_NA	ORF1ab	3290	ERR4759039	10133	C	-T	0,0597976	2020-10-10	United Kingdom
ORF1ab_3360_E	ORF1ab	3360	ERR4759039	10343	A	G	0,0810176	2020-10-10	United Kingdom
ORF1ab_3453_I	ORF1ab	3453	ERR4759039	10623	C	T	0,0692042	2020-10-10	United Kingdom
ORF1ab_3577_R	ORF1ab	3577	ERR4759039	10995	A	G	0,112	2020-10-10	United Kingdom
ORF1ab_3603_NA	ORF1ab	3603	ERR4759039	11074	C	+T	0,0609037	2020-10-10	United Kingdom
ORF1ab_3617_D	ORF1ab	3617	ERR4759039	11115	G	A	0,17962	2020-10-10	United Kingdom
ORF1ab_3895_Y	ORF1ab	3895	ERR4759039	11948	C	T	0,0512586	2020-10-10	United Kingdom
ORF1ab_3942_*	ORF1ab	3942	ERR4759039	12089	C	T	0,063332	2020-10-10	United Kingdom
ORF1ab_4011_NA	ORF1ab	4011	ERR4759039	12296	C	+A	0,0885303	2020-10-10	United Kingdom
ORF1ab_4105_Y	ORF1ab	4105	ERR4759039	12578	G	T	0,115242	2020-10-10	United Kingdom
ORF1ab_241_S	ORF1ab	241	ERR4759039	14188	G	T	0,0531629	2020-10-10	United Kingdom
ORF1ab_314_L	ORF1ab	314	ERR4759039	14408	C	T	1	2020-10-10	United Kingdom
ORF1ab_657_L	ORF1ab	657	ERR4759039	15436	A	T	0,0635762	2020-10-10	United Kingdom
ORF1ab_830_W	ORF1ab	830	ERR4759039	15955	G	T	0,0853565	2020-10-10	United Kingdom
ORF1ab_1153_D	ORF1ab	1153	ERR4759039	16924	C	G	0,0540997	2020-10-10	United Kingdom
ORF1ab_1681_F	ORF1ab	1681	ERR4759039	18508	C	T	0,0539419	2020-10-10	United Kingdom
ORF1ab_1898_NA	ORF1ab	1898	ERR4759039	19160	C	-TG	0,0774908	2020-10-10	United Kingdom
ORF1ab_1954_S	ORF1ab	1954	ERR4759039	19327	G	T	0,107001	2020-10-10	United Kingdom
ORF1ab_2388_NA	ORF1ab	2388	ERR4759039	20631	T	-GTA	0,211758	2020-10-10	United Kingdom
ORF1ab_2525_T	ORF1ab	2525	ERR4759039	21041	T	C	0,0811232	2020-10-10	United Kingdom
ORF1ab_2544_G	ORF1ab	2544	ERR4759039	21098	A	G	0,0911722	2020-10-10	United Kingdom
S_180_NA	S	180	ERR4759039	22102	A	-G	0,0501253	2020-10-10	United Kingdom
S_222_V	S	222	ERR4759039	22227	C	T	1	2020-10-10	United Kingdom
S_465_*	S	465	ERR4759039	22955	G	T	0,0566038	2020-10-10	United Kingdom
S_614_G	S	614	ERR4759039	23403	A	G	0,99974	2020-10-10	United Kingdom
S_668_S	S	668	ERR4759039	23564	G	T	0,066879	2020-10-10	United Kingdom
S_932_V	S	932	ERR4759039	24357	G	T	0,0537143	2020-10-10	United Kingdom
S_1006_S	S	1006	ERR4759039	24578	A	T	0,0521873	2020-10-10	United Kingdom
S_1068_F	S	1068	ERR4759039	24764	G	T	0,0634184	2020-10-10	United Kingdom
ORF3a_107_NA	ORF3a	107	ERR4759039	25712	A	-TC	0,0626959	2020-10-10	United Kingdom
ORF3a_223_I	ORF3a	223	ERR4759039	26060	C	T	0,0762712	2020-10-10	United Kingdom
ORF6_5_F	ORF6	5	ERR4759039	27214	G	T	0,0644122	2020-10-10	United Kingdom
N_220_V	N	220	ERR4759039	28932	C	T	1	2020-10-10	United Kingdom
ORF10_30_L	ORF10	30	ERR4759039	29645	G	T	0,999481	2020-10-10	United Kingdom
ORF1ab_1113_Y	ORF1ab	1113	ERR4759040	3602	C	T	0,997379	2020-10-08	United Kingdom
ORF1ab_1393_L	ORF1ab	1393	ERR4759040	4442	G	T	0,998554	2020-10-08	United Kingdom
ORF1ab_2087_I	ORF1ab	2087	ERR4759040	6525	C	T	0,998396	2020-10-08	United Kingdom
ORF1ab_314_L	ORF1ab	314	ERR4759040	14408	C	T	0,996542	2020-10-08	United Kingdom
S_98_F	S	98	ERR4759040	21855	C	T	0,997253	2020-10-08	United Kingdom
S_614_G	S	614	ERR4759040	23403	A	G	0,999378	2020-10-08	United Kingdom
ORF3a_38_R	ORF3a	38	ERR4759040	25505	A	G	0,9962	2020-10-08	United Kingdom
ORF3a_172_R	ORF3a	172	ERR4759040	25906	G	C	0,996722	2020-10-08	United Kingdom
ORF3a_202_L	ORF3a	202	ERR4759040	25996	G	T	0,997018	2020-10-08	United Kingdom
ORF3a_238_G	ORF3a	238	ERR4759040	26105	A	G	0,118551	2020-10-08	United Kingdom
N_199_L	N	199	ERR4759040	28869	C	T	0,998903	2020-10-08	United Kingdom
ORF1ab_55_D	ORF1ab	55	ERR4759041	430	A	C	0,989925	2020-10-05	United Kingdom
ORF1ab_1444_I	ORF1ab	1444	ERR4759041	4596	C	T	0,985257	2020-10-05	United Kingdom
ORF1ab_2181_I	ORF1ab	2181	ERR4759041	6807	C	T	0,978444	2020-10-05	United Kingdom
ORF1ab_2554_V	ORF1ab	2554	ERR4759041	7926	C	T	0,977659	2020-10-05	United Kingdom
ORF1ab_314_L	ORF1ab	314	ERR4759041	14408	C	T	0,9975	2020-10-05	United Kingdom
ORF1ab_1908_L	ORF1ab	1908	ERR4759041	19189	T	C	0,0899244	2020-10-05	United Kingdom
S_222_V	S	222	ERR4759041	22227	C	T	0,997312	2020-10-05	United Kingdom
S_614_G	S	614	ERR4759041	23403	A	G	0,999446	2020-10-05	United Kingdom
S_1122_L	S	1122	ERR4759041	24926	G	T	0,97725	2020-10-05	United Kingdom
N_220_V	N	220	ERR4759041	28932	C	T	0,993559	2020-10-05	United Kingdom
ORF10_30_L	ORF10	30	ERR4759041	29645	G	T	0,997895	2020-10-05	United Kingdom
ORF1ab_314_L	ORF1ab	314	ERR4759042	14408	C	T	0,999807	2020-10-10	United Kingdom
S_18_F	S	18	ERR4759042	21614	C	T	1	2020-10-10	United Kingdom
S_222_V	S	222	ERR4759042	22227	C	T	1	2020-10-10	United Kingdom
S_614_G	S	614	ERR4759042	23403	A	G	1	2020-10-10	United Kingdom
N_220_V	N	220	ERR4759042	28932	C	T	0,998401	2020-10-10	United Kingdom
ORF10_30_L	ORF10	30	ERR4759042	29645	G	T	0,999676	2020-10-10	United Kingdom
ORF1ab_138_T	ORF1ab	138	ERR4759044	677	G	A	0,263767	2020-10-05	United Kingdom
ORF1ab_315_I	ORF1ab	315	ERR4759044	1210	G	T	0,999374	2020-10-05	United Kingdom
ORF1ab_3603_NA	ORF1ab	3603	ERR4759044	11074	C	-T	0,0536158	2020-10-05	United Kingdom
ORF1ab_3934_I	ORF1ab	3934	ERR4759044	12067	G	T	0,998254	2020-10-05	United Kingdom
ORF1ab_314_L	ORF1ab	314	ERR4759044	14408	C	T	0,996973	2020-10-05	United Kingdom
S_614_G	S	614	ERR4759044	23403	A	G	0,999247	2020-10-05	United Kingdom
N_103_H	N	103	ERR4759044	28580	G	C	0,999426	2020-10-05	United Kingdom
N_203_K	N	203	ERR4759044	28881	G	A	0,995392	2020-10-05	United Kingdom
N_204_R	N	204	ERR4759044	28883	G	C	1	2020-10-05	United Kingdom
ORF10_23_F	ORF10	23	ERR4759044	29625	C	T	0,057971	2020-10-05	United Kingdom
ORF1ab_3711_F	ORF1ab	3711	ERR4759046	11396	C	T	0,998082	2020-10-09	United Kingdom
ORF1ab_314_L	ORF1ab	314	ERR4759046	14408	C	T	0,997211	2020-10-09	United Kingdom
ORF1ab_1571_E	ORF1ab	1571	ERR4759046	18178	A	G	0,0807099	2020-10-09	United Kingdom
S_18_F	S	18	ERR4759046	21614	C	T	0,99835	2020-10-09	United Kingdom
S_222_V	S	222	ERR4759046	22227	C	T	0,997772	2020-10-09	United Kingdom
S_614_G	S	614	ERR4759046	23403	A	G	0,999481	2020-10-09	United Kingdom
N_220_V	N	220	ERR4759046	28932	C	T	0,994787	2020-10-09	United Kingdom
ORF10_30_L	ORF10	30	ERR4759046	29645	G	T	0,997934	2020-10-09	United Kingdom
ORF1ab_3347_S	ORF1ab	3347	ERR4759048	10305	A	G	0,998944	2020-10-08	United Kingdom
ORF1ab_3603_NA	ORF1ab	3603	ERR4759048	11074	C	+T	0,0979188	2020-10-08	United Kingdom
ORF1ab_3606_NA	ORF1ab	3606	ERR4759048	11082	T	-G	0,14175	2020-10-08	United Kingdom
ORF1ab_3606_F	ORF1ab	3606	ERR4759048	11083	G	T	0,997327	2020-10-08	United Kingdom
ORF1ab_3771_T	ORF1ab	3771	ERR4759048	11577	T	C	0,896087	2020-10-08	United Kingdom
ORF1ab_314_L	ORF1ab	314	ERR4759048	14408	C	T	0,997567	2020-10-08	United Kingdom
ORF1ab_541_V	ORF1ab	541	ERR4759048	15089	C	T	0,998237	2020-10-08	United Kingdom
S_18_F	S	18	ERR4759048	21614	C	T	0,997027	2020-10-08	United Kingdom
S_222_V	S	222	ERR4759048	22227	C	T	0,997758	2020-10-08	United Kingdom
S_614_G	S	614	ERR4759048	23403	A	G	0,999801	2020-10-08	United Kingdom
N_220_V	N	220	ERR4759048	28932	C	T	0,997098	2020-10-08	United Kingdom
ORF10_30_L	ORF10	30	ERR4759048	29645	G	T	0,997761	2020-10-08	United Kingdom
ORF1ab_388_Y	ORF1ab	388	ERR4759049	1427	C	T	0,997028	2020-10-05	United Kingdom
ORF1ab_3603_NA	ORF1ab	3603	ERR4759049	11074	C	-T	0,0520219	2020-10-05	United Kingdom
ORF1ab_314_L	ORF1ab	314	ERR4759049	14408	C	T	0,997477	2020-10-05	United Kingdom
ORF1ab_2206_I	ORF1ab	2206	ERR4759049	20083	G	A	0,998522	2020-10-05	United Kingdom
S_18_F	S	18	ERR4759049	21614	C	T	0,995502	2020-10-05	United Kingdom
S_222_V	S	222	ERR4759049	22227	C	T	0,997394	2020-10-05	United Kingdom
S_614_G	S	614	ERR4759049	23403	A	G	0,999534	2020-10-05	United Kingdom
ORF3a_176_I	ORF3a	176	ERR4759049	25919	C	T	0,997772	2020-10-05	United Kingdom
ORF7b_5_L	ORF7b	5	ERR4759049	27769	C	T	0,998498	2020-10-05	United Kingdom
N_220_V	N	220	ERR4759049	28932	C	T	0,997273	2020-10-05	United Kingdom
ORF10_30_L	ORF10	30	ERR4759049	29645	G	T	0,997695	2020-10-05	United Kingdom
ORF1ab_642_F	ORF1ab	642	ERR4759051	2189	C	T	0,0705394	2020-10-03	United Kingdom
ORF1ab_1241_I	ORF1ab	1241	ERR4759051	3987	C	T	0,261602	2020-10-03	United Kingdom
ORF1ab_1378_I	ORF1ab	1378	ERR4759051	4399	G	T	0,999595	2020-10-03	United Kingdom
ORF1ab_3603_NA	ORF1ab	3603	ERR4759051	11074	C	+T	0,0628191	2020-10-03	United Kingdom
ORF1ab_3606_NA	ORF1ab	3606	ERR4759051	11082	T	-G	0,110794	2020-10-03	United Kingdom
ORF1ab_3606_F	ORF1ab	3606	ERR4759051	11083	G	T	0,9995	2020-10-03	United Kingdom
ORF1ab_314_L	ORF1ab	314	ERR4759051	14408	C	T	0,999747	2020-10-03	United Kingdom
ORF1ab_1739_I	ORF1ab	1739	ERR4759051	18683	C	T	0,158743	2020-10-03	United Kingdom
S_614_G	S	614	ERR4759051	23403	A	G	0,999612	2020-10-03	United Kingdom
ORF3a_224_C	ORF3a	224	ERR4759051	26062	G	T	0,999575	2020-10-03	United Kingdom
N_203_K	N	203	ERR4759051	28881	G	A	0,999067	2020-10-03	United Kingdom
N_204_R	N	204	ERR4759051	28883	G	C	0,997248	2020-10-03	United Kingdom
N_238_C	N	238	ERR4759051	28985	G	T	0,111032	2020-10-03	United Kingdom
ORF1ab_486_V	ORF1ab	486	ERR4759054	1722	C	T	1	2020-10-13	United Kingdom
ORF1ab_1826_D	ORF1ab	1826	ERR4759054	5743	G	C	0,33519	2020-10-13	United Kingdom
ORF1ab_1827_H	ORF1ab	1827	ERR4759054	5744	T	C	0,335582	2020-10-13	United Kingdom
ORF1ab_1834_S	ORF1ab	1834	ERR4759054	5765	G	A	0,154501	2020-10-13	United Kingdom
ORF1ab_1834_A	ORF1ab	1834	ERR4759054	5766	G	C	0,153678	2020-10-13	United Kingdom
ORF1ab_2144_NA	ORF1ab	2144	ERR4759054	6696	C	+T	0,0572027	2020-10-13	United Kingdom
ORF1ab_314_L	ORF1ab	314	ERR4759054	14408	C	T	0,999512	2020-10-13	United Kingdom
S_222_V	S	222	ERR4759054	22227	C	T	0,999607	2020-10-13	United Kingdom
S_614_G	S	614	ERR4759054	23403	A	G	0,999723	2020-10-13	United Kingdom
N_220_V	N	220	ERR4759054	28932	C	T	0,999669	2020-10-13	United Kingdom
N_256_*	N	256	ERR4759054	29039	A	T	0,0511951	2020-10-13	United Kingdom
ORF10_30_L	ORF10	30	ERR4759054	29645	G	T	0,999745	2020-10-13	United Kingdom
ORF1ab_314_L	ORF1ab	314	ERR4759055	14408	C	T	1	2020-10-07	United Kingdom
S_18_F	S	18	ERR4759055	21614	C	T	1	2020-10-07	United Kingdom
S_222_V	S	222	ERR4759055	22227	C	T	1	2020-10-07	United Kingdom
S_614_G	S	614	ERR4759055	23403	A	G	0,999729	2020-10-07	United Kingdom
N_220_V	N	220	ERR4759055	28932	C	T	0,998975	2020-10-07	United Kingdom
ORF10_30_L	ORF10	30	ERR4759055	29645	G	T	0,999806	2020-10-07	United Kingdom
ORF1ab_298_D	ORF1ab	298	ERR4759056	1158	G	A	0,0597252	2020-10-09	United Kingdom
ORF1ab_3711_F	ORF1ab	3711	ERR4759056	11396	C	T	0,996957	2020-10-09	United Kingdom
ORF1ab_314_L	ORF1ab	314	ERR4759056	14408	C	T	0,997041	2020-10-09	United Kingdom
S_18_F	S	18	ERR4759056	21614	C	T	0,996483	2020-10-09	United Kingdom
S_222_V	S	222	ERR4759056	22227	C	T	0,990979	2020-10-09	United Kingdom
S_614_G	S	614	ERR4759056	23403	A	G	0,999742	2020-10-09	United Kingdom
S_1077_I	S	1077	ERR4759056	24792	C	T	0,0700419	2020-10-09	United Kingdom
N_220_V	N	220	ERR4759056	28932	C	T	0,996711	2020-10-09	United Kingdom
ORF10_30_L	ORF10	30	ERR4759056	29645	G	T	0,997898	2020-10-09	United Kingdom
ORF1ab_203_Y	ORF1ab	203	ERR4759060	872	G	T	0,999081	2020-10-19	United Kingdom
ORF1ab_999_I	ORF1ab	999	ERR4759060	3261	C	T	0,999658	2020-10-19	United Kingdom
ORF1ab_3341_T	ORF1ab	3341	ERR4759060	10287	T	C	0,0687391	2020-10-19	United Kingdom
ORF1ab_314_L	ORF1ab	314	ERR4759060	14408	C	T	0,996552	2020-10-19	United Kingdom
ORF1ab_2262_V	ORF1ab	2262	ERR4759060	20251	A	G	0,998212	2020-10-19	United Kingdom
S_190_M	S	190	ERR4759060	22131	G	T	0,996711	2020-10-19	United Kingdom
S_614_G	S	614	ERR4759060	23403	A	G	0,999473	2020-10-19	United Kingdom
ORF3a_54_S	ORF3a	54	ERR4759060	25552	G	T	0,998107	2020-10-19	United Kingdom
ORF8_18_*	ORF8	18	ERR4759060	27945	C	T	0,999287	2020-10-19	United Kingdom
ORF8_110_*	ORF8	110	ERR4759060	28221	G	T	0,998249	2020-10-19	United Kingdom
N_203_K	N	203	ERR4759060	28881	G	A	0,998505	2020-10-19	United Kingdom
N_204_R	N	204	ERR4759060	28883	G	C	0,998534	2020-10-19	United Kingdom
ORF1ab_1478_Y	ORF1ab	1478	ERR4759061	4698	C	A	0,999872	2020-10-03	United Kingdom
ORF1ab_3087_I	ORF1ab	3087	ERR4759061	9526	G	T	0,999421	2020-10-03	United Kingdom
ORF1ab_3603_NA	ORF1ab	3603	ERR4759061	11074	C	+T	0,0693113	2020-10-03	United Kingdom
ORF1ab_3606_NA	ORF1ab	3606	ERR4759061	11082	T	-G	0,0947247	2020-10-03	United Kingdom
ORF1ab_3606_F	ORF1ab	3606	ERR4759061	11083	G	T	0,939186	2020-10-03	United Kingdom
ORF1ab_176_S	ORF1ab	176	ERR4759061	13993	G	T	0,999907	2020-10-03	United Kingdom
ORF1ab_314_L	ORF1ab	314	ERR4759061	14408	C	T	0,999701	2020-10-03	United Kingdom
ORF1ab_767_L	ORF1ab	767	ERR4759061	15766	G	T	0,999438	2020-10-03	United Kingdom
ORF1ab_1141_R	ORF1ab	1141	ERR4759061	16889	A	G	0,999265	2020-10-03	United Kingdom
ORF1ab_1184_D	ORF1ab	1184	ERR4759061	17019	G	T	0,999498	2020-10-03	United Kingdom
S_477_N	S	477	ERR4759061	22992	G	A	0,998759	2020-10-03	United Kingdom
S_614_G	S	614	ERR4759061	23403	A	G	0,999863	2020-10-03	United Kingdom
ORF3a_57_H	ORF3a	57	ERR4759061	25563	G	T	0,999409	2020-10-03	United Kingdom
ORF7a_6_L	ORF7a	6	ERR4759061	27409	T	C	0,99915	2020-10-03	United Kingdom
N_234_I	N	234	ERR4759061	28975	G	C	0,998975	2020-10-03	United Kingdom
N_376_T	N	376	ERR4759061	29399	G	A	1	2020-10-03	United Kingdom
N_385_K	N	385	ERR4759061	29427	G	A	0,998776	2020-10-03	United Kingdom
ORF1ab_3603_NA	ORF1ab	3603	ERR4759063	11074	C	-T	0,0579185	2020-10-05	United Kingdom
ORF1ab_4087_I	ORF1ab	4087	ERR4759063	12525	C	T	0,99861	2020-10-05	United Kingdom
ORF1ab_4182_F	ORF1ab	4182	ERR4759063	12809	C	T	0,997722	2020-10-05	United Kingdom
ORF1ab_314_L	ORF1ab	314	ERR4759063	14408	C	T	0,998015	2020-10-05	United Kingdom
S_614_G	S	614	ERR4759063	23403	A	G	0,999699	2020-10-05	United Kingdom
ORF3a_240_S	ORF3a	240	ERR4759063	26110	C	T	0,998285	2020-10-05	United Kingdom
N_203_K	N	203	ERR4759063	28881	G	A	0,993651	2020-10-05	United Kingdom
N_204_R	N	204	ERR4759063	28883	G	C	0,998464	2020-10-05	United Kingdom
ORF1ab_27_F	ORF1ab	27	ERR4759066	344	C	T	0,999193	2020-10-14	United Kingdom
ORF1ab_2018_S	ORF1ab	2018	ERR4759066	6317	C	T	1	2020-10-14	United Kingdom
ORF1ab_3608_D	ORF1ab	3608	ERR4759066	11089	A	C	0,999538	2020-10-14	United Kingdom
ORF1ab_3983_F	ORF1ab	3983	ERR4759066	12213	C	T	0,998865	2020-10-14	United Kingdom
ORF1ab_314_L	ORF1ab	314	ERR4759066	14408	C	T	0,999702	2020-10-14	United Kingdom
S_18_F	S	18	ERR4759066	21614	C	T	1	2020-10-14	United Kingdom
S_23_H	S	23	ERR4759066	21631	A	T	0,999222	2020-10-14	United Kingdom
S_222_V	S	222	ERR4759066	22227	C	T	1	2020-10-14	United Kingdom
S_614_G	S	614	ERR4759066	23403	A	G	1	2020-10-14	United Kingdom
N_14_L	N	14	ERR4759066	28314	G	T	0,999418	2020-10-14	United Kingdom
N_220_V	N	220	ERR4759066	28932	C	T	1	2020-10-14	United Kingdom
ORF10_30_L	ORF10	30	ERR4759066	29645	G	T	0,999818	2020-10-14	United Kingdom
ORF1ab_83_NA	ORF1ab	83	ERR4759067	514	T	-GTTATG	0,0600049	2020-10-08	United Kingdom
ORF1ab_360_S	ORF1ab	360	ERR4759067	1344	T	C	1	2020-10-08	United Kingdom
ORF1ab_2498_I	ORF1ab	2498	ERR4759067	7758	A	T	0,0562959	2020-10-08	United Kingdom
ORF1ab_3603_NA	ORF1ab	3603	ERR4759067	11074	C	-T	0,0726985	2020-10-08	United Kingdom
ORF1ab_3707_G	ORF1ab	3707	ERR4759067	11384	A	G	0,0661954	2020-10-08	United Kingdom
ORF1ab_314_L	ORF1ab	314	ERR4759067	14408	C	T	0,999836	2020-10-08	United Kingdom
ORF1ab_417_N	ORF1ab	417	ERR4759067	14718	G	T	1	2020-10-08	United Kingdom
ORF1ab_647_S	ORF1ab	647	ERR4759067	15406	G	T	0,999498	2020-10-08	United Kingdom
ORF1ab_1702_F	ORF1ab	1702	ERR4759067	18572	C	T	0,0576961	2020-10-08	United Kingdom
ORF1ab_2132_V	ORF1ab	2132	ERR4759067	19862	C	T	0,999615	2020-10-08	United Kingdom
S_614_G	S	614	ERR4759067	23403	A	G	0,999588	2020-10-08	United Kingdom
S_884_F	S	884	ERR4759067	24213	C	T	0,0572935	2020-10-08	United Kingdom
N_9_H	N	9	ERR4759067	28300	G	T	0,999716	2020-10-08	United Kingdom
N_203_K	N	203	ERR4759067	28881	G	A	1	2020-10-08	United Kingdom
N_204_R	N	204	ERR4759067	28883	G	C	1	2020-10-08	United Kingdom
ORF1ab_314_L	ORF1ab	314	ERR4759068	14408	C	T	0,998404	2020-10-08	United Kingdom
S_18_F	S	18	ERR4759068	21614	C	T	0,997758	2020-10-08	United Kingdom
S_222_V	S	222	ERR4759068	22227	C	T	0,996814	2020-10-08	United Kingdom
S_614_G	S	614	ERR4759068	23403	A	G	0,998922	2020-10-08	United Kingdom
ORF7b_5_L	ORF7b	5	ERR4759068	27769	C	T	0,996802	2020-10-08	United Kingdom
N_220_V	N	220	ERR4759068	28932	C	T	0,996409	2020-10-08	United Kingdom
ORF10_30_L	ORF10	30	ERR4759068	29645	G	T	0,998222	2020-10-08	United Kingdom
ORF1ab_2554_V	ORF1ab	2554	ERR4759069	7926	C	T	0,990934	2020-10-05	United Kingdom
ORF1ab_3603_NA	ORF1ab	3603	ERR4759069	11074	C	-T	0,0520751	2020-10-05	United Kingdom
ORF1ab_314_L	ORF1ab	314	ERR4759069	14408	C	T	0,996761	2020-10-05	United Kingdom
ORF1ab_629_F	ORF1ab	629	ERR4759069	15352	C	T	0,0670403	2020-10-05	United Kingdom
ORF1ab_2222_V	ORF1ab	2222	ERR4759069	20132	C	T	0,996656	2020-10-05	United Kingdom
S_222_V	S	222	ERR4759069	22227	C	T	0,996471	2020-10-05	United Kingdom
S_614_G	S	614	ERR4759069	23403	A	G	0,999718	2020-10-05	United Kingdom
S_845_S	S	845	ERR4759069	24095	G	T	0,998183	2020-10-05	United Kingdom
N_220_V	N	220	ERR4759069	28932	C	T	0,997507	2020-10-05	United Kingdom
ORF10_30_L	ORF10	30	ERR4759069	29645	G	T	0,997231	2020-10-05	United Kingdom
ORF1ab_400_D	ORF1ab	400	ERR4759070	1464	G	A	0,997696	2020-09-30	United Kingdom
ORF1ab_2501_T	ORF1ab	2501	ERR4759070	7767	T	C	0,995795	2020-09-30	United Kingdom
ORF1ab_314_L	ORF1ab	314	ERR4759070	14408	C	T	0,997714	2020-09-30	United Kingdom
ORF1ab_1001_L	ORF1ab	1001	ERR4759070	16469	C	T	0,998721	2020-09-30	United Kingdom
ORF1ab_1213_Y	ORF1ab	1213	ERR4759070	17104	C	T	0,998527	2020-09-30	United Kingdom
ORF1ab_1779_I	ORF1ab	1779	ERR4759070	18803	G	T	0,996985	2020-09-30	United Kingdom
ORF1ab_2334_V	ORF1ab	2334	ERR4759070	20468	C	T	0,241901	2020-09-30	United Kingdom
S_25_S	S	25	ERR4759070	21635	C	T	0,996812	2020-09-30	United Kingdom
S_174_S	S	174	ERR4759070	22082	C	T	0,0742129	2020-09-30	United Kingdom
S_439_K	S	439	ERR4759070	22879	C	A	0,997169	2020-09-30	United Kingdom
S_614_G	S	614	ERR4759070	23403	A	G	0,99916	2020-09-30	United Kingdom
S_1253_F	S	1253	ERR4759070	25320	G	T	0,99814	2020-09-30	United Kingdom
ORF1ab_83_NA	ORF1ab	83	ERR4759071	514	T	-GTTATG	0,111688	2020-10-03	United Kingdom
ORF1ab_124_C	ORF1ab	124	ERR4759071	635	C	T	0,142885	2020-10-03	United Kingdom
ORF1ab_588_P	ORF1ab	588	ERR4759071	2027	T	C	0,115385	2020-10-03	United Kingdom
ORF1ab_1178_S	ORF1ab	1178	ERR4759071	3798	T	C	0,134783	2020-10-03	United Kingdom
ORF1ab_1414_S	ORF1ab	1414	ERR4759071	4505	G	A	0,0765143	2020-10-03	United Kingdom
ORF1ab_2396_G	ORF1ab	2396	ERR4759071	7451	A	G	0,0954876	2020-10-03	United Kingdom
ORF1ab_2622_R	ORF1ab	2622	ERR4759071	8130	A	G	0,0876289	2020-10-03	United Kingdom
ORF1ab_3603_NA	ORF1ab	3603	ERR4759071	11074	C	-T	0,0534871	2020-10-03	United Kingdom
ORF1ab_3610_NA	ORF1ab	3610	ERR4759071	11095	C	+T	0,0597247	2020-10-03	United Kingdom
ORF1ab_314_L	ORF1ab	314	ERR4759071	14408	C	T	0,999776	2020-10-03	United Kingdom
ORF1ab_428_NA	ORF1ab	428	ERR4759071	14750	T	+A	0,0931311	2020-10-03	United Kingdom
ORF1ab_1634_V	ORF1ab	1634	ERR4759071	18368	G	T	0,0607379	2020-10-03	United Kingdom
S_222_V	S	222	ERR4759071	22227	C	T	1	2020-10-03	United Kingdom
S_534_NA	S	534	ERR4759071	23164	T	+A	0,0539218	2020-10-03	United Kingdom
S_614_G	S	614	ERR4759071	23403	A	G	0,999758	2020-10-03	United Kingdom
S_932_NA	S	932	ERR4759071	24358	C	+A	0,0546324	2020-10-03	United Kingdom
N_130_T	N	130	ERR4759071	28662	T	C	0,999641	2020-10-03	United Kingdom
N_334_I	N	334	ERR4759071	29274	C	T	0,0818182	2020-10-03	United Kingdom
ORF10_30_L	ORF10	30	ERR4759071	29645	G	T	0,997706	2020-10-03	United Kingdom
ORF1ab_360_S	ORF1ab	360	ERR4759076	1344	T	C	1	2020-10-11	United Kingdom
ORF1ab_314_L	ORF1ab	314	ERR4759076	14408	C	T	0,999786	2020-10-11	United Kingdom
ORF1ab_647_S	ORF1ab	647	ERR4759076	15406	G	T	0,999608	2020-10-11	United Kingdom
ORF1ab_716_Y	ORF1ab	716	ERR4759076	15613	C	T	0,0738707	2020-10-11	United Kingdom
ORF1ab_1095_S	ORF1ab	1095	ERR4759076	16750	C	T	0,0778473	2020-10-11	United Kingdom
ORF1ab_2132_V	ORF1ab	2132	ERR4759076	19862	C	T	0,999743	2020-10-11	United Kingdom
S_614_G	S	614	ERR4759076	23403	A	G	1	2020-10-11	United Kingdom
N_9_H	N	9	ERR4759076	28300	G	T	1	2020-10-11	United Kingdom
N_203_K	N	203	ERR4759076	28881	G	A	1	2020-10-11	United Kingdom
N_204_R	N	204	ERR4759076	28883	G	C	0,997653	2020-10-11	United Kingdom
ORF1ab_314_L	ORF1ab	314	ERR4759078	14408	C	T	1	2020-10-12	United Kingdom
S_18_F	S	18	ERR4759078	21614	C	T	1	2020-10-12	United Kingdom
S_222_V	S	222	ERR4759078	22227	C	T	0,999529	2020-10-12	United Kingdom
S_614_G	S	614	ERR4759078	23403	A	G	0,999832	2020-10-12	United Kingdom
ORF7a_17_F	ORF7a	17	ERR4759078	27442	C	T	0,999577	2020-10-12	United Kingdom
N_220_V	N	220	ERR4759078	28932	C	T	1	2020-10-12	United Kingdom
ORF10_30_L	ORF10	30	ERR4759078	29645	G	T	0,999728	2020-10-12	United Kingdom
ORF1ab_3711_F	ORF1ab	3711	ERR4759079	11396	C	T	0,998357	2020-10-08	United Kingdom
ORF1ab_314_L	ORF1ab	314	ERR4759079	14408	C	T	0,995868	2020-10-08	United Kingdom
S_18_F	S	18	ERR4759079	21614	C	T	0,997907	2020-10-08	United Kingdom
S_222_V	S	222	ERR4759079	22227	C	T	0,996989	2020-10-08	United Kingdom
S_614_G	S	614	ERR4759079	23403	A	G	0,999176	2020-10-08	United Kingdom
N_220_V	N	220	ERR4759079	28932	C	T	0,996461	2020-10-08	United Kingdom
ORF10_30_L	ORF10	30	ERR4759079	29645	G	T	0,998048	2020-10-08	United Kingdom
ORF1ab_360_S	ORF1ab	360	ERR4759080	1344	T	C	1	2020-10-11	United Kingdom
ORF1ab_2313_NA	ORF1ab	2313	ERR4759080	7203	C	-T	0,052774	2020-10-11	United Kingdom
ORF1ab_3603_NA	ORF1ab	3603	ERR4759080	11074	C	-T	0,0594343	2020-10-11	United Kingdom
ORF1ab_314_L	ORF1ab	314	ERR4759080	14408	C	T	1	2020-10-11	United Kingdom
ORF1ab_647_S	ORF1ab	647	ERR4759080	15406	G	T	0,99969	2020-10-11	United Kingdom
ORF1ab_2132_V	ORF1ab	2132	ERR4759080	19862	C	T	1	2020-10-11	United Kingdom
S_614_G	S	614	ERR4759080	23403	A	G	0,999633	2020-10-11	United Kingdom
N_9_H	N	9	ERR4759080	28300	G	T	1	2020-10-11	United Kingdom
N_203_K	N	203	ERR4759080	28881	G	A	1	2020-10-11	United Kingdom
N_204_R	N	204	ERR4759080	28883	G	C	1	2020-10-11	United Kingdom
ORF1ab_3087_I	ORF1ab	3087	ERR4759081	9526	G	T	0,996854	2020-10-05	United Kingdom
ORF1ab_3997_I	ORF1ab	3997	ERR4759081	12256	G	A	0,995262	2020-10-05	United Kingdom
ORF1ab_176_S	ORF1ab	176	ERR4759081	13993	G	T	0,998325	2020-10-05	United Kingdom
ORF1ab_314_L	ORF1ab	314	ERR4759081	14408	C	T	0,996712	2020-10-05	United Kingdom
ORF1ab_767_L	ORF1ab	767	ERR4759081	15766	G	T	0,996635	2020-10-05	United Kingdom
ORF1ab_1141_R	ORF1ab	1141	ERR4759081	16889	A	G	0,998692	2020-10-05	United Kingdom
ORF1ab_1184_D	ORF1ab	1184	ERR4759081	17019	G	T	0,997564	2020-10-05	United Kingdom
ORF1ab_1693_I	ORF1ab	1693	ERR4759081	18546	G	T	0,997331	2020-10-05	United Kingdom
S_477_N	S	477	ERR4759081	22992	G	A	0,993324	2020-10-05	United Kingdom
S_614_G	S	614	ERR4759081	23403	A	G	0,999854	2020-10-05	United Kingdom
ORF3a_57_H	ORF3a	57	ERR4759081	25563	G	T	0,997536	2020-10-05	United Kingdom
ORF7a_14_I	ORF7a	14	ERR4759081	27434	C	T	0,997378	2020-10-05	United Kingdom
ORF7a_45_R	ORF7a	45	ERR4759081	27527	C	G	0,77115	2020-10-05	United Kingdom
N_234_I	N	234	ERR4759081	28975	G	C	0,99925	2020-10-05	United Kingdom
N_376_T	N	376	ERR4759081	29399	G	A	0,996831	2020-10-05	United Kingdom
ORF1ab_486_V	ORF1ab	486	ERR4759083	1722	C	T	0,999744	2020-10-13	United Kingdom
ORF1ab_314_L	ORF1ab	314	ERR4759083	14408	C	T	0,999909	2020-10-13	United Kingdom
S_222_V	S	222	ERR4759083	22227	C	T	1	2020-10-13	United Kingdom
S_614_G	S	614	ERR4759083	23403	A	G	0,999691	2020-10-13	United Kingdom
ORF7a_82_F	ORF7a	82	ERR4759083	27637	G	T	0,999059	2020-10-13	United Kingdom
N_220_V	N	220	ERR4759083	28932	C	T	0,998658	2020-10-13	United Kingdom
ORF10_30_L	ORF10	30	ERR4759083	29645	G	T	0,999767	2020-10-13	United Kingdom
ORF1ab_385_V	ORF1ab	385	ERR4759084	1419	C	T	0,994538	2020-10-09	United Kingdom
ORF1ab_1298_V	ORF1ab	1298	ERR4759084	4158	C	T	0,990904	2020-10-09	United Kingdom
ORF1ab_2685_T	ORF1ab	2685	ERR4759084	8318	C	A	0,985859	2020-10-09	United Kingdom
ORF1ab_3603_NA	ORF1ab	3603	ERR4759084	11074	C	-T	0,0516164	2020-10-09	United Kingdom
ORF1ab_314_L	ORF1ab	314	ERR4759084	14408	C	T	0,997348	2020-10-09	United Kingdom
ORF1ab_1798_S	ORF1ab	1798	ERR4759084	18859	G	T	0,995696	2020-10-09	United Kingdom
S_21_I	S	21	ERR4759084	21624	G	T	0,996555	2020-10-09	United Kingdom
S_614_G	S	614	ERR4759084	23403	A	G	0,998552	2020-10-09	United Kingdom
M_17_I	M	17	ERR4759084	26571	C	A	0,995411	2020-10-09	United Kingdom
N_203_K	N	203	ERR4759084	28881	G	A	0,993407	2020-10-09	United Kingdom
N_204_R	N	204	ERR4759084	28883	G	C	0,998938	2020-10-09	United Kingdom
ORF1ab_1655_N	ORF1ab	1655	ERR4759085	5230	G	T	0,961032	2020-10-07	United Kingdom
ORF1ab_1840_I	ORF1ab	1840	ERR4759085	5784	C	T	0,0706385	2020-10-07	United Kingdom
ORF1ab_3603_NA	ORF1ab	3603	ERR4759085	11074	C	-T	0,0678466	2020-10-07	United Kingdom
ORF1ab_314_L	ORF1ab	314	ERR4759085	14408	C	T	0,996929	2020-10-07	United Kingdom
ORF1ab_1511_I	ORF1ab	1511	ERR4759085	17999	C	T	0,941282	2020-10-07	United Kingdom
ORF1ab_1521_S	ORF1ab	1521	ERR4759085	18028	G	T	0,0661911	2020-10-07	United Kingdom
S_614_G	S	614	ERR4759085	23403	A	G	0,999435	2020-10-07	United Kingdom
ORF3a_13_L	ORF3a	13	ERR4759085	25429	G	T	0,954141	2020-10-07	United Kingdom
ORF3a_175_I	ORF3a	175	ERR4759085	25916	C	T	0,991857	2020-10-07	United Kingdom
ORF3a_202_I	ORF3a	202	ERR4759085	25996	G	A	0,560414	2020-10-07	United Kingdom
N_194_L	N	194	ERR4759085	28854	C	T	0,921309	2020-10-07	United Kingdom
ORF1ab_3603_NA	ORF1ab	3603	ERR4759086	11074	C	-T	0,0553814	2020-09-28	United Kingdom
ORF1ab_4220_S	ORF1ab	4220	ERR4759086	12923	C	T	0,0512508	2020-09-28	United Kingdom
ORF1ab_314_L	ORF1ab	314	ERR4759086	14408	C	T	0,999082	2020-09-28	United Kingdom
S_222_V	S	222	ERR4759086	22227	C	T	1	2020-09-28	United Kingdom
S_614_G	S	614	ERR4759086	23403	A	G	0,996552	2020-09-28	United Kingdom
S_745_G	S	745	ERR4759086	23796	A	G	0,167155	2020-09-28	United Kingdom
ORF3a_262_Q	ORF3a	262	ERR4759086	26177	C	A	0,0628328	2020-09-28	United Kingdom
N_220_V	N	220	ERR4759086	28932	C	T	1	2020-09-28	United Kingdom
ORF10_30_L	ORF10	30	ERR4759086	29645	G	T	0,985119	2020-09-28	United Kingdom
ORF1ab_314_L	ORF1ab	314	ERR4759088	14408	C	T	0,99726	2020-10-07	United Kingdom
S_18_F	S	18	ERR4759088	21614	C	T	0,997509	2020-10-07	United Kingdom
S_222_V	S	222	ERR4759088	22227	C	T	0,995929	2020-10-07	United Kingdom
S_614_G	S	614	ERR4759088	23403	A	G	0,998361	2020-10-07	United Kingdom
ORF3a_23_V	ORF3a	23	ERR4759088	25460	C	T	0,998016	2020-10-07	United Kingdom
N_220_V	N	220	ERR4759088	28932	C	T	0,996924	2020-10-07	United Kingdom
ORF10_30_L	ORF10	30	ERR4759088	29645	G	T	0,999034	2020-10-07	United Kingdom
ORF1ab_418_D	ORF1ab	418	ERR4759090	1517	A	G	0,0934579	2020-10-08	United Kingdom
ORF1ab_668_V	ORF1ab	668	ERR4759090	2268	C	T	0,994565	2020-10-08	United Kingdom
ORF1ab_314_L	ORF1ab	314	ERR4759090	14408	C	T	0,998514	2020-10-08	United Kingdom
ORF1ab_2510_V	ORF1ab	2510	ERR4759090	20996	G	T	0,992989	2020-10-08	United Kingdom
S_18_F	S	18	ERR4759090	21614	C	T	0,997274	2020-10-08	United Kingdom
S_222_V	S	222	ERR4759090	22227	C	T	0,997212	2020-10-08	United Kingdom
S_614_G	S	614	ERR4759090	23403	A	G	0,999678	2020-10-08	United Kingdom
N_220_V	N	220	ERR4759090	28932	C	T	0,993865	2020-10-08	United Kingdom
ORF10_30_L	ORF10	30	ERR4759090	29645	G	T	0,997907	2020-10-08	United Kingdom
ORF1ab_561_A	ORF1ab	561	ERR4759091	1947	T	C	0,981061	2020-10-14	United Kingdom
ORF1ab_798_N	ORF1ab	798	ERR4759091	2659	G	T	0,991404	2020-10-14	United Kingdom
ORF1ab_2089_*	ORF1ab	2089	ERR4759091	6530	G	T	0,0570613	2020-10-14	United Kingdom
ORF1ab_3603_NA	ORF1ab	3603	ERR4759091	11074	C	-T	0,102484	2020-10-14	United Kingdom
ORF1ab_314_L	ORF1ab	314	ERR4759091	14408	C	T	0,997991	2020-10-14	United Kingdom
ORF1ab_2172_NA	ORF1ab	2172	ERR4759091	19983	C	+T	0,0512445	2020-10-14	United Kingdom
ORF1ab_2206_L	ORF1ab	2206	ERR4759091	20083	G	T	0,0541126	2020-10-14	United Kingdom
S_614_G	S	614	ERR4759091	23403	A	G	0,999506	2020-10-14	United Kingdom
S_1263_T	S	1263	ERR4759091	25349	C	A	0,997772	2020-10-14	United Kingdom
ORF3a_57_H	ORF3a	57	ERR4759091	25563	G	T	0,997418	2020-10-14	United Kingdom
ORF3a_185_H	ORF3a	185	ERR4759091	25947	G	C	0,99757	2020-10-14	United Kingdom
ORF3a_224_C	ORF3a	224	ERR4759091	26062	G	T	0,997118	2020-10-14	United Kingdom
N_194_L	N	194	ERR4759091	28854	C	T	0,996581	2020-10-14	United Kingdom
ORF1ab_668_V	ORF1ab	668	ERR4759092	2268	C	T	0,996803	2020-10-08	United Kingdom
ORF1ab_2375_V	ORF1ab	2375	ERR4759092	7389	C	T	0,997529	2020-10-08	United Kingdom
ORF1ab_314_L	ORF1ab	314	ERR4759092	14408	C	T	0,997378	2020-10-08	United Kingdom
S_18_F	S	18	ERR4759092	21614	C	T	0,997626	2020-10-08	United Kingdom
S_222_V	S	222	ERR4759092	22227	C	T	0,992198	2020-10-08	United Kingdom
S_614_G	S	614	ERR4759092	23403	A	G	0,998791	2020-10-08	United Kingdom
N_220_V	N	220	ERR4759092	28932	C	T	0,999146	2020-10-08	United Kingdom
ORF10_30_L	ORF10	30	ERR4759092	29645	G	T	0,998362	2020-10-08	United Kingdom
ORF1ab_1478_Y	ORF1ab	1478	ERR4759093	4698	C	A	0,998386	2020-10-05	United Kingdom
ORF1ab_3087_I	ORF1ab	3087	ERR4759093	9526	G	T	0,996075	2020-10-05	United Kingdom
ORF1ab_176_S	ORF1ab	176	ERR4759093	13993	G	T	0,996392	2020-10-05	United Kingdom
ORF1ab_314_L	ORF1ab	314	ERR4759093	14408	C	T	0,998896	2020-10-05	United Kingdom
ORF1ab_767_L	ORF1ab	767	ERR4759093	15766	G	T	0,997275	2020-10-05	United Kingdom
ORF1ab_1141_R	ORF1ab	1141	ERR4759093	16889	A	G	0,998082	2020-10-05	United Kingdom
ORF1ab_1184_D	ORF1ab	1184	ERR4759093	17019	G	T	0,997988	2020-10-05	United Kingdom
S_477_N	S	477	ERR4759093	22992	G	A	0,996516	2020-10-05	United Kingdom
S_614_G	S	614	ERR4759093	23403	A	G	1	2020-10-05	United Kingdom
ORF3a_42_L	ORF3a	42	ERR4759093	25517	C	T	0,997295	2020-10-05	United Kingdom
ORF3a_57_H	ORF3a	57	ERR4759093	25563	G	T	0,99816	2020-10-05	United Kingdom
ORF7a_6_L	ORF7a	6	ERR4759093	27409	T	C	0,999093	2020-10-05	United Kingdom
N_234_I	N	234	ERR4759093	28975	G	C	0,996255	2020-10-05	United Kingdom
N_376_T	N	376	ERR4759093	29399	G	A	0,996169	2020-10-05	United Kingdom
N_385_K	N	385	ERR4759093	29427	G	A	0,995648	2020-10-05	United Kingdom
ORF1ab_1291_F	ORF1ab	1291	ERR4759096	4136	G	T	0,996195	2020-10-08	United Kingdom
ORF1ab_3258_I	ORF1ab	3258	ERR4759096	10038	C	T	0,998948	2020-10-08	United Kingdom
ORF1ab_3711_F	ORF1ab	3711	ERR4759096	11396	C	T	0,997141	2020-10-08	United Kingdom
ORF1ab_314_L	ORF1ab	314	ERR4759096	14408	C	T	0,995261	2020-10-08	United Kingdom
S_18_F	S	18	ERR4759096	21614	C	T	0,998262	2020-10-08	United Kingdom
S_222_V	S	222	ERR4759096	22227	C	T	0,997849	2020-10-08	United Kingdom
S_614_G	S	614	ERR4759096	23403	A	G	1	2020-10-08	United Kingdom
N_220_V	N	220	ERR4759096	28932	C	T	0,997376	2020-10-08	United Kingdom
ORF10_30_L	ORF10	30	ERR4759096	29645	G	T	0,998193	2020-10-08	United Kingdom
ORF1ab_48_E	ORF1ab	48	ERR4759099	409	T	A	0,995243	2020-10-08	United Kingdom
ORF1ab_3571_V	ORF1ab	3571	ERR4759099	10977	C	T	0,997863	2020-10-08	United Kingdom
ORF1ab_314_L	ORF1ab	314	ERR4759099	14408	C	T	0,998591	2020-10-08	United Kingdom
S_222_V	S	222	ERR4759099	22227	C	T	0,996439	2020-10-08	United Kingdom
S_614_G	S	614	ERR4759099	23403	A	G	0,999793	2020-10-08	United Kingdom
S_1163_Y	S	1163	ERR4759099	25049	G	T	0,996837	2020-10-08	United Kingdom
S_1167_V	S	1167	ERR4759099	25062	G	T	0,943245	2020-10-08	United Kingdom
N_12_T	N	12	ERR4759099	28307	G	A	0,291692	2020-10-08	United Kingdom
N_220_V	N	220	ERR4759099	28932	C	T	0,99841	2020-10-08	United Kingdom
N_365_S	N	365	ERR4759099	29366	C	T	0,876959	2020-10-08	United Kingdom
ORF10_30_L	ORF10	30	ERR4759099	29645	G	T	0,998405	2020-10-08	United Kingdom
ORF1ab_831_L	ORF1ab	831	ERR4759100	2756	A	C	0,407725	2020-10-05	United Kingdom
ORF1ab_3603_NA	ORF1ab	3603	ERR4759100	11074	C	-T	0,0500846	2020-10-05	United Kingdom
ORF1ab_3623_S	ORF1ab	3623	ERR4759100	11132	G	T	0,997171	2020-10-05	United Kingdom
ORF1ab_314_L	ORF1ab	314	ERR4759100	14408	C	T	0,997356	2020-10-05	United Kingdom
ORF1ab_1342_S	ORF1ab	1342	ERR4759100	17491	C	T	0,998783	2020-10-05	United Kingdom
S_222_V	S	222	ERR4759100	22227	C	T	0,998404	2020-10-05	United Kingdom
S_614_G	S	614	ERR4759100	23403	A	G	0,999475	2020-10-05	United Kingdom
M_33_F	M	33	ERR4759100	26620	G	T	0,996639	2020-10-05	United Kingdom
N_220_V	N	220	ERR4759100	28932	C	T	0,997911	2020-10-05	United Kingdom
ORF10_30_L	ORF10	30	ERR4759100	29645	G	T	0,998259	2020-10-05	United Kingdom
ORF1ab_553_K	ORF1ab	553	ERR4759102	1922	G	A	0,0525794	2020-10-08	United Kingdom
ORF1ab_2995_NA	ORF1ab	2995	ERR4759102	9250	T	-G	0,0546448	2020-10-08	United Kingdom
ORF1ab_3254_NA	ORF1ab	3254	ERR4759102	10025	C	+A	0,0630885	2020-10-08	United Kingdom
ORF1ab_3861_E	ORF1ab	3861	ERR4759102	11846	A	G	0,0534893	2020-10-08	United Kingdom
ORF1ab_314_L	ORF1ab	314	ERR4759102	14408	C	T	0,999795	2020-10-08	United Kingdom
ORF1ab_833_NA	ORF1ab	833	ERR4759102	15965	G	+T	0,0586942	2020-10-08	United Kingdom
ORF1ab_1517_L	ORF1ab	1517	ERR4759102	18017	G	T	0,0505882	2020-10-08	United Kingdom
S_222_V	S	222	ERR4759102	22227	C	T	1	2020-10-08	United Kingdom
S_614_G	S	614	ERR4759102	23403	A	G	0,999673	2020-10-08	United Kingdom
S_929_T	S	929	ERR4759102	24348	G	C	0,999806	2020-10-08	United Kingdom
S_945_F	S	945	ERR4759102	24395	C	T	0,0524165	2020-10-08	United Kingdom
ORF10_30_L	ORF10	30	ERR4759102	29645	G	T	0,999558	2020-10-08	United Kingdom
ORF1ab_16_F	ORF1ab	16	ERR4759106	311	C	T	0,0526703	2020-10-13	United Kingdom
ORF1ab_224_I	ORF1ab	224	ERR4759106	936	C	T	0,066236	2020-10-13	United Kingdom
ORF1ab_346_I	ORF1ab	346	ERR4759106	1302	C	T	0,0566038	2020-10-13	United Kingdom
ORF1ab_486_V	ORF1ab	486	ERR4759106	1722	C	T	0,999304	2020-10-13	United Kingdom
ORF1ab_556_*	ORF1ab	556	ERR4759106	1931	C	T	0,0721884	2020-10-13	United Kingdom
ORF1ab_1170_C	ORF1ab	1170	ERR4759106	3773	C	T	0,0521739	2020-10-13	United Kingdom
ORF1ab_1229_G	ORF1ab	1229	ERR4759106	3951	A	G	0,0558195	2020-10-13	United Kingdom
ORF1ab_1275_Y	ORF1ab	1275	ERR4759106	4088	G	T	0,0542139	2020-10-13	United Kingdom
ORF1ab_1637_I	ORF1ab	1637	ERR4759106	5175	C	T	0,0566038	2020-10-13	United Kingdom
ORF1ab_2381_F	ORF1ab	2381	ERR4759106	7406	G	T	0,0568591	2020-10-13	United Kingdom
ORF1ab_2535_L	ORF1ab	2535	ERR4759106	7869	C	T	0,0677305	2020-10-13	United Kingdom
ORF1ab_314_L	ORF1ab	314	ERR4759106	14408	C	T	0,999943	2020-10-13	United Kingdom
ORF1ab_516_H	ORF1ab	516	ERR4759106	15013	G	C	0,0610576	2020-10-13	United Kingdom
ORF1ab_611_S	ORF1ab	611	ERR4759106	15298	C	T	0,0540541	2020-10-13	United Kingdom
ORF1ab_907_*	ORF1ab	907	ERR4759106	16188	G	A	0,0534054	2020-10-13	United Kingdom
ORF1ab_1942_T	ORF1ab	1942	ERR4759106	19292	G	C	0,0781893	2020-10-13	United Kingdom
S_33_I	S	33	ERR4759106	21660	C	T	0,0525813	2020-10-13	United Kingdom
S_222_V	S	222	ERR4759106	22227	C	T	0,999145	2020-10-13	United Kingdom
S_614_G	S	614	ERR4759106	23403	A	G	0,99966	2020-10-13	United Kingdom
S_625_Y	S	625	ERR4759106	23435	C	T	0,0580156	2020-10-13	United Kingdom
S_1020_S	S	1020	ERR4759106	24620	G	T	0,0872818	2020-10-13	United Kingdom
N_220_V	N	220	ERR4759106	28932	C	T	1	2020-10-13	United Kingdom
N_248_N	N	248	ERR4759106	29017	G	C	0,0571055	2020-10-13	United Kingdom
ORF10_30_L	ORF10	30	ERR4759106	29645	G	T	0,999417	2020-10-13	United Kingdom
ORF1ab_385_V	ORF1ab	385	ERR4759107	1419	C	T	0,999102	2020-10-09	United Kingdom
ORF1ab_486_V	ORF1ab	486	ERR4759107	1722	C	T	0,998961	2020-10-09	United Kingdom
ORF1ab_1538_I	ORF1ab	1538	ERR4759107	4878	C	T	1	2020-10-09	United Kingdom
ORF1ab_314_L	ORF1ab	314	ERR4759107	14408	C	T	0,999466	2020-10-09	United Kingdom
S_614_G	S	614	ERR4759107	23403	A	G	0,999724	2020-10-09	United Kingdom
ORF3a_182_Y	ORF3a	182	ERR4759107	25936	C	T	0,998834	2020-10-09	United Kingdom
N_203_K	N	203	ERR4759107	28881	G	A	1	2020-10-09	United Kingdom
N_204_R	N	204	ERR4759107	28883	G	C	1	2020-10-09	United Kingdom
ORF1ab_203_Y	ORF1ab	203	ERR4759108	872	G	T	0,982445	2020-10-09	United Kingdom
ORF1ab_214_I	ORF1ab	214	ERR4759108	906	C	T	0,0564179	2020-10-09	United Kingdom
ORF1ab_904_A	ORF1ab	904	ERR4759108	2975	A	G	0,0559105	2020-10-09	United Kingdom
ORF1ab_995_*	ORF1ab	995	ERR4759108	3248	G	T	0,0623996	2020-10-09	United Kingdom
ORF1ab_999_I	ORF1ab	999	ERR4759108	3261	C	T	0,975658	2020-10-09	United Kingdom
ORF1ab_1007_D	ORF1ab	1007	ERR4759108	3286	G	T	0,11494	2020-10-09	United Kingdom
ORF1ab_1070_C	ORF1ab	1070	ERR4759108	3473	G	T	0,0985531	2020-10-09	United Kingdom
ORF1ab_2593_S	ORF1ab	2593	ERR4759108	8042	G	T	0,0543478	2020-10-09	United Kingdom
ORF1ab_2835_A	ORF1ab	2835	ERR4759108	8769	A	C	0,0678733	2020-10-09	United Kingdom
ORF1ab_3440_S	ORF1ab	3440	ERR4759108	10584	T	C	0,0704921	2020-10-09	United Kingdom
ORF1ab_4101_A	ORF1ab	4101	ERR4759108	12567	T	C	0,0647594	2020-10-09	United Kingdom
ORF1ab_314_L	ORF1ab	314	ERR4759108	14408	C	T	0,997926	2020-10-09	United Kingdom
S_190_M	S	190	ERR4759108	22131	G	T	0,970105	2020-10-09	United Kingdom
S_614_G	S	614	ERR4759108	23403	A	G	0,999681	2020-10-09	United Kingdom
ORF3a_54_S	ORF3a	54	ERR4759108	25552	G	T	0,984115	2020-10-09	United Kingdom
ORF8_18_*	ORF8	18	ERR4759108	27945	C	T	0,990234	2020-10-09	United Kingdom
ORF8_110_*	ORF8	110	ERR4759108	28221	G	T	0,988671	2020-10-09	United Kingdom
N_203_K	N	203	ERR4759108	28881	G	A	0,982249	2020-10-09	United Kingdom
N_204_R	N	204	ERR4759108	28883	G	C	0,983051	2020-10-09	United Kingdom
ORF1ab_3655_I	ORF1ab	3655	ERR4759110	11230	G	T	0,999129	2020-10-10	United Kingdom
ORF1ab_3712_I	ORF1ab	3712	ERR4759110	11401	G	T	0,999438	2020-10-10	United Kingdom
ORF1ab_314_L	ORF1ab	314	ERR4759110	14408	C	T	1	2020-10-10	United Kingdom
S_614_G	S	614	ERR4759110	23403	A	G	0,999659	2020-10-10	United Kingdom
ORF3a_75_N	ORF3a	75	ERR4759110	25617	G	T	0,994903	2020-10-10	United Kingdom
N_203_K	N	203	ERR4759110	28881	G	A	1	2020-10-10	United Kingdom
N_204_R	N	204	ERR4759110	28883	G	C	1	2020-10-10	United Kingdom
ORF1ab_2027_L	ORF1ab	2027	ERR4759111	6344	G	T	0,999314	2020-10-10	United Kingdom
ORF1ab_314_L	ORF1ab	314	ERR4759111	14408	C	T	0,999737	2020-10-10	United Kingdom
ORF1ab_961_L	ORF1ab	961	ERR4759111	16349	C	T	0,496579	2020-10-10	United Kingdom
ORF1ab_1818_M	ORF1ab	1818	ERR4759111	18921	T	G	1	2020-10-10	United Kingdom
S_9_L	S	9	ERR4759111	21588	C	T	0,571429	2020-10-10	United Kingdom
S_222_V	S	222	ERR4759111	22227	C	T	0,998927	2020-10-10	United Kingdom
S_614_G	S	614	ERR4759111	23403	A	G	0,999464	2020-10-10	United Kingdom
ORF3a_31_V	ORF3a	31	ERR4759111	25484	C	T	0,590476	2020-10-10	United Kingdom
N_220_V	N	220	ERR4759111	28932	C	T	0,998668	2020-10-10	United Kingdom
ORF10_30_L	ORF10	30	ERR4759111	29645	G	T	0,999839	2020-10-10	United Kingdom
ORF1ab_314_L	ORF1ab	314	ERR4759113	14408	C	T	0,996915	2020-10-11	United Kingdom
S_18_F	S	18	ERR4759113	21614	C	T	0,997877	2020-10-11	United Kingdom
S_222_V	S	222	ERR4759113	22227	C	T	0,99876	2020-10-11	United Kingdom
S_614_G	S	614	ERR4759113	23403	A	G	0,99892	2020-10-11	United Kingdom
N_220_V	N	220	ERR4759113	28932	C	T	0,996963	2020-10-11	United Kingdom
ORF10_30_L	ORF10	30	ERR4759113	29645	G	T	0,997978	2020-10-11	United Kingdom
ORF1ab_300_F	ORF1ab	300	ERR4759117	1163	A	T	0,997712	2020-10-08	United Kingdom
ORF1ab_1786_L	ORF1ab	1786	ERR4759117	5622	C	T	0,998545	2020-10-08	United Kingdom
ORF1ab_2125_Y	ORF1ab	2125	ERR4759117	6638	C	T	0,999224	2020-10-08	United Kingdom
ORF1ab_245_D	ORF1ab	245	ERR4759117	14202	G	T	0,998919	2020-10-08	United Kingdom
ORF1ab_314_L	ORF1ab	314	ERR4759117	14408	C	T	0,999817	2020-10-08	United Kingdom
ORF1ab_2084_I	ORF1ab	2084	ERR4759117	19718	C	T	0,997709	2020-10-08	United Kingdom
S_614_G	S	614	ERR4759117	23403	A	G	0,999316	2020-10-08	United Kingdom
ORF3a_223_I	ORF3a	223	ERR4759117	26060	C	T	0,999037	2020-10-08	United Kingdom
ORF8_32_L	ORF8	32	ERR4759117	27987	G	T	0,999078	2020-10-08	United Kingdom
N_203_K	N	203	ERR4759117	28881	G	A	0,993538	2020-10-08	United Kingdom
N_204_R	N	204	ERR4759117	28883	G	C	0,995169	2020-10-08	United Kingdom
N_398_V	N	398	ERR4759117	29466	C	T	0,996272	2020-10-08	United Kingdom
ORF1ab_1748_M	ORF1ab	1748	ERR4759119	5507	T	A	0,998409	2020-10-03	United Kingdom
ORF1ab_2345_V	ORF1ab	2345	ERR4759119	7299	C	T	0,994398	2020-10-03	United Kingdom
ORF1ab_3395_S	ORF1ab	3395	ERR4759119	10448	C	T	0,993207	2020-10-03	United Kingdom
ORF1ab_3603_NA	ORF1ab	3603	ERR4759119	11074	C	+T	0,0555098	2020-10-03	United Kingdom
ORF1ab_3606_NA	ORF1ab	3606	ERR4759119	11082	T	-G	0,111256	2020-10-03	United Kingdom
ORF1ab_3606_F	ORF1ab	3606	ERR4759119	11083	G	T	0,999195	2020-10-03	United Kingdom
ORF1ab_314_L	ORF1ab	314	ERR4759119	14408	C	T	0,999591	2020-10-03	United Kingdom
S_18_F	S	18	ERR4759119	21614	C	T	1	2020-10-03	United Kingdom
S_614_G	S	614	ERR4759119	23403	A	G	0,999754	2020-10-03	United Kingdom
N_194_L	N	194	ERR4759119	28854	C	T	0,999642	2020-10-03	United Kingdom
ORF1ab_690_V	ORF1ab	690	ERR4759120	2334	C	T	0,27044	2020-10-08	United Kingdom
ORF1ab_314_L	ORF1ab	314	ERR4759120	14408	C	T	0,998262	2020-10-08	United Kingdom
ORF1ab_1110_L	ORF1ab	1110	ERR4759120	16795	G	T	0,994221	2020-10-08	United Kingdom
S_222_V	S	222	ERR4759120	22227	C	T	0,998153	2020-10-08	United Kingdom
S_262_S	S	262	ERR4759120	22346	G	T	0,990291	2020-10-08	United Kingdom
S_614_G	S	614	ERR4759120	23403	A	G	1	2020-10-08	United Kingdom
S_619_Q	S	619	ERR4759120	23417	G	C	0,991935	2020-10-08	United Kingdom
N_220_V	N	220	ERR4759120	28932	C	T	0,996263	2020-10-08	United Kingdom
ORF10_30_L	ORF10	30	ERR4759120	29645	G	T	0,998513	2020-10-08	United Kingdom
ORF1ab_314_L	ORF1ab	314	ERR4759121	14408	C	T	0,997628	2020-10-08	United Kingdom
ORF1ab_965_I	ORF1ab	965	ERR4759121	16360	G	A	0,12178	2020-10-08	United Kingdom
S_18_F	S	18	ERR4759121	21614	C	T	0,998932	2020-10-08	United Kingdom
S_222_V	S	222	ERR4759121	22227	C	T	0,998818	2020-10-08	United Kingdom
S_614_G	S	614	ERR4759121	23403	A	G	0,999289	2020-10-08	United Kingdom
N_220_V	N	220	ERR4759121	28932	C	T	0,997445	2020-10-08	United Kingdom
ORF10_30_L	ORF10	30	ERR4759121	29645	G	T	0,997269	2020-10-08	United Kingdom
ORF1ab_1132_R	ORF1ab	1132	ERR4759122	3660	A	G	0,0576441	2020-10-09	United Kingdom
ORF1ab_1211_F	ORF1ab	1211	ERR4759122	3896	G	T	0,0965909	2020-10-09	United Kingdom
ORF1ab_2249_NA	ORF1ab	2249	ERR4759122	7011	C	-TT	0,0766129	2020-10-09	United Kingdom
ORF1ab_2250_F	ORF1ab	2250	ERR4759122	7015	A	C	0,092233	2020-10-09	United Kingdom
ORF1ab_2262_NA	ORF1ab	2262	ERR4759122	7049	T	-A	0,0946746	2020-10-09	United Kingdom
ORF1ab_2429_V	ORF1ab	2429	ERR4759122	7551	G	T	0,0520607	2020-10-09	United Kingdom
ORF1ab_3560_NA	ORF1ab	3560	ERR4759122	10945	T	-A	0,0576923	2020-10-09	United Kingdom
ORF1ab_3603_L	ORF1ab	3603	ERR4759122	11072	T	C	0,0642967	2020-10-09	United Kingdom
ORF1ab_3603_NA	ORF1ab	3603	ERR4759122	11074	C	+T	0,0650712	2020-10-09	United Kingdom
ORF1ab_3655_I	ORF1ab	3655	ERR4759122	11230	G	T	0,999577	2020-10-09	United Kingdom
ORF1ab_3712_I	ORF1ab	3712	ERR4759122	11401	G	T	0,998918	2020-10-09	United Kingdom
ORF1ab_314_L	ORF1ab	314	ERR4759122	14408	C	T	1	2020-10-09	United Kingdom
ORF1ab_1834_NA	ORF1ab	1834	ERR4759122	18967	A	-G	0,0650407	2020-10-09	United Kingdom
ORF1ab_2238_K	ORF1ab	2238	ERR4759122	20179	C	A	0,114458	2020-10-09	United Kingdom
ORF1ab_2684_NA	ORF1ab	2684	ERR4759122	21517	A	-G	0,0958904	2020-10-09	United Kingdom
S_69_Y	S	69	ERR4759122	21767	C	T	0,0568949	2020-10-09	United Kingdom
S_139_Q	S	139	ERR4759122	21978	C	A	0,114286	2020-10-09	United Kingdom
S_614_G	S	614	ERR4759122	23403	A	G	0,999715	2020-10-09	United Kingdom
S_834_F	S	834	ERR4759122	24062	A	T	0,0502793	2020-10-09	United Kingdom
S_899_NA	S	899	ERR4759122	24258	C	-TA	0,0564746	2020-10-09	United Kingdom
S_932_NA	S	932	ERR4759122	24358	C	-A	0,0630573	2020-10-09	United Kingdom
S_1247_F	S	1247	ERR4759122	25302	G	T	0,0578831	2020-10-09	United Kingdom
ORF3a_75_N	ORF3a	75	ERR4759122	25617	G	T	0,998797	2020-10-09	United Kingdom
M_3_V	M	3	ERR4759122	26530	A	T	0,127568	2020-10-09	United Kingdom
N_203_K	N	203	ERR4759122	28881	G	A	0,997333	2020-10-09	United Kingdom
N_204_R	N	204	ERR4759122	28883	G	C	1	2020-10-09	United Kingdom
ORF1ab_314_L	ORF1ab	314	ERR4759123	14408	C	T	1	2020-09-25	United Kingdom
S_18_F	S	18	ERR4759123	21614	C	T	1	2020-09-25	United Kingdom
S_222_V	S	222	ERR4759123	22227	C	T	1	2020-09-25	United Kingdom
S_614_G	S	614	ERR4759123	23403	A	G	1	2020-09-25	United Kingdom
ORF8_65_V	ORF8	65	ERR4759123	28087	C	T	0,713784	2020-09-25	United Kingdom
N_220_V	N	220	ERR4759123	28932	C	T	0,999498	2020-09-25	United Kingdom
ORF10_30_L	ORF10	30	ERR4759123	29645	G	T	1	2020-09-25	United Kingdom
ORF1ab_24_C	ORF1ab	24	ERR4759124	335	C	T	0,994377	2020-10-05	United Kingdom
ORF1ab_45_Y	ORF1ab	45	ERR4759124	398	C	T	0,0513784	2020-10-05	United Kingdom
ORF1ab_48_G	ORF1ab	48	ERR4759124	408	A	G	0,983664	2020-10-05	United Kingdom
ORF1ab_322_R	ORF1ab	322	ERR4759124	1230	A	G	0,997375	2020-10-05	United Kingdom
ORF1ab_314_L	ORF1ab	314	ERR4759124	14408	C	T	0,998252	2020-10-05	United Kingdom
S_62_F	S	62	ERR4759124	21746	G	T	0,315369	2020-10-05	United Kingdom
S_176_F	S	176	ERR4759124	22088	C	T	0,993218	2020-10-05	United Kingdom
S_222_V	S	222	ERR4759124	22227	C	T	0,991528	2020-10-05	United Kingdom
S_614_G	S	614	ERR4759124	23403	A	G	0,999469	2020-10-05	United Kingdom
N_220_V	N	220	ERR4759124	28932	C	T	0,98913	2020-10-05	United Kingdom
ORF10_30_L	ORF10	30	ERR4759124	29645	G	T	0,987745	2020-10-05	United Kingdom
ORF1ab_124_C	ORF1ab	124	ERR4759126	635	C	T	0,0959699	2020-10-12	United Kingdom
ORF1ab_1760_I	ORF1ab	1760	ERR4759126	5544	C	T	0,105047	2020-10-12	United Kingdom
ORF1ab_314_L	ORF1ab	314	ERR4759126	14408	C	T	0,996675	2020-10-12	United Kingdom
S_18_F	S	18	ERR4759126	21614	C	T	0,997104	2020-10-12	United Kingdom
S_222_V	S	222	ERR4759126	22227	C	T	0,996214	2020-10-12	United Kingdom
S_614_G	S	614	ERR4759126	23403	A	G	0,999548	2020-10-12	United Kingdom
ORF7a_84_L	ORF7a	84	ERR4759126	27644	C	T	0,102439	2020-10-12	United Kingdom
N_220_V	N	220	ERR4759126	28932	C	T	0,995017	2020-10-12	United Kingdom
N_416_L	N	416	ERR4759126	29520	C	T	0,0717588	2020-10-12	United Kingdom
ORF10_30_L	ORF10	30	ERR4759126	29645	G	T	0,997264	2020-10-12	United Kingdom
ORF1ab_184_C	ORF1ab	184	ERR4759127	815	C	T	0,0780669	2020-10-08	United Kingdom
ORF1ab_903_V	ORF1ab	903	ERR4759127	2973	C	T	0,997058	2020-10-08	United Kingdom
ORF1ab_314_L	ORF1ab	314	ERR4759127	14408	C	T	0,997459	2020-10-08	United Kingdom
ORF1ab_1267_G	ORF1ab	1267	ERR4759127	17267	A	G	0,938103	2020-10-08	United Kingdom
ORF1ab_2378_L	ORF1ab	2378	ERR4759127	20599	A	C	0,998825	2020-10-08	United Kingdom
S_222_V	S	222	ERR4759127	22227	C	T	1	2020-10-08	United Kingdom
S_614_G	S	614	ERR4759127	23403	A	G	0,99809	2020-10-08	United Kingdom
N_33_I	N	33	ERR4759127	28371	G	T	0,998981	2020-10-08	United Kingdom
N_220_V	N	220	ERR4759127	28932	C	T	0,993399	2020-10-08	United Kingdom
ORF10_30_L	ORF10	30	ERR4759127	29645	G	T	0,997328	2020-10-08	United Kingdom
ORF1ab_2501_T	ORF1ab	2501	ERR4759133	7767	T	C	0,997917	2020-09-29	United Kingdom
ORF1ab_3603_NA	ORF1ab	3603	ERR4759133	11074	C	+T	0,0878553	2020-09-29	United Kingdom
ORF1ab_3606_NA	ORF1ab	3606	ERR4759133	11082	T	-G	0,151852	2020-09-29	United Kingdom
ORF1ab_3606_F	ORF1ab	3606	ERR4759133	11083	G	T	1	2020-09-29	United Kingdom
ORF1ab_4241_I	ORF1ab	4241	ERR4759133	12988	G	T	0,989831	2020-09-29	United Kingdom
ORF1ab_314_L	ORF1ab	314	ERR4759133	14408	C	T	0,995745	2020-09-29	United Kingdom
ORF1ab_711_I	ORF1ab	711	ERR4759133	15598	G	A	0,997669	2020-09-29	United Kingdom
ORF1ab_1213_Y	ORF1ab	1213	ERR4759133	17104	C	T	0,999179	2020-09-29	United Kingdom
ORF1ab_1521_S	ORF1ab	1521	ERR4759133	18028	G	T	0,99505	2020-09-29	United Kingdom
S_68_NA	S	68	ERR4759133	21764	A	-TACATG	0,994129	2020-09-29	United Kingdom
S_614_G	S	614	ERR4759133	23403	A	G	1	2020-09-29	United Kingdom
ORF1ab_3087_I	ORF1ab	3087	ERR4759135	9526	G	T	0,999573	2020-10-08	United Kingdom
ORF1ab_176_S	ORF1ab	176	ERR4759135	13993	G	T	1	2020-10-08	United Kingdom
ORF1ab_314_L	ORF1ab	314	ERR4759135	14408	C	T	1	2020-10-08	United Kingdom
ORF1ab_767_L	ORF1ab	767	ERR4759135	15766	G	T	0,999788	2020-10-08	United Kingdom
ORF1ab_1141_R	ORF1ab	1141	ERR4759135	16889	A	G	1	2020-10-08	United Kingdom
ORF1ab_1184_D	ORF1ab	1184	ERR4759135	17019	G	T	0,999435	2020-10-08	United Kingdom
S_477_N	S	477	ERR4759135	22992	G	A	0,998521	2020-10-08	United Kingdom
S_614_G	S	614	ERR4759135	23403	A	G	0,999748	2020-10-08	United Kingdom
ORF3a_57_H	ORF3a	57	ERR4759135	25563	G	T	0,999222	2020-10-08	United Kingdom
N_234_I	N	234	ERR4759135	28975	G	C	1	2020-10-08	United Kingdom
N_376_T	N	376	ERR4759135	29399	G	A	0,999564	2020-10-08	United Kingdom
N_385_K	N	385	ERR4759135	29427	G	A	1	2020-10-08	United Kingdom
ORF1ab_679_S	ORF1ab	679	ERR4759136	2301	T	C	0,0542636	2020-10-10	United Kingdom
ORF1ab_2613_F	ORF1ab	2613	ERR4759136	8102	G	T	0,0685861	2020-10-10	United Kingdom
ORF1ab_3019_NA	ORF1ab	3019	ERR4759136	9320	T	-G	0,0658751	2020-10-10	United Kingdom
ORF1ab_3469_V	ORF1ab	3469	ERR4759136	10671	C	T	0,0779661	2020-10-10	United Kingdom
ORF1ab_314_L	ORF1ab	314	ERR4759136	14408	C	T	0,999651	2020-10-10	United Kingdom
ORF1ab_1906_NA	ORF1ab	1906	ERR4759136	19184	G	-C	0,0548931	2020-10-10	United Kingdom
S_18_F	S	18	ERR4759136	21614	C	T	1	2020-10-10	United Kingdom
S_222_V	S	222	ERR4759136	22227	C	T	1	2020-10-10	United Kingdom
S_614_G	S	614	ERR4759136	23403	A	G	0,999898	2020-10-10	United Kingdom
N_220_V	N	220	ERR4759136	28932	C	T	1	2020-10-10	United Kingdom
ORF10_30_L	ORF10	30	ERR4759136	29645	G	T	0,999938	2020-10-10	United Kingdom
ORF1ab_314_L	ORF1ab	314	ERR4759138	14408	C	T	0,997323	2020-09-29	United Kingdom
S_18_F	S	18	ERR4759138	21614	C	T	0,997625	2020-09-29	United Kingdom
S_222_V	S	222	ERR4759138	22227	C	T	1	2020-09-29	United Kingdom
S_614_G	S	614	ERR4759138	23403	A	G	0,99972	2020-09-29	United Kingdom
ORF7b_5_L	ORF7b	5	ERR4759138	27769	C	T	0,998942	2020-09-29	United Kingdom
N_220_V	N	220	ERR4759138	28932	C	T	0,998336	2020-09-29	United Kingdom
ORF10_30_L	ORF10	30	ERR4759138	29645	G	T	0,996738	2020-09-29	United Kingdom
ORF1ab_314_L	ORF1ab	314	ERR4759140	14408	C	T	0,995811	2020-10-05	United Kingdom
ORF1ab_1687_C	ORF1ab	1687	ERR4759140	18526	C	T	0,994664	2020-10-05	United Kingdom
S_18_F	S	18	ERR4759140	21614	C	T	0,997541	2020-10-05	United Kingdom
S_222_V	S	222	ERR4759140	22227	C	T	0,996356	2020-10-05	United Kingdom
S_614_G	S	614	ERR4759140	23403	A	G	0,999419	2020-10-05	United Kingdom
ORF7a_121_*	ORF7a	121	ERR4759140	27754	G	T	0,998721	2020-10-05	United Kingdom
N_220_V	N	220	ERR4759140	28932	C	T	0,997035	2020-10-05	United Kingdom
ORF10_30_L	ORF10	30	ERR4759140	29645	G	T	0,998125	2020-10-05	United Kingdom
ORF1ab_1429_I	ORF1ab	1429	ERR4759142	4551	C	T	0,456721	2020-09-25	United Kingdom
ORF1ab_314_L	ORF1ab	314	ERR4759142	14408	C	T	1	2020-09-25	United Kingdom
S_18_F	S	18	ERR4759142	21614	C	T	0,998677	2020-09-25	United Kingdom
S_222_V	S	222	ERR4759142	22227	C	T	1	2020-09-25	United Kingdom
S_614_G	S	614	ERR4759142	23403	A	G	1	2020-09-25	United Kingdom
N_220_V	N	220	ERR4759142	28932	C	T	0,999155	2020-09-25	United Kingdom
ORF10_30_L	ORF10	30	ERR4759142	29645	G	T	0,999837	2020-09-25	United Kingdom
ORF1ab_2611_P	ORF1ab	2611	ERR4759143	8096	A	C	0,265192	2020-10-03	United Kingdom
ORF1ab_314_L	ORF1ab	314	ERR4759143	14408	C	T	0,999905	2020-10-03	United Kingdom
ORF1ab_2168_T	ORF1ab	2168	ERR4759143	19969	G	A	0,999299	2020-10-03	United Kingdom
S_614_G	S	614	ERR4759143	23403	A	G	0,999907	2020-10-03	United Kingdom
S_769_V	S	769	ERR4759143	23868	G	T	0,998896	2020-10-03	United Kingdom
N_194_L	N	194	ERR4759143	28854	C	T	0,998872	2020-10-03	United Kingdom
ORF1ab_1247_N	ORF1ab	1247	ERR4759144	4006	G	T	0,998613	2020-10-03	United Kingdom
ORF1ab_1840_I	ORF1ab	1840	ERR4759144	5784	C	T	0,996394	2020-10-03	United Kingdom
ORF1ab_3623_S	ORF1ab	3623	ERR4759144	11132	G	T	0,996469	2020-10-03	United Kingdom
ORF1ab_314_L	ORF1ab	314	ERR4759144	14408	C	T	0,995478	2020-10-03	United Kingdom
S_222_V	S	222	ERR4759144	22227	C	T	0,997354	2020-10-03	United Kingdom
S_614_G	S	614	ERR4759144	23403	A	G	0,999742	2020-10-03	United Kingdom
ORF3a_78_Y	ORF3a	78	ERR4759144	25624	C	T	0,998517	2020-10-03	United Kingdom
ORF7a_72_N	ORF7a	72	ERR4759144	27609	A	C	0,998288	2020-10-03	United Kingdom
N_220_V	N	220	ERR4759144	28932	C	T	0,99859	2020-10-03	United Kingdom
N_267_V	N	267	ERR4759144	29073	C	T	0,997828	2020-10-03	United Kingdom
ORF10_30_L	ORF10	30	ERR4759144	29645	G	T	0,997721	2020-10-03	United Kingdom
ORF1ab_124_C	ORF1ab	124	ERR4759145	635	C	T	0,114734	2020-10-12	United Kingdom
ORF1ab_314_L	ORF1ab	314	ERR4759145	14408	C	T	1	2020-10-12	United Kingdom
S_18_F	S	18	ERR4759145	21614	C	T	1	2020-10-12	United Kingdom
S_222_V	S	222	ERR4759145	22227	C	T	1	2020-10-12	United Kingdom
S_614_G	S	614	ERR4759145	23403	A	G	0,999812	2020-10-12	United Kingdom
N_220_V	N	220	ERR4759145	28932	C	T	1	2020-10-12	United Kingdom
ORF10_30_L	ORF10	30	ERR4759145	29645	G	T	0,999375	2020-10-12	United Kingdom
ORF1ab_322_R	ORF1ab	322	ERR4759146	1230	A	G	1	2020-10-06	United Kingdom
ORF1ab_314_L	ORF1ab	314	ERR4759146	14408	C	T	1	2020-10-06	United Kingdom
ORF1ab_647_S	ORF1ab	647	ERR4759146	15406	G	T	0,999327	2020-10-06	United Kingdom
ORF1ab_2323_N	ORF1ab	2323	ERR4759146	20434	G	A	0,997512	2020-10-06	United Kingdom
ORF1ab_2656_L	ORF1ab	2656	ERR4759146	21433	G	C	0,0635593	2020-10-06	United Kingdom
S_614_G	S	614	ERR4759146	23403	A	G	0,999822	2020-10-06	United Kingdom
N_203_K	N	203	ERR4759146	28881	G	A	1	2020-10-06	United Kingdom
N_204_R	N	204	ERR4759146	28883	G	C	1	2020-10-06	United Kingdom
ORF1ab_3571_V	ORF1ab	3571	ERR4759147	10977	C	T	0,996399	2020-10-08	United Kingdom
ORF1ab_4101_L	ORF1ab	4101	ERR4759147	12566	G	C	0,998652	2020-10-08	United Kingdom
ORF1ab_314_L	ORF1ab	314	ERR4759147	14408	C	T	0,99729	2020-10-08	United Kingdom
S_222_V	S	222	ERR4759147	22227	C	T	0,998744	2020-10-08	United Kingdom
S_614_G	S	614	ERR4759147	23403	A	G	0,999337	2020-10-08	United Kingdom
S_1163_Y	S	1163	ERR4759147	25049	G	T	0,995837	2020-10-08	United Kingdom
S_1167_V	S	1167	ERR4759147	25062	G	T	0,933773	2020-10-08	United Kingdom
N_220_V	N	220	ERR4759147	28932	C	T	0,997198	2020-10-08	United Kingdom
N_365_S	N	365	ERR4759147	29366	C	T	0,753645	2020-10-08	United Kingdom
ORF10_30_L	ORF10	30	ERR4759147	29645	G	T	0,99834	2020-10-08	United Kingdom
ORF1ab_486_V	ORF1ab	486	ERR4759148	1722	C	T	0,999663	2020-10-13	United Kingdom
ORF1ab_1826_D	ORF1ab	1826	ERR4759148	5743	G	C	0,340509	2020-10-13	United Kingdom
ORF1ab_1827_H	ORF1ab	1827	ERR4759148	5744	T	C	0,338937	2020-10-13	United Kingdom
ORF1ab_1834_S	ORF1ab	1834	ERR4759148	5765	G	A	0,148022	2020-10-13	United Kingdom
ORF1ab_1834_A	ORF1ab	1834	ERR4759148	5766	G	C	0,147119	2020-10-13	United Kingdom
ORF1ab_314_L	ORF1ab	314	ERR4759148	14408	C	T	0,999793	2020-10-13	United Kingdom
S_222_V	S	222	ERR4759148	22227	C	T	0,999604	2020-10-13	United Kingdom
S_614_G	S	614	ERR4759148	23403	A	G	0,999666	2020-10-13	United Kingdom
N_220_V	N	220	ERR4759148	28932	C	T	1	2020-10-13	United Kingdom
ORF10_30_L	ORF10	30	ERR4759148	29645	G	T	0,999893	2020-10-13	United Kingdom
ORF1ab_1066_R	ORF1ab	1066	ERR4759150	3462	A	G	0,221296	2020-10-05	United Kingdom
ORF1ab_3454_V	ORF1ab	3454	ERR4759150	10626	C	T	0,998969	2020-10-05	United Kingdom
ORF1ab_4100_H	ORF1ab	4100	ERR4759150	12565	G	T	0,996909	2020-10-05	United Kingdom
ORF1ab_314_L	ORF1ab	314	ERR4759150	14408	C	T	0,997065	2020-10-05	United Kingdom
S_49_Y	S	49	ERR4759150	21707	C	T	0,998151	2020-10-05	United Kingdom
S_222_V	S	222	ERR4759150	22227	C	T	0,998677	2020-10-05	United Kingdom
S_583_D	S	583	ERR4759150	23311	G	C	1	2020-10-05	United Kingdom
S_614_G	S	614	ERR4759150	23403	A	G	0,9991	2020-10-05	United Kingdom
S_791_I	S	791	ERR4759150	23934	C	T	0,0854197	2020-10-05	United Kingdom
N_220_V	N	220	ERR4759150	28932	C	T	0,998158	2020-10-05	United Kingdom
ORF10_30_L	ORF10	30	ERR4759150	29645	G	T	0,997464	2020-10-05	United Kingdom
ORF1ab_2300_NA	ORF1ab	2300	ERR4759151	7165	C	-TA	0,0806242	2020-10-11	United Kingdom
ORF1ab_3603_NA	ORF1ab	3603	ERR4759151	11074	C	-T	0,0576582	2020-10-11	United Kingdom
ORF1ab_3690_L	ORF1ab	3690	ERR4759151	11333	G	T	0,050391	2020-10-11	United Kingdom
ORF1ab_314_L	ORF1ab	314	ERR4759151	14408	C	T	1	2020-10-11	United Kingdom
ORF1ab_2386_Y	ORF1ab	2386	ERR4759151	20623	G	T	0,052348	2020-10-11	United Kingdom
S_5_F	S	5	ERR4759151	21575	C	T	0,0510204	2020-10-11	United Kingdom
S_18_F	S	18	ERR4759151	21614	C	T	0,995	2020-10-11	United Kingdom
S_222_V	S	222	ERR4759151	22227	C	T	0,998775	2020-10-11	United Kingdom
S_614_G	S	614	ERR4759151	23403	A	G	0,999705	2020-10-11	United Kingdom
N_220_V	N	220	ERR4759151	28932	C	T	1	2020-10-11	United Kingdom
ORF10_30_L	ORF10	30	ERR4759151	29645	G	T	0,999883	2020-10-11	United Kingdom
ORF1ab_314_L	ORF1ab	314	ERR4759152	14408	C	T	0,995785	2020-10-08	United Kingdom
ORF1ab_917_I	ORF1ab	917	ERR4759152	16217	C	T	0,996536	2020-10-08	United Kingdom
S_18_F	S	18	ERR4759152	21614	C	T	0,997245	2020-10-08	United Kingdom
S_222_V	S	222	ERR4759152	22227	C	T	0,998239	2020-10-08	United Kingdom
S_614_G	S	614	ERR4759152	23403	A	G	0,999862	2020-10-08	United Kingdom
M_86_F	M	86	ERR4759152	26779	G	T	0,99276	2020-10-08	United Kingdom
N_220_V	N	220	ERR4759152	28932	C	T	0,997821	2020-10-08	United Kingdom
ORF10_30_L	ORF10	30	ERR4759152	29645	G	T	0,99841	2020-10-08	United Kingdom
ORF1ab_314_L	ORF1ab	314	ERR4759154	14408	C	T	0,999157	2020-09-25	United Kingdom
S_18_F	S	18	ERR4759154	21614	C	T	1	2020-09-25	United Kingdom
S_222_V	S	222	ERR4759154	22227	C	T	1	2020-09-25	United Kingdom
S_614_G	S	614	ERR4759154	23403	A	G	0,999613	2020-09-25	United Kingdom
ORF8_65_V	ORF8	65	ERR4759154	28087	C	T	0,81097	2020-09-25	United Kingdom
N_220_V	N	220	ERR4759154	28932	C	T	0,999409	2020-09-25	United Kingdom
ORF10_30_L	ORF10	30	ERR4759154	29645	G	T	1	2020-09-25	United Kingdom
ORF1ab_314_L	ORF1ab	314	ERR4759155	14408	C	T	0,998	2020-10-05	United Kingdom
S_18_F	S	18	ERR4759155	21614	C	T	0,99661	2020-10-05	United Kingdom
S_222_V	S	222	ERR4759155	22227	C	T	0,99763	2020-10-05	United Kingdom
S_614_G	S	614	ERR4759155	23403	A	G	0,999242	2020-10-05	United Kingdom
N_220_V	N	220	ERR4759155	28932	C	T	0,996946	2020-10-05	United Kingdom
N_375_N	N	375	ERR4759155	29398	G	T	0,997045	2020-10-05	United Kingdom
ORF10_30_L	ORF10	30	ERR4759155	29645	G	T	0,997914	2020-10-05	United Kingdom
ORF1ab_1478_Y	ORF1ab	1478	ERR4759156	4698	C	A	0,99945	2020-10-01	United Kingdom
ORF1ab_1760_I	ORF1ab	1760	ERR4759156	5544	C	T	0,054171	2020-10-01	United Kingdom
ORF1ab_3087_I	ORF1ab	3087	ERR4759156	9526	G	T	0,999442	2020-10-01	United Kingdom
ORF1ab_176_S	ORF1ab	176	ERR4759156	13993	G	T	0,999688	2020-10-01	United Kingdom
ORF1ab_314_L	ORF1ab	314	ERR4759156	14408	C	T	0,999406	2020-10-01	United Kingdom
ORF1ab_767_L	ORF1ab	767	ERR4759156	15766	G	T	0,999399	2020-10-01	United Kingdom
ORF1ab_1141_R	ORF1ab	1141	ERR4759156	16889	A	G	0,999437	2020-10-01	United Kingdom
ORF1ab_1184_D	ORF1ab	1184	ERR4759156	17019	G	T	0,999325	2020-10-01	United Kingdom
S_477_N	S	477	ERR4759156	22992	G	A	0,999034	2020-10-01	United Kingdom
S_614_G	S	614	ERR4759156	23403	A	G	0,999757	2020-10-01	United Kingdom
ORF3a_57_H	ORF3a	57	ERR4759156	25563	G	T	0,999261	2020-10-01	United Kingdom
ORF7a_6_L	ORF7a	6	ERR4759156	27409	T	C	0,999613	2020-10-01	United Kingdom
ORF7a_8_T	ORF7a	8	ERR4759156	27415	G	A	0,980859	2020-10-01	United Kingdom
N_234_I	N	234	ERR4759156	28975	G	C	1	2020-10-01	United Kingdom
N_376_T	N	376	ERR4759156	29399	G	A	1	2020-10-01	United Kingdom
N_385_K	N	385	ERR4759156	29427	G	A	1	2020-10-01	United Kingdom
ORF1ab_3839_R	ORF1ab	3839	ERR4759157	11781	A	G	0,99848	2020-10-05	United Kingdom
ORF1ab_314_L	ORF1ab	314	ERR4759157	14408	C	T	0,998466	2020-10-05	United Kingdom
S_222_V	S	222	ERR4759157	22227	C	T	0,997367	2020-10-05	United Kingdom
S_614_G	S	614	ERR4759157	23403	A	G	0,999207	2020-10-05	United Kingdom
S_1084_Y	S	1084	ERR4759157	24812	G	T	0,997205	2020-10-05	United Kingdom
N_220_V	N	220	ERR4759157	28932	C	T	0,996574	2020-10-05	United Kingdom
ORF10_30_L	ORF10	30	ERR4759157	29645	G	T	0,99855	2020-10-05	United Kingdom
ORF1ab_360_S	ORF1ab	360	ERR4759158	1344	T	C	1	2020-10-11	United Kingdom
ORF1ab_2299_NA	ORF1ab	2299	ERR4759158	7162	C	-A	0,0712589	2020-10-11	United Kingdom
ORF1ab_314_L	ORF1ab	314	ERR4759158	14408	C	T	1	2020-10-11	United Kingdom
ORF1ab_647_S	ORF1ab	647	ERR4759158	15406	G	T	1	2020-10-11	United Kingdom
ORF1ab_2132_V	ORF1ab	2132	ERR4759158	19862	C	T	0,999567	2020-10-11	United Kingdom
S_614_G	S	614	ERR4759158	23403	A	G	0,999662	2020-10-11	United Kingdom
N_9_H	N	9	ERR4759158	28300	G	T	0,999823	2020-10-11	United Kingdom
N_203_K	N	203	ERR4759158	28881	G	A	1	2020-10-11	United Kingdom
N_204_R	N	204	ERR4759158	28883	G	C	1	2020-10-11	United Kingdom
ORF1ab_348_NA	ORF1ab	348	ERR4759159	1308	A	-T	0,0623862	2020-10-03	United Kingdom
ORF1ab_58_N	ORF1ab	58	ERR4759159	13639	G	A	0,165093	2020-10-03	United Kingdom
ORF1ab_314_L	ORF1ab	314	ERR4759159	14408	C	T	0,999754	2020-10-03	United Kingdom
ORF1ab_2425_H	ORF1ab	2425	ERR4759159	20742	A	C	0,999399	2020-10-03	United Kingdom
S_614_G	S	614	ERR4759159	23403	A	G	0,999625	2020-10-03	United Kingdom
S_1068_F	S	1068	ERR4759159	24764	G	T	0,0536897	2020-10-03	United Kingdom
S_1171_S	S	1171	ERR4759159	25073	G	A	0,0507037	2020-10-03	United Kingdom
M_83_V	M	83	ERR4759159	26770	C	T	0,999485	2020-10-03	United Kingdom
ORF8_54_T	ORF8	54	ERR4759159	28053	T	A	0,999584	2020-10-03	United Kingdom
N_393_I	N	393	ERR4759159	29451	C	T	0,990991	2020-10-03	United Kingdom
ORF1ab_314_L	ORF1ab	314	ERR4759160	14408	C	T	0,996819	2020-10-07	United Kingdom
S_18_F	S	18	ERR4759160	21614	C	T	0,997898	2020-10-07	United Kingdom
S_222_V	S	222	ERR4759160	22227	C	T	0,998564	2020-10-07	United Kingdom
S_614_G	S	614	ERR4759160	23403	A	G	0,999704	2020-10-07	United Kingdom
N_220_V	N	220	ERR4759160	28932	C	T	0,995573	2020-10-07	United Kingdom
ORF10_30_L	ORF10	30	ERR4759160	29645	G	T	0,99862	2020-10-07	United Kingdom
ORF1ab_3603_NA	ORF1ab	3603	ERR4759162	11074	C	-T	0,0540673	2020-10-09	United Kingdom
ORF1ab_3655_I	ORF1ab	3655	ERR4759162	11230	G	T	0,999353	2020-10-09	United Kingdom
ORF1ab_3712_I	ORF1ab	3712	ERR4759162	11401	G	T	0,999441	2020-10-09	United Kingdom
ORF1ab_314_L	ORF1ab	314	ERR4759162	14408	C	T	1	2020-10-09	United Kingdom
S_614_G	S	614	ERR4759162	23403	A	G	0,999442	2020-10-09	United Kingdom
ORF3a_75_N	ORF3a	75	ERR4759162	25617	G	T	0,994135	2020-10-09	United Kingdom
N_203_K	N	203	ERR4759162	28881	G	A	1	2020-10-09	United Kingdom
N_204_R	N	204	ERR4759162	28883	G	C	0,998047	2020-10-09	United Kingdom
ORF1ab_377_*	ORF1ab	377	ERR4759163	1394	G	T	0,0503145	2020-10-06	United Kingdom
ORF1ab_1478_NA	ORF1ab	1478	ERR4759163	4697	T	-C	0,0718997	2020-10-06	United Kingdom
ORF1ab_2004_NA	ORF1ab	2004	ERR4759163	6277	A	-C	0,0572073	2020-10-06	United Kingdom
ORF1ab_2040_P	ORF1ab	2040	ERR4759163	6383	G	C	0,0662154	2020-10-06	United Kingdom
ORF1ab_2047_F	ORF1ab	2047	ERR4759163	6404	G	T	0,0673932	2020-10-06	United Kingdom
ORF1ab_2060_Y	ORF1ab	2060	ERR4759163	6443	G	T	0,0695665	2020-10-06	United Kingdom
ORF1ab_2484_I	ORF1ab	2484	ERR4759163	7716	C	T	0,0989821	2020-10-06	United Kingdom
ORF1ab_2500_F	ORF1ab	2500	ERR4759163	7764	C	T	0,0711438	2020-10-06	United Kingdom
ORF1ab_2624_M	ORF1ab	2624	ERR4759163	8135	G	A	0,179297	2020-10-06	United Kingdom
ORF1ab_2715_NA	ORF1ab	2715	ERR4759163	8409	T	-TA	0,242647	2020-10-06	United Kingdom
ORF1ab_2836_NA	ORF1ab	2836	ERR4759163	8771	A	-C	0,082774	2020-10-06	United Kingdom
ORF1ab_3102_L	ORF1ab	3102	ERR4759163	9570	C	T	0,0909995	2020-10-06	United Kingdom
ORF1ab_3395_L	ORF1ab	3395	ERR4759163	10449	C	T	0,0506403	2020-10-06	United Kingdom
ORF1ab_3655_I	ORF1ab	3655	ERR4759163	11230	G	T	0,999394	2020-10-06	United Kingdom
ORF1ab_3712_I	ORF1ab	3712	ERR4759163	11401	G	T	0,998343	2020-10-06	United Kingdom
ORF1ab_7_V	ORF1ab	7	ERR4759163	13487	C	T	0,0663717	2020-10-06	United Kingdom
ORF1ab_34_NA	ORF1ab	34	ERR4759163	13569	T	-GG	0,0551948	2020-10-06	United Kingdom
ORF1ab_35_S	ORF1ab	35	ERR4759163	13570	G	A	0,0932642	2020-10-06	United Kingdom
ORF1ab_35_A	ORF1ab	35	ERR4759163	13571	G	C	0,0721649	2020-10-06	United Kingdom
ORF1ab_314_L	ORF1ab	314	ERR4759163	14408	C	T	0,999653	2020-10-06	United Kingdom
ORF1ab_333_NA	ORF1ab	333	ERR4759163	14464	G	+T	0,0827004	2020-10-06	United Kingdom
ORF1ab_638_C	ORF1ab	638	ERR4759163	15379	A	T	0,0652529	2020-10-06	United Kingdom
ORF1ab_1014_V	ORF1ab	1014	ERR4759163	16508	G	T	0,166176	2020-10-06	United Kingdom
ORF1ab_1495_V	ORF1ab	1495	ERR4759163	17950	A	G	0,0676714	2020-10-06	United Kingdom
ORF1ab_2054_*	ORF1ab	2054	ERR4759163	19627	G	T	0,0885051	2020-10-06	United Kingdom
S_149_NA	S	149	ERR4759163	22007	A	-AC	0,0502183	2020-10-06	United Kingdom
S_242_NA	S	242	ERR4759163	22286	C	-TTGCT	0,0615385	2020-10-06	United Kingdom
S_477_T	S	477	ERR4759163	22992	G	C	0,165761	2020-10-06	United Kingdom
S_614_G	S	614	ERR4759163	23403	A	G	0,999805	2020-10-06	United Kingdom
S_1083_Y	S	1083	ERR4759163	24809	C	T	0,0572057	2020-10-06	United Kingdom
ORF3a_75_N	ORF3a	75	ERR4759163	25617	G	T	0,998411	2020-10-06	United Kingdom
E_75_F	E	75	ERR4759163	26467	G	T	0,093415	2020-10-06	United Kingdom
N_203_K	N	203	ERR4759163	28881	G	A	1	2020-10-06	United Kingdom
N_204_R	N	204	ERR4759163	28883	G	C	1	2020-10-06	United Kingdom
N_265_NA	N	265	ERR4759163	29066	A	-CT	0,0584795	2020-10-06	United Kingdom
ORF1ab_1510_F	ORF1ab	1510	ERR4759164	4794	C	T	0,998574	2020-10-05	United Kingdom
ORF1ab_314_L	ORF1ab	314	ERR4759164	14408	C	T	0,997154	2020-10-05	United Kingdom
S_18_F	S	18	ERR4759164	21614	C	T	0,998444	2020-10-05	United Kingdom
S_222_V	S	222	ERR4759164	22227	C	T	0,994619	2020-10-05	United Kingdom
S_614_G	S	614	ERR4759164	23403	A	G	0,999566	2020-10-05	United Kingdom
ORF7b_5_L	ORF7b	5	ERR4759164	27769	C	T	0,999005	2020-10-05	United Kingdom
N_220_V	N	220	ERR4759164	28932	C	T	0,999038	2020-10-05	United Kingdom
ORF10_30_L	ORF10	30	ERR4759164	29645	G	T	0,998527	2020-10-05	United Kingdom
ORF1ab_3497_V	ORF1ab	3497	ERR4759166	10755	C	T	0,164631	2020-10-12	United Kingdom
ORF1ab_314_L	ORF1ab	314	ERR4759166	14408	C	T	0,997143	2020-10-12	United Kingdom
S_222_V	S	222	ERR4759166	22227	C	T	0,997913	2020-10-12	United Kingdom
S_614_G	S	614	ERR4759166	23403	A	G	0,999807	2020-10-12	United Kingdom
S_1163_Y	S	1163	ERR4759166	25049	G	T	0,992082	2020-10-12	United Kingdom
S_1167_V	S	1167	ERR4759166	25062	G	T	0,99073	2020-10-12	United Kingdom
N_220_V	N	220	ERR4759166	28932	C	T	0,998585	2020-10-12	United Kingdom
N_365_S	N	365	ERR4759166	29366	C	T	0,979087	2020-10-12	United Kingdom
ORF10_30_L	ORF10	30	ERR4759166	29645	G	T	0,997544	2020-10-12	United Kingdom
ORF1ab_561_A	ORF1ab	561	ERR4759167	1947	T	C	0,988415	2020-10-05	United Kingdom
ORF1ab_1323_Y	ORF1ab	1323	ERR4759167	4232	G	T	0,998823	2020-10-05	United Kingdom
ORF1ab_3577_R	ORF1ab	3577	ERR4759167	10995	A	G	0,0786948	2020-10-05	United Kingdom
ORF1ab_314_L	ORF1ab	314	ERR4759167	14408	C	T	0,996815	2020-10-05	United Kingdom
ORF1ab_1408_L	ORF1ab	1408	ERR4759167	17690	C	T	0,995606	2020-10-05	United Kingdom
S_614_G	S	614	ERR4759167	23403	A	G	0,999126	2020-10-05	United Kingdom
ORF3a_57_H	ORF3a	57	ERR4759167	25563	G	T	0,996	2020-10-05	United Kingdom
N_194_L	N	194	ERR4759167	28854	C	T	0,997589	2020-10-05	United Kingdom
ORF1ab_2307_V	ORF1ab	2307	ERR4759170	7184	A	G	0,0955711	2020-09-24	United Kingdom
ORF1ab_314_L	ORF1ab	314	ERR4759170	14408	C	T	1	2020-09-24	United Kingdom
ORF1ab_2306_S	ORF1ab	2306	ERR4759170	20383	G	T	1	2020-09-24	United Kingdom
S_18_F	S	18	ERR4759170	21614	C	T	1	2020-09-24	United Kingdom
S_222_V	S	222	ERR4759170	22227	C	T	1	2020-09-24	United Kingdom
S_614_G	S	614	ERR4759170	23403	A	G	0,999629	2020-09-24	United Kingdom
S_812_L	S	812	ERR4759170	23997	C	T	1	2020-09-24	United Kingdom
ORF8_65_V	ORF8	65	ERR4759170	28087	C	T	0,964467	2020-09-24	United Kingdom
N_220_V	N	220	ERR4759170	28932	C	T	1	2020-09-24	United Kingdom
ORF10_30_L	ORF10	30	ERR4759170	29645	G	T	0,99975	2020-09-24	United Kingdom
ORF1ab_314_L	ORF1ab	314	ERR4759173	14408	C	T	0,999581	2020-10-03	United Kingdom
ORF1ab_2425_H	ORF1ab	2425	ERR4759173	20742	A	C	0,999036	2020-10-03	United Kingdom
S_614_G	S	614	ERR4759173	23403	A	G	0,999405	2020-10-03	United Kingdom
M_83_V	M	83	ERR4759173	26770	C	T	0,999425	2020-10-03	United Kingdom
ORF8_54_T	ORF8	54	ERR4759173	28053	T	A	0,999233	2020-10-03	United Kingdom
N_203_K	N	203	ERR4759173	28881	G	A	0,999596	2020-10-03	United Kingdom
N_204_R	N	204	ERR4759173	28883	G	C	0,999398	2020-10-03	United Kingdom
N_393_I	N	393	ERR4759173	29451	C	T	1	2020-10-03	United Kingdom
ORF1ab_322_R	ORF1ab	322	ERR4759176	1230	A	G	1	2020-10-06	United Kingdom
ORF1ab_314_L	ORF1ab	314	ERR4759176	14408	C	T	0,999763	2020-10-06	United Kingdom
ORF1ab_647_S	ORF1ab	647	ERR4759176	15406	G	T	0,998952	2020-10-06	United Kingdom
ORF1ab_2323_N	ORF1ab	2323	ERR4759176	20434	G	A	1	2020-10-06	United Kingdom
S_614_G	S	614	ERR4759176	23403	A	G	0,999608	2020-10-06	United Kingdom
ORF7a_28_I	ORF7a	28	ERR4759176	27476	C	T	1	2020-10-06	United Kingdom
N_203_K	N	203	ERR4759176	28881	G	A	1	2020-10-06	United Kingdom
N_204_R	N	204	ERR4759176	28883	G	C	1	2020-10-06	United Kingdom
ORF1ab_757_F	ORF1ab	757	ERR4759178	2534	G	T	0,0899508	2020-10-12	United Kingdom
ORF1ab_1052_NA	ORF1ab	1052	ERR4759178	3420	T	-A	0,0705345	2020-10-12	United Kingdom
ORF1ab_1365_*	ORF1ab	1365	ERR4759178	4358	C	T	0,129792	2020-10-12	United Kingdom
ORF1ab_1995_K	ORF1ab	1995	ERR4759178	6250	C	A	0,174514	2020-10-12	United Kingdom
ORF1ab_2058_NA	ORF1ab	2058	ERR4759178	6439	G	-A	0,140731	2020-10-12	United Kingdom
ORF1ab_2270_NA	ORF1ab	2270	ERR4759178	7074	A	-T	0,105802	2020-10-12	United Kingdom
ORF1ab_2438_V	ORF1ab	2438	ERR4759178	7578	C	T	0,160757	2020-10-12	United Kingdom
ORF1ab_2737_NA	ORF1ab	2737	ERR4759178	8476	C	-T	0,198614	2020-10-12	United Kingdom
ORF1ab_3078_F	ORF1ab	3078	ERR4759178	9497	G	T	0,0861266	2020-10-12	United Kingdom
ORF1ab_3604_L	ORF1ab	3604	ERR4759178	11075	T	C	0,206746	2020-10-12	United Kingdom
ORF1ab_4358_D	ORF1ab	4358	ERR4759178	13337	A	G	0,121458	2020-10-12	United Kingdom
ORF1ab_161_NA	ORF1ab	161	ERR4759178	13948	G	-AT	0,0557347	2020-10-12	United Kingdom
ORF1ab_314_L	ORF1ab	314	ERR4759178	14408	C	T	1	2020-10-12	United Kingdom
ORF1ab_497_NA	ORF1ab	497	ERR4759178	14958	T	-AATA	0,113833	2020-10-12	United Kingdom
ORF1ab_1042_NA	ORF1ab	1042	ERR4759178	16591	G	-ATTAC	0,0737341	2020-10-12	United Kingdom
ORF1ab_1171_K	ORF1ab	1171	ERR4759178	16979	G	A	0,0828901	2020-10-12	United Kingdom
ORF1ab_1386_NA	ORF1ab	1386	ERR4759178	17623	G	-CA	0,054342	2020-10-12	United Kingdom
ORF1ab_1758_NA	ORF1ab	1758	ERR4759178	18739	G	-ATT	0,160761	2020-10-12	United Kingdom
ORF1ab_2276_C	ORF1ab	2276	ERR4759178	20294	A	G	1	2020-10-12	United Kingdom
S_222_V	S	222	ERR4759178	22227	C	T	1	2020-10-12	United Kingdom
S_416_R	S	416	ERR4759178	22808	G	C	0,0843195	2020-10-12	United Kingdom
S_614_G	S	614	ERR4759178	23403	A	G	0,99964	2020-10-12	United Kingdom
S_967_G	S	967	ERR4759178	24461	A	G	0,1222	2020-10-12	United Kingdom
S_1187_S	S	1187	ERR4759178	25122	A	G	0,137718	2020-10-12	United Kingdom
ORF3a_52_P	ORF3a	52	ERR4759178	25547	T	C	0,156316	2020-10-12	United Kingdom
M_69_V	M	69	ERR4759178	26728	C	T	0,0548208	2020-10-12	United Kingdom
ORF8_39_V	ORF8	39	ERR4759178	28008	A	G	0,162294	2020-10-12	United Kingdom
ORF8_65_V	ORF8	65	ERR4759178	28087	C	T	0,974503	2020-10-12	United Kingdom
N_220_V	N	220	ERR4759178	28932	C	T	1	2020-10-12	United Kingdom
ORF10_30_L	ORF10	30	ERR4759178	29645	G	T	0,999876	2020-10-12	United Kingdom
ORF1ab_385_V	ORF1ab	385	ERR4759179	1419	C	T	0,997532	2020-10-11	United Kingdom
ORF1ab_1298_V	ORF1ab	1298	ERR4759179	4158	C	T	0,990814	2020-10-11	United Kingdom
ORF1ab_2685_T	ORF1ab	2685	ERR4759179	8318	C	A	0,995047	2020-10-11	United Kingdom
ORF1ab_314_L	ORF1ab	314	ERR4759179	14408	C	T	0,993726	2020-10-11	United Kingdom
ORF1ab_1620_V	ORF1ab	1620	ERR4759179	18326	C	T	0,102454	2020-10-11	United Kingdom
ORF1ab_1798_S	ORF1ab	1798	ERR4759179	18859	G	T	0,998369	2020-10-11	United Kingdom
S_21_I	S	21	ERR4759179	21624	G	T	0,996874	2020-10-11	United Kingdom
S_614_G	S	614	ERR4759179	23403	A	G	0,999343	2020-10-11	United Kingdom
M_17_I	M	17	ERR4759179	26571	C	A	0,998457	2020-10-11	United Kingdom
N_203_K	N	203	ERR4759179	28881	G	A	0,995956	2020-10-11	United Kingdom
N_204_R	N	204	ERR4759179	28883	G	C	0,994094	2020-10-11	United Kingdom
ORF1ab_3655_I	ORF1ab	3655	ERR4759181	11230	G	T	0,998593	2020-10-11	United Kingdom
ORF1ab_3712_I	ORF1ab	3712	ERR4759181	11401	G	T	0,999166	2020-10-11	United Kingdom
ORF1ab_314_L	ORF1ab	314	ERR4759181	14408	C	T	0,99963	2020-10-11	United Kingdom
S_614_G	S	614	ERR4759181	23403	A	G	0,999707	2020-10-11	United Kingdom
ORF3a_75_N	ORF3a	75	ERR4759181	25617	G	T	0,829603	2020-10-11	United Kingdom
N_203_K	N	203	ERR4759181	28881	G	A	0,999625	2020-10-11	United Kingdom
N_204_R	N	204	ERR4759181	28883	G	C	0,999644	2020-10-11	United Kingdom
ORF1ab_452_G	ORF1ab	452	ERR4759184	1620	A	G	0,0638686	2020-10-06	United Kingdom
ORF1ab_692_F	ORF1ab	692	ERR4759184	2340	C	T	0,224342	2020-10-06	United Kingdom
ORF1ab_1613_Y	ORF1ab	1613	ERR4759184	5102	C	T	0,143537	2020-10-06	United Kingdom
ORF1ab_1654_R	ORF1ab	1654	ERR4759184	5226	A	G	0,0619512	2020-10-06	United Kingdom
ORF1ab_2084_NA	ORF1ab	2084	ERR4759184	6516	T	+A	0,0562427	2020-10-06	United Kingdom
ORF1ab_2140_T	ORF1ab	2140	ERR4759184	6684	A	C	0,0704648	2020-10-06	United Kingdom
ORF1ab_2160_NA	ORF1ab	2160	ERR4759184	6744	G	-T	0,0541756	2020-10-06	United Kingdom
ORF1ab_2357_NA	ORF1ab	2357	ERR4759184	7335	A	-T	0,0831391	2020-10-06	United Kingdom
ORF1ab_2374_T	ORF1ab	2374	ERR4759184	7386	T	C	0,0614705	2020-10-06	United Kingdom
ORF1ab_2500_F	ORF1ab	2500	ERR4759184	7764	C	T	0,0601336	2020-10-06	United Kingdom
ORF1ab_2695_I	ORF1ab	2695	ERR4759184	8349	G	T	0,0576923	2020-10-06	United Kingdom
ORF1ab_3396_D	ORF1ab	3396	ERR4759184	10451	A	G	0,0630631	2020-10-06	United Kingdom
ORF1ab_3416_E	ORF1ab	3416	ERR4759184	10513	T	A	0,0789297	2020-10-06	United Kingdom
ORF1ab_3604_L	ORF1ab	3604	ERR4759184	11075	T	C	0,0767396	2020-10-06	United Kingdom
ORF1ab_314_L	ORF1ab	314	ERR4759184	14408	C	T	0,997043	2020-10-06	United Kingdom
ORF1ab_2099_I	ORF1ab	2099	ERR4759184	19763	C	T	0,0505515	2020-10-06	United Kingdom
ORF1ab_2504_V	ORF1ab	2504	ERR4759184	20978	C	T	0,0557491	2020-10-06	United Kingdom
ORF1ab_2549_H	ORF1ab	2549	ERR4759184	21112	T	C	0,0520478	2020-10-06	United Kingdom
S_12_F	S	12	ERR4759184	21597	C	T	0,0650477	2020-10-06	United Kingdom
S_109_NA	S	109	ERR4759184	21887	A	-CTTT	0,0530228	2020-10-06	United Kingdom
S_222_V	S	222	ERR4759184	22227	C	T	1	2020-10-06	United Kingdom
S_614_G	S	614	ERR4759184	23403	A	G	0,999595	2020-10-06	United Kingdom
S_752_P	S	752	ERR4759184	23817	T	C	0,084375	2020-10-06	United Kingdom
S_1175_L	S	1175	ERR4759184	25086	C	T	0,052137	2020-10-06	United Kingdom
S_1179_T	S	1179	ERR4759184	25098	T	C	0,0618047	2020-10-06	United Kingdom
ORF3a_205_I	ORF3a	205	ERR4759184	26006	G	T	0,0591549	2020-10-06	United Kingdom
ORF8_2_NA	ORF8	2	ERR4759184	27899	A	-T	0,993622	2020-10-06	United Kingdom
N_105_C	N	105	ERR4759184	28586	A	T	0,0543528	2020-10-06	United Kingdom
N_220_V	N	220	ERR4759184	28932	C	T	0,995	2020-10-06	United Kingdom
ORF10_30_L	ORF10	30	ERR4759184	29645	G	T	0,997236	2020-10-06	United Kingdom
ORF1ab_538_L	ORF1ab	538	ERR4759185	1878	C	T	0,992102	2020-10-08	United Kingdom
ORF1ab_3711_F	ORF1ab	3711	ERR4759185	11396	C	T	0,998623	2020-10-08	United Kingdom
ORF1ab_314_L	ORF1ab	314	ERR4759185	14408	C	T	0,996055	2020-10-08	United Kingdom
S_18_F	S	18	ERR4759185	21614	C	T	0,998173	2020-10-08	United Kingdom
S_222_V	S	222	ERR4759185	22227	C	T	0,993296	2020-10-08	United Kingdom
S_614_G	S	614	ERR4759185	23403	A	G	0,999211	2020-10-08	United Kingdom
N_220_V	N	220	ERR4759185	28932	C	T	0,996337	2020-10-08	United Kingdom
ORF10_30_L	ORF10	30	ERR4759185	29645	G	T	0,998003	2020-10-08	United Kingdom
ORF1ab_314_L	ORF1ab	314	ERR4759186	14408	C	T	0,998463	2020-10-12	United Kingdom
S_18_F	S	18	ERR4759186	21614	C	T	0,996347	2020-10-12	United Kingdom
S_222_V	S	222	ERR4759186	22227	C	T	0,99689	2020-10-12	United Kingdom
S_614_G	S	614	ERR4759186	23403	A	G	0,999614	2020-10-12	United Kingdom
N_220_V	N	220	ERR4759186	28932	C	T	0,995307	2020-10-12	United Kingdom
ORF10_30_L	ORF10	30	ERR4759186	29645	G	T	0,9973	2020-10-12	United Kingdom
ORF1ab_442_D	ORF1ab	442	ERR4759187	1590	G	A	0,110204	2020-10-08	United Kingdom
ORF1ab_1542_I	ORF1ab	1542	ERR4759187	4890	C	T	0,999302	2020-10-08	United Kingdom
ORF1ab_1748_M	ORF1ab	1748	ERR4759187	5507	T	A	0,999205	2020-10-08	United Kingdom
ORF1ab_2068_P	ORF1ab	2068	ERR4759187	6467	A	C	0,998652	2020-10-08	United Kingdom
ORF1ab_2822_F	ORF1ab	2822	ERR4759187	8730	C	T	0,089781	2020-10-08	United Kingdom
ORF1ab_3603_NA	ORF1ab	3603	ERR4759187	11074	C	+T	0,0641575	2020-10-08	United Kingdom
ORF1ab_3606_NA	ORF1ab	3606	ERR4759187	11082	T	-G	0,0580634	2020-10-08	United Kingdom
ORF1ab_3606_F	ORF1ab	3606	ERR4759187	11083	G	T	0,999268	2020-10-08	United Kingdom
ORF1ab_314_L	ORF1ab	314	ERR4759187	14408	C	T	0,999407	2020-10-08	United Kingdom
S_18_F	S	18	ERR4759187	21614	C	T	1	2020-10-08	United Kingdom
S_68_T	S	68	ERR4759187	21765	T	C	0,999618	2020-10-08	United Kingdom
S_614_G	S	614	ERR4759187	23403	A	G	0,999473	2020-10-08	United Kingdom
ORF8_67_Y	ORF8	67	ERR4759187	28093	C	A	0,988643	2020-10-08	United Kingdom
N_194_L	N	194	ERR4759187	28854	C	T	1	2020-10-08	United Kingdom
N_308_S	N	308	ERR4759187	29195	G	T	1	2020-10-08	United Kingdom
ORF1ab_314_L	ORF1ab	314	ERR4759189	14408	C	T	0,99835	2020-10-05	United Kingdom
ORF1ab_316_I	ORF1ab	316	ERR4759189	14414	G	T	0,382445	2020-10-05	United Kingdom
S_18_F	S	18	ERR4759189	21614	C	T	0,999296	2020-10-05	United Kingdom
S_222_V	S	222	ERR4759189	22227	C	T	1	2020-10-05	United Kingdom
S_614_G	S	614	ERR4759189	23403	A	G	1	2020-10-05	United Kingdom
N_220_V	N	220	ERR4759189	28932	C	T	0,998305	2020-10-05	United Kingdom
ORF10_30_L	ORF10	30	ERR4759189	29645	G	T	0,999307	2020-10-05	United Kingdom
ORF1ab_314_L	ORF1ab	314	ERR4759190	14408	C	T	0,997877	2020-10-08	United Kingdom
S_18_F	S	18	ERR4759190	21614	C	T	0,995925	2020-10-08	United Kingdom
S_222_V	S	222	ERR4759190	22227	C	T	0,999242	2020-10-08	United Kingdom
S_614_G	S	614	ERR4759190	23403	A	G	0,999637	2020-10-08	United Kingdom
ORF3a_23_V	ORF3a	23	ERR4759190	25460	C	T	0,994123	2020-10-08	United Kingdom
N_220_V	N	220	ERR4759190	28932	C	T	0,998445	2020-10-08	United Kingdom
ORF10_30_L	ORF10	30	ERR4759190	29645	G	T	0,998029	2020-10-08	United Kingdom
ORF1ab_314_L	ORF1ab	314	ERR4759191	14408	C	T	0,997718	2020-10-08	United Kingdom
S_222_V	S	222	ERR4759191	22227	C	T	0,998405	2020-10-08	United Kingdom
S_614_G	S	614	ERR4759191	23403	A	G	0,9995	2020-10-08	United Kingdom
E_20_L	E	20	ERR4759191	26302	T	C	0,997385	2020-10-08	United Kingdom
N_220_V	N	220	ERR4759191	28932	C	T	0,997989	2020-10-08	United Kingdom
ORF10_30_L	ORF10	30	ERR4759191	29645	G	T	0,997978	2020-10-08	United Kingdom
ORF1ab_2086_V	ORF1ab	2086	ERR4759193	6521	A	G	0,998779	2020-10-18	United Kingdom
ORF1ab_3711_F	ORF1ab	3711	ERR4759193	11396	C	T	0,998473	2020-10-18	United Kingdom
ORF1ab_314_L	ORF1ab	314	ERR4759193	14408	C	T	0,998662	2020-10-18	United Kingdom
S_18_F	S	18	ERR4759193	21614	C	T	0,995614	2020-10-18	United Kingdom
S_215_H	S	215	ERR4759193	22205	G	C	0,999645	2020-10-18	United Kingdom
S_222_V	S	222	ERR4759193	22227	C	T	0,997996	2020-10-18	United Kingdom
S_614_G	S	614	ERR4759193	23403	A	G	0,999576	2020-10-18	United Kingdom
N_220_V	N	220	ERR4759193	28932	C	T	0,998302	2020-10-18	United Kingdom
ORF10_30_L	ORF10	30	ERR4759193	29645	G	T	0,997971	2020-10-18	United Kingdom
ORF1ab_203_Y	ORF1ab	203	ERR4759194	872	G	T	0,996428	2020-10-03	United Kingdom
ORF1ab_999_I	ORF1ab	999	ERR4759194	3261	C	T	0,998395	2020-10-03	United Kingdom
ORF1ab_314_L	ORF1ab	314	ERR4759194	14408	C	T	0,999085	2020-10-03	United Kingdom
S_5_F	S	5	ERR4759194	21575	C	T	0,998414	2020-10-03	United Kingdom
S_190_M	S	190	ERR4759194	22131	G	T	0,997055	2020-10-03	United Kingdom
S_614_G	S	614	ERR4759194	23403	A	G	0,999089	2020-10-03	United Kingdom
ORF3a_54_S	ORF3a	54	ERR4759194	25552	G	T	0,996581	2020-10-03	United Kingdom
ORF8_18_*	ORF8	18	ERR4759194	27945	C	T	0,999707	2020-10-03	United Kingdom
ORF8_110_*	ORF8	110	ERR4759194	28221	G	T	0,998693	2020-10-03	United Kingdom
N_203_K	N	203	ERR4759194	28881	G	A	0,997932	2020-10-03	United Kingdom
N_204_R	N	204	ERR4759194	28883	G	C	1	2020-10-03	United Kingdom
ORF1ab_3087_I	ORF1ab	3087	ERR4759195	9526	G	T	0,996503	2020-10-05	United Kingdom
ORF1ab_176_S	ORF1ab	176	ERR4759195	13993	G	T	0,996167	2020-10-05	United Kingdom
ORF1ab_314_L	ORF1ab	314	ERR4759195	14408	C	T	0,997846	2020-10-05	United Kingdom
ORF1ab_767_L	ORF1ab	767	ERR4759195	15766	G	T	0,998054	2020-10-05	United Kingdom
ORF1ab_1141_R	ORF1ab	1141	ERR4759195	16889	A	G	0,998637	2020-10-05	United Kingdom
ORF1ab_1184_D	ORF1ab	1184	ERR4759195	17019	G	T	0,997726	2020-10-05	United Kingdom
S_477_N	S	477	ERR4759195	22992	G	A	0,998141	2020-10-05	United Kingdom
S_614_G	S	614	ERR4759195	23403	A	G	0,999167	2020-10-05	United Kingdom
S_655_Y	S	655	ERR4759195	23525	C	T	0,99743	2020-10-05	United Kingdom
ORF3a_57_H	ORF3a	57	ERR4759195	25563	G	T	0,999326	2020-10-05	United Kingdom
N_234_I	N	234	ERR4759195	28975	G	C	0,9991	2020-10-05	United Kingdom
N_376_T	N	376	ERR4759195	29399	G	A	0,997801	2020-10-05	United Kingdom
ORF1ab_203_Y	ORF1ab	203	ERR4759196	872	G	T	0,997297	NA	United Kingdom
ORF1ab_999_I	ORF1ab	999	ERR4759196	3261	C	T	0,998476	NA	United Kingdom
ORF1ab_314_L	ORF1ab	314	ERR4759196	14408	C	T	1	NA	United Kingdom
S_190_M	S	190	ERR4759196	22131	G	T	1	NA	United Kingdom
S_614_G	S	614	ERR4759196	23403	A	G	1	NA	United Kingdom
S_950_Y	S	950	ERR4759196	24410	G	T	1	NA	United Kingdom
ORF3a_54_S	ORF3a	54	ERR4759196	25552	G	T	0,997543	NA	United Kingdom
ORF8_18_*	ORF8	18	ERR4759196	27945	C	T	1	NA	United Kingdom
ORF8_110_*	ORF8	110	ERR4759196	28221	G	T	1	NA	United Kingdom
ORF1ab_1247_N	ORF1ab	1247	ERR4759199	4006	G	T	0,995612	2020-10-08	United Kingdom
ORF1ab_3623_S	ORF1ab	3623	ERR4759199	11132	G	T	0,995639	2020-10-08	United Kingdom
ORF1ab_314_L	ORF1ab	314	ERR4759199	14408	C	T	0,998821	2020-10-08	United Kingdom
S_222_V	S	222	ERR4759199	22227	C	T	0,997342	2020-10-08	United Kingdom
S_614_G	S	614	ERR4759199	23403	A	G	0,999829	2020-10-08	United Kingdom
ORF7a_72_N	ORF7a	72	ERR4759199	27609	A	C	0,99846	2020-10-08	United Kingdom
N_220_V	N	220	ERR4759199	28932	C	T	0,995996	2020-10-08	United Kingdom
ORF10_30_L	ORF10	30	ERR4759199	29645	G	T	0,997498	2020-10-08	United Kingdom
ORF1ab_2501_T	ORF1ab	2501	ERR4759200	7767	T	C	0,998094	2020-10-08	United Kingdom
ORF1ab_3764_D	ORF1ab	3764	ERR4759200	11557	G	T	0,992058	2020-10-08	United Kingdom
ORF1ab_4241_I	ORF1ab	4241	ERR4759200	12988	G	T	0,99684	2020-10-08	United Kingdom
ORF1ab_314_L	ORF1ab	314	ERR4759200	14408	C	T	0,999423	2020-10-08	United Kingdom
ORF1ab_711_I	ORF1ab	711	ERR4759200	15598	G	A	0,997507	2020-10-08	United Kingdom
ORF1ab_1213_Y	ORF1ab	1213	ERR4759200	17104	C	T	0,997532	2020-10-08	United Kingdom
ORF1ab_1521_S	ORF1ab	1521	ERR4759200	18028	G	T	0,992296	2020-10-08	United Kingdom
S_68_NA	S	68	ERR4759200	21764	A	-TACATG	0,987238	2020-10-08	United Kingdom
S_439_K	S	439	ERR4759200	22879	C	A	1	2020-10-08	United Kingdom
S_614_G	S	614	ERR4759200	23403	A	G	0,99976	2020-10-08	United Kingdom
ORF3a_72_S	ORF3a	72	ERR4759200	25606	G	T	0,903757	2020-10-08	United Kingdom
ORF1ab_314_L	ORF1ab	314	ERR4759201	14408	C	T	1	2020-09-28	United Kingdom
ORF1ab_1443_V	ORF1ab	1443	ERR4759201	17795	C	T	0,0693498	2020-09-28	United Kingdom
S_18_F	S	18	ERR4759201	21614	C	T	1	2020-09-28	United Kingdom
S_222_V	S	222	ERR4759201	22227	C	T	0,999362	2020-09-28	United Kingdom
S_614_G	S	614	ERR4759201	23403	A	G	1	2020-09-28	United Kingdom
ORF7a_81_P	ORF7a	81	ERR4759201	27634	T	C	0,933206	2020-09-28	United Kingdom
N_220_V	N	220	ERR4759201	28932	C	T	1	2020-09-28	United Kingdom
ORF10_30_L	ORF10	30	ERR4759201	29645	G	T	0,999857	2020-09-28	United Kingdom
ORF1ab_2061_F	ORF1ab	2061	ERR4759202	6446	G	T	1	2020-10-12	United Kingdom
ORF1ab_3603_NA	ORF1ab	3603	ERR4759202	11074	C	-T	0,0560928	2020-10-12	United Kingdom
ORF1ab_314_L	ORF1ab	314	ERR4759202	14408	C	T	0,999216	2020-10-12	United Kingdom
S_614_G	S	614	ERR4759202	23403	A	G	0,997006	2020-10-12	United Kingdom
ORF3a_176_I	ORF3a	176	ERR4759202	25919	C	T	0,839378	2020-10-12	United Kingdom
N_220_V	N	220	ERR4759202	28932	C	T	1	2020-10-12	United Kingdom
ORF10_30_L	ORF10	30	ERR4759202	29645	G	T	0,999498	2020-10-12	United Kingdom
ORF1ab_315_I	ORF1ab	315	ERR4759205	1210	G	T	1	2020-09-24	United Kingdom
ORF1ab_443_F	ORF1ab	443	ERR4759205	1593	C	T	0,211055	2020-09-24	United Kingdom
ORF1ab_3934_I	ORF1ab	3934	ERR4759205	12067	G	T	0,999315	2020-09-24	United Kingdom
ORF1ab_314_L	ORF1ab	314	ERR4759205	14408	C	T	0,999795	2020-09-24	United Kingdom
ORF1ab_2557_R	ORF1ab	2557	ERR4759205	21137	A	G	0,999794	2020-09-24	United Kingdom
S_614_G	S	614	ERR4759205	23403	A	G	0,999777	2020-09-24	United Kingdom
N_203_K	N	203	ERR4759205	28881	G	A	0,999064	2020-09-24	United Kingdom
N_204_R	N	204	ERR4759205	28883	G	C	1	2020-09-24	United Kingdom
ORF1ab_1291_F	ORF1ab	1291	ERR4759206	4136	G	T	0,976849	2020-10-09	United Kingdom
ORF1ab_3711_F	ORF1ab	3711	ERR4759206	11396	C	T	0,975853	2020-10-09	United Kingdom
ORF1ab_314_L	ORF1ab	314	ERR4759206	14408	C	T	0,997022	2020-10-09	United Kingdom
S_18_F	S	18	ERR4759206	21614	C	T	0,996521	2020-10-09	United Kingdom
S_222_V	S	222	ERR4759206	22227	C	T	0,995787	2020-10-09	United Kingdom
S_614_G	S	614	ERR4759206	23403	A	G	0,999054	2020-10-09	United Kingdom
N_220_V	N	220	ERR4759206	28932	C	T	0,996067	2020-10-09	United Kingdom
ORF10_30_L	ORF10	30	ERR4759206	29645	G	T	0,997876	2020-10-09	United Kingdom
ORF1ab_465_V	ORF1ab	465	ERR4759207	1659	G	T	0,99893	2020-10-05	United Kingdom
ORF1ab_1207_S	ORF1ab	1207	ERR4759207	3884	C	T	0,995119	2020-10-05	United Kingdom
ORF1ab_1605_I	ORF1ab	1605	ERR4759207	5079	C	T	0,989664	2020-10-05	United Kingdom
ORF1ab_3001_I	ORF1ab	3001	ERR4759207	9267	G	T	0,0546051	2020-10-05	United Kingdom
ORF1ab_314_L	ORF1ab	314	ERR4759207	14408	C	T	1	2020-10-05	United Kingdom
ORF1ab_1848_Y	ORF1ab	1848	ERR4759207	19009	G	T	0,999248	2020-10-05	United Kingdom
S_614_G	S	614	ERR4759207	23403	A	G	0,999836	2020-10-05	United Kingdom
ORF3a_57_H	ORF3a	57	ERR4759207	25563	G	T	0,998731	2020-10-05	United Kingdom
ORF7a_81_P	ORF7a	81	ERR4759207	27634	T	C	0,991285	2020-10-05	United Kingdom
N_234_I	N	234	ERR4759207	28975	G	T	0,993289	2020-10-05	United Kingdom
ORF1ab_41_NA	ORF1ab	41	ERR4759208	387	A	-G	0,1401	2020-10-08	United Kingdom
ORF1ab_256_NA	ORF1ab	256	ERR4759208	1031	G	+A	0,0608514	2020-10-08	United Kingdom
ORF1ab_519_C	ORF1ab	519	ERR4759208	1820	G	T	0,150985	2020-10-08	United Kingdom
ORF1ab_529_T	ORF1ab	529	ERR4759208	1851	T	C	0,143634	2020-10-08	United Kingdom
ORF1ab_620_NA	ORF1ab	620	ERR4759208	2123	G	-T	0,0561896	2020-10-08	United Kingdom
ORF1ab_1236_NA	ORF1ab	1236	ERR4759208	3973	T	-G	0,14876	2020-10-08	United Kingdom
ORF1ab_1349_NA	ORF1ab	1349	ERR4759208	4312	T	-A	0,091338	2020-10-08	United Kingdom
ORF1ab_1448_T	ORF1ab	1448	ERR4759208	4608	T	C	0,201957	2020-10-08	United Kingdom
ORF1ab_1868_*	ORF1ab	1868	ERR4759208	5869	C	A	0,227927	2020-10-08	United Kingdom
ORF1ab_2542_NA	ORF1ab	2542	ERR4759208	7889	G	-T	0,0620819	2020-10-08	United Kingdom
ORF1ab_2733_NA	ORF1ab	2733	ERR4759208	8464	T	-A	0,112419	2020-10-08	United Kingdom
ORF1ab_2784_V	ORF1ab	2784	ERR4759208	8616	C	T	0,107429	2020-10-08	United Kingdom
ORF1ab_3103_D	ORF1ab	3103	ERR4759208	9573	G	A	0,0740648	2020-10-08	United Kingdom
ORF1ab_4289_R	ORF1ab	4289	ERR4759208	13131	A	G	0,11275	2020-10-08	United Kingdom
ORF1ab_281_R	ORF1ab	281	ERR4759208	14308	T	C	0,0952789	2020-10-08	United Kingdom
ORF1ab_314_L	ORF1ab	314	ERR4759208	14408	C	T	0,999757	2020-10-08	United Kingdom
ORF1ab_601_NA	ORF1ab	601	ERR4759208	15268	G	+A	0,0919255	2020-10-08	United Kingdom
ORF1ab_1054_N	ORF1ab	1054	ERR4759208	16629	G	C	0,112993	2020-10-08	United Kingdom
ORF1ab_1090_NA	ORF1ab	1090	ERR4759208	16735	T	-G	0,0779754	2020-10-08	United Kingdom
ORF1ab_1164_L	ORF1ab	1164	ERR4759208	16957	G	T	0,101028	2020-10-08	United Kingdom
ORF1ab_1397_NA	ORF1ab	1397	ERR4759208	17658	G	-T	0,0976002	2020-10-08	United Kingdom
S_18_F	S	18	ERR4759208	21614	C	T	0,99361	2020-10-08	United Kingdom
S_33_I	S	33	ERR4759208	21660	C	T	0,987805	2020-10-08	United Kingdom
S_213_G	S	213	ERR4759208	22200	T	G	0,0934183	2020-10-08	United Kingdom
S_222_V	S	222	ERR4759208	22227	C	T	0,989899	2020-10-08	United Kingdom
S_592_L	S	592	ERR4759208	23338	T	G	0,0887006	2020-10-08	United Kingdom
S_593_C	S	593	ERR4759208	23339	G	T	0,150542	2020-10-08	United Kingdom
S_614_G	S	614	ERR4759208	23403	A	G	0,999643	2020-10-08	United Kingdom
S_1037_NA	S	1037	ERR4759208	24672	C	-A	0,0751065	2020-10-08	United Kingdom
ORF3a_142_H	ORF3a	142	ERR4759208	25816	G	C	0,992126	2020-10-08	United Kingdom
ORF8_52_*	ORF8	52	ERR4759208	28047	A	T	0,156322	2020-10-08	United Kingdom
N_52_*	N	52	ERR4759208	28429	G	A	0,123744	2020-10-08	United Kingdom
N_101_L	N	101	ERR4759208	28574	A	T	0,996461	2020-10-08	United Kingdom
ORF10_30_L	ORF10	30	ERR4759208	29645	G	T	0,994378	2020-10-08	United Kingdom
ORF1ab_314_L	ORF1ab	314	ERR4759209	14408	C	T	1	2020-09-27	United Kingdom
S_18_F	S	18	ERR4759209	21614	C	T	0,998807	2020-09-27	United Kingdom
S_222_V	S	222	ERR4759209	22227	C	T	1	2020-09-27	United Kingdom
S_614_G	S	614	ERR4759209	23403	A	G	1	2020-09-27	United Kingdom
ORF8_65_V	ORF8	65	ERR4759209	28087	C	T	0,857659	2020-09-27	United Kingdom
N_220_V	N	220	ERR4759209	28932	C	T	0,998985	2020-09-27	United Kingdom
ORF10_30_L	ORF10	30	ERR4759209	29645	G	T	1	2020-09-27	United Kingdom
ORF1ab_314_L	ORF1ab	314	ERR4759210	14408	C	T	1	2020-09-28	United Kingdom
S_18_F	S	18	ERR4759210	21614	C	T	1	2020-09-28	United Kingdom
S_222_V	S	222	ERR4759210	22227	C	T	0,999124	2020-09-28	United Kingdom
S_614_G	S	614	ERR4759210	23403	A	G	1	2020-09-28	United Kingdom
ORF8_65_V	ORF8	65	ERR4759210	28087	C	T	0,952059	2020-09-28	United Kingdom
N_220_V	N	220	ERR4759210	28932	C	T	1	2020-09-28	United Kingdom
ORF10_30_L	ORF10	30	ERR4759210	29645	G	T	1	2020-09-28	United Kingdom
ORF1ab_314_L	ORF1ab	314	ERR4759211	14408	C	T	1	2020-09-26	United Kingdom
S_18_F	S	18	ERR4759211	21614	C	T	0,999224	2020-09-26	United Kingdom
S_222_V	S	222	ERR4759211	22227	C	T	1	2020-09-26	United Kingdom
S_614_G	S	614	ERR4759211	23403	A	G	1	2020-09-26	United Kingdom
ORF8_65_V	ORF8	65	ERR4759211	28087	C	T	0,675718	2020-09-26	United Kingdom
N_220_V	N	220	ERR4759211	28932	C	T	0,99897	2020-09-26	United Kingdom
ORF10_30_L	ORF10	30	ERR4759211	29645	G	T	1	2020-09-26	United Kingdom
ORF1ab_203_Y	ORF1ab	203	ERR4759212	872	G	T	0,997527	2020-10-19	United Kingdom
ORF1ab_999_I	ORF1ab	999	ERR4759212	3261	C	T	0,998831	2020-10-19	United Kingdom
ORF1ab_314_L	ORF1ab	314	ERR4759212	14408	C	T	0,997393	2020-10-19	United Kingdom
ORF1ab_2262_V	ORF1ab	2262	ERR4759212	20251	A	G	0,993065	2020-10-19	United Kingdom
S_190_M	S	190	ERR4759212	22131	G	T	0,999184	2020-10-19	United Kingdom
S_614_G	S	614	ERR4759212	23403	A	G	0,999218	2020-10-19	United Kingdom
ORF3a_54_S	ORF3a	54	ERR4759212	25552	G	T	0,996898	2020-10-19	United Kingdom
ORF8_18_*	ORF8	18	ERR4759212	27945	C	T	0,998804	2020-10-19	United Kingdom
ORF8_110_*	ORF8	110	ERR4759212	28221	G	T	0,99927	2020-10-19	United Kingdom
N_203_K	N	203	ERR4759212	28881	G	A	1	2020-10-19	United Kingdom
N_204_R	N	204	ERR4759212	28883	G	C	1	2020-10-19	United Kingdom
ORF1ab_561_A	ORF1ab	561	ERR4759213	1947	T	C	0,989865	2020-10-17	United Kingdom
ORF1ab_798_N	ORF1ab	798	ERR4759213	2659	G	T	0,996344	2020-10-17	United Kingdom
ORF1ab_3603_NA	ORF1ab	3603	ERR4759213	11074	C	-T	0,0520238	2020-10-17	United Kingdom
ORF1ab_314_L	ORF1ab	314	ERR4759213	14408	C	T	0,997538	2020-10-17	United Kingdom
S_614_G	S	614	ERR4759213	23403	A	G	0,99935	2020-10-17	United Kingdom
S_1263_T	S	1263	ERR4759213	25349	C	A	0,997248	2020-10-17	United Kingdom
ORF3a_57_H	ORF3a	57	ERR4759213	25563	G	T	0,997805	2020-10-17	United Kingdom
ORF3a_185_H	ORF3a	185	ERR4759213	25947	G	C	0,997482	2020-10-17	United Kingdom
ORF3a_224_C	ORF3a	224	ERR4759213	26062	G	T	0,995122	2020-10-17	United Kingdom
N_194_L	N	194	ERR4759213	28854	C	T	0,997361	2020-10-17	United Kingdom
ORF1ab_360_S	ORF1ab	360	ERR4759214	1344	T	C	0,998955	2020-10-05	United Kingdom
ORF1ab_629_G	ORF1ab	629	ERR4759214	2151	A	G	0,996735	2020-10-05	United Kingdom
ORF1ab_3603_NA	ORF1ab	3603	ERR4759214	11074	C	-T	0,052838	2020-10-05	United Kingdom
ORF1ab_314_L	ORF1ab	314	ERR4759214	14408	C	T	0,998121	2020-10-05	United Kingdom
ORF1ab_647_S	ORF1ab	647	ERR4759214	15406	G	T	0,996666	2020-10-05	United Kingdom
ORF1ab_2132_V	ORF1ab	2132	ERR4759214	19862	C	T	0,996693	2020-10-05	United Kingdom
ORF1ab_2165_A	ORF1ab	2165	ERR4759214	19960	A	G	0,972222	2020-10-05	United Kingdom
S_614_G	S	614	ERR4759214	23403	A	G	0,999372	2020-10-05	United Kingdom
N_203_K	N	203	ERR4759214	28881	G	A	0,995713	2020-10-05	United Kingdom
N_204_R	N	204	ERR4759214	28883	G	C	0,996888	2020-10-05	United Kingdom
ORF1ab_1617_I	ORF1ab	1617	ERR4759215	5115	C	T	0,998924	2020-10-11	United Kingdom
ORF1ab_2684_I	ORF1ab	2684	ERR4759215	8316	C	T	1	2020-10-11	United Kingdom
ORF1ab_314_L	ORF1ab	314	ERR4759215	14408	C	T	0,999503	2020-10-11	United Kingdom
ORF1ab_2028_S	ORF1ab	2028	ERR4759215	19549	G	T	0,999609	2020-10-11	United Kingdom
S_18_F	S	18	ERR4759215	21614	C	T	1	2020-10-11	United Kingdom
S_222_V	S	222	ERR4759215	22227	C	T	1	2020-10-11	United Kingdom
S_614_G	S	614	ERR4759215	23403	A	G	1	2020-10-11	United Kingdom
N_220_V	N	220	ERR4759215	28932	C	T	1	2020-10-11	United Kingdom
ORF10_30_L	ORF10	30	ERR4759215	29645	G	T	1	2020-10-11	United Kingdom
ORF1ab_533_P	ORF1ab	533	ERR4759216	1863	T	C	0,0906106	2020-10-12	United Kingdom
ORF1ab_1820_I	ORF1ab	1820	ERR4759216	5724	C	T	0,0624404	2020-10-12	United Kingdom
ORF1ab_2094_G	ORF1ab	2094	ERR4759216	6546	A	G	0,305334	2020-10-12	United Kingdom
ORF1ab_2846_I	ORF1ab	2846	ERR4759216	8802	C	T	0,309551	2020-10-12	United Kingdom
ORF1ab_314_L	ORF1ab	314	ERR4759216	14408	C	T	0,997088	2020-10-12	United Kingdom
S_18_F	S	18	ERR4759216	21614	C	T	0,998267	2020-10-12	United Kingdom
S_222_V	S	222	ERR4759216	22227	C	T	0,999063	2020-10-12	United Kingdom
S_614_G	S	614	ERR4759216	23403	A	G	0,999756	2020-10-12	United Kingdom
ORF7a_14_I	ORF7a	14	ERR4759216	27434	C	T	0,998114	2020-10-12	United Kingdom
N_220_V	N	220	ERR4759216	28932	C	T	0,992891	2020-10-12	United Kingdom
ORF10_30_L	ORF10	30	ERR4759216	29645	G	T	0,996821	2020-10-12	United Kingdom
ORF1ab_314_L	ORF1ab	314	ERR4759217	14408	C	T	1	2020-09-28	United Kingdom
S_18_F	S	18	ERR4759217	21614	C	T	1	2020-09-28	United Kingdom
S_222_V	S	222	ERR4759217	22227	C	T	1	2020-09-28	United Kingdom
S_614_G	S	614	ERR4759217	23403	A	G	0,999771	2020-09-28	United Kingdom
ORF8_65_V	ORF8	65	ERR4759217	28087	C	T	0,564983	2020-09-28	United Kingdom
N_220_V	N	220	ERR4759217	28932	C	T	0,999627	2020-09-28	United Kingdom
ORF10_30_L	ORF10	30	ERR4759217	29645	G	T	1	2020-09-28	United Kingdom
ORF1ab_467_NA	ORF1ab	467	ERR4759218	1666	T	+A	0,0631155	2020-10-04	United Kingdom
ORF1ab_561_A	ORF1ab	561	ERR4759218	1947	T	C	0,981618	2020-10-04	United Kingdom
ORF1ab_685_S	ORF1ab	685	ERR4759218	2319	T	C	1	2020-10-04	United Kingdom
ORF1ab_1774_F	ORF1ab	1774	ERR4759218	5585	C	T	0,0878661	2020-10-04	United Kingdom
ORF1ab_2103_F	ORF1ab	2103	ERR4759218	6573	C	T	0,999839	2020-10-04	United Kingdom
ORF1ab_3224_N	ORF1ab	3224	ERR4759218	9936	C	A	1	2020-10-04	United Kingdom
ORF1ab_314_L	ORF1ab	314	ERR4759218	14408	C	T	0,999645	2020-10-04	United Kingdom
ORF1ab_434_V	ORF1ab	434	ERR4759218	14768	C	T	0,0857875	2020-10-04	United Kingdom
ORF1ab_833_NA	ORF1ab	833	ERR4759218	15965	G	+T	0,0740169	2020-10-04	United Kingdom
ORF1ab_1012_NA	ORF1ab	1012	ERR4759218	16501	G	+T	0,0517241	2020-10-04	United Kingdom
S_614_G	S	614	ERR4759218	23403	A	G	0,999851	2020-10-04	United Kingdom
ORF3a_57_H	ORF3a	57	ERR4759218	25563	G	T	0,999585	2020-10-04	United Kingdom
ORF3a_171_L	ORF3a	171	ERR4759218	25904	C	T	1	2020-10-04	United Kingdom
N_194_L	N	194	ERR4759218	28854	C	T	1	2020-10-04	United Kingdom
ORF1ab_360_S	ORF1ab	360	ERR4759219	1344	T	C	0,998726	2020-10-12	United Kingdom
ORF1ab_314_L	ORF1ab	314	ERR4759219	14408	C	T	0,9989	2020-10-12	United Kingdom
ORF1ab_647_S	ORF1ab	647	ERR4759219	15406	G	T	0,998619	2020-10-12	United Kingdom
ORF1ab_2132_V	ORF1ab	2132	ERR4759219	19862	C	T	0,993548	2020-10-12	United Kingdom
ORF1ab_2165_A	ORF1ab	2165	ERR4759219	19960	A	G	0,99903	2020-10-12	United Kingdom
S_614_G	S	614	ERR4759219	23403	A	G	0,999158	2020-10-12	United Kingdom
N_203_K	N	203	ERR4759219	28881	G	A	0,996153	2020-10-12	United Kingdom
N_204_R	N	204	ERR4759219	28883	G	C	0,999135	2020-10-12	United Kingdom
ORF1ab_124_C	ORF1ab	124	ERR4759221	635	C	T	0,0774194	2020-10-09	United Kingdom
ORF1ab_528_L	ORF1ab	528	ERR4759221	1848	C	T	0,12766	2020-10-09	United Kingdom
ORF1ab_700_P	ORF1ab	700	ERR4759221	2364	T	C	0,0568	2020-10-09	United Kingdom
ORF1ab_1144_NA	ORF1ab	1144	ERR4759221	3696	T	-AC	0,0797101	2020-10-09	United Kingdom
ORF1ab_2811_S	ORF1ab	2811	ERR4759221	8696	G	T	0,0690827	2020-10-09	United Kingdom
ORF1ab_3273_NA	ORF1ab	3273	ERR4759221	10084	T	-G	0,0602911	2020-10-09	United Kingdom
ORF1ab_3421_NA	ORF1ab	3421	ERR4759221	10527	C	-T	0,0587703	2020-10-09	United Kingdom
ORF1ab_3562_NA	ORF1ab	3562	ERR4759221	10949	C	-A	0,0725	2020-10-09	United Kingdom
ORF1ab_3598_I	ORF1ab	3598	ERR4759221	11058	C	T	0,0574808	2020-10-09	United Kingdom
ORF1ab_3603_NA	ORF1ab	3603	ERR4759221	11074	C	-T	0,0795152	2020-10-09	United Kingdom
ORF1ab_3667_F	ORF1ab	3667	ERR4759221	11266	G	T	0,0868574	2020-10-09	United Kingdom
ORF1ab_3669_L	ORF1ab	3669	ERR4759221	11270	A	T	0,0574438	2020-10-09	United Kingdom
ORF1ab_3718_F	ORF1ab	3718	ERR4759221	11417	G	T	0,05	2020-10-09	United Kingdom
ORF1ab_4276_S	ORF1ab	4276	ERR4759221	13091	G	T	0,0713589	2020-10-09	United Kingdom
ORF1ab_4319_*	ORF1ab	4319	ERR4759221	13220	G	T	0,0542959	2020-10-09	United Kingdom
ORF1ab_87_F	ORF1ab	87	ERR4759221	13726	G	T	0,0586667	2020-10-09	United Kingdom
ORF1ab_116_S	ORF1ab	116	ERR4759221	13813	G	T	0,0995423	2020-10-09	United Kingdom
ORF1ab_314_L	ORF1ab	314	ERR4759221	14408	C	T	1	2020-10-09	United Kingdom
ORF1ab_344_A	ORF1ab	344	ERR4759221	14498	T	C	0,0613179	2020-10-09	United Kingdom
ORF1ab_578_L	ORF1ab	578	ERR4759221	15199	G	T	0,0780051	2020-10-09	United Kingdom
ORF1ab_621_F	ORF1ab	621	ERR4759221	15328	C	T	0,0708509	2020-10-09	United Kingdom
ORF1ab_927_V	ORF1ab	927	ERR4759221	16247	C	T	0,0590604	2020-10-09	United Kingdom
ORF1ab_1538_A	ORF1ab	1538	ERR4759221	18080	T	C	0,0655308	2020-10-09	United Kingdom
ORF1ab_1618_F	ORF1ab	1618	ERR4759221	18320	G	T	0,065776	2020-10-09	United Kingdom
ORF1ab_1687_C	ORF1ab	1687	ERR4759221	18526	C	T	0,0536951	2020-10-09	United Kingdom
ORF1ab_1933_P	ORF1ab	1933	ERR4759221	19265	T	C	0,0505166	2020-10-09	United Kingdom
ORF1ab_2351_Y	ORF1ab	2351	ERR4759221	20518	G	T	0,0718223	2020-10-09	United Kingdom
ORF1ab_2386_Y	ORF1ab	2386	ERR4759221	20623	G	T	0,0524582	2020-10-09	United Kingdom
ORF1ab_2389_L	ORF1ab	2389	ERR4759221	20632	G	T	0,0508608	2020-10-09	United Kingdom
S_18_F	S	18	ERR4759221	21614	C	T	0,997854	2020-10-09	United Kingdom
S_222_V	S	222	ERR4759221	22227	C	T	0,998907	2020-10-09	United Kingdom
S_253_NA	S	253	ERR4759221	22321	T	-TC	0,0960699	2020-10-09	United Kingdom
S_254_F	S	254	ERR4759221	22323	C	T	0,120805	2020-10-09	United Kingdom
S_614_G	S	614	ERR4759221	23403	A	G	1	2020-10-09	United Kingdom
S_731_I	S	731	ERR4759221	23755	G	T	0,0680894	2020-10-09	United Kingdom
S_865_P	S	865	ERR4759221	24156	T	C	0,0503937	2020-10-09	United Kingdom
S_895_*	S	895	ERR4759221	24245	C	T	0,0628218	2020-10-09	United Kingdom
S_994_Y	S	994	ERR4759221	24542	G	T	0,0601241	2020-10-09	United Kingdom
S_1262_*	S	1262	ERR4759221	25346	G	T	0,0538264	2020-10-09	United Kingdom
S_1268_F	S	1268	ERR4759221	25364	G	T	0,0683814	2020-10-09	United Kingdom
ORF3a_32_I	ORF3a	32	ERR4759221	25487	C	T	0,062546	2020-10-09	United Kingdom
ORF3a_176_I	ORF3a	176	ERR4759221	25919	C	T	1	2020-10-09	United Kingdom
ORF6_3_Y	ORF6	3	ERR4759221	27208	C	T	0,090787	2020-10-09	United Kingdom
N_220_V	N	220	ERR4759221	28932	C	T	1	2020-10-09	United Kingdom
ORF10_30_L	ORF10	30	ERR4759221	29645	G	T	1	2020-10-09	United Kingdom
ORF1ab_165_Y	ORF1ab	165	ERR4759224	758	C	T	0,997496	2020-10-07	United Kingdom
ORF1ab_3603_NA	ORF1ab	3603	ERR4759224	11074	C	-T	0,0548504	2020-10-07	United Kingdom
ORF1ab_314_L	ORF1ab	314	ERR4759224	14408	C	T	0,99942	2020-10-07	United Kingdom
S_222_V	S	222	ERR4759224	22227	C	T	0,995708	2020-10-07	United Kingdom
S_262_S	S	262	ERR4759224	22346	G	T	1	2020-10-07	United Kingdom
S_272_L	S	272	ERR4759224	22377	C	T	1	2020-10-07	United Kingdom
S_614_G	S	614	ERR4759224	23403	A	G	1	2020-10-07	United Kingdom
N_220_V	N	220	ERR4759224	28932	C	T	0,996684	2020-10-07	United Kingdom
ORF10_30_L	ORF10	30	ERR4759224	29645	G	T	0,998338	2020-10-07	United Kingdom
ORF1ab_385_V	ORF1ab	385	ERR4759225	1419	C	T	0,995868	2020-10-09	United Kingdom
ORF1ab_1298_V	ORF1ab	1298	ERR4759225	4158	C	T	0,992572	2020-10-09	United Kingdom
ORF1ab_2685_T	ORF1ab	2685	ERR4759225	8318	C	A	0,993022	2020-10-09	United Kingdom
ORF1ab_314_L	ORF1ab	314	ERR4759225	14408	C	T	0,997687	2020-10-09	United Kingdom
ORF1ab_1620_V	ORF1ab	1620	ERR4759225	18326	C	T	0,0621689	2020-10-09	United Kingdom
ORF1ab_1798_S	ORF1ab	1798	ERR4759225	18859	G	T	0,994084	2020-10-09	United Kingdom
S_21_I	S	21	ERR4759225	21624	G	T	0,997452	2020-10-09	United Kingdom
S_614_G	S	614	ERR4759225	23403	A	G	0,999639	2020-10-09	United Kingdom
M_17_I	M	17	ERR4759225	26571	C	A	0,995349	2020-10-09	United Kingdom
N_203_K	N	203	ERR4759225	28881	G	A	0,996144	2020-10-09	United Kingdom
N_204_R	N	204	ERR4759225	28883	G	C	0,997484	2020-10-09	United Kingdom
ORF1ab_465_V	ORF1ab	465	ERR4759229	1659	G	T	0,999761	2020-10-16	United Kingdom
ORF1ab_1207_S	ORF1ab	1207	ERR4759229	3884	C	T	0,996997	2020-10-16	United Kingdom
ORF1ab_1298_V	ORF1ab	1298	ERR4759229	4158	C	T	0,998599	2020-10-16	United Kingdom
ORF1ab_1605_I	ORF1ab	1605	ERR4759229	5079	C	T	1	2020-10-16	United Kingdom
ORF1ab_314_L	ORF1ab	314	ERR4759229	14408	C	T	0,99938	2020-10-16	United Kingdom
ORF1ab_833_NA	ORF1ab	833	ERR4759229	15965	G	+T	0,0530948	2020-10-16	United Kingdom
ORF1ab_1848_Y	ORF1ab	1848	ERR4759229	19009	G	T	0,999718	2020-10-16	United Kingdom
S_159_I	S	159	ERR4759229	22037	G	A	1	2020-10-16	United Kingdom
S_614_G	S	614	ERR4759229	23403	A	G	0,999872	2020-10-16	United Kingdom
ORF3a_57_H	ORF3a	57	ERR4759229	25563	G	T	0,999578	2020-10-16	United Kingdom
ORF7a_81_P	ORF7a	81	ERR4759229	27634	T	C	1	2020-10-16	United Kingdom
N_234_I	N	234	ERR4759229	28975	G	T	1	2020-10-16	United Kingdom
ORF1ab_82_NA	ORF1ab	82	ERR4759230	509	G	-GTCATGTTA	0,0687233	2020-10-12	United Kingdom
ORF1ab_124_C	ORF1ab	124	ERR4759230	635	C	T	0,208702	2020-10-12	United Kingdom
ORF1ab_726_K	ORF1ab	726	ERR4759230	2441	G	A	0,212507	2020-10-12	United Kingdom
ORF1ab_944_L	ORF1ab	944	ERR4759230	3096	C	T	0,0588373	2020-10-12	United Kingdom
ORF1ab_1022_I	ORF1ab	1022	ERR4759230	3330	C	T	0,241001	2020-10-12	United Kingdom
ORF1ab_1853_F	ORF1ab	1853	ERR4759230	5822	C	T	1	2020-10-12	United Kingdom
ORF1ab_2349_F	ORF1ab	2349	ERR4759230	7312	G	T	0,0524476	2020-10-12	United Kingdom
ORF1ab_2606_V	ORF1ab	2606	ERR4759230	8081	A	G	0,31258	2020-10-12	United Kingdom
ORF1ab_3603_NA	ORF1ab	3603	ERR4759230	11074	C	-T	0,0599355	2020-10-12	United Kingdom
ORF1ab_3655_I	ORF1ab	3655	ERR4759230	11230	G	T	0,999751	2020-10-12	United Kingdom
ORF1ab_3712_I	ORF1ab	3712	ERR4759230	11401	G	T	0,999747	2020-10-12	United Kingdom
ORF1ab_314_L	ORF1ab	314	ERR4759230	14408	C	T	1	2020-10-12	United Kingdom
S_614_G	S	614	ERR4759230	23403	A	G	0,999757	2020-10-12	United Kingdom
S_879_S	S	879	ERR4759230	24197	G	T	0,0651607	2020-10-12	United Kingdom
ORF3a_24_I	ORF3a	24	ERR4759230	25463	C	T	0,222716	2020-10-12	United Kingdom
ORF3a_75_N	ORF3a	75	ERR4759230	25617	G	T	0,986609	2020-10-12	United Kingdom
N_203_K	N	203	ERR4759230	28881	G	A	0,998987	2020-10-12	United Kingdom
N_204_R	N	204	ERR4759230	28883	G	C	1	2020-10-12	United Kingdom
N_211_V	N	211	ERR4759230	28905	C	T	0,126806	2020-10-12	United Kingdom
ORF1ab_2018_S	ORF1ab	2018	ERR4759232	6317	C	T	1	2020-10-13	United Kingdom
ORF1ab_3608_D	ORF1ab	3608	ERR4759232	11089	A	C	1	2020-10-13	United Kingdom
ORF1ab_314_L	ORF1ab	314	ERR4759232	14408	C	T	0,999793	2020-10-13	United Kingdom
S_614_G	S	614	ERR4759232	23403	A	G	1	2020-10-13	United Kingdom
N_220_V	N	220	ERR4759232	28932	C	T	1	2020-10-13	United Kingdom
ORF10_30_L	ORF10	30	ERR4759232	29645	G	T	0,999737	2020-10-13	United Kingdom
ORF1ab_1541_S	ORF1ab	1541	ERR4759235	4886	C	T	1	2020-09-30	United Kingdom
ORF1ab_3951_F	ORF1ab	3951	ERR4759235	12116	C	T	0,99367	2020-09-30	United Kingdom
ORF1ab_314_L	ORF1ab	314	ERR4759235	14408	C	T	0,999904	2020-09-30	United Kingdom
S_614_G	S	614	ERR4759235	23403	A	G	0,999796	2020-09-30	United Kingdom
S_1167_D	S	1167	ERR4759235	25062	G	A	0,952372	2020-09-30	United Kingdom
ORF3a_75_N	ORF3a	75	ERR4759235	25617	G	T	0,927549	2020-09-30	United Kingdom
ORF3a_172_C	ORF3a	172	ERR4759235	25906	G	T	0,99919	2020-09-30	United Kingdom
N_203_K	N	203	ERR4759235	28881	G	A	1	2020-09-30	United Kingdom
N_204_R	N	204	ERR4759235	28883	G	C	0,99942	2020-09-30	United Kingdom
ORF1ab_3623_S	ORF1ab	3623	ERR4759237	11132	G	T	0,999275	2020-10-03	United Kingdom
ORF1ab_3718_F	ORF1ab	3718	ERR4759237	11417	G	T	0,99847	2020-10-03	United Kingdom
ORF1ab_314_L	ORF1ab	314	ERR4759237	14408	C	T	0,999501	2020-10-03	United Kingdom
ORF1ab_1936_S	ORF1ab	1936	ERR4759237	19273	C	T	0,999318	2020-10-03	United Kingdom
S_222_V	S	222	ERR4759237	22227	C	T	0,999783	2020-10-03	United Kingdom
S_614_G	S	614	ERR4759237	23403	A	G	0,999789	2020-10-03	United Kingdom
N_220_V	N	220	ERR4759237	28932	C	T	0,997527	2020-10-03	United Kingdom
N_325_I	N	325	ERR4759237	29247	C	T	0,998989	2020-10-03	United Kingdom
ORF10_30_L	ORF10	30	ERR4759237	29645	G	T	0,998855	2020-10-03	United Kingdom
ORF1ab_3371_S	ORF1ab	3371	ERR4759238	10376	C	T	0,293482	2020-10-05	United Kingdom
ORF1ab_314_L	ORF1ab	314	ERR4759238	14408	C	T	0,998937	2020-10-05	United Kingdom
S_18_F	S	18	ERR4759238	21614	C	T	0,997769	2020-10-05	United Kingdom
S_222_V	S	222	ERR4759238	22227	C	T	0,997477	2020-10-05	United Kingdom
S_614_G	S	614	ERR4759238	23403	A	G	0,998761	2020-10-05	United Kingdom
ORF7b_5_L	ORF7b	5	ERR4759238	27769	C	T	1	2020-10-05	United Kingdom
N_220_V	N	220	ERR4759238	28932	C	T	0,997194	2020-10-05	United Kingdom
ORF10_30_L	ORF10	30	ERR4759238	29645	G	T	0,997449	2020-10-05	United Kingdom
ORF1ab_814_I	ORF1ab	814	ERR4759240	2706	C	T	0,833333	2020-10-09	United Kingdom
ORF1ab_1853_F	ORF1ab	1853	ERR4759240	5822	C	T	0,999737	2020-10-09	United Kingdom
ORF1ab_3655_I	ORF1ab	3655	ERR4759240	11230	G	T	0,999445	2020-10-09	United Kingdom
ORF1ab_3712_I	ORF1ab	3712	ERR4759240	11401	G	T	0,999567	2020-10-09	United Kingdom
ORF1ab_314_L	ORF1ab	314	ERR4759240	14408	C	T	0,999238	2020-10-09	United Kingdom
S_614_G	S	614	ERR4759240	23403	A	G	0,999685	2020-10-09	United Kingdom
ORF3a_75_N	ORF3a	75	ERR4759240	25617	G	T	0,932175	2020-10-09	United Kingdom
N_203_K	N	203	ERR4759240	28881	G	A	0,998291	2020-10-09	United Kingdom
N_204_R	N	204	ERR4759240	28883	G	C	1	2020-10-09	United Kingdom
ORF1ab_85_I	ORF1ab	85	ERR4759241	520	G	T	0,0872081	2020-07-06	United Kingdom
ORF1ab_98_V	ORF1ab	98	ERR4759241	558	G	T	0,067514	2020-07-06	United Kingdom
ORF1ab_209_A	ORF1ab	209	ERR4759241	891	G	C	0,149834	2020-07-06	United Kingdom
ORF1ab_273_L	ORF1ab	273	ERR4759241	1084	T	G	0,0569974	2020-07-06	United Kingdom
ORF1ab_486_P	ORF1ab	486	ERR4759241	1721	G	C	0,193539	2020-07-06	United Kingdom
ORF1ab_556_NA	ORF1ab	556	ERR4759241	1931	C	-A	0,0853523	2020-07-06	United Kingdom
ORF1ab_750_*	ORF1ab	750	ERR4759241	2513	G	T	0,0647043	2020-07-06	United Kingdom
ORF1ab_986_NA	ORF1ab	986	ERR4759241	3221	C	-A	0,135907	2020-07-06	United Kingdom
ORF1ab_1331_S	ORF1ab	1331	ERR4759241	4256	G	A	0,088919	2020-07-06	United Kingdom
ORF1ab_1341_*	ORF1ab	1341	ERR4759241	4286	G	T	0,078967	2020-07-06	United Kingdom
ORF1ab_1508_S	ORF1ab	1508	ERR4759241	4787	G	T	0,133905	2020-07-06	United Kingdom
ORF1ab_1640_S	ORF1ab	1640	ERR4759241	5183	C	T	1	2020-07-06	United Kingdom
ORF1ab_1709_NA	ORF1ab	1709	ERR4759241	5392	C	+T	0,0560881	2020-07-06	United Kingdom
ORF1ab_1851_NA	ORF1ab	1851	ERR4759241	5817	C	+T	0,320683	2020-07-06	United Kingdom
ORF1ab_2041_Y	ORF1ab	2041	ERR4759241	6387	G	A	0,196774	2020-07-06	United Kingdom
ORF1ab_2112_A	ORF1ab	2112	ERR4759241	6600	A	C	0,0942134	2020-07-06	United Kingdom
ORF1ab_2252_NA	ORF1ab	2252	ERR4759241	7019	G	-T	0,174022	2020-07-06	United Kingdom
ORF1ab_2309_N	ORF1ab	2309	ERR4759241	7191	T	A	0,128713	2020-07-06	United Kingdom
ORF1ab_2379_NA	ORF1ab	2379	ERR4759241	7401	C	-TA	0,203323	2020-07-06	United Kingdom
ORF1ab_2500_F	ORF1ab	2500	ERR4759241	7764	C	T	0,0854494	2020-07-06	United Kingdom
ORF1ab_2603_D	ORF1ab	2603	ERR4759241	8072	A	G	0,992674	2020-07-06	United Kingdom
ORF1ab_2975_NA	ORF1ab	2975	ERR4759241	9189	T	-G	0,0822006	2020-07-06	United Kingdom
ORF1ab_3392_T	ORF1ab	3392	ERR4759241	10439	G	A	0,378396	2020-07-06	United Kingdom
ORF1ab_3638_NA	ORF1ab	3638	ERR4759241	11179	G	+T	0,224032	2020-07-06	United Kingdom
ORF1ab_3779_NA	ORF1ab	3779	ERR4759241	11601	T	-A	0,0591863	2020-07-06	United Kingdom
ORF1ab_3782_NA	ORF1ab	3782	ERR4759241	11609	G	+T	0,0749652	2020-07-06	United Kingdom
ORF1ab_3956_NA	ORF1ab	3956	ERR4759241	12132	C	-T	0,0694199	2020-07-06	United Kingdom
ORF1ab_3959_A	ORF1ab	3959	ERR4759241	12140	A	G	0,0561727	2020-07-06	United Kingdom
ORF1ab_3977_NA	ORF1ab	3977	ERR4759241	12196	T	+A	0,0577074	2020-07-06	United Kingdom
ORF1ab_4105_Y	ORF1ab	4105	ERR4759241	12578	G	T	0,0567471	2020-07-06	United Kingdom
ORF1ab_4112_NA	ORF1ab	4112	ERR4759241	12601	T	-G	0,0642402	2020-07-06	United Kingdom
ORF1ab_4160_NA	ORF1ab	4160	ERR4759241	12743	C	+A	0,0635889	2020-07-06	United Kingdom
ORF1ab_75_NA	ORF1ab	75	ERR4759241	13690	G	+A	0,0848187	2020-07-06	United Kingdom
ORF1ab_94_*	ORF1ab	94	ERR4759241	13747	A	T	0,10025	2020-07-06	United Kingdom
ORF1ab_215_NA	ORF1ab	215	ERR4759241	14110	C	+A	0,169624	2020-07-06	United Kingdom
ORF1ab_270_S	ORF1ab	270	ERR4759241	14277	G	T	0,0717296	2020-07-06	United Kingdom
ORF1ab_314_L	ORF1ab	314	ERR4759241	14408	C	T	0,999754	2020-07-06	United Kingdom
ORF1ab_327_Y	ORF1ab	327	ERR4759241	14446	G	T	0,0857393	2020-07-06	United Kingdom
ORF1ab_348_H	ORF1ab	348	ERR4759241	14511	G	C	0,05613	2020-07-06	United Kingdom
ORF1ab_718_F	ORF1ab	718	ERR4759241	15619	C	T	0,0505984	2020-07-06	United Kingdom
ORF1ab_746_NA	ORF1ab	746	ERR4759241	15704	T	-G	0,0576571	2020-07-06	United Kingdom
ORF1ab_1413_S	ORF1ab	1413	ERR4759241	17706	G	T	0,0654739	2020-07-06	United Kingdom
ORF1ab_1888_NA	ORF1ab	1888	ERR4759241	19130	A	-AG	0,312712	2020-07-06	United Kingdom
ORF1ab_1959_NA	ORF1ab	1959	ERR4759241	19343	C	-T	0,0918635	2020-07-06	United Kingdom
ORF1ab_2175_NA	ORF1ab	2175	ERR4759241	19992	T	-G	0,0647182	2020-07-06	United Kingdom
S_3_NA	S	3	ERR4759241	21569	G	+T	0,251604	2020-07-06	United Kingdom
S_367_L	S	367	ERR4759241	22661	G	C	0,627271	2020-07-06	United Kingdom
S_614_G	S	614	ERR4759241	23403	A	G	0,999823	2020-07-06	United Kingdom
S_1122_L	S	1122	ERR4759241	24926	G	T	0,077722	2020-07-06	United Kingdom
S_1202_Q	S	1202	ERR4759241	25166	G	C	0,999318	2020-07-06	United Kingdom
ORF3a_32_I	ORF3a	32	ERR4759241	25487	C	T	0,236688	2020-07-06	United Kingdom
ORF6_34_T	ORF6	34	ERR4759241	27302	A	C	0,0911776	2020-07-06	United Kingdom
ORF7a_3_NA	ORF7a	3	ERR4759241	27402	T	+A	0,0505745	2020-07-06	United Kingdom
ORF8_90_NA	ORF8	90	ERR4759241	28161	T	-G	0,0889128	2020-07-06	United Kingdom
ORF8_102_NA	ORF8	102	ERR4759241	28197	T	-G	0,093096	2020-07-06	United Kingdom
N_15_T	N	15	ERR4759241	28317	T	C	0,149762	2020-07-06	United Kingdom
N_203_NA	N	203	ERR4759241	28880	A	-GGGGAACTT	0,74026	2020-07-06	United Kingdom
N_220_V	N	220	ERR4759241	28932	C	T	0,0532544	2020-07-06	United Kingdom
N_244_K	N	244	ERR4759241	29003	C	A	0,128	2020-07-06	United Kingdom
N_365_S	N	365	ERR4759241	29366	C	T	0,0728412	2020-07-06	United Kingdom
N_389_NA	N	389	ERR4759241	29438	C	-AG	0,0870008	2020-07-06	United Kingdom
ORF1ab_3087_I	ORF1ab	3087	ERR4759242	9526	G	T	0,999352	2020-10-03	United Kingdom
ORF1ab_176_S	ORF1ab	176	ERR4759242	13993	G	T	0,999507	2020-10-03	United Kingdom
ORF1ab_314_L	ORF1ab	314	ERR4759242	14408	C	T	0,999803	2020-10-03	United Kingdom
ORF1ab_767_L	ORF1ab	767	ERR4759242	15766	G	T	0,999373	2020-10-03	United Kingdom
ORF1ab_1141_R	ORF1ab	1141	ERR4759242	16889	A	G	0,999171	2020-10-03	United Kingdom
ORF1ab_1184_D	ORF1ab	1184	ERR4759242	17019	G	T	0,999024	2020-10-03	United Kingdom
ORF1ab_2564_M	ORF1ab	2564	ERR4759242	21157	G	A	0,960284	2020-10-03	United Kingdom
S_477_N	S	477	ERR4759242	22992	G	A	1	2020-10-03	United Kingdom
S_614_G	S	614	ERR4759242	23403	A	G	0,999268	2020-10-03	United Kingdom
ORF3a_57_H	ORF3a	57	ERR4759242	25563	G	T	0,999265	2020-10-03	United Kingdom
N_234_I	N	234	ERR4759242	28975	G	C	0,996154	2020-10-03	United Kingdom
N_376_T	N	376	ERR4759242	29399	G	A	0,995617	2020-10-03	United Kingdom
ORF1ab_360_S	ORF1ab	360	ERR4759246	1344	T	C	1	2020-10-11	United Kingdom
ORF1ab_771_NA	ORF1ab	771	ERR4759246	2578	T	-GA	0,223048	2020-10-11	United Kingdom
ORF1ab_1148_NA	ORF1ab	1148	ERR4759246	3708	T	-A	0,100917	2020-10-11	United Kingdom
ORF1ab_1224_L	ORF1ab	1224	ERR4759246	3936	A	T	0,0927419	2020-10-11	United Kingdom
ORF1ab_1396_NA	ORF1ab	1396	ERR4759246	4453	A	+T	0,136106	2020-10-11	United Kingdom
ORF1ab_1450_F	ORF1ab	1450	ERR4759246	4613	C	T	0,171014	2020-10-11	United Kingdom
ORF1ab_1862_NA	ORF1ab	1862	ERR4759246	5851	T	-A	0,0914401	2020-10-11	United Kingdom
ORF1ab_2833_V	ORF1ab	2833	ERR4759246	8763	A	T	0,0733333	2020-10-11	United Kingdom
ORF1ab_2900_L	ORF1ab	2900	ERR4759246	8964	C	T	0,128433	2020-10-11	United Kingdom
ORF1ab_2908_L	ORF1ab	2908	ERR4759246	8987	T	C	0,209397	2020-10-11	United Kingdom
ORF1ab_3152_Y	ORF1ab	3152	ERR4759246	9719	C	T	0,0605744	2020-10-11	United Kingdom
ORF1ab_3603_NA	ORF1ab	3603	ERR4759246	11074	C	-T	0,219388	2020-10-11	United Kingdom
ORF1ab_314_L	ORF1ab	314	ERR4759246	14408	C	T	1	2020-10-11	United Kingdom
ORF1ab_461_NA	ORF1ab	461	ERR4759246	14848	C	-TATTTG	0,11489	2020-10-11	United Kingdom
ORF1ab_647_S	ORF1ab	647	ERR4759246	15406	G	T	1	2020-10-11	United Kingdom
ORF1ab_657_I	ORF1ab	657	ERR4759246	15438	G	A	0,0689655	2020-10-11	United Kingdom
ORF1ab_1016_NA	ORF1ab	1016	ERR4759246	16515	T	-A	0,113367	2020-10-11	United Kingdom
ORF1ab_1124_G	ORF1ab	1124	ERR4759246	16838	A	G	0,0617726	2020-10-11	United Kingdom
ORF1ab_1452_NA	ORF1ab	1452	ERR4759246	17822	C	-A	0,0557467	2020-10-11	United Kingdom
ORF1ab_1878_*	ORF1ab	1878	ERR4759246	19099	C	T	0,0811881	2020-10-11	United Kingdom
ORF1ab_1915_S	ORF1ab	1915	ERR4759246	19212	A	T	0,0896456	2020-10-11	United Kingdom
ORF1ab_2132_V	ORF1ab	2132	ERR4759246	19862	C	T	0,99934	2020-10-11	United Kingdom
S_373_L	S	373	ERR4759246	22680	C	T	0,0616725	2020-10-11	United Kingdom
S_614_G	S	614	ERR4759246	23403	A	G	0,9992	2020-10-11	United Kingdom
S_884_F	S	884	ERR4759246	24213	C	T	0,193784	2020-10-11	United Kingdom
S_1049_F	S	1049	ERR4759246	24707	C	T	0,0803213	2020-10-11	United Kingdom
S_1170_F	S	1170	ERR4759246	25071	C	T	0,0740203	2020-10-11	United Kingdom
ORF3a_144_D	ORF3a	144	ERR4759246	25822	A	G	0,0510204	2020-10-11	United Kingdom
M_203_NA	M	203	ERR4759246	27131	C	-TA	0,0598291	2020-10-11	United Kingdom
ORF6_24_A	ORF6	24	ERR4759246	27272	T	C	0,0705882	2020-10-11	United Kingdom
ORF6_40_S	ORF6	40	ERR4759246	27320	T	C	0,0749389	2020-10-11	United Kingdom
ORF6_41_F	ORF6	41	ERR4759246	27323	C	T	0,0747762	2020-10-11	United Kingdom
N_9_H	N	9	ERR4759246	28300	G	T	0,999646	2020-10-11	United Kingdom
N_145_Y	N	145	ERR4759246	28706	C	T	0,056476	2020-10-11	United Kingdom
N_203_K	N	203	ERR4759246	28881	G	A	0,992126	2020-10-11	United Kingdom
N_204_R	N	204	ERR4759246	28883	G	C	1	2020-10-11	United Kingdom
ORF1ab_360_S	ORF1ab	360	ERR4759249	1344	T	C	1	2020-10-11	United Kingdom
ORF1ab_314_L	ORF1ab	314	ERR4759249	14408	C	T	1	2020-10-11	United Kingdom
ORF1ab_647_S	ORF1ab	647	ERR4759249	15406	G	T	0,999314	2020-10-11	United Kingdom
ORF1ab_2132_V	ORF1ab	2132	ERR4759249	19862	C	T	1	2020-10-11	United Kingdom
S_18_F	S	18	ERR4759249	21614	C	T	0,112	2020-10-11	United Kingdom
S_614_G	S	614	ERR4759249	23403	A	G	0,999827	2020-10-11	United Kingdom
S_854_N	S	854	ERR4759249	24124	G	T	0,0532978	2020-10-11	United Kingdom
N_9_H	N	9	ERR4759249	28300	G	T	0,999799	2020-10-11	United Kingdom
N_195_I	N	195	ERR4759249	28857	G	T	0,200483	2020-10-11	United Kingdom
N_203_K	N	203	ERR4759249	28881	G	A	1	2020-10-11	United Kingdom
N_204_R	N	204	ERR4759249	28883	G	C	1	2020-10-11	United Kingdom
ORF10_29_*	ORF10	29	ERR4759249	29642	C	T	0,095886	2020-10-11	United Kingdom
ORF1ab_3571_V	ORF1ab	3571	ERR4759250	10977	C	T	0,997599	2020-10-08	United Kingdom
ORF1ab_3620_V	ORF1ab	3620	ERR4759250	11124	C	T	0,996482	2020-10-08	United Kingdom
ORF1ab_314_L	ORF1ab	314	ERR4759250	14408	C	T	0,998329	2020-10-08	United Kingdom
S_222_V	S	222	ERR4759250	22227	C	T	1	2020-10-08	United Kingdom
S_614_G	S	614	ERR4759250	23403	A	G	0,999662	2020-10-08	United Kingdom
S_1163_Y	S	1163	ERR4759250	25049	G	T	0,996015	2020-10-08	United Kingdom
S_1167_V	S	1167	ERR4759250	25062	G	T	0,989122	2020-10-08	United Kingdom
N_220_V	N	220	ERR4759250	28932	C	T	0,995604	2020-10-08	United Kingdom
N_365_S	N	365	ERR4759250	29366	C	T	0,936534	2020-10-08	United Kingdom
ORF10_30_L	ORF10	30	ERR4759250	29645	G	T	0,998268	2020-10-08	United Kingdom
ORF1ab_3603_NA	ORF1ab	3603	ERR4759251	11074	C	-T	0,0508189	2020-10-05	United Kingdom
ORF1ab_314_L	ORF1ab	314	ERR4759251	14408	C	T	0,997821	2020-10-05	United Kingdom
ORF1ab_1223_L	ORF1ab	1223	ERR4759251	17135	C	T	0,236634	2020-10-05	United Kingdom
S_222_V	S	222	ERR4759251	22227	C	T	0,997496	2020-10-05	United Kingdom
S_426_L	S	426	ERR4759251	22839	C	T	0,144158	2020-10-05	United Kingdom
S_614_G	S	614	ERR4759251	23403	A	G	0,999241	2020-10-05	United Kingdom
ORF3a_11_E	ORF3a	11	ERR4759251	25424	G	A	0,12226	2020-10-05	United Kingdom
ORF3a_163_I	ORF3a	163	ERR4759251	25879	G	A	1	2020-10-05	United Kingdom
ORF7a_76_*	ORF7a	76	ERR4759251	27619	C	T	0,0880503	2020-10-05	United Kingdom
N_220_V	N	220	ERR4759251	28932	C	T	0,997076	2020-10-05	United Kingdom
ORF10_30_L	ORF10	30	ERR4759251	29645	G	T	0,998233	2020-10-05	United Kingdom
ORF1ab_314_L	ORF1ab	314	ERR4759255	14408	C	T	0,999761	2020-09-23	United Kingdom
ORF1ab_1968_L	ORF1ab	1968	ERR4759255	19369	T	C	0,0505618	2020-09-23	United Kingdom
S_222_V	S	222	ERR4759255	22227	C	T	0,997006	2020-09-23	United Kingdom
S_394_D	S	394	ERR4759255	22742	A	G	0,148838	2020-09-23	United Kingdom
S_583_D	S	583	ERR4759255	23311	G	C	0,999807	2020-09-23	United Kingdom
S_614_G	S	614	ERR4759255	23403	A	G	0,999841	2020-09-23	United Kingdom
N_220_V	N	220	ERR4759255	28932	C	T	0,998705	2020-09-23	United Kingdom
ORF10_30_L	ORF10	30	ERR4759255	29645	G	T	0,99968	2020-09-23	United Kingdom
ORF1ab_561_A	ORF1ab	561	ERR4759258	1947	T	C	0,978916	2020-10-05	United Kingdom
ORF1ab_2087_I	ORF1ab	2087	ERR4759258	6525	C	T	0,997382	2020-10-05	United Kingdom
ORF1ab_314_L	ORF1ab	314	ERR4759258	14408	C	T	0,997493	2020-10-05	United Kingdom
S_614_G	S	614	ERR4759258	23403	A	G	0,999309	2020-10-05	United Kingdom
ORF3a_9_I	ORF3a	9	ERR4759258	25418	C	T	0,166906	2020-10-05	United Kingdom
ORF3a_57_H	ORF3a	57	ERR4759258	25563	G	T	0,997069	2020-10-05	United Kingdom
N_194_L	N	194	ERR4759258	28854	C	T	0,998956	2020-10-05	United Kingdom
ORF1ab_561_A	ORF1ab	561	ERR4759267	1947	T	C	0,93205	2020-09-25	United Kingdom
ORF1ab_685_S	ORF1ab	685	ERR4759267	2319	T	C	0,999808	2020-09-25	United Kingdom
ORF1ab_2103_F	ORF1ab	2103	ERR4759267	6573	C	T	0,999913	2020-09-25	United Kingdom
ORF1ab_3224_N	ORF1ab	3224	ERR4759267	9936	C	A	0,999841	2020-09-25	United Kingdom
ORF1ab_314_L	ORF1ab	314	ERR4759267	14408	C	T	0,999877	2020-09-25	United Kingdom
S_614_G	S	614	ERR4759267	23403	A	G	0,999635	2020-09-25	United Kingdom
ORF3a_57_H	ORF3a	57	ERR4759267	25563	G	T	0,999578	2020-09-25	United Kingdom
ORF3a_171_L	ORF3a	171	ERR4759267	25904	C	T	0,999388	2020-09-25	United Kingdom
N_194_L	N	194	ERR4759267	28854	C	T	0,999681	2020-09-25	United Kingdom
ORF1ab_2554_V	ORF1ab	2554	ERR4759269	7926	C	T	0,999753	2020-10-08	United Kingdom
ORF1ab_314_L	ORF1ab	314	ERR4759269	14408	C	T	1	2020-10-08	United Kingdom
S_222_V	S	222	ERR4759269	22227	C	T	1	2020-10-08	United Kingdom
S_614_G	S	614	ERR4759269	23403	A	G	0,999845	2020-10-08	United Kingdom
ORF3a_55_F	ORF3a	55	ERR4759269	25555	G	T	0,999722	2020-10-08	United Kingdom
N_220_V	N	220	ERR4759269	28932	C	T	0,998008	2020-10-08	United Kingdom
ORF10_30_L	ORF10	30	ERR4759269	29645	G	T	1	2020-10-08	United Kingdom
ORF1ab_314_L	ORF1ab	314	ERR4759270	14408	C	T	0,999737	2020-10-03	United Kingdom
S_222_V	S	222	ERR4759270	22227	C	T	0,999581	2020-10-03	United Kingdom
S_614_G	S	614	ERR4759270	23403	A	G	0,999736	2020-10-03	United Kingdom
S_929_T	S	929	ERR4759270	24348	G	C	0,998752	2020-10-03	United Kingdom
ORF3a_185_H	ORF3a	185	ERR4759270	25947	G	T	0,056677	2020-10-03	United Kingdom
N_220_V	N	220	ERR4759270	28932	C	T	1	2020-10-03	United Kingdom
ORF10_30_L	ORF10	30	ERR4759270	29645	G	T	0,999644	2020-10-03	United Kingdom
ORF1ab_314_L	ORF1ab	314	ERR4759271	14408	C	T	0,997126	2020-10-09	United Kingdom
S_18_F	S	18	ERR4759271	21614	C	T	0,997748	2020-10-09	United Kingdom
S_222_V	S	222	ERR4759271	22227	C	T	0,997091	2020-10-09	United Kingdom
S_614_G	S	614	ERR4759271	23403	A	G	0,998973	2020-10-09	United Kingdom
ORF3a_23_V	ORF3a	23	ERR4759271	25460	C	T	0,985763	2020-10-09	United Kingdom
N_220_V	N	220	ERR4759271	28932	C	T	0,995787	2020-10-09	United Kingdom
ORF10_30_L	ORF10	30	ERR4759271	29645	G	T	0,997909	2020-10-09	United Kingdom
ORF1ab_314_L	ORF1ab	314	ERR4759273	14408	C	T	0,995935	2020-10-08	United Kingdom
S_18_F	S	18	ERR4759273	21614	C	T	0,99777	2020-10-08	United Kingdom
S_222_V	S	222	ERR4759273	22227	C	T	1	2020-10-08	United Kingdom
S_614_G	S	614	ERR4759273	23403	A	G	0,998718	2020-10-08	United Kingdom
N_220_V	N	220	ERR4759273	28932	C	T	0,99623	2020-10-08	United Kingdom
ORF10_30_L	ORF10	30	ERR4759273	29645	G	T	0,998296	2020-10-08	United Kingdom
ORF1ab_3089_L	ORF1ab	3089	ERR4759274	9530	T	C	0,999875	2020-10-12	United Kingdom
ORF1ab_314_L	ORF1ab	314	ERR4759274	14408	C	T	0,999747	2020-10-12	United Kingdom
S_18_F	S	18	ERR4759274	21614	C	T	0,999224	2020-10-12	United Kingdom
S_222_V	S	222	ERR4759274	22227	C	T	0,998661	2020-10-12	United Kingdom
S_614_G	S	614	ERR4759274	23403	A	G	0,999613	2020-10-12	United Kingdom
ORF7a_95_*	ORF7a	95	ERR4759274	27676	G	T	1	2020-10-12	United Kingdom
N_220_V	N	220	ERR4759274	28932	C	T	1	2020-10-12	United Kingdom
ORF10_30_L	ORF10	30	ERR4759274	29645	G	T	0,999869	2020-10-12	United Kingdom
ORF1ab_561_A	ORF1ab	561	ERR4759276	1947	T	C	0,995467	2020-10-03	United Kingdom
ORF1ab_685_S	ORF1ab	685	ERR4759276	2319	T	C	1	2020-10-03	United Kingdom
ORF1ab_2103_F	ORF1ab	2103	ERR4759276	6573	C	T	0,999775	2020-10-03	United Kingdom
ORF1ab_3224_N	ORF1ab	3224	ERR4759276	9936	C	A	0,999669	2020-10-03	United Kingdom
ORF1ab_314_L	ORF1ab	314	ERR4759276	14408	C	T	0,999881	2020-10-03	United Kingdom
ORF1ab_1681_F	ORF1ab	1681	ERR4759276	18508	C	T	0,217257	2020-10-03	United Kingdom
S_614_G	S	614	ERR4759276	23403	A	G	0,999676	2020-10-03	United Kingdom
ORF3a_57_H	ORF3a	57	ERR4759276	25563	G	T	1	2020-10-03	United Kingdom
ORF3a_171_L	ORF3a	171	ERR4759276	25904	C	T	0,996805	2020-10-03	United Kingdom
N_194_L	N	194	ERR4759276	28854	C	T	1	2020-10-03	United Kingdom
ORF1ab_2053_G	ORF1ab	2053	ERR4759278	6423	A	G	0,991585	2020-10-06	United Kingdom
ORF1ab_3711_F	ORF1ab	3711	ERR4759278	11396	C	T	0,997895	2020-10-06	United Kingdom
ORF1ab_314_L	ORF1ab	314	ERR4759278	14408	C	T	1	2020-10-06	United Kingdom
S_18_F	S	18	ERR4759278	21614	C	T	0,995902	2020-10-06	United Kingdom
S_614_G	S	614	ERR4759278	23403	A	G	1	2020-10-06	United Kingdom
N_220_V	N	220	ERR4759278	28932	C	T	0,996855	2020-10-06	United Kingdom
ORF10_30_L	ORF10	30	ERR4759278	29645	G	T	0,998542	2020-10-06	United Kingdom
ORF1ab_3603_NA	ORF1ab	3603	ERR4759280	11074	C	+T	0,0829268	2020-10-06	United Kingdom
ORF1ab_3606_NA	ORF1ab	3606	ERR4759280	11082	T	-G	0,206019	2020-10-06	United Kingdom
ORF1ab_3606_F	ORF1ab	3606	ERR4759280	11083	G	T	1	2020-10-06	United Kingdom
ORF1ab_314_L	ORF1ab	314	ERR4759280	14408	C	T	1	2020-10-06	United Kingdom
S_18_F	S	18	ERR4759280	21614	C	T	1	2020-10-06	United Kingdom
S_614_G	S	614	ERR4759280	23403	A	G	1	2020-10-06	United Kingdom
N_220_V	N	220	ERR4759280	28932	C	T	0,996183	2020-10-06	United Kingdom
ORF10_30_L	ORF10	30	ERR4759280	29645	G	T	0,998405	2020-10-06	United Kingdom
ORF1ab_124_C	ORF1ab	124	ERR4759281	635	C	T	0,0783133	2020-10-09	United Kingdom
ORF1ab_184_NA	ORF1ab	184	ERR4759281	815	C	-G	0,0512506	2020-10-09	United Kingdom
ORF1ab_867_*	ORF1ab	867	ERR4759281	2864	G	T	0,0787966	2020-10-09	United Kingdom
ORF1ab_944_L	ORF1ab	944	ERR4759281	3096	C	T	0,0929487	2020-10-09	United Kingdom
ORF1ab_973_*	ORF1ab	973	ERR4759281	3182	G	T	0,14124	2020-10-09	United Kingdom
ORF1ab_1265_S	ORF1ab	1265	ERR4759281	4058	C	T	0,108247	2020-10-09	United Kingdom
ORF1ab_1456_S	ORF1ab	1456	ERR4759281	4631	G	A	0,0585492	2020-10-09	United Kingdom
ORF1ab_1853_F	ORF1ab	1853	ERR4759281	5822	C	T	0,999875	2020-10-09	United Kingdom
ORF1ab_2803_L	ORF1ab	2803	ERR4759281	8673	C	T	0,316258	2020-10-09	United Kingdom
ORF1ab_3385_NA	ORF1ab	3385	ERR4759281	10419	C	-AT	0,0589161	2020-10-09	United Kingdom
ORF1ab_3457_NA	ORF1ab	3457	ERR4759281	10636	T	-G	0,303431	2020-10-09	United Kingdom
ORF1ab_3460_NA	ORF1ab	3460	ERR4759281	10643	G	-AC	0,19206	2020-10-09	United Kingdom
ORF1ab_3655_I	ORF1ab	3655	ERR4759281	11230	G	T	0,998783	2020-10-09	United Kingdom
ORF1ab_3712_I	ORF1ab	3712	ERR4759281	11401	G	T	0,997674	2020-10-09	United Kingdom
ORF1ab_314_L	ORF1ab	314	ERR4759281	14408	C	T	0,999531	2020-10-09	United Kingdom
ORF1ab_635_M	ORF1ab	635	ERR4759281	15371	C	T	0,0584551	2020-10-09	United Kingdom
ORF1ab_826_L	ORF1ab	826	ERR4759281	15944	C	T	0,140797	2020-10-09	United Kingdom
ORF1ab_1340_P	ORF1ab	1340	ERR4759281	17486	T	C	0,110063	2020-10-09	United Kingdom
ORF1ab_2153_F	ORF1ab	2153	ERR4759281	19925	G	T	0,274953	2020-10-09	United Kingdom
S_426_L	S	426	ERR4759281	22839	C	T	0,0526316	2020-10-09	United Kingdom
S_614_G	S	614	ERR4759281	23403	A	G	0,999889	2020-10-09	United Kingdom
S_1029_R	S	1029	ERR4759281	24648	T	G	0,0957563	2020-10-09	United Kingdom
ORF3a_75_N	ORF3a	75	ERR4759281	25617	G	T	0,999178	2020-10-09	United Kingdom
E_59_NA	E	59	ERR4759281	26420	A	-CT	0,0902256	2020-10-09	United Kingdom
M_83_T	M	83	ERR4759281	26769	G	A	0,0584262	2020-10-09	United Kingdom
M_86_R	M	86	ERR4759281	26778	T	C	0,0714041	2020-10-09	United Kingdom
M_153_NA	M	153	ERR4759281	26980	G	-AC	0,0554622	2020-10-09	United Kingdom
ORF6_23_R	ORF6	23	ERR4759281	27269	A	G	0,0842912	2020-10-09	United Kingdom
ORF7a_5_NA	ORF7a	5	ERR4759281	27406	C	-TT	0,0748136	2020-10-09	United Kingdom
ORF8_2_NA	ORF8	2	ERR4759281	27899	A	-T	0,0529471	2020-10-09	United Kingdom
N_14_C	N	14	ERR4759281	28313	C	T	0,0512008	2020-10-09	United Kingdom
N_81_Y	N	81	ERR4759281	28514	G	T	0,121913	2020-10-09	United Kingdom
N_203_K	N	203	ERR4759281	28881	G	A	1	2020-10-09	United Kingdom
N_204_R	N	204	ERR4759281	28883	G	C	1	2020-10-09	United Kingdom
ORF1ab_309_L	ORF1ab	309	ERR4759283	1191	C	T	0,999257	2020-10-03	United Kingdom
ORF1ab_996_N	ORF1ab	996	ERR4759283	3251	G	A	0,99923	2020-10-03	United Kingdom
ORF1ab_3934_I	ORF1ab	3934	ERR4759283	12067	G	T	0,999043	2020-10-03	United Kingdom
ORF1ab_314_L	ORF1ab	314	ERR4759283	14408	C	T	0,999782	2020-10-03	United Kingdom
S_3_NA	S	3	ERR4759283	21569	G	+T	0,0666667	2020-10-03	United Kingdom
S_5_F	S	5	ERR4759283	21575	C	T	0,996644	2020-10-03	United Kingdom
S_222_V	S	222	ERR4759283	22227	C	T	1	2020-10-03	United Kingdom
S_574_Y	S	574	ERR4759283	23282	G	T	0,999089	2020-10-03	United Kingdom
S_614_G	S	614	ERR4759283	23403	A	G	0,999352	2020-10-03	United Kingdom
S_655_Y	S	655	ERR4759283	23525	C	T	0,999446	2020-10-03	United Kingdom
N_203_K	N	203	ERR4759283	28881	G	A	1	2020-10-03	United Kingdom
N_204_R	N	204	ERR4759283	28883	G	C	0,997436	2020-10-03	United Kingdom
ORF1ab_443_F	ORF1ab	443	ERR4759286	1593	C	T	0,920918	2020-10-08	United Kingdom
ORF1ab_314_L	ORF1ab	314	ERR4759286	14408	C	T	0,99975	2020-10-08	United Kingdom
S_18_F	S	18	ERR4759286	21614	C	T	1	2020-10-08	United Kingdom
S_222_V	S	222	ERR4759286	22227	C	T	0,999285	2020-10-08	United Kingdom
S_614_G	S	614	ERR4759286	23403	A	G	0,999457	2020-10-08	United Kingdom
ORF7b_5_L	ORF7b	5	ERR4759286	27769	C	T	1	2020-10-08	United Kingdom
N_220_V	N	220	ERR4759286	28932	C	T	1	2020-10-08	United Kingdom
ORF10_30_L	ORF10	30	ERR4759286	29645	G	T	0,999859	2020-10-08	United Kingdom
ORF1ab_816_R	ORF1ab	816	ERR4759287	2712	A	G	0,067412	2020-10-08	United Kingdom
ORF1ab_1283_V	ORF1ab	1283	ERR4759287	4113	C	T	0,996429	2020-10-08	United Kingdom
ORF1ab_3603_NA	ORF1ab	3603	ERR4759287	11074	C	-T	0,0554798	2020-10-08	United Kingdom
ORF1ab_314_L	ORF1ab	314	ERR4759287	14408	C	T	0,997825	2020-10-08	United Kingdom
S_18_F	S	18	ERR4759287	21614	C	T	0,996939	2020-10-08	United Kingdom
S_222_V	S	222	ERR4759287	22227	C	T	0,996822	2020-10-08	United Kingdom
S_614_G	S	614	ERR4759287	23403	A	G	0,998531	2020-10-08	United Kingdom
ORF8_62_L	ORF8	62	ERR4759287	28077	G	T	0,99726	2020-10-08	United Kingdom
N_220_V	N	220	ERR4759287	28932	C	T	0,995903	2020-10-08	United Kingdom
ORF10_30_L	ORF10	30	ERR4759287	29645	G	T	0,997294	2020-10-08	United Kingdom
ORF1ab_1853_F	ORF1ab	1853	ERR4759288	5822	C	T	0,999885	2020-10-08	United Kingdom
ORF1ab_3655_I	ORF1ab	3655	ERR4759288	11230	G	T	0,999613	2020-10-08	United Kingdom
ORF1ab_3712_I	ORF1ab	3712	ERR4759288	11401	G	T	0,999823	2020-10-08	United Kingdom
ORF1ab_314_L	ORF1ab	314	ERR4759288	14408	C	T	1	2020-10-08	United Kingdom
S_614_G	S	614	ERR4759288	23403	A	G	1	2020-10-08	United Kingdom
ORF3a_75_N	ORF3a	75	ERR4759288	25617	G	T	0,987824	2020-10-08	United Kingdom
ORF3a_122_NA	ORF3a	122	ERR4759288	25757	G	-AAT	0,095082	2020-10-08	United Kingdom
N_63_Y	N	63	ERR4759288	28460	G	T	0,0533415	2020-10-08	United Kingdom
N_203_K	N	203	ERR4759288	28881	G	A	1	2020-10-08	United Kingdom
N_204_R	N	204	ERR4759288	28883	G	C	1	2020-10-08	United Kingdom
N_362_I	N	362	ERR4759288	29358	C	T	0,998291	2020-10-08	United Kingdom
ORF1ab_361_T	ORF1ab	361	ERR4759289	1346	C	A	0,995513	2020-10-08	United Kingdom
ORF1ab_561_A	ORF1ab	561	ERR4759289	1947	T	C	0,993464	2020-10-08	United Kingdom
ORF1ab_1323_Y	ORF1ab	1323	ERR4759289	4232	G	T	0,998512	2020-10-08	United Kingdom
ORF1ab_314_L	ORF1ab	314	ERR4759289	14408	C	T	0,998517	2020-10-08	United Kingdom
ORF1ab_2368_F	ORF1ab	2368	ERR4759289	20569	G	T	0,996251	2020-10-08	United Kingdom
S_614_G	S	614	ERR4759289	23403	A	G	0,999397	2020-10-08	United Kingdom
ORF3a_57_H	ORF3a	57	ERR4759289	25563	G	T	0,994606	2020-10-08	United Kingdom
N_194_L	N	194	ERR4759289	28854	C	T	0,998129	2020-10-08	United Kingdom
ORF1ab_300_F	ORF1ab	300	ERR4759290	1163	A	T	0,999791	2020-10-13	United Kingdom
ORF1ab_1786_L	ORF1ab	1786	ERR4759290	5622	C	T	0,998583	2020-10-13	United Kingdom
ORF1ab_1826_D	ORF1ab	1826	ERR4759290	5743	G	C	0,269967	2020-10-13	United Kingdom
ORF1ab_1827_H	ORF1ab	1827	ERR4759290	5744	T	C	0,271286	2020-10-13	United Kingdom
ORF1ab_1834_S	ORF1ab	1834	ERR4759290	5765	G	A	0,115596	2020-10-13	United Kingdom
ORF1ab_1834_A	ORF1ab	1834	ERR4759290	5766	G	C	0,11482	2020-10-13	United Kingdom
ORF1ab_3940_I	ORF1ab	3940	ERR4759290	12084	C	T	0,128396	2020-10-13	United Kingdom
ORF1ab_245_D	ORF1ab	245	ERR4759290	14202	G	T	0,99904	2020-10-13	United Kingdom
ORF1ab_314_L	ORF1ab	314	ERR4759290	14408	C	T	0,999794	2020-10-13	United Kingdom
ORF1ab_2084_I	ORF1ab	2084	ERR4759290	19718	C	T	0,998605	2020-10-13	United Kingdom
S_614_G	S	614	ERR4759290	23403	A	G	0,999794	2020-10-13	United Kingdom
ORF3a_223_I	ORF3a	223	ERR4759290	26060	C	T	0,999128	2020-10-13	United Kingdom
N_203_K	N	203	ERR4759290	28881	G	A	0,999771	2020-10-13	United Kingdom
N_204_R	N	204	ERR4759290	28883	G	C	0,999582	2020-10-13	United Kingdom
N_398_V	N	398	ERR4759290	29466	C	T	0,999393	2020-10-13	United Kingdom
ORF1ab_1576_Y	ORF1ab	1576	ERR4759292	4991	A	T	0,142644	2020-09-28	United Kingdom
ORF1ab_314_L	ORF1ab	314	ERR4759292	14408	C	T	1	2020-09-28	United Kingdom
S_18_F	S	18	ERR4759292	21614	C	T	1	2020-09-28	United Kingdom
S_222_V	S	222	ERR4759292	22227	C	T	1	2020-09-28	United Kingdom
S_614_G	S	614	ERR4759292	23403	A	G	0,999574	2020-09-28	United Kingdom
ORF8_65_V	ORF8	65	ERR4759292	28087	C	T	0,82396	2020-09-28	United Kingdom
N_220_V	N	220	ERR4759292	28932	C	T	0,998418	2020-09-28	United Kingdom
ORF10_30_L	ORF10	30	ERR4759292	29645	G	T	1	2020-09-28	United Kingdom
ORF1ab_1478_Y	ORF1ab	1478	ERR4759293	4698	C	A	0,996978	2020-10-03	United Kingdom
ORF1ab_3087_I	ORF1ab	3087	ERR4759293	9526	G	T	0,997443	2020-10-03	United Kingdom
ORF1ab_176_S	ORF1ab	176	ERR4759293	13993	G	T	0,998498	2020-10-03	United Kingdom
ORF1ab_314_L	ORF1ab	314	ERR4759293	14408	C	T	0,999404	2020-10-03	United Kingdom
ORF1ab_767_L	ORF1ab	767	ERR4759293	15766	G	T	0,996265	2020-10-03	United Kingdom
ORF1ab_1141_R	ORF1ab	1141	ERR4759293	16889	A	G	0,99748	2020-10-03	United Kingdom
ORF1ab_1184_D	ORF1ab	1184	ERR4759293	17019	G	T	0,997631	2020-10-03	United Kingdom
S_477_N	S	477	ERR4759293	22992	G	A	0,995665	2020-10-03	United Kingdom
S_614_G	S	614	ERR4759293	23403	A	G	0,999363	2020-10-03	United Kingdom
ORF3a_57_H	ORF3a	57	ERR4759293	25563	G	T	0,998027	2020-10-03	United Kingdom
ORF7a_6_L	ORF7a	6	ERR4759293	27409	T	C	0,998083	2020-10-03	United Kingdom
ORF8_106_*	ORF8	106	ERR4759293	28209	G	T	0,0808262	2020-10-03	United Kingdom
N_234_I	N	234	ERR4759293	28975	G	C	0,998026	2020-10-03	United Kingdom
N_376_T	N	376	ERR4759293	29399	G	A	0,993961	2020-10-03	United Kingdom
N_385_K	N	385	ERR4759293	29427	G	A	0,995556	2020-10-03	United Kingdom
ORF1ab_294_G	ORF1ab	294	ERR4759294	1146	A	G	0,988948	2020-10-05	United Kingdom
ORF1ab_1241_I	ORF1ab	1241	ERR4759294	3987	C	T	0,996958	2020-10-05	United Kingdom
ORF1ab_3087_I	ORF1ab	3087	ERR4759294	9526	G	T	0,988295	2020-10-05	United Kingdom
ORF1ab_4357_V	ORF1ab	4357	ERR4759294	13335	C	T	0,282718	2020-10-05	United Kingdom
ORF1ab_176_S	ORF1ab	176	ERR4759294	13993	G	T	0,984257	2020-10-05	United Kingdom
ORF1ab_314_L	ORF1ab	314	ERR4759294	14408	C	T	0,997767	2020-10-05	United Kingdom
ORF1ab_767_L	ORF1ab	767	ERR4759294	15766	G	T	0,990183	2020-10-05	United Kingdom
ORF1ab_1141_R	ORF1ab	1141	ERR4759294	16889	A	G	0,990263	2020-10-05	United Kingdom
ORF1ab_1184_D	ORF1ab	1184	ERR4759294	17019	G	T	0,989498	2020-10-05	United Kingdom
ORF1ab_1213_Y	ORF1ab	1213	ERR4759294	17104	C	T	0,988436	2020-10-05	United Kingdom
S_477_N	S	477	ERR4759294	22992	G	A	0,993377	2020-10-05	United Kingdom
S_614_G	S	614	ERR4759294	23403	A	G	0,999382	2020-10-05	United Kingdom
ORF3a_57_H	ORF3a	57	ERR4759294	25563	G	T	0,99027	2020-10-05	United Kingdom
ORF7a_6_L	ORF7a	6	ERR4759294	27409	T	C	0,992661	2020-10-05	United Kingdom
N_234_I	N	234	ERR4759294	28975	G	C	0,990792	2020-10-05	United Kingdom
N_376_T	N	376	ERR4759294	29399	G	A	0,989725	2020-10-05	United Kingdom
N_385_K	N	385	ERR4759294	29427	G	A	0,989528	2020-10-05	United Kingdom
ORF1ab_3718_F	ORF1ab	3718	ERR4759295	11417	G	T	0,104034	2020-10-03	United Kingdom
ORF1ab_314_L	ORF1ab	314	ERR4759295	14408	C	T	0,999845	2020-10-03	United Kingdom
S_222_V	S	222	ERR4759295	22227	C	T	1	2020-10-03	United Kingdom
S_614_G	S	614	ERR4759295	23403	A	G	0,999775	2020-10-03	United Kingdom
N_13_T	N	13	ERR4759295	28310	C	A	0,999349	2020-10-03	United Kingdom
N_220_V	N	220	ERR4759295	28932	C	T	0,994652	2020-10-03	United Kingdom
ORF10_30_L	ORF10	30	ERR4759295	29645	G	T	0,999595	2020-10-03	United Kingdom
ORF1ab_124_C	ORF1ab	124	ERR4759296	635	C	T	0,0680272	2020-10-02	United Kingdom
ORF1ab_218_L	ORF1ab	218	ERR4759296	14120	C	T	0,163705	2020-10-02	United Kingdom
ORF1ab_314_L	ORF1ab	314	ERR4759296	14408	C	T	0,997227	2020-10-02	United Kingdom
S_18_F	S	18	ERR4759296	21614	C	T	0,998101	2020-10-02	United Kingdom
S_222_V	S	222	ERR4759296	22227	C	T	0,998777	2020-10-02	United Kingdom
S_614_G	S	614	ERR4759296	23403	A	G	0,999453	2020-10-02	United Kingdom
ORF3a_12_I	ORF3a	12	ERR4759296	25427	C	T	0,998358	2020-10-02	United Kingdom
N_220_V	N	220	ERR4759296	28932	C	T	0,998448	2020-10-02	United Kingdom
ORF10_30_L	ORF10	30	ERR4759296	29645	G	T	0,998536	2020-10-02	United Kingdom
ORF1ab_3571_V	ORF1ab	3571	ERR4759297	10977	C	T	0,997227	2020-10-09	United Kingdom
ORF1ab_3620_V	ORF1ab	3620	ERR4759297	11124	C	T	0,997128	2020-10-09	United Kingdom
ORF1ab_314_L	ORF1ab	314	ERR4759297	14408	C	T	0,996601	2020-10-09	United Kingdom
ORF1ab_2154_F	ORF1ab	2154	ERR4759297	19928	C	T	0,986808	2020-10-09	United Kingdom
S_222_V	S	222	ERR4759297	22227	C	T	0,999142	2020-10-09	United Kingdom
S_614_G	S	614	ERR4759297	23403	A	G	0,999034	2020-10-09	United Kingdom
S_1163_Y	S	1163	ERR4759297	25049	G	T	0,998581	2020-10-09	United Kingdom
S_1167_V	S	1167	ERR4759297	25062	G	T	0,987359	2020-10-09	United Kingdom
N_220_V	N	220	ERR4759297	28932	C	T	0,996765	2020-10-09	United Kingdom
N_365_S	N	365	ERR4759297	29366	C	T	0,97145	2020-10-09	United Kingdom
ORF10_30_L	ORF10	30	ERR4759297	29645	G	T	0,997664	2020-10-09	United Kingdom
ORF1ab_314_L	ORF1ab	314	ERR4759298	14408	C	T	0,999748	2020-10-02	United Kingdom
ORF1ab_2279_K	ORF1ab	2279	ERR4759298	20302	G	A	1	2020-10-02	United Kingdom
S_222_V	S	222	ERR4759298	22227	C	T	0,991266	2020-10-02	United Kingdom
S_262_S	S	262	ERR4759298	22346	G	T	0,998016	2020-10-02	United Kingdom
S_272_L	S	272	ERR4759298	22377	C	T	1	2020-10-02	United Kingdom
S_614_G	S	614	ERR4759298	23403	A	G	0,999853	2020-10-02	United Kingdom
N_220_V	N	220	ERR4759298	28932	C	T	0,998024	2020-10-02	United Kingdom
ORF10_30_L	ORF10	30	ERR4759298	29645	G	T	0,994413	2020-10-02	United Kingdom
ORF1ab_538_L	ORF1ab	538	ERR4759301	1878	C	T	0,99014	2020-09-30	United Kingdom
ORF1ab_2029_E	ORF1ab	2029	ERR4759301	6350	A	G	0,999438	2020-09-30	United Kingdom
ORF1ab_2702_H	ORF1ab	2702	ERR4759301	8371	G	T	0,999155	2020-09-30	United Kingdom
ORF1ab_4182_F	ORF1ab	4182	ERR4759301	12809	C	T	0,999301	2020-09-30	United Kingdom
ORF1ab_314_L	ORF1ab	314	ERR4759301	14408	C	T	0,999595	2020-09-30	United Kingdom
ORF1ab_1336_I	ORF1ab	1336	ERR4759301	17474	C	T	0,999328	2020-09-30	United Kingdom
ORF1ab_1643_V	ORF1ab	1643	ERR4759301	18395	C	T	0,999338	2020-09-30	United Kingdom
ORF1ab_2061_L	ORF1ab	2061	ERR4759301	19648	G	T	0,999567	2020-09-30	United Kingdom
ORF1ab_2385_N	ORF1ab	2385	ERR4759301	20622	A	T	0,999359	2020-09-30	United Kingdom
ORF1ab_2386_Y	ORF1ab	2386	ERR4759301	20623	G	T	0,999276	2020-09-30	United Kingdom
ORF1ab_2386_V	ORF1ab	2386	ERR4759301	20624	A	T	0,998794	2020-09-30	United Kingdom
S_522_V	S	522	ERR4759301	23127	C	T	0,857476	2020-09-30	United Kingdom
S_614_G	S	614	ERR4759301	23403	A	G	0,999274	2020-09-30	United Kingdom
S_723_I	S	723	ERR4759301	23730	C	T	0,99908	2020-09-30	United Kingdom
ORF3a_57_H	ORF3a	57	ERR4759301	25563	G	T	0,999568	2020-09-30	United Kingdom
N_194_L	N	194	ERR4759301	28854	C	T	0,998339	2020-09-30	United Kingdom
ORF1ab_315_I	ORF1ab	315	ERR4759305	1210	G	T	0,997209	2020-10-15	United Kingdom
ORF1ab_2493_I	ORF1ab	2493	ERR4759305	7743	G	T	0,13194	2020-10-15	United Kingdom
ORF1ab_3934_I	ORF1ab	3934	ERR4759305	12067	G	T	0,997275	2020-10-15	United Kingdom
ORF1ab_67_I	ORF1ab	67	ERR4759305	13667	C	T	0,998514	2020-10-15	United Kingdom
ORF1ab_314_L	ORF1ab	314	ERR4759305	14408	C	T	0,997634	2020-10-15	United Kingdom
S_181_V	S	181	ERR4759305	22104	G	T	0,151409	2020-10-15	United Kingdom
S_614_G	S	614	ERR4759305	23403	A	G	0,999677	2020-10-15	United Kingdom
ORF7b_37_L	ORF7b	37	ERR4759305	27865	A	T	0,996189	2020-10-15	United Kingdom
ORF7b_37_Q	ORF7b	37	ERR4759305	27866	T	A	0,993926	2020-10-15	United Kingdom
N_203_K	N	203	ERR4759305	28881	G	A	0,987245	2020-10-15	United Kingdom
N_204_R	N	204	ERR4759305	28883	G	C	0,995	2020-10-15	United Kingdom
ORF1ab_314_L	ORF1ab	314	ERR4759307	14408	C	T	0,998819	2020-09-25	United Kingdom
ORF1ab_2306_S	ORF1ab	2306	ERR4759307	20383	G	T	1	2020-09-25	United Kingdom
S_18_F	S	18	ERR4759307	21614	C	T	1	2020-09-25	United Kingdom
S_222_V	S	222	ERR4759307	22227	C	T	1	2020-09-25	United Kingdom
S_614_G	S	614	ERR4759307	23403	A	G	0,998872	2020-09-25	United Kingdom
S_812_L	S	812	ERR4759307	23997	C	T	0,998811	2020-09-25	United Kingdom
ORF8_65_V	ORF8	65	ERR4759307	28087	C	T	0,805125	2020-09-25	United Kingdom
N_220_V	N	220	ERR4759307	28932	C	T	1	2020-09-25	United Kingdom
ORF10_30_L	ORF10	30	ERR4759307	29645	G	T	0,999463	2020-09-25	United Kingdom
ORF1ab_690_V	ORF1ab	690	ERR4759309	2334	C	T	0,997355	2020-10-08	United Kingdom
ORF1ab_3711_F	ORF1ab	3711	ERR4759309	11396	C	T	0,997588	2020-10-08	United Kingdom
ORF1ab_314_L	ORF1ab	314	ERR4759309	14408	C	T	0,996705	2020-10-08	United Kingdom
S_18_F	S	18	ERR4759309	21614	C	T	0,998324	2020-10-08	United Kingdom
S_222_V	S	222	ERR4759309	22227	C	T	0,99344	2020-10-08	United Kingdom
S_256_L	S	256	ERR4759309	22329	C	T	0,849587	2020-10-08	United Kingdom
S_614_G	S	614	ERR4759309	23403	A	G	0,998801	2020-10-08	United Kingdom
ORF3a_223_A	ORF3a	223	ERR4759309	26059	A	G	0,391405	2020-10-08	United Kingdom
N_220_V	N	220	ERR4759309	28932	C	T	0,997585	2020-10-08	United Kingdom
ORF10_30_L	ORF10	30	ERR4759309	29645	G	T	0,998211	2020-10-08	United Kingdom
ORF1ab_314_L	ORF1ab	314	ERR4759311	14408	C	T	0,998785	2020-10-12	United Kingdom
ORF1ab_1672_Q	ORF1ab	1672	ERR4759311	18483	C	A	0,999795	2020-10-12	United Kingdom
S_18_F	S	18	ERR4759311	21614	C	T	0,998783	2020-10-12	United Kingdom
S_222_V	S	222	ERR4759311	22227	C	T	0,999402	2020-10-12	United Kingdom
S_614_G	S	614	ERR4759311	23403	A	G	0,999246	2020-10-12	United Kingdom
ORF7b_5_L	ORF7b	5	ERR4759311	27769	C	T	1	2020-10-12	United Kingdom
N_220_V	N	220	ERR4759311	28932	C	T	1	2020-10-12	United Kingdom
ORF10_30_L	ORF10	30	ERR4759311	29645	G	T	1	2020-10-12	United Kingdom
ORF1ab_1054_L	ORF1ab	1054	ERR4759314	3426	C	T	0,282143	2020-10-04	United Kingdom
ORF1ab_314_L	ORF1ab	314	ERR4759314	14408	C	T	0,999587	2020-10-04	United Kingdom
S_614_G	S	614	ERR4759314	23403	A	G	1	2020-10-04	United Kingdom
ORF3a_163_I	ORF3a	163	ERR4759314	25879	G	A	1	2020-10-04	United Kingdom
N_220_V	N	220	ERR4759314	28932	C	T	1	2020-10-04	United Kingdom
ORF10_30_L	ORF10	30	ERR4759314	29645	G	T	0,999653	2020-10-04	United Kingdom
ORF1ab_314_L	ORF1ab	314	ERR4759317	14408	C	T	1	2020-09-30	United Kingdom
S_18_F	S	18	ERR4759317	21614	C	T	0,999051	2020-09-30	United Kingdom
S_222_V	S	222	ERR4759317	22227	C	T	1	2020-09-30	United Kingdom
S_614_G	S	614	ERR4759317	23403	A	G	1	2020-09-30	United Kingdom
N_220_V	N	220	ERR4759317	28932	C	T	0,998993	2020-09-30	United Kingdom
ORF10_30_L	ORF10	30	ERR4759317	29645	G	T	0,999475	2020-09-30	United Kingdom
ORF1ab_314_L	ORF1ab	314	ERR4759318	14408	C	T	0,997756	2020-10-12	United Kingdom
S_18_F	S	18	ERR4759318	21614	C	T	0,997988	2020-10-12	United Kingdom
S_222_V	S	222	ERR4759318	22227	C	T	0,998463	2020-10-12	United Kingdom
S_614_G	S	614	ERR4759318	23403	A	G	0,999794	2020-10-12	United Kingdom
ORF3a_110_V	ORF3a	110	ERR4759318	25721	C	T	0,99622	2020-10-12	United Kingdom
ORF7b_5_L	ORF7b	5	ERR4759318	27769	C	T	0,999425	2020-10-12	United Kingdom
N_220_V	N	220	ERR4759318	28932	C	T	0,996538	2020-10-12	United Kingdom
ORF10_30_L	ORF10	30	ERR4759318	29645	G	T	0,998088	2020-10-12	United Kingdom
ORF1ab_1579_F	ORF1ab	1579	ERR4759320	5000	C	T	0,909871	2020-10-07	United Kingdom
ORF1ab_314_L	ORF1ab	314	ERR4759320	14408	C	T	1	2020-10-07	United Kingdom
ORF1ab_2668_NA	ORF1ab	2668	ERR4759320	21469	A	-T	0,0505618	2020-10-07	United Kingdom
S_222_V	S	222	ERR4759320	22227	C	T	0,998483	2020-10-07	United Kingdom
S_614_G	S	614	ERR4759320	23403	A	G	1	2020-10-07	United Kingdom
N_220_V	N	220	ERR4759320	28932	C	T	1	2020-10-07	United Kingdom
N_326_L	N	326	ERR4759320	29250	C	T	0,352822	2020-10-07	United Kingdom
N_365_S	N	365	ERR4759320	29366	C	T	0,992906	2020-10-07	United Kingdom
ORF10_30_L	ORF10	30	ERR4759320	29645	G	T	0,999779	2020-10-07	United Kingdom
ORF1ab_2109_Q	ORF1ab	2109	ERR4759323	6590	A	C	0,99974	2020-10-08	United Kingdom
ORF1ab_3711_F	ORF1ab	3711	ERR4759323	11396	C	T	0,996125	2020-10-08	United Kingdom
ORF1ab_314_L	ORF1ab	314	ERR4759323	14408	C	T	0,99851	2020-10-08	United Kingdom
S_18_F	S	18	ERR4759323	21614	C	T	0,998082	2020-10-08	United Kingdom
S_142_V	S	142	ERR4759323	21987	G	T	0,992785	2020-10-08	United Kingdom
S_222_V	S	222	ERR4759323	22227	C	T	1	2020-10-08	United Kingdom
S_614_G	S	614	ERR4759323	23403	A	G	0,999135	2020-10-08	United Kingdom
N_220_V	N	220	ERR4759323	28932	C	T	0,998187	2020-10-08	United Kingdom
ORF10_30_L	ORF10	30	ERR4759323	29645	G	T	0,998459	2020-10-08	United Kingdom
ORF1ab_314_L	ORF1ab	314	ERR4759324	14408	C	T	0,999693	2020-10-08	United Kingdom
ORF1ab_735_D	ORF1ab	735	ERR4759324	15672	G	T	0,999081	2020-10-08	United Kingdom
S_18_F	S	18	ERR4759324	21614	C	T	0,99926	2020-10-08	United Kingdom
S_222_V	S	222	ERR4759324	22227	C	T	0,999157	2020-10-08	United Kingdom
S_614_G	S	614	ERR4759324	23403	A	G	0,999469	2020-10-08	United Kingdom
N_220_V	N	220	ERR4759324	28932	C	T	0,999163	2020-10-08	United Kingdom
ORF10_30_L	ORF10	30	ERR4759324	29645	G	T	0,999198	2020-10-08	United Kingdom
ORF1ab_1242_I	ORF1ab	1242	ERR4759325	3990	C	T	0,999389	2020-10-09	United Kingdom
ORF1ab_3603_NA	ORF1ab	3603	ERR4759325	11074	C	+T	0,0651839	2020-10-09	United Kingdom
ORF1ab_3606_NA	ORF1ab	3606	ERR4759325	11082	T	-G	0,116573	2020-10-09	United Kingdom
ORF1ab_3606_F	ORF1ab	3606	ERR4759325	11083	G	T	0,999615	2020-10-09	United Kingdom
ORF1ab_314_L	ORF1ab	314	ERR4759325	14408	C	T	0,999541	2020-10-09	United Kingdom
ORF1ab_1655_I	ORF1ab	1655	ERR4759325	18431	C	T	0,999206	2020-10-09	United Kingdom
S_18_F	S	18	ERR4759325	21614	C	T	1	2020-10-09	United Kingdom
S_222_V	S	222	ERR4759325	22227	C	T	0,99892	2020-10-09	United Kingdom
S_614_G	S	614	ERR4759325	23403	A	G	0,99939	2020-10-09	United Kingdom
N_220_V	N	220	ERR4759325	28932	C	T	1	2020-10-09	United Kingdom
ORF10_30_L	ORF10	30	ERR4759325	29645	G	T	1	2020-10-09	United Kingdom
ORF1ab_655_F	ORF1ab	655	ERR4759327	2229	G	T	0,0508652	2020-10-13	United Kingdom
ORF1ab_940_D	ORF1ab	940	ERR4759327	3085	G	T	0,580727	2020-10-13	United Kingdom
ORF1ab_2144_NA	ORF1ab	2144	ERR4759327	6696	C	+T	0,0875252	2020-10-13	United Kingdom
ORF1ab_2684_R	ORF1ab	2684	ERR4759327	8316	C	G	0,0536398	2020-10-13	United Kingdom
ORF1ab_2796_I	ORF1ab	2796	ERR4759327	8653	G	T	1	2020-10-13	United Kingdom
ORF1ab_3334_S	ORF1ab	3334	ERR4759327	10265	G	A	0,99923	2020-10-13	United Kingdom
ORF1ab_314_L	ORF1ab	314	ERR4759327	14408	C	T	0,999448	2020-10-13	United Kingdom
ORF1ab_638_I	ORF1ab	638	ERR4759327	15380	G	T	0,99979	2020-10-13	United Kingdom
ORF1ab_1204_R	ORF1ab	1204	ERR4759327	17078	A	G	0,961475	2020-10-13	United Kingdom
ORF1ab_2038_NA	ORF1ab	2038	ERR4759327	19581	T	-G	0,0539692	2020-10-13	United Kingdom
S_5_F	S	5	ERR4759327	21575	C	T	1	2020-10-13	United Kingdom
S_20_I	S	20	ERR4759327	21621	C	T	0,0533175	2020-10-13	United Kingdom
S_614_G	S	614	ERR4759327	23403	A	G	0,999564	2020-10-13	United Kingdom
S_687_L	S	687	ERR4759327	23621	G	T	0,999627	2020-10-13	United Kingdom
ORF7b_29_L	ORF7b	29	ERR4759327	27841	G	T	0,999359	2020-10-13	United Kingdom
N_203_K	N	203	ERR4759327	28881	G	A	1	2020-10-13	United Kingdom
N_204_R	N	204	ERR4759327	28883	G	C	1	2020-10-13	United Kingdom
ORF1ab_48_G	ORF1ab	48	ERR4759329	408	A	G	0,994222	2020-10-03	United Kingdom
ORF1ab_267_Y	ORF1ab	267	ERR4759329	1064	A	T	0,998435	2020-10-03	United Kingdom
ORF1ab_314_L	ORF1ab	314	ERR4759329	14408	C	T	0,999601	2020-10-03	United Kingdom
S_176_F	S	176	ERR4759329	22088	C	T	1	2020-10-03	United Kingdom
S_222_V	S	222	ERR4759329	22227	C	T	0,999259	2020-10-03	United Kingdom
S_614_G	S	614	ERR4759329	23403	A	G	0,999398	2020-10-03	United Kingdom
ORF3a_88_L	ORF3a	88	ERR4759329	25654	G	T	0,929298	2020-10-03	United Kingdom
N_220_V	N	220	ERR4759329	28932	C	T	0,999488	2020-10-03	United Kingdom
ORF10_30_L	ORF10	30	ERR4759329	29645	G	T	0,999132	2020-10-03	United Kingdom
ORF1ab_3603_NA	ORF1ab	3603	ERR4759330	11074	C	+T	0,0842617	2020-10-03	United Kingdom
ORF1ab_3606_NA	ORF1ab	3606	ERR4759330	11082	T	-G	0,203084	2020-10-03	United Kingdom
ORF1ab_3606_F	ORF1ab	3606	ERR4759330	11083	G	T	0,99778	2020-10-03	United Kingdom
ORF1ab_314_L	ORF1ab	314	ERR4759330	14408	C	T	0,999582	2020-10-03	United Kingdom
ORF1ab_647_S	ORF1ab	647	ERR4759330	15406	G	T	0,996084	2020-10-03	United Kingdom
S_614_G	S	614	ERR4759330	23403	A	G	0,999515	2020-10-03	United Kingdom
N_203_K	N	203	ERR4759330	28881	G	A	0,995444	2020-10-03	United Kingdom
N_204_R	N	204	ERR4759330	28883	G	C	1	2020-10-03	United Kingdom
ORF1ab_314_L	ORF1ab	314	ERR4759331	14408	C	T	1	2020-09-25	United Kingdom
S_18_F	S	18	ERR4759331	21614	C	T	1	2020-09-25	United Kingdom
S_222_V	S	222	ERR4759331	22227	C	T	1	2020-09-25	United Kingdom
S_614_G	S	614	ERR4759331	23403	A	G	0,999454	2020-09-25	United Kingdom
ORF7a_78_H	ORF7a	78	ERR4759331	27626	G	A	0,930736	2020-09-25	United Kingdom
ORF8_65_V	ORF8	65	ERR4759331	28087	C	T	0,934372	2020-09-25	United Kingdom
N_220_V	N	220	ERR4759331	28932	C	T	0,997468	2020-09-25	United Kingdom
N_350_F	N	350	ERR4759331	29321	G	T	0,0746269	2020-09-25	United Kingdom
ORF10_30_L	ORF10	30	ERR4759331	29645	G	T	1	2020-09-25	United Kingdom
ORF1ab_124_C	ORF1ab	124	ERR4759332	635	C	T	0,200365	2020-10-03	United Kingdom
ORF1ab_315_I	ORF1ab	315	ERR4759332	1210	G	T	0,996477	2020-10-03	United Kingdom
ORF1ab_685_L	ORF1ab	685	ERR4759332	2318	T	C	0,0660216	2020-10-03	United Kingdom
ORF1ab_2803_L	ORF1ab	2803	ERR4759332	8673	C	T	0,139113	2020-10-03	United Kingdom
ORF1ab_3603_NA	ORF1ab	3603	ERR4759332	11074	C	-T	0,0562175	2020-10-03	United Kingdom
ORF1ab_3934_I	ORF1ab	3934	ERR4759332	12067	G	T	0,997329	2020-10-03	United Kingdom
ORF1ab_67_I	ORF1ab	67	ERR4759332	13667	C	T	0,995356	2020-10-03	United Kingdom
ORF1ab_314_L	ORF1ab	314	ERR4759332	14408	C	T	0,996748	2020-10-03	United Kingdom
S_614_G	S	614	ERR4759332	23403	A	G	0,999456	2020-10-03	United Kingdom
S_884_F	S	884	ERR4759332	24213	C	T	0,0564811	2020-10-03	United Kingdom
ORF3a_134_L	ORF3a	134	ERR4759332	25793	G	T	0,997167	2020-10-03	United Kingdom
ORF7b_37_L	ORF7b	37	ERR4759332	27865	A	T	0,997389	2020-10-03	United Kingdom
ORF7b_37_Q	ORF7b	37	ERR4759332	27866	T	A	0,997856	2020-10-03	United Kingdom
N_203_K	N	203	ERR4759332	28881	G	A	0,994012	2020-10-03	United Kingdom
N_204_R	N	204	ERR4759332	28883	G	C	0,997131	2020-10-03	United Kingdom
N_383_L	N	383	ERR4759332	29421	C	T	0,0511811	2020-10-03	United Kingdom
ORF1ab_110_Y	ORF1ab	110	ERR4759334	593	C	T	0,0837286	2020-10-01	United Kingdom
ORF1ab_2832_V	ORF1ab	2832	ERR4759334	8760	C	T	0,999636	2020-10-01	United Kingdom
ORF1ab_3842_T	ORF1ab	3842	ERR4759334	11790	T	C	0,999686	2020-10-01	United Kingdom
ORF1ab_4164_I	ORF1ab	4164	ERR4759334	12756	C	T	0,999818	2020-10-01	United Kingdom
ORF1ab_314_L	ORF1ab	314	ERR4759334	14408	C	T	0,999725	2020-10-01	United Kingdom
ORF1ab_833_NA	ORF1ab	833	ERR4759334	15965	G	+T	0,0538795	2020-10-01	United Kingdom
S_143_NA	S	143	ERR4759334	21989	G	-TTTATT	0,954545	2020-10-01	United Kingdom
S_150_R	S	150	ERR4759334	22011	A	G	0,14088	2020-10-01	United Kingdom
S_614_G	S	614	ERR4759334	23403	A	G	0,999429	2020-10-01	United Kingdom
ORF3a_13_L	ORF3a	13	ERR4759334	25429	G	T	0,999449	2020-10-01	United Kingdom
N_217_S	N	217	ERR4759334	28922	G	T	0,998208	2020-10-01	United Kingdom
ORF1ab_1817_N	ORF1ab	1817	ERR4759335	5716	G	T	0,997552	2020-10-09	United Kingdom
ORF1ab_314_L	ORF1ab	314	ERR4759335	14408	C	T	0,997794	2020-10-09	United Kingdom
S_18_F	S	18	ERR4759335	21614	C	T	0,998981	2020-10-09	United Kingdom
S_222_V	S	222	ERR4759335	22227	C	T	0,997105	2020-10-09	United Kingdom
S_614_G	S	614	ERR4759335	23403	A	G	1	2020-10-09	United Kingdom
N_220_V	N	220	ERR4759335	28932	C	T	0,997671	2020-10-09	United Kingdom
ORF10_30_L	ORF10	30	ERR4759335	29645	G	T	0,998221	2020-10-09	United Kingdom
ORF1ab_1409_V	ORF1ab	1409	ERR4759337	4490	A	G	0,0772676	2020-09-29	United Kingdom
ORF1ab_314_L	ORF1ab	314	ERR4759337	14408	C	T	1	2020-09-29	United Kingdom
S_18_F	S	18	ERR4759337	21614	C	T	1	2020-09-29	United Kingdom
S_222_V	S	222	ERR4759337	22227	C	T	1	2020-09-29	United Kingdom
S_614_G	S	614	ERR4759337	23403	A	G	0,999723	2020-09-29	United Kingdom
ORF8_65_V	ORF8	65	ERR4759337	28087	C	T	0,95317	2020-09-29	United Kingdom
N_220_V	N	220	ERR4759337	28932	C	T	1	2020-09-29	United Kingdom
ORF10_30_L	ORF10	30	ERR4759337	29645	G	T	1	2020-09-29	United Kingdom
ORF1ab_929_Q	ORF1ab	929	ERR4759338	3050	G	C	0,0507976	2020-10-03	United Kingdom
ORF1ab_314_L	ORF1ab	314	ERR4759338	14408	C	T	0,996354	2020-10-03	United Kingdom
S_18_F	S	18	ERR4759338	21614	C	T	1	2020-10-03	United Kingdom
S_222_V	S	222	ERR4759338	22227	C	T	1	2020-10-03	United Kingdom
S_614_G	S	614	ERR4759338	23403	A	G	0,999206	2020-10-03	United Kingdom
N_220_V	N	220	ERR4759338	28932	C	T	1	2020-10-03	United Kingdom
ORF10_30_L	ORF10	30	ERR4759338	29645	G	T	0,998694	2020-10-03	United Kingdom
ORF1ab_314_L	ORF1ab	314	ERR4759339	14408	C	T	0,999817	2020-10-08	United Kingdom
ORF1ab_833_NA	ORF1ab	833	ERR4759339	15965	G	+T	0,0539773	2020-10-08	United Kingdom
ORF1ab_1290_I	ORF1ab	1290	ERR4759339	17336	C	T	0,999139	2020-10-08	United Kingdom
S_18_F	S	18	ERR4759339	21614	C	T	1	2020-10-08	United Kingdom
S_222_V	S	222	ERR4759339	22227	C	T	0,999228	2020-10-08	United Kingdom
S_614_G	S	614	ERR4759339	23403	A	G	0,999426	2020-10-08	United Kingdom
ORF7b_5_L	ORF7b	5	ERR4759339	27769	C	T	0,996997	2020-10-08	United Kingdom
N_220_V	N	220	ERR4759339	28932	C	T	0,999058	2020-10-08	United Kingdom
ORF10_30_L	ORF10	30	ERR4759339	29645	G	T	0,99957	2020-10-08	United Kingdom
ORF1ab_3603_NA	ORF1ab	3603	ERR4759340	11074	C	-T	0,0513004	2020-10-05	United Kingdom
ORF1ab_314_L	ORF1ab	314	ERR4759340	14408	C	T	0,99902	2020-10-05	United Kingdom
S_222_V	S	222	ERR4759340	22227	C	T	0,998014	2020-10-05	United Kingdom
S_614_G	S	614	ERR4759340	23403	A	G	0,999468	2020-10-05	United Kingdom
S_929_T	S	929	ERR4759340	24348	G	C	0,999691	2020-10-05	United Kingdom
N_220_V	N	220	ERR4759340	28932	C	T	0,993671	2020-10-05	United Kingdom
ORF10_30_L	ORF10	30	ERR4759340	29645	G	T	0,998051	2020-10-05	United Kingdom
ORF1ab_314_L	ORF1ab	314	ERR4759342	14408	C	T	0,999822	2020-10-10	United Kingdom
S_18_F	S	18	ERR4759342	21614	C	T	1	2020-10-10	United Kingdom
S_76_I	S	76	ERR4759342	21789	C	T	0,255037	2020-10-10	United Kingdom
S_222_V	S	222	ERR4759342	22227	C	T	1	2020-10-10	United Kingdom
S_614_G	S	614	ERR4759342	23403	A	G	0,998748	2020-10-10	United Kingdom
N_220_V	N	220	ERR4759342	28932	C	T	1	2020-10-10	United Kingdom
ORF10_30_L	ORF10	30	ERR4759342	29645	G	T	0,99974	2020-10-10	United Kingdom
ORF1ab_3606_F	ORF1ab	3606	ERR4759343	11083	G	T	0,107261	2020-09-29	United Kingdom
ORF1ab_3839_R	ORF1ab	3839	ERR4759343	11781	A	G	0,998215	2020-09-29	United Kingdom
ORF1ab_314_L	ORF1ab	314	ERR4759343	14408	C	T	0,99907	2020-09-29	United Kingdom
S_30_H	S	30	ERR4759343	21650	A	C	0,0529925	2020-09-29	United Kingdom
S_222_V	S	222	ERR4759343	22227	C	T	0,988281	2020-09-29	United Kingdom
S_614_G	S	614	ERR4759343	23403	A	G	0,995412	2020-09-29	United Kingdom
N_220_V	N	220	ERR4759343	28932	C	T	0,993811	2020-09-29	United Kingdom
ORF10_30_L	ORF10	30	ERR4759343	29645	G	T	0,997955	2020-09-29	United Kingdom
ORF1ab_17_I	ORF1ab	17	ERR4759344	315	G	T	0,063914	2020-10-13	United Kingdom
ORF1ab_35_NA	ORF1ab	35	ERR4759344	369	T	-G	0,0563413	2020-10-13	United Kingdom
ORF1ab_187_H	ORF1ab	187	ERR4759344	824	G	C	0,0785749	2020-10-13	United Kingdom
ORF1ab_367_E	ORF1ab	367	ERR4759344	1364	A	G	0,0838816	2020-10-13	United Kingdom
ORF1ab_391_NA	ORF1ab	391	ERR4759344	1438	T	-G	0,081256	2020-10-13	United Kingdom
ORF1ab_547_NA	ORF1ab	547	ERR4759344	1904	A	-T	0,0547374	2020-10-13	United Kingdom
ORF1ab_708_NA	ORF1ab	708	ERR4759344	2389	A	+T	0,0507463	2020-10-13	United Kingdom
ORF1ab_867_*	ORF1ab	867	ERR4759344	2864	G	T	0,0856502	2020-10-13	United Kingdom
ORF1ab_946_NA	ORF1ab	946	ERR4759344	3101	C	+A	0,0523356	2020-10-13	United Kingdom
ORF1ab_1061_NA	ORF1ab	1061	ERR4759344	3448	C	+A	0,050984	2020-10-13	United Kingdom
ORF1ab_1229_Y	ORF1ab	1229	ERR4759344	3950	G	T	0,104651	2020-10-13	United Kingdom
ORF1ab_1247_N	ORF1ab	1247	ERR4759344	4006	G	T	0,230032	2020-10-13	United Kingdom
ORF1ab_1283_T	ORF1ab	1283	ERR4759344	4112	G	A	0,0696891	2020-10-13	United Kingdom
ORF1ab_1415_NA	ORF1ab	1415	ERR4759344	4509	T	-G	0,0975127	2020-10-13	United Kingdom
ORF1ab_1640_H	ORF1ab	1640	ERR4759344	5184	C	A	0,997845	2020-10-13	United Kingdom
ORF1ab_1798_L	ORF1ab	1798	ERR4759344	5657	G	T	0,998107	2020-10-13	United Kingdom
ORF1ab_1895_N	ORF1ab	1895	ERR4759344	5950	G	T	0,0592	2020-10-13	United Kingdom
ORF1ab_2120_R	ORF1ab	2120	ERR4759344	6624	A	G	0,0703943	2020-10-13	United Kingdom
ORF1ab_2520_NA	ORF1ab	2520	ERR4759344	7824	A	-T	0,0566837	2020-10-13	United Kingdom
ORF1ab_2554_NA	ORF1ab	2554	ERR4759344	7926	C	-A	0,0560562	2020-10-13	United Kingdom
ORF1ab_3218_I	ORF1ab	3218	ERR4759344	9918	G	T	0,0800588	2020-10-13	United Kingdom
ORF1ab_3220_V	ORF1ab	3220	ERR4759344	9924	C	T	0,998932	2020-10-13	United Kingdom
ORF1ab_3285_NA	ORF1ab	3285	ERR4759344	10120	T	-G	0,0599955	2020-10-13	United Kingdom
ORF1ab_3329_S	ORF1ab	3329	ERR4759344	10251	T	C	0,0522084	2020-10-13	United Kingdom
ORF1ab_3587_NA	ORF1ab	3587	ERR4759344	11024	A	-T	0,102574	2020-10-13	United Kingdom
ORF1ab_3603_NA	ORF1ab	3603	ERR4759344	11074	C	+TT	0,0523791	2020-10-13	United Kingdom
ORF1ab_3606_F	ORF1ab	3606	ERR4759344	11083	G	T	0,999422	2020-10-13	United Kingdom
ORF1ab_3627_NA	ORF1ab	3627	ERR4759344	11145	T	-G	0,0770397	2020-10-13	United Kingdom
ORF1ab_3923_C	ORF1ab	3923	ERR4759344	12032	G	T	0,0799825	2020-10-13	United Kingdom
ORF1ab_3972_H	ORF1ab	3972	ERR4759344	12179	G	C	0,0937769	2020-10-13	United Kingdom
ORF1ab_4008_S	ORF1ab	4008	ERR4759344	12287	G	T	0,120567	2020-10-13	United Kingdom
ORF1ab_4184_NA	ORF1ab	4184	ERR4759344	12815	C	-TG	0,0731913	2020-10-13	United Kingdom
ORF1ab_4214_M	ORF1ab	4214	ERR4759344	12906	G	T	0,0621049	2020-10-13	United Kingdom
ORF1ab_4214_S	ORF1ab	4214	ERR4759344	12907	G	T	0,0621762	2020-10-13	United Kingdom
ORF1ab_4314_V	ORF1ab	4314	ERR4759344	13206	C	T	0,0530655	2020-10-13	United Kingdom
ORF1ab_4337_S	ORF1ab	4337	ERR4759344	13274	C	T	0,0568765	2020-10-13	United Kingdom
ORF1ab_25_NA	ORF1ab	25	ERR4759344	13541	C	+T	0,0635452	2020-10-13	United Kingdom
ORF1ab_176_NA	ORF1ab	176	ERR4759344	13995	T	-TTG	0,0519738	2020-10-13	United Kingdom
ORF1ab_248_A	ORF1ab	248	ERR4759344	14210	T	C	0,0562081	2020-10-13	United Kingdom
ORF1ab_314_L	ORF1ab	314	ERR4759344	14408	C	T	0,999488	2020-10-13	United Kingdom
ORF1ab_420_L	ORF1ab	420	ERR4759344	14725	T	C	0,103193	2020-10-13	United Kingdom
ORF1ab_645_T	ORF1ab	645	ERR4759344	15401	G	C	0,0805556	2020-10-13	United Kingdom
ORF1ab_675_G	ORF1ab	675	ERR4759344	15491	A	G	0,0940171	2020-10-13	United Kingdom
ORF1ab_1055_NA	ORF1ab	1055	ERR4759344	16630	C	-TT	0,155058	2020-10-13	United Kingdom
ORF1ab_1735_Y	ORF1ab	1735	ERR4759344	18670	G	T	0,067169	2020-10-13	United Kingdom
ORF1ab_1840_F	ORF1ab	1840	ERR4759344	18985	G	T	0,0783556	2020-10-13	United Kingdom
ORF1ab_2073_I	ORF1ab	2073	ERR4759344	19684	G	A	0,0732855	2020-10-13	United Kingdom
ORF1ab_2382_NA	ORF1ab	2382	ERR4759344	20611	C	-T	0,0573124	2020-10-13	United Kingdom
ORF1ab_2525_F	ORF1ab	2525	ERR4759344	21040	A	T	0,150123	2020-10-13	United Kingdom
ORF1ab_2622_NA	ORF1ab	2622	ERR4759344	21332	A	-TGC	0,0588235	2020-10-13	United Kingdom
S_233_F	S	233	ERR4759344	22259	A	T	0,119826	2020-10-13	United Kingdom
S_240_NA	S	240	ERR4759344	22281	C	-T	0,0809019	2020-10-13	United Kingdom
S_256_T	S	256	ERR4759344	22328	T	A	0,124579	2020-10-13	United Kingdom
S_533_NA	S	533	ERR4759344	23160	T	-G	0,0825144	2020-10-13	United Kingdom
S_614_G	S	614	ERR4759344	23403	A	G	0,99946	2020-10-13	United Kingdom
S_769_NA	S	769	ERR4759344	23869	A	-AT	0,14	2020-10-13	United Kingdom
S_810_NA	S	810	ERR4759344	23991	C	-A	0,0910747	2020-10-13	United Kingdom
S_969_NA	S	969	ERR4759344	24468	A	+T	0,0829016	2020-10-13	United Kingdom
M_148_Y	M	148	ERR4759344	26964	C	T	0,998663	2020-10-13	United Kingdom
N_203_K	N	203	ERR4759344	28881	G	A	1	2020-10-13	United Kingdom
N_204_R	N	204	ERR4759344	28883	G	C	1	2020-10-13	United Kingdom
ORF1ab_360_S	ORF1ab	360	ERR4759345	1344	T	C	1	2020-10-11	United Kingdom
ORF1ab_1174_H	ORF1ab	1174	ERR4759345	3785	T	C	0,078125	2020-10-11	United Kingdom
ORF1ab_1542_I	ORF1ab	1542	ERR4759345	4890	C	T	0,114544	2020-10-11	United Kingdom
ORF1ab_2089_*	ORF1ab	2089	ERR4759345	6530	G	T	0,0592105	2020-10-11	United Kingdom
ORF1ab_2299_Y	ORF1ab	2299	ERR4759345	7160	G	T	0,0612492	2020-10-11	United Kingdom
ORF1ab_2996_F	ORF1ab	2996	ERR4759345	9251	G	T	0,0538966	2020-10-11	United Kingdom
ORF1ab_3603_NA	ORF1ab	3603	ERR4759345	11074	C	-T	0,065247	2020-10-11	United Kingdom
ORF1ab_314_L	ORF1ab	314	ERR4759345	14408	C	T	1	2020-10-11	United Kingdom
ORF1ab_647_S	ORF1ab	647	ERR4759345	15406	G	T	1	2020-10-11	United Kingdom
ORF1ab_1605_I	ORF1ab	1605	ERR4759345	18281	G	T	0,0683683	2020-10-11	United Kingdom
ORF1ab_2132_V	ORF1ab	2132	ERR4759345	19862	C	T	1	2020-10-11	United Kingdom
S_614_G	S	614	ERR4759345	23403	A	G	1	2020-10-11	United Kingdom
S_740_I	S	740	ERR4759345	23782	G	T	0,0555042	2020-10-11	United Kingdom
M_118_F	M	118	ERR4759345	26874	A	T	0,0502883	2020-10-11	United Kingdom
ORF7a_39_I	ORF7a	39	ERR4759345	27509	C	T	0,106918	2020-10-11	United Kingdom
N_9_H	N	9	ERR4759345	28300	G	T	1	2020-10-11	United Kingdom
N_203_K	N	203	ERR4759345	28881	G	A	1	2020-10-11	United Kingdom
N_204_R	N	204	ERR4759345	28883	G	C	1	2020-10-11	United Kingdom
N_341_Y	N	341	ERR4759345	29294	G	T	0,0750899	2020-10-11	United Kingdom
ORF1ab_48_Y	ORF1ab	48	ERR4759346	407	G	T	0,180086	2020-10-13	United Kingdom
ORF1ab_82_NA	ORF1ab	82	ERR4759346	509	G	-GTCATGTTATGGTT	0,0907143	2020-10-13	United Kingdom
ORF1ab_119_L	ORF1ab	119	ERR4759346	621	G	T	0,114874	2020-10-13	United Kingdom
ORF1ab_260_NA	ORF1ab	260	ERR4759346	1044	C	-AA	0,0765212	2020-10-13	United Kingdom
ORF1ab_290_NA	ORF1ab	290	ERR4759346	1135	G	+A	0,0960686	2020-10-13	United Kingdom
ORF1ab_427_P	ORF1ab	427	ERR4759346	1544	G	C	0,105892	2020-10-13	United Kingdom
ORF1ab_731_I	ORF1ab	731	ERR4759346	2458	G	C	0,195227	2020-10-13	United Kingdom
ORF1ab_1068_*	ORF1ab	1068	ERR4759346	3467	G	T	0,229504	2020-10-13	United Kingdom
ORF1ab_1074_P	ORF1ab	1074	ERR4759346	3485	G	C	0,166534	2020-10-13	United Kingdom
ORF1ab_1382_T	ORF1ab	1382	ERR4759346	4409	G	A	0,240871	2020-10-13	United Kingdom
ORF1ab_1467_I	ORF1ab	1467	ERR4759346	4665	G	T	0,0926259	2020-10-13	United Kingdom
ORF1ab_1472_NA	ORF1ab	1472	ERR4759346	4679	C	-CAG	0,105006	2020-10-13	United Kingdom
ORF1ab_1658_NA	ORF1ab	1658	ERR4759346	5238	A	-CC	0,255319	2020-10-13	United Kingdom
ORF1ab_1829_NA	ORF1ab	1829	ERR4759346	5751	G	-TAA	0,108203	2020-10-13	United Kingdom
ORF1ab_1838_NA	ORF1ab	1838	ERR4759346	5777	C	+A	0,151366	2020-10-13	United Kingdom
ORF1ab_1853_NA	ORF1ab	1853	ERR4759346	5823	T	-TA	0,0557231	2020-10-13	United Kingdom
ORF1ab_2264_NA	ORF1ab	2264	ERR4759346	7057	T	-G	0,215285	2020-10-13	United Kingdom
ORF1ab_2357_Y	ORF1ab	2357	ERR4759346	7334	C	T	0,0813793	2020-10-13	United Kingdom
ORF1ab_2590_NA	ORF1ab	2590	ERR4759346	8035	G	+T	0,364516	2020-10-13	United Kingdom
ORF1ab_2781_P	ORF1ab	2781	ERR4759346	8607	T	C	0,246275	2020-10-13	United Kingdom
ORF1ab_2924_NA	ORF1ab	2924	ERR4759346	9037	T	-G	0,0933422	2020-10-13	United Kingdom
ORF1ab_3087_I	ORF1ab	3087	ERR4759346	9526	G	T	0,999077	2020-10-13	United Kingdom
ORF1ab_3165_NA	ORF1ab	3165	ERR4759346	9759	T	-A	0,0674054	2020-10-13	United Kingdom
ORF1ab_3269_NA	ORF1ab	3269	ERR4759346	10071	T	-G	0,101378	2020-10-13	United Kingdom
ORF1ab_3278_V	ORF1ab	3278	ERR4759346	10098	G	T	0,0782918	2020-10-13	United Kingdom
ORF1ab_3283_NA	ORF1ab	3283	ERR4759346	10113	T	-A	0,120224	2020-10-13	United Kingdom
ORF1ab_3329_NA	ORF1ab	3329	ERR4759346	10252	C	-T	0,0501632	2020-10-13	United Kingdom
ORF1ab_3367_F	ORF1ab	3367	ERR4759346	10364	G	T	0,0742663	2020-10-13	United Kingdom
ORF1ab_3670_NA	ORF1ab	3670	ERR4759346	11275	T	-GATACTAGTTTGTCTGGTTTTA	0,770286	2020-10-13	United Kingdom
ORF1ab_4044_NA	ORF1ab	4044	ERR4759346	12396	C	-A	0,370841	2020-10-13	United Kingdom
ORF1ab_4360_NA	ORF1ab	4360	ERR4759346	13345	T	-G	0,265379	2020-10-13	United Kingdom
ORF1ab_176_S	ORF1ab	176	ERR4759346	13993	G	T	0,999179	2020-10-13	United Kingdom
ORF1ab_314_L	ORF1ab	314	ERR4759346	14408	C	T	0,999663	2020-10-13	United Kingdom
ORF1ab_338_L	ORF1ab	338	ERR4759346	14480	A	T	0,154516	2020-10-13	United Kingdom
ORF1ab_767_L	ORF1ab	767	ERR4759346	15766	G	T	0,999494	2020-10-13	United Kingdom
ORF1ab_1141_R	ORF1ab	1141	ERR4759346	16889	A	G	0,999467	2020-10-13	United Kingdom
ORF1ab_1184_D	ORF1ab	1184	ERR4759346	17019	G	T	0,999501	2020-10-13	United Kingdom
ORF1ab_1205_NA	ORF1ab	1205	ERR4759346	17081	G	-A	0,0712353	2020-10-13	United Kingdom
ORF1ab_1259_NA	ORF1ab	1259	ERR4759346	17242	G	-C	0,206122	2020-10-13	United Kingdom
ORF1ab_1264_D	ORF1ab	1264	ERR4759346	17259	G	T	0,200375	2020-10-13	United Kingdom
ORF1ab_1979_N	ORF1ab	1979	ERR4759346	19402	C	A	0,137255	2020-10-13	United Kingdom
ORF1ab_2043_P	ORF1ab	2043	ERR4759346	19595	T	C	0,190214	2020-10-13	United Kingdom
ORF1ab_2044_NA	ORF1ab	2044	ERR4759346	19597	T	-G	0,192192	2020-10-13	United Kingdom
ORF1ab_2413_NA	ORF1ab	2413	ERR4759346	20705	A	-AATGCAAAG	0,114825	2020-10-13	United Kingdom
ORF1ab_2683_NA	ORF1ab	2683	ERR4759346	21516	C	-AG	0,441667	2020-10-13	United Kingdom
S_477_N	S	477	ERR4759346	22992	G	A	0,996667	2020-10-13	United Kingdom
S_496_V	S	496	ERR4759346	23049	G	T	0,179795	2020-10-13	United Kingdom
S_614_G	S	614	ERR4759346	23403	A	G	0,99987	2020-10-13	United Kingdom
ORF3a_57_H	ORF3a	57	ERR4759346	25563	G	T	0,999041	2020-10-13	United Kingdom
ORF3a_256_NA	ORF3a	256	ERR4759346	26160	T	-A	0,0974131	2020-10-13	United Kingdom
M_2_E	M	2	ERR4759346	26527	C	A	0,175605	2020-10-13	United Kingdom
M_40_S	M	40	ERR4759346	26640	G	T	0,0848606	2020-10-13	United Kingdom
ORF8_81_NA	ORF8	81	ERR4759346	28134	G	+T	0,0773815	2020-10-13	United Kingdom
ORF8_85_NA	ORF8	85	ERR4759346	28147	C	+T	0,100831	2020-10-13	United Kingdom
N_190_R	N	190	ERR4759346	28841	A	C	0,121076	2020-10-13	United Kingdom
N_234_I	N	234	ERR4759346	28975	G	C	1	2020-10-13	United Kingdom
N_260_NA	N	260	ERR4759346	29051	C	+A	0,0670554	2020-10-13	United Kingdom
N_349_H	N	349	ERR4759346	29320	A	T	0,104828	2020-10-13	United Kingdom
N_376_T	N	376	ERR4759346	29399	G	A	0,998261	2020-10-13	United Kingdom
N_385_K	N	385	ERR4759346	29427	G	A	0,997871	2020-10-13	United Kingdom
ORF1ab_874_F	ORF1ab	874	ERR4759348	2885	G	T	0,992074	2020-09-26	United Kingdom
ORF1ab_314_L	ORF1ab	314	ERR4759348	14408	C	T	1	2020-09-26	United Kingdom
S_222_V	S	222	ERR4759348	22227	C	T	1	2020-09-26	United Kingdom
S_614_G	S	614	ERR4759348	23403	A	G	0,998961	2020-09-26	United Kingdom
ORF3a_166_L	ORF3a	166	ERR4759348	25889	C	T	1	2020-09-26	United Kingdom
M_86_F	M	86	ERR4759348	26779	G	T	0,999693	2020-09-26	United Kingdom
N_220_V	N	220	ERR4759348	28932	C	T	0,999304	2020-09-26	United Kingdom
ORF10_30_L	ORF10	30	ERR4759348	29645	G	T	1	2020-09-26	United Kingdom
ORF1ab_427_S	ORF1ab	427	ERR4759349	1544	G	T	0,998882	2020-10-08	United Kingdom
ORF1ab_2294_S	ORF1ab	2294	ERR4759349	7145	G	A	0,0660377	2020-10-08	United Kingdom
ORF1ab_314_L	ORF1ab	314	ERR4759349	14408	C	T	0,999651	2020-10-08	United Kingdom
S_222_V	S	222	ERR4759349	22227	C	T	0,999398	2020-10-08	United Kingdom
S_614_G	S	614	ERR4759349	23403	A	G	0,999591	2020-10-08	United Kingdom
S_711_F	S	711	ERR4759349	23694	C	T	0,999198	2020-10-08	United Kingdom
M_209_Y	M	209	ERR4759349	27147	G	T	0,819409	2020-10-08	United Kingdom
N_220_V	N	220	ERR4759349	28932	C	T	0,999464	2020-10-08	United Kingdom
ORF10_30_L	ORF10	30	ERR4759349	29645	G	T	0,998934	2020-10-08	United Kingdom
ORF1ab_2554_V	ORF1ab	2554	ERR4759352	7926	C	T	1	2020-10-12	United Kingdom
ORF1ab_3951_F	ORF1ab	3951	ERR4759352	12116	C	T	0,0846868	2020-10-12	United Kingdom
ORF1ab_314_L	ORF1ab	314	ERR4759352	14408	C	T	1	2020-10-12	United Kingdom
ORF1ab_1821_S	ORF1ab	1821	ERR4759352	18928	C	T	0,0797137	2020-10-12	United Kingdom
S_222_V	S	222	ERR4759352	22227	C	T	1	2020-10-12	United Kingdom
S_614_G	S	614	ERR4759352	23403	A	G	0,999474	2020-10-12	United Kingdom
S_939_F	S	939	ERR4759352	24378	C	T	0,0677083	2020-10-12	United Kingdom
ORF3a_55_F	ORF3a	55	ERR4759352	25555	G	T	1	2020-10-12	United Kingdom
ORF8_106_*	ORF8	106	ERR4759352	28209	G	T	0,0540584	2020-10-12	United Kingdom
N_220_V	N	220	ERR4759352	28932	C	T	0,998062	2020-10-12	United Kingdom
ORF10_30_L	ORF10	30	ERR4759352	29645	G	T	0,999489	2020-10-12	United Kingdom
ORF1ab_203_Y	ORF1ab	203	ERR4759356	872	G	T	0,999147	2020-10-13	United Kingdom
ORF1ab_999_I	ORF1ab	999	ERR4759356	3261	C	T	0,998842	2020-10-13	United Kingdom
ORF1ab_1343_E	ORF1ab	1343	ERR4759356	4292	A	G	0,0517647	2020-10-13	United Kingdom
ORF1ab_2268_*	ORF1ab	2268	ERR4759356	7067	G	T	0,0891239	2020-10-13	United Kingdom
ORF1ab_314_L	ORF1ab	314	ERR4759356	14408	C	T	0,996697	2020-10-13	United Kingdom
S_190_M	S	190	ERR4759356	22131	G	T	0,997338	2020-10-13	United Kingdom
S_614_G	S	614	ERR4759356	23403	A	G	0,999637	2020-10-13	United Kingdom
ORF3a_54_S	ORF3a	54	ERR4759356	25552	G	T	0,997863	2020-10-13	United Kingdom
ORF8_18_*	ORF8	18	ERR4759356	27945	C	T	0,998509	2020-10-13	United Kingdom
ORF8_110_*	ORF8	110	ERR4759356	28221	G	T	0,999123	2020-10-13	United Kingdom
N_203_K	N	203	ERR4759356	28881	G	A	0,998043	2020-10-13	United Kingdom
N_204_R	N	204	ERR4759356	28883	G	C	0,996169	2020-10-13	United Kingdom
ORF1ab_486_V	ORF1ab	486	ERR4759357	1722	C	T	0,999386	2020-10-13	United Kingdom
ORF1ab_2144_NA	ORF1ab	2144	ERR4759357	6696	C	+T	0,0606112	2020-10-13	United Kingdom
ORF1ab_4075_S	ORF1ab	4075	ERR4759357	12488	C	T	0,995667	2020-10-13	United Kingdom
ORF1ab_314_L	ORF1ab	314	ERR4759357	14408	C	T	0,999825	2020-10-13	United Kingdom
ORF1ab_833_NA	ORF1ab	833	ERR4759357	15965	G	+T	0,0572807	2020-10-13	United Kingdom
S_222_V	S	222	ERR4759357	22227	C	T	1	2020-10-13	United Kingdom
S_614_G	S	614	ERR4759357	23403	A	G	0,996651	2020-10-13	United Kingdom
ORF7a_82_F	ORF7a	82	ERR4759357	27637	G	T	1	2020-10-13	United Kingdom
N_220_V	N	220	ERR4759357	28932	C	T	1	2020-10-13	United Kingdom
ORF10_30_L	ORF10	30	ERR4759357	29645	G	T	0,999952	2020-10-13	United Kingdom
ORF1ab_2710_T	ORF1ab	2710	ERR4759358	8393	G	A	0,998521	2020-10-08	United Kingdom
ORF1ab_3623_S	ORF1ab	3623	ERR4759358	11132	G	T	0,998076	2020-10-08	United Kingdom
ORF1ab_3718_F	ORF1ab	3718	ERR4759358	11417	G	T	0,997698	2020-10-08	United Kingdom
ORF1ab_314_L	ORF1ab	314	ERR4759358	14408	C	T	0,997295	2020-10-08	United Kingdom
ORF1ab_629_F	ORF1ab	629	ERR4759358	15352	C	T	0,998614	2020-10-08	United Kingdom
S_222_V	S	222	ERR4759358	22227	C	T	0,998079	2020-10-08	United Kingdom
S_614_G	S	614	ERR4759358	23403	A	G	0,999745	2020-10-08	United Kingdom
ORF7a_61_NA	ORF7a	61	ERR4759358	27574	A	-CTCAATTTGCTTTTGCTTGTCCTGACGGCGTAAAACACGT	0,414916	2020-10-08	United Kingdom
N_220_V	N	220	ERR4759358	28932	C	T	0,996739	2020-10-08	United Kingdom
ORF10_30_L	ORF10	30	ERR4759358	29645	G	T	0,998661	2020-10-08	United Kingdom
ORF10_37_F	ORF10	37	ERR4759358	29666	C	T	0,13285	2020-10-08	United Kingdom
ORF1ab_1640_H	ORF1ab	1640	ERR4759360	5184	C	A	1	2020-10-13	United Kingdom
ORF1ab_2144_NA	ORF1ab	2144	ERR4759360	6696	C	+T	0,0544071	2020-10-13	United Kingdom
ORF1ab_3220_V	ORF1ab	3220	ERR4759360	9924	C	T	0,999878	2020-10-13	United Kingdom
ORF1ab_3603_NA	ORF1ab	3603	ERR4759360	11074	C	+T	0,0808572	2020-10-13	United Kingdom
ORF1ab_3606_F	ORF1ab	3606	ERR4759360	11083	G	T	0,999765	2020-10-13	United Kingdom
ORF1ab_3627_I	ORF1ab	3627	ERR4759360	11146	G	T	0,101811	2020-10-13	United Kingdom
ORF1ab_314_L	ORF1ab	314	ERR4759360	14408	C	T	0,999894	2020-10-13	United Kingdom
ORF1ab_833_NA	ORF1ab	833	ERR4759360	15965	G	+T	0,107724	2020-10-13	United Kingdom
S_614_G	S	614	ERR4759360	23403	A	G	0,999807	2020-10-13	United Kingdom
S_1162_S	S	1162	ERR4759360	25046	C	T	0,0736839	2020-10-13	United Kingdom
M_148_Y	M	148	ERR4759360	26964	C	T	1	2020-10-13	United Kingdom
N_203_K	N	203	ERR4759360	28881	G	A	1	2020-10-13	United Kingdom
N_204_R	N	204	ERR4759360	28883	G	C	1	2020-10-13	United Kingdom
ORF1ab_203_Y	ORF1ab	203	ERR4759362	872	G	T	0,997397	2020-10-13	United Kingdom
ORF1ab_704_H	ORF1ab	704	ERR4759362	2375	A	C	0,0530271	2020-10-13	United Kingdom
ORF1ab_999_I	ORF1ab	999	ERR4759362	3261	C	T	0,997928	2020-10-13	United Kingdom
ORF1ab_314_L	ORF1ab	314	ERR4759362	14408	C	T	0,995603	2020-10-13	United Kingdom
S_76_I	S	76	ERR4759362	21789	C	T	0,101627	2020-10-13	United Kingdom
S_190_M	S	190	ERR4759362	22131	G	T	0,998782	2020-10-13	United Kingdom
S_614_G	S	614	ERR4759362	23403	A	G	0,999514	2020-10-13	United Kingdom
S_1210_V	S	1210	ERR4759362	25190	A	G	0,0752381	2020-10-13	United Kingdom
ORF3a_54_S	ORF3a	54	ERR4759362	25552	G	T	0,998055	2020-10-13	United Kingdom
ORF8_18_*	ORF8	18	ERR4759362	27945	C	T	0,996744	2020-10-13	United Kingdom
ORF8_110_*	ORF8	110	ERR4759362	28221	G	T	0,995483	2020-10-13	United Kingdom
N_124_S	N	124	ERR4759362	28643	G	A	0,0638547	2020-10-13	United Kingdom
N_203_K	N	203	ERR4759362	28881	G	A	0,998657	2020-10-13	United Kingdom
N_204_R	N	204	ERR4759362	28883	G	C	0,999344	2020-10-13	United Kingdom
ORF1ab_318_L	ORF1ab	318	ERR4759363	1218	C	T	0,560725	2020-10-05	United Kingdom
ORF1ab_3087_I	ORF1ab	3087	ERR4759363	9526	G	T	0,795077	2020-10-05	United Kingdom
ORF1ab_3353_R	ORF1ab	3353	ERR4759363	10323	A	G	0,492827	2020-10-05	United Kingdom
ORF1ab_3997_I	ORF1ab	3997	ERR4759363	12256	G	A	0,885014	2020-10-05	United Kingdom
ORF1ab_176_S	ORF1ab	176	ERR4759363	13993	G	T	0,998618	2020-10-05	United Kingdom
ORF1ab_314_L	ORF1ab	314	ERR4759363	14408	C	T	0,99213	2020-10-05	United Kingdom
ORF1ab_767_L	ORF1ab	767	ERR4759363	15766	G	T	0,33713	2020-10-05	United Kingdom
ORF1ab_1141_R	ORF1ab	1141	ERR4759363	16889	A	G	0,437364	2020-10-05	United Kingdom
ORF1ab_1184_D	ORF1ab	1184	ERR4759363	17019	G	T	0,414558	2020-10-05	United Kingdom
ORF1ab_1693_I	ORF1ab	1693	ERR4759363	18546	G	T	0,997274	2020-10-05	United Kingdom
S_477_N	S	477	ERR4759363	22992	G	A	0,572327	2020-10-05	United Kingdom
S_614_G	S	614	ERR4759363	23403	A	G	0,999228	2020-10-05	United Kingdom
ORF3a_57_H	ORF3a	57	ERR4759363	25563	G	T	0,487019	2020-10-05	United Kingdom
ORF7a_14_I	ORF7a	14	ERR4759363	27434	C	T	0,266198	2020-10-05	United Kingdom
ORF7a_45_R	ORF7a	45	ERR4759363	27527	C	G	0,885714	2020-10-05	United Kingdom
ORF7a_83_L	ORF7a	83	ERR4759363	27641	C	T	0,0576923	2020-10-05	United Kingdom
N_234_I	N	234	ERR4759363	28975	G	C	0,988095	2020-10-05	United Kingdom
N_376_T	N	376	ERR4759363	29399	G	A	0,996158	2020-10-05	United Kingdom
ORF1ab_314_L	ORF1ab	314	ERR4759364	14408	C	T	1	2020-09-27	United Kingdom
S_18_F	S	18	ERR4759364	21614	C	T	1	2020-09-27	United Kingdom
S_222_V	S	222	ERR4759364	22227	C	T	1	2020-09-27	United Kingdom
S_614_G	S	614	ERR4759364	23403	A	G	0,999307	2020-09-27	United Kingdom
ORF8_65_V	ORF8	65	ERR4759364	28087	C	T	0,683591	2020-09-27	United Kingdom
N_220_V	N	220	ERR4759364	28932	C	T	1	2020-09-27	United Kingdom
ORF10_30_L	ORF10	30	ERR4759364	29645	G	T	0,999801	2020-09-27	United Kingdom
ORF1ab_903_V	ORF1ab	903	ERR4759365	2973	C	T	0,837225	2020-10-05	United Kingdom
ORF1ab_3269_I	ORF1ab	3269	ERR4759365	10072	G	C	0,999079	2020-10-05	United Kingdom
ORF1ab_314_L	ORF1ab	314	ERR4759365	14408	C	T	0,997397	2020-10-05	United Kingdom
S_222_V	S	222	ERR4759365	22227	C	T	0,999009	2020-10-05	United Kingdom
S_614_G	S	614	ERR4759365	23403	A	G	1	2020-10-05	United Kingdom
S_1229_T	S	1229	ERR4759365	25248	T	C	0,996871	2020-10-05	United Kingdom
N_220_V	N	220	ERR4759365	28932	C	T	0,997317	2020-10-05	United Kingdom
ORF10_30_L	ORF10	30	ERR4759365	29645	G	T	0,998428	2020-10-05	United Kingdom
ORF1ab_124_C	ORF1ab	124	ERR4759366	635	C	T	0,0917031	2020-10-12	United Kingdom
ORF1ab_216_Y	ORF1ab	216	ERR4759366	912	C	A	0,0877254	2020-10-12	United Kingdom
ORF1ab_325_Y	ORF1ab	325	ERR4759366	1238	C	T	0,0604587	2020-10-12	United Kingdom
ORF1ab_1102_G	ORF1ab	1102	ERR4759366	3569	A	G	0,458824	2020-10-12	United Kingdom
ORF1ab_1234_P	ORF1ab	1234	ERR4759366	3965	G	C	0,0530191	2020-10-12	United Kingdom
ORF1ab_2030_P	ORF1ab	2030	ERR4759366	6353	T	C	0,0523902	2020-10-12	United Kingdom
ORF1ab_2260_T	ORF1ab	2260	ERR4759366	7043	C	A	1	2020-10-12	United Kingdom
ORF1ab_3604_L	ORF1ab	3604	ERR4759366	11075	T	C	0,0522898	2020-10-12	United Kingdom
ORF1ab_314_L	ORF1ab	314	ERR4759366	14408	C	T	0,999771	2020-10-12	United Kingdom
S_18_F	S	18	ERR4759366	21614	C	T	1	2020-10-12	United Kingdom
S_23_*	S	23	ERR4759366	21629	C	T	0,0501931	2020-10-12	United Kingdom
S_222_V	S	222	ERR4759366	22227	C	T	0,998811	2020-10-12	United Kingdom
S_245_Y	S	245	ERR4759366	22295	C	T	0,0987124	2020-10-12	United Kingdom
S_529_N	S	529	ERR4759366	23149	G	C	0,109902	2020-10-12	United Kingdom
S_614_G	S	614	ERR4759366	23403	A	G	0,999549	2020-10-12	United Kingdom
N_220_V	N	220	ERR4759366	28932	C	T	1	2020-10-12	United Kingdom
ORF10_30_L	ORF10	30	ERR4759366	29645	G	T	0,999877	2020-10-12	United Kingdom
ORF1ab_498_V	ORF1ab	498	ERR4759370	1758	C	T	0,997967	2020-10-07	United Kingdom
ORF1ab_247_Y	ORF1ab	247	ERR4759370	14206	C	T	0,996785	2020-10-07	United Kingdom
ORF1ab_314_L	ORF1ab	314	ERR4759370	14408	C	T	0,997459	2020-10-07	United Kingdom
S_18_F	S	18	ERR4759370	21614	C	T	0,997036	2020-10-07	United Kingdom
S_222_V	S	222	ERR4759370	22227	C	T	0,995253	2020-10-07	United Kingdom
S_614_G	S	614	ERR4759370	23403	A	G	0,999632	2020-10-07	United Kingdom
N_220_V	N	220	ERR4759370	28932	C	T	0,997079	2020-10-07	United Kingdom
ORF10_30_L	ORF10	30	ERR4759370	29645	G	T	0,998762	2020-10-07	United Kingdom
ORF1ab_972_Q	ORF1ab	972	ERR4759372	3179	G	C	0,0691138	2020-10-13	United Kingdom
ORF1ab_1011_K	ORF1ab	1011	ERR4759372	3296	C	A	0,0548686	2020-10-13	United Kingdom
ORF1ab_1189_NA	ORF1ab	1189	ERR4759372	3832	C	+T	0,0816993	2020-10-13	United Kingdom
ORF1ab_1190_L	ORF1ab	1190	ERR4759372	3833	T	C	0,0588235	2020-10-13	United Kingdom
ORF1ab_2132_G	ORF1ab	2132	ERR4759372	6659	A	G	0,0903254	2020-10-13	United Kingdom
ORF1ab_2450_*	ORF1ab	2450	ERR4759372	7615	G	A	0,068291	2020-10-13	United Kingdom
ORF1ab_2603_S	ORF1ab	2603	ERR4759372	8073	A	G	0,0818792	2020-10-13	United Kingdom
ORF1ab_2621_NA	ORF1ab	2621	ERR4759372	8127	C	+A	0,0697674	2020-10-13	United Kingdom
ORF1ab_2656_NA	ORF1ab	2656	ERR4759372	8233	A	+G	0,0633437	2020-10-13	United Kingdom
ORF1ab_3010_NA	ORF1ab	3010	ERR4759372	9293	T	-A	0,0981697	2020-10-13	United Kingdom
ORF1ab_3198_NA	ORF1ab	3198	ERR4759372	9857	C	-TAT	0,967593	2020-10-13	United Kingdom
ORF1ab_3251_*	ORF1ab	3251	ERR4759372	10016	C	T	0,0788644	2020-10-13	United Kingdom
ORF1ab_3286_C	ORF1ab	3286	ERR4759372	10121	G	T	0,0704688	2020-10-13	United Kingdom
ORF1ab_3334_S	ORF1ab	3334	ERR4759372	10265	G	A	0,999308	2020-10-13	United Kingdom
ORF1ab_3428_I	ORF1ab	3428	ERR4759372	10549	G	C	0,0931271	2020-10-13	United Kingdom
ORF1ab_3601_NA	ORF1ab	3601	ERR4759372	11067	C	+T	0,0601062	2020-10-13	United Kingdom
ORF1ab_3603_NA	ORF1ab	3603	ERR4759372	11074	C	-T	0,126106	2020-10-13	United Kingdom
ORF1ab_3670_A	ORF1ab	3670	ERR4759372	11274	T	C	0,059238	2020-10-13	United Kingdom
ORF1ab_3810_NA	ORF1ab	3810	ERR4759372	11693	G	+T	0,0531475	2020-10-13	United Kingdom
ORF1ab_3993_NA	ORF1ab	3993	ERR4759372	12242	C	-G	0,0574736	2020-10-13	United Kingdom
ORF1ab_4398_L	ORF1ab	4398	ERR4759372	13458	C	T	0,0542169	2020-10-13	United Kingdom
ORF1ab_6_NA	ORF1ab	6	ERR4759372	13485	T	-G	0,104651	2020-10-13	United Kingdom
ORF1ab_314_L	ORF1ab	314	ERR4759372	14408	C	T	0,99974	2020-10-13	United Kingdom
ORF1ab_833_F	ORF1ab	833	ERR4759372	15965	G	T	0,0642501	2020-10-13	United Kingdom
ORF1ab_833_NA	ORF1ab	833	ERR4759372	15965	G	+T	0,142935	2020-10-13	United Kingdom
ORF1ab_2048_I	ORF1ab	2048	ERR4759372	19610	C	T	0,0688608	2020-10-13	United Kingdom
ORF1ab_2148_F	ORF1ab	2148	ERR4759372	19910	C	T	0,109847	2020-10-13	United Kingdom
ORF1ab_2257_S	ORF1ab	2257	ERR4759372	20238	G	T	0,0721088	2020-10-13	United Kingdom
S_614_G	S	614	ERR4759372	23403	A	G	0,999712	2020-10-13	United Kingdom
S_958_NA	S	958	ERR4759372	24435	C	+T	0,0534068	2020-10-13	United Kingdom
S_1219_NA	S	1219	ERR4759372	25218	G	-T	0,0730241	2020-10-13	United Kingdom
N_203_K	N	203	ERR4759372	28881	G	A	1	2020-10-13	United Kingdom
N_204_R	N	204	ERR4759372	28883	G	C	0,996689	2020-10-13	United Kingdom
ORF1ab_2_D	ORF1ab	2	ERR4759373	271	G	T	0,0534691	NA	United Kingdom
ORF1ab_8_NA	ORF1ab	8	ERR4759373	289	C	-A	0,0632653	NA	United Kingdom
ORF1ab_48_Y	ORF1ab	48	ERR4759373	407	G	T	0,0748299	NA	United Kingdom
ORF1ab_172_*	ORF1ab	172	ERR4759373	779	G	T	0,0880271	NA	United Kingdom
ORF1ab_195_R	ORF1ab	195	ERR4759373	848	G	C	0,0531953	NA	United Kingdom
ORF1ab_410_L	ORF1ab	410	ERR4759373	1493	G	T	0,0730496	NA	United Kingdom
ORF1ab_561_A	ORF1ab	561	ERR4759373	1947	T	C	0,98806	NA	United Kingdom
ORF1ab_659_T	ORF1ab	659	ERR4759373	2241	T	C	0,051556	NA	United Kingdom
ORF1ab_672_N	ORF1ab	672	ERR4759373	2281	G	C	0,050299	NA	United Kingdom
ORF1ab_754_*	ORF1ab	754	ERR4759373	2525	G	T	0,0504065	NA	United Kingdom
ORF1ab_798_N	ORF1ab	798	ERR4759373	2659	G	T	0,992126	NA	United Kingdom
ORF1ab_820_L	ORF1ab	820	ERR4759373	2724	C	T	0,0504032	NA	United Kingdom
ORF1ab_878_V	ORF1ab	878	ERR4759373	2898	C	T	0,0777563	NA	United Kingdom
ORF1ab_937_D	ORF1ab	937	ERR4759373	3076	A	T	0,0803419	NA	United Kingdom
ORF1ab_942_*	ORF1ab	942	ERR4759373	3089	G	T	0,0651085	NA	United Kingdom
ORF1ab_964_NA	ORF1ab	964	ERR4759373	3155	G	-C	0,0661512	NA	United Kingdom
ORF1ab_1047_V	ORF1ab	1047	ERR4759373	3405	A	T	0,0612475	NA	United Kingdom
ORF1ab_1110_NA	ORF1ab	1110	ERR4759373	3594	T	-TG	0,0545703	NA	United Kingdom
ORF1ab_1168_NA	ORF1ab	1168	ERR4759373	3769	T	-G	0,0548523	NA	United Kingdom
ORF1ab_1595_V	ORF1ab	1595	ERR4759373	5049	G	T	0,103863	NA	United Kingdom
ORF1ab_1675_H	ORF1ab	1675	ERR4759373	5288	T	C	0,052757	NA	United Kingdom
ORF1ab_1739_P	ORF1ab	1739	ERR4759373	5480	G	C	0,0632436	NA	United Kingdom
ORF1ab_1742_Y	ORF1ab	1742	ERR4759373	5489	G	T	0,067253	NA	United Kingdom
ORF1ab_1890_NA	ORF1ab	1890	ERR4759373	5935	A	-G	0,0528767	NA	United Kingdom
ORF1ab_2056_I	ORF1ab	2056	ERR4759373	6432	C	T	0,0684545	NA	United Kingdom
ORF1ab_2093_I	ORF1ab	2093	ERR4759373	6543	C	T	0,0501007	NA	United Kingdom
ORF1ab_2476_H	ORF1ab	2476	ERR4759373	7693	G	T	0,0654713	NA	United Kingdom
ORF1ab_2547_L	ORF1ab	2547	ERR4759373	7905	C	T	0,053024	NA	United Kingdom
ORF1ab_2694_*	ORF1ab	2694	ERR4759373	8347	T	A	0,0537472	NA	United Kingdom
ORF1ab_2739_NA	ORF1ab	2739	ERR4759373	8481	C	-T	0,0516432	NA	United Kingdom
ORF1ab_3002_V	ORF1ab	3002	ERR4759373	9270	G	T	0,0762164	NA	United Kingdom
ORF1ab_3536_L	ORF1ab	3536	ERR4759373	10872	A	T	0,0636943	NA	United Kingdom
ORF1ab_3554_S	ORF1ab	3554	ERR4759373	10926	T	C	0,0614525	NA	United Kingdom
ORF1ab_17_I	ORF1ab	17	ERR4759373	13517	C	T	0,0540541	NA	United Kingdom
ORF1ab_314_L	ORF1ab	314	ERR4759373	14408	C	T	0,998122	NA	United Kingdom
ORF1ab_425_P	ORF1ab	425	ERR4759373	14740	T	C	0,0528774	NA	United Kingdom
ORF1ab_705_N	ORF1ab	705	ERR4759373	15582	A	T	0,0524821	NA	United Kingdom
ORF1ab_799_V	ORF1ab	799	ERR4759373	15863	G	T	0,0855831	NA	United Kingdom
ORF1ab_830_R	ORF1ab	830	ERR4759373	15955	G	C	0,0624814	NA	United Kingdom
ORF1ab_904_NA	ORF1ab	904	ERR4759373	16177	T	-C	0,0651803	NA	United Kingdom
ORF1ab_918_L	ORF1ab	918	ERR4759373	16220	C	T	0,0665417	NA	United Kingdom
ORF1ab_1119_V	ORF1ab	1119	ERR4759373	16823	G	T	0,0826001	NA	United Kingdom
ORF1ab_1148_S	ORF1ab	1148	ERR4759373	16910	T	C	0,054849	NA	United Kingdom
ORF1ab_1469_L	ORF1ab	1469	ERR4759373	17872	T	C	0,0670391	NA	United Kingdom
ORF1ab_1575_NA	ORF1ab	1575	ERR4759373	18190	T	-A	0,054862	NA	United Kingdom
ORF1ab_1872_C	ORF1ab	1872	ERR4759373	19083	G	T	0,0513875	NA	United Kingdom
ORF1ab_1887_K	ORF1ab	1887	ERR4759373	19127	T	A	0,078605	NA	United Kingdom
ORF1ab_1888_Q	ORF1ab	1888	ERR4759373	19129	G	C	0,0873302	NA	United Kingdom
ORF1ab_1923_S	ORF1ab	1923	ERR4759373	19235	G	C	0,0522147	NA	United Kingdom
ORF1ab_1950_L	ORF1ab	1950	ERR4759373	19315	T	C	0,0684932	NA	United Kingdom
ORF1ab_2028_S	ORF1ab	2028	ERR4759373	19549	G	T	0,991803	NA	United Kingdom
ORF1ab_2172_NA	ORF1ab	2172	ERR4759373	19983	C	-T	0,0516224	NA	United Kingdom
ORF1ab_2676_T	ORF1ab	2676	ERR4759373	21494	G	C	0,0521994	NA	United Kingdom
S_30_H	S	30	ERR4759373	21650	A	C	0,0849006	NA	United Kingdom
S_67_S	S	67	ERR4759373	21761	G	T	0,0651106	NA	United Kingdom
S_136_F	S	136	ERR4759373	21969	G	T	0,0515021	NA	United Kingdom
S_614_G	S	614	ERR4759373	23403	A	G	0,999365	NA	United Kingdom
S_656_F	S	656	ERR4759373	23528	G	T	0,0759047	NA	United Kingdom
S_753_F	S	753	ERR4759373	23821	G	T	0,07436	NA	United Kingdom
S_1162_S	S	1162	ERR4759373	25046	C	T	0,0554366	NA	United Kingdom
S_1248_R	S	1248	ERR4759373	25304	T	C	0,0894746	NA	United Kingdom
S_1251_V	S	1251	ERR4759373	25314	G	T	0,107291	NA	United Kingdom
S_1263_T	S	1263	ERR4759373	25349	C	A	0,996434	NA	United Kingdom
ORF3a_19_*	ORF3a	19	ERR4759373	25447	G	T	0,0583988	NA	United Kingdom
ORF3a_45_R	ORF3a	45	ERR4759373	25525	T	C	0,051828	NA	United Kingdom
ORF3a_57_H	ORF3a	57	ERR4759373	25563	G	T	0,997751	NA	United Kingdom
ORF3a_185_H	ORF3a	185	ERR4759373	25947	G	C	0,996721	NA	United Kingdom
ORF3a_224_C	ORF3a	224	ERR4759373	26062	G	T	0,993415	NA	United Kingdom
M_18_*	M	18	ERR4759373	26574	G	T	0,0572643	NA	United Kingdom
M_171_S	M	171	ERR4759373	27033	G	T	0,0604839	NA	United Kingdom
N_28_*	N	28	ERR4759373	28355	C	T	0,059446	NA	United Kingdom
N_69_V	N	69	ERR4759373	28479	G	T	0,055948	NA	United Kingdom
N_122_S	N	122	ERR4759373	28637	C	T	0,0647112	NA	United Kingdom
N_194_L	N	194	ERR4759373	28854	C	T	0,994949	NA	United Kingdom
ORF1ab_314_L	ORF1ab	314	ERR4759374	14408	C	T	0,999639	2020-09-29	United Kingdom
ORF1ab_2198_I	ORF1ab	2198	ERR4759374	20060	G	T	0,364371	2020-09-29	United Kingdom
S_18_F	S	18	ERR4759374	21614	C	T	1	2020-09-29	United Kingdom
S_222_V	S	222	ERR4759374	22227	C	T	1	2020-09-29	United Kingdom
S_614_G	S	614	ERR4759374	23403	A	G	0,997983	2020-09-29	United Kingdom
N_220_V	N	220	ERR4759374	28932	C	T	0,999186	2020-09-29	United Kingdom
N_334_I	N	334	ERR4759374	29274	C	T	0,525677	2020-09-29	United Kingdom
ORF10_30_L	ORF10	30	ERR4759374	29645	G	T	0,999827	2020-09-29	United Kingdom
ORF1ab_203_Y	ORF1ab	203	ERR4759375	872	G	T	0,998599	NA	United Kingdom
ORF1ab_243_K	ORF1ab	243	ERR4759375	992	G	A	0,997575	NA	United Kingdom
ORF1ab_999_I	ORF1ab	999	ERR4759375	3261	C	T	0,998277	NA	United Kingdom
ORF1ab_4129_I	ORF1ab	4129	ERR4759375	12651	C	T	0,997792	NA	United Kingdom
ORF1ab_314_L	ORF1ab	314	ERR4759375	14408	C	T	0,997543	NA	United Kingdom
S_190_M	S	190	ERR4759375	22131	G	T	0,997189	NA	United Kingdom
S_285_T	S	285	ERR4759375	22416	T	C	0,288344	NA	United Kingdom
S_614_G	S	614	ERR4759375	23403	A	G	0,999512	NA	United Kingdom
ORF3a_54_S	ORF3a	54	ERR4759375	25552	G	T	0,996671	NA	United Kingdom
ORF8_18_*	ORF8	18	ERR4759375	27945	C	T	0,998988	NA	United Kingdom
ORF8_110_*	ORF8	110	ERR4759375	28221	G	T	0,998203	NA	United Kingdom
N_203_K	N	203	ERR4759375	28881	G	A	1	NA	United Kingdom
N_204_R	N	204	ERR4759375	28883	G	C	1	NA	United Kingdom
ORF1ab_3839_R	ORF1ab	3839	ERR4759376	11781	A	G	0,99863	2020-10-03	United Kingdom
ORF1ab_314_L	ORF1ab	314	ERR4759376	14408	C	T	0,999809	2020-10-03	United Kingdom
ORF1ab_976_S	ORF1ab	976	ERR4759376	16393	C	T	0,0921596	2020-10-03	United Kingdom
ORF1ab_1620_V	ORF1ab	1620	ERR4759376	18326	C	T	0,236164	2020-10-03	United Kingdom
ORF1ab_2654_A	ORF1ab	2654	ERR4759376	21427	A	G	0,997773	2020-10-03	United Kingdom
S_222_V	S	222	ERR4759376	22227	C	T	0,998141	2020-10-03	United Kingdom
S_614_G	S	614	ERR4759376	23403	A	G	0,999806	2020-10-03	United Kingdom
S_1221_T	S	1221	ERR4759376	25224	T	C	0,998198	2020-10-03	United Kingdom
S_1249_F	S	1249	ERR4759376	25308	C	T	0,0810467	2020-10-03	United Kingdom
N_220_V	N	220	ERR4759376	28932	C	T	0,998299	2020-10-03	United Kingdom
ORF10_30_L	ORF10	30	ERR4759376	29645	G	T	0,99888	2020-10-03	United Kingdom
ORF1ab_1111_T	ORF1ab	1111	ERR4759379	3596	G	A	0,850181	2020-10-10	United Kingdom
ORF1ab_3655_I	ORF1ab	3655	ERR4759379	11230	G	T	0,999861	2020-10-10	United Kingdom
ORF1ab_3712_I	ORF1ab	3712	ERR4759379	11401	G	T	0,999155	2020-10-10	United Kingdom
ORF1ab_314_L	ORF1ab	314	ERR4759379	14408	C	T	1	2020-10-10	United Kingdom
S_614_G	S	614	ERR4759379	23403	A	G	0,999779	2020-10-10	United Kingdom
ORF3a_75_N	ORF3a	75	ERR4759379	25617	G	T	0,988292	2020-10-10	United Kingdom
N_203_K	N	203	ERR4759379	28881	G	A	1	2020-10-10	United Kingdom
N_204_R	N	204	ERR4759379	28883	G	C	1	2020-10-10	United Kingdom
ORF1ab_1826_D	ORF1ab	1826	ERR4759380	5743	G	C	0,346369	2020-10-08	United Kingdom
ORF1ab_1827_H	ORF1ab	1827	ERR4759380	5744	T	C	0,345424	2020-10-08	United Kingdom
ORF1ab_1834_S	ORF1ab	1834	ERR4759380	5765	G	A	0,133497	2020-10-08	United Kingdom
ORF1ab_1834_A	ORF1ab	1834	ERR4759380	5766	G	C	0,133716	2020-10-08	United Kingdom
ORF1ab_3623_S	ORF1ab	3623	ERR4759380	11132	G	T	0,999675	2020-10-08	United Kingdom
ORF1ab_3718_F	ORF1ab	3718	ERR4759380	11417	G	T	0,999573	2020-10-08	United Kingdom
ORF1ab_314_L	ORF1ab	314	ERR4759380	14408	C	T	1	2020-10-08	United Kingdom
ORF1ab_1936_S	ORF1ab	1936	ERR4759380	19273	C	T	1	2020-10-08	United Kingdom
S_222_V	S	222	ERR4759380	22227	C	T	1	2020-10-08	United Kingdom
S_614_G	S	614	ERR4759380	23403	A	G	0,999337	2020-10-08	United Kingdom
N_220_V	N	220	ERR4759380	28932	C	T	0,999517	2020-10-08	United Kingdom
N_325_I	N	325	ERR4759380	29247	C	T	0,999683	2020-10-08	United Kingdom
ORF10_30_L	ORF10	30	ERR4759380	29645	G	T	0,999627	2020-10-08	United Kingdom
ORF1ab_137_V	ORF1ab	137	ERR4759383	675	G	T	0,994528	2020-10-07	United Kingdom
ORF1ab_1283_V	ORF1ab	1283	ERR4759383	4113	C	T	0,0899142	2020-10-07	United Kingdom
ORF1ab_2016_I	ORF1ab	2016	ERR4759383	6312	C	T	0,997508	2020-10-07	United Kingdom
ORF1ab_3603_NA	ORF1ab	3603	ERR4759383	11074	C	-T	0,0685096	2020-10-07	United Kingdom
ORF1ab_4044_V	ORF1ab	4044	ERR4759383	12396	C	T	0,935361	2020-10-07	United Kingdom
ORF1ab_4083_M	ORF1ab	4083	ERR4759383	12513	C	T	0,996121	2020-10-07	United Kingdom
ORF1ab_219_C	ORF1ab	219	ERR4759383	14122	G	T	0,998027	2020-10-07	United Kingdom
ORF1ab_314_L	ORF1ab	314	ERR4759383	14408	C	T	0,996073	2020-10-07	United Kingdom
S_614_G	S	614	ERR4759383	23403	A	G	0,999188	2020-10-07	United Kingdom
ORF3a_25_H	ORF3a	25	ERR4759383	25466	C	A	0,99689	2020-10-07	United Kingdom
ORF3a_57_H	ORF3a	57	ERR4759383	25563	G	T	0,997376	2020-10-07	United Kingdom
N_13_L	N	13	ERR4759383	28311	C	T	0,996307	2020-10-07	United Kingdom
N_194_L	N	194	ERR4759383	28854	C	T	0,998028	2020-10-07	United Kingdom
N_209_S	N	209	ERR4759383	28900	A	C	0,996627	2020-10-07	United Kingdom
ORF1ab_637_G	ORF1ab	637	ERR4759384	2175	A	G	0,99773	2020-10-03	United Kingdom
ORF1ab_3087_I	ORF1ab	3087	ERR4759384	9526	G	T	0,999431	2020-10-03	United Kingdom
ORF1ab_176_S	ORF1ab	176	ERR4759384	13993	G	T	0,999402	2020-10-03	United Kingdom
ORF1ab_314_L	ORF1ab	314	ERR4759384	14408	C	T	0,999818	2020-10-03	United Kingdom
ORF1ab_767_L	ORF1ab	767	ERR4759384	15766	G	T	0,999369	2020-10-03	United Kingdom
ORF1ab_1141_R	ORF1ab	1141	ERR4759384	16889	A	G	0,998173	2020-10-03	United Kingdom
ORF1ab_1184_D	ORF1ab	1184	ERR4759384	17019	G	T	0,999599	2020-10-03	United Kingdom
S_477_N	S	477	ERR4759384	22992	G	A	1	2020-10-03	United Kingdom
S_614_G	S	614	ERR4759384	23403	A	G	0,999379	2020-10-03	United Kingdom
ORF3a_57_H	ORF3a	57	ERR4759384	25563	G	T	0,999343	2020-10-03	United Kingdom
N_234_I	N	234	ERR4759384	28975	G	C	0,998153	2020-10-03	United Kingdom
N_376_T	N	376	ERR4759384	29399	G	A	1	2020-10-03	United Kingdom
ORF1ab_3655_I	ORF1ab	3655	ERR4759385	11230	G	T	0,997942	2020-10-08	United Kingdom
ORF1ab_3712_I	ORF1ab	3712	ERR4759385	11401	G	T	0,99791	2020-10-08	United Kingdom
ORF1ab_314_L	ORF1ab	314	ERR4759385	14408	C	T	0,998363	2020-10-08	United Kingdom
S_614_G	S	614	ERR4759385	23403	A	G	0,999671	2020-10-08	United Kingdom
ORF3a_68_I	ORF3a	68	ERR4759385	25595	G	T	0,635321	2020-10-08	United Kingdom
ORF3a_75_N	ORF3a	75	ERR4759385	25617	G	T	0,932215	2020-10-08	United Kingdom
N_203_K	N	203	ERR4759385	28881	G	A	0,99455	2020-10-08	United Kingdom
N_204_R	N	204	ERR4759385	28883	G	C	0,99473	2020-10-08	United Kingdom
ORF1ab_314_L	ORF1ab	314	ERR4759386	14408	C	T	0,999714	2020-10-08	United Kingdom
S_222_V	S	222	ERR4759386	22227	C	T	0,99945	2020-10-08	United Kingdom
S_262_S	S	262	ERR4759386	22346	G	T	1	2020-10-08	United Kingdom
S_272_L	S	272	ERR4759386	22377	C	T	1	2020-10-08	United Kingdom
S_614_G	S	614	ERR4759386	23403	A	G	0,999435	2020-10-08	United Kingdom
N_220_V	N	220	ERR4759386	28932	C	T	0,99901	2020-10-08	United Kingdom
ORF10_30_L	ORF10	30	ERR4759386	29645	G	T	0,999533	2020-10-08	United Kingdom
ORF1ab_314_L	ORF1ab	314	ERR4759387	14408	C	T	0,996137	2020-10-12	United Kingdom
S_18_F	S	18	ERR4759387	21614	C	T	0,99725	2020-10-12	United Kingdom
S_222_V	S	222	ERR4759387	22227	C	T	0,997183	2020-10-12	United Kingdom
S_614_G	S	614	ERR4759387	23403	A	G	0,999534	2020-10-12	United Kingdom
ORF7b_5_L	ORF7b	5	ERR4759387	27769	C	T	0,99918	2020-10-12	United Kingdom
N_220_V	N	220	ERR4759387	28932	C	T	0,998751	2020-10-12	United Kingdom
ORF10_30_L	ORF10	30	ERR4759387	29645	G	T	0,99796	2020-10-12	United Kingdom
ORF1ab_217_K	ORF1ab	217	ERR4759390	914	G	A	0,260892	2020-10-05	United Kingdom
ORF1ab_385_V	ORF1ab	385	ERR4759390	1419	C	T	0,983425	2020-10-05	United Kingdom
ORF1ab_1298_V	ORF1ab	1298	ERR4759390	4158	C	T	0,975729	2020-10-05	United Kingdom
ORF1ab_2685_T	ORF1ab	2685	ERR4759390	8318	C	A	0,97014	2020-10-05	United Kingdom
ORF1ab_314_L	ORF1ab	314	ERR4759390	14408	C	T	0,997601	2020-10-05	United Kingdom
ORF1ab_1798_S	ORF1ab	1798	ERR4759390	18859	G	T	0,979953	2020-10-05	United Kingdom
ORF1ab_2105_S	ORF1ab	2105	ERR4759390	19780	G	T	0,268034	2020-10-05	United Kingdom
S_21_I	S	21	ERR4759390	21624	G	T	0,983704	2020-10-05	United Kingdom
S_614_G	S	614	ERR4759390	23403	A	G	0,999445	2020-10-05	United Kingdom
M_17_I	M	17	ERR4759390	26571	C	A	0,979215	2020-10-05	United Kingdom
N_203_K	N	203	ERR4759390	28881	G	A	0,997772	2020-10-05	United Kingdom
N_204_R	N	204	ERR4759390	28883	G	C	1	2020-10-05	United Kingdom
ORF1ab_435_Y	ORF1ab	435	ERR4759391	1568	C	T	0,0643939	2020-10-05	United Kingdom
ORF1ab_2602_S	ORF1ab	2602	ERR4759391	8070	T	C	0,0670473	2020-10-05	United Kingdom
ORF1ab_2787_S	ORF1ab	2787	ERR4759391	8625	T	C	0,0510204	2020-10-05	United Kingdom
ORF1ab_2990_*	ORF1ab	2990	ERR4759391	9233	G	T	0,0851675	2020-10-05	United Kingdom
ORF1ab_3603_NA	ORF1ab	3603	ERR4759391	11074	C	-T	0,0842953	2020-10-05	United Kingdom
ORF1ab_3655_I	ORF1ab	3655	ERR4759391	11230	G	T	0,999258	2020-10-05	United Kingdom
ORF1ab_3712_I	ORF1ab	3712	ERR4759391	11401	G	T	1	2020-10-05	United Kingdom
ORF1ab_83_Y	ORF1ab	83	ERR4759391	13714	G	T	0,102167	2020-10-05	United Kingdom
ORF1ab_314_L	ORF1ab	314	ERR4759391	14408	C	T	0,99978	2020-10-05	United Kingdom
ORF1ab_479_T	ORF1ab	479	ERR4759391	14903	T	C	0,0629669	2020-10-05	United Kingdom
S_614_G	S	614	ERR4759391	23403	A	G	0,999765	2020-10-05	United Kingdom
S_735_L	S	735	ERR4759391	23766	C	T	0,0894644	2020-10-05	United Kingdom
ORF3a_75_N	ORF3a	75	ERR4759391	25617	G	T	0,997812	2020-10-05	United Kingdom
N_203_K	N	203	ERR4759391	28881	G	A	1	2020-10-05	United Kingdom
N_204_R	N	204	ERR4759391	28883	G	C	1	2020-10-05	United Kingdom
ORF1ab_315_I	ORF1ab	315	ERR4759395	1210	G	T	0,996273	2020-10-07	United Kingdom
ORF1ab_943_S	ORF1ab	943	ERR4759395	3092	C	T	0,106624	2020-10-07	United Kingdom
ORF1ab_944_L	ORF1ab	944	ERR4759395	3096	C	T	0,0626646	2020-10-07	United Kingdom
ORF1ab_3934_I	ORF1ab	3934	ERR4759395	12067	G	T	0,996741	2020-10-07	United Kingdom
ORF1ab_67_I	ORF1ab	67	ERR4759395	13667	C	T	0,992315	2020-10-07	United Kingdom
ORF1ab_314_L	ORF1ab	314	ERR4759395	14408	C	T	0,997332	2020-10-07	United Kingdom
S_614_G	S	614	ERR4759395	23403	A	G	0,999364	2020-10-07	United Kingdom
ORF7b_37_L	ORF7b	37	ERR4759395	27865	A	T	0,996064	2020-10-07	United Kingdom
ORF7b_37_Q	ORF7b	37	ERR4759395	27866	T	A	0,993766	2020-10-07	United Kingdom
ORF8_36_S	ORF8	36	ERR4759395	27999	C	T	0,994973	2020-10-07	United Kingdom
N_203_K	N	203	ERR4759395	28881	G	A	0,994398	2020-10-07	United Kingdom
N_204_R	N	204	ERR4759395	28883	G	C	0,994595	2020-10-07	United Kingdom
N_334_I	N	334	ERR4759395	29274	C	T	0,102703	2020-10-07	United Kingdom
ORF1ab_1803_S	ORF1ab	1803	ERR4759396	5672	C	T	0,0677833	2020-10-08	United Kingdom
ORF1ab_314_L	ORF1ab	314	ERR4759396	14408	C	T	0,997985	2020-10-08	United Kingdom
S_18_F	S	18	ERR4759396	21614	C	T	0,998117	2020-10-08	United Kingdom
S_222_V	S	222	ERR4759396	22227	C	T	0,994299	2020-10-08	United Kingdom
S_614_G	S	614	ERR4759396	23403	A	G	0,999692	2020-10-08	United Kingdom
ORF8_67_F	ORF8	67	ERR4759396	28093	C	T	0,246739	2020-10-08	United Kingdom
N_220_V	N	220	ERR4759396	28932	C	T	0,998755	2020-10-08	United Kingdom
ORF10_30_L	ORF10	30	ERR4759396	29645	G	T	0,998964	2020-10-08	United Kingdom
ORF1ab_199_G	ORF1ab	199	ERR4759397	861	A	G	0,623401	2020-10-08	United Kingdom
ORF1ab_365_F	ORF1ab	365	ERR4759397	1358	G	T	0,998348	2020-10-08	United Kingdom
ORF1ab_2501_T	ORF1ab	2501	ERR4759397	7767	T	C	0,999227	2020-10-08	United Kingdom
ORF1ab_4241_I	ORF1ab	4241	ERR4759397	12988	G	T	0,995399	2020-10-08	United Kingdom
ORF1ab_314_L	ORF1ab	314	ERR4759397	14408	C	T	0,999001	2020-10-08	United Kingdom
ORF1ab_711_I	ORF1ab	711	ERR4759397	15598	G	A	0,999255	2020-10-08	United Kingdom
ORF1ab_1213_Y	ORF1ab	1213	ERR4759397	17104	C	T	0,998118	2020-10-08	United Kingdom
ORF1ab_1521_S	ORF1ab	1521	ERR4759397	18028	G	T	0,995661	2020-10-08	United Kingdom
ORF1ab_1743_I	ORF1ab	1743	ERR4759397	18695	C	T	0,996361	2020-10-08	United Kingdom
ORF1ab_2271_G	ORF1ab	2271	ERR4759397	20279	A	G	0,998126	2020-10-08	United Kingdom
S_68_NA	S	68	ERR4759397	21764	A	-TACATG	0,990343	2020-10-08	United Kingdom
S_614_G	S	614	ERR4759397	23403	A	G	0,999205	2020-10-08	United Kingdom
N_364_S	N	364	ERR4759397	29363	C	T	0,98637	2020-10-08	United Kingdom
ORF1ab_3089_L	ORF1ab	3089	ERR4759399	9530	T	C	0,999374	2020-10-11	United Kingdom
ORF1ab_314_L	ORF1ab	314	ERR4759399	14408	C	T	1	2020-10-11	United Kingdom
S_18_F	S	18	ERR4759399	21614	C	T	1	2020-10-11	United Kingdom
S_222_V	S	222	ERR4759399	22227	C	T	0,996441	2020-10-11	United Kingdom
S_614_G	S	614	ERR4759399	23403	A	G	1	2020-10-11	United Kingdom
ORF7a_95_*	ORF7a	95	ERR4759399	27676	G	T	1	2020-10-11	United Kingdom
N_220_V	N	220	ERR4759399	28932	C	T	0,9996	2020-10-11	United Kingdom
ORF10_30_L	ORF10	30	ERR4759399	29645	G	T	0,999897	2020-10-11	United Kingdom
ORF1ab_3839_R	ORF1ab	3839	ERR4759400	11781	A	G	0,99955	2020-10-03	United Kingdom
ORF1ab_314_L	ORF1ab	314	ERR4759400	14408	C	T	0,999801	2020-10-03	United Kingdom
ORF1ab_2138_N	ORF1ab	2138	ERR4759400	19879	G	A	0,0667843	2020-10-03	United Kingdom
S_222_V	S	222	ERR4759400	22227	C	T	0,999645	2020-10-03	United Kingdom
S_614_G	S	614	ERR4759400	23403	A	G	0,999451	2020-10-03	United Kingdom
N_220_V	N	220	ERR4759400	28932	C	T	0,999394	2020-10-03	United Kingdom
ORF10_30_L	ORF10	30	ERR4759400	29645	G	T	0,999595	2020-10-03	United Kingdom
ORF1ab_314_L	ORF1ab	314	ERR4759401	14408	C	T	0,999632	2020-10-07	United Kingdom
S_18_F	S	18	ERR4759401	21614	C	T	1	2020-10-07	United Kingdom
S_222_V	S	222	ERR4759401	22227	C	T	1	2020-10-07	United Kingdom
S_614_G	S	614	ERR4759401	23403	A	G	1	2020-10-07	United Kingdom
N_220_V	N	220	ERR4759401	28932	C	T	0,99872	2020-10-07	United Kingdom
ORF10_30_L	ORF10	30	ERR4759401	29645	G	T	0,99942	2020-10-07	United Kingdom
ORF1ab_452_K	ORF1ab	452	ERR4759402	1619	G	A	0,102917	2020-10-08	United Kingdom
ORF1ab_853_V	ORF1ab	853	ERR4759402	2822	C	G	0,0780142	2020-10-08	United Kingdom
ORF1ab_2807_NA	ORF1ab	2807	ERR4759402	8686	A	-G	0,0632319	2020-10-08	United Kingdom
ORF1ab_209_Y	ORF1ab	209	ERR4759402	14092	G	T	0,0532355	2020-10-08	United Kingdom
ORF1ab_314_L	ORF1ab	314	ERR4759402	14408	C	T	0,999429	2020-10-08	United Kingdom
ORF1ab_1290_I	ORF1ab	1290	ERR4759402	17336	C	T	0,998741	2020-10-08	United Kingdom
ORF1ab_1648_NA	ORF1ab	1648	ERR4759402	18411	T	-G	0,056173	2020-10-08	United Kingdom
S_18_F	S	18	ERR4759402	21614	C	T	0,991803	2020-10-08	United Kingdom
S_222_V	S	222	ERR4759402	22227	C	T	0,996575	2020-10-08	United Kingdom
S_614_G	S	614	ERR4759402	23403	A	G	0,999581	2020-10-08	United Kingdom
S_758_NA	S	758	ERR4759402	23835	G	+T	0,0528455	2020-10-08	United Kingdom
S_760_S	S	760	ERR4759402	23841	G	C	0,173846	2020-10-08	United Kingdom
S_761_NA	S	761	ERR4759402	23845	A	-C	0,0573888	2020-10-08	United Kingdom
S_763_NA	S	763	ERR4759402	23850	T	+A	0,0616034	2020-10-08	United Kingdom
S_807_L	S	807	ERR4759402	23982	C	T	0,993997	2020-10-08	United Kingdom
S_819_*	S	819	ERR4759402	24017	G	T	0,118182	2020-10-08	United Kingdom
S_851_F	S	851	ERR4759402	24114	G	T	0,0769231	2020-10-08	United Kingdom
ORF3a_79_NA	ORF3a	79	ERR4759402	25629	T	-G	0,0551948	2020-10-08	United Kingdom
ORF3a_187_C	ORF3a	187	ERR4759402	25951	G	T	0,059126	2020-10-08	United Kingdom
M_162_N	M	162	ERR4759402	27008	G	T	0,998504	2020-10-08	United Kingdom
N_220_V	N	220	ERR4759402	28932	C	T	1	2020-10-08	United Kingdom
ORF10_30_L	ORF10	30	ERR4759402	29645	G	T	0,997466	2020-10-08	United Kingdom
ORF1ab_938_A	ORF1ab	938	ERR4759403	3078	A	C	0,999197	2020-10-08	United Kingdom
ORF1ab_314_L	ORF1ab	314	ERR4759403	14408	C	T	0,996633	2020-10-08	United Kingdom
S_222_V	S	222	ERR4759403	22227	C	T	0,996723	2020-10-08	United Kingdom
S_614_G	S	614	ERR4759403	23403	A	G	0,999062	2020-10-08	United Kingdom
ORF7a_100_NA	ORF7a	100	ERR4759403	27692	T	-TTTTCTTATTGTTGCGGCAATAGTGTTTATAAC	0,731912	2020-10-08	United Kingdom
N_220_V	N	220	ERR4759403	28932	C	T	0,996997	2020-10-08	United Kingdom
ORF10_30_L	ORF10	30	ERR4759403	29645	G	T	0,998721	2020-10-08	United Kingdom
ORF1ab_3711_F	ORF1ab	3711	ERR4759404	11396	C	T	0,999287	2020-10-08	United Kingdom
ORF1ab_314_L	ORF1ab	314	ERR4759404	14408	C	T	0,999529	2020-10-08	United Kingdom
S_18_F	S	18	ERR4759404	21614	C	T	0,999059	2020-10-08	United Kingdom
S_222_V	S	222	ERR4759404	22227	C	T	0,999303	2020-10-08	United Kingdom
S_614_G	S	614	ERR4759404	23403	A	G	0,999504	2020-10-08	United Kingdom
ORF3a_110_S	ORF3a	110	ERR4759404	25720	G	T	0,999561	2020-10-08	United Kingdom
N_220_V	N	220	ERR4759404	28932	C	T	0,999695	2020-10-08	United Kingdom
ORF10_30_L	ORF10	30	ERR4759404	29645	G	T	0,999353	2020-10-08	United Kingdom
ORF1ab_2294_D	ORF1ab	2294	ERR4759405	7146	G	A	0,0501089	2020-10-14	United Kingdom
ORF1ab_3655_I	ORF1ab	3655	ERR4759405	11230	G	T	0,999539	2020-10-14	United Kingdom
ORF1ab_3712_I	ORF1ab	3712	ERR4759405	11401	G	T	1	2020-10-14	United Kingdom
ORF1ab_314_L	ORF1ab	314	ERR4759405	14408	C	T	0,999429	2020-10-14	United Kingdom
S_614_G	S	614	ERR4759405	23403	A	G	0,999445	2020-10-14	United Kingdom
ORF3a_75_N	ORF3a	75	ERR4759405	25617	G	T	0,991243	2020-10-14	United Kingdom
N_203_K	N	203	ERR4759405	28881	G	A	1	2020-10-14	United Kingdom
N_204_R	N	204	ERR4759405	28883	G	C	1	2020-10-14	United Kingdom
ORF1ab_265_I	ORF1ab	265	ERR4759407	1059	C	T	0,998044	2020-10-09	United Kingdom
ORF1ab_945_I	ORF1ab	945	ERR4759407	3099	C	T	0,997296	2020-10-09	United Kingdom
ORF1ab_1567_I	ORF1ab	1567	ERR4759407	4965	C	T	0,998559	2020-10-09	United Kingdom
ORF1ab_2994_V	ORF1ab	2994	ERR4759407	9246	C	T	0,997208	2020-10-09	United Kingdom
ORF1ab_3346_K	ORF1ab	3346	ERR4759407	10301	C	A	0,996753	2020-10-09	United Kingdom
ORF1ab_3475_F	ORF1ab	3475	ERR4759407	10688	G	T	0,997991	2020-10-09	United Kingdom
ORF1ab_3862_I	ORF1ab	3862	ERR4759407	11851	G	T	0,996658	2020-10-09	United Kingdom
ORF1ab_255_T	ORF1ab	255	ERR4759407	14230	C	A	0,996107	2020-10-09	United Kingdom
ORF1ab_314_L	ORF1ab	314	ERR4759407	14408	C	T	1	2020-10-09	United Kingdom
ORF1ab_2445_I	ORF1ab	2445	ERR4759407	20801	C	T	0,986912	2020-10-09	United Kingdom
S_80_Y	S	80	ERR4759407	21800	G	T	0,997544	2020-10-09	United Kingdom
S_614_G	S	614	ERR4759407	23403	A	G	0,999177	2020-10-09	United Kingdom
ORF3a_57_H	ORF3a	57	ERR4759407	25563	G	T	0,998405	2020-10-09	United Kingdom
ORF7a_80_I	ORF7a	80	ERR4759407	27632	G	T	0,99678	2020-10-09	United Kingdom
ORF8_65_S	ORF8	65	ERR4759407	28086	G	T	0,99227	2020-10-09	United Kingdom
N_9_H	N	9	ERR4759407	28300	G	T	0,997709	2020-10-09	United Kingdom
N_186_Y	N	186	ERR4759407	28830	C	A	0,997983	2020-10-09	United Kingdom
N_377_Y	N	377	ERR4759407	29402	G	T	0,997992	2020-10-09	United Kingdom
ORF1ab_309_L	ORF1ab	309	ERR4759410	1191	C	T	0,985546	2020-10-05	United Kingdom
ORF1ab_996_N	ORF1ab	996	ERR4759410	3251	G	A	0,984335	2020-10-05	United Kingdom
ORF1ab_3603_NA	ORF1ab	3603	ERR4759410	11074	C	-T	0,0523372	2020-10-05	United Kingdom
ORF1ab_3934_I	ORF1ab	3934	ERR4759410	12067	G	T	0,977853	2020-10-05	United Kingdom
ORF1ab_314_L	ORF1ab	314	ERR4759410	14408	C	T	0,998363	2020-10-05	United Kingdom
S_3_NA	S	3	ERR4759410	21569	G	+T	0,0550446	2020-10-05	United Kingdom
S_5_F	S	5	ERR4759410	21575	C	T	0,993124	2020-10-05	United Kingdom
S_222_V	S	222	ERR4759410	22227	C	T	0,990472	2020-10-05	United Kingdom
S_574_Y	S	574	ERR4759410	23282	G	T	0,985565	2020-10-05	United Kingdom
S_614_G	S	614	ERR4759410	23403	A	G	0,999265	2020-10-05	United Kingdom
S_655_Y	S	655	ERR4759410	23525	C	T	0,984921	2020-10-05	United Kingdom
ORF3a_263_T	ORF3a	263	ERR4759410	26180	T	C	0,997183	2020-10-05	United Kingdom
ORF8_25_F	ORF8	25	ERR4759410	27967	G	T	0,97409	2020-10-05	United Kingdom
N_203_K	N	203	ERR4759410	28881	G	A	0,994714	2020-10-05	United Kingdom
N_204_R	N	204	ERR4759410	28883	G	C	0,997425	2020-10-05	United Kingdom
ORF1ab_124_C	ORF1ab	124	ERR4759412	635	C	T	0,0805153	2020-09-29	United Kingdom
ORF1ab_265_I	ORF1ab	265	ERR4759412	1059	C	T	0,155055	2020-09-29	United Kingdom
ORF1ab_314_L	ORF1ab	314	ERR4759412	14408	C	T	1	2020-09-29	United Kingdom
S_18_F	S	18	ERR4759412	21614	C	T	1	2020-09-29	United Kingdom
S_222_V	S	222	ERR4759412	22227	C	T	0,998726	2020-09-29	United Kingdom
S_614_G	S	614	ERR4759412	23403	A	G	0,999399	2020-09-29	United Kingdom
ORF7a_84_L	ORF7a	84	ERR4759412	27644	C	T	0,15475	2020-09-29	United Kingdom
ORF8_65_V	ORF8	65	ERR4759412	28087	C	T	0,867562	2020-09-29	United Kingdom
N_220_V	N	220	ERR4759412	28932	C	T	0,999156	2020-09-29	United Kingdom
N_383_Q	N	383	ERR4759412	29421	C	A	0,313986	2020-09-29	United Kingdom
ORF10_30_L	ORF10	30	ERR4759412	29645	G	T	0,999848	2020-09-29	United Kingdom
ORF1ab_1826_D	ORF1ab	1826	ERR4759413	5743	G	C	0,334878	2020-10-03	United Kingdom
ORF1ab_1827_H	ORF1ab	1827	ERR4759413	5744	T	C	0,335528	2020-10-03	United Kingdom
ORF1ab_1834_S	ORF1ab	1834	ERR4759413	5765	G	A	0,140444	2020-10-03	United Kingdom
ORF1ab_1834_A	ORF1ab	1834	ERR4759413	5766	G	C	0,139546	2020-10-03	United Kingdom
ORF1ab_3353_R	ORF1ab	3353	ERR4759413	10323	A	G	0,998819	2020-10-03	United Kingdom
ORF1ab_314_L	ORF1ab	314	ERR4759413	14408	C	T	0,999901	2020-10-03	United Kingdom
S_222_V	S	222	ERR4759413	22227	C	T	0,998965	2020-10-03	United Kingdom
S_583_D	S	583	ERR4759413	23311	G	C	0,998065	2020-10-03	United Kingdom
S_614_G	S	614	ERR4759413	23403	A	G	0,999048	2020-10-03	United Kingdom
ORF3a_16_N	ORF3a	16	ERR4759413	25440	G	T	0,999656	2020-10-03	United Kingdom
ORF7a_120_I	ORF7a	120	ERR4759413	27752	C	T	1	2020-10-03	United Kingdom
N_220_V	N	220	ERR4759413	28932	C	T	0,999504	2020-10-03	United Kingdom
ORF10_30_L	ORF10	30	ERR4759413	29645	G	T	0,999463	2020-10-03	United Kingdom
ORF1ab_1094_NA	ORF1ab	1094	ERR4759415	3545	A	-ATG	0,135011	2020-10-09	United Kingdom
ORF1ab_3668_NA	ORF1ab	3668	ERR4759415	11267	G	-AT	0,0629143	2020-10-09	United Kingdom
ORF1ab_314_L	ORF1ab	314	ERR4759415	14408	C	T	0,996935	2020-10-09	United Kingdom
ORF1ab_518_NA	ORF1ab	518	ERR4759415	15021	T	-TTCGCATATACAAAACGTA	0,058642	2020-10-09	United Kingdom
ORF1ab_1899_E	ORF1ab	1899	ERR4759415	19164	C	A	0,052506	2020-10-09	United Kingdom
ORF1ab_2223_NA	ORF1ab	2223	ERR4759415	20135	T	+A	0,0941558	2020-10-09	United Kingdom
S_18_F	S	18	ERR4759415	21614	C	T	0,994595	2020-10-09	United Kingdom
S_30_H	S	30	ERR4759415	21650	A	C	0,0608886	2020-10-09	United Kingdom
S_222_V	S	222	ERR4759415	22227	C	T	0,996815	2020-10-09	United Kingdom
S_614_G	S	614	ERR4759415	23403	A	G	0,999725	2020-10-09	United Kingdom
S_1247_NA	S	1247	ERR4759415	25301	T	-G	0,069541	2020-10-09	United Kingdom
N_220_V	N	220	ERR4759415	28932	C	T	0,997852	2020-10-09	United Kingdom
ORF10_30_L	ORF10	30	ERR4759415	29645	G	T	0,997607	2020-10-09	United Kingdom
ORF1ab_300_F	ORF1ab	300	ERR4759420	1163	A	T	0,999364	2020-10-01	United Kingdom
ORF1ab_1786_L	ORF1ab	1786	ERR4759420	5622	C	T	0,99737	2020-10-01	United Kingdom
ORF1ab_3603_NA	ORF1ab	3603	ERR4759420	11074	C	+T	0,0693751	2020-10-01	United Kingdom
ORF1ab_3606_NA	ORF1ab	3606	ERR4759420	11082	T	-G	0,0967797	2020-10-01	United Kingdom
ORF1ab_3606_F	ORF1ab	3606	ERR4759420	11083	G	T	0,999228	2020-10-01	United Kingdom
ORF1ab_245_D	ORF1ab	245	ERR4759420	14202	G	T	0,9996	2020-10-01	United Kingdom
ORF1ab_314_L	ORF1ab	314	ERR4759420	14408	C	T	0,999815	2020-10-01	United Kingdom
ORF1ab_2025_I	ORF1ab	2025	ERR4759420	19542	G	T	1	2020-10-01	United Kingdom
ORF1ab_2084_I	ORF1ab	2084	ERR4759420	19718	C	T	0,999464	2020-10-01	United Kingdom
S_614_G	S	614	ERR4759420	23403	A	G	0,999266	2020-10-01	United Kingdom
ORF3a_223_I	ORF3a	223	ERR4759420	26060	C	T	0,99948	2020-10-01	United Kingdom
N_203_K	N	203	ERR4759420	28881	G	A	0,999521	2020-10-01	United Kingdom
N_204_R	N	204	ERR4759420	28883	G	C	1	2020-10-01	United Kingdom
N_210_I	N	210	ERR4759420	28903	G	T	0,999266	2020-10-01	United Kingdom
N_398_V	N	398	ERR4759420	29466	C	T	0,999637	2020-10-01	United Kingdom
ORF1ab_314_L	ORF1ab	314	ERR4759423	14408	C	T	0,998685	2020-10-05	United Kingdom
S_18_F	S	18	ERR4759423	21614	C	T	0,996219	2020-10-05	United Kingdom
S_222_V	S	222	ERR4759423	22227	C	T	0,999343	2020-10-05	United Kingdom
S_614_G	S	614	ERR4759423	23403	A	G	0,999503	2020-10-05	United Kingdom
S_1199_Y	S	1199	ERR4759423	25157	G	T	0,997836	2020-10-05	United Kingdom
N_220_V	N	220	ERR4759423	28932	C	T	0,997387	2020-10-05	United Kingdom
ORF10_30_L	ORF10	30	ERR4759423	29645	G	T	0,998555	2020-10-05	United Kingdom
ORF1ab_3076_Y	ORF1ab	3076	ERR4759425	9491	C	T	0,0759457	2020-09-27	United Kingdom
ORF1ab_314_L	ORF1ab	314	ERR4759425	14408	C	T	1	2020-09-27	United Kingdom
ORF1ab_647_S	ORF1ab	647	ERR4759425	15406	G	T	0,995493	2020-09-27	United Kingdom
S_614_G	S	614	ERR4759425	23403	A	G	1	2020-09-27	United Kingdom
ORF3a_16_N	ORF3a	16	ERR4759425	25440	G	T	0,99965	2020-09-27	United Kingdom
N_203_K	N	203	ERR4759425	28881	G	A	1	2020-09-27	United Kingdom
N_204_R	N	204	ERR4759425	28883	G	C	0,997573	2020-09-27	United Kingdom
ORF1ab_3603_NA	ORF1ab	3603	ERR4759426	11074	C	-T	0,0574679	2020-10-09	United Kingdom
ORF1ab_3711_F	ORF1ab	3711	ERR4759426	11396	C	T	0,997445	2020-10-09	United Kingdom
ORF1ab_314_L	ORF1ab	314	ERR4759426	14408	C	T	0,997215	2020-10-09	United Kingdom
S_18_F	S	18	ERR4759426	21614	C	T	0,998019	2020-10-09	United Kingdom
S_222_V	S	222	ERR4759426	22227	C	T	0,998684	2020-10-09	United Kingdom
S_614_G	S	614	ERR4759426	23403	A	G	0,99885	2020-10-09	United Kingdom
N_220_V	N	220	ERR4759426	28932	C	T	0,995603	2020-10-09	United Kingdom
ORF10_30_L	ORF10	30	ERR4759426	29645	G	T	0,997972	2020-10-09	United Kingdom
ORF1ab_1020_F	ORF1ab	1020	ERR4759428	3323	G	T	0,997174	2020-10-06	United Kingdom
ORF1ab_1640_S	ORF1ab	1640	ERR4759428	5183	C	T	0,998266	2020-10-06	United Kingdom
ORF1ab_3209_V	ORF1ab	3209	ERR4759428	9891	C	T	0,994158	2020-10-06	United Kingdom
ORF1ab_3413_NA	ORF1ab	3413	ERR4759428	10504	T	-AAC	0,0622474	2020-10-06	United Kingdom
ORF1ab_3603_NA	ORF1ab	3603	ERR4759428	11074	C	-T	0,108675	2020-10-06	United Kingdom
ORF1ab_314_L	ORF1ab	314	ERR4759428	14408	C	T	0,998327	2020-10-06	United Kingdom
ORF1ab_1736_K	ORF1ab	1736	ERR4759428	18674	G	A	0,996624	2020-10-06	United Kingdom
S_614_G	S	614	ERR4759428	23403	A	G	0,999224	2020-10-06	United Kingdom
ORF8_51_V	ORF8	51	ERR4759428	28045	C	T	0,979009	2020-10-06	United Kingdom
N_196_S	N	196	ERR4759428	28860	A	G	1	2020-10-06	United Kingdom
N_203_K	N	203	ERR4759428	28881	G	A	1	2020-10-06	United Kingdom
N_204_R	N	204	ERR4759428	28883	G	C	1	2020-10-06	United Kingdom
ORF1ab_3490_F	ORF1ab	3490	ERR4759430	10733	C	T	0,999351	2020-10-08	United Kingdom
ORF1ab_4165_G	ORF1ab	4165	ERR4759430	12759	A	G	0,999094	2020-10-08	United Kingdom
ORF1ab_314_L	ORF1ab	314	ERR4759430	14408	C	T	1	2020-10-08	United Kingdom
ORF1ab_1609_S	ORF1ab	1609	ERR4759430	18292	G	T	0,999188	2020-10-08	United Kingdom
S_614_G	S	614	ERR4759430	23403	A	G	0,999718	2020-10-08	United Kingdom
S_677_H	S	677	ERR4759430	23593	G	T	1	2020-10-08	United Kingdom
S_1228_L	S	1228	ERR4759430	25244	G	T	0,999775	2020-10-08	United Kingdom
N_194_L	N	194	ERR4759430	28854	C	T	0,999424	2020-10-08	United Kingdom
ORF1ab_385_V	ORF1ab	385	ERR4759431	1419	C	T	1	2020-10-13	United Kingdom
ORF1ab_634_NA	ORF1ab	634	ERR4759431	2167	G	+T	0,0788382	2020-10-13	United Kingdom
ORF1ab_657_W	ORF1ab	657	ERR4759431	2236	T	G	0,0743449	2020-10-13	United Kingdom
ORF1ab_658_K	ORF1ab	658	ERR4759431	2237	G	A	0,0753215	2020-10-13	United Kingdom
ORF1ab_664_F	ORF1ab	664	ERR4759431	2255	A	T	0,0607712	2020-10-13	United Kingdom
ORF1ab_971_NA	ORF1ab	971	ERR4759431	3178	T	-G	0,0634334	2020-10-13	United Kingdom
ORF1ab_1298_V	ORF1ab	1298	ERR4759431	4158	C	T	0,999344	2020-10-13	United Kingdom
ORF1ab_2144_NA	ORF1ab	2144	ERR4759431	6696	C	+T	0,0649979	2020-10-13	United Kingdom
ORF1ab_2634_NA	ORF1ab	2634	ERR4759431	8165	A	-T	0,0550459	2020-10-13	United Kingdom
ORF1ab_2685_T	ORF1ab	2685	ERR4759431	8318	C	A	0,999675	2020-10-13	United Kingdom
ORF1ab_2933_R	ORF1ab	2933	ERR4759431	9062	T	C	0,0504643	2020-10-13	United Kingdom
ORF1ab_3182_I	ORF1ab	3182	ERR4759431	9810	C	T	0,0725873	2020-10-13	United Kingdom
ORF1ab_3191_Q	ORF1ab	3191	ERR4759431	9837	T	A	0,0730594	2020-10-13	United Kingdom
ORF1ab_3909_NA	ORF1ab	3909	ERR4759431	11990	G	+A	0,0583406	2020-10-13	United Kingdom
ORF1ab_4259_*	ORF1ab	4259	ERR4759431	13040	G	T	0,088965	2020-10-13	United Kingdom
ORF1ab_59_P	ORF1ab	59	ERR4759431	13642	T	C	0,107508	2020-10-13	United Kingdom
ORF1ab_314_L	ORF1ab	314	ERR4759431	14408	C	T	0,999851	2020-10-13	United Kingdom
ORF1ab_833_NA	ORF1ab	833	ERR4759431	15965	G	+T	0,0605807	2020-10-13	United Kingdom
ORF1ab_1176_H	ORF1ab	1176	ERR4759431	16993	T	C	0,999782	2020-10-13	United Kingdom
ORF1ab_1634_NA	ORF1ab	1634	ERR4759431	18368	G	+T	0,0506522	2020-10-13	United Kingdom
ORF1ab_1798_S	ORF1ab	1798	ERR4759431	18859	G	T	0,999678	2020-10-13	United Kingdom
ORF1ab_2017_NA	ORF1ab	2017	ERR4759431	19517	T	-GTA	0,0697674	2020-10-13	United Kingdom
ORF1ab_2054_K	ORF1ab	2054	ERR4759431	19627	G	A	0,0580552	2020-10-13	United Kingdom
ORF1ab_2664_T	ORF1ab	2664	ERR4759431	21458	T	C	0,05	2020-10-13	United Kingdom
S_15_R	S	15	ERR4759431	21605	T	C	0,0875576	2020-10-13	United Kingdom
S_21_I	S	21	ERR4759431	21624	G	T	1	2020-10-13	United Kingdom
S_614_G	S	614	ERR4759431	23403	A	G	0,999771	2020-10-13	United Kingdom
M_17_I	M	17	ERR4759431	26571	C	A	0,999305	2020-10-13	United Kingdom
N_260_NA	N	260	ERR4759431	29051	C	+A	0,0549793	2020-10-13	United Kingdom
ORF1ab_3750_I	ORF1ab	3750	ERR4759433	11514	C	T	0,999678	2020-10-08	United Kingdom
ORF1ab_314_L	ORF1ab	314	ERR4759433	14408	C	T	1	2020-10-08	United Kingdom
S_18_F	S	18	ERR4759433	21614	C	T	1	2020-10-08	United Kingdom
S_55_S	S	55	ERR4759433	21726	T	C	0,0543933	2020-10-08	United Kingdom
S_222_V	S	222	ERR4759433	22227	C	T	1	2020-10-08	United Kingdom
S_614_G	S	614	ERR4759433	23403	A	G	1	2020-10-08	United Kingdom
N_220_V	N	220	ERR4759433	28932	C	T	1	2020-10-08	United Kingdom
ORF10_30_L	ORF10	30	ERR4759433	29645	G	T	0,999835	2020-10-08	United Kingdom
ORF1ab_2396_T	ORF1ab	2396	ERR4759434	7452	G	C	0,0538552	2020-10-12	United Kingdom
ORF1ab_2668_H	ORF1ab	2668	ERR4759434	8267	G	C	0,051815	2020-10-12	United Kingdom
ORF1ab_3492_NA	ORF1ab	3492	ERR4759434	10741	C	-T	0,0749803	2020-10-12	United Kingdom
ORF1ab_34_V	ORF1ab	34	ERR4759434	13568	C	T	0,0758294	2020-10-12	United Kingdom
ORF1ab_314_L	ORF1ab	314	ERR4759434	14408	C	T	1	2020-10-12	United Kingdom
ORF1ab_2258_T	ORF1ab	2258	ERR4759434	20240	G	C	0,070922	2020-10-12	United Kingdom
S_1_I	S	1	ERR4759434	21565	G	T	0,0633803	2020-10-12	United Kingdom
S_18_F	S	18	ERR4759434	21614	C	T	1	2020-10-12	United Kingdom
S_222_V	S	222	ERR4759434	22227	C	T	1	2020-10-12	United Kingdom
S_614_G	S	614	ERR4759434	23403	A	G	0,999877	2020-10-12	United Kingdom
S_785_F	S	785	ERR4759434	23915	G	T	0,0757825	2020-10-12	United Kingdom
ORF8_65_V	ORF8	65	ERR4759434	28087	C	T	0,99845	2020-10-12	United Kingdom
N_220_V	N	220	ERR4759434	28932	C	T	1	2020-10-12	United Kingdom
ORF10_30_L	ORF10	30	ERR4759434	29645	G	T	0,999844	2020-10-12	United Kingdom
ORF1ab_486_V	ORF1ab	486	ERR4759435	1722	C	T	0,999287	2020-10-13	United Kingdom
ORF1ab_2638_Q	ORF1ab	2638	ERR4759435	8178	G	A	0,0743773	2020-10-13	United Kingdom
ORF1ab_314_L	ORF1ab	314	ERR4759435	14408	C	T	0,999847	2020-10-13	United Kingdom
S_222_V	S	222	ERR4759435	22227	C	T	0,999697	2020-10-13	United Kingdom
S_614_G	S	614	ERR4759435	23403	A	G	0,998321	2020-10-13	United Kingdom
N_220_V	N	220	ERR4759435	28932	C	T	1	2020-10-13	United Kingdom
ORF10_30_L	ORF10	30	ERR4759435	29645	G	T	0,999102	2020-10-13	United Kingdom
ORF1ab_305_L	ORF1ab	305	ERR4759441	1179	C	T	0,10779	2020-10-05	United Kingdom
ORF1ab_686_F	ORF1ab	686	ERR4759441	2323	G	T	0,126887	2020-10-05	United Kingdom
ORF1ab_721_I	ORF1ab	721	ERR4759441	2426	G	A	0,99892	2020-10-05	United Kingdom
ORF1ab_1113_Y	ORF1ab	1113	ERR4759441	3602	C	T	1	2020-10-05	United Kingdom
ORF1ab_1120_L	ORF1ab	1120	ERR4759441	3624	C	T	0,0663717	2020-10-05	United Kingdom
ORF1ab_1393_L	ORF1ab	1393	ERR4759441	4442	G	T	0,995411	2020-10-05	United Kingdom
ORF1ab_1576_D	ORF1ab	1576	ERR4759441	4991	A	G	0,0568955	2020-10-05	United Kingdom
ORF1ab_1639_V	ORF1ab	1639	ERR4759441	5181	A	T	0,0554863	2020-10-05	United Kingdom
ORF1ab_2087_I	ORF1ab	2087	ERR4759441	6525	C	T	0,999335	2020-10-05	United Kingdom
ORF1ab_2484_P	ORF1ab	2484	ERR4759441	7715	A	C	0,112828	2020-10-05	United Kingdom
ORF1ab_3145_NA	ORF1ab	3145	ERR4759441	9698	A	-TCATT	0,0565798	2020-10-05	United Kingdom
ORF1ab_3421_F	ORF1ab	3421	ERR4759441	10527	C	T	0,114466	2020-10-05	United Kingdom
ORF1ab_3603_NA	ORF1ab	3603	ERR4759441	11074	C	-T	0,176293	2020-10-05	United Kingdom
ORF1ab_3688_V	ORF1ab	3688	ERR4759441	11328	C	T	0,089287	2020-10-05	United Kingdom
ORF1ab_314_L	ORF1ab	314	ERR4759441	14408	C	T	0,997096	2020-10-05	United Kingdom
ORF1ab_417_M	ORF1ab	417	ERR4759441	14717	A	T	0,0657922	2020-10-05	United Kingdom
ORF1ab_1291_V	ORF1ab	1291	ERR4759441	17339	C	T	0,0601569	2020-10-05	United Kingdom
S_98_F	S	98	ERR4759441	21855	C	T	0,997587	2020-10-05	United Kingdom
S_118_F	S	118	ERR4759441	21914	C	T	0,0724086	2020-10-05	United Kingdom
S_614_G	S	614	ERR4759441	23403	A	G	0,999391	2020-10-05	United Kingdom
S_655_Y	S	655	ERR4759441	23525	C	T	0,144749	2020-10-05	United Kingdom
S_677_H	S	677	ERR4759441	23593	G	C	0,593023	2020-10-05	United Kingdom
S_871_V	S	871	ERR4759441	24174	C	T	0,178224	2020-10-05	United Kingdom
S_935_R	S	935	ERR4759441	24366	A	G	0,106796	2020-10-05	United Kingdom
ORF3a_38_R	ORF3a	38	ERR4759441	25505	A	G	0,998178	2020-10-05	United Kingdom
ORF3a_172_R	ORF3a	172	ERR4759441	25906	G	C	1	2020-10-05	United Kingdom
ORF3a_202_L	ORF3a	202	ERR4759441	25996	G	T	1	2020-10-05	United Kingdom
M_142_NA	M	142	ERR4759441	26947	C	-TG	0,0569106	2020-10-05	United Kingdom
N_199_L	N	199	ERR4759441	28869	C	T	0,996485	2020-10-05	United Kingdom
ORF1ab_727_I	ORF1ab	727	ERR4759443	2445	C	T	0,0887524	2020-10-08	United Kingdom
ORF1ab_3655_I	ORF1ab	3655	ERR4759443	11230	G	T	0,999361	2020-10-08	United Kingdom
ORF1ab_3712_I	ORF1ab	3712	ERR4759443	11401	G	T	0,999843	2020-10-08	United Kingdom
ORF1ab_314_L	ORF1ab	314	ERR4759443	14408	C	T	0,999805	2020-10-08	United Kingdom
S_614_G	S	614	ERR4759443	23403	A	G	0,999673	2020-10-08	United Kingdom
ORF3a_75_N	ORF3a	75	ERR4759443	25617	G	T	0,967589	2020-10-08	United Kingdom
N_203_K	N	203	ERR4759443	28881	G	A	1	2020-10-08	United Kingdom
N_204_R	N	204	ERR4759443	28883	G	C	1	2020-10-08	United Kingdom
ORF1ab_314_L	ORF1ab	314	ERR4759445	14408	C	T	0,999738	2020-10-02	United Kingdom
S_222_V	S	222	ERR4759445	22227	C	T	0,998816	2020-10-02	United Kingdom
S_614_G	S	614	ERR4759445	23403	A	G	0,998911	2020-10-02	United Kingdom
ORF3a_163_I	ORF3a	163	ERR4759445	25879	G	A	1	2020-10-02	United Kingdom
N_220_V	N	220	ERR4759445	28932	C	T	0,998291	2020-10-02	United Kingdom
ORF10_30_L	ORF10	30	ERR4759445	29645	G	T	0,999565	2020-10-02	United Kingdom
ORF1ab_1126_G	ORF1ab	1126	ERR4759446	3642	A	G	0,807345	2020-10-05	United Kingdom
ORF1ab_1827_H	ORF1ab	1827	ERR4759446	5744	T	C	0,0517711	2020-10-05	United Kingdom
ORF1ab_314_L	ORF1ab	314	ERR4759446	14408	C	T	0,997583	2020-10-05	United Kingdom
S_18_F	S	18	ERR4759446	21614	C	T	0,996462	2020-10-05	United Kingdom
S_222_V	S	222	ERR4759446	22227	C	T	0,998084	2020-10-05	United Kingdom
S_614_G	S	614	ERR4759446	23403	A	G	1	2020-10-05	United Kingdom
ORF6_24_F	ORF6	24	ERR4759446	27271	G	T	0,995327	2020-10-05	United Kingdom
N_220_V	N	220	ERR4759446	28932	C	T	0,997336	2020-10-05	United Kingdom
ORF10_30_L	ORF10	30	ERR4759446	29645	G	T	0,998369	2020-10-05	United Kingdom
ORF1ab_314_L	ORF1ab	314	ERR4759448	14408	C	T	0,999736	2020-10-12	United Kingdom
S_18_F	S	18	ERR4759448	21614	C	T	1	2020-10-12	United Kingdom
S_222_V	S	222	ERR4759448	22227	C	T	0,998932	2020-10-12	United Kingdom
S_614_G	S	614	ERR4759448	23403	A	G	0,999582	2020-10-12	United Kingdom
ORF7a_13_T	ORF7a	13	ERR4759448	27430	G	A	0,23391	2020-10-12	United Kingdom
N_220_V	N	220	ERR4759448	28932	C	T	1	2020-10-12	United Kingdom
ORF10_30_L	ORF10	30	ERR4759448	29645	G	T	0,999559	2020-10-12	United Kingdom
ORF1ab_1826_D	ORF1ab	1826	ERR4759450	5743	G	C	0,396565	2020-10-13	United Kingdom
ORF1ab_1827_H	ORF1ab	1827	ERR4759450	5744	T	C	0,396549	2020-10-13	United Kingdom
ORF1ab_1834_S	ORF1ab	1834	ERR4759450	5765	G	A	0,16689	2020-10-13	United Kingdom
ORF1ab_1834_A	ORF1ab	1834	ERR4759450	5766	G	C	0,164973	2020-10-13	United Kingdom
ORF1ab_3087_I	ORF1ab	3087	ERR4759450	9526	G	T	0,998415	2020-10-13	United Kingdom
ORF1ab_176_S	ORF1ab	176	ERR4759450	13993	G	T	0,999788	2020-10-13	United Kingdom
ORF1ab_314_L	ORF1ab	314	ERR4759450	14408	C	T	0,999612	2020-10-13	United Kingdom
ORF1ab_767_L	ORF1ab	767	ERR4759450	15766	G	T	0,999454	2020-10-13	United Kingdom
ORF1ab_1141_R	ORF1ab	1141	ERR4759450	16889	A	G	0,998822	2020-10-13	United Kingdom
ORF1ab_1184_D	ORF1ab	1184	ERR4759450	17019	G	T	0,999419	2020-10-13	United Kingdom
S_477_N	S	477	ERR4759450	22992	G	A	0,998863	2020-10-13	United Kingdom
S_614_G	S	614	ERR4759450	23403	A	G	0,99968	2020-10-13	United Kingdom
ORF3a_57_H	ORF3a	57	ERR4759450	25563	G	T	0,99949	2020-10-13	United Kingdom
N_234_I	N	234	ERR4759450	28975	G	C	0,999186	2020-10-13	United Kingdom
N_376_T	N	376	ERR4759450	29399	G	A	0,996161	2020-10-13	United Kingdom
N_385_K	N	385	ERR4759450	29427	G	A	0,99654	2020-10-13	United Kingdom
ORF1ab_1113_Y	ORF1ab	1113	ERR4759454	3602	C	T	1	2020-10-04	United Kingdom
ORF1ab_1393_L	ORF1ab	1393	ERR4759454	4442	G	T	0,998016	2020-10-04	United Kingdom
ORF1ab_2087_I	ORF1ab	2087	ERR4759454	6525	C	T	1	2020-10-04	United Kingdom
ORF1ab_4159_I	ORF1ab	4159	ERR4759454	12741	C	T	0,0854167	2020-10-04	United Kingdom
ORF1ab_314_L	ORF1ab	314	ERR4759454	14408	C	T	1	2020-10-04	United Kingdom
S_98_F	S	98	ERR4759454	21855	C	T	0,996667	2020-10-04	United Kingdom
S_614_G	S	614	ERR4759454	23403	A	G	1	2020-10-04	United Kingdom
ORF3a_38_R	ORF3a	38	ERR4759454	25505	A	G	0,99505	2020-10-04	United Kingdom
ORF3a_172_R	ORF3a	172	ERR4759454	25906	G	C	0,993902	2020-10-04	United Kingdom
ORF3a_202_L	ORF3a	202	ERR4759454	25996	G	T	1	2020-10-04	United Kingdom
M_186_H	M	186	ERR4759454	27079	G	A	0,058296	2020-10-04	United Kingdom
ORF1ab_314_L	ORF1ab	314	ERR4759456	14408	C	T	0,997904	2020-10-09	United Kingdom
ORF1ab_2589_T	ORF1ab	2589	ERR4759456	21232	G	A	0,0541023	2020-10-09	United Kingdom
S_222_V	S	222	ERR4759456	22227	C	T	0,995789	2020-10-09	United Kingdom
S_256_L	S	256	ERR4759456	22329	C	T	0,958231	2020-10-09	United Kingdom
S_614_G	S	614	ERR4759456	23403	A	G	0,999118	2020-10-09	United Kingdom
ORF8_40_Y	ORF8	40	ERR4759456	28011	C	T	0,997724	2020-10-09	United Kingdom
N_220_V	N	220	ERR4759456	28932	C	T	0,99678	2020-10-09	United Kingdom
N_365_S	N	365	ERR4759456	29366	C	T	0,883034	2020-10-09	United Kingdom
ORF10_30_L	ORF10	30	ERR4759456	29645	G	T	0,998248	2020-10-09	United Kingdom
ORF1ab_203_Y	ORF1ab	203	ERR4759457	872	G	T	0,996797	2020-10-13	United Kingdom
ORF1ab_999_I	ORF1ab	999	ERR4759457	3261	C	T	0,998766	2020-10-13	United Kingdom
ORF1ab_314_L	ORF1ab	314	ERR4759457	14408	C	T	0,998297	2020-10-13	United Kingdom
S_190_M	S	190	ERR4759457	22131	G	T	0,997755	2020-10-13	United Kingdom
S_614_G	S	614	ERR4759457	23403	A	G	0,999049	2020-10-13	United Kingdom
ORF3a_54_S	ORF3a	54	ERR4759457	25552	G	T	0,996767	2020-10-13	United Kingdom
ORF8_18_*	ORF8	18	ERR4759457	27945	C	T	0,998206	2020-10-13	United Kingdom
ORF8_110_*	ORF8	110	ERR4759457	28221	G	T	0,996561	2020-10-13	United Kingdom
N_203_K	N	203	ERR4759457	28881	G	A	0,995921	2020-10-13	United Kingdom
N_204_R	N	204	ERR4759457	28883	G	C	0,995462	2020-10-13	United Kingdom
ORF1ab_314_L	ORF1ab	314	ERR4759458	14408	C	T	1	2020-09-25	United Kingdom
S_18_F	S	18	ERR4759458	21614	C	T	1	2020-09-25	United Kingdom
S_27_S	S	27	ERR4759458	21641	G	T	1	2020-09-25	United Kingdom
S_222_V	S	222	ERR4759458	22227	C	T	1	2020-09-25	United Kingdom
S_614_G	S	614	ERR4759458	23403	A	G	0,999754	2020-09-25	United Kingdom
S_871_V	S	871	ERR4759458	24174	C	T	0,109215	2020-09-25	United Kingdom
N_220_V	N	220	ERR4759458	28932	C	T	0,999098	2020-09-25	United Kingdom
ORF10_30_L	ORF10	30	ERR4759458	29645	G	T	0,999824	2020-09-25	United Kingdom
ORF1ab_2193_F	ORF1ab	2193	ERR4759459	6843	C	T	0,0537304	2020-10-10	United Kingdom
ORF1ab_314_L	ORF1ab	314	ERR4759459	14408	C	T	1	2020-10-10	United Kingdom
S_18_F	S	18	ERR4759459	21614	C	T	1	2020-10-10	United Kingdom
S_222_V	S	222	ERR4759459	22227	C	T	0,999122	2020-10-10	United Kingdom
S_614_G	S	614	ERR4759459	23403	A	G	0,999648	2020-10-10	United Kingdom
S_847_K	S	847	ERR4759459	24102	G	A	0,140496	2020-10-10	United Kingdom
N_220_V	N	220	ERR4759459	28932	C	T	1	2020-10-10	United Kingdom
ORF10_30_L	ORF10	30	ERR4759459	29645	G	T	0,999808	2020-10-10	United Kingdom
ORF1ab_315_I	ORF1ab	315	ERR4759463	1210	G	T	1	2020-10-10	United Kingdom
ORF1ab_3934_I	ORF1ab	3934	ERR4759463	12067	G	T	0,999585	2020-10-10	United Kingdom
ORF1ab_67_I	ORF1ab	67	ERR4759463	13667	C	T	0,999039	2020-10-10	United Kingdom
ORF1ab_314_L	ORF1ab	314	ERR4759463	14408	C	T	0,999378	2020-10-10	United Kingdom
S_614_G	S	614	ERR4759463	23403	A	G	1	2020-10-10	United Kingdom
ORF3a_171_L	ORF3a	171	ERR4759463	25904	C	T	0,998639	2020-10-10	United Kingdom
ORF7b_37_L	ORF7b	37	ERR4759463	27865	A	T	1	2020-10-10	United Kingdom
ORF7b_37_Q	ORF7b	37	ERR4759463	27866	T	A	0,998983	2020-10-10	United Kingdom
N_203_K	N	203	ERR4759463	28881	G	A	1	2020-10-10	United Kingdom
N_204_R	N	204	ERR4759463	28883	G	C	1	2020-10-10	United Kingdom
ORF1ab_607_H	ORF1ab	607	ERR4759464	2086	G	T	0,089172	2020-10-10	United Kingdom
ORF1ab_706_V	ORF1ab	706	ERR4759464	2382	G	T	0,146341	2020-10-10	United Kingdom
ORF1ab_1123_D	ORF1ab	1123	ERR4759464	3632	A	G	0,146953	2020-10-10	United Kingdom
ORF1ab_1386_C	ORF1ab	1386	ERR4759464	4421	C	T	0,992162	2020-10-10	United Kingdom
ORF1ab_1640_T	ORF1ab	1640	ERR4759464	5183	C	A	0,125436	2020-10-10	United Kingdom
ORF1ab_1708_V	ORF1ab	1708	ERR4759464	5388	C	T	0,0591518	2020-10-10	United Kingdom
ORF1ab_2016_K	ORF1ab	2016	ERR4759464	6312	C	A	0,0927998	2020-10-10	United Kingdom
ORF1ab_2554_V	ORF1ab	2554	ERR4759464	7926	C	T	0,999678	2020-10-10	United Kingdom
ORF1ab_3603_NA	ORF1ab	3603	ERR4759464	11074	C	+T	0,220438	2020-10-10	United Kingdom
ORF1ab_3726_V	ORF1ab	3726	ERR4759464	11442	C	T	0,258442	2020-10-10	United Kingdom
ORF1ab_3956_NA	ORF1ab	3956	ERR4759464	12132	C	-T	0,0677537	2020-10-10	United Kingdom
ORF1ab_4220_H	ORF1ab	4220	ERR4759464	12924	C	A	0,105413	2020-10-10	United Kingdom
ORF1ab_4365_NA	ORF1ab	4365	ERR4759464	13360	T	-A	0,0807821	2020-10-10	United Kingdom
ORF1ab_27_NA	ORF1ab	27	ERR4759464	13547	A	-C	0,0923913	2020-10-10	United Kingdom
ORF1ab_86_NA	ORF1ab	86	ERR4759464	13724	C	-TG	0,117043	2020-10-10	United Kingdom
ORF1ab_223_T	ORF1ab	223	ERR4759464	14134	C	A	0,0644129	2020-10-10	United Kingdom
ORF1ab_314_L	ORF1ab	314	ERR4759464	14408	C	T	1	2020-10-10	United Kingdom
ORF1ab_738_NA	ORF1ab	738	ERR4759464	15680	C	-AT	0,0513459	2020-10-10	United Kingdom
ORF1ab_809_NA	ORF1ab	809	ERR4759464	15893	T	-G	0,0662017	2020-10-10	United Kingdom
ORF1ab_861_NA	ORF1ab	861	ERR4759464	16050	T	-A	0,0539991	2020-10-10	United Kingdom
ORF1ab_1014_V	ORF1ab	1014	ERR4759464	16508	G	T	0,570194	2020-10-10	United Kingdom
ORF1ab_1166_*	ORF1ab	1166	ERR4759464	16963	C	T	0,268864	2020-10-10	United Kingdom
ORF1ab_1471_*	ORF1ab	1471	ERR4759464	17878	C	T	0,0760615	2020-10-10	United Kingdom
ORF1ab_2015_NA	ORF1ab	2015	ERR4759464	19512	C	-AG	0,405045	2020-10-10	United Kingdom
ORF1ab_2313_L	ORF1ab	2313	ERR4759464	20405	C	T	0,160622	2020-10-10	United Kingdom
ORF1ab_2341_S	ORF1ab	2341	ERR4759464	20488	T	A	0,142857	2020-10-10	United Kingdom
ORF1ab_2486_F	ORF1ab	2486	ERR4759464	20925	G	T	0,0953291	2020-10-10	United Kingdom
ORF1ab_2511_Y	ORF1ab	2511	ERR4759464	20998	G	T	0,0875318	2020-10-10	United Kingdom
S_222_V	S	222	ERR4759464	22227	C	T	1	2020-10-10	United Kingdom
S_229_NA	S	229	ERR4759464	22248	T	-G	0,219444	2020-10-10	United Kingdom
S_390_F	S	390	ERR4759464	22730	C	T	0,0810766	2020-10-10	United Kingdom
S_614_G	S	614	ERR4759464	23403	A	G	0,99993	2020-10-10	United Kingdom
S_1005_H	S	1005	ERR4759464	24577	G	T	0,063327	2020-10-10	United Kingdom
ORF3a_14_NA	ORF3a	14	ERR4759464	25433	C	-T	0,0645919	2020-10-10	United Kingdom
ORF3a_36_S	ORF3a	36	ERR4759464	25498	C	T	0,0624478	2020-10-10	United Kingdom
ORF3a_148_G	ORF3a	148	ERR4759464	25834	T	G	0,0563991	2020-10-10	United Kingdom
ORF6_58_I	ORF6	58	ERR4759464	27375	G	T	0,092688	2020-10-10	United Kingdom
N_145_Y	N	145	ERR4759464	28706	C	T	0,141406	2020-10-10	United Kingdom
N_220_V	N	220	ERR4759464	28932	C	T	1	2020-10-10	United Kingdom
ORF10_30_L	ORF10	30	ERR4759464	29645	G	T	0,999791	2020-10-10	United Kingdom
ORF10_39_Y	ORF10	39	ERR4759464	29674	G	T	0,0904503	2020-10-10	United Kingdom
ORF1ab_314_L	ORF1ab	314	ERR4759465	14408	C	T	1	2020-09-26	United Kingdom
S_18_F	S	18	ERR4759465	21614	C	T	0,999117	2020-09-26	United Kingdom
S_222_V	S	222	ERR4759465	22227	C	T	1	2020-09-26	United Kingdom
S_614_G	S	614	ERR4759465	23403	A	G	1	2020-09-26	United Kingdom
ORF8_65_V	ORF8	65	ERR4759465	28087	C	T	0,551426	2020-09-26	United Kingdom
N_220_V	N	220	ERR4759465	28932	C	T	0,99902	2020-09-26	United Kingdom
ORF10_30_L	ORF10	30	ERR4759465	29645	G	T	1	2020-09-26	United Kingdom
ORF1ab_2797_F	ORF1ab	2797	ERR4759466	8655	C	T	0,945332	2020-10-03	United Kingdom
ORF1ab_3341_T	ORF1ab	3341	ERR4759466	10287	T	C	0,097738	2020-10-03	United Kingdom
ORF1ab_314_L	ORF1ab	314	ERR4759466	14408	C	T	0,999702	2020-10-03	United Kingdom
S_330_S	S	330	ERR4759466	22550	C	T	0,99847	2020-10-03	United Kingdom
S_614_G	S	614	ERR4759466	23403	A	G	0,999558	2020-10-03	United Kingdom
N_203_K	N	203	ERR4759466	28881	G	A	0,998693	2020-10-03	United Kingdom
N_204_R	N	204	ERR4759466	28883	G	C	1	2020-10-03	United Kingdom
ORF1ab_561_A	ORF1ab	561	ERR4759467	1947	T	C	0,989305	2020-10-15	United Kingdom
ORF1ab_798_N	ORF1ab	798	ERR4759467	2659	G	T	0,268984	2020-10-15	United Kingdom
ORF1ab_2097_V	ORF1ab	2097	ERR4759467	6555	C	T	0,872786	2020-10-15	United Kingdom
ORF1ab_314_L	ORF1ab	314	ERR4759467	14408	C	T	0,997824	2020-10-15	United Kingdom
ORF1ab_1701_F	ORF1ab	1701	ERR4759467	18568	C	T	0,795038	2020-10-15	United Kingdom
ORF1ab_2073_L	ORF1ab	2073	ERR4759467	19684	G	T	0,827688	2020-10-15	United Kingdom
S_60_NA	S	60	ERR4759467	21740	T	-CCAATGTTACTTGGTTCCATGCTATACATGTCTCTGGGA	0,0610549	2020-10-15	United Kingdom
S_614_G	S	614	ERR4759467	23403	A	G	0,999322	2020-10-15	United Kingdom
S_1263_T	S	1263	ERR4759467	25349	C	A	0,147977	2020-10-15	United Kingdom
ORF3a_57_H	ORF3a	57	ERR4759467	25563	G	T	0,997073	2020-10-15	United Kingdom
ORF3a_185_H	ORF3a	185	ERR4759467	25947	G	C	0,253849	2020-10-15	United Kingdom
ORF3a_224_C	ORF3a	224	ERR4759467	26062	G	T	0,240485	2020-10-15	United Kingdom
ORF7b_33_*	ORF7b	33	ERR4759467	27852	G	T	0,826792	2020-10-15	United Kingdom
N_194_L	N	194	ERR4759467	28854	C	T	0,997773	2020-10-15	United Kingdom
ORF1ab_1420_V	ORF1ab	1420	ERR4759469	4524	C	T	0,193741	2020-10-08	United Kingdom
ORF1ab_1579_F	ORF1ab	1579	ERR4759469	5000	C	T	0,963775	2020-10-08	United Kingdom
ORF1ab_3603_NA	ORF1ab	3603	ERR4759469	11074	C	-T	0,0517106	2020-10-08	United Kingdom
ORF1ab_314_L	ORF1ab	314	ERR4759469	14408	C	T	0,999597	2020-10-08	United Kingdom
S_222_V	S	222	ERR4759469	22227	C	T	0,999142	2020-10-08	United Kingdom
S_614_G	S	614	ERR4759469	23403	A	G	0,999461	2020-10-08	United Kingdom
ORF3a_61_E	ORF3a	61	ERR4759469	25573	A	G	0,30116	2020-10-08	United Kingdom
N_220_V	N	220	ERR4759469	28932	C	T	0,998617	2020-10-08	United Kingdom
N_326_L	N	326	ERR4759469	29250	C	T	0,112457	2020-10-08	United Kingdom
N_365_S	N	365	ERR4759469	29366	C	T	0,982606	2020-10-08	United Kingdom
ORF10_30_L	ORF10	30	ERR4759469	29645	G	T	0,999864	2020-10-08	United Kingdom
ORF1ab_3347_S	ORF1ab	3347	ERR4759470	10305	A	G	1	2020-10-08	United Kingdom
ORF1ab_3603_NA	ORF1ab	3603	ERR4759470	11074	C	+T	0,0758339	2020-10-08	United Kingdom
ORF1ab_3606_NA	ORF1ab	3606	ERR4759470	11082	T	-G	0,169729	2020-10-08	United Kingdom
ORF1ab_3606_F	ORF1ab	3606	ERR4759470	11083	G	T	0,99846	2020-10-08	United Kingdom
ORF1ab_3771_T	ORF1ab	3771	ERR4759470	11577	T	C	0,907751	2020-10-08	United Kingdom
ORF1ab_314_L	ORF1ab	314	ERR4759470	14408	C	T	0,998874	2020-10-08	United Kingdom
ORF1ab_541_V	ORF1ab	541	ERR4759470	15089	C	T	0,999166	2020-10-08	United Kingdom
S_18_F	S	18	ERR4759470	21614	C	T	0,996341	2020-10-08	United Kingdom
S_222_V	S	222	ERR4759470	22227	C	T	0,998088	2020-10-08	United Kingdom
S_614_G	S	614	ERR4759470	23403	A	G	0,999322	2020-10-08	United Kingdom
N_220_V	N	220	ERR4759470	28932	C	T	0,999065	2020-10-08	United Kingdom
ORF10_30_L	ORF10	30	ERR4759470	29645	G	T	0,998036	2020-10-08	United Kingdom
ORF1ab_3603_NA	ORF1ab	3603	ERR4759471	11074	C	+T	0,0676558	2020-09-29	United Kingdom
ORF1ab_3606_NA	ORF1ab	3606	ERR4759471	11082	T	-G	0,143212	2020-09-29	United Kingdom
ORF1ab_3606_F	ORF1ab	3606	ERR4759471	11083	G	T	0,996723	2020-09-29	United Kingdom
ORF1ab_314_L	ORF1ab	314	ERR4759471	14408	C	T	0,998951	2020-09-29	United Kingdom
S_18_F	S	18	ERR4759471	21614	C	T	0,998348	2020-09-29	United Kingdom
S_222_V	S	222	ERR4759471	22227	C	T	0,998456	2020-09-29	United Kingdom
S_256_L	S	256	ERR4759471	22329	C	T	0,941935	2020-09-29	United Kingdom
S_614_G	S	614	ERR4759471	23403	A	G	0,999685	2020-09-29	United Kingdom
N_220_V	N	220	ERR4759471	28932	C	T	0,999278	2020-09-29	United Kingdom
ORF10_30_L	ORF10	30	ERR4759471	29645	G	T	0,997292	2020-09-29	United Kingdom
ORF1ab_314_L	ORF1ab	314	ERR4759474	14408	C	T	0,996593	2020-10-05	United Kingdom
S_18_F	S	18	ERR4759474	21614	C	T	0,998012	2020-10-05	United Kingdom
S_222_V	S	222	ERR4759474	22227	C	T	0,997508	2020-10-05	United Kingdom
S_614_G	S	614	ERR4759474	23403	A	G	0,999547	2020-10-05	United Kingdom
ORF3a_103_NA	ORF3a	103	ERR4759474	25699	G	+CCC	0,950744	2020-10-05	United Kingdom
E_54_T	E	54	ERR4759474	26404	C	A	0,0824724	2020-10-05	United Kingdom
ORF7b_5_L	ORF7b	5	ERR4759474	27769	C	T	0,997883	2020-10-05	United Kingdom
N_220_V	N	220	ERR4759474	28932	C	T	0,997509	2020-10-05	United Kingdom
ORF10_30_L	ORF10	30	ERR4759474	29645	G	T	0,998253	2020-10-05	United Kingdom
ORF1ab_203_Y	ORF1ab	203	ERR4759475	872	G	T	0,998781	NA	United Kingdom
ORF1ab_999_I	ORF1ab	999	ERR4759475	3261	C	T	0,998077	NA	United Kingdom
ORF1ab_4129_I	ORF1ab	4129	ERR4759475	12651	C	T	0,99756	NA	United Kingdom
ORF1ab_314_L	ORF1ab	314	ERR4759475	14408	C	T	0,998669	NA	United Kingdom
ORF1ab_1772_D	ORF1ab	1772	ERR4759475	18782	G	A	0,996816	NA	United Kingdom
S_190_M	S	190	ERR4759475	22131	G	T	0,99778	NA	United Kingdom
S_396_H	S	396	ERR4759475	22748	T	C	0,999136	NA	United Kingdom
S_614_G	S	614	ERR4759475	23403	A	G	0,999308	NA	United Kingdom
ORF3a_54_S	ORF3a	54	ERR4759475	25552	G	T	0,996918	NA	United Kingdom
ORF8_18_*	ORF8	18	ERR4759475	27945	C	T	0,998962	NA	United Kingdom
ORF8_110_*	ORF8	110	ERR4759475	28221	G	T	0,998037	NA	United Kingdom
N_203_K	N	203	ERR4759475	28881	G	A	0,995211	NA	United Kingdom
N_204_R	N	204	ERR4759475	28883	G	C	0,999226	NA	United Kingdom
ORF1ab_3603_NA	ORF1ab	3603	ERR4759476	11074	C	-T	0,0538574	2020-10-05	United Kingdom
ORF1ab_314_L	ORF1ab	314	ERR4759476	14408	C	T	0,998535	2020-10-05	United Kingdom
S_222_V	S	222	ERR4759476	22227	C	T	0,986242	2020-10-05	United Kingdom
S_614_G	S	614	ERR4759476	23403	A	G	0,999746	2020-10-05	United Kingdom
N_13_T	N	13	ERR4759476	28310	C	A	0,954989	2020-10-05	United Kingdom
N_220_V	N	220	ERR4759476	28932	C	T	0,931188	2020-10-05	United Kingdom
ORF10_30_L	ORF10	30	ERR4759476	29645	G	T	0,938592	2020-10-05	United Kingdom
ORF1ab_465_V	ORF1ab	465	ERR4759477	1659	G	T	0,999537	2020-10-05	United Kingdom
ORF1ab_1207_S	ORF1ab	1207	ERR4759477	3884	C	T	0,99909	2020-10-05	United Kingdom
ORF1ab_1605_I	ORF1ab	1605	ERR4759477	5079	C	T	0,999642	2020-10-05	United Kingdom
ORF1ab_314_L	ORF1ab	314	ERR4759477	14408	C	T	0,999724	2020-10-05	United Kingdom
ORF1ab_1848_Y	ORF1ab	1848	ERR4759477	19009	G	T	0,99987	2020-10-05	United Kingdom
ORF1ab_2256_S	ORF1ab	2256	ERR4759477	20233	C	T	1	2020-10-05	United Kingdom
S_614_G	S	614	ERR4759477	23403	A	G	0,99957	2020-10-05	United Kingdom
ORF3a_57_H	ORF3a	57	ERR4759477	25563	G	T	0,999734	2020-10-05	United Kingdom
ORF7a_81_P	ORF7a	81	ERR4759477	27634	T	C	0,999741	2020-10-05	United Kingdom
N_234_I	N	234	ERR4759477	28975	G	T	0,999331	2020-10-05	United Kingdom
N_373_N	N	373	ERR4759477	29392	G	T	0,999434	2020-10-05	United Kingdom
ORF1ab_2123_V	ORF1ab	2123	ERR4759478	6633	C	T	0,0548433	2020-10-05	United Kingdom
ORF1ab_4212_NA	ORF1ab	4212	ERR4759478	12901	T	-TG	0,0643052	2020-10-05	United Kingdom
ORF1ab_314_L	ORF1ab	314	ERR4759478	14408	C	T	0,997341	2020-10-05	United Kingdom
S_18_F	S	18	ERR4759478	21614	C	T	0,997676	2020-10-05	United Kingdom
S_222_V	S	222	ERR4759478	22227	C	T	0,996982	2020-10-05	United Kingdom
S_614_G	S	614	ERR4759478	23403	A	G	0,999414	2020-10-05	United Kingdom
ORF3a_100_C	ORF3a	100	ERR4759478	25690	G	T	0,998668	2020-10-05	United Kingdom
N_220_V	N	220	ERR4759478	28932	C	T	0,997409	2020-10-05	United Kingdom
ORF10_30_L	ORF10	30	ERR4759478	29645	G	T	0,998627	2020-10-05	United Kingdom
ORF1ab_124_C	ORF1ab	124	ERR4759481	635	C	T	0,0938111	2020-10-12	United Kingdom
ORF1ab_314_L	ORF1ab	314	ERR4759481	14408	C	T	0,999767	2020-10-12	United Kingdom
S_18_F	S	18	ERR4759481	21614	C	T	0,99858	2020-10-12	United Kingdom
S_222_V	S	222	ERR4759481	22227	C	T	1	2020-10-12	United Kingdom
S_614_G	S	614	ERR4759481	23403	A	G	1	2020-10-12	United Kingdom
N_220_V	N	220	ERR4759481	28932	C	T	0,997268	2020-10-12	United Kingdom
ORF10_30_L	ORF10	30	ERR4759481	29645	G	T	0,999532	2020-10-12	United Kingdom
ORF1ab_2181_I	ORF1ab	2181	ERR4759485	6807	C	T	0,999788	2020-10-10	United Kingdom
ORF1ab_2554_V	ORF1ab	2554	ERR4759485	7926	C	T	0,999181	2020-10-10	United Kingdom
ORF1ab_314_L	ORF1ab	314	ERR4759485	14408	C	T	0,998728	2020-10-10	United Kingdom
S_26_S	S	26	ERR4759485	21638	C	T	1	2020-10-10	United Kingdom
S_222_V	S	222	ERR4759485	22227	C	T	0,998235	2020-10-10	United Kingdom
S_614_G	S	614	ERR4759485	23403	A	G	1	2020-10-10	United Kingdom
S_688_V	S	688	ERR4759485	23625	C	T	0,999658	2020-10-10	United Kingdom
N_220_V	N	220	ERR4759485	28932	C	T	0,997379	2020-10-10	United Kingdom
ORF10_30_L	ORF10	30	ERR4759485	29645	G	T	1	2020-10-10	United Kingdom
ORF1ab_1179_E	ORF1ab	1179	ERR4759486	3802	T	A	0,0582011	2020-10-13	United Kingdom
ORF1ab_3541_R	ORF1ab	3541	ERR4759486	10886	G	A	0,990403	2020-10-13	United Kingdom
ORF1ab_314_L	ORF1ab	314	ERR4759486	14408	C	T	0,991948	2020-10-13	United Kingdom
ORF1ab_1271_L	ORF1ab	1271	ERR4759486	17278	G	T	0,978477	2020-10-13	United Kingdom
ORF1ab_1522_I	ORF1ab	1522	ERR4759486	18032	C	T	0,985795	2020-10-13	United Kingdom
ORF1ab_1546_H	ORF1ab	1546	ERR4759486	18105	G	T	0,988789	2020-10-13	United Kingdom
ORF1ab_1732_S	ORF1ab	1732	ERR4759486	18662	G	C	0,93128	2020-10-13	United Kingdom
ORF1ab_2068_R	ORF1ab	2068	ERR4759486	19669	G	A	0,977041	2020-10-13	United Kingdom
S_614_G	S	614	ERR4759486	23403	A	G	0,992974	2020-10-13	United Kingdom
S_688_V	S	688	ERR4759486	23625	C	T	0,9875	2020-10-13	United Kingdom
ORF3a_173_G	ORF3a	173	ERR4759486	25910	A	G	0,871795	2020-10-13	United Kingdom
ORF8_120_NA	ORF8	120	ERR4759486	28253	C	-A	0,168889	2020-10-13	United Kingdom
N_203_K	N	203	ERR4759486	28881	G	A	0,235556	2020-10-13	United Kingdom
N_204_R	N	204	ERR4759486	28883	G	C	0,230263	2020-10-13	United Kingdom
N_220_V	N	220	ERR4759486	28932	C	T	0,731935	2020-10-13	United Kingdom
N_371_NA	N	371	ERR4759486	29384	G	-A	0,0790378	2020-10-13	United Kingdom
ORF1ab_314_L	ORF1ab	314	ERR4759488	14408	C	T	0,999533	2020-10-08	United Kingdom
S_18_F	S	18	ERR4759488	21614	C	T	0,999447	2020-10-08	United Kingdom
S_222_V	S	222	ERR4759488	22227	C	T	0,999636	2020-10-08	United Kingdom
S_522_V	S	522	ERR4759488	23127	C	T	0,816259	2020-10-08	United Kingdom
S_614_G	S	614	ERR4759488	23403	A	G	0,999385	2020-10-08	United Kingdom
N_220_V	N	220	ERR4759488	28932	C	T	0,999321	2020-10-08	United Kingdom
ORF10_30_L	ORF10	30	ERR4759488	29645	G	T	0,999794	2020-10-08	United Kingdom
ORF1ab_3711_F	ORF1ab	3711	ERR4759491	11396	C	T	0,99857	2020-10-07	United Kingdom
ORF1ab_314_L	ORF1ab	314	ERR4759491	14408	C	T	0,997329	2020-10-07	United Kingdom
S_18_F	S	18	ERR4759491	21614	C	T	0,997279	2020-10-07	United Kingdom
S_222_V	S	222	ERR4759491	22227	C	T	0,998007	2020-10-07	United Kingdom
S_614_G	S	614	ERR4759491	23403	A	G	0,999802	2020-10-07	United Kingdom
S_1252_P	S	1252	ERR4759491	25316	T	C	0,17909	2020-10-07	United Kingdom
N_220_V	N	220	ERR4759491	28932	C	T	0,997481	2020-10-07	United Kingdom
ORF10_30_L	ORF10	30	ERR4759491	29645	G	T	0,998533	2020-10-07	United Kingdom
ORF1ab_315_I	ORF1ab	315	ERR4759492	1210	G	T	0,999414	2020-10-04	United Kingdom
ORF1ab_3934_I	ORF1ab	3934	ERR4759492	12067	G	T	0,998955	2020-10-04	United Kingdom
ORF1ab_67_I	ORF1ab	67	ERR4759492	13667	C	T	0,997634	2020-10-04	United Kingdom
ORF1ab_314_L	ORF1ab	314	ERR4759492	14408	C	T	0,999867	2020-10-04	United Kingdom
S_614_G	S	614	ERR4759492	23403	A	G	0,999916	2020-10-04	United Kingdom
ORF7b_37_L	ORF7b	37	ERR4759492	27865	A	T	0,999747	2020-10-04	United Kingdom
ORF7b_37_Q	ORF7b	37	ERR4759492	27866	T	A	0,998987	2020-10-04	United Kingdom
N_203_K	N	203	ERR4759492	28881	G	A	1	2020-10-04	United Kingdom
N_204_R	N	204	ERR4759492	28883	G	C	1	2020-10-04	United Kingdom
ORF1ab_400_D	ORF1ab	400	ERR4759495	1464	G	A	0,995888	2020-10-09	United Kingdom
ORF1ab_1813_H	ORF1ab	1813	ERR4759495	5704	G	T	0,99821	2020-10-09	United Kingdom
ORF1ab_2501_T	ORF1ab	2501	ERR4759495	7767	T	C	0,998561	2020-10-09	United Kingdom
ORF1ab_314_L	ORF1ab	314	ERR4759495	14408	C	T	0,997582	2020-10-09	United Kingdom
ORF1ab_1001_L	ORF1ab	1001	ERR4759495	16469	C	T	0,996007	2020-10-09	United Kingdom
ORF1ab_1213_Y	ORF1ab	1213	ERR4759495	17104	C	T	0,999019	2020-10-09	United Kingdom
ORF1ab_1779_I	ORF1ab	1779	ERR4759495	18803	G	T	0,996999	2020-10-09	United Kingdom
S_25_S	S	25	ERR4759495	21635	C	T	0,99699	2020-10-09	United Kingdom
S_439_K	S	439	ERR4759495	22879	C	A	1	2020-10-09	United Kingdom
S_614_G	S	614	ERR4759495	23403	A	G	0,99905	2020-10-09	United Kingdom
S_1253_F	S	1253	ERR4759495	25320	G	T	0,998212	2020-10-09	United Kingdom
ORF7a_105_V	ORF7a	105	ERR4759495	27707	C	T	0,996563	2020-10-09	United Kingdom
ORF7b_43_V	ORF7b	43	ERR4759495	27883	C	T	0,997382	2020-10-09	United Kingdom
ORF1ab_431_M	ORF1ab	431	ERR4759496	1558	A	G	0,0706085	2020-10-08	United Kingdom
ORF1ab_2501_T	ORF1ab	2501	ERR4759496	7767	T	C	0,999332	2020-10-08	United Kingdom
ORF1ab_4241_I	ORF1ab	4241	ERR4759496	12988	G	T	0,999143	2020-10-08	United Kingdom
ORF1ab_314_L	ORF1ab	314	ERR4759496	14408	C	T	0,999499	2020-10-08	United Kingdom
ORF1ab_711_I	ORF1ab	711	ERR4759496	15598	G	A	0,999404	2020-10-08	United Kingdom
ORF1ab_1213_Y	ORF1ab	1213	ERR4759496	17104	C	T	0,999373	2020-10-08	United Kingdom
ORF1ab_1521_S	ORF1ab	1521	ERR4759496	18028	G	T	0,999206	2020-10-08	United Kingdom
S_68_NA	S	68	ERR4759496	21764	A	-TACATG	0,744795	2020-10-08	United Kingdom
S_439_K	S	439	ERR4759496	22879	C	A	0,999668	2020-10-08	United Kingdom
S_614_G	S	614	ERR4759496	23403	A	G	0,99922	2020-10-08	United Kingdom
S_688_T	S	688	ERR4759496	23624	G	A	0,999309	2020-10-08	United Kingdom
N_182_S	N	182	ERR4759496	28817	G	T	0,999105	2020-10-08	United Kingdom
ORF1ab_314_L	ORF1ab	314	ERR4759497	14408	C	T	0,999799	2020-10-03	United Kingdom
ORF1ab_1351_F	ORF1ab	1351	ERR4759497	17518	C	T	0,999501	2020-10-03	United Kingdom
S_222_V	S	222	ERR4759497	22227	C	T	0,998534	2020-10-03	United Kingdom
S_614_G	S	614	ERR4759497	23403	A	G	0,999702	2020-10-03	United Kingdom
N_220_V	N	220	ERR4759497	28932	C	T	1	2020-10-03	United Kingdom
N_365_S	N	365	ERR4759497	29366	C	T	0,716422	2020-10-03	United Kingdom
ORF10_30_L	ORF10	30	ERR4759497	29645	G	T	0,999491	2020-10-03	United Kingdom
ORF1ab_2495_I	ORF1ab	2495	ERR4759500	7749	C	T	0,274795	2020-10-03	United Kingdom
ORF1ab_3087_I	ORF1ab	3087	ERR4759500	9526	G	T	0,999093	2020-10-03	United Kingdom
ORF1ab_176_S	ORF1ab	176	ERR4759500	13993	G	T	0,999438	2020-10-03	United Kingdom
ORF1ab_314_L	ORF1ab	314	ERR4759500	14408	C	T	0,999706	2020-10-03	United Kingdom
ORF1ab_767_L	ORF1ab	767	ERR4759500	15766	G	T	0,999686	2020-10-03	United Kingdom
ORF1ab_1141_R	ORF1ab	1141	ERR4759500	16889	A	G	0,999492	2020-10-03	United Kingdom
ORF1ab_1184_D	ORF1ab	1184	ERR4759500	17019	G	T	0,999023	2020-10-03	United Kingdom
S_477_N	S	477	ERR4759500	22992	G	A	0,99117	2020-10-03	United Kingdom
S_614_G	S	614	ERR4759500	23403	A	G	0,99959	2020-10-03	United Kingdom
S_655_Y	S	655	ERR4759500	23525	C	T	0,997769	2020-10-03	United Kingdom
ORF3a_57_H	ORF3a	57	ERR4759500	25563	G	T	0,999395	2020-10-03	United Kingdom
N_234_I	N	234	ERR4759500	28975	G	C	0,996212	2020-10-03	United Kingdom
N_244_K	N	244	ERR4759500	29003	C	A	0,0876289	2020-10-03	United Kingdom
N_372_N	N	372	ERR4759500	29389	A	C	0,181416	2020-10-03	United Kingdom
N_376_T	N	376	ERR4759500	29399	G	A	1	2020-10-03	United Kingdom
ORF1ab_2018_S	ORF1ab	2018	ERR4759502	6317	C	T	0,999912	2020-10-10	United Kingdom
ORF1ab_3603_NA	ORF1ab	3603	ERR4759502	11074	C	-T	0,0504532	2020-10-10	United Kingdom
ORF1ab_3608_D	ORF1ab	3608	ERR4759502	11089	A	C	0,999693	2020-10-10	United Kingdom
ORF1ab_314_L	ORF1ab	314	ERR4759502	14408	C	T	0,999756	2020-10-10	United Kingdom
ORF1ab_1131_V	ORF1ab	1131	ERR4759502	16859	C	T	0,999818	2020-10-10	United Kingdom
S_18_F	S	18	ERR4759502	21614	C	T	1	2020-10-10	United Kingdom
S_23_H	S	23	ERR4759502	21631	A	T	1	2020-10-10	United Kingdom
S_222_V	S	222	ERR4759502	22227	C	T	0,999431	2020-10-10	United Kingdom
S_614_G	S	614	ERR4759502	23403	A	G	0,999796	2020-10-10	United Kingdom
N_220_V	N	220	ERR4759502	28932	C	T	0,999537	2020-10-10	United Kingdom
ORF10_30_L	ORF10	30	ERR4759502	29645	G	T	0,999862	2020-10-10	United Kingdom
ORF1ab_268_E	ORF1ab	268	ERR4759503	1068	G	A	0,108671	2020-10-09	United Kingdom
ORF1ab_385_V	ORF1ab	385	ERR4759503	1419	C	T	0,997153	2020-10-09	United Kingdom
ORF1ab_1298_V	ORF1ab	1298	ERR4759503	4158	C	T	0,993979	2020-10-09	United Kingdom
ORF1ab_2685_T	ORF1ab	2685	ERR4759503	8318	C	A	0,997326	2020-10-09	United Kingdom
ORF1ab_314_L	ORF1ab	314	ERR4759503	14408	C	T	0,998597	2020-10-09	United Kingdom
ORF1ab_1798_S	ORF1ab	1798	ERR4759503	18859	G	T	0,997584	2020-10-09	United Kingdom
S_21_I	S	21	ERR4759503	21624	G	T	0,998797	2020-10-09	United Kingdom
S_614_G	S	614	ERR4759503	23403	A	G	0,999475	2020-10-09	United Kingdom
M_17_I	M	17	ERR4759503	26571	C	A	0,997576	2020-10-09	United Kingdom
N_203_K	N	203	ERR4759503	28881	G	A	0,998623	2020-10-09	United Kingdom
N_204_R	N	204	ERR4759503	28883	G	C	0,997319	2020-10-09	United Kingdom
ORF1ab_1120_L	ORF1ab	1120	ERR4759504	3624	C	T	0,082243	2020-09-27	United Kingdom
ORF1ab_314_L	ORF1ab	314	ERR4759504	14408	C	T	1	2020-09-27	United Kingdom
S_18_F	S	18	ERR4759504	21614	C	T	0,998677	2020-09-27	United Kingdom
S_222_V	S	222	ERR4759504	22227	C	T	1	2020-09-27	United Kingdom
S_614_G	S	614	ERR4759504	23403	A	G	1	2020-09-27	United Kingdom
ORF8_65_V	ORF8	65	ERR4759504	28087	C	T	0,917579	2020-09-27	United Kingdom
N_220_V	N	220	ERR4759504	28932	C	T	1	2020-09-27	United Kingdom
ORF10_30_L	ORF10	30	ERR4759504	29645	G	T	0,999608	2020-09-27	United Kingdom
ORF1ab_1478_Y	ORF1ab	1478	ERR4759505	4698	C	A	0,997039	2020-10-08	United Kingdom
ORF1ab_3087_I	ORF1ab	3087	ERR4759505	9526	G	T	0,995738	2020-10-08	United Kingdom
ORF1ab_176_S	ORF1ab	176	ERR4759505	13993	G	T	0,997759	2020-10-08	United Kingdom
ORF1ab_314_L	ORF1ab	314	ERR4759505	14408	C	T	0,998009	2020-10-08	United Kingdom
ORF1ab_767_L	ORF1ab	767	ERR4759505	15766	G	T	0,995593	2020-10-08	United Kingdom
ORF1ab_1141_R	ORF1ab	1141	ERR4759505	16889	A	G	0,997506	2020-10-08	United Kingdom
ORF1ab_1184_D	ORF1ab	1184	ERR4759505	17019	G	T	0,997834	2020-10-08	United Kingdom
S_477_N	S	477	ERR4759505	22992	G	A	0,991525	2020-10-08	United Kingdom
S_614_G	S	614	ERR4759505	23403	A	G	1	2020-10-08	United Kingdom
ORF3a_57_H	ORF3a	57	ERR4759505	25563	G	T	0,997789	2020-10-08	United Kingdom
ORF3a_165_F	ORF3a	165	ERR4759505	25886	C	T	0,0909608	2020-10-08	United Kingdom
ORF7a_6_L	ORF7a	6	ERR4759505	27409	T	C	0,998071	2020-10-08	United Kingdom
N_234_I	N	234	ERR4759505	28975	G	C	0,998486	2020-10-08	United Kingdom
N_376_T	N	376	ERR4759505	29399	G	A	0,996405	2020-10-08	United Kingdom
N_385_K	N	385	ERR4759505	29427	G	A	0,996596	2020-10-08	United Kingdom
ORF1ab_681_F	ORF1ab	681	ERR4759508	2306	C	T	0,631131	2020-10-09	United Kingdom
ORF1ab_1021_H	ORF1ab	1021	ERR4759508	3328	G	T	0,998746	2020-10-09	United Kingdom
ORF1ab_1247_N	ORF1ab	1247	ERR4759508	4006	G	T	1	2020-10-09	United Kingdom
ORF1ab_3623_S	ORF1ab	3623	ERR4759508	11132	G	T	0,999678	2020-10-09	United Kingdom
ORF1ab_4136_V	ORF1ab	4136	ERR4759508	12672	C	T	0,999269	2020-10-09	United Kingdom
ORF1ab_314_L	ORF1ab	314	ERR4759508	14408	C	T	1	2020-10-09	United Kingdom
ORF1ab_1546_H	ORF1ab	1546	ERR4759508	18105	G	C	1	2020-10-09	United Kingdom
S_222_V	S	222	ERR4759508	22227	C	T	0,99737	2020-10-09	United Kingdom
S_614_G	S	614	ERR4759508	23403	A	G	1	2020-10-09	United Kingdom
S_640_F	S	640	ERR4759508	23481	C	T	0,226016	2020-10-09	United Kingdom
ORF8_25_F	ORF8	25	ERR4759508	27967	G	T	0,999212	2020-10-09	United Kingdom
N_178_D	N	178	ERR4759508	28806	G	A	0,482645	2020-10-09	United Kingdom
N_220_V	N	220	ERR4759508	28932	C	T	1	2020-10-09	United Kingdom
ORF10_30_L	ORF10	30	ERR4759508	29645	G	T	0,999089	2020-10-09	United Kingdom
ORF1ab_314_L	ORF1ab	314	ERR4759510	14408	C	T	0,9996	2020-09-30	United Kingdom
S_18_F	S	18	ERR4759510	21614	C	T	1	2020-09-30	United Kingdom
S_222_V	S	222	ERR4759510	22227	C	T	1	2020-09-30	United Kingdom
S_614_G	S	614	ERR4759510	23403	A	G	1	2020-09-30	United Kingdom
ORF8_65_V	ORF8	65	ERR4759510	28087	C	T	0,680823	2020-09-30	United Kingdom
N_220_V	N	220	ERR4759510	28932	C	T	0,999431	2020-09-30	United Kingdom
ORF10_30_L	ORF10	30	ERR4759510	29645	G	T	0,999824	2020-09-30	United Kingdom
ORF1ab_124_C	ORF1ab	124	ERR4759511	635	C	T	0,0625	2020-10-06	United Kingdom
ORF1ab_656_S	ORF1ab	656	ERR4759511	2231	G	T	0,0820896	2020-10-06	United Kingdom
ORF1ab_690_V	ORF1ab	690	ERR4759511	2334	C	T	0,0569431	2020-10-06	United Kingdom
ORF1ab_722_N	ORF1ab	722	ERR4759511	2431	A	C	0,0537109	2020-10-06	United Kingdom
ORF1ab_836_*	ORF1ab	836	ERR4759511	2773	C	A	0,0572917	2020-10-06	United Kingdom
ORF1ab_2170_NA	ORF1ab	2170	ERR4759511	6775	T	-TA	0,054657	2020-10-06	United Kingdom
ORF1ab_2232_NA	ORF1ab	2232	ERR4759511	6961	G	-TT	0,0834725	2020-10-06	United Kingdom
ORF1ab_2395_E	ORF1ab	2395	ERR4759511	7448	A	G	0,0977791	2020-10-06	United Kingdom
ORF1ab_2468_*	ORF1ab	2468	ERR4759511	7667	G	T	0,0686513	2020-10-06	United Kingdom
ORF1ab_2580_F	ORF1ab	2580	ERR4759511	8003	G	T	0,0763577	2020-10-06	United Kingdom
ORF1ab_2631_F	ORF1ab	2631	ERR4759511	8157	C	T	0,0523759	2020-10-06	United Kingdom
ORF1ab_2815_V	ORF1ab	2815	ERR4759511	8709	G	T	0,0551302	2020-10-06	United Kingdom
ORF1ab_2836_I	ORF1ab	2836	ERR4759511	8772	C	T	0,0992806	2020-10-06	United Kingdom
ORF1ab_2900_L	ORF1ab	2900	ERR4759511	8964	C	T	0,133764	2020-10-06	United Kingdom
ORF1ab_2995_NA	ORF1ab	2995	ERR4759511	9250	T	-G	0,0520733	2020-10-06	United Kingdom
ORF1ab_3655_I	ORF1ab	3655	ERR4759511	11230	G	T	0,999857	2020-10-06	United Kingdom
ORF1ab_3669_L	ORF1ab	3669	ERR4759511	11270	A	T	0,0534868	2020-10-06	United Kingdom
ORF1ab_3674_NA	ORF1ab	3674	ERR4759511	11285	T	-TG	0,0913247	2020-10-06	United Kingdom
ORF1ab_3712_I	ORF1ab	3712	ERR4759511	11401	G	T	0,999581	2020-10-06	United Kingdom
ORF1ab_4260_L	ORF1ab	4260	ERR4759511	13043	G	T	0,0710136	2020-10-06	United Kingdom
ORF1ab_6_T	ORF1ab	6	ERR4759511	13484	G	C	0,0547945	2020-10-06	United Kingdom
ORF1ab_243_I	ORF1ab	243	ERR4759511	14195	C	T	0,0605984	2020-10-06	United Kingdom
ORF1ab_314_L	ORF1ab	314	ERR4759511	14408	C	T	0,999756	2020-10-06	United Kingdom
ORF1ab_1615_F	ORF1ab	1615	ERR4759511	18310	G	T	0,0593806	2020-10-06	United Kingdom
ORF1ab_1817_S	ORF1ab	1817	ERR4759511	18916	A	T	0,0507122	2020-10-06	United Kingdom
ORF1ab_1915_I	ORF1ab	1915	ERR4759511	19211	G	T	0,0670181	2020-10-06	United Kingdom
ORF1ab_1945_L	ORF1ab	1945	ERR4759511	19300	G	C	0,0564746	2020-10-06	United Kingdom
ORF1ab_2237_I	ORF1ab	2237	ERR4759511	20176	G	A	0,0599613	2020-10-06	United Kingdom
ORF1ab_2339_F	ORF1ab	2339	ERR4759511	20483	C	T	0,0638298	2020-10-06	United Kingdom
ORF1ab_2347_H	ORF1ab	2347	ERR4759511	20506	G	C	0,131291	2020-10-06	United Kingdom
ORF1ab_2350_NA	ORF1ab	2350	ERR4759511	20517	T	-G	0,0906171	2020-10-06	United Kingdom
ORF1ab_2369_F	ORF1ab	2369	ERR4759511	20572	G	T	0,0806018	2020-10-06	United Kingdom
ORF1ab_2405_C	ORF1ab	2405	ERR4759511	20680	G	T	0,0720373	2020-10-06	United Kingdom
ORF1ab_2450_NA	ORF1ab	2450	ERR4759511	20816	A	-T	0,0622728	2020-10-06	United Kingdom
ORF1ab_2658_F	ORF1ab	2658	ERR4759511	21440	C	T	0,0729927	2020-10-06	United Kingdom
S_527_NA	S	527	ERR4759511	23143	T	-A	0,0719697	2020-10-06	United Kingdom
S_614_G	S	614	ERR4759511	23403	A	G	0,999769	2020-10-06	United Kingdom
S_644_*	S	644	ERR4759511	23492	C	T	0,0618255	2020-10-06	United Kingdom
S_765_L	S	765	ERR4759511	23856	G	T	0,0592417	2020-10-06	United Kingdom
S_884_F	S	884	ERR4759511	24213	C	T	0,0765432	2020-10-06	United Kingdom
S_889_R	S	889	ERR4759511	24227	G	C	0,068799	2020-10-06	United Kingdom
S_1162_L	S	1162	ERR4759511	25047	C	T	0,0741925	2020-10-06	United Kingdom
ORF3a_75_N	ORF3a	75	ERR4759511	25617	G	T	0,999563	2020-10-06	United Kingdom
N_203_K	N	203	ERR4759511	28881	G	A	1	2020-10-06	United Kingdom
N_204_R	N	204	ERR4759511	28883	G	C	0,997191	2020-10-06	United Kingdom
ORF1ab_314_L	ORF1ab	314	ERR4759513	14408	C	T	0,997408	2020-10-05	United Kingdom
S_18_F	S	18	ERR4759513	21614	C	T	0,992056	2020-10-05	United Kingdom
S_222_V	S	222	ERR4759513	22227	C	T	0,992915	2020-10-05	United Kingdom
S_614_G	S	614	ERR4759513	23403	A	G	0,999083	2020-10-05	United Kingdom
S_626_S	S	626	ERR4759513	23438	G	T	0,991718	2020-10-05	United Kingdom
E_46_V	E	46	ERR4759513	26380	A	G	0,996373	2020-10-05	United Kingdom
N_220_V	N	220	ERR4759513	28932	C	T	0,993421	2020-10-05	United Kingdom
ORF10_30_L	ORF10	30	ERR4759513	29645	G	T	0,992927	2020-10-05	United Kingdom
ORF1ab_3711_F	ORF1ab	3711	ERR4759514	11396	C	T	0,998957	2020-10-06	United Kingdom
ORF1ab_314_L	ORF1ab	314	ERR4759514	14408	C	T	0,99869	2020-10-06	United Kingdom
S_18_F	S	18	ERR4759514	21614	C	T	0,997862	2020-10-06	United Kingdom
S_218_H	S	218	ERR4759514	22216	G	T	0,996185	2020-10-06	United Kingdom
S_222_V	S	222	ERR4759514	22227	C	T	0,998151	2020-10-06	United Kingdom
S_614_G	S	614	ERR4759514	23403	A	G	0,998812	2020-10-06	United Kingdom
N_220_V	N	220	ERR4759514	28932	C	T	0,996837	2020-10-06	United Kingdom
ORF10_30_L	ORF10	30	ERR4759514	29645	G	T	0,99758	2020-10-06	United Kingdom
ORF1ab_314_L	ORF1ab	314	ERR4759515	14408	C	T	0,999475	2020-10-08	United Kingdom
S_18_F	S	18	ERR4759515	21614	C	T	1	2020-10-08	United Kingdom
S_222_V	S	222	ERR4759515	22227	C	T	0,999762	2020-10-08	United Kingdom
S_572_I	S	572	ERR4759515	23277	C	T	0,999609	2020-10-08	United Kingdom
S_614_G	S	614	ERR4759515	23403	A	G	0,99941	2020-10-08	United Kingdom
N_220_V	N	220	ERR4759515	28932	C	T	0,999514	2020-10-08	United Kingdom
ORF10_30_L	ORF10	30	ERR4759515	29645	G	T	0,999425	2020-10-08	United Kingdom
ORF1ab_1895_R	ORF1ab	1895	ERR4759518	5949	A	G	0,996701	2020-10-03	United Kingdom
ORF1ab_3087_I	ORF1ab	3087	ERR4759518	9526	G	T	0,997374	2020-10-03	United Kingdom
ORF1ab_176_S	ORF1ab	176	ERR4759518	13993	G	T	0,998409	2020-10-03	United Kingdom
ORF1ab_314_L	ORF1ab	314	ERR4759518	14408	C	T	0,998858	2020-10-03	United Kingdom
ORF1ab_767_L	ORF1ab	767	ERR4759518	15766	G	T	0,994735	2020-10-03	United Kingdom
ORF1ab_1141_R	ORF1ab	1141	ERR4759518	16889	A	G	0,997912	2020-10-03	United Kingdom
ORF1ab_1184_D	ORF1ab	1184	ERR4759518	17019	G	T	0,996094	2020-10-03	United Kingdom
ORF1ab_1369_S	ORF1ab	1369	ERR4759518	17572	G	T	0,995495	2020-10-03	United Kingdom
ORF1ab_1568_V	ORF1ab	1568	ERR4759518	18170	G	T	0,997452	2020-10-03	United Kingdom
S_477_N	S	477	ERR4759518	22992	G	A	0,998483	2020-10-03	United Kingdom
S_614_G	S	614	ERR4759518	23403	A	G	0,99953	2020-10-03	United Kingdom
ORF3a_57_H	ORF3a	57	ERR4759518	25563	G	T	0,999492	2020-10-03	United Kingdom
N_234_I	N	234	ERR4759518	28975	G	C	0,998176	2020-10-03	United Kingdom
N_376_T	N	376	ERR4759518	29399	G	A	0,996888	2020-10-03	United Kingdom
ORF1ab_360_S	ORF1ab	360	ERR4759523	1344	T	C	0,997752	2020-10-09	United Kingdom
ORF1ab_314_L	ORF1ab	314	ERR4759523	14408	C	T	0,999035	2020-10-09	United Kingdom
ORF1ab_647_S	ORF1ab	647	ERR4759523	15406	G	T	0,998231	2020-10-09	United Kingdom
ORF1ab_2132_V	ORF1ab	2132	ERR4759523	19862	C	T	0,99795	2020-10-09	United Kingdom
ORF1ab_2165_A	ORF1ab	2165	ERR4759523	19960	A	G	0,970149	2020-10-09	United Kingdom
S_614_G	S	614	ERR4759523	23403	A	G	0,999035	2020-10-09	United Kingdom
ORF6_22_NA	ORF6	22	ERR4759523	27265	T	-TTA	0,95122	2020-10-09	United Kingdom
N_9_H	N	9	ERR4759523	28300	G	T	0,997724	2020-10-09	United Kingdom
N_203_K	N	203	ERR4759523	28881	G	A	0,99635	2020-10-09	United Kingdom
N_204_R	N	204	ERR4759523	28883	G	C	0,999287	2020-10-09	United Kingdom
ORF1ab_314_L	ORF1ab	314	ERR4759524	14408	C	T	1	2020-09-29	United Kingdom
S_18_F	S	18	ERR4759524	21614	C	T	1	2020-09-29	United Kingdom
S_222_V	S	222	ERR4759524	22227	C	T	1	2020-09-29	United Kingdom
S_614_G	S	614	ERR4759524	23403	A	G	0,999361	2020-09-29	United Kingdom
N_220_V	N	220	ERR4759524	28932	C	T	1	2020-09-29	United Kingdom
ORF10_30_L	ORF10	30	ERR4759524	29645	G	T	0,999824	2020-09-29	United Kingdom
ORF1ab_315_I	ORF1ab	315	ERR4759526	1210	G	T	0,998764	2020-10-05	United Kingdom
ORF1ab_863_Q	ORF1ab	863	ERR4759526	2852	G	C	0,171018	2020-10-05	United Kingdom
ORF1ab_3216_NA	ORF1ab	3216	ERR4759526	9912	A	-T	0,0698052	2020-10-05	United Kingdom
ORF1ab_3603_NA	ORF1ab	3603	ERR4759526	11074	C	-T	0,100315	2020-10-05	United Kingdom
ORF1ab_3934_I	ORF1ab	3934	ERR4759526	12067	G	T	0,996733	2020-10-05	United Kingdom
ORF1ab_67_I	ORF1ab	67	ERR4759526	13667	C	T	0,995283	2020-10-05	United Kingdom
ORF1ab_236_*	ORF1ab	236	ERR4759526	14174	T	G	0,0649115	2020-10-05	United Kingdom
ORF1ab_314_L	ORF1ab	314	ERR4759526	14408	C	T	0,9949	2020-10-05	United Kingdom
ORF1ab_2430_NA	ORF1ab	2430	ERR4759526	20755	A	-GTGCAACATT	0,056338	2020-10-05	United Kingdom
S_84_P	S	84	ERR4759526	21813	T	C	0,0527638	2020-10-05	United Kingdom
S_614_G	S	614	ERR4759526	23403	A	G	0,99956	2020-10-05	United Kingdom
S_958_NA	S	958	ERR4759526	24435	C	-T	0,061171	2020-10-05	United Kingdom
ORF7b_37_L	ORF7b	37	ERR4759526	27865	A	T	0,997202	2020-10-05	United Kingdom
ORF7b_37_Q	ORF7b	37	ERR4759526	27866	T	A	0,996202	2020-10-05	United Kingdom
N_203_K	N	203	ERR4759526	28881	G	A	0,99639	2020-10-05	United Kingdom
N_204_R	N	204	ERR4759526	28883	G	C	0,997899	2020-10-05	United Kingdom
ORF1ab_124_C	ORF1ab	124	ERR4759528	635	C	T	0,0720887	2020-10-08	United Kingdom
ORF1ab_668_V	ORF1ab	668	ERR4759528	2268	C	T	0,996072	2020-10-08	United Kingdom
ORF1ab_314_L	ORF1ab	314	ERR4759528	14408	C	T	0,997231	2020-10-08	United Kingdom
ORF1ab_1273_L	ORF1ab	1273	ERR4759528	17285	C	T	0,216176	2020-10-08	United Kingdom
S_18_F	S	18	ERR4759528	21614	C	T	0,998273	2020-10-08	United Kingdom
S_222_V	S	222	ERR4759528	22227	C	T	1	2020-10-08	United Kingdom
S_614_G	S	614	ERR4759528	23403	A	G	0,999378	2020-10-08	United Kingdom
N_220_V	N	220	ERR4759528	28932	C	T	0,996845	2020-10-08	United Kingdom
ORF10_30_L	ORF10	30	ERR4759528	29645	G	T	0,998454	2020-10-08	United Kingdom
ORF1ab_3655_I	ORF1ab	3655	ERR4759530	11230	G	T	0,999636	2020-10-06	United Kingdom
ORF1ab_3712_I	ORF1ab	3712	ERR4759530	11401	G	T	0,999859	2020-10-06	United Kingdom
ORF1ab_314_L	ORF1ab	314	ERR4759530	14408	C	T	0,999552	2020-10-06	United Kingdom
S_614_G	S	614	ERR4759530	23403	A	G	0,999351	2020-10-06	United Kingdom
ORF3a_75_N	ORF3a	75	ERR4759530	25617	G	T	0,961905	2020-10-06	United Kingdom
ORF8_67_F	ORF8	67	ERR4759530	28093	C	T	0,183345	2020-10-06	United Kingdom
N_203_K	N	203	ERR4759530	28881	G	A	0,998795	2020-10-06	United Kingdom
N_204_R	N	204	ERR4759530	28883	G	C	1	2020-10-06	United Kingdom
ORF1ab_315_I	ORF1ab	315	ERR4759531	1210	G	T	1	2020-10-03	United Kingdom
ORF1ab_3934_I	ORF1ab	3934	ERR4759531	12067	G	T	0,999785	2020-10-03	United Kingdom
ORF1ab_67_I	ORF1ab	67	ERR4759531	13667	C	T	0,999666	2020-10-03	United Kingdom
ORF1ab_314_L	ORF1ab	314	ERR4759531	14408	C	T	0,999691	2020-10-03	United Kingdom
S_614_G	S	614	ERR4759531	23403	A	G	0,999867	2020-10-03	United Kingdom
ORF7b_37_L	ORF7b	37	ERR4759531	27865	A	T	0,999727	2020-10-03	United Kingdom
ORF7b_37_Q	ORF7b	37	ERR4759531	27866	T	A	0,999727	2020-10-03	United Kingdom
N_203_K	N	203	ERR4759531	28881	G	A	1	2020-10-03	United Kingdom
N_204_R	N	204	ERR4759531	28883	G	C	1	2020-10-03	United Kingdom
ORF1ab_314_L	ORF1ab	314	ERR4759532	14408	C	T	0,999753	2020-10-03	United Kingdom
S_222_V	S	222	ERR4759532	22227	C	T	0,999403	2020-10-03	United Kingdom
S_262_S	S	262	ERR4759532	22346	G	T	1	2020-10-03	United Kingdom
S_272_L	S	272	ERR4759532	22377	C	T	1	2020-10-03	United Kingdom
S_614_G	S	614	ERR4759532	23403	A	G	0,999131	2020-10-03	United Kingdom
N_145_Y	N	145	ERR4759532	28706	C	T	0,999008	2020-10-03	United Kingdom
N_220_V	N	220	ERR4759532	28932	C	T	0,998498	2020-10-03	United Kingdom
ORF10_30_L	ORF10	30	ERR4759532	29645	G	T	0,999568	2020-10-03	United Kingdom
ORF1ab_315_I	ORF1ab	315	ERR4759533	1210	G	T	0,995816	2020-10-04	United Kingdom
ORF1ab_2483_S	ORF1ab	2483	ERR4759533	7712	C	T	0,996774	2020-10-04	United Kingdom
ORF1ab_3603_NA	ORF1ab	3603	ERR4759533	11074	C	-T	0,0600082	2020-10-04	United Kingdom
ORF1ab_3934_I	ORF1ab	3934	ERR4759533	12067	G	T	0,998239	2020-10-04	United Kingdom
ORF1ab_67_I	ORF1ab	67	ERR4759533	13667	C	T	0,895722	2020-10-04	United Kingdom
ORF1ab_314_L	ORF1ab	314	ERR4759533	14408	C	T	0,994962	2020-10-04	United Kingdom
ORF1ab_2430_I	ORF1ab	2430	ERR4759533	20756	G	T	0,999111	2020-10-04	United Kingdom
S_614_G	S	614	ERR4759533	23403	A	G	0,999241	2020-10-04	United Kingdom
ORF7b_37_L	ORF7b	37	ERR4759533	27865	A	T	0,998084	2020-10-04	United Kingdom
ORF7b_37_Q	ORF7b	37	ERR4759533	27866	T	A	0,992381	2020-10-04	United Kingdom
N_203_K	N	203	ERR4759533	28881	G	A	0,999336	2020-10-04	United Kingdom
N_204_R	N	204	ERR4759533	28883	G	C	0,998697	2020-10-04	United Kingdom
ORF1ab_322_R	ORF1ab	322	ERR4759534	1230	A	G	0,99353	2020-10-05	United Kingdom
ORF1ab_672_N	ORF1ab	672	ERR4759534	2281	G	T	0,107483	2020-10-05	United Kingdom
ORF1ab_981_H	ORF1ab	981	ERR4759534	3206	G	C	0,0546154	2020-10-05	United Kingdom
ORF1ab_2064_S	ORF1ab	2064	ERR4759534	6455	T	A	0,0731415	2020-10-05	United Kingdom
ORF1ab_2704_NA	ORF1ab	2704	ERR4759534	8376	C	-A	0,0861244	2020-10-05	United Kingdom
ORF1ab_3418_Y	ORF1ab	3418	ERR4759534	10517	G	T	0,0677783	2020-10-05	United Kingdom
ORF1ab_98_Y	ORF1ab	98	ERR4759534	13759	G	T	0,997067	2020-10-05	United Kingdom
ORF1ab_270_S	ORF1ab	270	ERR4759534	14277	G	T	0,0526894	2020-10-05	United Kingdom
ORF1ab_314_L	ORF1ab	314	ERR4759534	14408	C	T	0,995783	2020-10-05	United Kingdom
ORF1ab_647_S	ORF1ab	647	ERR4759534	15406	G	T	0,996326	2020-10-05	United Kingdom
ORF1ab_1778_*	ORF1ab	1778	ERR4759534	18799	C	T	0,0539104	2020-10-05	United Kingdom
ORF1ab_2323_N	ORF1ab	2323	ERR4759534	20434	G	A	0,986301	2020-10-05	United Kingdom
S_614_G	S	614	ERR4759534	23403	A	G	0,99972	2020-10-05	United Kingdom
S_836_*	S	836	ERR4759534	24068	C	T	0,0637681	2020-10-05	United Kingdom
ORF3a_67_*	ORF3a	67	ERR4759534	25591	A	T	0,0667961	2020-10-05	United Kingdom
N_203_K	N	203	ERR4759534	28881	G	A	0,993958	2020-10-05	United Kingdom
N_204_R	N	204	ERR4759534	28883	G	C	0,998551	2020-10-05	United Kingdom
ORF1ab_300_F	ORF1ab	300	ERR4759535	1163	A	T	0,997151	2020-10-05	United Kingdom
ORF1ab_1786_L	ORF1ab	1786	ERR4759535	5622	C	T	0,99576	2020-10-05	United Kingdom
ORF1ab_3603_NA	ORF1ab	3603	ERR4759535	11074	C	+T	0,0727983	2020-10-05	United Kingdom
ORF1ab_3606_NA	ORF1ab	3606	ERR4759535	11082	T	-G	0,222584	2020-10-05	United Kingdom
ORF1ab_3606_F	ORF1ab	3606	ERR4759535	11083	G	T	0,997324	2020-10-05	United Kingdom
ORF1ab_245_D	ORF1ab	245	ERR4759535	14202	G	T	0,997156	2020-10-05	United Kingdom
ORF1ab_314_L	ORF1ab	314	ERR4759535	14408	C	T	0,998544	2020-10-05	United Kingdom
ORF1ab_1504_F	ORF1ab	1504	ERR4759535	17977	C	T	0,82676	2020-10-05	United Kingdom
ORF1ab_2025_I	ORF1ab	2025	ERR4759535	19542	G	T	0,997856	2020-10-05	United Kingdom
ORF1ab_2084_I	ORF1ab	2084	ERR4759535	19718	C	T	0,997382	2020-10-05	United Kingdom
S_614_G	S	614	ERR4759535	23403	A	G	0,999428	2020-10-05	United Kingdom
ORF3a_223_I	ORF3a	223	ERR4759535	26060	C	T	0,998072	2020-10-05	United Kingdom
N_203_K	N	203	ERR4759535	28881	G	A	0,997923	2020-10-05	United Kingdom
N_204_R	N	204	ERR4759535	28883	G	C	0,998246	2020-10-05	United Kingdom
N_377_Y	N	377	ERR4759535	29402	G	T	0,997977	2020-10-05	United Kingdom
N_398_V	N	398	ERR4759535	29466	C	T	0,996904	2020-10-05	United Kingdom
ORF1ab_300_F	ORF1ab	300	ERR4759536	1163	A	T	0,998099	2020-10-08	United Kingdom
ORF1ab_353_C	ORF1ab	353	ERR4759536	1322	G	T	0,0537001	2020-10-08	United Kingdom
ORF1ab_1786_L	ORF1ab	1786	ERR4759536	5622	C	T	0,99932	2020-10-08	United Kingdom
ORF1ab_2294_V	ORF1ab	2294	ERR4759536	7146	G	T	0,0782123	2020-10-08	United Kingdom
ORF1ab_3285_F	ORF1ab	3285	ERR4759536	10119	G	T	0,0598441	2020-10-08	United Kingdom
ORF1ab_3603_NA	ORF1ab	3603	ERR4759536	11074	C	+T	0,105078	2020-10-08	United Kingdom
ORF1ab_3606_F	ORF1ab	3606	ERR4759536	11083	G	T	0,996965	2020-10-08	United Kingdom
ORF1ab_4065_I	ORF1ab	4065	ERR4759536	12459	C	T	0,152065	2020-10-08	United Kingdom
ORF1ab_245_D	ORF1ab	245	ERR4759536	14202	G	T	0,997815	2020-10-08	United Kingdom
ORF1ab_314_L	ORF1ab	314	ERR4759536	14408	C	T	0,999855	2020-10-08	United Kingdom
ORF1ab_833_NA	ORF1ab	833	ERR4759536	15965	G	+T	0,0626953	2020-10-08	United Kingdom
ORF1ab_1078_C	ORF1ab	1078	ERR4759536	16699	C	T	0,995982	2020-10-08	United Kingdom
ORF1ab_2084_I	ORF1ab	2084	ERR4759536	19718	C	T	0,994204	2020-10-08	United Kingdom
S_274_NA	S	274	ERR4759536	22383	C	+T	0,0655738	2020-10-08	United Kingdom
S_614_G	S	614	ERR4759536	23403	A	G	0,999418	2020-10-08	United Kingdom
ORF3a_22_H	ORF3a	22	ERR4759536	25456	G	C	0,162277	2020-10-08	United Kingdom
ORF3a_223_I	ORF3a	223	ERR4759536	26060	C	T	0,995154	2020-10-08	United Kingdom
M_2_V	M	2	ERR4759536	26527	C	T	0,235922	2020-10-08	United Kingdom
ORF8_11_K	ORF8	11	ERR4759536	27925	C	A	0,997872	2020-10-08	United Kingdom
N_168_S	N	168	ERR4759536	28775	C	T	0,0787037	2020-10-08	United Kingdom
N_203_K	N	203	ERR4759536	28881	G	A	1	2020-10-08	United Kingdom
N_204_R	N	204	ERR4759536	28883	G	C	1	2020-10-08	United Kingdom
N_260_NA	N	260	ERR4759536	29051	C	+A	0,0522341	2020-10-08	United Kingdom
N_398_V	N	398	ERR4759536	29466	C	T	0,997638	2020-10-08	United Kingdom
ORF1ab_3603_NA	ORF1ab	3603	ERR4759538	11074	C	+T	0,0746223	2020-10-08	United Kingdom
ORF1ab_3606_NA	ORF1ab	3606	ERR4759538	11082	T	-G	0,190341	2020-10-08	United Kingdom
ORF1ab_3606_F	ORF1ab	3606	ERR4759538	11083	G	T	0,997477	2020-10-08	United Kingdom
ORF1ab_314_L	ORF1ab	314	ERR4759538	14408	C	T	0,997463	2020-10-08	United Kingdom
ORF1ab_2560_F	ORF1ab	2560	ERR4759538	21145	C	T	0,24424	2020-10-08	United Kingdom
S_18_F	S	18	ERR4759538	21614	C	T	0,999062	2020-10-08	United Kingdom
S_222_V	S	222	ERR4759538	22227	C	T	0,997642	2020-10-08	United Kingdom
S_614_G	S	614	ERR4759538	23403	A	G	1	2020-10-08	United Kingdom
N_220_V	N	220	ERR4759538	28932	C	T	0,995054	2020-10-08	United Kingdom
N_378_V	N	378	ERR4759538	29406	A	T	0,14007	2020-10-08	United Kingdom
ORF10_30_L	ORF10	30	ERR4759538	29645	G	T	0,998947	2020-10-08	United Kingdom
ORF1ab_48_G	ORF1ab	48	ERR4759540	408	A	G	0,998549	2020-10-05	United Kingdom
ORF1ab_1671_Y	ORF1ab	1671	ERR4759540	5276	G	T	0,257182	2020-10-05	United Kingdom
ORF1ab_314_L	ORF1ab	314	ERR4759540	14408	C	T	0,994648	2020-10-05	United Kingdom
S_176_F	S	176	ERR4759540	22088	C	T	0,996258	2020-10-05	United Kingdom
S_222_V	S	222	ERR4759540	22227	C	T	0,995221	2020-10-05	United Kingdom
S_614_G	S	614	ERR4759540	23403	A	G	0,999192	2020-10-05	United Kingdom
N_168_Q	N	168	ERR4759540	28776	C	A	0,99259	2020-10-05	United Kingdom
N_220_V	N	220	ERR4759540	28932	C	T	0,996493	2020-10-05	United Kingdom
ORF10_30_L	ORF10	30	ERR4759540	29645	G	T	0,999155	2020-10-05	United Kingdom
ORF1ab_2061_F	ORF1ab	2061	ERR4759541	6446	G	T	0,0579511	2020-09-30	United Kingdom
ORF1ab_314_L	ORF1ab	314	ERR4759541	14408	C	T	0,999619	2020-09-30	United Kingdom
S_18_F	S	18	ERR4759541	21614	C	T	1	2020-09-30	United Kingdom
S_222_V	S	222	ERR4759541	22227	C	T	1	2020-09-30	United Kingdom
S_614_G	S	614	ERR4759541	23403	A	G	1	2020-09-30	United Kingdom
ORF8_65_V	ORF8	65	ERR4759541	28087	C	T	0,726532	2020-09-30	United Kingdom
N_220_V	N	220	ERR4759541	28932	C	T	0,999006	2020-09-30	United Kingdom
ORF10_30_L	ORF10	30	ERR4759541	29645	G	T	0,999808	2020-09-30	United Kingdom
ORF1ab_124_C	ORF1ab	124	ERR4759542	635	C	T	0,149094	2020-10-09	United Kingdom
ORF1ab_944_L	ORF1ab	944	ERR4759542	3096	C	T	0,0643237	2020-10-09	United Kingdom
ORF1ab_3603_NA	ORF1ab	3603	ERR4759542	11074	C	-T	0,0567115	2020-10-09	United Kingdom
ORF1ab_314_L	ORF1ab	314	ERR4759542	14408	C	T	0,997949	2020-10-09	United Kingdom
ORF1ab_647_S	ORF1ab	647	ERR4759542	15406	G	T	0,997023	2020-10-09	United Kingdom
S_614_G	S	614	ERR4759542	23403	A	G	0,999635	2020-10-09	United Kingdom
S_622_F	S	622	ERR4759542	23426	G	T	0,996397	2020-10-09	United Kingdom
S_625_Y	S	625	ERR4759542	23435	C	T	0,0532177	2020-10-09	United Kingdom
S_884_F	S	884	ERR4759542	24213	C	T	0,0531014	2020-10-09	United Kingdom
S_1117_I	S	1117	ERR4759542	24912	C	T	0,417995	2020-10-09	United Kingdom
N_145_Y	N	145	ERR4759542	28706	C	T	0,0628909	2020-10-09	United Kingdom
N_203_K	N	203	ERR4759542	28881	G	A	0,999013	2020-10-09	United Kingdom
N_204_R	N	204	ERR4759542	28883	G	C	0,999049	2020-10-09	United Kingdom
ORF1ab_144_Y	ORF1ab	144	ERR4759543	695	G	T	0,0609906	2020-10-12	United Kingdom
ORF1ab_400_D	ORF1ab	400	ERR4759543	1464	G	A	1	2020-10-12	United Kingdom
ORF1ab_603_S	ORF1ab	603	ERR4759543	2072	G	A	1	2020-10-12	United Kingdom
ORF1ab_1769_I	ORF1ab	1769	ERR4759543	5572	G	T	0,997465	2020-10-12	United Kingdom
ORF1ab_1997_V	ORF1ab	1997	ERR4759543	6255	C	T	0,998485	2020-10-12	United Kingdom
ORF1ab_2458_NA	ORF1ab	2458	ERR4759543	7638	T	-C	0,0607722	2020-10-12	United Kingdom
ORF1ab_2501_T	ORF1ab	2501	ERR4759543	7767	T	C	1	2020-10-12	United Kingdom
ORF1ab_3572_NA	ORF1ab	3572	ERR4759543	10981	G	-A	0,0600677	2020-10-12	United Kingdom
ORF1ab_3603_NA	ORF1ab	3603	ERR4759543	11074	C	+T	0,125889	2020-10-12	United Kingdom
ORF1ab_3606_NA	ORF1ab	3606	ERR4759543	11082	T	-G	0,120287	2020-10-12	United Kingdom
ORF1ab_3606_F	ORF1ab	3606	ERR4759543	11083	G	T	0,999873	2020-10-12	United Kingdom
ORF1ab_4260_L	ORF1ab	4260	ERR4759543	13043	G	C	0,0562825	2020-10-12	United Kingdom
ORF1ab_275_H	ORF1ab	275	ERR4759543	14290	G	C	0,0629356	2020-10-12	United Kingdom
ORF1ab_314_L	ORF1ab	314	ERR4759543	14408	C	T	0,999586	2020-10-12	United Kingdom
ORF1ab_1050_N	ORF1ab	1050	ERR4759543	16616	C	A	0,0607443	2020-10-12	United Kingdom
ORF1ab_1213_Y	ORF1ab	1213	ERR4759543	17104	C	T	0,999928	2020-10-12	United Kingdom
ORF1ab_2189_L	ORF1ab	2189	ERR4759543	20033	G	T	0,126138	2020-10-12	United Kingdom
S_75_C	S	75	ERR4759543	21785	G	T	0,0608601	2020-10-12	United Kingdom
S_126_NA	S	126	ERR4759543	21940	T	-G	0,0556456	2020-10-12	United Kingdom
S_439_K	S	439	ERR4759543	22879	C	A	1	2020-10-12	United Kingdom
S_614_G	S	614	ERR4759543	23403	A	G	0,999554	2020-10-12	United Kingdom
ORF3a_100_R	ORF3a	100	ERR4759543	25690	G	C	0,204319	2020-10-12	United Kingdom
ORF7b_37_L	ORF7b	37	ERR4759543	27865	A	T	0,999165	2020-10-12	United Kingdom
ORF7b_37_Q	ORF7b	37	ERR4759543	27866	T	A	1	2020-10-12	United Kingdom
ORF1ab_120_N	ORF1ab	120	ERR4759544	625	G	T	0,141605	2020-09-25	United Kingdom
ORF1ab_317_P	ORF1ab	317	ERR4759544	1215	T	C	0,0649275	2020-09-25	United Kingdom
ORF1ab_465_V	ORF1ab	465	ERR4759544	1659	G	T	0,999533	2020-09-25	United Kingdom
ORF1ab_1207_S	ORF1ab	1207	ERR4759544	3884	C	T	1	2020-09-25	United Kingdom
ORF1ab_1342_E	ORF1ab	1342	ERR4759544	4290	C	A	0,0515892	2020-09-25	United Kingdom
ORF1ab_1605_I	ORF1ab	1605	ERR4759544	5079	C	T	1	2020-09-25	United Kingdom
ORF1ab_2144_NA	ORF1ab	2144	ERR4759544	6696	C	+T	0,110571	2020-09-25	United Kingdom
ORF1ab_3313_P	ORF1ab	3313	ERR4759544	10203	T	C	0,0736092	2020-09-25	United Kingdom
ORF1ab_314_L	ORF1ab	314	ERR4759544	14408	C	T	0,999961	2020-09-25	United Kingdom
ORF1ab_386_NA	ORF1ab	386	ERR4759544	14625	C	+T	0,0552634	2020-09-25	United Kingdom
ORF1ab_574_G	ORF1ab	574	ERR4759544	15187	A	G	0,0831415	2020-09-25	United Kingdom
ORF1ab_1624_S	ORF1ab	1624	ERR4759544	18337	G	T	0,0564481	2020-09-25	United Kingdom
ORF1ab_1848_Y	ORF1ab	1848	ERR4759544	19009	G	T	0,99932	2020-09-25	United Kingdom
S_64_C	S	64	ERR4759544	21754	G	T	0,0517668	2020-09-25	United Kingdom
S_614_G	S	614	ERR4759544	23403	A	G	0,99985	2020-09-25	United Kingdom
ORF3a_22_H	ORF3a	22	ERR4759544	25456	G	C	0,056956	2020-09-25	United Kingdom
ORF3a_57_H	ORF3a	57	ERR4759544	25563	G	T	0,999772	2020-09-25	United Kingdom
ORF7a_81_P	ORF7a	81	ERR4759544	27634	T	C	1	2020-09-25	United Kingdom
N_234_I	N	234	ERR4759544	28975	G	T	1	2020-09-25	United Kingdom
ORF1ab_87_D	ORF1ab	87	ERR4759546	526	G	T	0,998325	2020-10-08	United Kingdom
ORF1ab_903_V	ORF1ab	903	ERR4759546	2973	C	T	0,99892	2020-10-08	United Kingdom
ORF1ab_314_L	ORF1ab	314	ERR4759546	14408	C	T	0,995979	2020-10-08	United Kingdom
ORF1ab_2432_I	ORF1ab	2432	ERR4759546	20762	C	T	0,998338	2020-10-08	United Kingdom
S_614_G	S	614	ERR4759546	23403	A	G	0,999455	2020-10-08	United Kingdom
ORF3a_53_F	ORF3a	53	ERR4759546	25549	C	T	0,998824	2020-10-08	United Kingdom
N_205_I	N	205	ERR4759546	28887	C	T	0,996491	2020-10-08	United Kingdom
N_234_I	N	234	ERR4759546	28975	G	T	0,99877	2020-10-08	United Kingdom
ORF1ab_314_L	ORF1ab	314	ERR4759547	14408	C	T	0,999555	2020-10-13	United Kingdom
ORF1ab_2557_R	ORF1ab	2557	ERR4759547	21137	A	G	0,374833	2020-10-13	United Kingdom
S_18_F	S	18	ERR4759547	21614	C	T	0,999653	2020-10-13	United Kingdom
S_222_V	S	222	ERR4759547	22227	C	T	1	2020-10-13	United Kingdom
S_614_G	S	614	ERR4759547	23403	A	G	0,999895	2020-10-13	United Kingdom
N_220_V	N	220	ERR4759547	28932	C	T	1	2020-10-13	United Kingdom
ORF10_30_L	ORF10	30	ERR4759547	29645	G	T	0,999704	2020-10-13	United Kingdom
ORF1ab_124_C	ORF1ab	124	ERR4759548	635	C	T	0,0507302	2020-10-12	United Kingdom
ORF1ab_2181_I	ORF1ab	2181	ERR4759548	6807	C	T	0,998041	2020-10-12	United Kingdom
ORF1ab_2554_V	ORF1ab	2554	ERR4759548	7926	C	T	0,99765	2020-10-12	United Kingdom
ORF1ab_314_L	ORF1ab	314	ERR4759548	14408	C	T	0,996414	2020-10-12	United Kingdom
ORF1ab_2339_F	ORF1ab	2339	ERR4759548	20483	C	T	0,0687285	2020-10-12	United Kingdom
S_222_V	S	222	ERR4759548	22227	C	T	0,9971	2020-10-12	United Kingdom
S_614_G	S	614	ERR4759548	23403	A	G	0,999184	2020-10-12	United Kingdom
ORF7a_90_*	ORF7a	90	ERR4759548	27661	C	T	0,0909091	2020-10-12	United Kingdom
N_220_V	N	220	ERR4759548	28932	C	T	0,997139	2020-10-12	United Kingdom
ORF10_30_L	ORF10	30	ERR4759548	29645	G	T	0,998369	2020-10-12	United Kingdom
ORF1ab_2721_NA	ORF1ab	2721	ERR4759549	8428	G	-TC	0,15534	2020-10-07	United Kingdom
ORF1ab_3075_G	ORF1ab	3075	ERR4759549	9488	A	G	0,0860606	2020-10-07	United Kingdom
ORF1ab_3492_H	ORF1ab	3492	ERR4759549	10739	G	C	0,074184	2020-10-07	United Kingdom
ORF1ab_3655_I	ORF1ab	3655	ERR4759549	11230	G	T	0,999716	2020-10-07	United Kingdom
ORF1ab_3712_I	ORF1ab	3712	ERR4759549	11401	G	T	0,999244	2020-10-07	United Kingdom
ORF1ab_161_Y	ORF1ab	161	ERR4759549	13948	G	T	0,0708853	2020-10-07	United Kingdom
ORF1ab_314_L	ORF1ab	314	ERR4759549	14408	C	T	1	2020-10-07	United Kingdom
ORF1ab_578_L	ORF1ab	578	ERR4759549	15199	G	T	0,0562361	2020-10-07	United Kingdom
ORF1ab_2554_V	ORF1ab	2554	ERR4759549	21127	A	G	0,0504643	2020-10-07	United Kingdom
S_469_P	S	469	ERR4759549	22967	T	C	0,122105	2020-10-07	United Kingdom
S_614_G	S	614	ERR4759549	23403	A	G	0,999874	2020-10-07	United Kingdom
S_761_S	S	761	ERR4759549	23843	A	T	0,0780142	2020-10-07	United Kingdom
S_853_NA	S	853	ERR4759549	24119	C	-A	0,0709459	2020-10-07	United Kingdom
ORF3a_75_N	ORF3a	75	ERR4759549	25617	G	T	0,997877	2020-10-07	United Kingdom
N_203_K	N	203	ERR4759549	28881	G	A	1	2020-10-07	United Kingdom
N_204_R	N	204	ERR4759549	28883	G	C	1	2020-10-07	United Kingdom
ORF1ab_2179_F	ORF1ab	2179	ERR4759550	6802	G	T	0,999515	2020-10-08	United Kingdom
ORF1ab_3496_M	ORF1ab	3496	ERR4759550	10751	G	A	0,983137	2020-10-08	United Kingdom
ORF1ab_314_L	ORF1ab	314	ERR4759550	14408	C	T	0,999488	2020-10-08	United Kingdom
ORF1ab_2612_L	ORF1ab	2612	ERR4759550	21302	C	T	1	2020-10-08	United Kingdom
ORF1ab_2613_S	ORF1ab	2613	ERR4759550	21304	C	A	1	2020-10-08	United Kingdom
ORF1ab_2613_H	ORF1ab	2613	ERR4759550	21305	G	A	1	2020-10-08	United Kingdom
S_614_G	S	614	ERR4759550	23403	A	G	0,999208	2020-10-08	United Kingdom
ORF3a_52_I	ORF3a	52	ERR4759550	25546	C	A	0,999352	2020-10-08	United Kingdom
N_203_K	N	203	ERR4759550	28881	G	A	0,999845	2020-10-08	United Kingdom
N_204_R	N	204	ERR4759550	28883	G	C	0,999846	2020-10-08	United Kingdom
ORF1ab_314_L	ORF1ab	314	ERR4759551	14408	C	T	0,998302	2020-10-07	United Kingdom
S_18_F	S	18	ERR4759551	21614	C	T	0,997474	2020-10-07	United Kingdom
S_222_V	S	222	ERR4759551	22227	C	T	0,996525	2020-10-07	United Kingdom
S_614_G	S	614	ERR4759551	23403	A	G	0,999439	2020-10-07	United Kingdom
N_220_V	N	220	ERR4759551	28932	C	T	0,994904	2020-10-07	United Kingdom
ORF10_30_L	ORF10	30	ERR4759551	29645	G	T	0,99752	2020-10-07	United Kingdom
ORF1ab_314_L	ORF1ab	314	ERR4759552	14408	C	T	0,996644	2020-10-03	United Kingdom
S_222_V	S	222	ERR4759552	22227	C	T	1	2020-10-03	United Kingdom
S_583_D	S	583	ERR4759552	23311	G	C	0,995452	2020-10-03	United Kingdom
S_614_G	S	614	ERR4759552	23403	A	G	1	2020-10-03	United Kingdom
N_220_V	N	220	ERR4759552	28932	C	T	0,992565	2020-10-03	United Kingdom
ORF10_30_L	ORF10	30	ERR4759552	29645	G	T	0,997096	2020-10-03	United Kingdom
ORF1ab_2625_F	ORF1ab	2625	ERR4759553	8139	C	T	0,997246	2020-10-08	United Kingdom
ORF1ab_314_L	ORF1ab	314	ERR4759553	14408	C	T	0,998922	2020-10-08	United Kingdom
S_18_F	S	18	ERR4759553	21614	C	T	0,998275	2020-10-08	United Kingdom
S_222_V	S	222	ERR4759553	22227	C	T	0,99778	2020-10-08	United Kingdom
S_614_G	S	614	ERR4759553	23403	A	G	0,999288	2020-10-08	United Kingdom
ORF7b_5_L	ORF7b	5	ERR4759553	27769	C	T	1	2020-10-08	United Kingdom
N_220_V	N	220	ERR4759553	28932	C	T	0,99628	2020-10-08	United Kingdom
ORF10_30_L	ORF10	30	ERR4759553	29645	G	T	0,998244	2020-10-08	United Kingdom
ORF1ab_216_T	ORF1ab	216	ERR4759554	911	T	A	1	2020-10-10	United Kingdom
ORF1ab_216_Y	ORF1ab	216	ERR4759554	912	C	A	0,999696	2020-10-10	United Kingdom
ORF1ab_876_V	ORF1ab	876	ERR4759554	2892	C	T	0,0736797	2020-10-10	United Kingdom
ORF1ab_2234_S	ORF1ab	2234	ERR4759554	6966	T	C	0,0528247	2020-10-10	United Kingdom
ORF1ab_2313_Y	ORF1ab	2313	ERR4759554	7203	C	A	0,121113	2020-10-10	United Kingdom
ORF1ab_2424_I	ORF1ab	2424	ERR4759554	7536	C	T	0,0679217	2020-10-10	United Kingdom
ORF1ab_2484_I	ORF1ab	2484	ERR4759554	7716	C	T	0,0543846	2020-10-10	United Kingdom
ORF1ab_2554_NA	ORF1ab	2554	ERR4759554	7926	C	-A	0,0548425	2020-10-10	United Kingdom
ORF1ab_2612_NA	ORF1ab	2612	ERR4759554	8099	C	-TAG	0,0514265	2020-10-10	United Kingdom
ORF1ab_3454_S	ORF1ab	3454	ERR4759554	10625	G	T	0,0687874	2020-10-10	United Kingdom
ORF1ab_4376_NA	ORF1ab	4376	ERR4759554	13393	G	-A	0,0520446	2020-10-10	United Kingdom
ORF1ab_287_NA	ORF1ab	287	ERR4759554	14327	C	+A	0,0511615	2020-10-10	United Kingdom
ORF1ab_289_NA	ORF1ab	289	ERR4759554	14334	T	-G	0,0553591	2020-10-10	United Kingdom
ORF1ab_314_L	ORF1ab	314	ERR4759554	14408	C	T	1	2020-10-10	United Kingdom
ORF1ab_339_NA	ORF1ab	339	ERR4759554	14484	C	-AG	0,0516542	2020-10-10	United Kingdom
ORF1ab_601_K	ORF1ab	601	ERR4759554	15268	G	A	0,0504598	2020-10-10	United Kingdom
ORF1ab_815_Y	ORF1ab	815	ERR4759554	15910	G	T	0,0531851	2020-10-10	United Kingdom
ORF1ab_953_F	ORF1ab	953	ERR4759554	16325	G	T	0,0533693	2020-10-10	United Kingdom
ORF1ab_2257_M	ORF1ab	2257	ERR4759554	20237	G	T	0,0551559	2020-10-10	United Kingdom
ORF1ab_2675_NA	ORF1ab	2675	ERR4759554	21492	T	-AG	0,0636132	2020-10-10	United Kingdom
S_18_F	S	18	ERR4759554	21614	C	T	1	2020-10-10	United Kingdom
S_222_V	S	222	ERR4759554	22227	C	T	1	2020-10-10	United Kingdom
S_614_G	S	614	ERR4759554	23403	A	G	0,999771	2020-10-10	United Kingdom
S_778_NA	S	778	ERR4759554	23894	A	-C	0,0948276	2020-10-10	United Kingdom
S_895_*	S	895	ERR4759554	24245	C	T	0,0851865	2020-10-10	United Kingdom
S_1085_NA	S	1085	ERR4759554	24816	G	-AA	0,0565842	2020-10-10	United Kingdom
S_1138_H	S	1138	ERR4759554	24974	T	C	0,0645444	2020-10-10	United Kingdom
ORF8_65_V	ORF8	65	ERR4759554	28087	C	T	0,975545	2020-10-10	United Kingdom
N_220_V	N	220	ERR4759554	28932	C	T	0,999112	2020-10-10	United Kingdom
ORF10_30_L	ORF10	30	ERR4759554	29645	G	T	0,999942	2020-10-10	United Kingdom
ORF1ab_314_L	ORF1ab	314	ERR4759560	14408	C	T	0,999789	2020-10-07	United Kingdom
ORF1ab_798_N	ORF1ab	798	ERR4759560	15861	A	C	0,137309	2020-10-07	United Kingdom
S_18_F	S	18	ERR4759560	21614	C	T	1	2020-10-07	United Kingdom
S_222_V	S	222	ERR4759560	22227	C	T	0,999282	2020-10-07	United Kingdom
S_614_G	S	614	ERR4759560	23403	A	G	0,999343	2020-10-07	United Kingdom
N_220_V	N	220	ERR4759560	28932	C	T	1	2020-10-07	United Kingdom
ORF10_30_L	ORF10	30	ERR4759560	29645	G	T	1	2020-10-07	United Kingdom
ORF1ab_561_A	ORF1ab	561	ERR4759562	1947	T	C	0,993294	2020-10-05	United Kingdom
ORF1ab_3603_NA	ORF1ab	3603	ERR4759562	11074	C	-T	0,0553382	2020-10-05	United Kingdom
ORF1ab_290_F	ORF1ab	290	ERR4759562	14335	G	T	0,40812	2020-10-05	United Kingdom
ORF1ab_314_L	ORF1ab	314	ERR4759562	14408	C	T	0,997193	2020-10-05	United Kingdom
S_614_G	S	614	ERR4759562	23403	A	G	0,99928	2020-10-05	United Kingdom
ORF3a_57_H	ORF3a	57	ERR4759562	25563	G	T	0,996343	2020-10-05	United Kingdom
N_194_L	N	194	ERR4759562	28854	C	T	0,998236	2020-10-05	United Kingdom
ORF1ab_315_I	ORF1ab	315	ERR4759564	1210	G	T	0,998848	2020-10-08	United Kingdom
ORF1ab_3934_I	ORF1ab	3934	ERR4759564	12067	G	T	0,999137	2020-10-08	United Kingdom
ORF1ab_67_I	ORF1ab	67	ERR4759564	13667	C	T	0,999007	2020-10-08	United Kingdom
ORF1ab_314_L	ORF1ab	314	ERR4759564	14408	C	T	0,999464	2020-10-08	United Kingdom
S_614_G	S	614	ERR4759564	23403	A	G	1	2020-10-08	United Kingdom
ORF3a_171_L	ORF3a	171	ERR4759564	25904	C	T	1	2020-10-08	United Kingdom
ORF7b_37_L	ORF7b	37	ERR4759564	27865	A	T	0,998135	2020-10-08	United Kingdom
ORF7b_37_Q	ORF7b	37	ERR4759564	27866	T	A	1	2020-10-08	United Kingdom
N_203_K	N	203	ERR4759564	28881	G	A	1	2020-10-08	United Kingdom
N_204_R	N	204	ERR4759564	28883	G	C	1	2020-10-08	United Kingdom
ORF1ab_318_L	ORF1ab	318	ERR4759566	1218	C	T	0,986366	2020-10-05	United Kingdom
ORF1ab_771_C	ORF1ab	771	ERR4759566	2576	A	T	0,994178	2020-10-05	United Kingdom
ORF1ab_1637_I	ORF1ab	1637	ERR4759566	5175	C	T	0,998246	2020-10-05	United Kingdom
ORF1ab_2046_S	ORF1ab	2046	ERR4759566	6401	C	T	0,995951	2020-10-05	United Kingdom
ORF1ab_3353_R	ORF1ab	3353	ERR4759566	10323	A	G	0,987737	2020-10-05	United Kingdom
ORF1ab_3603_NA	ORF1ab	3603	ERR4759566	11074	C	+T	0,0616529	2020-10-05	United Kingdom
ORF1ab_3606_NA	ORF1ab	3606	ERR4759566	11082	T	-G	0,215154	2020-10-05	United Kingdom
ORF1ab_3606_F	ORF1ab	3606	ERR4759566	11083	G	T	0,99197	2020-10-05	United Kingdom
ORF1ab_314_L	ORF1ab	314	ERR4759566	14408	C	T	0,998307	2020-10-05	United Kingdom
S_614_G	S	614	ERR4759566	23403	A	G	0,999446	2020-10-05	United Kingdom
S_780_Q	S	780	ERR4759566	23900	G	C	0,995807	2020-10-05	United Kingdom
N_203_K	N	203	ERR4759566	28881	G	A	0,994841	2020-10-05	United Kingdom
N_204_R	N	204	ERR4759566	28883	G	C	0,998328	2020-10-05	United Kingdom
ORF1ab_360_S	ORF1ab	360	ERR4759567	1344	T	C	0,865067	2020-10-11	United Kingdom
ORF1ab_2844_I	ORF1ab	2844	ERR4759567	8796	G	T	0,13338	2020-10-11	United Kingdom
ORF1ab_314_L	ORF1ab	314	ERR4759567	14408	C	T	0,999706	2020-10-11	United Kingdom
ORF1ab_647_S	ORF1ab	647	ERR4759567	15406	G	T	0,85183	2020-10-11	United Kingdom
ORF1ab_1619_Y	ORF1ab	1619	ERR4759567	18322	C	T	0,120825	2020-10-11	United Kingdom
ORF1ab_2132_V	ORF1ab	2132	ERR4759567	19862	C	T	0,871908	2020-10-11	United Kingdom
ORF1ab_2165_A	ORF1ab	2165	ERR4759567	19960	A	G	0,118182	2020-10-11	United Kingdom
ORF1ab_2172_NA	ORF1ab	2172	ERR4759567	19983	C	+T	0,0614334	2020-10-11	United Kingdom
ORF1ab_2339_F	ORF1ab	2339	ERR4759567	20483	C	T	0,0518135	2020-10-11	United Kingdom
S_18_F	S	18	ERR4759567	21614	C	T	0,157635	2020-10-11	United Kingdom
S_222_V	S	222	ERR4759567	22227	C	T	0,101824	2020-10-11	United Kingdom
S_614_G	S	614	ERR4759567	23403	A	G	0,999766	2020-10-11	United Kingdom
N_9_H	N	9	ERR4759567	28300	G	T	0,876585	2020-10-11	United Kingdom
N_203_K	N	203	ERR4759567	28881	G	A	0,768271	2020-10-11	United Kingdom
N_204_R	N	204	ERR4759567	28883	G	C	0,771478	2020-10-11	United Kingdom
N_220_V	N	220	ERR4759567	28932	C	T	0,143646	2020-10-11	United Kingdom
N_243_C	N	243	ERR4759567	29000	G	T	0,0560748	2020-10-11	United Kingdom
ORF10_30_L	ORF10	30	ERR4759567	29645	G	T	0,11219	2020-10-11	United Kingdom
ORF1ab_400_D	ORF1ab	400	ERR4759568	1464	G	A	0,996441	2020-10-05	United Kingdom
ORF1ab_2501_T	ORF1ab	2501	ERR4759568	7767	T	C	0,997678	2020-10-05	United Kingdom
ORF1ab_3603_NA	ORF1ab	3603	ERR4759568	11074	C	+T	0,0823092	2020-10-05	United Kingdom
ORF1ab_3606_NA	ORF1ab	3606	ERR4759568	11082	T	-G	0,221154	2020-10-05	United Kingdom
ORF1ab_3606_F	ORF1ab	3606	ERR4759568	11083	G	T	0,997904	2020-10-05	United Kingdom
ORF1ab_314_L	ORF1ab	314	ERR4759568	14408	C	T	0,996982	2020-10-05	United Kingdom
ORF1ab_1001_L	ORF1ab	1001	ERR4759568	16469	C	T	0,996725	2020-10-05	United Kingdom
ORF1ab_1213_Y	ORF1ab	1213	ERR4759568	17104	C	T	0,99859	2020-10-05	United Kingdom
ORF1ab_1779_I	ORF1ab	1779	ERR4759568	18803	G	T	0,998067	2020-10-05	United Kingdom
S_25_S	S	25	ERR4759568	21635	C	T	0,994067	2020-10-05	United Kingdom
S_439_K	S	439	ERR4759568	22879	C	A	0,992	2020-10-05	United Kingdom
S_614_G	S	614	ERR4759568	23403	A	G	0,99895	2020-10-05	United Kingdom
S_1253_F	S	1253	ERR4759568	25320	G	T	0,996828	2020-10-05	United Kingdom
ORF1ab_998_H	ORF1ab	998	ERR4759570	3259	G	T	0,0517606	2020-10-10	United Kingdom
ORF1ab_2112_G	ORF1ab	2112	ERR4759570	6600	A	G	0,58908	2020-10-10	United Kingdom
ORF1ab_3655_I	ORF1ab	3655	ERR4759570	11230	G	T	0,999488	2020-10-10	United Kingdom
ORF1ab_3712_I	ORF1ab	3712	ERR4759570	11401	G	T	0,999631	2020-10-10	United Kingdom
ORF1ab_314_L	ORF1ab	314	ERR4759570	14408	C	T	0,999746	2020-10-10	United Kingdom
S_614_G	S	614	ERR4759570	23403	A	G	0,999592	2020-10-10	United Kingdom
ORF3a_75_N	ORF3a	75	ERR4759570	25617	G	T	0,982456	2020-10-10	United Kingdom
N_203_K	N	203	ERR4759570	28881	G	A	1	2020-10-10	United Kingdom
N_204_R	N	204	ERR4759570	28883	G	C	1	2020-10-10	United Kingdom
ORF1ab_360_S	ORF1ab	360	ERR4759571	1344	T	C	1	2020-10-08	United Kingdom
ORF1ab_416_R	ORF1ab	416	ERR4759571	1511	T	C	0,0679443	2020-10-08	United Kingdom
ORF1ab_452_K	ORF1ab	452	ERR4759571	1619	G	A	0,0669204	2020-10-08	United Kingdom
ORF1ab_1139_S	ORF1ab	1139	ERR4759571	3681	A	G	0,0847458	2020-10-08	United Kingdom
ORF1ab_1160_Y	ORF1ab	1160	ERR4759571	3743	C	T	0,0764331	2020-10-08	United Kingdom
ORF1ab_3354_A	ORF1ab	3354	ERR4759571	10326	T	C	0,0713868	2020-10-08	United Kingdom
ORF1ab_4059_W	ORF1ab	4059	ERR4759571	12441	T	G	0,0699251	2020-10-08	United Kingdom
ORF1ab_4270_S	ORF1ab	4270	ERR4759571	13074	G	C	0,0528939	2020-10-08	United Kingdom
ORF1ab_4369_I	ORF1ab	4369	ERR4759571	13370	G	A	0,338028	2020-10-08	United Kingdom
ORF1ab_314_L	ORF1ab	314	ERR4759571	14408	C	T	1	2020-10-08	United Kingdom
ORF1ab_647_S	ORF1ab	647	ERR4759571	15406	G	T	1	2020-10-08	United Kingdom
ORF1ab_799_V	ORF1ab	799	ERR4759571	15863	G	T	0,144783	2020-10-08	United Kingdom
ORF1ab_869_P	ORF1ab	869	ERR4759571	16072	G	C	0,0556524	2020-10-08	United Kingdom
ORF1ab_1195_F	ORF1ab	1195	ERR4759571	17050	G	T	0,0604348	2020-10-08	United Kingdom
ORF1ab_1783_NA	ORF1ab	1783	ERR4759571	18814	C	-TGTAT	0,0765493	2020-10-08	United Kingdom
ORF1ab_1907_NA	ORF1ab	1907	ERR4759571	19188	A	-T	0,134763	2020-10-08	United Kingdom
ORF1ab_1950_NA	ORF1ab	1950	ERR4759571	19317	C	-CA	0,0949119	2020-10-08	United Kingdom
ORF1ab_2054_G	ORF1ab	2054	ERR4759571	19628	A	G	0,103331	2020-10-08	United Kingdom
ORF1ab_2132_V	ORF1ab	2132	ERR4759571	19862	C	T	1	2020-10-08	United Kingdom
S_614_G	S	614	ERR4759571	23403	A	G	0,999918	2020-10-08	United Kingdom
S_822_P	S	822	ERR4759571	24027	T	C	0,0969697	2020-10-08	United Kingdom
N_9_H	N	9	ERR4759571	28300	G	T	0,999924	2020-10-08	United Kingdom
N_203_K	N	203	ERR4759571	28881	G	A	0,998944	2020-10-08	United Kingdom
N_204_R	N	204	ERR4759571	28883	G	C	1	2020-10-08	United Kingdom
ORF1ab_435_Y	ORF1ab	435	ERR4759573	1568	C	T	0,977778	NA	United Kingdom
ORF1ab_314_L	ORF1ab	314	ERR4759573	14408	C	T	0,999249	NA	United Kingdom
S_614_G	S	614	ERR4759573	23403	A	G	1	NA	United Kingdom
ORF3a_180_F	ORF3a	180	ERR4759573	25931	C	T	0,94212	NA	United Kingdom
M_64_NA	M	64	ERR4759573	26713	G	-T	0,116693	NA	United Kingdom
M_67_NA	M	67	ERR4759573	26721	C	-TT	0,121331	NA	United Kingdom
N_203_K	N	203	ERR4759573	28881	G	A	1	NA	United Kingdom
N_204_R	N	204	ERR4759573	28883	G	C	1	NA	United Kingdom
ORF1ab_315_I	ORF1ab	315	ERR4759575	1210	G	T	0,999776	2020-10-08	United Kingdom
ORF1ab_1853_F	ORF1ab	1853	ERR4759575	5822	C	T	0,302774	2020-10-08	United Kingdom
ORF1ab_3934_I	ORF1ab	3934	ERR4759575	12067	G	T	0,999217	2020-10-08	United Kingdom
ORF1ab_88_T	ORF1ab	88	ERR4759575	13729	G	A	0,174007	2020-10-08	United Kingdom
ORF1ab_314_L	ORF1ab	314	ERR4759575	14408	C	T	0,999694	2020-10-08	United Kingdom
ORF1ab_2583_Q	ORF1ab	2583	ERR4759575	21216	C	A	1	2020-10-08	United Kingdom
S_245_D	S	245	ERR4759575	22295	C	G	0,0971867	2020-10-08	United Kingdom
S_281_Q	S	281	ERR4759575	22403	G	C	1	2020-10-08	United Kingdom
S_614_G	S	614	ERR4759575	23403	A	G	0,999337	2020-10-08	United Kingdom
N_203_K	N	203	ERR4759575	28881	G	A	0,998994	2020-10-08	United Kingdom
N_204_R	N	204	ERR4759575	28883	G	C	0,99703	2020-10-08	United Kingdom
ORF1ab_203_Y	ORF1ab	203	ERR4759576	872	G	T	0,99861	NA	United Kingdom
ORF1ab_656_S	ORF1ab	656	ERR4759576	2231	G	T	0,0553383	NA	United Kingdom
ORF1ab_999_I	ORF1ab	999	ERR4759576	3261	C	T	0,998635	NA	United Kingdom
ORF1ab_2889_NA	ORF1ab	2889	ERR4759576	8930	T	-TTA	0,0527634	NA	United Kingdom
ORF1ab_3421_NA	ORF1ab	3421	ERR4759576	10527	C	-T	0,0504389	NA	United Kingdom
ORF1ab_3603_NA	ORF1ab	3603	ERR4759576	11074	C	-T	0,0643228	NA	United Kingdom
ORF1ab_314_L	ORF1ab	314	ERR4759576	14408	C	T	0,998468	NA	United Kingdom
S_190_M	S	190	ERR4759576	22131	G	T	0,997396	NA	United Kingdom
S_614_G	S	614	ERR4759576	23403	A	G	0,99903	NA	United Kingdom
ORF3a_54_S	ORF3a	54	ERR4759576	25552	G	T	0,998056	NA	United Kingdom
ORF7a_102_NA	ORF7a	102	ERR4759576	27697	C	-TTA	0,0996785	NA	United Kingdom
ORF8_18_*	ORF8	18	ERR4759576	27945	C	T	0,998866	NA	United Kingdom
ORF8_110_*	ORF8	110	ERR4759576	28221	G	T	0,999039	NA	United Kingdom
N_203_K	N	203	ERR4759576	28881	G	A	0,995627	NA	United Kingdom
N_204_R	N	204	ERR4759576	28883	G	C	1	NA	United Kingdom
ORF1ab_1826_D	ORF1ab	1826	ERR4759577	5743	G	C	0,269484	2020-10-03	United Kingdom
ORF1ab_1827_H	ORF1ab	1827	ERR4759577	5744	T	C	0,268053	2020-10-03	United Kingdom
ORF1ab_1834_S	ORF1ab	1834	ERR4759577	5765	G	A	0,0984589	2020-10-03	United Kingdom
ORF1ab_1834_A	ORF1ab	1834	ERR4759577	5766	G	C	0,0951572	2020-10-03	United Kingdom
ORF1ab_4165_G	ORF1ab	4165	ERR4759577	12759	A	G	0,999552	2020-10-03	United Kingdom
ORF1ab_314_L	ORF1ab	314	ERR4759577	14408	C	T	1	2020-10-03	United Kingdom
ORF1ab_1609_S	ORF1ab	1609	ERR4759577	18292	G	T	0,999318	2020-10-03	United Kingdom
S_614_G	S	614	ERR4759577	23403	A	G	0,999561	2020-10-03	United Kingdom
ORF8_61_*	ORF8	61	ERR4759577	28076	C	A	0,987952	2020-10-03	United Kingdom
ORF8_62_M	ORF8	62	ERR4759577	28077	G	A	0,984894	2020-10-03	United Kingdom
N_194_L	N	194	ERR4759577	28854	C	T	0,999545	2020-10-03	United Kingdom
ORF1ab_174_I	ORF1ab	174	ERR4759578	787	G	T	0,0666719	2020-10-03	United Kingdom
ORF1ab_1542_I	ORF1ab	1542	ERR4759578	4890	C	T	0,999089	2020-10-03	United Kingdom
ORF1ab_1748_M	ORF1ab	1748	ERR4759578	5507	T	A	0,999145	2020-10-03	United Kingdom
ORF1ab_2068_P	ORF1ab	2068	ERR4759578	6467	A	C	0,997624	2020-10-03	United Kingdom
ORF1ab_3603_NA	ORF1ab	3603	ERR4759578	11074	C	+T	0,0776592	2020-10-03	United Kingdom
ORF1ab_3606_NA	ORF1ab	3606	ERR4759578	11082	T	-G	0,0838661	2020-10-03	United Kingdom
ORF1ab_3606_F	ORF1ab	3606	ERR4759578	11083	G	T	0,99924	2020-10-03	United Kingdom
ORF1ab_314_L	ORF1ab	314	ERR4759578	14408	C	T	0,999571	2020-10-03	United Kingdom
S_18_F	S	18	ERR4759578	21614	C	T	1	2020-10-03	United Kingdom
S_324_K	S	324	ERR4759578	22532	G	A	0,972875	2020-10-03	United Kingdom
S_614_G	S	614	ERR4759578	23403	A	G	0,999424	2020-10-03	United Kingdom
ORF8_67_Y	ORF8	67	ERR4759578	28093	C	A	0,968434	2020-10-03	United Kingdom
N_194_L	N	194	ERR4759578	28854	C	T	0,998488	2020-10-03	United Kingdom
N_308_S	N	308	ERR4759578	29195	G	T	0,99889	2020-10-03	United Kingdom
ORF1ab_465_V	ORF1ab	465	ERR4759579	1659	G	T	0,999762	2020-10-03	United Kingdom
ORF1ab_1207_S	ORF1ab	1207	ERR4759579	3884	C	T	0,999191	2020-10-03	United Kingdom
ORF1ab_1605_I	ORF1ab	1605	ERR4759579	5079	C	T	1	2020-10-03	United Kingdom
ORF1ab_314_L	ORF1ab	314	ERR4759579	14408	C	T	0,999798	2020-10-03	United Kingdom
ORF1ab_1848_Y	ORF1ab	1848	ERR4759579	19009	G	T	0,99953	2020-10-03	United Kingdom
S_614_G	S	614	ERR4759579	23403	A	G	0,999488	2020-10-03	United Kingdom
ORF3a_57_H	ORF3a	57	ERR4759579	25563	G	T	0,999563	2020-10-03	United Kingdom
ORF7a_81_P	ORF7a	81	ERR4759579	27634	T	C	1	2020-10-03	United Kingdom
N_234_I	N	234	ERR4759579	28975	G	T	1	2020-10-03	United Kingdom
ORF1ab_203_Y	ORF1ab	203	ERR4759580	872	G	T	0,999089	2020-10-19	United Kingdom
ORF1ab_360_S	ORF1ab	360	ERR4759580	1344	T	C	0,297696	2020-10-19	United Kingdom
ORF1ab_999_I	ORF1ab	999	ERR4759580	3261	C	T	0,998617	2020-10-19	United Kingdom
ORF1ab_1456_R	ORF1ab	1456	ERR4759580	4631	G	C	0,643223	2020-10-19	United Kingdom
ORF1ab_314_L	ORF1ab	314	ERR4759580	14408	C	T	0,994638	2020-10-19	United Kingdom
ORF1ab_2262_V	ORF1ab	2262	ERR4759580	20251	A	G	0,997881	2020-10-19	United Kingdom
S_190_M	S	190	ERR4759580	22131	G	T	0,989691	2020-10-19	United Kingdom
S_614_G	S	614	ERR4759580	23403	A	G	0,999686	2020-10-19	United Kingdom
ORF3a_54_S	ORF3a	54	ERR4759580	25552	G	T	0,997251	2020-10-19	United Kingdom
ORF8_18_*	ORF8	18	ERR4759580	27945	C	T	0,998765	2020-10-19	United Kingdom
ORF8_110_*	ORF8	110	ERR4759580	28221	G	T	0,998467	2020-10-19	United Kingdom
N_5_NA	N	5	ERR4759580	28287	G	-AC	0,0992704	2020-10-19	United Kingdom
ORF1ab_944_L	ORF1ab	944	ERR4759581	3096	C	T	0,352684	2020-10-12	United Kingdom
ORF1ab_3711_F	ORF1ab	3711	ERR4759581	11396	C	T	0,998805	2020-10-12	United Kingdom
ORF1ab_314_L	ORF1ab	314	ERR4759581	14408	C	T	0,998141	2020-10-12	United Kingdom
S_18_F	S	18	ERR4759581	21614	C	T	0,997294	2020-10-12	United Kingdom
S_222_V	S	222	ERR4759581	22227	C	T	0,996833	2020-10-12	United Kingdom
S_614_G	S	614	ERR4759581	23403	A	G	0,99955	2020-10-12	United Kingdom
N_220_V	N	220	ERR4759581	28932	C	T	0,995413	2020-10-12	United Kingdom
ORF10_30_L	ORF10	30	ERR4759581	29645	G	T	0,998169	2020-10-12	United Kingdom
ORF1ab_314_L	ORF1ab	314	ERR4759582	14408	C	T	1	2020-09-26	United Kingdom
S_18_F	S	18	ERR4759582	21614	C	T	1	2020-09-26	United Kingdom
S_222_V	S	222	ERR4759582	22227	C	T	1	2020-09-26	United Kingdom
S_614_G	S	614	ERR4759582	23403	A	G	1	2020-09-26	United Kingdom
ORF8_65_V	ORF8	65	ERR4759582	28087	C	T	0,668285	2020-09-26	United Kingdom
N_220_V	N	220	ERR4759582	28932	C	T	0,999661	2020-09-26	United Kingdom
ORF10_30_L	ORF10	30	ERR4759582	29645	G	T	1	2020-09-26	United Kingdom
ORF1ab_2374_L	ORF1ab	2374	ERR4759585	7385	A	C	0,0661883	2020-10-07	United Kingdom
ORF1ab_314_L	ORF1ab	314	ERR4759585	14408	C	T	0,998189	2020-10-07	United Kingdom
S_18_F	S	18	ERR4759585	21614	C	T	0,998076	2020-10-07	United Kingdom
S_222_V	S	222	ERR4759585	22227	C	T	0,99776	2020-10-07	United Kingdom
S_614_G	S	614	ERR4759585	23403	A	G	0,999679	2020-10-07	United Kingdom
N_220_V	N	220	ERR4759585	28932	C	T	0,998384	2020-10-07	United Kingdom
ORF10_30_L	ORF10	30	ERR4759585	29645	G	T	0,998581	2020-10-07	United Kingdom
ORF1ab_124_C	ORF1ab	124	ERR4759586	635	C	T	0,0508995	2020-10-04	United Kingdom
ORF1ab_487_V	ORF1ab	487	ERR4759586	1724	T	G	1	2020-10-04	United Kingdom
ORF1ab_2067_I	ORF1ab	2067	ERR4759586	6465	A	T	0,982157	2020-10-04	United Kingdom
ORF1ab_3603_NA	ORF1ab	3603	ERR4759586	11074	C	-T	0,0586706	2020-10-04	United Kingdom
ORF1ab_314_L	ORF1ab	314	ERR4759586	14408	C	T	0,997493	2020-10-04	United Kingdom
ORF1ab_774_N	ORF1ab	774	ERR4759586	15789	G	T	0,983037	2020-10-04	United Kingdom
S_18_F	S	18	ERR4759586	21614	C	T	0,995925	2020-10-04	United Kingdom
S_80_Y	S	80	ERR4759586	21800	G	T	0,998695	2020-10-04	United Kingdom
S_222_V	S	222	ERR4759586	22227	C	T	0,99584	2020-10-04	United Kingdom
S_614_G	S	614	ERR4759586	23403	A	G	0,998905	2020-10-04	United Kingdom
ORF7b_27_F	ORF7b	27	ERR4759586	27834	A	T	0,156852	2020-10-04	United Kingdom
N_220_V	N	220	ERR4759586	28932	C	T	0,998847	2020-10-04	United Kingdom
ORF10_30_L	ORF10	30	ERR4759586	29645	G	T	0,998344	2020-10-04	United Kingdom
ORF1ab_360_S	ORF1ab	360	ERR4759591	1344	T	C	0,99777	2020-10-08	United Kingdom
ORF1ab_314_L	ORF1ab	314	ERR4759591	14408	C	T	0,997232	2020-10-08	United Kingdom
ORF1ab_647_S	ORF1ab	647	ERR4759591	15406	G	T	0,996995	2020-10-08	United Kingdom
ORF1ab_2132_V	ORF1ab	2132	ERR4759591	19862	C	T	0,995501	2020-10-08	United Kingdom
ORF1ab_2165_A	ORF1ab	2165	ERR4759591	19960	A	G	1	2020-10-08	United Kingdom
S_614_G	S	614	ERR4759591	23403	A	G	0,99888	2020-10-08	United Kingdom
N_203_K	N	203	ERR4759591	28881	G	A	0,997902	2020-10-08	United Kingdom
N_204_R	N	204	ERR4759591	28883	G	C	0,998831	2020-10-08	United Kingdom
ORF1ab_339_T	ORF1ab	339	ERR4759594	1280	G	A	0,0577309	2020-10-17	United Kingdom
ORF1ab_314_L	ORF1ab	314	ERR4759594	14408	C	T	0,996798	2020-10-17	United Kingdom
S_18_F	S	18	ERR4759594	21614	C	T	0,996657	2020-10-17	United Kingdom
S_222_V	S	222	ERR4759594	22227	C	T	0,996986	2020-10-17	United Kingdom
S_614_G	S	614	ERR4759594	23403	A	G	0,999101	2020-10-17	United Kingdom
N_220_V	N	220	ERR4759594	28932	C	T	0,996759	2020-10-17	United Kingdom
ORF10_30_L	ORF10	30	ERR4759594	29645	G	T	0,997434	2020-10-17	United Kingdom
ORF1ab_360_S	ORF1ab	360	ERR4759601	1344	T	C	1	2020-10-08	United Kingdom
ORF1ab_2103_NA	ORF1ab	2103	ERR4759601	6574	T	-AGTCTTACTATTAAGAAAC	0,065661	2020-10-08	United Kingdom
ORF1ab_314_L	ORF1ab	314	ERR4759601	14408	C	T	1	2020-10-08	United Kingdom
ORF1ab_647_S	ORF1ab	647	ERR4759601	15406	G	T	1	2020-10-08	United Kingdom
ORF1ab_2132_V	ORF1ab	2132	ERR4759601	19862	C	T	0,999498	2020-10-08	United Kingdom
S_614_G	S	614	ERR4759601	23403	A	G	0,999879	2020-10-08	United Kingdom
N_9_H	N	9	ERR4759601	28300	G	T	0,9997	2020-10-08	United Kingdom
N_203_K	N	203	ERR4759601	28881	G	A	1	2020-10-08	United Kingdom
N_204_R	N	204	ERR4759601	28883	G	C	0,997636	2020-10-08	United Kingdom
ORF1ab_3603_NA	ORF1ab	3603	ERR4759603	11074	C	-T	0,0539874	2020-10-05	United Kingdom
ORF1ab_314_L	ORF1ab	314	ERR4759603	14408	C	T	0,997194	2020-10-05	United Kingdom
S_18_F	S	18	ERR4759603	21614	C	T	0,998383	2020-10-05	United Kingdom
S_222_V	S	222	ERR4759603	22227	C	T	0,996514	2020-10-05	United Kingdom
S_614_G	S	614	ERR4759603	23403	A	G	0,999642	2020-10-05	United Kingdom
N_220_V	N	220	ERR4759603	28932	C	T	0,996444	2020-10-05	United Kingdom
ORF10_30_L	ORF10	30	ERR4759603	29645	G	T	0,997662	2020-10-05	United Kingdom
ORF1ab_314_L	ORF1ab	314	ERR4759604	14408	C	T	0,99973	2020-10-08	United Kingdom
ORF1ab_1137_I	ORF1ab	1137	ERR4759604	16877	C	T	0,999339	2020-10-08	United Kingdom
ORF1ab_2345_I	ORF1ab	2345	ERR4759604	20500	G	A	0,0897985	2020-10-08	United Kingdom
S_222_V	S	222	ERR4759604	22227	C	T	0,999446	2020-10-08	United Kingdom
S_614_G	S	614	ERR4759604	23403	A	G	0,998694	2020-10-08	United Kingdom
S_845_S	S	845	ERR4759604	24095	G	T	0,995832	2020-10-08	United Kingdom
S_1163_Y	S	1163	ERR4759604	25049	G	T	0,996199	2020-10-08	United Kingdom
S_1167_V	S	1167	ERR4759604	25062	G	T	0,980085	2020-10-08	United Kingdom
ORF8_66_S	ORF8	66	ERR4759604	28089	G	A	0,117666	2020-10-08	United Kingdom
N_220_V	N	220	ERR4759604	28932	C	T	0,99674	2020-10-08	United Kingdom
N_365_S	N	365	ERR4759604	29366	C	T	0,621641	2020-10-08	United Kingdom
ORF10_30_L	ORF10	30	ERR4759604	29645	G	T	0,99953	2020-10-08	United Kingdom
ORF1ab_81_NA	ORF1ab	81	ERR4759606	507	A	-TGGTCATGTTATGGT	0,809809	2020-10-09	United Kingdom
ORF1ab_2501_T	ORF1ab	2501	ERR4759606	7767	T	C	0,994877	2020-10-09	United Kingdom
ORF1ab_3603_NA	ORF1ab	3603	ERR4759606	11074	C	+T	0,0739768	2020-10-09	United Kingdom
ORF1ab_3606_NA	ORF1ab	3606	ERR4759606	11082	T	-G	0,223757	2020-10-09	United Kingdom
ORF1ab_3606_F	ORF1ab	3606	ERR4759606	11083	G	T	0,99424	2020-10-09	United Kingdom
ORF1ab_4241_I	ORF1ab	4241	ERR4759606	12988	G	T	0,993886	2020-10-09	United Kingdom
ORF1ab_314_L	ORF1ab	314	ERR4759606	14408	C	T	0,995369	2020-10-09	United Kingdom
ORF1ab_711_I	ORF1ab	711	ERR4759606	15598	G	A	0,995629	2020-10-09	United Kingdom
ORF1ab_1213_Y	ORF1ab	1213	ERR4759606	17104	C	T	0,99703	2020-10-09	United Kingdom
ORF1ab_1521_S	ORF1ab	1521	ERR4759606	18028	G	T	0,993323	2020-10-09	United Kingdom
S_68_NA	S	68	ERR4759606	21764	A	-TACATG	0,988551	2020-10-09	United Kingdom
S_439_K	S	439	ERR4759606	22879	C	A	1	2020-10-09	United Kingdom
S_614_G	S	614	ERR4759606	23403	A	G	0,999645	2020-10-09	United Kingdom
N_182_S	N	182	ERR4759606	28817	G	T	0,998001	2020-10-09	United Kingdom
ORF1ab_193_L	ORF1ab	193	ERR4759607	843	C	T	0,220769	2020-10-03	United Kingdom
ORF1ab_385_V	ORF1ab	385	ERR4759607	1419	C	T	1	2020-10-03	United Kingdom
ORF1ab_1298_V	ORF1ab	1298	ERR4759607	4158	C	T	0,994198	2020-10-03	United Kingdom
ORF1ab_2685_T	ORF1ab	2685	ERR4759607	8318	C	A	0,999363	2020-10-03	United Kingdom
ORF1ab_314_L	ORF1ab	314	ERR4759607	14408	C	T	0,999626	2020-10-03	United Kingdom
ORF1ab_1525_S	ORF1ab	1525	ERR4759607	18040	G	T	0,599202	2020-10-03	United Kingdom
ORF1ab_1798_S	ORF1ab	1798	ERR4759607	18859	G	T	0,999286	2020-10-03	United Kingdom
S_21_I	S	21	ERR4759607	21624	G	T	0,998663	2020-10-03	United Kingdom
S_614_G	S	614	ERR4759607	23403	A	G	0,99937	2020-10-03	United Kingdom
M_17_I	M	17	ERR4759607	26571	C	A	0,99649	2020-10-03	United Kingdom
N_202_C	N	202	ERR4759607	28877	A	T	0,405672	2020-10-03	United Kingdom
N_202_T	N	202	ERR4759607	28878	G	C	0,401925	2020-10-03	United Kingdom
N_203_K	N	203	ERR4759607	28881	G	A	1	2020-10-03	United Kingdom
N_204_R	N	204	ERR4759607	28883	G	C	1	2020-10-03	United Kingdom
ORF1ab_124_C	ORF1ab	124	ERR4759608	635	C	T	0,0610212	2020-09-30	United Kingdom
ORF1ab_314_L	ORF1ab	314	ERR4759608	14408	C	T	1	2020-09-30	United Kingdom
ORF1ab_1067_I	ORF1ab	1067	ERR4759608	16667	C	T	0,0589178	2020-09-30	United Kingdom
S_18_F	S	18	ERR4759608	21614	C	T	1	2020-09-30	United Kingdom
S_222_V	S	222	ERR4759608	22227	C	T	1	2020-09-30	United Kingdom
S_614_G	S	614	ERR4759608	23403	A	G	0,999707	2020-09-30	United Kingdom
S_625_Y	S	625	ERR4759608	23435	C	T	0,0771044	2020-09-30	United Kingdom
N_220_V	N	220	ERR4759608	28932	C	T	0,996528	2020-09-30	United Kingdom
ORF10_30_L	ORF10	30	ERR4759608	29645	G	T	0,999759	2020-09-30	United Kingdom
ORF1ab_87_D	ORF1ab	87	ERR4759610	526	G	T	0,972376	2020-09-30	United Kingdom
ORF1ab_217_G	ORF1ab	217	ERR4759610	915	A	G	0,990291	2020-09-30	United Kingdom
ORF1ab_903_V	ORF1ab	903	ERR4759610	2973	C	T	0,98269	2020-09-30	United Kingdom
ORF1ab_1827_H	ORF1ab	1827	ERR4759610	5744	T	C	0,0506156	2020-09-30	United Kingdom
ORF1ab_314_L	ORF1ab	314	ERR4759610	14408	C	T	0,991416	2020-09-30	United Kingdom
ORF1ab_1554_N	ORF1ab	1554	ERR4759610	18127	G	A	0,118483	2020-09-30	United Kingdom
ORF1ab_2432_I	ORF1ab	2432	ERR4759610	20762	C	T	0,988652	2020-09-30	United Kingdom
S_614_G	S	614	ERR4759610	23403	A	G	0,99711	2020-09-30	United Kingdom
ORF3a_53_F	ORF3a	53	ERR4759610	25549	C	T	0,988722	2020-09-30	United Kingdom
N_205_I	N	205	ERR4759610	28887	C	T	0,997409	2020-09-30	United Kingdom
N_234_I	N	234	ERR4759610	28975	G	T	0,997494	2020-09-30	United Kingdom
ORF1ab_314_L	ORF1ab	314	ERR4759611	14408	C	T	0,995959	2020-10-05	United Kingdom
ORF1ab_629_F	ORF1ab	629	ERR4759611	15352	C	T	0,998171	2020-10-05	United Kingdom
S_18_F	S	18	ERR4759611	21614	C	T	0,996876	2020-10-05	United Kingdom
S_222_V	S	222	ERR4759611	22227	C	T	0,997238	2020-10-05	United Kingdom
S_614_G	S	614	ERR4759611	23403	A	G	0,999354	2020-10-05	United Kingdom
N_220_V	N	220	ERR4759611	28932	C	T	0,996546	2020-10-05	United Kingdom
ORF10_30_L	ORF10	30	ERR4759611	29645	G	T	0,997768	2020-10-05	United Kingdom
ORF1ab_124_C	ORF1ab	124	ERR4759612	635	C	T	0,179768	2020-10-03	United Kingdom
ORF1ab_131_V	ORF1ab	131	ERR4759612	657	C	T	0,112687	2020-10-03	United Kingdom
ORF1ab_542_C	ORF1ab	542	ERR4759612	1889	C	T	0,195331	2020-10-03	United Kingdom
ORF1ab_944_L	ORF1ab	944	ERR4759612	3096	C	T	0,105443	2020-10-03	United Kingdom
ORF1ab_1001_I	ORF1ab	1001	ERR4759612	3267	C	T	0,999218	2020-10-03	United Kingdom
ORF1ab_1640_H	ORF1ab	1640	ERR4759612	5184	C	A	0,996269	2020-10-03	United Kingdom
ORF1ab_2046_L	ORF1ab	2046	ERR4759612	6402	C	T	0,997092	2020-10-03	United Kingdom
ORF1ab_4187_N	ORF1ab	4187	ERR4759612	12824	G	A	0,996276	2020-10-03	United Kingdom
ORF1ab_314_L	ORF1ab	314	ERR4759612	14408	C	T	0,999638	2020-10-03	United Kingdom
S_143_NA	S	143	ERR4759612	21990	T	-TTA	0,749448	2020-10-03	United Kingdom
S_261_R	S	261	ERR4759612	22343	G	C	1	2020-10-03	United Kingdom
S_614_G	S	614	ERR4759612	23403	A	G	0,999857	2020-10-03	United Kingdom
S_625_Y	S	625	ERR4759612	23435	C	T	0,0581842	2020-10-03	United Kingdom
M_209_Y	M	209	ERR4759612	27147	G	T	0,977706	2020-10-03	United Kingdom
ORF8_67_F	ORF8	67	ERR4759612	28093	C	T	0,0527691	2020-10-03	United Kingdom
N_256_*	N	256	ERR4759612	29039	A	T	0,0504202	2020-10-03	United Kingdom
ORF10_24_L	ORF10	24	ERR4759612	29628	G	T	0,998812	2020-10-03	United Kingdom
ORF1ab_314_L	ORF1ab	314	ERR4759616	14408	C	T	0,999752	2020-10-08	United Kingdom
ORF1ab_1290_I	ORF1ab	1290	ERR4759616	17336	C	T	0,999783	2020-10-08	United Kingdom
S_18_F	S	18	ERR4759616	21614	C	T	1	2020-10-08	United Kingdom
S_222_V	S	222	ERR4759616	22227	C	T	0,999748	2020-10-08	United Kingdom
S_614_G	S	614	ERR4759616	23403	A	G	0,998857	2020-10-08	United Kingdom
S_807_L	S	807	ERR4759616	23982	C	T	0,999801	2020-10-08	United Kingdom
M_162_N	M	162	ERR4759616	27008	G	T	0,999505	2020-10-08	United Kingdom
ORF7b_5_L	ORF7b	5	ERR4759616	27769	C	T	1	2020-10-08	United Kingdom
N_220_V	N	220	ERR4759616	28932	C	T	1	2020-10-08	United Kingdom
ORF10_30_L	ORF10	30	ERR4759616	29645	G	T	0,999724	2020-10-08	United Kingdom
ORF1ab_400_D	ORF1ab	400	ERR4759617	1464	G	A	0,995857	2020-10-07	United Kingdom
ORF1ab_2501_T	ORF1ab	2501	ERR4759617	7767	T	C	0,998871	2020-10-07	United Kingdom
ORF1ab_314_L	ORF1ab	314	ERR4759617	14408	C	T	0,996812	2020-10-07	United Kingdom
ORF1ab_1001_L	ORF1ab	1001	ERR4759617	16469	C	T	0,995199	2020-10-07	United Kingdom
ORF1ab_1213_Y	ORF1ab	1213	ERR4759617	17104	C	T	0,997919	2020-10-07	United Kingdom
ORF1ab_1779_I	ORF1ab	1779	ERR4759617	18803	G	T	0,997174	2020-10-07	United Kingdom
ORF1ab_2613_S	ORF1ab	2613	ERR4759617	21304	C	A	0,0749337	2020-10-07	United Kingdom
S_25_S	S	25	ERR4759617	21635	C	T	0,99617	2020-10-07	United Kingdom
S_439_K	S	439	ERR4759617	22879	C	A	0,998532	2020-10-07	United Kingdom
S_614_G	S	614	ERR4759617	23403	A	G	0,998461	2020-10-07	United Kingdom
S_1253_F	S	1253	ERR4759617	25320	G	T	0,995419	2020-10-07	United Kingdom
N_63_Y	N	63	ERR4759617	28460	G	T	0,964332	2020-10-07	United Kingdom
N_377_Y	N	377	ERR4759617	29402	G	T	0,998089	2020-10-07	United Kingdom
ORF1ab_2144_NA	ORF1ab	2144	ERR4759619	6696	C	+T	0,0510518	2020-10-13	United Kingdom
ORF1ab_3087_I	ORF1ab	3087	ERR4759619	9526	G	T	0,999502	2020-10-13	United Kingdom
ORF1ab_176_S	ORF1ab	176	ERR4759619	13993	G	T	0,999646	2020-10-13	United Kingdom
ORF1ab_314_L	ORF1ab	314	ERR4759619	14408	C	T	0,9999	2020-10-13	United Kingdom
ORF1ab_767_L	ORF1ab	767	ERR4759619	15766	G	T	0,999825	2020-10-13	United Kingdom
ORF1ab_833_NA	ORF1ab	833	ERR4759619	15965	G	+T	0,0504646	2020-10-13	United Kingdom
ORF1ab_1141_R	ORF1ab	1141	ERR4759619	16889	A	G	0,998788	2020-10-13	United Kingdom
ORF1ab_1184_D	ORF1ab	1184	ERR4759619	17019	G	T	0,999722	2020-10-13	United Kingdom
S_477_N	S	477	ERR4759619	22992	G	A	0,99711	2020-10-13	United Kingdom
S_614_G	S	614	ERR4759619	23403	A	G	0,999028	2020-10-13	United Kingdom
S_673_I	S	673	ERR4759619	23580	G	T	0,0675325	2020-10-13	United Kingdom
ORF3a_57_H	ORF3a	57	ERR4759619	25563	G	T	0,999424	2020-10-13	United Kingdom
N_234_I	N	234	ERR4759619	28975	G	C	1	2020-10-13	United Kingdom
N_376_T	N	376	ERR4759619	29399	G	A	0,998939	2020-10-13	United Kingdom
N_385_K	N	385	ERR4759619	29427	G	A	1	2020-10-13	United Kingdom
ORF1ab_385_V	ORF1ab	385	ERR4759621	1419	C	T	1	2020-10-09	United Kingdom
ORF1ab_1298_V	ORF1ab	1298	ERR4759621	4158	C	T	0,992647	2020-10-09	United Kingdom
ORF1ab_2685_T	ORF1ab	2685	ERR4759621	8318	C	A	0,991525	2020-10-09	United Kingdom
ORF1ab_314_L	ORF1ab	314	ERR4759621	14408	C	T	0,998406	2020-10-09	United Kingdom
ORF1ab_1798_S	ORF1ab	1798	ERR4759621	18859	G	T	0,995948	2020-10-09	United Kingdom
S_21_I	S	21	ERR4759621	21624	G	T	0,998296	2020-10-09	United Kingdom
S_614_G	S	614	ERR4759621	23403	A	G	1	2020-10-09	United Kingdom
S_841_R	S	841	ERR4759621	24084	T	G	0,991797	2020-10-09	United Kingdom
M_17_I	M	17	ERR4759621	26571	C	A	0,997701	2020-10-09	United Kingdom
N_203_K	N	203	ERR4759621	28881	G	A	0,996558	2020-10-09	United Kingdom
N_204_R	N	204	ERR4759621	28883	G	C	0,998325	2020-10-09	United Kingdom
ORF1ab_1020_F	ORF1ab	1020	ERR4759622	3323	G	T	0,999769	2020-09-19	United Kingdom
ORF1ab_1640_S	ORF1ab	1640	ERR4759622	5183	C	T	1	2020-09-19	United Kingdom
ORF1ab_3209_V	ORF1ab	3209	ERR4759622	9891	C	T	0,999363	2020-09-19	United Kingdom
ORF1ab_314_L	ORF1ab	314	ERR4759622	14408	C	T	0,999884	2020-09-19	United Kingdom
ORF1ab_1736_K	ORF1ab	1736	ERR4759622	18674	G	A	0,999408	2020-09-19	United Kingdom
S_614_G	S	614	ERR4759622	23403	A	G	0,999622	2020-09-19	United Kingdom
ORF3a_23_P	ORF3a	23	ERR4759622	25459	G	C	0,48717	2020-09-19	United Kingdom
N_196_S	N	196	ERR4759622	28860	A	G	0,999163	2020-09-19	United Kingdom
N_203_K	N	203	ERR4759622	28881	G	A	1	2020-09-19	United Kingdom
N_204_R	N	204	ERR4759622	28883	G	C	0,999798	2020-09-19	United Kingdom
ORF1ab_486_V	ORF1ab	486	ERR4759625	1722	C	T	0,999674	2020-10-13	United Kingdom
ORF1ab_2144_NA	ORF1ab	2144	ERR4759625	6696	C	+T	0,0533684	2020-10-13	United Kingdom
ORF1ab_314_L	ORF1ab	314	ERR4759625	14408	C	T	0,999439	2020-10-13	United Kingdom
S_222_V	S	222	ERR4759625	22227	C	T	0,999524	2020-10-13	United Kingdom
S_614_G	S	614	ERR4759625	23403	A	G	0,999828	2020-10-13	United Kingdom
ORF7a_82_F	ORF7a	82	ERR4759625	27637	G	T	0,997797	2020-10-13	United Kingdom
N_220_V	N	220	ERR4759625	28932	C	T	0,998958	2020-10-13	United Kingdom
ORF10_30_L	ORF10	30	ERR4759625	29645	G	T	0,999782	2020-10-13	United Kingdom
ORF1ab_360_S	ORF1ab	360	ERR4759626	1344	T	C	1	2020-10-10	United Kingdom
ORF1ab_1357_L	ORF1ab	1357	ERR4759626	4335	C	T	0,0501264	2020-10-10	United Kingdom
ORF1ab_1624_V	ORF1ab	1624	ERR4759626	5136	A	T	0,0617978	2020-10-10	United Kingdom
ORF1ab_1677_S	ORF1ab	1677	ERR4759626	5294	G	T	0,0544725	2020-10-10	United Kingdom
ORF1ab_1836_NA	ORF1ab	1836	ERR4759626	5772	A	-T	0,0550671	2020-10-10	United Kingdom
ORF1ab_1920_H	ORF1ab	1920	ERR4759626	6023	T	C	0,0730479	2020-10-10	United Kingdom
ORF1ab_2710_NA	ORF1ab	2710	ERR4759626	8394	C	-T	0,128878	2020-10-10	United Kingdom
ORF1ab_3460_NA	ORF1ab	3460	ERR4759626	10643	G	-AC	0,0525518	2020-10-10	United Kingdom
ORF1ab_3603_NA	ORF1ab	3603	ERR4759626	11074	C	-T	0,384202	2020-10-10	United Kingdom
ORF1ab_3788_NA	ORF1ab	3788	ERR4759626	11627	T	-A	0,112992	2020-10-10	United Kingdom
ORF1ab_27_NA	ORF1ab	27	ERR4759626	13547	A	-C	0,056391	2020-10-10	United Kingdom
ORF1ab_314_L	ORF1ab	314	ERR4759626	14408	C	T	1	2020-10-10	United Kingdom
ORF1ab_348_*	ORF1ab	348	ERR4759626	14509	C	T	0,0591681	2020-10-10	United Kingdom
ORF1ab_501_NA	ORF1ab	501	ERR4759626	14970	T	-A	0,116719	2020-10-10	United Kingdom
ORF1ab_647_S	ORF1ab	647	ERR4759626	15406	G	T	1	2020-10-10	United Kingdom
ORF1ab_1447_N	ORF1ab	1447	ERR4759626	17808	G	T	0,0558292	2020-10-10	United Kingdom
ORF1ab_2132_V	ORF1ab	2132	ERR4759626	19862	C	T	1	2020-10-10	United Kingdom
S_614_G	S	614	ERR4759626	23403	A	G	0,999792	2020-10-10	United Kingdom
S_812_S	S	812	ERR4759626	23996	C	T	0,0515873	2020-10-10	United Kingdom
S_884_F	S	884	ERR4759626	24213	C	T	0,111396	2020-10-10	United Kingdom
S_932_NA	S	932	ERR4759626	24358	C	-A	0,0873957	2020-10-10	United Kingdom
N_9_H	N	9	ERR4759626	28300	G	T	0,999743	2020-10-10	United Kingdom
N_203_K	N	203	ERR4759626	28881	G	A	1	2020-10-10	United Kingdom
N_204_R	N	204	ERR4759626	28883	G	C	1	2020-10-10	United Kingdom
ORF1ab_193_L	ORF1ab	193	ERR4759630	843	C	T	0,999242	2020-10-03	United Kingdom
ORF1ab_385_V	ORF1ab	385	ERR4759630	1419	C	T	0,999612	2020-10-03	United Kingdom
ORF1ab_1298_V	ORF1ab	1298	ERR4759630	4158	C	T	0,987147	2020-10-03	United Kingdom
ORF1ab_2685_T	ORF1ab	2685	ERR4759630	8318	C	A	0,99888	2020-10-03	United Kingdom
ORF1ab_314_L	ORF1ab	314	ERR4759630	14408	C	T	0,999876	2020-10-03	United Kingdom
ORF1ab_1798_S	ORF1ab	1798	ERR4759630	18859	G	T	0,99955	2020-10-03	United Kingdom
S_21_I	S	21	ERR4759630	21624	G	T	0,998847	2020-10-03	United Kingdom
S_614_G	S	614	ERR4759630	23403	A	G	0,999934	2020-10-03	United Kingdom
M_17_I	M	17	ERR4759630	26571	C	A	0,997168	2020-10-03	United Kingdom
N_203_K	N	203	ERR4759630	28881	G	A	0,999557	2020-10-03	United Kingdom
N_204_R	N	204	ERR4759630	28883	G	C	0,999561	2020-10-03	United Kingdom
ORF1ab_1386_C	ORF1ab	1386	ERR4759631	4421	C	T	0,970031	2020-09-20	United Kingdom
ORF1ab_2554_V	ORF1ab	2554	ERR4759631	7926	C	T	1	2020-09-20	United Kingdom
ORF1ab_314_L	ORF1ab	314	ERR4759631	14408	C	T	1	2020-09-20	United Kingdom
S_222_V	S	222	ERR4759631	22227	C	T	1	2020-09-20	United Kingdom
S_614_G	S	614	ERR4759631	23403	A	G	0,999644	2020-09-20	United Kingdom
ORF7b_31_L	ORF7b	31	ERR4759631	27847	C	T	0,0523691	2020-09-20	United Kingdom
N_220_V	N	220	ERR4759631	28932	C	T	1	2020-09-20	United Kingdom
ORF10_30_L	ORF10	30	ERR4759631	29645	G	T	1	2020-09-20	United Kingdom
ORF1ab_314_L	ORF1ab	314	ERR4759633	14408	C	T	0,999811	2020-10-03	United Kingdom
ORF1ab_909_S	ORF1ab	909	ERR4759633	16192	C	T	0,054295	2020-10-03	United Kingdom
ORF1ab_2117_L	ORF1ab	2117	ERR4759633	19816	G	T	0,999647	2020-10-03	United Kingdom
ORF1ab_2279_K	ORF1ab	2279	ERR4759633	20302	G	A	1	2020-10-03	United Kingdom
S_222_V	S	222	ERR4759633	22227	C	T	1	2020-10-03	United Kingdom
S_262_S	S	262	ERR4759633	22346	G	T	1	2020-10-03	United Kingdom
S_263_S	S	263	ERR4759633	22349	G	T	0,492537	2020-10-03	United Kingdom
S_272_L	S	272	ERR4759633	22377	C	T	1	2020-10-03	United Kingdom
S_614_G	S	614	ERR4759633	23403	A	G	0,999679	2020-10-03	United Kingdom
S_1147_L	S	1147	ERR4759633	25002	C	T	0,0629348	2020-10-03	United Kingdom
N_220_V	N	220	ERR4759633	28932	C	T	1	2020-10-03	United Kingdom
ORF10_30_L	ORF10	30	ERR4759633	29645	G	T	0,997297	2020-10-03	United Kingdom
ORF1ab_60_I	ORF1ab	60	ERR4759634	443	G	A	0,0534699	2020-10-09	United Kingdom
ORF1ab_314_L	ORF1ab	314	ERR4759634	14408	C	T	1	2020-10-09	United Kingdom
S_18_F	S	18	ERR4759634	21614	C	T	1	2020-10-09	United Kingdom
S_222_V	S	222	ERR4759634	22227	C	T	1	2020-10-09	United Kingdom
S_614_G	S	614	ERR4759634	23403	A	G	0,999334	2020-10-09	United Kingdom
N_145_Y	N	145	ERR4759634	28706	C	T	0,110148	2020-10-09	United Kingdom
N_220_V	N	220	ERR4759634	28932	C	T	1	2020-10-09	United Kingdom
ORF10_30_L	ORF10	30	ERR4759634	29645	G	T	0,999824	2020-10-09	United Kingdom
ORF1ab_4018_F	ORF1ab	4018	ERR4759635	12318	C	T	0,998123	2020-10-09	United Kingdom
ORF1ab_314_L	ORF1ab	314	ERR4759635	14408	C	T	0,996933	2020-10-09	United Kingdom
S_18_F	S	18	ERR4759635	21614	C	T	0,997758	2020-10-09	United Kingdom
S_222_V	S	222	ERR4759635	22227	C	T	0,997773	2020-10-09	United Kingdom
S_614_G	S	614	ERR4759635	23403	A	G	0,999289	2020-10-09	United Kingdom
N_220_V	N	220	ERR4759635	28932	C	T	0,997439	2020-10-09	United Kingdom
ORF10_30_L	ORF10	30	ERR4759635	29645	G	T	0,998554	2020-10-09	United Kingdom
ORF1ab_561_A	ORF1ab	561	ERR4759636	1947	T	C	0,991383	2020-10-14	United Kingdom
ORF1ab_798_N	ORF1ab	798	ERR4759636	2659	G	T	0,998396	2020-10-14	United Kingdom
ORF1ab_314_L	ORF1ab	314	ERR4759636	14408	C	T	0,997857	2020-10-14	United Kingdom
S_614_G	S	614	ERR4759636	23403	A	G	0,999055	2020-10-14	United Kingdom
S_1263_T	S	1263	ERR4759636	25349	C	A	0,996424	2020-10-14	United Kingdom
ORF3a_57_H	ORF3a	57	ERR4759636	25563	G	T	0,998649	2020-10-14	United Kingdom
ORF3a_185_H	ORF3a	185	ERR4759636	25947	G	C	0,998918	2020-10-14	United Kingdom
ORF3a_224_C	ORF3a	224	ERR4759636	26062	G	T	0,996421	2020-10-14	United Kingdom
N_194_L	N	194	ERR4759636	28854	C	T	0,997396	2020-10-14	United Kingdom
ORF1ab_3087_I	ORF1ab	3087	ERR4759638	9526	G	T	0,996256	2020-10-03	United Kingdom
ORF1ab_176_S	ORF1ab	176	ERR4759638	13993	G	T	0,999128	2020-10-03	United Kingdom
ORF1ab_314_L	ORF1ab	314	ERR4759638	14408	C	T	0,996019	2020-10-03	United Kingdom
ORF1ab_767_L	ORF1ab	767	ERR4759638	15766	G	T	0,997926	2020-10-03	United Kingdom
ORF1ab_1141_R	ORF1ab	1141	ERR4759638	16889	A	G	0,999118	2020-10-03	United Kingdom
ORF1ab_1184_D	ORF1ab	1184	ERR4759638	17019	G	T	0,99822	2020-10-03	United Kingdom
S_477_N	S	477	ERR4759638	22992	G	A	0,998909	2020-10-03	United Kingdom
S_614_G	S	614	ERR4759638	23403	A	G	0,999286	2020-10-03	United Kingdom
S_655_Y	S	655	ERR4759638	23525	C	T	0,99905	2020-10-03	United Kingdom
ORF3a_57_H	ORF3a	57	ERR4759638	25563	G	T	0,998161	2020-10-03	United Kingdom
N_234_I	N	234	ERR4759638	28975	G	C	0,999045	2020-10-03	United Kingdom
N_376_T	N	376	ERR4759638	29399	G	A	0,996924	2020-10-03	United Kingdom
ORF1ab_1160_Y	ORF1ab	1160	ERR4759641	3743	C	T	0,0537383	2020-10-09	United Kingdom
ORF1ab_314_L	ORF1ab	314	ERR4759641	14408	C	T	0,996361	2020-10-09	United Kingdom
S_18_F	S	18	ERR4759641	21614	C	T	0,997729	2020-10-09	United Kingdom
S_222_V	S	222	ERR4759641	22227	C	T	0,996446	2020-10-09	United Kingdom
S_614_G	S	614	ERR4759641	23403	A	G	0,999864	2020-10-09	United Kingdom
N_220_V	N	220	ERR4759641	28932	C	T	0,991369	2020-10-09	United Kingdom
ORF10_30_L	ORF10	30	ERR4759641	29645	G	T	0,997761	2020-10-09	United Kingdom
ORF1ab_3655_I	ORF1ab	3655	ERR4759642	11230	G	T	0,999649	2020-10-07	United Kingdom
ORF1ab_3712_I	ORF1ab	3712	ERR4759642	11401	G	T	0,999743	2020-10-07	United Kingdom
ORF1ab_314_L	ORF1ab	314	ERR4759642	14408	C	T	0,999484	2020-10-07	United Kingdom
S_614_G	S	614	ERR4759642	23403	A	G	0,99909	2020-10-07	United Kingdom
ORF3a_75_N	ORF3a	75	ERR4759642	25617	G	T	0,999179	2020-10-07	United Kingdom
N_203_K	N	203	ERR4759642	28881	G	A	1	2020-10-07	United Kingdom
N_204_R	N	204	ERR4759642	28883	G	C	1	2020-10-07	United Kingdom
ORF1ab_3655_I	ORF1ab	3655	ERR4759643	11230	G	T	0,999284	2020-10-12	United Kingdom
ORF1ab_3712_I	ORF1ab	3712	ERR4759643	11401	G	T	0,999168	2020-10-12	United Kingdom
ORF1ab_314_L	ORF1ab	314	ERR4759643	14408	C	T	1	2020-10-12	United Kingdom
S_614_G	S	614	ERR4759643	23403	A	G	0,999115	2020-10-12	United Kingdom
ORF3a_75_N	ORF3a	75	ERR4759643	25617	G	T	0,882773	2020-10-12	United Kingdom
N_203_K	N	203	ERR4759643	28881	G	A	1	2020-10-12	United Kingdom
N_204_R	N	204	ERR4759643	28883	G	C	0,999764	2020-10-12	United Kingdom
ORF1ab_314_L	ORF1ab	314	ERR4759644	14408	C	T	0,996358	2020-10-04	United Kingdom
S_18_F	S	18	ERR4759644	21614	C	T	0,989346	2020-10-04	United Kingdom
S_222_V	S	222	ERR4759644	22227	C	T	0,980535	2020-10-04	United Kingdom
S_614_G	S	614	ERR4759644	23403	A	G	0,999452	2020-10-04	United Kingdom
N_220_V	N	220	ERR4759644	28932	C	T	0,995836	2020-10-04	United Kingdom
ORF10_30_L	ORF10	30	ERR4759644	29645	G	T	0,989754	2020-10-04	United Kingdom
ORF1ab_315_I	ORF1ab	315	ERR4759645	1210	G	T	0,999886	2020-10-08	United Kingdom
ORF1ab_728_C	ORF1ab	728	ERR4759645	2447	G	T	0,999055	2020-10-08	United Kingdom
ORF1ab_3934_I	ORF1ab	3934	ERR4759645	12067	G	T	0,99941	2020-10-08	United Kingdom
ORF1ab_314_L	ORF1ab	314	ERR4759645	14408	C	T	0,999502	2020-10-08	United Kingdom
S_614_G	S	614	ERR4759645	23403	A	G	0,999498	2020-10-08	United Kingdom
ORF3a_8_L	ORF3a	8	ERR4759645	25414	T	C	0,999334	2020-10-08	United Kingdom
N_203_K	N	203	ERR4759645	28881	G	A	0,997006	2020-10-08	United Kingdom
N_204_R	N	204	ERR4759645	28883	G	C	1	2020-10-08	United Kingdom
ORF1ab_561_A	ORF1ab	561	ERR4759646	1947	T	C	0,986705	2020-10-03	United Kingdom
ORF1ab_685_S	ORF1ab	685	ERR4759646	2319	T	C	0,999235	2020-10-03	United Kingdom
ORF1ab_2103_F	ORF1ab	2103	ERR4759646	6573	C	T	0,999816	2020-10-03	United Kingdom
ORF1ab_3224_N	ORF1ab	3224	ERR4759646	9936	C	A	1	2020-10-03	United Kingdom
ORF1ab_314_L	ORF1ab	314	ERR4759646	14408	C	T	0,999807	2020-10-03	United Kingdom
S_614_G	S	614	ERR4759646	23403	A	G	0,999407	2020-10-03	United Kingdom
ORF3a_57_H	ORF3a	57	ERR4759646	25563	G	T	0,999746	2020-10-03	United Kingdom
ORF3a_171_L	ORF3a	171	ERR4759646	25904	C	T	0,999654	2020-10-03	United Kingdom
N_194_L	N	194	ERR4759646	28854	C	T	1	2020-10-03	United Kingdom
ORF1ab_2086_V	ORF1ab	2086	ERR4759647	6521	A	G	0,998818	2020-10-16	United Kingdom
ORF1ab_3711_F	ORF1ab	3711	ERR4759647	11396	C	T	0,997417	2020-10-16	United Kingdom
ORF1ab_314_L	ORF1ab	314	ERR4759647	14408	C	T	0,997521	2020-10-16	United Kingdom
S_18_F	S	18	ERR4759647	21614	C	T	0,99667	2020-10-16	United Kingdom
S_215_H	S	215	ERR4759647	22205	G	C	0,995962	2020-10-16	United Kingdom
S_222_V	S	222	ERR4759647	22227	C	T	0,997098	2020-10-16	United Kingdom
S_614_G	S	614	ERR4759647	23403	A	G	0,999779	2020-10-16	United Kingdom
N_220_V	N	220	ERR4759647	28932	C	T	0,99458	2020-10-16	United Kingdom
ORF10_30_L	ORF10	30	ERR4759647	29645	G	T	0,997747	2020-10-16	United Kingdom
ORF1ab_1853_F	ORF1ab	1853	ERR4759650	5822	C	T	0,993098	2020-10-09	United Kingdom
ORF1ab_1921_L	ORF1ab	1921	ERR4759650	6027	C	T	0,0520984	2020-10-09	United Kingdom
ORF1ab_2130_F	ORF1ab	2130	ERR4759650	6653	G	T	0,0720178	2020-10-09	United Kingdom
ORF1ab_2765_F	ORF1ab	2765	ERR4759650	8558	A	T	0,0648148	2020-10-09	United Kingdom
ORF1ab_2913_F	ORF1ab	2913	ERR4759650	9003	G	T	0,0662942	2020-10-09	United Kingdom
ORF1ab_3603_NA	ORF1ab	3603	ERR4759650	11074	C	-T	0,0504926	2020-10-09	United Kingdom
ORF1ab_3655_I	ORF1ab	3655	ERR4759650	11230	G	T	0,999838	2020-10-09	United Kingdom
ORF1ab_3668_Y	ORF1ab	3668	ERR4759650	11267	G	T	0,0556634	2020-10-09	United Kingdom
ORF1ab_3712_I	ORF1ab	3712	ERR4759650	11401	G	T	1	2020-10-09	United Kingdom
ORF1ab_314_L	ORF1ab	314	ERR4759650	14408	C	T	1	2020-10-09	United Kingdom
S_614_G	S	614	ERR4759650	23403	A	G	0,999688	2020-10-09	United Kingdom
ORF3a_75_N	ORF3a	75	ERR4759650	25617	G	T	0,988386	2020-10-09	United Kingdom
N_203_K	N	203	ERR4759650	28881	G	A	1	2020-10-09	United Kingdom
N_204_R	N	204	ERR4759650	28883	G	C	1	2020-10-09	United Kingdom
ORF1ab_140_NA	ORF1ab	140	ERR4759653	683	C	-TA	0,0642336	2020-10-07	United Kingdom
ORF1ab_142_NA	ORF1ab	142	ERR4759653	691	A	+T	0,0974559	2020-10-07	United Kingdom
ORF1ab_2848_Y	ORF1ab	2848	ERR4759653	8807	G	T	0,307263	2020-10-07	United Kingdom
ORF1ab_3084_I	ORF1ab	3084	ERR4759653	9515	C	A	0,111913	2020-10-07	United Kingdom
ORF1ab_3148_F	ORF1ab	3148	ERR4759653	9707	A	T	0,117667	2020-10-07	United Kingdom
ORF1ab_3179_G	ORF1ab	3179	ERR4759653	9801	C	G	0,135551	2020-10-07	United Kingdom
ORF1ab_3257_NA	ORF1ab	3257	ERR4759653	10034	A	-TCACCTCAGCTGTT	0,109312	2020-10-07	United Kingdom
ORF1ab_3839_R	ORF1ab	3839	ERR4759653	11781	A	G	1	2020-10-07	United Kingdom
ORF1ab_4293_NA	ORF1ab	4293	ERR4759653	13144	T	-TG	0,103183	2020-10-07	United Kingdom
ORF1ab_283_*	ORF1ab	283	ERR4759653	14314	C	T	0,318086	2020-10-07	United Kingdom
ORF1ab_314_L	ORF1ab	314	ERR4759653	14408	C	T	1	2020-10-07	United Kingdom
ORF1ab_452_S	ORF1ab	452	ERR4759653	14821	C	T	0,21015	2020-10-07	United Kingdom
ORF1ab_469_E	ORF1ab	469	ERR4759653	14872	A	G	0,0501114	2020-10-07	United Kingdom
ORF1ab_870_Y	ORF1ab	870	ERR4759653	16075	G	T	0,0887021	2020-10-07	United Kingdom
ORF1ab_982_N	ORF1ab	982	ERR4759653	16411	G	A	0,0857461	2020-10-07	United Kingdom
ORF1ab_1358_G	ORF1ab	1358	ERR4759653	17540	A	G	0,177441	2020-10-07	United Kingdom
ORF1ab_1585_N	ORF1ab	1585	ERR4759653	18222	A	T	0,0775053	2020-10-07	United Kingdom
ORF1ab_1757_NA	ORF1ab	1757	ERR4759653	18736	T	-TTGA	0,0755029	2020-10-07	United Kingdom
ORF1ab_2531_S	ORF1ab	2531	ERR4759653	21058	C	T	0,154996	2020-10-07	United Kingdom
ORF1ab_2545_NA	ORF1ab	2545	ERR4759653	21101	G	+T	0,177489	2020-10-07	United Kingdom
S_222_V	S	222	ERR4759653	22227	C	T	1	2020-10-07	United Kingdom
S_614_G	S	614	ERR4759653	23403	A	G	0,999765	2020-10-07	United Kingdom
S_666_NA	S	666	ERR4759653	23560	T	-GGTGCAGGTATA	0,0546619	2020-10-07	United Kingdom
S_716_I	S	716	ERR4759653	23709	C	T	0,134512	2020-10-07	United Kingdom
S_972_V	S	972	ERR4759653	24477	C	T	0,0714912	2020-10-07	United Kingdom
M_198_C	M	198	ERR4759653	27114	C	T	0,0795918	2020-10-07	United Kingdom
N_220_V	N	220	ERR4759653	28932	C	T	1	2020-10-07	United Kingdom
N_334_I	N	334	ERR4759653	29274	C	T	0,0599647	2020-10-07	United Kingdom
ORF10_30_L	ORF10	30	ERR4759653	29645	G	T	0,999791	2020-10-07	United Kingdom
ORF1ab_465_V	ORF1ab	465	ERR4759654	1659	G	T	1	2020-09-28	United Kingdom
ORF1ab_1207_S	ORF1ab	1207	ERR4759654	3884	C	T	0,999377	2020-09-28	United Kingdom
ORF1ab_1605_I	ORF1ab	1605	ERR4759654	5079	C	T	0,999819	2020-09-28	United Kingdom
ORF1ab_314_L	ORF1ab	314	ERR4759654	14408	C	T	0,999771	2020-09-28	United Kingdom
ORF1ab_1848_Y	ORF1ab	1848	ERR4759654	19009	G	T	0,99965	2020-09-28	United Kingdom
ORF1ab_2256_S	ORF1ab	2256	ERR4759654	20233	C	T	1	2020-09-28	United Kingdom
S_614_G	S	614	ERR4759654	23403	A	G	0,999682	2020-09-28	United Kingdom
S_1195_Q	S	1195	ERR4759654	25145	G	C	0,269675	2020-09-28	United Kingdom
ORF3a_57_H	ORF3a	57	ERR4759654	25563	G	T	0,999697	2020-09-28	United Kingdom
ORF7a_81_P	ORF7a	81	ERR4759654	27634	T	C	1	2020-09-28	United Kingdom
N_234_I	N	234	ERR4759654	28975	G	T	1	2020-09-28	United Kingdom
ORF1ab_1247_N	ORF1ab	1247	ERR4759655	4006	G	T	0,998421	2020-10-05	United Kingdom
ORF1ab_3603_NA	ORF1ab	3603	ERR4759655	11074	C	-T	0,0504975	2020-10-05	United Kingdom
ORF1ab_3623_S	ORF1ab	3623	ERR4759655	11132	G	T	0,99781	2020-10-05	United Kingdom
ORF1ab_314_L	ORF1ab	314	ERR4759655	14408	C	T	0,997423	2020-10-05	United Kingdom
S_222_V	S	222	ERR4759655	22227	C	T	0,998667	2020-10-05	United Kingdom
S_614_G	S	614	ERR4759655	23403	A	G	0,999657	2020-10-05	United Kingdom
ORF7a_72_N	ORF7a	72	ERR4759655	27609	A	C	0,999282	2020-10-05	United Kingdom
N_220_V	N	220	ERR4759655	28932	C	T	0,997197	2020-10-05	United Kingdom
ORF10_30_L	ORF10	30	ERR4759655	29645	G	T	0,998508	2020-10-05	United Kingdom
ORF1ab_309_L	ORF1ab	309	ERR4759656	1191	C	T	0,998741	2020-10-03	United Kingdom
ORF1ab_996_N	ORF1ab	996	ERR4759656	3251	G	A	0,998644	2020-10-03	United Kingdom
ORF1ab_3934_I	ORF1ab	3934	ERR4759656	12067	G	T	0,998802	2020-10-03	United Kingdom
ORF1ab_314_L	ORF1ab	314	ERR4759656	14408	C	T	0,999916	2020-10-03	United Kingdom
S_5_F	S	5	ERR4759656	21575	C	T	1	2020-10-03	United Kingdom
S_222_V	S	222	ERR4759656	22227	C	T	0,998915	2020-10-03	United Kingdom
S_574_Y	S	574	ERR4759656	23282	G	T	0,998191	2020-10-03	United Kingdom
S_614_G	S	614	ERR4759656	23403	A	G	0,999495	2020-10-03	United Kingdom
S_655_Y	S	655	ERR4759656	23525	C	T	0,999165	2020-10-03	United Kingdom
ORF8_95_*	ORF8	95	ERR4759656	28177	T	A	0,125505	2020-10-03	United Kingdom
N_203_K	N	203	ERR4759656	28881	G	A	1	2020-10-03	United Kingdom
N_204_R	N	204	ERR4759656	28883	G	C	1	2020-10-03	United Kingdom
ORF1ab_124_C	ORF1ab	124	ERR4759657	635	C	T	0,131414	2020-10-03	United Kingdom
ORF1ab_1001_I	ORF1ab	1001	ERR4759657	3267	C	T	0,35231	2020-10-03	United Kingdom
ORF1ab_1541_S	ORF1ab	1541	ERR4759657	4886	C	T	0,184224	2020-10-03	United Kingdom
ORF1ab_3687_L	ORF1ab	3687	ERR4759657	11325	C	T	0,214041	2020-10-03	United Kingdom
ORF1ab_3913_L	ORF1ab	3913	ERR4759657	12003	C	T	0,159974	2020-10-03	United Kingdom
ORF1ab_314_L	ORF1ab	314	ERR4759657	14408	C	T	0,999714	2020-10-03	United Kingdom
S_222_V	S	222	ERR4759657	22227	C	T	0,999806	2020-10-03	United Kingdom
S_297_L	S	297	ERR4759657	22452	C	T	0,0677711	2020-10-03	United Kingdom
S_614_G	S	614	ERR4759657	23403	A	G	0,999125	2020-10-03	United Kingdom
S_929_T	S	929	ERR4759657	24348	G	C	0,999415	2020-10-03	United Kingdom
N_220_V	N	220	ERR4759657	28932	C	T	0,998174	2020-10-03	United Kingdom
ORF10_30_L	ORF10	30	ERR4759657	29645	G	T	0,999738	2020-10-03	United Kingdom
ORF1ab_300_F	ORF1ab	300	ERR4759658	1163	A	T	0,999663	2020-10-13	United Kingdom
ORF1ab_1786_L	ORF1ab	1786	ERR4759658	5622	C	T	0,999683	2020-10-13	United Kingdom
ORF1ab_3603_NA	ORF1ab	3603	ERR4759658	11074	C	+T	0,0656139	2020-10-13	United Kingdom
ORF1ab_3606_NA	ORF1ab	3606	ERR4759658	11082	T	-G	0,0875528	2020-10-13	United Kingdom
ORF1ab_3606_F	ORF1ab	3606	ERR4759658	11083	G	T	0,999821	2020-10-13	United Kingdom
ORF1ab_245_D	ORF1ab	245	ERR4759658	14202	G	T	0,999803	2020-10-13	United Kingdom
ORF1ab_314_L	ORF1ab	314	ERR4759658	14408	C	T	0,999715	2020-10-13	United Kingdom
ORF1ab_2084_I	ORF1ab	2084	ERR4759658	19718	C	T	0,999209	2020-10-13	United Kingdom
S_274_NA	S	274	ERR4759658	22383	C	+T	0,0670732	2020-10-13	United Kingdom
S_614_G	S	614	ERR4759658	23403	A	G	0,998914	2020-10-13	United Kingdom
S_1228_L	S	1228	ERR4759658	25244	G	T	0,209451	2020-10-13	United Kingdom
ORF3a_223_I	ORF3a	223	ERR4759658	26060	C	T	0,999585	2020-10-13	United Kingdom
ORF8_66_NA	ORF8	66	ERR4759658	28089	G	-GTTCTA	0,908936	2020-10-13	United Kingdom
N_203_K	N	203	ERR4759658	28881	G	A	0,998736	2020-10-13	United Kingdom
N_204_R	N	204	ERR4759658	28883	G	C	1	2020-10-13	United Kingdom
N_398_V	N	398	ERR4759658	29466	C	T	1	2020-10-13	United Kingdom
ORF1ab_668_V	ORF1ab	668	ERR4759659	2268	C	T	0,99625	2020-10-05	United Kingdom
ORF1ab_314_L	ORF1ab	314	ERR4759659	14408	C	T	0,99762	2020-10-05	United Kingdom
S_18_F	S	18	ERR4759659	21614	C	T	0,997868	2020-10-05	United Kingdom
S_222_V	S	222	ERR4759659	22227	C	T	0,997549	2020-10-05	United Kingdom
S_614_G	S	614	ERR4759659	23403	A	G	0,999784	2020-10-05	United Kingdom
N_220_V	N	220	ERR4759659	28932	C	T	0,995794	2020-10-05	United Kingdom
ORF10_30_L	ORF10	30	ERR4759659	29645	G	T	0,998764	2020-10-05	United Kingdom
ORF1ab_51_R	ORF1ab	51	ERR4759663	416	T	C	0,2	2020-10-15	United Kingdom
ORF1ab_84_NA	ORF1ab	84	ERR4759663	515	G	-TTATGGTT	0,114286	2020-10-15	United Kingdom
ORF1ab_203_Y	ORF1ab	203	ERR4759663	872	G	T	0,981488	2020-10-15	United Kingdom
ORF1ab_798_N	ORF1ab	798	ERR4759663	2659	G	T	0,3125	2020-10-15	United Kingdom
ORF1ab_999_I	ORF1ab	999	ERR4759663	3261	C	T	0,988374	2020-10-15	United Kingdom
ORF1ab_2037_Y	ORF1ab	2037	ERR4759663	6374	G	T	0,303907	2020-10-15	United Kingdom
ORF1ab_2877_I	ORF1ab	2877	ERR4759663	8895	C	T	0,939683	2020-10-15	United Kingdom
ORF1ab_3113_I	ORF1ab	3113	ERR4759663	9603	C	T	0,0502793	2020-10-15	United Kingdom
ORF1ab_3122_NA	ORF1ab	3122	ERR4759663	9631	T	-TTA	0,0874453	2020-10-15	United Kingdom
ORF1ab_3611_NA	ORF1ab	3611	ERR4759663	11098	T	-TTACCTTTTGCTA	0,177358	2020-10-15	United Kingdom
ORF1ab_3663_NA	ORF1ab	3663	ERR4759663	11254	T	-A	0,198647	2020-10-15	United Kingdom
ORF1ab_314_L	ORF1ab	314	ERR4759663	14408	C	T	0,997671	2020-10-15	United Kingdom
ORF1ab_796_P	ORF1ab	796	ERR4759663	15854	T	C	0,135267	2020-10-15	United Kingdom
ORF1ab_1420_S	ORF1ab	1420	ERR4759663	17727	A	C	0,0591293	2020-10-15	United Kingdom
ORF1ab_2143_S	ORF1ab	2143	ERR4759663	19894	G	T	0,0619106	2020-10-15	United Kingdom
S_190_M	S	190	ERR4759663	22131	G	T	0,928713	2020-10-15	United Kingdom
S_614_G	S	614	ERR4759663	23403	A	G	0,999096	2020-10-15	United Kingdom
ORF3a_54_S	ORF3a	54	ERR4759663	25552	G	T	0,988411	2020-10-15	United Kingdom
ORF3a_134_S	ORF3a	134	ERR4759663	25792	C	A	0,0747423	2020-10-15	United Kingdom
ORF3a_185_H	ORF3a	185	ERR4759663	25947	G	C	0,178571	2020-10-15	United Kingdom
ORF3a_224_C	ORF3a	224	ERR4759663	26062	G	T	0,282723	2020-10-15	United Kingdom
ORF8_18_*	ORF8	18	ERR4759663	27945	C	T	0,958266	2020-10-15	United Kingdom
ORF8_65_V	ORF8	65	ERR4759663	28087	C	T	0,281184	2020-10-15	United Kingdom
ORF8_110_*	ORF8	110	ERR4759663	28221	G	T	0,98984	2020-10-15	United Kingdom
N_203_K	N	203	ERR4759663	28881	G	A	0,945652	2020-10-15	United Kingdom
N_204_R	N	204	ERR4759663	28883	G	C	0,932292	2020-10-15	United Kingdom
ORF1ab_1826_D	ORF1ab	1826	ERR4759664	5743	G	C	0,0526497	2020-10-03	United Kingdom
ORF1ab_1827_H	ORF1ab	1827	ERR4759664	5744	T	C	0,0524293	2020-10-03	United Kingdom
ORF1ab_3353_R	ORF1ab	3353	ERR4759664	10323	A	G	0,996524	2020-10-03	United Kingdom
ORF1ab_314_L	ORF1ab	314	ERR4759664	14408	C	T	1	2020-10-03	United Kingdom
S_222_V	S	222	ERR4759664	22227	C	T	0,99856	2020-10-03	United Kingdom
S_583_D	S	583	ERR4759664	23311	G	C	0,999309	2020-10-03	United Kingdom
S_614_G	S	614	ERR4759664	23403	A	G	0,999145	2020-10-03	United Kingdom
ORF3a_16_N	ORF3a	16	ERR4759664	25440	G	T	0,999293	2020-10-03	United Kingdom
N_220_V	N	220	ERR4759664	28932	C	T	0,998816	2020-10-03	United Kingdom
ORF10_30_L	ORF10	30	ERR4759664	29645	G	T	0,999656	2020-10-03	United Kingdom
ORF1ab_314_L	ORF1ab	314	ERR4759666	14408	C	T	0,997664	2020-10-17	United Kingdom
ORF1ab_2279_K	ORF1ab	2279	ERR4759666	20302	G	A	0,996556	2020-10-17	United Kingdom
S_222_V	S	222	ERR4759666	22227	C	T	0,996237	2020-10-17	United Kingdom
S_614_G	S	614	ERR4759666	23403	A	G	0,999826	2020-10-17	United Kingdom
N_220_V	N	220	ERR4759666	28932	C	T	0,994695	2020-10-17	United Kingdom
ORF10_30_L	ORF10	30	ERR4759666	29645	G	T	0,994139	2020-10-17	United Kingdom
ORF1ab_443_F	ORF1ab	443	ERR4759675	1593	C	T	0,799756	2020-09-29	United Kingdom
ORF1ab_314_L	ORF1ab	314	ERR4759675	14408	C	T	1	2020-09-29	United Kingdom
S_18_F	S	18	ERR4759675	21614	C	T	1	2020-09-29	United Kingdom
S_222_V	S	222	ERR4759675	22227	C	T	1	2020-09-29	United Kingdom
S_614_G	S	614	ERR4759675	23403	A	G	0,999638	2020-09-29	United Kingdom
ORF7b_5_L	ORF7b	5	ERR4759675	27769	C	T	1	2020-09-29	United Kingdom
N_220_V	N	220	ERR4759675	28932	C	T	1	2020-09-29	United Kingdom
ORF10_30_L	ORF10	30	ERR4759675	29645	G	T	0,999549	2020-09-29	United Kingdom
ORF1ab_465_V	ORF1ab	465	ERR4759676	1659	G	T	0,999178	2020-10-02	United Kingdom
ORF1ab_1207_S	ORF1ab	1207	ERR4759676	3884	C	T	0,998576	2020-10-02	United Kingdom
ORF1ab_1605_I	ORF1ab	1605	ERR4759676	5079	C	T	0,999858	2020-10-02	United Kingdom
ORF1ab_314_L	ORF1ab	314	ERR4759676	14408	C	T	0,999673	2020-10-02	United Kingdom
ORF1ab_1848_Y	ORF1ab	1848	ERR4759676	19009	G	T	0,999725	2020-10-02	United Kingdom
S_614_G	S	614	ERR4759676	23403	A	G	0,999658	2020-10-02	United Kingdom
ORF3a_57_H	ORF3a	57	ERR4759676	25563	G	T	0,999605	2020-10-02	United Kingdom
ORF7a_81_P	ORF7a	81	ERR4759676	27634	T	C	0,999546	2020-10-02	United Kingdom
N_234_I	N	234	ERR4759676	28975	G	T	1	2020-10-02	United Kingdom
ORF1ab_486_V	ORF1ab	486	ERR4759680	1722	C	T	0,999562	2020-10-13	United Kingdom
ORF1ab_1826_D	ORF1ab	1826	ERR4759680	5743	G	C	0,364273	2020-10-13	United Kingdom
ORF1ab_1827_H	ORF1ab	1827	ERR4759680	5744	T	C	0,365588	2020-10-13	United Kingdom
ORF1ab_1834_S	ORF1ab	1834	ERR4759680	5765	G	A	0,19653	2020-10-13	United Kingdom
ORF1ab_1834_A	ORF1ab	1834	ERR4759680	5766	G	C	0,196072	2020-10-13	United Kingdom
ORF1ab_2144_NA	ORF1ab	2144	ERR4759680	6696	C	+T	0,0622147	2020-10-13	United Kingdom
ORF1ab_314_L	ORF1ab	314	ERR4759680	14408	C	T	0,999664	2020-10-13	United Kingdom
ORF1ab_833_NA	ORF1ab	833	ERR4759680	15965	G	+T	0,0534635	2020-10-13	United Kingdom
S_222_V	S	222	ERR4759680	22227	C	T	0,999143	2020-10-13	United Kingdom
S_614_G	S	614	ERR4759680	23403	A	G	0,999359	2020-10-13	United Kingdom
N_220_V	N	220	ERR4759680	28932	C	T	0,999355	2020-10-13	United Kingdom
N_256_*	N	256	ERR4759680	29039	A	T	0,108827	2020-10-13	United Kingdom
ORF10_30_L	ORF10	30	ERR4759680	29645	G	T	0,999642	2020-10-13	United Kingdom
ORF1ab_465_V	ORF1ab	465	ERR4759681	1659	G	T	0,999728	2020-09-27	United Kingdom
ORF1ab_1207_S	ORF1ab	1207	ERR4759681	3884	C	T	0,999552	2020-09-27	United Kingdom
ORF1ab_1605_I	ORF1ab	1605	ERR4759681	5079	C	T	0,999869	2020-09-27	United Kingdom
ORF1ab_314_L	ORF1ab	314	ERR4759681	14408	C	T	0,999805	2020-09-27	United Kingdom
ORF1ab_1848_Y	ORF1ab	1848	ERR4759681	19009	G	T	0,999462	2020-09-27	United Kingdom
ORF1ab_2256_S	ORF1ab	2256	ERR4759681	20233	C	T	1	2020-09-27	United Kingdom
S_614_G	S	614	ERR4759681	23403	A	G	0,999618	2020-09-27	United Kingdom
ORF3a_57_H	ORF3a	57	ERR4759681	25563	G	T	0,999748	2020-09-27	United Kingdom
ORF7a_81_P	ORF7a	81	ERR4759681	27634	T	C	0,999666	2020-09-27	United Kingdom
N_168_S	N	168	ERR4759681	28775	C	T	0,419478	2020-09-27	United Kingdom
N_234_I	N	234	ERR4759681	28975	G	T	1	2020-09-27	United Kingdom
ORF1ab_124_C	ORF1ab	124	ERR4759683	635	C	T	0,28253	2020-10-08	United Kingdom
ORF1ab_944_L	ORF1ab	944	ERR4759683	3096	C	T	0,178067	2020-10-08	United Kingdom
ORF1ab_1881_I	ORF1ab	1881	ERR4759683	5907	C	T	0,111008	2020-10-08	United Kingdom
ORF1ab_2753_F	ORF1ab	2753	ERR4759683	8522	G	T	0,0521008	2020-10-08	United Kingdom
ORF1ab_3603_NA	ORF1ab	3603	ERR4759683	11074	C	-T	0,0550459	2020-10-08	United Kingdom
ORF1ab_3655_I	ORF1ab	3655	ERR4759683	11230	G	T	0,999622	2020-10-08	United Kingdom
ORF1ab_3712_I	ORF1ab	3712	ERR4759683	11401	G	T	0,999402	2020-10-08	United Kingdom
ORF1ab_314_L	ORF1ab	314	ERR4759683	14408	C	T	1	2020-10-08	United Kingdom
ORF1ab_2157_G	ORF1ab	2157	ERR4759683	19937	A	G	0,0699301	2020-10-08	United Kingdom
S_23_*	S	23	ERR4759683	21629	C	T	0,0662021	2020-10-08	United Kingdom
S_229_NA	S	229	ERR4759683	22248	T	-G	0,0536082	2020-10-08	United Kingdom
S_614_G	S	614	ERR4759683	23403	A	G	0,999804	2020-10-08	United Kingdom
ORF3a_75_N	ORF3a	75	ERR4759683	25617	G	T	0,990845	2020-10-08	United Kingdom
N_19_E	N	19	ERR4759683	28329	G	A	0,137559	2020-10-08	United Kingdom
N_203_K	N	203	ERR4759683	28881	G	A	0,997555	2020-10-08	United Kingdom
N_204_R	N	204	ERR4759683	28883	G	C	1	2020-10-08	United Kingdom
ORF1ab_245_F	ORF1ab	245	ERR4759686	999	C	T	0,0698164	2020-10-10	United Kingdom
ORF1ab_170_A	ORF1ab	170	ERR4759686	13976	G	C	0,0655738	2020-10-10	United Kingdom
ORF1ab_314_L	ORF1ab	314	ERR4759686	14408	C	T	0,999784	2020-10-10	United Kingdom
ORF1ab_1535_F	ORF1ab	1535	ERR4759686	18071	G	T	0,0657012	2020-10-10	United Kingdom
S_18_F	S	18	ERR4759686	21614	C	T	1	2020-10-10	United Kingdom
S_222_V	S	222	ERR4759686	22227	C	T	1	2020-10-10	United Kingdom
S_614_G	S	614	ERR4759686	23403	A	G	0,999878	2020-10-10	United Kingdom
E_46_V	E	46	ERR4759686	26380	A	G	0,999658	2020-10-10	United Kingdom
N_220_V	N	220	ERR4759686	28932	C	T	1	2020-10-10	United Kingdom
ORF10_30_L	ORF10	30	ERR4759686	29645	G	T	1	2020-10-10	United Kingdom
ORF1ab_561_A	ORF1ab	561	ERR4759687	1947	T	C	0,183673	2020-10-05	United Kingdom
ORF1ab_1074_V	ORF1ab	1074	ERR4759687	3486	C	T	0,885057	2020-10-05	United Kingdom
ORF1ab_314_L	ORF1ab	314	ERR4759687	14408	C	T	0,998311	2020-10-05	United Kingdom
ORF1ab_2431_V	ORF1ab	2431	ERR4759687	20759	C	T	0,353933	2020-10-05	United Kingdom
S_614_G	S	614	ERR4759687	23403	A	G	0,999532	2020-10-05	United Kingdom
ORF3a_27_Y	ORF3a	27	ERR4759687	25471	G	T	0,950413	2020-10-05	United Kingdom
N_194_L	N	194	ERR4759687	28854	C	T	0,0952381	2020-10-05	United Kingdom
N_203_K	N	203	ERR4759687	28881	G	A	0,896552	2020-10-05	United Kingdom
N_204_R	N	204	ERR4759687	28883	G	C	0,907534	2020-10-05	United Kingdom
N_385_G	N	385	ERR4759687	29426	A	G	0,636771	2020-10-05	United Kingdom
ORF1ab_447_I	ORF1ab	447	ERR4759689	1605	A	T	0,0624854	2020-10-08	United Kingdom
ORF1ab_1586_I	ORF1ab	1586	ERR4759689	5023	G	T	0,104167	2020-10-08	United Kingdom
ORF1ab_2144_NA	ORF1ab	2144	ERR4759689	6696	C	+T	0,0511559	2020-10-08	United Kingdom
ORF1ab_3685_C	ORF1ab	3685	ERR4759689	11319	A	G	0,400511	2020-10-08	United Kingdom
ORF1ab_35_NA	ORF1ab	35	ERR4759689	13571	G	+T	0,0798883	2020-10-08	United Kingdom
ORF1ab_314_L	ORF1ab	314	ERR4759689	14408	C	T	0,999584	2020-10-08	United Kingdom
ORF1ab_2035_NA	ORF1ab	2035	ERR4759689	19571	A	-C	0,0559387	2020-10-08	United Kingdom
ORF1ab_2172_NA	ORF1ab	2172	ERR4759689	19983	C	+T	0,0608974	2020-10-08	United Kingdom
ORF1ab_2613_C	ORF1ab	2613	ERR4759689	21304	C	T	0,0555556	2020-10-08	United Kingdom
S_18_F	S	18	ERR4759689	21614	C	T	1	2020-10-08	United Kingdom
S_222_V	S	222	ERR4759689	22227	C	T	1	2020-10-08	United Kingdom
S_614_G	S	614	ERR4759689	23403	A	G	0,999434	2020-10-08	United Kingdom
ORF3a_173_NA	ORF3a	173	ERR4759689	25911	T	-GG	0,131783	2020-10-08	United Kingdom
E_73_F	E	73	ERR4759689	26461	C	T	0,999785	2020-10-08	United Kingdom
ORF7a_41_K	ORF7a	41	ERR4759689	27514	G	A	0,0925926	2020-10-08	United Kingdom
N_220_V	N	220	ERR4759689	28932	C	T	1	2020-10-08	United Kingdom
ORF10_30_L	ORF10	30	ERR4759689	29645	G	T	0,999397	2020-10-08	United Kingdom
ORF1ab_3087_I	ORF1ab	3087	ERR4759690	9526	G	T	0,998973	2020-10-13	United Kingdom
ORF1ab_176_S	ORF1ab	176	ERR4759690	13993	G	T	0,998478	2020-10-13	United Kingdom
ORF1ab_314_L	ORF1ab	314	ERR4759690	14408	C	T	0,999266	2020-10-13	United Kingdom
ORF1ab_767_L	ORF1ab	767	ERR4759690	15766	G	T	0,99941	2020-10-13	United Kingdom
ORF1ab_1141_R	ORF1ab	1141	ERR4759690	16889	A	G	0,998908	2020-10-13	United Kingdom
ORF1ab_1184_D	ORF1ab	1184	ERR4759690	17019	G	T	0,999463	2020-10-13	United Kingdom
S_477_N	S	477	ERR4759690	22992	G	A	0,999527	2020-10-13	United Kingdom
S_614_G	S	614	ERR4759690	23403	A	G	0,999071	2020-10-13	United Kingdom
ORF3a_57_H	ORF3a	57	ERR4759690	25563	G	T	0,999202	2020-10-13	United Kingdom
N_234_I	N	234	ERR4759690	28975	G	C	0,999435	2020-10-13	United Kingdom
N_376_T	N	376	ERR4759690	29399	G	A	1	2020-10-13	United Kingdom
N_385_K	N	385	ERR4759690	29427	G	A	0,999468	2020-10-13	United Kingdom
ORF1ab_2906_I	ORF1ab	2906	ERR4759691	8982	C	T	0,996271	2020-10-08	United Kingdom
ORF1ab_3657_V	ORF1ab	3657	ERR4759691	11235	C	T	0,933872	2020-10-08	United Kingdom
ORF1ab_314_L	ORF1ab	314	ERR4759691	14408	C	T	0,995777	2020-10-08	United Kingdom
ORF1ab_2564_M	ORF1ab	2564	ERR4759691	21157	G	A	0,915789	2020-10-08	United Kingdom
S_18_F	S	18	ERR4759691	21614	C	T	0,998206	2020-10-08	United Kingdom
S_222_V	S	222	ERR4759691	22227	C	T	1	2020-10-08	United Kingdom
S_614_G	S	614	ERR4759691	23403	A	G	1	2020-10-08	United Kingdom
N_220_V	N	220	ERR4759691	28932	C	T	0,995927	2020-10-08	United Kingdom
ORF10_30_L	ORF10	30	ERR4759691	29645	G	T	0,99932	2020-10-08	United Kingdom
ORF1ab_2027_L	ORF1ab	2027	ERR4759694	6344	G	T	0,999732	2020-09-24	United Kingdom
ORF1ab_314_L	ORF1ab	314	ERR4759694	14408	C	T	0,999464	2020-09-24	United Kingdom
S_222_V	S	222	ERR4759694	22227	C	T	0,998667	2020-09-24	United Kingdom
S_614_G	S	614	ERR4759694	23403	A	G	0,999754	2020-09-24	United Kingdom
N_220_V	N	220	ERR4759694	28932	C	T	0,998252	2020-09-24	United Kingdom
ORF10_30_L	ORF10	30	ERR4759694	29645	G	T	0,999848	2020-09-24	United Kingdom
ORF1ab_360_S	ORF1ab	360	ERR4759698	1344	T	C	1	2020-10-11	United Kingdom
ORF1ab_314_L	ORF1ab	314	ERR4759698	14408	C	T	1	2020-10-11	United Kingdom
ORF1ab_647_S	ORF1ab	647	ERR4759698	15406	G	T	0,99954	2020-10-11	United Kingdom
ORF1ab_700_A	ORF1ab	700	ERR4759698	15565	T	G	0,578431	2020-10-11	United Kingdom
ORF1ab_2132_V	ORF1ab	2132	ERR4759698	19862	C	T	0,999557	2020-10-11	United Kingdom
S_6_NA	S	6	ERR4759698	21578	G	-T	0,0928571	2020-10-11	United Kingdom
S_614_G	S	614	ERR4759698	23403	A	G	0,999837	2020-10-11	United Kingdom
S_879_T	S	879	ERR4759698	24197	G	A	0,0635728	2020-10-11	United Kingdom
N_9_H	N	9	ERR4759698	28300	G	T	0,999388	2020-10-11	United Kingdom
N_203_K	N	203	ERR4759698	28881	G	A	1	2020-10-11	United Kingdom
N_204_R	N	204	ERR4759698	28883	G	C	1	2020-10-11	United Kingdom
ORF1ab_398_C	ORF1ab	398	ERR4759700	1457	C	T	0,996848	NA	United Kingdom
ORF1ab_400_D	ORF1ab	400	ERR4759700	1464	G	A	0,996053	NA	United Kingdom
ORF1ab_1184_E	ORF1ab	1184	ERR4759700	3817	C	A	0,997107	NA	United Kingdom
ORF1ab_2501_T	ORF1ab	2501	ERR4759700	7767	T	C	0,99914	NA	United Kingdom
ORF1ab_3353_R	ORF1ab	3353	ERR4759700	10323	A	G	0,998386	NA	United Kingdom
ORF1ab_3603_NA	ORF1ab	3603	ERR4759700	11074	C	-T	0,0524426	NA	United Kingdom
ORF1ab_314_L	ORF1ab	314	ERR4759700	14408	C	T	0,998054	NA	United Kingdom
ORF1ab_1087_Y	ORF1ab	1087	ERR4759700	16726	C	T	0,997497	NA	United Kingdom
ORF1ab_1213_Y	ORF1ab	1213	ERR4759700	17104	C	T	0,997784	NA	United Kingdom
S_439_K	S	439	ERR4759700	22879	C	A	0,996226	NA	United Kingdom
S_614_G	S	614	ERR4759700	23403	A	G	0,999494	NA	United Kingdom
ORF3a_78_Y	ORF3a	78	ERR4759700	25624	C	T	0,997487	NA	United Kingdom
ORF3a_107_H	ORF3a	107	ERR4759700	25711	T	C	0,998628	NA	United Kingdom
ORF1ab_3758_NA	ORF1ab	3758	ERR4759703	11538	T	-TGTTTTTATGTGTGTTGAGTATTG	0,83711	2020-09-24	United Kingdom
ORF1ab_3839_R	ORF1ab	3839	ERR4759703	11781	A	G	0,999367	2020-09-24	United Kingdom
ORF1ab_314_L	ORF1ab	314	ERR4759703	14408	C	T	0,999819	2020-09-24	United Kingdom
S_222_V	S	222	ERR4759703	22227	C	T	0,999521	2020-09-24	United Kingdom
S_614_G	S	614	ERR4759703	23403	A	G	0,999636	2020-09-24	United Kingdom
ORF8_51_D	ORF8	51	ERR4759703	28045	C	A	0,0866392	2020-09-24	United Kingdom
N_220_V	N	220	ERR4759703	28932	C	T	0,999811	2020-09-24	United Kingdom
ORF10_30_L	ORF10	30	ERR4759703	29645	G	T	0,999583	2020-09-24	United Kingdom
ORF1ab_2018_S	ORF1ab	2018	ERR4759705	6317	C	T	0,999825	2020-10-15	United Kingdom
ORF1ab_3608_D	ORF1ab	3608	ERR4759705	11089	A	C	0,999677	2020-10-15	United Kingdom
ORF1ab_3669_I	ORF1ab	3669	ERR4759705	11272	G	T	0,0740659	2020-10-15	United Kingdom
ORF1ab_314_L	ORF1ab	314	ERR4759705	14408	C	T	1	2020-10-15	United Kingdom
S_18_F	S	18	ERR4759705	21614	C	T	0,997516	2020-10-15	United Kingdom
S_23_H	S	23	ERR4759705	21631	A	T	1	2020-10-15	United Kingdom
S_222_V	S	222	ERR4759705	22227	C	T	1	2020-10-15	United Kingdom
S_614_G	S	614	ERR4759705	23403	A	G	1	2020-10-15	United Kingdom
N_220_V	N	220	ERR4759705	28932	C	T	0,999297	2020-10-15	United Kingdom
ORF10_30_L	ORF10	30	ERR4759705	29645	G	T	1	2020-10-15	United Kingdom
ORF1ab_443_F	ORF1ab	443	ERR4759706	1593	C	T	0,948393	2020-10-08	United Kingdom
ORF1ab_2823_I	ORF1ab	2823	ERR4759706	8733	C	T	0,0521376	2020-10-08	United Kingdom
ORF1ab_3571_V	ORF1ab	3571	ERR4759706	10977	C	T	0,997294	2020-10-08	United Kingdom
ORF1ab_3620_V	ORF1ab	3620	ERR4759706	11124	C	T	0,998234	2020-10-08	United Kingdom
ORF1ab_314_L	ORF1ab	314	ERR4759706	14408	C	T	0,997372	2020-10-08	United Kingdom
S_222_V	S	222	ERR4759706	22227	C	T	0,997593	2020-10-08	United Kingdom
S_614_G	S	614	ERR4759706	23403	A	G	0,99926	2020-10-08	United Kingdom
S_640_F	S	640	ERR4759706	23481	C	T	0,0510046	2020-10-08	United Kingdom
S_1163_Y	S	1163	ERR4759706	25049	G	T	0,998676	2020-10-08	United Kingdom
S_1167_V	S	1167	ERR4759706	25062	G	T	0,99618	2020-10-08	United Kingdom
N_220_V	N	220	ERR4759706	28932	C	T	0,997805	2020-10-08	United Kingdom
N_365_S	N	365	ERR4759706	29366	C	T	0,977339	2020-10-08	United Kingdom
ORF10_30_L	ORF10	30	ERR4759706	29645	G	T	0,998865	2020-10-08	United Kingdom
ORF1ab_486_V	ORF1ab	486	ERR4759707	1722	C	T	0,999592	2020-10-13	United Kingdom
ORF1ab_1618_Y	ORF1ab	1618	ERR4759707	5118	T	A	0,0550098	2020-10-13	United Kingdom
ORF1ab_1618_L	ORF1ab	1618	ERR4759707	5119	T	A	0,0527344	2020-10-13	United Kingdom
ORF1ab_1619_N	ORF1ab	1619	ERR4759707	5120	T	A	0,0525292	2020-10-13	United Kingdom
ORF1ab_1826_D	ORF1ab	1826	ERR4759707	5743	G	C	0,218327	2020-10-13	United Kingdom
ORF1ab_1827_H	ORF1ab	1827	ERR4759707	5744	T	C	0,217151	2020-10-13	United Kingdom
ORF1ab_1834_S	ORF1ab	1834	ERR4759707	5765	G	A	0,0972547	2020-10-13	United Kingdom
ORF1ab_1834_A	ORF1ab	1834	ERR4759707	5766	G	C	0,0960596	2020-10-13	United Kingdom
ORF1ab_314_L	ORF1ab	314	ERR4759707	14408	C	T	0,999849	2020-10-13	United Kingdom
ORF1ab_833_NA	ORF1ab	833	ERR4759707	15965	G	+T	0,0530531	2020-10-13	United Kingdom
S_222_V	S	222	ERR4759707	22227	C	T	0,999762	2020-10-13	United Kingdom
S_614_G	S	614	ERR4759707	23403	A	G	0,999758	2020-10-13	United Kingdom
N_220_V	N	220	ERR4759707	28932	C	T	0,998995	2020-10-13	United Kingdom
ORF10_30_L	ORF10	30	ERR4759707	29645	G	T	0,99986	2020-10-13	United Kingdom
ORF1ab_465_V	ORF1ab	465	ERR4759711	1659	G	T	0,99886	2020-09-25	United Kingdom
ORF1ab_1207_S	ORF1ab	1207	ERR4759711	3884	C	T	0,998563	2020-09-25	United Kingdom
ORF1ab_1605_I	ORF1ab	1605	ERR4759711	5079	C	T	0,999778	2020-09-25	United Kingdom
ORF1ab_314_L	ORF1ab	314	ERR4759711	14408	C	T	0,999614	2020-09-25	United Kingdom
ORF1ab_1848_Y	ORF1ab	1848	ERR4759711	19009	G	T	0,999712	2020-09-25	United Kingdom
S_159_I	S	159	ERR4759711	22037	G	A	0,537849	2020-09-25	United Kingdom
S_614_G	S	614	ERR4759711	23403	A	G	0,999588	2020-09-25	United Kingdom
ORF3a_57_H	ORF3a	57	ERR4759711	25563	G	T	0,999727	2020-09-25	United Kingdom
ORF7a_81_P	ORF7a	81	ERR4759711	27634	T	C	1	2020-09-25	United Kingdom
N_234_I	N	234	ERR4759711	28975	G	T	1	2020-09-25	United Kingdom
ORF1ab_365_F	ORF1ab	365	ERR4759731	1358	G	T	0,319721	2020-10-13	United Kingdom
ORF1ab_486_V	ORF1ab	486	ERR4759731	1722	C	T	0,992386	2020-10-13	United Kingdom
ORF1ab_1275_N	ORF1ab	1275	ERR4759731	4088	G	A	0,259427	2020-10-13	United Kingdom
ORF1ab_1519_NA	ORF1ab	1519	ERR4759731	4820	C	+A	0,193806	2020-10-13	United Kingdom
ORF1ab_1566_NA	ORF1ab	1566	ERR4759731	4961	A	-G	0,192418	2020-10-13	United Kingdom
ORF1ab_1767_V	ORF1ab	1767	ERR4759731	5565	C	T	0,119792	2020-10-13	United Kingdom
ORF1ab_1883_NA	ORF1ab	1883	ERR4759731	5912	A	+T	0,283888	2020-10-13	United Kingdom
ORF1ab_1927_D	ORF1ab	1927	ERR4759731	6044	A	G	0,0619343	2020-10-13	United Kingdom
ORF1ab_1958_NA	ORF1ab	1958	ERR4759731	6139	A	+T	0,0609724	2020-10-13	United Kingdom
ORF1ab_2003_NA	ORF1ab	2003	ERR4759731	6274	T	+A	0,268201	2020-10-13	United Kingdom
ORF1ab_2210_NA	ORF1ab	2210	ERR4759731	6893	T	-G	0,155503	2020-10-13	United Kingdom
ORF1ab_2542_NA	ORF1ab	2542	ERR4759731	7889	G	+T	0,462013	2020-10-13	United Kingdom
ORF1ab_3079_NA	ORF1ab	3079	ERR4759731	9502	C	+T	0,177188	2020-10-13	United Kingdom
ORF1ab_3120_NA	ORF1ab	3120	ERR4759731	9623	G	+T	0,137083	2020-10-13	United Kingdom
ORF1ab_3150_NA	ORF1ab	3150	ERR4759731	9714	C	-A	0,13211	2020-10-13	United Kingdom
ORF1ab_3655_NA	ORF1ab	3655	ERR4759731	11229	T	-G	0,23147	2020-10-13	United Kingdom
ORF1ab_4018_NA	ORF1ab	4018	ERR4759731	12318	C	-TG	0,427328	2020-10-13	United Kingdom
ORF1ab_4251_C	ORF1ab	4251	ERR4759731	13016	C	T	0,56305	2020-10-13	United Kingdom
ORF1ab_102_L	ORF1ab	102	ERR4759731	13771	G	T	0,481167	2020-10-13	United Kingdom
ORF1ab_314_L	ORF1ab	314	ERR4759731	14408	C	T	0,999747	2020-10-13	United Kingdom
ORF1ab_732_NA	ORF1ab	732	ERR4759731	15663	T	-G	0,131386	2020-10-13	United Kingdom
ORF1ab_772_NA	ORF1ab	772	ERR4759731	15783	C	-T	0,117336	2020-10-13	United Kingdom
ORF1ab_773_NA	ORF1ab	773	ERR4759731	15786	T	-A	0,0560098	2020-10-13	United Kingdom
ORF1ab_1086_F	ORF1ab	1086	ERR4759731	16725	A	T	0,208784	2020-10-13	United Kingdom
ORF1ab_1701_F	ORF1ab	1701	ERR4759731	18568	C	T	0,999591	2020-10-13	United Kingdom
ORF1ab_2359_P	ORF1ab	2359	ERR4759731	20542	T	C	0,260623	2020-10-13	United Kingdom
ORF1ab_2586_NA	ORF1ab	2586	ERR4759731	21223	T	-G	0,206349	2020-10-13	United Kingdom
S_222_V	S	222	ERR4759731	22227	C	T	0,996101	2020-10-13	United Kingdom
S_402_NA	S	402	ERR4759731	22768	T	-A	0,132825	2020-10-13	United Kingdom
S_403_I	S	403	ERR4759731	22770	G	T	0,0718905	2020-10-13	United Kingdom
S_614_G	S	614	ERR4759731	23403	A	G	0,99981	2020-10-13	United Kingdom
S_789_NA	S	789	ERR4759731	23927	T	-A	0,132399	2020-10-13	United Kingdom
S_1031_*	S	1031	ERR4759731	24653	G	T	0,329735	2020-10-13	United Kingdom
S_1101_Y	S	1101	ERR4759731	24863	C	T	0,1573	2020-10-13	United Kingdom
S_1212_*	S	1212	ERR4759731	25198	G	A	0,997955	2020-10-13	United Kingdom
S_1220_V	S	1220	ERR4759731	25220	T	G	0,997817	2020-10-13	United Kingdom
M_44_NA	M	44	ERR4759731	26654	G	+T	0,0988731	2020-10-13	United Kingdom
M_114_NA	M	114	ERR4759731	26864	A	-G	0,120932	2020-10-13	United Kingdom
M_165_S	M	165	ERR4759731	27015	C	T	0,126489	2020-10-13	United Kingdom
ORF8_1_T	ORF8	1	ERR4759731	27895	T	C	0,0751453	2020-10-13	United Kingdom
ORF8_1_I	ORF8	1	ERR4759731	27896	G	A	0,0758664	2020-10-13	United Kingdom
ORF8_65_V	ORF8	65	ERR4759731	28087	C	T	0,0653636	2020-10-13	United Kingdom
N_73_S	N	73	ERR4759731	28490	C	T	0,0778264	2020-10-13	United Kingdom
N_220_V	N	220	ERR4759731	28932	C	T	1	2020-10-13	United Kingdom
N_408_*	N	408	ERR4759731	29495	C	T	0,101138	2020-10-13	United Kingdom
ORF10_30_L	ORF10	30	ERR4759731	29645	G	T	0,999621	2020-10-13	United Kingdom
ORF1ab_3711_F	ORF1ab	3711	ERR4759733	11396	C	T	0,996496	2020-10-12	United Kingdom
ORF1ab_314_L	ORF1ab	314	ERR4759733	14408	C	T	0,997309	2020-10-12	United Kingdom
S_18_F	S	18	ERR4759733	21614	C	T	0,997764	2020-10-12	United Kingdom
S_222_V	S	222	ERR4759733	22227	C	T	1	2020-10-12	United Kingdom
S_614_G	S	614	ERR4759733	23403	A	G	1	2020-10-12	United Kingdom
N_220_V	N	220	ERR4759733	28932	C	T	0,99823	2020-10-12	United Kingdom
ORF10_30_L	ORF10	30	ERR4759733	29645	G	T	0,998618	2020-10-12	United Kingdom
ORF1ab_314_L	ORF1ab	314	ERR4759739	14408	C	T	1	2020-09-26	United Kingdom
S_18_F	S	18	ERR4759739	21614	C	T	1	2020-09-26	United Kingdom
S_222_V	S	222	ERR4759739	22227	C	T	1	2020-09-26	United Kingdom
S_614_G	S	614	ERR4759739	23403	A	G	0,999104	2020-09-26	United Kingdom
ORF8_65_V	ORF8	65	ERR4759739	28087	C	T	0,911647	2020-09-26	United Kingdom
N_220_V	N	220	ERR4759739	28932	C	T	0,999106	2020-09-26	United Kingdom
ORF10_30_L	ORF10	30	ERR4759739	29645	G	T	0,999347	2020-09-26	United Kingdom
ORF1ab_360_S	ORF1ab	360	ERR4759741	1344	T	C	1	2020-10-03	United Kingdom
ORF1ab_499_S	ORF1ab	499	ERR4759741	1761	T	C	0,0875912	2020-10-03	United Kingdom
ORF1ab_633_V	ORF1ab	633	ERR4759741	2163	A	T	0,057971	2020-10-03	United Kingdom
ORF1ab_1952_L	ORF1ab	1952	ERR4759741	6120	C	T	0,0572519	2020-10-03	United Kingdom
ORF1ab_3603_NA	ORF1ab	3603	ERR4759741	11074	C	-T	0,123972	2020-10-03	United Kingdom
ORF1ab_3606_F	ORF1ab	3606	ERR4759741	11083	G	T	0,0654888	2020-10-03	United Kingdom
ORF1ab_314_L	ORF1ab	314	ERR4759741	14408	C	T	0,996956	2020-10-03	United Kingdom
ORF1ab_647_S	ORF1ab	647	ERR4759741	15406	G	T	0,998946	2020-10-03	United Kingdom
ORF1ab_2132_V	ORF1ab	2132	ERR4759741	19862	C	T	0,997331	2020-10-03	United Kingdom
ORF1ab_2462_I	ORF1ab	2462	ERR4759741	20853	G	A	0,0623916	2020-10-03	United Kingdom
S_614_G	S	614	ERR4759741	23403	A	G	0,999447	2020-10-03	United Kingdom
S_1013_T	S	1013	ERR4759741	24600	T	C	0,051481	2020-10-03	United Kingdom
N_203_K	N	203	ERR4759741	28881	G	A	0,996086	2020-10-03	United Kingdom
N_204_R	N	204	ERR4759741	28883	G	C	0,999062	2020-10-03	United Kingdom
ORF1ab_86_I	ORF1ab	86	ERR4759742	521	G	A	0,0635371	2020-10-13	United Kingdom
ORF1ab_97_F	ORF1ab	97	ERR4759742	555	A	T	0,0582375	2020-10-13	United Kingdom
ORF1ab_440_E	ORF1ab	440	ERR4759742	1584	G	A	0,120419	2020-10-13	United Kingdom
ORF1ab_486_V	ORF1ab	486	ERR4759742	1722	C	T	0,999576	2020-10-13	United Kingdom
ORF1ab_903_NA	ORF1ab	903	ERR4759742	2974	T	-A	0,0827005	2020-10-13	United Kingdom
ORF1ab_922_F	ORF1ab	922	ERR4759742	3030	G	T	0,0633849	2020-10-13	United Kingdom
ORF1ab_1349_NA	ORF1ab	1349	ERR4759742	4312	T	-A	0,0517298	2020-10-13	United Kingdom
ORF1ab_1378_NA	ORF1ab	1378	ERR4759742	4398	T	-G	0,0874885	2020-10-13	United Kingdom
ORF1ab_1543_I	ORF1ab	1543	ERR4759742	4893	C	T	0,0526499	2020-10-13	United Kingdom
ORF1ab_1797_NA	ORF1ab	1797	ERR4759742	5655	T	-AG	0,0697143	2020-10-13	United Kingdom
ORF1ab_1972_*	ORF1ab	1972	ERR4759742	6181	T	A	0,0730971	2020-10-13	United Kingdom
ORF1ab_2103_NA	ORF1ab	2103	ERR4759742	6573	C	-TAGTCT	0,0812504	2020-10-13	United Kingdom
ORF1ab_2413_NA	ORF1ab	2413	ERR4759742	7504	C	+A	0,102402	2020-10-13	United Kingdom
ORF1ab_2507_NA	ORF1ab	2507	ERR4759742	7786	A	-G	0,0674041	2020-10-13	United Kingdom
ORF1ab_2607_NA	ORF1ab	2607	ERR4759742	8084	G	-A	0,0879121	2020-10-13	United Kingdom
ORF1ab_2637_NA	ORF1ab	2637	ERR4759742	8176	T	-CG	0,0509383	2020-10-13	United Kingdom
ORF1ab_2681_K	ORF1ab	2681	ERR4759742	8306	G	A	0,0731085	2020-10-13	United Kingdom
ORF1ab_2715_L	ORF1ab	2715	ERR4759742	8408	G	C	0,0734828	2020-10-13	United Kingdom
ORF1ab_3842_NA	ORF1ab	3842	ERR4759742	11791	T	-A	0,069678	2020-10-13	United Kingdom
ORF1ab_3849_NA	ORF1ab	3849	ERR4759742	11812	C	+A	0,118458	2020-10-13	United Kingdom
ORF1ab_3924_G	ORF1ab	3924	ERR4759742	12036	C	G	0,0712074	2020-10-13	United Kingdom
ORF1ab_4017_NA	ORF1ab	4017	ERR4759742	12314	A	-G	0,107217	2020-10-13	United Kingdom
ORF1ab_4112_NA	ORF1ab	4112	ERR4759742	12599	A	-G	0,0709893	2020-10-13	United Kingdom
ORF1ab_102_NA	ORF1ab	102	ERR4759742	13773	A	-C	0,0534028	2020-10-13	United Kingdom
ORF1ab_115_NA	ORF1ab	115	ERR4759742	13811	T	-G	0,0534934	2020-10-13	United Kingdom
ORF1ab_314_L	ORF1ab	314	ERR4759742	14408	C	T	0,999849	2020-10-13	United Kingdom
ORF1ab_412_NA	ORF1ab	412	ERR4759742	14703	C	-T	0,106488	2020-10-13	United Kingdom
ORF1ab_434_P	ORF1ab	434	ERR4759742	14767	G	C	0,270353	2020-10-13	United Kingdom
ORF1ab_458_NA	ORF1ab	458	ERR4759742	14839	A	-G	0,256038	2020-10-13	United Kingdom
ORF1ab_583_NA	ORF1ab	583	ERR4759742	15216	C	-A	0,105966	2020-10-13	United Kingdom
ORF1ab_944_H	ORF1ab	944	ERR4759742	16298	G	A	0,0813803	2020-10-13	United Kingdom
ORF1ab_1634_NA	ORF1ab	1634	ERR4759742	18368	G	+T	0,0523828	2020-10-13	United Kingdom
ORF1ab_1895_S	ORF1ab	1895	ERR4759742	19150	G	T	0,181258	2020-10-13	United Kingdom
ORF1ab_2378_NA	ORF1ab	2378	ERR4759742	20599	A	+T	0,0650487	2020-10-13	United Kingdom
ORF1ab_2391_NA	ORF1ab	2391	ERR4759742	20640	A	+T	0,0610929	2020-10-13	United Kingdom
ORF1ab_2472_Y	ORF1ab	2472	ERR4759742	20881	G	T	0,0576877	2020-10-13	United Kingdom
ORF1ab_2613_P	ORF1ab	2613	ERR4759742	21305	G	C	0,0517799	2020-10-13	United Kingdom
S_181_*	S	181	ERR4759742	22103	G	T	0,0605449	2020-10-13	United Kingdom
S_219_NA	S	219	ERR4759742	22218	G	+T	0,0672566	2020-10-13	United Kingdom
S_222_V	S	222	ERR4759742	22227	C	T	1	2020-10-13	United Kingdom
S_406_K	S	406	ERR4759742	22778	G	A	0,0977918	2020-10-13	United Kingdom
S_614_G	S	614	ERR4759742	23403	A	G	0,999894	2020-10-13	United Kingdom
S_752_NA	S	752	ERR4759742	23816	C	+T	0,0637584	2020-10-13	United Kingdom
S_1084_NA	S	1084	ERR4759742	24814	T	-G	0,0640504	2020-10-13	United Kingdom
S_1266_NA	S	1266	ERR4759742	25360	A	-G	0,115955	2020-10-13	United Kingdom
E_52_A	E	52	ERR4759742	26399	T	C	0,0532258	2020-10-13	United Kingdom
N_47_NA	N	47	ERR4759742	28413	A	+G	0,0801073	2020-10-13	United Kingdom
ORF10_30_L	ORF10	30	ERR4759742	29645	G	T	0,999311	2020-10-13	United Kingdom
ORF1ab_314_L	ORF1ab	314	ERR4759743	14408	C	T	0,996452	2020-10-05	United Kingdom
S_222_V	S	222	ERR4759743	22227	C	T	0,998767	2020-10-05	United Kingdom
S_583_D	S	583	ERR4759743	23311	G	C	0,997584	2020-10-05	United Kingdom
S_614_G	S	614	ERR4759743	23403	A	G	0,999764	2020-10-05	United Kingdom
ORF3a_13_I	ORF3a	13	ERR4759743	25429	G	A	0,153353	2020-10-05	United Kingdom
N_220_V	N	220	ERR4759743	28932	C	T	0,994006	2020-10-05	United Kingdom
N_238_D	N	238	ERR4759743	28986	G	A	0,0766467	2020-10-05	United Kingdom
N_289_H	N	289	ERR4759743	29140	G	C	0,0831255	2020-10-05	United Kingdom
ORF10_30_L	ORF10	30	ERR4759743	29645	G	T	0,99891	2020-10-05	United Kingdom
ORF1ab_2265_D	ORF1ab	2265	ERR4759745	7059	G	A	0,998896	2020-10-07	United Kingdom
ORF1ab_2501_T	ORF1ab	2501	ERR4759745	7767	T	C	0,997898	2020-10-07	United Kingdom
ORF1ab_3764_D	ORF1ab	3764	ERR4759745	11557	G	T	0,99172	2020-10-07	United Kingdom
ORF1ab_4241_I	ORF1ab	4241	ERR4759745	12988	G	T	0,994839	2020-10-07	United Kingdom
ORF1ab_314_L	ORF1ab	314	ERR4759745	14408	C	T	0,997827	2020-10-07	United Kingdom
ORF1ab_711_I	ORF1ab	711	ERR4759745	15598	G	A	0,997677	2020-10-07	United Kingdom
ORF1ab_1213_Y	ORF1ab	1213	ERR4759745	17104	C	T	0,99774	2020-10-07	United Kingdom
ORF1ab_1521_S	ORF1ab	1521	ERR4759745	18028	G	T	0,995199	2020-10-07	United Kingdom
S_68_NA	S	68	ERR4759745	21764	A	-TACATG	0,992743	2020-10-07	United Kingdom
S_439_K	S	439	ERR4759745	22879	C	A	1	2020-10-07	United Kingdom
S_614_G	S	614	ERR4759745	23403	A	G	0,999274	2020-10-07	United Kingdom
ORF3a_72_S	ORF3a	72	ERR4759745	25606	G	T	0,978963	2020-10-07	United Kingdom
ORF1ab_3750_I	ORF1ab	3750	ERR4759747	11514	C	T	0,999302	2020-10-07	United Kingdom
ORF1ab_314_L	ORF1ab	314	ERR4759747	14408	C	T	0,99937	2020-10-07	United Kingdom
S_18_F	S	18	ERR4759747	21614	C	T	1	2020-10-07	United Kingdom
S_222_V	S	222	ERR4759747	22227	C	T	1	2020-10-07	United Kingdom
S_614_G	S	614	ERR4759747	23403	A	G	1	2020-10-07	United Kingdom
N_220_V	N	220	ERR4759747	28932	C	T	1	2020-10-07	United Kingdom
ORF10_30_L	ORF10	30	ERR4759747	29645	G	T	1	2020-10-07	United Kingdom
ORF1ab_314_L	ORF1ab	314	ERR4759748	14408	C	T	1	2020-09-28	United Kingdom
S_18_F	S	18	ERR4759748	21614	C	T	0,998814	2020-09-28	United Kingdom
S_222_V	S	222	ERR4759748	22227	C	T	0,999019	2020-09-28	United Kingdom
S_614_G	S	614	ERR4759748	23403	A	G	0,999569	2020-09-28	United Kingdom
ORF8_65_V	ORF8	65	ERR4759748	28087	C	T	0,71586	2020-09-28	United Kingdom
N_220_V	N	220	ERR4759748	28932	C	T	0,999536	2020-09-28	United Kingdom
ORF10_30_L	ORF10	30	ERR4759748	29645	G	T	0,999507	2020-09-28	United Kingdom
ORF1ab_314_L	ORF1ab	314	ERR4759749	14408	C	T	0,999576	2020-10-15	United Kingdom
S_18_F	S	18	ERR4759749	21614	C	T	1	2020-10-15	United Kingdom
S_222_V	S	222	ERR4759749	22227	C	T	0,999206	2020-10-15	United Kingdom
S_614_G	S	614	ERR4759749	23403	A	G	1	2020-10-15	United Kingdom
N_220_V	N	220	ERR4759749	28932	C	T	0,999173	2020-10-15	United Kingdom
ORF10_30_L	ORF10	30	ERR4759749	29645	G	T	1	2020-10-15	United Kingdom
ORF1ab_2501_T	ORF1ab	2501	ERR4759750	7767	T	C	1	2020-10-07	United Kingdom
ORF1ab_2552_A	ORF1ab	2552	ERR4759750	7919	T	G	0,999118	2020-10-07	United Kingdom
ORF1ab_3603_NA	ORF1ab	3603	ERR4759750	11074	C	-T	0,0511414	2020-10-07	United Kingdom
ORF1ab_4241_I	ORF1ab	4241	ERR4759750	12988	G	T	0,997788	2020-10-07	United Kingdom
ORF1ab_314_L	ORF1ab	314	ERR4759750	14408	C	T	0,999102	2020-10-07	United Kingdom
ORF1ab_711_I	ORF1ab	711	ERR4759750	15598	G	A	0,999072	2020-10-07	United Kingdom
ORF1ab_1213_Y	ORF1ab	1213	ERR4759750	17104	C	T	0,998707	2020-10-07	United Kingdom
ORF1ab_1521_S	ORF1ab	1521	ERR4759750	18028	G	T	0,997261	2020-10-07	United Kingdom
S_68_NA	S	68	ERR4759750	21764	A	-TACATG	0,988793	2020-10-07	United Kingdom
S_439_K	S	439	ERR4759750	22879	C	A	1	2020-10-07	United Kingdom
S_614_G	S	614	ERR4759750	23403	A	G	0,99961	2020-10-07	United Kingdom
ORF1ab_87_D	ORF1ab	87	ERR4759752	526	G	T	0,990563	2020-10-09	United Kingdom
ORF1ab_903_V	ORF1ab	903	ERR4759752	2973	C	T	0,988404	2020-10-09	United Kingdom
ORF1ab_314_L	ORF1ab	314	ERR4759752	14408	C	T	0,997673	2020-10-09	United Kingdom
ORF1ab_2432_I	ORF1ab	2432	ERR4759752	20762	C	T	0,993345	2020-10-09	United Kingdom
S_614_G	S	614	ERR4759752	23403	A	G	0,998949	2020-10-09	United Kingdom
ORF3a_53_F	ORF3a	53	ERR4759752	25549	C	T	0,991374	2020-10-09	United Kingdom
N_205_I	N	205	ERR4759752	28887	C	T	0,984733	2020-10-09	United Kingdom
N_234_I	N	234	ERR4759752	28975	G	T	0,98331	2020-10-09	United Kingdom
ORF1ab_124_C	ORF1ab	124	ERR4759753	635	C	T	0,121195	2020-09-27	United Kingdom
ORF1ab_1210_K	ORF1ab	1210	ERR4759753	3893	G	A	0,999326	2020-09-27	United Kingdom
ORF1ab_314_L	ORF1ab	314	ERR4759753	14408	C	T	1	2020-09-27	United Kingdom
S_18_F	S	18	ERR4759753	21614	C	T	1	2020-09-27	United Kingdom
S_222_V	S	222	ERR4759753	22227	C	T	0,999078	2020-09-27	United Kingdom
S_614_G	S	614	ERR4759753	23403	A	G	1	2020-09-27	United Kingdom
ORF8_65_V	ORF8	65	ERR4759753	28087	C	T	0,905021	2020-09-27	United Kingdom
N_220_V	N	220	ERR4759753	28932	C	T	1	2020-09-27	United Kingdom
ORF10_30_L	ORF10	30	ERR4759753	29645	G	T	0,999786	2020-09-27	United Kingdom
ORF1ab_3655_I	ORF1ab	3655	ERR4759755	11230	G	T	0,997002	2020-10-11	United Kingdom
ORF1ab_3712_I	ORF1ab	3712	ERR4759755	11401	G	T	0,99928	2020-10-11	United Kingdom
ORF1ab_314_L	ORF1ab	314	ERR4759755	14408	C	T	0,998381	2020-10-11	United Kingdom
ORF1ab_1249_L	ORF1ab	1249	ERR4759755	17213	C	T	0,997133	2020-10-11	United Kingdom
ORF1ab_2327_R	ORF1ab	2327	ERR4759755	20447	A	G	0,182774	2020-10-11	United Kingdom
S_614_G	S	614	ERR4759755	23403	A	G	0,998901	2020-10-11	United Kingdom
S_682_W	S	682	ERR4759755	23606	C	T	0,996325	2020-10-11	United Kingdom
ORF3a_75_N	ORF3a	75	ERR4759755	25617	G	T	0,820254	2020-10-11	United Kingdom
N_203_K	N	203	ERR4759755	28881	G	A	0,9982	2020-10-11	United Kingdom
N_204_R	N	204	ERR4759755	28883	G	C	0,999126	2020-10-11	United Kingdom
ORF1ab_3495_F	ORF1ab	3495	ERR4759757	10748	C	T	0,993842	2020-10-05	United Kingdom
ORF1ab_3603_NA	ORF1ab	3603	ERR4759757	11074	C	-T	0,051343	2020-10-05	United Kingdom
ORF1ab_314_L	ORF1ab	314	ERR4759757	14408	C	T	0,99759	2020-10-05	United Kingdom
S_614_G	S	614	ERR4759757	23403	A	G	0,999159	2020-10-05	United Kingdom
ORF3a_57_H	ORF3a	57	ERR4759757	25563	G	T	0,998142	2020-10-05	United Kingdom
ORF8_91_K	ORF8	91	ERR4759757	28164	C	A	0,993145	2020-10-05	United Kingdom
N_203_K	N	203	ERR4759757	28881	G	A	0,998447	2020-10-05	United Kingdom
N_204_R	N	204	ERR4759757	28883	G	C	0,998484	2020-10-05	United Kingdom
ORF1ab_568_I	ORF1ab	568	ERR4759758	1968	C	T	0,308786	2020-09-26	United Kingdom
ORF1ab_314_L	ORF1ab	314	ERR4759758	14408	C	T	1	2020-09-26	United Kingdom
ORF1ab_517_V	ORF1ab	517	ERR4759758	15017	C	T	0,151733	2020-09-26	United Kingdom
ORF1ab_1004_I	ORF1ab	1004	ERR4759758	16477	T	A	0,0695266	2020-09-26	United Kingdom
S_222_V	S	222	ERR4759758	22227	C	T	1	2020-09-26	United Kingdom
S_614_G	S	614	ERR4759758	23403	A	G	1	2020-09-26	United Kingdom
M_86_F	M	86	ERR4759758	26779	G	T	0,999737	2020-09-26	United Kingdom
N_220_V	N	220	ERR4759758	28932	C	T	0,998566	2020-09-26	United Kingdom
ORF10_30_L	ORF10	30	ERR4759758	29645	G	T	0,999671	2020-09-26	United Kingdom
ORF1ab_360_S	ORF1ab	360	ERR4759759	1344	T	C	1	2020-10-11	United Kingdom
ORF1ab_1857_A	ORF1ab	1857	ERR4759759	5834	T	G	0,0574074	2020-10-11	United Kingdom
ORF1ab_2146_F	ORF1ab	2146	ERR4759759	6701	C	T	0,0556507	2020-10-11	United Kingdom
ORF1ab_2436_A	ORF1ab	2436	ERR4759759	7572	T	C	0,0561865	2020-10-11	United Kingdom
ORF1ab_2606_NA	ORF1ab	2606	ERR4759759	8081	A	-TGG	0,0561065	2020-10-11	United Kingdom
ORF1ab_2756_I	ORF1ab	2756	ERR4759759	8532	C	T	0,0511571	2020-10-11	United Kingdom
ORF1ab_314_L	ORF1ab	314	ERR4759759	14408	C	T	1	2020-10-11	United Kingdom
ORF1ab_647_S	ORF1ab	647	ERR4759759	15406	G	T	1	2020-10-11	United Kingdom
ORF1ab_904_L	ORF1ab	904	ERR4759759	16178	C	T	0,0998336	2020-10-11	United Kingdom
ORF1ab_2132_V	ORF1ab	2132	ERR4759759	19862	C	T	1	2020-10-11	United Kingdom
ORF1ab_2347_V	ORF1ab	2347	ERR4759759	20507	A	T	0,100995	2020-10-11	United Kingdom
ORF1ab_2394_NA	ORF1ab	2394	ERR4759759	20648	C	+A	0,0870726	2020-10-11	United Kingdom
S_614_G	S	614	ERR4759759	23403	A	G	0,999588	2020-10-11	United Kingdom
ORF7a_28_I	ORF7a	28	ERR4759759	27476	C	T	0,170974	2020-10-11	United Kingdom
N_9_H	N	9	ERR4759759	28300	G	T	0,999252	2020-10-11	United Kingdom
N_13_L	N	13	ERR4759759	28311	C	T	0,148889	2020-10-11	United Kingdom
N_203_K	N	203	ERR4759759	28881	G	A	1	2020-10-11	United Kingdom
N_204_R	N	204	ERR4759759	28883	G	C	1	2020-10-11	United Kingdom
ORF1ab_944_L	ORF1ab	944	ERR4759760	3096	C	T	0,999585	2020-10-07	United Kingdom
ORF1ab_2357_Y	ORF1ab	2357	ERR4759760	7334	C	T	1	2020-10-07	United Kingdom
ORF1ab_3334_S	ORF1ab	3334	ERR4759760	10265	G	A	0,999717	2020-10-07	United Kingdom
ORF1ab_3395_L	ORF1ab	3395	ERR4759760	10449	C	T	0,998888	2020-10-07	United Kingdom
ORF1ab_314_L	ORF1ab	314	ERR4759760	14408	C	T	0,999395	2020-10-07	United Kingdom
ORF1ab_2084_I	ORF1ab	2084	ERR4759760	19718	C	T	0,998106	2020-10-07	United Kingdom
ORF1ab_2222_V	ORF1ab	2222	ERR4759760	20132	C	T	1	2020-10-07	United Kingdom
ORF1ab_2268_V	ORF1ab	2268	ERR4759760	20270	C	T	1	2020-10-07	United Kingdom
ORF1ab_2322_I	ORF1ab	2322	ERR4759760	20433	G	A	1	2020-10-07	United Kingdom
ORF1ab_2490_A	ORF1ab	2490	ERR4759760	20935	A	G	1	2020-10-07	United Kingdom
S_501_Y	S	501	ERR4759760	23063	A	T	1	2020-10-07	United Kingdom
S_614_G	S	614	ERR4759760	23403	A	G	1	2020-10-07	United Kingdom
S_1026_S	S	1026	ERR4759760	24638	G	T	1	2020-10-07	United Kingdom
ORF3a_156_C	ORF3a	156	ERR4759760	25859	A	G	1	2020-10-07	United Kingdom
ORF7a_14_I	ORF7a	14	ERR4759760	27434	C	T	1	2020-10-07	United Kingdom
N_9_H	N	9	ERR4759760	28300	G	C	1	2020-10-07	United Kingdom
N_203_K	N	203	ERR4759760	28881	G	A	1	2020-10-07	United Kingdom
N_204_R	N	204	ERR4759760	28883	G	C	1	2020-10-07	United Kingdom
ORF1ab_2529_V	ORF1ab	2529	ERR4759763	7851	C	T	0,513448	2020-10-03	United Kingdom
ORF1ab_3087_I	ORF1ab	3087	ERR4759763	9526	G	T	0,99852	2020-10-03	United Kingdom
ORF1ab_176_S	ORF1ab	176	ERR4759763	13993	G	T	0,999571	2020-10-03	United Kingdom
ORF1ab_314_L	ORF1ab	314	ERR4759763	14408	C	T	0,999849	2020-10-03	United Kingdom
ORF1ab_767_L	ORF1ab	767	ERR4759763	15766	G	T	0,999452	2020-10-03	United Kingdom
ORF1ab_1141_R	ORF1ab	1141	ERR4759763	16889	A	G	0,999088	2020-10-03	United Kingdom
ORF1ab_1184_D	ORF1ab	1184	ERR4759763	17019	G	T	0,99944	2020-10-03	United Kingdom
ORF1ab_2514_I	ORF1ab	2514	ERR4759763	21008	C	T	0,999473	2020-10-03	United Kingdom
S_477_N	S	477	ERR4759763	22992	G	A	0,997967	2020-10-03	United Kingdom
S_614_G	S	614	ERR4759763	23403	A	G	0,999661	2020-10-03	United Kingdom
ORF3a_57_H	ORF3a	57	ERR4759763	25563	G	T	0,998981	2020-10-03	United Kingdom
N_234_I	N	234	ERR4759763	28975	G	C	0,995495	2020-10-03	United Kingdom
N_376_T	N	376	ERR4759763	29399	G	A	0,995399	2020-10-03	United Kingdom
ORF1ab_80_S	ORF1ab	80	ERR4759764	503	C	T	0,997166	2020-09-29	United Kingdom
ORF1ab_1131_F	ORF1ab	1131	ERR4759764	3656	C	T	0,994845	2020-09-29	United Kingdom
ORF1ab_2087_I	ORF1ab	2087	ERR4759764	6525	C	T	0,997974	2020-09-29	United Kingdom
ORF1ab_3087_I	ORF1ab	3087	ERR4759764	9526	G	T	0,997437	2020-09-29	United Kingdom
ORF1ab_176_S	ORF1ab	176	ERR4759764	13993	G	T	0,997843	2020-09-29	United Kingdom
ORF1ab_314_L	ORF1ab	314	ERR4759764	14408	C	T	0,997542	2020-09-29	United Kingdom
ORF1ab_767_L	ORF1ab	767	ERR4759764	15766	G	T	0,998146	2020-09-29	United Kingdom
ORF1ab_1141_R	ORF1ab	1141	ERR4759764	16889	A	G	0,999175	2020-09-29	United Kingdom
ORF1ab_1184_D	ORF1ab	1184	ERR4759764	17019	G	T	0,998478	2020-09-29	United Kingdom
ORF1ab_1779_I	ORF1ab	1779	ERR4759764	18803	G	T	0,997625	2020-09-29	United Kingdom
S_477_N	S	477	ERR4759764	22992	G	A	0,998551	2020-09-29	United Kingdom
S_614_G	S	614	ERR4759764	23403	A	G	0,999782	2020-09-29	United Kingdom
ORF3a_57_H	ORF3a	57	ERR4759764	25563	G	T	0,998618	2020-09-29	United Kingdom
N_234_I	N	234	ERR4759764	28975	G	C	1	2020-09-29	United Kingdom
N_376_T	N	376	ERR4759764	29399	G	A	0,998043	2020-09-29	United Kingdom
ORF1ab_2631_P	ORF1ab	2631	ERR4759765	8156	T	C	0,0528361	2020-09-29	United Kingdom
ORF1ab_17_I	ORF1ab	17	ERR4759765	13517	C	T	0,998998	2020-09-29	United Kingdom
ORF1ab_314_L	ORF1ab	314	ERR4759765	14408	C	T	1	2020-09-29	United Kingdom
ORF1ab_2040_I	ORF1ab	2040	ERR4759765	19586	C	T	1	2020-09-29	United Kingdom
S_18_F	S	18	ERR4759765	21614	C	T	1	2020-09-29	United Kingdom
S_222_V	S	222	ERR4759765	22227	C	T	1	2020-09-29	United Kingdom
S_614_G	S	614	ERR4759765	23403	A	G	0,999326	2020-09-29	United Kingdom
N_220_V	N	220	ERR4759765	28932	C	T	1	2020-09-29	United Kingdom
N_393_I	N	393	ERR4759765	29451	C	T	0,0707682	2020-09-29	United Kingdom
ORF10_30_L	ORF10	30	ERR4759765	29645	G	T	0,999814	2020-09-29	United Kingdom
ORF1ab_2018_S	ORF1ab	2018	ERR4759766	6317	C	T	0,999595	2020-10-08	United Kingdom
ORF1ab_314_L	ORF1ab	314	ERR4759766	14408	C	T	0,999602	2020-10-08	United Kingdom
S_18_F	S	18	ERR4759766	21614	C	T	0,999465	2020-10-08	United Kingdom
S_23_H	S	23	ERR4759766	21631	A	T	0,999066	2020-10-08	United Kingdom
S_222_V	S	222	ERR4759766	22227	C	T	0,999054	2020-10-08	United Kingdom
S_614_G	S	614	ERR4759766	23403	A	G	0,998982	2020-10-08	United Kingdom
N_220_V	N	220	ERR4759766	28932	C	T	1	2020-10-08	United Kingdom
ORF10_30_L	ORF10	30	ERR4759766	29645	G	T	0,999581	2020-10-08	United Kingdom
ORF1ab_561_A	ORF1ab	561	ERR4759768	1947	T	C	0,991987	2020-09-22	United Kingdom
ORF1ab_685_S	ORF1ab	685	ERR4759768	2319	T	C	0,99984	2020-09-22	United Kingdom
ORF1ab_2103_F	ORF1ab	2103	ERR4759768	6573	C	T	0,999711	2020-09-22	United Kingdom
ORF1ab_3224_N	ORF1ab	3224	ERR4759768	9936	C	A	0,999766	2020-09-22	United Kingdom
ORF1ab_314_L	ORF1ab	314	ERR4759768	14408	C	T	0,999822	2020-09-22	United Kingdom
S_614_G	S	614	ERR4759768	23403	A	G	0,998022	2020-09-22	United Kingdom
ORF3a_57_H	ORF3a	57	ERR4759768	25563	G	T	0,999891	2020-09-22	United Kingdom
ORF3a_77_F	ORF3a	77	ERR4759768	25621	G	T	0,99678	2020-09-22	United Kingdom
ORF3a_171_L	ORF3a	171	ERR4759768	25904	C	T	0,998371	2020-09-22	United Kingdom
N_194_L	N	194	ERR4759768	28854	C	T	0,99975	2020-09-22	United Kingdom
ORF1ab_314_L	ORF1ab	314	ERR4759769	14408	C	T	0,999893	2020-10-08	United Kingdom
S_18_F	S	18	ERR4759769	21614	C	T	0,999266	2020-10-08	United Kingdom
S_222_V	S	222	ERR4759769	22227	C	T	0,999319	2020-10-08	United Kingdom
S_614_G	S	614	ERR4759769	23403	A	G	0,999679	2020-10-08	United Kingdom
N_220_V	N	220	ERR4759769	28932	C	T	1	2020-10-08	United Kingdom
ORF10_30_L	ORF10	30	ERR4759769	29645	G	T	0,999327	2020-10-08	United Kingdom
ORF1ab_83_Y	ORF1ab	83	ERR4759770	512	C	T	0,0587991	2020-10-08	United Kingdom
ORF1ab_124_C	ORF1ab	124	ERR4759770	635	C	T	0,159453	2020-10-08	United Kingdom
ORF1ab_437_NA	ORF1ab	437	ERR4759770	1576	T	-G	0,0776256	2020-10-08	United Kingdom
ORF1ab_944_L	ORF1ab	944	ERR4759770	3096	C	T	0,0580174	2020-10-08	United Kingdom
ORF1ab_1265_S	ORF1ab	1265	ERR4759770	4058	C	T	0,0576752	2020-10-08	United Kingdom
ORF1ab_1582_*	ORF1ab	1582	ERR4759770	5009	C	T	0,0578512	2020-10-08	United Kingdom
ORF1ab_2121_I	ORF1ab	2121	ERR4759770	6627	C	T	0,0649193	2020-10-08	United Kingdom
ORF1ab_3099_L	ORF1ab	3099	ERR4759770	9561	C	T	0,0890393	2020-10-08	United Kingdom
ORF1ab_314_L	ORF1ab	314	ERR4759770	14408	C	T	0,999512	2020-10-08	United Kingdom
ORF1ab_833_NA	ORF1ab	833	ERR4759770	15965	G	+T	0,0516727	2020-10-08	United Kingdom
ORF1ab_1290_I	ORF1ab	1290	ERR4759770	17336	C	T	0,999466	2020-10-08	United Kingdom
S_18_F	S	18	ERR4759770	21614	C	T	1	2020-10-08	United Kingdom
S_222_V	S	222	ERR4759770	22227	C	T	0,999089	2020-10-08	United Kingdom
S_297_L	S	297	ERR4759770	22452	C	T	0,101562	2020-10-08	United Kingdom
S_614_G	S	614	ERR4759770	23403	A	G	0,999676	2020-10-08	United Kingdom
S_1162_L	S	1162	ERR4759770	25047	C	T	0,0812177	2020-10-08	United Kingdom
ORF8_67_F	ORF8	67	ERR4759770	28093	C	T	0,121968	2020-10-08	United Kingdom
N_220_V	N	220	ERR4759770	28932	C	T	0,993976	2020-10-08	United Kingdom
ORF10_30_L	ORF10	30	ERR4759770	29645	G	T	0,999829	2020-10-08	United Kingdom
ORF1ab_314_L	ORF1ab	314	ERR4759771	14408	C	T	0,999879	2020-10-08	United Kingdom
ORF1ab_1290_I	ORF1ab	1290	ERR4759771	17336	C	T	0,999702	2020-10-08	United Kingdom
S_18_F	S	18	ERR4759771	21614	C	T	1	2020-10-08	United Kingdom
S_222_V	S	222	ERR4759771	22227	C	T	0,999624	2020-10-08	United Kingdom
S_614_G	S	614	ERR4759771	23403	A	G	0,999731	2020-10-08	United Kingdom
ORF7b_5_L	ORF7b	5	ERR4759771	27769	C	T	1	2020-10-08	United Kingdom
N_220_V	N	220	ERR4759771	28932	C	T	0,999571	2020-10-08	United Kingdom
ORF10_30_L	ORF10	30	ERR4759771	29645	G	T	0,999677	2020-10-08	United Kingdom
ORF1ab_314_L	ORF1ab	314	ERR4759772	14408	C	T	0,99932	2020-10-08	United Kingdom
S_18_F	S	18	ERR4759772	21614	C	T	1	2020-10-08	United Kingdom
S_222_V	S	222	ERR4759772	22227	C	T	1	2020-10-08	United Kingdom
S_614_G	S	614	ERR4759772	23403	A	G	1	2020-10-08	United Kingdom
N_220_V	N	220	ERR4759772	28932	C	T	0,998956	2020-10-08	United Kingdom
ORF10_30_L	ORF10	30	ERR4759772	29645	G	T	0,999674	2020-10-08	United Kingdom
ORF1ab_300_F	ORF1ab	300	ERR4759773	1163	A	T	1	2020-10-08	United Kingdom
ORF1ab_1786_L	ORF1ab	1786	ERR4759773	5622	C	T	0,998111	2020-10-08	United Kingdom
ORF1ab_2125_Y	ORF1ab	2125	ERR4759773	6638	C	T	0,999738	2020-10-08	United Kingdom
ORF1ab_245_D	ORF1ab	245	ERR4759773	14202	G	T	0,999562	2020-10-08	United Kingdom
ORF1ab_314_L	ORF1ab	314	ERR4759773	14408	C	T	0,999868	2020-10-08	United Kingdom
ORF1ab_2084_I	ORF1ab	2084	ERR4759773	19718	C	T	0,999145	2020-10-08	United Kingdom
S_614_G	S	614	ERR4759773	23403	A	G	0,99944	2020-10-08	United Kingdom
ORF3a_223_I	ORF3a	223	ERR4759773	26060	C	T	0,998266	2020-10-08	United Kingdom
ORF8_32_L	ORF8	32	ERR4759773	27987	G	T	0,999085	2020-10-08	United Kingdom
N_203_K	N	203	ERR4759773	28881	G	A	1	2020-10-08	United Kingdom
N_204_R	N	204	ERR4759773	28883	G	C	0,99654	2020-10-08	United Kingdom
N_398_V	N	398	ERR4759773	29466	C	T	1	2020-10-08	United Kingdom
ORF1ab_2892_F	ORF1ab	2892	ERR4759774	8939	G	T	0,143079	2020-10-03	United Kingdom
ORF1ab_314_L	ORF1ab	314	ERR4759774	14408	C	T	0,999555	2020-10-03	United Kingdom
ORF1ab_734_S	ORF1ab	734	ERR4759774	15668	A	G	0,99603	2020-10-03	United Kingdom
S_80_Y	S	80	ERR4759774	21800	G	T	0,999443	2020-10-03	United Kingdom
S_164_T	S	164	ERR4759774	22053	A	C	0,999382	2020-10-03	United Kingdom
S_222_V	S	222	ERR4759774	22227	C	T	0,999467	2020-10-03	United Kingdom
S_262_S	S	262	ERR4759774	22346	G	T	1	2020-10-03	United Kingdom
S_614_G	S	614	ERR4759774	23403	A	G	0,999693	2020-10-03	United Kingdom
E_67_F	E	67	ERR4759774	26444	C	T	0,996419	2020-10-03	United Kingdom
N_220_V	N	220	ERR4759774	28932	C	T	0,999654	2020-10-03	United Kingdom
ORF10_30_L	ORF10	30	ERR4759774	29645	G	T	0,999627	2020-10-03	United Kingdom
ORF1ab_3655_I	ORF1ab	3655	ERR4759775	11230	G	T	0,996824	2020-10-04	United Kingdom
ORF1ab_3712_I	ORF1ab	3712	ERR4759775	11401	G	T	0,998076	2020-10-04	United Kingdom
ORF1ab_314_L	ORF1ab	314	ERR4759775	14408	C	T	0,997044	2020-10-04	United Kingdom
S_614_G	S	614	ERR4759775	23403	A	G	0,999158	2020-10-04	United Kingdom
ORF3a_75_N	ORF3a	75	ERR4759775	25617	G	T	0,87513	2020-10-04	United Kingdom
ORF3a_171_L	ORF3a	171	ERR4759775	25904	C	T	0,995098	2020-10-04	United Kingdom
N_203_K	N	203	ERR4759775	28881	G	A	0,996999	2020-10-04	United Kingdom
N_204_R	N	204	ERR4759775	28883	G	C	0,997086	2020-10-04	United Kingdom
ORF1ab_1760_I	ORF1ab	1760	ERR4759777	5544	C	T	0,99797	2020-10-05	United Kingdom
ORF1ab_1880_F	ORF1ab	1880	ERR4759777	5903	G	T	0,393282	2020-10-05	United Kingdom
ORF1ab_314_L	ORF1ab	314	ERR4759777	14408	C	T	0,997603	2020-10-05	United Kingdom
S_222_V	S	222	ERR4759777	22227	C	T	0,997459	2020-10-05	United Kingdom
S_614_G	S	614	ERR4759777	23403	A	G	0,999653	2020-10-05	United Kingdom
N_220_V	N	220	ERR4759777	28932	C	T	0,997454	2020-10-05	United Kingdom
ORF10_30_L	ORF10	30	ERR4759777	29645	G	T	0,997939	2020-10-05	United Kingdom
ORF1ab_1679_V	ORF1ab	1679	ERR4759778	5301	C	T	0,997389	2020-10-10	United Kingdom
ORF1ab_2501_T	ORF1ab	2501	ERR4759778	7767	T	C	0,999711	2020-10-10	United Kingdom
ORF1ab_4241_I	ORF1ab	4241	ERR4759778	12988	G	T	0,998948	2020-10-10	United Kingdom
ORF1ab_314_L	ORF1ab	314	ERR4759778	14408	C	T	0,999744	2020-10-10	United Kingdom
ORF1ab_711_I	ORF1ab	711	ERR4759778	15598	G	A	1	2020-10-10	United Kingdom
ORF1ab_1213_Y	ORF1ab	1213	ERR4759778	17104	C	T	0,999703	2020-10-10	United Kingdom
ORF1ab_1521_S	ORF1ab	1521	ERR4759778	18028	G	T	1	2020-10-10	United Kingdom
S_68_NA	S	68	ERR4759778	21764	A	-TACATG	0,984336	2020-10-10	United Kingdom
S_439_K	S	439	ERR4759778	22879	C	A	0,999121	2020-10-10	United Kingdom
S_614_G	S	614	ERR4759778	23403	A	G	0,999888	2020-10-10	United Kingdom
N_182_S	N	182	ERR4759778	28817	G	T	0,999238	2020-10-10	United Kingdom
N_289_H	N	289	ERR4759778	29140	G	C	0,999786	2020-10-10	United Kingdom
ORF1ab_110_Y	ORF1ab	110	ERR4759780	593	C	T	0,998001	2020-10-09	United Kingdom
ORF1ab_3312_T	ORF1ab	3312	ERR4759780	10200	T	C	0,998955	2020-10-09	United Kingdom
ORF1ab_126_Y	ORF1ab	126	ERR4759780	13843	G	T	0,0641081	2020-10-09	United Kingdom
ORF1ab_314_L	ORF1ab	314	ERR4759780	14408	C	T	0,996354	2020-10-09	United Kingdom
S_614_G	S	614	ERR4759780	23403	A	G	0,999397	2020-10-09	United Kingdom
ORF3a_57_H	ORF3a	57	ERR4759780	25563	G	T	0,998006	2020-10-09	United Kingdom
N_194_L	N	194	ERR4759780	28854	C	T	1	2020-10-09	United Kingdom
ORF10_12_NA	ORF10	12	ERR4759780	29593	G	+AT	0,905077	2020-10-09	United Kingdom
ORF1ab_2685_T	ORF1ab	2685	ERR4759782	8318	C	A	0,998709	2020-10-13	United Kingdom
ORF1ab_3352_F	ORF1ab	3352	ERR4759782	10319	C	T	0,36659	2020-10-13	United Kingdom
ORF1ab_314_L	ORF1ab	314	ERR4759782	14408	C	T	0,999861	2020-10-13	United Kingdom
S_614_G	S	614	ERR4759782	23403	A	G	0,998945	2020-10-13	United Kingdom
E_73_F	E	73	ERR4759782	26461	C	T	0,9999	2020-10-13	United Kingdom
ORF6_33_T	ORF6	33	ERR4759782	27299	T	C	0,999355	2020-10-13	United Kingdom
N_203_K	N	203	ERR4759782	28881	G	A	0,998339	2020-10-13	United Kingdom
N_204_R	N	204	ERR4759782	28883	G	C	0,999022	2020-10-13	United Kingdom
N_292_T	N	292	ERR4759782	29148	T	C	0,999801	2020-10-13	United Kingdom
ORF1ab_690_S	ORF1ab	690	ERR4759784	2333	G	T	0,108333	2020-10-09	United Kingdom
ORF1ab_1094_NA	ORF1ab	1094	ERR4759784	3545	A	-ATG	0,172414	2020-10-09	United Kingdom
ORF1ab_1201_NA	ORF1ab	1201	ERR4759784	3866	C	-AA	0,0581818	2020-10-09	United Kingdom
ORF1ab_1644_C	ORF1ab	1644	ERR4759784	5195	G	T	0,0692718	2020-10-09	United Kingdom
ORF1ab_2144_NA	ORF1ab	2144	ERR4759784	6696	C	+T	0,081823	2020-10-09	United Kingdom
ORF1ab_2605_L	ORF1ab	2605	ERR4759784	8079	C	T	0,0648379	2020-10-09	United Kingdom
ORF1ab_3603_NA	ORF1ab	3603	ERR4759784	11074	C	-T	0,0927968	2020-10-09	United Kingdom
ORF1ab_3766_S	ORF1ab	3766	ERR4759784	11562	G	C	0,0658954	2020-10-09	United Kingdom
ORF1ab_4187_G	ORF1ab	4187	ERR4759784	12825	A	G	0,0501931	2020-10-09	United Kingdom
ORF1ab_314_L	ORF1ab	314	ERR4759784	14408	C	T	0,997152	2020-10-09	United Kingdom
ORF1ab_410_L	ORF1ab	410	ERR4759784	14695	T	C	0,0555556	2020-10-09	United Kingdom
ORF1ab_564_NA	ORF1ab	564	ERR4759784	15157	C	-A	0,0608604	2020-10-09	United Kingdom
ORF1ab_1781_Q	ORF1ab	1781	ERR4759784	18810	T	G	0,126285	2020-10-09	United Kingdom
ORF1ab_2168_V	ORF1ab	2168	ERR4759784	19970	C	T	0,0725552	2020-10-09	United Kingdom
ORF1ab_2382_F	ORF1ab	2382	ERR4759784	20611	C	T	0,111111	2020-10-09	United Kingdom
S_18_F	S	18	ERR4759784	21614	C	T	0,99684	2020-10-09	United Kingdom
S_30_H	S	30	ERR4759784	21650	A	C	0,0693548	2020-10-09	United Kingdom
S_222_V	S	222	ERR4759784	22227	C	T	1	2020-10-09	United Kingdom
S_265_NA	S	265	ERR4759784	22356	A	-TT	0,0852713	2020-10-09	United Kingdom
S_614_G	S	614	ERR4759784	23403	A	G	0,998988	2020-10-09	United Kingdom
M_17_P	M	17	ERR4759784	26572	T	C	0,0733438	2020-10-09	United Kingdom
M_73_NA	M	73	ERR4759784	26740	T	-A	0,107339	2020-10-09	United Kingdom
M_88_NA	M	88	ERR4759784	26786	A	-GGCTTGATGTGGCTCAGCTACTTCATTGCTTCTT	0,145024	2020-10-09	United Kingdom
ORF8_95_F	ORF8	95	ERR4759784	28178	G	T	0,103535	2020-10-09	United Kingdom
N_220_V	N	220	ERR4759784	28932	C	T	0,996689	2020-10-09	United Kingdom
ORF10_30_L	ORF10	30	ERR4759784	29645	G	T	0,998564	2020-10-09	United Kingdom
ORF1ab_300_F	ORF1ab	300	ERR4759785	1163	A	T	0,999747	2020-10-13	United Kingdom
ORF1ab_1786_L	ORF1ab	1786	ERR4759785	5622	C	T	0,99843	2020-10-13	United Kingdom
ORF1ab_3603_NA	ORF1ab	3603	ERR4759785	11074	C	+T	0,0675088	2020-10-13	United Kingdom
ORF1ab_3606_NA	ORF1ab	3606	ERR4759785	11082	T	-G	0,103213	2020-10-13	United Kingdom
ORF1ab_3606_F	ORF1ab	3606	ERR4759785	11083	G	T	0,999513	2020-10-13	United Kingdom
ORF1ab_245_D	ORF1ab	245	ERR4759785	14202	G	T	0,999532	2020-10-13	United Kingdom
ORF1ab_314_L	ORF1ab	314	ERR4759785	14408	C	T	0,999707	2020-10-13	United Kingdom
ORF1ab_2084_I	ORF1ab	2084	ERR4759785	19718	C	T	0,999192	2020-10-13	United Kingdom
S_614_G	S	614	ERR4759785	23403	A	G	0,999643	2020-10-13	United Kingdom
ORF3a_30_C	ORF3a	30	ERR4759785	25480	C	T	0,998411	2020-10-13	United Kingdom
ORF3a_223_I	ORF3a	223	ERR4759785	26060	C	T	0,999594	2020-10-13	United Kingdom
N_203_K	N	203	ERR4759785	28881	G	A	0,999156	2020-10-13	United Kingdom
N_204_R	N	204	ERR4759785	28883	G	C	0,999722	2020-10-13	United Kingdom
N_398_V	N	398	ERR4759785	29466	C	T	0,998645	2020-10-13	United Kingdom
ORF1ab_36_*	ORF1ab	36	ERR4759786	371	G	T	0,0691824	2020-10-11	United Kingdom
ORF1ab_55_*	ORF1ab	55	ERR4759786	428	G	T	0,0659971	2020-10-11	United Kingdom
ORF1ab_268_R	ORF1ab	268	ERR4759786	1067	G	A	0,0532544	2020-10-11	United Kingdom
ORF1ab_360_S	ORF1ab	360	ERR4759786	1344	T	C	1	2020-10-11	United Kingdom
ORF1ab_465_A	ORF1ab	465	ERR4759786	1659	G	C	0,0571827	2020-10-11	United Kingdom
ORF1ab_885_NA	ORF1ab	885	ERR4759786	2919	C	-A	0,0932878	2020-10-11	United Kingdom
ORF1ab_915_N	ORF1ab	915	ERR4759786	3010	A	T	0,0730769	2020-10-11	United Kingdom
ORF1ab_944_L	ORF1ab	944	ERR4759786	3096	C	T	0,068323	2020-10-11	United Kingdom
ORF1ab_1249_P	ORF1ab	1249	ERR4759786	4011	T	C	0,0779221	2020-10-11	United Kingdom
ORF1ab_1358_F	ORF1ab	1358	ERR4759786	4338	C	T	0,114473	2020-10-11	United Kingdom
ORF1ab_1644_A	ORF1ab	1644	ERR4759786	5196	G	C	0,102767	2020-10-11	United Kingdom
ORF1ab_2238_F	ORF1ab	2238	ERR4759786	6977	G	T	0,109756	2020-10-11	United Kingdom
ORF1ab_3603_NA	ORF1ab	3603	ERR4759786	11074	C	-T	0,112401	2020-10-11	United Kingdom
ORF1ab_3876_F	ORF1ab	3876	ERR4759786	11893	G	T	0,0854508	2020-10-11	United Kingdom
ORF1ab_314_L	ORF1ab	314	ERR4759786	14408	C	T	1	2020-10-11	United Kingdom
ORF1ab_589_S	ORF1ab	589	ERR4759786	15233	G	C	0,0898251	2020-10-11	United Kingdom
ORF1ab_647_S	ORF1ab	647	ERR4759786	15406	G	T	1	2020-10-11	United Kingdom
ORF1ab_1641_NA	ORF1ab	1641	ERR4759786	18390	A	-GTTGCTGTACCTACAGGTTATGTT	0,0640881	2020-10-11	United Kingdom
ORF1ab_1709_S	ORF1ab	1709	ERR4759786	18593	T	C	0,127953	2020-10-11	United Kingdom
ORF1ab_1709_F	ORF1ab	1709	ERR4759786	18594	A	T	0,128858	2020-10-11	United Kingdom
ORF1ab_1840_G	ORF1ab	1840	ERR4759786	18986	T	G	0,0894874	2020-10-11	United Kingdom
ORF1ab_1924_NA	ORF1ab	1924	ERR4759786	19239	A	-T	0,0843767	2020-10-11	United Kingdom
ORF1ab_2132_V	ORF1ab	2132	ERR4759786	19862	C	T	0,999098	2020-10-11	United Kingdom
ORF1ab_2310_N	ORF1ab	2310	ERR4759786	20397	G	T	0,0555556	2020-10-11	United Kingdom
ORF1ab_2533_NA	ORF1ab	2533	ERR4759786	21066	T	-A	0,0955302	2020-10-11	United Kingdom
S_41_I	S	41	ERR4759786	21684	A	T	0,198738	2020-10-11	United Kingdom
S_74_NA	S	74	ERR4759786	21784	T	-G	0,20433	2020-10-11	United Kingdom
S_153_NA	S	153	ERR4759786	22020	T	-G	0,0584795	2020-10-11	United Kingdom
S_407_F	S	407	ERR4759786	22781	G	T	0,0672868	2020-10-11	United Kingdom
S_545_V	S	545	ERR4759786	23196	G	T	0,0860395	2020-10-11	United Kingdom
S_614_G	S	614	ERR4759786	23403	A	G	0,999707	2020-10-11	United Kingdom
S_640_F	S	640	ERR4759786	23481	C	T	0,0677302	2020-10-11	United Kingdom
S_967_I	S	967	ERR4759786	24462	G	T	0,0819209	2020-10-11	United Kingdom
S_1072_NA	S	1072	ERR4759786	24776	G	-A	0,113276	2020-10-11	United Kingdom
ORF3a_33_V	ORF3a	33	ERR4759786	25490	C	T	0,122363	2020-10-11	United Kingdom
ORF3a_134_L	ORF3a	134	ERR4759786	25793	G	T	0,0927835	2020-10-11	United Kingdom
ORF3a_237_A	ORF3a	237	ERR4759786	26102	T	C	0,07	2020-10-11	United Kingdom
M_30_I	M	30	ERR4759786	26611	C	T	0,060022	2020-10-11	United Kingdom
N_9_H	N	9	ERR4759786	28300	G	T	1	2020-10-11	United Kingdom
N_203_K	N	203	ERR4759786	28881	G	A	1	2020-10-11	United Kingdom
N_204_R	N	204	ERR4759786	28883	G	C	1	2020-10-11	United Kingdom
N_246_L	N	246	ERR4759786	29009	G	C	0,24618	2020-10-11	United Kingdom
ORF1ab_124_C	ORF1ab	124	ERR4759787	635	C	T	0,0661886	2020-10-08	United Kingdom
ORF1ab_1978_NA	ORF1ab	1978	ERR4759787	6197	T	-C	0,0758853	2020-10-08	United Kingdom
ORF1ab_2460_NA	ORF1ab	2460	ERR4759787	7645	T	-G	0,0511384	2020-10-08	United Kingdom
ORF1ab_3580_Y	ORF1ab	3580	ERR4759787	11003	C	T	0,0597177	2020-10-08	United Kingdom
ORF1ab_3655_I	ORF1ab	3655	ERR4759787	11230	G	T	0,999645	2020-10-08	United Kingdom
ORF1ab_3712_I	ORF1ab	3712	ERR4759787	11401	G	T	1	2020-10-08	United Kingdom
ORF1ab_314_L	ORF1ab	314	ERR4759787	14408	C	T	1	2020-10-08	United Kingdom
ORF1ab_2387_V	ORF1ab	2387	ERR4759787	20627	G	T	0,0502482	2020-10-08	United Kingdom
ORF1ab_2633_S	ORF1ab	2633	ERR4759787	21364	C	T	0,101064	2020-10-08	United Kingdom
S_46_P	S	46	ERR4759787	21698	T	C	0,106908	2020-10-08	United Kingdom
S_614_G	S	614	ERR4759787	23403	A	G	0,999904	2020-10-08	United Kingdom
S_748_G	S	748	ERR4759787	23805	A	G	0,073922	2020-10-08	United Kingdom
ORF3a_75_N	ORF3a	75	ERR4759787	25617	G	T	0,999038	2020-10-08	United Kingdom
N_203_K	N	203	ERR4759787	28881	G	A	1	2020-10-08	United Kingdom
N_204_R	N	204	ERR4759787	28883	G	C	1	2020-10-08	United Kingdom
ORF1ab_2501_T	ORF1ab	2501	ERR4759791	7767	T	C	0,998929	2020-10-09	United Kingdom
ORF1ab_3718_F	ORF1ab	3718	ERR4759791	11417	G	T	0,995873	2020-10-09	United Kingdom
ORF1ab_4241_I	ORF1ab	4241	ERR4759791	12988	G	T	0,996961	2020-10-09	United Kingdom
ORF1ab_314_L	ORF1ab	314	ERR4759791	14408	C	T	0,995595	2020-10-09	United Kingdom
ORF1ab_711_I	ORF1ab	711	ERR4759791	15598	G	A	0,997582	2020-10-09	United Kingdom
ORF1ab_976_L	ORF1ab	976	ERR4759791	16394	C	T	0,997159	2020-10-09	United Kingdom
ORF1ab_1213_Y	ORF1ab	1213	ERR4759791	17104	C	T	0,996721	2020-10-09	United Kingdom
ORF1ab_1521_S	ORF1ab	1521	ERR4759791	18028	G	T	0,995551	2020-10-09	United Kingdom
ORF1ab_1939_Y	ORF1ab	1939	ERR4759791	19282	G	T	0,990826	2020-10-09	United Kingdom
S_68_NA	S	68	ERR4759791	21764	A	-TACATG	0,987179	2020-10-09	United Kingdom
S_189_F	S	189	ERR4759791	22127	C	T	0,996768	2020-10-09	United Kingdom
S_614_G	S	614	ERR4759791	23403	A	G	0,9998	2020-10-09	United Kingdom
S_772_I	S	772	ERR4759791	23876	G	A	1	2020-10-09	United Kingdom
S_1219_V	S	1219	ERR4759791	25218	G	T	0,997291	2020-10-09	United Kingdom
ORF3a_185_H	ORF3a	185	ERR4759791	25947	G	T	0,997357	2020-10-09	United Kingdom
N_238_C	N	238	ERR4759791	28985	G	T	0,423194	2020-10-09	United Kingdom
N_334_I	N	334	ERR4759791	29274	C	T	0,997879	2020-10-09	United Kingdom
ORF1ab_986_K	ORF1ab	986	ERR4759792	3221	C	A	0,128773	2020-10-08	United Kingdom
ORF1ab_314_L	ORF1ab	314	ERR4759792	14408	C	T	0,997272	2020-10-08	United Kingdom
S_18_F	S	18	ERR4759792	21614	C	T	0,99859	2020-10-08	United Kingdom
S_222_V	S	222	ERR4759792	22227	C	T	0,996354	2020-10-08	United Kingdom
S_614_G	S	614	ERR4759792	23403	A	G	0,999124	2020-10-08	United Kingdom
N_220_V	N	220	ERR4759792	28932	C	T	0,996186	2020-10-08	United Kingdom
ORF10_30_L	ORF10	30	ERR4759792	29645	G	T	0,99825	2020-10-08	United Kingdom
ORF1ab_2778_F	ORF1ab	2778	ERR4759793	8597	C	T	0,999409	2020-10-03	United Kingdom
ORF1ab_3490_F	ORF1ab	3490	ERR4759793	10733	C	T	0,999252	2020-10-03	United Kingdom
ORF1ab_4165_G	ORF1ab	4165	ERR4759793	12759	A	G	0,999213	2020-10-03	United Kingdom
ORF1ab_314_L	ORF1ab	314	ERR4759793	14408	C	T	0,99945	2020-10-03	United Kingdom
ORF1ab_1609_S	ORF1ab	1609	ERR4759793	18292	G	T	0,998728	2020-10-03	United Kingdom
S_614_G	S	614	ERR4759793	23403	A	G	0,999293	2020-10-03	United Kingdom
S_1228_L	S	1228	ERR4759793	25244	G	T	0,999553	2020-10-03	United Kingdom
N_194_L	N	194	ERR4759793	28854	C	T	0,99869	2020-10-03	United Kingdom
ORF1ab_1421_K	ORF1ab	1421	ERR4759795	4527	G	A	0,669054	2020-10-13	United Kingdom
ORF1ab_4249_I	ORF1ab	4249	ERR4759795	13011	C	T	0,992956	2020-10-13	United Kingdom
ORF1ab_314_L	ORF1ab	314	ERR4759795	14408	C	T	0,999718	2020-10-13	United Kingdom
S_18_F	S	18	ERR4759795	21614	C	T	1	2020-10-13	United Kingdom
S_222_V	S	222	ERR4759795	22227	C	T	1	2020-10-13	United Kingdom
S_614_G	S	614	ERR4759795	23403	A	G	0,999076	2020-10-13	United Kingdom
N_220_V	N	220	ERR4759795	28932	C	T	1	2020-10-13	United Kingdom
ORF10_30_L	ORF10	30	ERR4759795	29645	G	T	0,999832	2020-10-13	United Kingdom
ORF1ab_37_K	ORF1ab	37	ERR4759798	374	G	A	0,996513	2020-10-08	United Kingdom
ORF1ab_3623_S	ORF1ab	3623	ERR4759798	11132	G	T	0,997449	2020-10-08	United Kingdom
ORF1ab_3718_F	ORF1ab	3718	ERR4759798	11417	G	T	0,996782	2020-10-08	United Kingdom
ORF1ab_314_L	ORF1ab	314	ERR4759798	14408	C	T	0,998102	2020-10-08	United Kingdom
S_222_V	S	222	ERR4759798	22227	C	T	0,997309	2020-10-08	United Kingdom
S_614_G	S	614	ERR4759798	23403	A	G	0,999547	2020-10-08	United Kingdom
N_220_V	N	220	ERR4759798	28932	C	T	0,99616	2020-10-08	United Kingdom
ORF10_30_L	ORF10	30	ERR4759798	29645	G	T	0,997751	2020-10-08	United Kingdom
ORF1ab_37_D	ORF1ab	37	ERR4759799	376	G	T	1	2020-03-27	United Kingdom
ORF1ab_447_NA	ORF1ab	447	ERR4759799	1604	A	-ATG	0,782101	2020-03-27	United Kingdom
ORF1ab_2144_L	ORF1ab	2144	ERR4759799	6696	C	T	1	2020-03-27	United Kingdom
ORF1ab_3579_I	ORF1ab	3579	ERR4759799	11001	C	T	0,993671	2020-03-27	United Kingdom
ORF1ab_1000_L	ORF1ab	1000	ERR4759799	16466	C	T	0,12093	2020-03-27	United Kingdom
ORF1ab_1067_I	ORF1ab	1067	ERR4759799	16667	C	T	0,0917226	2020-03-27	United Kingdom
ORF1ab_1161_L	ORF1ab	1161	ERR4759799	16949	C	T	0,0795534	2020-03-27	United Kingdom
ORF1ab_1203_F	ORF1ab	1203	ERR4759799	17074	C	T	0,0591527	2020-03-27	United Kingdom
ORF3a_47_V	ORF3a	47	ERR4759799	25531	A	G	0,238005	2020-03-27	United Kingdom
ORF8_9_NA	ORF8	9	ERR4759799	27918	A	-TCATCACAACTGTAGCTGCATTTCACCAAGAATGTAGTTTACAGTCATGTAC	0,0582192	2020-03-27	United Kingdom
ORF1ab_314_L	ORF1ab	314	ERR4759800	14408	C	T	0,999585	2020-10-08	United Kingdom
S_18_F	S	18	ERR4759800	21614	C	T	0,999299	2020-10-08	United Kingdom
S_222_V	S	222	ERR4759800	22227	C	T	0,99938	2020-10-08	United Kingdom
S_614_G	S	614	ERR4759800	23403	A	G	0,998994	2020-10-08	United Kingdom
N_220_V	N	220	ERR4759800	28932	C	T	0,999428	2020-10-08	United Kingdom
ORF10_30_L	ORF10	30	ERR4759800	29645	G	T	0,999629	2020-10-08	United Kingdom
ORF1ab_124_C	ORF1ab	124	ERR4759801	635	C	T	0,185911	2020-10-11	United Kingdom
ORF1ab_360_S	ORF1ab	360	ERR4759801	1344	T	C	0,915739	2020-10-11	United Kingdom
ORF1ab_314_L	ORF1ab	314	ERR4759801	14408	C	T	1	2020-10-11	United Kingdom
ORF1ab_647_S	ORF1ab	647	ERR4759801	15406	G	T	0,999699	2020-10-11	United Kingdom
ORF1ab_2132_V	ORF1ab	2132	ERR4759801	19862	C	T	0,999247	2020-10-11	United Kingdom
S_614_G	S	614	ERR4759801	23403	A	G	1	2020-10-11	United Kingdom
S_825_E	S	825	ERR4759801	24035	A	G	0,2049	2020-10-11	United Kingdom
ORF7a_102_F	ORF7a	102	ERR4759801	27697	C	T	0,079646	2020-10-11	United Kingdom
N_9_H	N	9	ERR4759801	28300	G	T	0,999727	2020-10-11	United Kingdom
N_203_K	N	203	ERR4759801	28881	G	A	1	2020-10-11	United Kingdom
N_204_R	N	204	ERR4759801	28883	G	C	1	2020-10-11	United Kingdom
ORF1ab_561_A	ORF1ab	561	ERR4759802	1947	T	C	0,955454	2020-10-02	United Kingdom
ORF1ab_685_S	ORF1ab	685	ERR4759802	2319	T	C	0,999671	2020-10-02	United Kingdom
ORF1ab_2103_F	ORF1ab	2103	ERR4759802	6573	C	T	0,999656	2020-10-02	United Kingdom
ORF1ab_3224_N	ORF1ab	3224	ERR4759802	9936	C	A	0,999689	2020-10-02	United Kingdom
ORF1ab_314_L	ORF1ab	314	ERR4759802	14408	C	T	0,999873	2020-10-02	United Kingdom
S_614_G	S	614	ERR4759802	23403	A	G	0,999773	2020-10-02	United Kingdom
ORF3a_57_H	ORF3a	57	ERR4759802	25563	G	T	1	2020-10-02	United Kingdom
ORF3a_171_L	ORF3a	171	ERR4759802	25904	C	T	0,999381	2020-10-02	United Kingdom
N_194_L	N	194	ERR4759802	28854	C	T	0,999873	2020-10-02	United Kingdom
ORF1ab_486_V	ORF1ab	486	ERR4759804	1722	C	T	0,999613	2020-10-13	United Kingdom
ORF1ab_314_L	ORF1ab	314	ERR4759804	14408	C	T	0,999869	2020-10-13	United Kingdom
ORF1ab_833_NA	ORF1ab	833	ERR4759804	15965	G	+T	0,0554876	2020-10-13	United Kingdom
S_222_V	S	222	ERR4759804	22227	C	T	0,999585	2020-10-13	United Kingdom
S_614_G	S	614	ERR4759804	23403	A	G	0,999802	2020-10-13	United Kingdom
ORF7a_82_F	ORF7a	82	ERR4759804	27637	G	T	0,999775	2020-10-13	United Kingdom
N_220_V	N	220	ERR4759804	28932	C	T	0,999407	2020-10-13	United Kingdom
ORF10_30_L	ORF10	30	ERR4759804	29645	G	T	0,999779	2020-10-13	United Kingdom
ORF1ab_3483_F	ORF1ab	3483	ERR4759808	10712	C	T	0,0513655	2020-10-03	United Kingdom
ORF1ab_314_L	ORF1ab	314	ERR4759808	14408	C	T	0,999798	2020-10-03	United Kingdom
S_80_Y	S	80	ERR4759808	21800	G	T	0,999313	2020-10-03	United Kingdom
S_164_T	S	164	ERR4759808	22053	A	C	0,998139	2020-10-03	United Kingdom
S_222_V	S	222	ERR4759808	22227	C	T	1	2020-10-03	United Kingdom
S_262_S	S	262	ERR4759808	22346	G	T	1	2020-10-03	United Kingdom
S_614_G	S	614	ERR4759808	23403	A	G	0,99924	2020-10-03	United Kingdom
ORF7b_42_Y	ORF7b	42	ERR4759808	27879	C	T	0,679015	2020-10-03	United Kingdom
N_220_V	N	220	ERR4759808	28932	C	T	0,999041	2020-10-03	United Kingdom
ORF10_30_L	ORF10	30	ERR4759808	29645	G	T	0,999078	2020-10-03	United Kingdom
ORF1ab_3353_R	ORF1ab	3353	ERR4759812	10323	A	G	0,465483	2020-10-12	United Kingdom
ORF1ab_3736_F	ORF1ab	3736	ERR4759812	11471	C	T	0,99746	2020-10-12	United Kingdom
ORF1ab_3952_S	ORF1ab	3952	ERR4759812	12119	C	T	0,985226	2020-10-12	United Kingdom
ORF1ab_314_L	ORF1ab	314	ERR4759812	14408	C	T	0,996106	2020-10-12	United Kingdom
S_222_V	S	222	ERR4759812	22227	C	T	0,996516	2020-10-12	United Kingdom
S_614_G	S	614	ERR4759812	23403	A	G	0,999145	2020-10-12	United Kingdom
ORF3a_166_L	ORF3a	166	ERR4759812	25889	C	T	0,999546	2020-10-12	United Kingdom
M_212_N	M	212	ERR4759812	27157	G	A	0,829268	2020-10-12	United Kingdom
N_220_V	N	220	ERR4759812	28932	C	T	0,998008	2020-10-12	United Kingdom
ORF10_30_L	ORF10	30	ERR4759812	29645	G	T	0,998134	2020-10-12	United Kingdom
ORF1ab_3603_NA	ORF1ab	3603	ERR4759817	11074	C	-T	0,0642458	2020-10-12	United Kingdom
ORF1ab_314_L	ORF1ab	314	ERR4759817	14408	C	T	1	2020-10-12	United Kingdom
S_143_F	S	143	ERR4759817	21989	G	T	1	2020-10-12	United Kingdom
S_572_I	S	572	ERR4759817	23277	C	T	1	2020-10-12	United Kingdom
S_614_G	S	614	ERR4759817	23403	A	G	1	2020-10-12	United Kingdom
N_220_V	N	220	ERR4759817	28932	C	T	1	2020-10-12	United Kingdom
N_334_I	N	334	ERR4759817	29274	C	T	1	2020-10-12	United Kingdom
ORF10_30_L	ORF10	30	ERR4759817	29645	G	T	0,99924	2020-10-12	United Kingdom
ORF1ab_2016_I	ORF1ab	2016	ERR4759819	6312	C	T	0,891135	2020-10-08	United Kingdom
ORF1ab_314_L	ORF1ab	314	ERR4759819	14408	C	T	0,998654	2020-10-08	United Kingdom
ORF1ab_2279_K	ORF1ab	2279	ERR4759819	20302	G	A	0,995954	2020-10-08	United Kingdom
S_222_V	S	222	ERR4759819	22227	C	T	0,996359	2020-10-08	United Kingdom
S_262_S	S	262	ERR4759819	22346	G	T	1	2020-10-08	United Kingdom
S_272_L	S	272	ERR4759819	22377	C	T	1	2020-10-08	United Kingdom
S_614_G	S	614	ERR4759819	23403	A	G	0,999094	2020-10-08	United Kingdom
N_220_V	N	220	ERR4759819	28932	C	T	0,998314	2020-10-08	United Kingdom
ORF10_30_L	ORF10	30	ERR4759819	29645	G	T	0,999091	2020-10-08	United Kingdom
ORF1ab_314_L	ORF1ab	314	ERR4759821	14408	C	T	0,999083	2020-10-05	United Kingdom
ORF1ab_629_F	ORF1ab	629	ERR4759821	15352	C	T	0,997291	2020-10-05	United Kingdom
S_18_F	S	18	ERR4759821	21614	C	T	0,996275	2020-10-05	United Kingdom
S_222_V	S	222	ERR4759821	22227	C	T	0,995186	2020-10-05	United Kingdom
S_614_G	S	614	ERR4759821	23403	A	G	0,99934	2020-10-05	United Kingdom
N_220_V	N	220	ERR4759821	28932	C	T	0,997224	2020-10-05	United Kingdom
ORF10_30_L	ORF10	30	ERR4759821	29645	G	T	0,997789	2020-10-05	United Kingdom
ORF1ab_203_Y	ORF1ab	203	ERR4759826	872	G	T	0,998914	NA	United Kingdom
ORF1ab_999_I	ORF1ab	999	ERR4759826	3261	C	T	0,998628	NA	United Kingdom
ORF1ab_3603_NA	ORF1ab	3603	ERR4759826	11074	C	-T	0,115522	NA	United Kingdom
ORF1ab_4129_I	ORF1ab	4129	ERR4759826	12651	C	T	0,99905	NA	United Kingdom
ORF1ab_314_L	ORF1ab	314	ERR4759826	14408	C	T	0,996018	NA	United Kingdom
ORF1ab_1772_D	ORF1ab	1772	ERR4759826	18782	G	A	0,998245	NA	United Kingdom
S_111_Y	S	111	ERR4759826	21893	G	T	0,0787631	NA	United Kingdom
S_139_NA	S	139	ERR4759826	21979	A	-T	0,075762	NA	United Kingdom
S_142_NA	S	142	ERR4759826	21988	T	-G	0,0868813	NA	United Kingdom
S_190_M	S	190	ERR4759826	22131	G	T	0,994536	NA	United Kingdom
S_614_G	S	614	ERR4759826	23403	A	G	0,999236	NA	United Kingdom
ORF3a_54_S	ORF3a	54	ERR4759826	25552	G	T	0,99738	NA	United Kingdom
ORF8_18_*	ORF8	18	ERR4759826	27945	C	T	0,999066	NA	United Kingdom
ORF8_110_*	ORF8	110	ERR4759826	28221	G	T	0,998731	NA	United Kingdom
N_203_K	N	203	ERR4759826	28881	G	A	1	NA	United Kingdom
N_204_R	N	204	ERR4759826	28883	G	C	1	NA	United Kingdom
N_327_L	N	327	ERR4759826	29253	C	T	0,0623917	NA	United Kingdom
ORF1ab_360_S	ORF1ab	360	ERR4759828	1344	T	C	1	2020-10-07	United Kingdom
ORF1ab_3603_NA	ORF1ab	3603	ERR4759828	11074	C	-T	0,0713436	2020-10-07	United Kingdom
ORF1ab_314_L	ORF1ab	314	ERR4759828	14408	C	T	0,999614	2020-10-07	United Kingdom
ORF1ab_647_S	ORF1ab	647	ERR4759828	15406	G	T	1	2020-10-07	United Kingdom
ORF1ab_2132_V	ORF1ab	2132	ERR4759828	19862	C	T	0,993843	2020-10-07	United Kingdom
S_614_G	S	614	ERR4759828	23403	A	G	1	2020-10-07	United Kingdom
N_9_H	N	9	ERR4759828	28300	G	T	0,999656	2020-10-07	United Kingdom
N_203_K	N	203	ERR4759828	28881	G	A	1	2020-10-07	United Kingdom
N_204_R	N	204	ERR4759828	28883	G	C	1	2020-10-07	United Kingdom
ORF1ab_1640_S	ORF1ab	1640	ERR4759829	5183	C	T	0,996278	2020-10-10	United Kingdom
ORF1ab_2589_R	ORF1ab	2589	ERR4759829	8031	A	G	0,997421	2020-10-10	United Kingdom
ORF1ab_314_L	ORF1ab	314	ERR4759829	14408	C	T	0,992617	2020-10-10	United Kingdom
S_222_V	S	222	ERR4759829	22227	C	T	0,998999	2020-10-10	United Kingdom
S_583_Q	S	583	ERR4759829	23309	G	C	0,998857	2020-10-10	United Kingdom
S_614_G	S	614	ERR4759829	23403	A	G	0,999695	2020-10-10	United Kingdom
ORF7a_66_T	ORF7a	66	ERR4759829	27589	G	A	0,99895	2020-10-10	United Kingdom
N_55_S	N	55	ERR4759829	28436	G	T	0,995214	2020-10-10	United Kingdom
N_220_V	N	220	ERR4759829	28932	C	T	0,993994	2020-10-10	United Kingdom
ORF10_30_L	ORF10	30	ERR4759829	29645	G	T	0,997736	2020-10-10	United Kingdom
ORF1ab_486_V	ORF1ab	486	ERR4759830	1722	C	T	0,999554	2020-10-13	United Kingdom
ORF1ab_314_L	ORF1ab	314	ERR4759830	14408	C	T	0,999702	2020-10-13	United Kingdom
S_222_V	S	222	ERR4759830	22227	C	T	0,998373	2020-10-13	United Kingdom
S_614_G	S	614	ERR4759830	23403	A	G	0,999697	2020-10-13	United Kingdom
N_220_V	N	220	ERR4759830	28932	C	T	1	2020-10-13	United Kingdom
ORF10_30_L	ORF10	30	ERR4759830	29645	G	T	0,999717	2020-10-13	United Kingdom
ORF1ab_3655_I	ORF1ab	3655	ERR4759831	11230	G	T	0,997724	2020-10-08	United Kingdom
ORF1ab_3712_I	ORF1ab	3712	ERR4759831	11401	G	T	0,99851	2020-10-08	United Kingdom
ORF1ab_314_L	ORF1ab	314	ERR4759831	14408	C	T	0,996641	2020-10-08	United Kingdom
S_614_G	S	614	ERR4759831	23403	A	G	0,999386	2020-10-08	United Kingdom
S_847_I	S	847	ERR4759831	24102	G	T	0,065606	2020-10-08	United Kingdom
ORF3a_75_N	ORF3a	75	ERR4759831	25617	G	T	0,971078	2020-10-08	United Kingdom
N_203_K	N	203	ERR4759831	28881	G	A	0,995638	2020-10-08	United Kingdom
N_204_R	N	204	ERR4759831	28883	G	C	0,997852	2020-10-08	United Kingdom
ORF1ab_447_NA	ORF1ab	447	ERR4759832	1604	A	-ATG	0,762075	2020-03-27	United Kingdom
ORF1ab_2144_L	ORF1ab	2144	ERR4759832	6696	C	T	1	2020-03-27	United Kingdom
ORF1ab_3579_I	ORF1ab	3579	ERR4759832	11001	C	T	1	2020-03-27	United Kingdom
ORF3a_151_I	ORF3a	151	ERR4759832	25844	C	T	1	2020-03-27	United Kingdom
ORF1ab_486_V	ORF1ab	486	ERR4759834	1722	C	T	0,999527	2020-10-13	United Kingdom
ORF1ab_2144_NA	ORF1ab	2144	ERR4759834	6696	C	+T	0,0523579	2020-10-13	United Kingdom
ORF1ab_314_L	ORF1ab	314	ERR4759834	14408	C	T	0,999481	2020-10-13	United Kingdom
ORF1ab_833_NA	ORF1ab	833	ERR4759834	15965	G	+T	0,0769148	2020-10-13	United Kingdom
S_222_V	S	222	ERR4759834	22227	C	T	0,999723	2020-10-13	United Kingdom
S_614_G	S	614	ERR4759834	23403	A	G	0,999576	2020-10-13	United Kingdom
N_220_V	N	220	ERR4759834	28932	C	T	0,998162	2020-10-13	United Kingdom
ORF10_30_L	ORF10	30	ERR4759834	29645	G	T	0,999752	2020-10-13	United Kingdom
ORF1ab_309_L	ORF1ab	309	ERR4759835	1191	C	T	0,999195	2020-10-04	United Kingdom
ORF1ab_996_N	ORF1ab	996	ERR4759835	3251	G	A	1	2020-10-04	United Kingdom
ORF1ab_3934_I	ORF1ab	3934	ERR4759835	12067	G	T	0,99865	2020-10-04	United Kingdom
ORF1ab_314_L	ORF1ab	314	ERR4759835	14408	C	T	0,999696	2020-10-04	United Kingdom
S_3_NA	S	3	ERR4759835	21569	G	+T	0,0501002	2020-10-04	United Kingdom
S_5_F	S	5	ERR4759835	21575	C	T	1	2020-10-04	United Kingdom
S_222_V	S	222	ERR4759835	22227	C	T	1	2020-10-04	United Kingdom
S_574_Y	S	574	ERR4759835	23282	G	T	0,999098	2020-10-04	United Kingdom
S_614_G	S	614	ERR4759835	23403	A	G	0,999844	2020-10-04	United Kingdom
S_655_Y	S	655	ERR4759835	23525	C	T	0,999314	2020-10-04	United Kingdom
ORF7a_22_D	ORF7a	22	ERR4759835	27459	G	T	0,0504977	2020-10-04	United Kingdom
N_203_K	N	203	ERR4759835	28881	G	A	0,999754	2020-10-04	United Kingdom
N_204_R	N	204	ERR4759835	28883	G	C	0,999755	2020-10-04	United Kingdom
ORF1ab_3087_I	ORF1ab	3087	ERR4759836	9526	G	T	0,999329	2020-10-13	United Kingdom
ORF1ab_176_S	ORF1ab	176	ERR4759836	13993	G	T	0,999497	2020-10-13	United Kingdom
ORF1ab_314_L	ORF1ab	314	ERR4759836	14408	C	T	0,9997	2020-10-13	United Kingdom
ORF1ab_767_L	ORF1ab	767	ERR4759836	15766	G	T	0,999825	2020-10-13	United Kingdom
ORF1ab_1141_R	ORF1ab	1141	ERR4759836	16889	A	G	0,999446	2020-10-13	United Kingdom
ORF1ab_1184_D	ORF1ab	1184	ERR4759836	17019	G	T	0,999624	2020-10-13	United Kingdom
S_477_N	S	477	ERR4759836	22992	G	A	0,999685	2020-10-13	United Kingdom
S_614_G	S	614	ERR4759836	23403	A	G	0,999474	2020-10-13	United Kingdom
ORF3a_22_Y	ORF3a	22	ERR4759836	25456	G	T	0,999244	2020-10-13	United Kingdom
ORF3a_57_H	ORF3a	57	ERR4759836	25563	G	T	0,99991	2020-10-13	United Kingdom
M_148_Y	M	148	ERR4759836	26964	C	T	0,999151	2020-10-13	United Kingdom
N_234_I	N	234	ERR4759836	28975	G	C	1	2020-10-13	United Kingdom
N_376_T	N	376	ERR4759836	29399	G	A	0,999022	2020-10-13	United Kingdom
N_385_K	N	385	ERR4759836	29427	G	A	1	2020-10-13	United Kingdom
ORF1ab_314_L	ORF1ab	314	ERR4759839	14408	C	T	0,999915	2020-10-03	United Kingdom
S_222_V	S	222	ERR4759839	22227	C	T	1	2020-10-03	United Kingdom
S_614_G	S	614	ERR4759839	23403	A	G	0,999616	2020-10-03	United Kingdom
S_929_T	S	929	ERR4759839	24348	G	C	0,999396	2020-10-03	United Kingdom
N_220_V	N	220	ERR4759839	28932	C	T	0,998635	2020-10-03	United Kingdom
ORF10_30_L	ORF10	30	ERR4759839	29645	G	T	0,998793	2020-10-03	United Kingdom
ORF1ab_300_F	ORF1ab	300	ERR4759843	1163	A	T	0,999734	2020-10-03	United Kingdom
ORF1ab_1786_L	ORF1ab	1786	ERR4759843	5622	C	T	0,989931	2020-10-03	United Kingdom
ORF1ab_1826_D	ORF1ab	1826	ERR4759843	5743	G	C	0,476007	2020-10-03	United Kingdom
ORF1ab_1827_H	ORF1ab	1827	ERR4759843	5744	T	C	0,474886	2020-10-03	United Kingdom
ORF1ab_1834_S	ORF1ab	1834	ERR4759843	5765	G	A	0,204417	2020-10-03	United Kingdom
ORF1ab_1834_A	ORF1ab	1834	ERR4759843	5766	G	C	0,204002	2020-10-03	United Kingdom
ORF1ab_3603_NA	ORF1ab	3603	ERR4759843	11074	C	+T	0,0615448	2020-10-03	United Kingdom
ORF1ab_3606_NA	ORF1ab	3606	ERR4759843	11082	T	-G	0,100671	2020-10-03	United Kingdom
ORF1ab_3606_F	ORF1ab	3606	ERR4759843	11083	G	T	0,998195	2020-10-03	United Kingdom
ORF1ab_245_D	ORF1ab	245	ERR4759843	14202	G	T	0,99929	2020-10-03	United Kingdom
ORF1ab_314_L	ORF1ab	314	ERR4759843	14408	C	T	1	2020-10-03	United Kingdom
ORF1ab_2084_I	ORF1ab	2084	ERR4759843	19718	C	T	0,999078	2020-10-03	United Kingdom
S_274_NA	S	274	ERR4759843	22383	C	+T	0,0508475	2020-10-03	United Kingdom
S_614_G	S	614	ERR4759843	23403	A	G	0,999594	2020-10-03	United Kingdom
ORF3a_223_I	ORF3a	223	ERR4759843	26060	C	T	1	2020-10-03	United Kingdom
N_203_K	N	203	ERR4759843	28881	G	A	0,999762	2020-10-03	United Kingdom
N_204_R	N	204	ERR4759843	28883	G	C	0,99959	2020-10-03	United Kingdom
N_205_I	N	205	ERR4759843	28887	C	T	0,997343	2020-10-03	United Kingdom
N_398_V	N	398	ERR4759843	29466	C	T	0,999018	2020-10-03	United Kingdom
ORF1ab_1826_D	ORF1ab	1826	ERR4759844	5743	G	C	0,312793	2020-10-13	United Kingdom
ORF1ab_1827_H	ORF1ab	1827	ERR4759844	5744	T	C	0,313144	2020-10-13	United Kingdom
ORF1ab_1834_S	ORF1ab	1834	ERR4759844	5765	G	A	0,124863	2020-10-13	United Kingdom
ORF1ab_1834_A	ORF1ab	1834	ERR4759844	5766	G	C	0,122449	2020-10-13	United Kingdom
ORF1ab_3087_I	ORF1ab	3087	ERR4759844	9526	G	T	0,999636	2020-10-13	United Kingdom
ORF1ab_176_S	ORF1ab	176	ERR4759844	13993	G	T	0,999875	2020-10-13	United Kingdom
ORF1ab_314_L	ORF1ab	314	ERR4759844	14408	C	T	0,999934	2020-10-13	United Kingdom
ORF1ab_767_L	ORF1ab	767	ERR4759844	15766	G	T	0,999862	2020-10-13	United Kingdom
ORF1ab_1141_R	ORF1ab	1141	ERR4759844	16889	A	G	0,997872	2020-10-13	United Kingdom
ORF1ab_1184_D	ORF1ab	1184	ERR4759844	17019	G	T	0,999694	2020-10-13	United Kingdom
S_477_N	S	477	ERR4759844	22992	G	A	0,999302	2020-10-13	United Kingdom
S_614_G	S	614	ERR4759844	23403	A	G	0,999334	2020-10-13	United Kingdom
ORF3a_57_H	ORF3a	57	ERR4759844	25563	G	T	0,999407	2020-10-13	United Kingdom
N_234_I	N	234	ERR4759844	28975	G	C	0,997826	2020-10-13	United Kingdom
N_376_T	N	376	ERR4759844	29399	G	A	1	2020-10-13	United Kingdom
N_385_K	N	385	ERR4759844	29427	G	A	0,997785	2020-10-13	United Kingdom
ORF1ab_753_I	ORF1ab	753	ERR4759845	2523	C	T	0,0568148	2020-08-06	United Kingdom
ORF1ab_1554_G	ORF1ab	1554	ERR4759845	4926	A	G	0,999561	2020-08-06	United Kingdom
ORF1ab_3655_I	ORF1ab	3655	ERR4759845	11230	G	T	0,999525	2020-08-06	United Kingdom
ORF1ab_1260_C	ORF1ab	1260	ERR4759845	17245	C	T	0,978117	2020-08-06	United Kingdom
ORF1ab_2656_F	ORF1ab	2656	ERR4759845	21433	G	T	0,0580524	2020-08-06	United Kingdom
ORF7a_39_I	ORF7a	39	ERR4759845	27509	C	T	0,117626	2020-08-06	United Kingdom
ORF8_8_E	ORF8	8	ERR4759845	27916	G	A	0,988506	2020-08-06	United Kingdom
ORF8_92_K	ORF8	92	ERR4759845	28167	G	A	0,999667	2020-08-06	United Kingdom
N_202_N	N	202	ERR4759845	28878	G	A	1	2020-08-06	United Kingdom
N_260_NA	N	260	ERR4759845	29051	C	+A	0,0505089	2020-08-06	United Kingdom
ORF1ab_300_F	ORF1ab	300	ERR4759846	1163	A	T	0,99759	2020-10-07	United Kingdom
ORF1ab_1786_L	ORF1ab	1786	ERR4759846	5622	C	T	0,994169	2020-10-07	United Kingdom
ORF1ab_3603_NA	ORF1ab	3603	ERR4759846	11074	C	+T	0,105376	2020-10-07	United Kingdom
ORF1ab_3606_NA	ORF1ab	3606	ERR4759846	11082	T	-G	0,219814	2020-10-07	United Kingdom
ORF1ab_3606_F	ORF1ab	3606	ERR4759846	11083	G	T	0,99619	2020-10-07	United Kingdom
ORF1ab_245_D	ORF1ab	245	ERR4759846	14202	G	T	0,99434	2020-10-07	United Kingdom
ORF1ab_314_L	ORF1ab	314	ERR4759846	14408	C	T	1	2020-10-07	United Kingdom
ORF1ab_2084_I	ORF1ab	2084	ERR4759846	19718	C	T	1	2020-10-07	United Kingdom
S_614_G	S	614	ERR4759846	23403	A	G	1	2020-10-07	United Kingdom
ORF3a_223_I	ORF3a	223	ERR4759846	26060	C	T	0,998172	2020-10-07	United Kingdom
N_203_K	N	203	ERR4759846	28881	G	A	0,99	2020-10-07	United Kingdom
N_204_R	N	204	ERR4759846	28883	G	C	1	2020-10-07	United Kingdom
N_398_V	N	398	ERR4759846	29466	C	T	0,998004	2020-10-07	United Kingdom
ORF1ab_1826_D	ORF1ab	1826	ERR4759847	5743	G	C	0,0976268	2020-10-03	United Kingdom
ORF1ab_1827_H	ORF1ab	1827	ERR4759847	5744	T	C	0,0988776	2020-10-03	United Kingdom
ORF1ab_3353_R	ORF1ab	3353	ERR4759847	10323	A	G	0,999359	2020-10-03	United Kingdom
ORF1ab_314_L	ORF1ab	314	ERR4759847	14408	C	T	0,999463	2020-10-03	United Kingdom
S_222_V	S	222	ERR4759847	22227	C	T	1	2020-10-03	United Kingdom
S_583_D	S	583	ERR4759847	23311	G	C	0,999523	2020-10-03	United Kingdom
S_614_G	S	614	ERR4759847	23403	A	G	0,999391	2020-10-03	United Kingdom
ORF3a_16_N	ORF3a	16	ERR4759847	25440	G	T	0,999727	2020-10-03	United Kingdom
N_220_V	N	220	ERR4759847	28932	C	T	0,999796	2020-10-03	United Kingdom
ORF10_30_L	ORF10	30	ERR4759847	29645	G	T	0,999782	2020-10-03	United Kingdom
ORF1ab_314_L	ORF1ab	314	ERR4759848	14408	C	T	0,997463	2020-10-12	United Kingdom
S_18_F	S	18	ERR4759848	21614	C	T	0,997859	2020-10-12	United Kingdom
S_222_V	S	222	ERR4759848	22227	C	T	0,998314	2020-10-12	United Kingdom
S_614_G	S	614	ERR4759848	23403	A	G	0,999443	2020-10-12	United Kingdom
N_220_V	N	220	ERR4759848	28932	C	T	0,99595	2020-10-12	United Kingdom
ORF10_30_L	ORF10	30	ERR4759848	29645	G	T	0,99856	2020-10-12	United Kingdom
ORF1ab_452_*	ORF1ab	452	ERR4759849	1619	G	T	0,126185	2020-10-12	United Kingdom
ORF1ab_934_D	ORF1ab	934	ERR4759849	3066	G	A	0,0535818	2020-10-12	United Kingdom
ORF1ab_1214_S	ORF1ab	1214	ERR4759849	3906	T	C	0,107735	2020-10-12	United Kingdom
ORF1ab_1273_E	ORF1ab	1273	ERR4759849	4084	C	A	0,0668693	2020-10-12	United Kingdom
ORF1ab_1285_H	ORF1ab	1285	ERR4759849	4118	T	C	0,0881998	2020-10-12	United Kingdom
ORF1ab_1412_NA	ORF1ab	1412	ERR4759849	4499	C	-AAG	0,0516949	2020-10-12	United Kingdom
ORF1ab_1640_H	ORF1ab	1640	ERR4759849	5184	C	A	0,071298	2020-10-12	United Kingdom
ORF1ab_2350_NA	ORF1ab	2350	ERR4759849	7314	T	+TAAGATGGAGAGCC	0,136929	2020-10-12	United Kingdom
ORF1ab_2357_NA	ORF1ab	2357	ERR4759849	7335	A	-T	0,0826613	2020-10-12	United Kingdom
ORF1ab_2487_F	ORF1ab	2487	ERR4759849	7725	C	T	0,0767922	2020-10-12	United Kingdom
ORF1ab_2542_NA	ORF1ab	2542	ERR4759849	7889	G	-T	0,0679612	2020-10-12	United Kingdom
ORF1ab_3226_NA	ORF1ab	3226	ERR4759849	9943	C	-AG	0,0506135	2020-10-12	United Kingdom
ORF1ab_3603_NA	ORF1ab	3603	ERR4759849	11074	C	+T	0,160289	2020-10-12	United Kingdom
ORF1ab_3797_L	ORF1ab	3797	ERR4759849	11654	T	C	0,0585358	2020-10-12	United Kingdom
ORF1ab_4190_V	ORF1ab	4190	ERR4759849	12834	A	T	0,0584389	2020-10-12	United Kingdom
ORF1ab_314_L	ORF1ab	314	ERR4759849	14408	C	T	0,999795	2020-10-12	United Kingdom
ORF1ab_471_L	ORF1ab	471	ERR4759849	14878	T	C	0,155243	2020-10-12	United Kingdom
ORF1ab_602_D	ORF1ab	602	ERR4759849	15271	A	G	0,0890451	2020-10-12	United Kingdom
ORF1ab_899_I	ORF1ab	899	ERR4759849	16163	C	T	0,0846154	2020-10-12	United Kingdom
ORF1ab_977_S	ORF1ab	977	ERR4759849	16396	G	A	0,0573879	2020-10-12	United Kingdom
ORF1ab_2039_V	ORF1ab	2039	ERR4759849	19583	A	T	0,0793499	2020-10-12	United Kingdom
ORF1ab_2347_NA	ORF1ab	2347	ERR4759849	20507	A	-T	0,0779249	2020-10-12	United Kingdom
S_18_F	S	18	ERR4759849	21614	C	T	1	2020-10-12	United Kingdom
S_222_V	S	222	ERR4759849	22227	C	T	1	2020-10-12	United Kingdom
S_536_NA	S	536	ERR4759849	23170	C	-A	0,0605221	2020-10-12	United Kingdom
S_543_L	S	543	ERR4759849	23191	C	A	0,0595598	2020-10-12	United Kingdom
S_614_G	S	614	ERR4759849	23403	A	G	0,999619	2020-10-12	United Kingdom
S_657_NA	S	657	ERR4759849	23531	A	-AC	0,0513001	2020-10-12	United Kingdom
E_68_NA	E	68	ERR4759849	26446	T	-C	0,0771982	2020-10-12	United Kingdom
M_2_T	M	2	ERR4759849	26526	G	A	0,0825632	2020-10-12	United Kingdom
ORF6_55_*	ORF6	55	ERR4759849	27364	G	T	0,0541629	2020-10-12	United Kingdom
N_220_V	N	220	ERR4759849	28932	C	T	1	2020-10-12	United Kingdom
N_396_S	N	396	ERR4759849	29459	C	T	0,0513002	2020-10-12	United Kingdom
ORF10_30_L	ORF10	30	ERR4759849	29645	G	T	0,999911	2020-10-12	United Kingdom
ORF1ab_2554_V	ORF1ab	2554	ERR4759851	7926	C	T	0,998913	2020-10-13	United Kingdom
ORF1ab_314_L	ORF1ab	314	ERR4759851	14408	C	T	1	2020-10-13	United Kingdom
S_222_V	S	222	ERR4759851	22227	C	T	1	2020-10-13	United Kingdom
S_614_G	S	614	ERR4759851	23403	A	G	0,999766	2020-10-13	United Kingdom
N_220_V	N	220	ERR4759851	28932	C	T	0,999155	2020-10-13	United Kingdom
ORF10_30_L	ORF10	30	ERR4759851	29645	G	T	0,99973	2020-10-13	United Kingdom
ORF1ab_84_NA	ORF1ab	84	ERR4759853	517	T	-A	0,098387	2020-10-03	United Kingdom
ORF1ab_124_P	ORF1ab	124	ERR4759853	636	G	C	0,0660265	2020-10-03	United Kingdom
ORF1ab_556_NA	ORF1ab	556	ERR4759853	1931	C	-A	0,175325	2020-10-03	United Kingdom
ORF1ab_610_L	ORF1ab	610	ERR4759853	2094	C	T	0,0632911	2020-10-03	United Kingdom
ORF1ab_809_NA	ORF1ab	809	ERR4759853	2691	C	-A	0,0909091	2020-10-03	United Kingdom
ORF1ab_913_NA	ORF1ab	913	ERR4759853	3004	G	+T	0,07911	2020-10-03	United Kingdom
ORF1ab_1393_L	ORF1ab	1393	ERR4759853	4442	G	T	0,995837	2020-10-03	United Kingdom
ORF1ab_1414_S	ORF1ab	1414	ERR4759853	4505	G	A	0,0921053	2020-10-03	United Kingdom
ORF1ab_1421_NA	ORF1ab	1421	ERR4759853	4528	A	-TT	0,0594982	2020-10-03	United Kingdom
ORF1ab_1607_NA	ORF1ab	1607	ERR4759853	5085	T	+A	0,0543478	2020-10-03	United Kingdom
ORF1ab_1847_F	ORF1ab	1847	ERR4759853	5805	G	T	0,0530688	2020-10-03	United Kingdom
ORF1ab_2087_I	ORF1ab	2087	ERR4759853	6525	C	T	0,99713	2020-10-03	United Kingdom
ORF1ab_2880_NA	ORF1ab	2880	ERR4759853	8905	C	+T	0,0704545	2020-10-03	United Kingdom
ORF1ab_2883_NA	ORF1ab	2883	ERR4759853	8913	A	+T	0,0767442	2020-10-03	United Kingdom
ORF1ab_3182_NA	ORF1ab	3182	ERR4759853	9811	C	-T	0,0581395	2020-10-03	United Kingdom
ORF1ab_4075_S	ORF1ab	4075	ERR4759853	12488	C	T	0,0942517	2020-10-03	United Kingdom
ORF1ab_4181_A	ORF1ab	4181	ERR4759853	12807	T	C	0,059	2020-10-03	United Kingdom
ORF1ab_25_V	ORF1ab	25	ERR4759853	13541	C	T	0,0707804	2020-10-03	United Kingdom
ORF1ab_301_NA	ORF1ab	301	ERR4759853	14368	T	-G	0,0606657	2020-10-03	United Kingdom
ORF1ab_314_L	ORF1ab	314	ERR4759853	14408	C	T	0,999817	2020-10-03	United Kingdom
ORF1ab_1419_L	ORF1ab	1419	ERR4759853	17722	G	T	0,0524489	2020-10-03	United Kingdom
ORF1ab_1747_N	ORF1ab	1747	ERR4759853	18707	C	A	0,0982362	2020-10-03	United Kingdom
ORF1ab_2469_V	ORF1ab	2469	ERR4759853	20873	C	T	0,0730405	2020-10-03	United Kingdom
ORF1ab_2659_NA	ORF1ab	2659	ERR4759853	21443	T	-A	0,153488	2020-10-03	United Kingdom
S_98_F	S	98	ERR4759853	21855	C	T	0,998957	2020-10-03	United Kingdom
S_611_F	S	611	ERR4759853	23393	C	T	0,107267	2020-10-03	United Kingdom
S_614_G	S	614	ERR4759853	23403	A	G	0,999733	2020-10-03	United Kingdom
S_723_I	S	723	ERR4759853	23730	C	T	0,183824	2020-10-03	United Kingdom
S_1049_F	S	1049	ERR4759853	24707	C	T	0,178643	2020-10-03	United Kingdom
S_1193_F	S	1193	ERR4759853	25141	A	T	0,0966608	2020-10-03	United Kingdom
S_1247_NA	S	1247	ERR4759853	25301	T	-G	0,127273	2020-10-03	United Kingdom
ORF3a_38_R	ORF3a	38	ERR4759853	25505	A	G	0,999471	2020-10-03	United Kingdom
ORF1ab_314_L	ORF1ab	314	ERR4759856	14408	C	T	1	2020-09-25	United Kingdom
ORF1ab_2222_S	ORF1ab	2222	ERR4759856	20131	G	T	0,958365	2020-09-25	United Kingdom
ORF1ab_2306_S	ORF1ab	2306	ERR4759856	20383	G	T	0,998581	2020-09-25	United Kingdom
S_18_F	S	18	ERR4759856	21614	C	T	1	2020-09-25	United Kingdom
S_222_V	S	222	ERR4759856	22227	C	T	1	2020-09-25	United Kingdom
S_614_G	S	614	ERR4759856	23403	A	G	0,999744	2020-09-25	United Kingdom
S_812_L	S	812	ERR4759856	23997	C	T	0,998496	2020-09-25	United Kingdom
ORF8_65_V	ORF8	65	ERR4759856	28087	C	T	0,526213	2020-09-25	United Kingdom
N_220_V	N	220	ERR4759856	28932	C	T	0,999527	2020-09-25	United Kingdom
ORF10_30_L	ORF10	30	ERR4759856	29645	G	T	0,999445	2020-09-25	United Kingdom
ORF1ab_300_F	ORF1ab	300	ERR4759857	1163	A	T	0,998172	2020-10-03	United Kingdom
ORF1ab_1786_L	ORF1ab	1786	ERR4759857	5622	C	T	0,997717	2020-10-03	United Kingdom
ORF1ab_3603_NA	ORF1ab	3603	ERR4759857	11074	C	+T	0,0775857	2020-10-03	United Kingdom
ORF1ab_3606_NA	ORF1ab	3606	ERR4759857	11082	T	-G	0,0974034	2020-10-03	United Kingdom
ORF1ab_3606_F	ORF1ab	3606	ERR4759857	11083	G	T	0,999581	2020-10-03	United Kingdom
ORF1ab_4164_I	ORF1ab	4164	ERR4759857	12756	C	T	0,233468	2020-10-03	United Kingdom
ORF1ab_245_D	ORF1ab	245	ERR4759857	14202	G	T	0,999263	2020-10-03	United Kingdom
ORF1ab_314_L	ORF1ab	314	ERR4759857	14408	C	T	0,999468	2020-10-03	United Kingdom
ORF1ab_2025_I	ORF1ab	2025	ERR4759857	19542	G	T	1	2020-10-03	United Kingdom
ORF1ab_2084_I	ORF1ab	2084	ERR4759857	19718	C	T	0,998537	2020-10-03	United Kingdom
S_12_F	S	12	ERR4759857	21597	C	T	0,0607495	2020-10-03	United Kingdom
S_614_G	S	614	ERR4759857	23403	A	G	0,999584	2020-10-03	United Kingdom
ORF3a_223_I	ORF3a	223	ERR4759857	26060	C	T	0,999225	2020-10-03	United Kingdom
N_203_K	N	203	ERR4759857	28881	G	A	1	2020-10-03	United Kingdom
N_204_R	N	204	ERR4759857	28883	G	C	0,999184	2020-10-03	United Kingdom
N_205_I	N	205	ERR4759857	28887	C	T	0,996772	2020-10-03	United Kingdom
N_398_V	N	398	ERR4759857	29466	C	T	0,999641	2020-10-03	United Kingdom
ORF1ab_1640_S	ORF1ab	1640	ERR4759858	5183	C	T	0,977826	2020-10-09	United Kingdom
ORF1ab_2850_V	ORF1ab	2850	ERR4759858	8814	C	T	0,422448	2020-10-09	United Kingdom
ORF1ab_314_L	ORF1ab	314	ERR4759858	14408	C	T	0,995159	2020-10-09	United Kingdom
S_222_V	S	222	ERR4759858	22227	C	T	0,974493	2020-10-09	United Kingdom
S_583_Q	S	583	ERR4759858	23309	G	C	0,984055	2020-10-09	United Kingdom
S_614_G	S	614	ERR4759858	23403	A	G	0,9996	2020-10-09	United Kingdom
ORF7a_66_T	ORF7a	66	ERR4759858	27589	G	A	0,988878	2020-10-09	United Kingdom
N_17_Y	N	17	ERR4759858	28323	T	A	0,0601567	2020-10-09	United Kingdom
N_55_S	N	55	ERR4759858	28436	G	T	0,98277	2020-10-09	United Kingdom
N_220_V	N	220	ERR4759858	28932	C	T	0,988383	2020-10-09	United Kingdom
ORF10_30_L	ORF10	30	ERR4759858	29645	G	T	0,982909	2020-10-09	United Kingdom
ORF1ab_233_Q	ORF1ab	233	ERR4759860	962	G	C	0,0554745	2020-10-08	United Kingdom
ORF1ab_274_L	ORF1ab	274	ERR4759860	1085	G	T	1	2020-10-08	United Kingdom
ORF1ab_1464_W	ORF1ab	1464	ERR4759860	4655	C	T	1	2020-10-08	United Kingdom
ORF1ab_1898_S	ORF1ab	1898	ERR4759860	5958	A	G	1	2020-10-08	United Kingdom
ORF1ab_1906_NA	ORF1ab	1906	ERR4759860	5982	A	-T	0,0549882	2020-10-08	United Kingdom
ORF1ab_2252_NA	ORF1ab	2252	ERR4759860	7019	G	+T	0,0561056	2020-10-08	United Kingdom
ORF1ab_2730_C	ORF1ab	2730	ERR4759860	8453	C	T	0,076087	2020-10-08	United Kingdom
ORF1ab_2760_F	ORF1ab	2760	ERR4759860	8543	C	T	0,0555556	2020-10-08	United Kingdom
ORF1ab_3599_K	ORF1ab	3599	ERR4759860	11060	C	A	0,115481	2020-10-08	United Kingdom
ORF1ab_3610_T	ORF1ab	3610	ERR4759860	11093	G	A	0,0716591	2020-10-08	United Kingdom
ORF1ab_314_L	ORF1ab	314	ERR4759860	14408	C	T	1	2020-10-08	United Kingdom
ORF1ab_1928_S	ORF1ab	1928	ERR4759860	19251	A	T	0,0500435	2020-10-08	United Kingdom
ORF1ab_2448_R	ORF1ab	2448	ERR4759860	20809	T	C	0,103935	2020-10-08	United Kingdom
ORF1ab_2560_F	ORF1ab	2560	ERR4759860	21145	C	T	0,0978121	2020-10-08	United Kingdom
ORF1ab_2612_L	ORF1ab	2612	ERR4759860	21302	C	T	1	2020-10-08	United Kingdom
ORF1ab_2613_S	ORF1ab	2613	ERR4759860	21304	C	A	1	2020-10-08	United Kingdom
ORF1ab_2613_H	ORF1ab	2613	ERR4759860	21305	G	A	1	2020-10-08	United Kingdom
S_143_NA	S	143	ERR4759860	21990	T	-TTA	0,221932	2020-10-08	United Kingdom
S_245_Y	S	245	ERR4759860	22295	C	T	0,109718	2020-10-08	United Kingdom
S_254_F	S	254	ERR4759860	22323	C	T	0,0826446	2020-10-08	United Kingdom
S_614_G	S	614	ERR4759860	23403	A	G	0,99986	2020-10-08	United Kingdom
S_705_F	S	705	ERR4759860	23675	G	T	0,0588003	2020-10-08	United Kingdom
S_913_H	S	913	ERR4759860	24301	G	T	0,059973	2020-10-08	United Kingdom
N_203_K	N	203	ERR4759860	28881	G	A	1	2020-10-08	United Kingdom
N_204_R	N	204	ERR4759860	28883	G	C	1	2020-10-08	United Kingdom
N_204_V	N	204	ERR4759860	28884	G	T	1	2020-10-08	United Kingdom
ORF1ab_314_L	ORF1ab	314	ERR4759861	14408	C	T	0,999527	2020-09-25	United Kingdom
S_18_F	S	18	ERR4759861	21614	C	T	1	2020-09-25	United Kingdom
S_222_V	S	222	ERR4759861	22227	C	T	1	2020-09-25	United Kingdom
S_614_G	S	614	ERR4759861	23403	A	G	1	2020-09-25	United Kingdom
ORF8_65_V	ORF8	65	ERR4759861	28087	C	T	0,162125	2020-09-25	United Kingdom
N_220_V	N	220	ERR4759861	28932	C	T	1	2020-09-25	United Kingdom
ORF10_30_L	ORF10	30	ERR4759861	29645	G	T	0,999729	2020-09-25	United Kingdom
ORF1ab_868_L	ORF1ab	868	ERR4759864	2867	G	T	0,0970753	2020-10-07	United Kingdom
ORF1ab_2124_I	ORF1ab	2124	ERR4759864	6636	C	T	0,452533	2020-10-07	United Kingdom
ORF1ab_3603_NA	ORF1ab	3603	ERR4759864	11074	C	-T	0,054866	2020-10-07	United Kingdom
ORF1ab_314_L	ORF1ab	314	ERR4759864	14408	C	T	0,997894	2020-10-07	United Kingdom
S_18_F	S	18	ERR4759864	21614	C	T	0,997549	2020-10-07	United Kingdom
S_222_V	S	222	ERR4759864	22227	C	T	0,996662	2020-10-07	United Kingdom
S_614_G	S	614	ERR4759864	23403	A	G	0,999246	2020-10-07	United Kingdom
N_220_V	N	220	ERR4759864	28932	C	T	0,996366	2020-10-07	United Kingdom
ORF10_30_L	ORF10	30	ERR4759864	29645	G	T	0,997571	2020-10-07	United Kingdom
ORF1ab_680_N	ORF1ab	680	ERR4759865	2305	G	T	0,193869	2020-10-08	United Kingdom
ORF1ab_3711_F	ORF1ab	3711	ERR4759865	11396	C	T	0,998945	2020-10-08	United Kingdom
ORF1ab_314_L	ORF1ab	314	ERR4759865	14408	C	T	0,999665	2020-10-08	United Kingdom
ORF1ab_1832_V	ORF1ab	1832	ERR4759865	18962	C	T	0,0838864	2020-10-08	United Kingdom
S_18_F	S	18	ERR4759865	21614	C	T	1	2020-10-08	United Kingdom
S_222_V	S	222	ERR4759865	22227	C	T	0,999364	2020-10-08	United Kingdom
S_614_G	S	614	ERR4759865	23403	A	G	0,999413	2020-10-08	United Kingdom
S_1219_C	S	1219	ERR4759865	25217	G	T	0,108248	2020-10-08	United Kingdom
ORF3a_110_S	ORF3a	110	ERR4759865	25720	G	T	0,999178	2020-10-08	United Kingdom
N_220_V	N	220	ERR4759865	28932	C	T	1	2020-10-08	United Kingdom
ORF10_30_L	ORF10	30	ERR4759865	29645	G	T	0,998978	2020-10-08	United Kingdom
ORF1ab_314_L	ORF1ab	314	ERR4759866	14408	C	T	0,998484	2020-10-08	United Kingdom
S_18_F	S	18	ERR4759866	21614	C	T	0,99763	2020-10-08	United Kingdom
S_138_H	S	138	ERR4759866	21974	G	C	0,958135	2020-10-08	United Kingdom
S_222_V	S	222	ERR4759866	22227	C	T	0,997506	2020-10-08	United Kingdom
S_614_G	S	614	ERR4759866	23403	A	G	1	2020-10-08	United Kingdom
ORF3a_241_*	ORF3a	241	ERR4759866	26113	G	T	0,999198	2020-10-08	United Kingdom
ORF7b_5_L	ORF7b	5	ERR4759866	27769	C	T	0,999263	2020-10-08	United Kingdom
N_220_V	N	220	ERR4759866	28932	C	T	0,996874	2020-10-08	United Kingdom
N_256_N	N	256	ERR4759866	29041	G	T	0,997245	2020-10-08	United Kingdom
ORF10_30_L	ORF10	30	ERR4759866	29645	G	T	0,996617	2020-10-08	United Kingdom
ORF1ab_3087_I	ORF1ab	3087	ERR4759867	9526	G	T	0,995131	2020-10-08	United Kingdom
ORF1ab_176_S	ORF1ab	176	ERR4759867	13993	G	T	0,996759	2020-10-08	United Kingdom
ORF1ab_314_L	ORF1ab	314	ERR4759867	14408	C	T	0,996843	2020-10-08	United Kingdom
ORF1ab_767_L	ORF1ab	767	ERR4759867	15766	G	T	0,994926	2020-10-08	United Kingdom
ORF1ab_1141_R	ORF1ab	1141	ERR4759867	16889	A	G	0,996589	2020-10-08	United Kingdom
ORF1ab_1184_D	ORF1ab	1184	ERR4759867	17019	G	T	0,996015	2020-10-08	United Kingdom
S_477_N	S	477	ERR4759867	22992	G	A	0,997512	2020-10-08	United Kingdom
S_614_G	S	614	ERR4759867	23403	A	G	0,999634	2020-10-08	United Kingdom
S_655_Y	S	655	ERR4759867	23525	C	T	0,995049	2020-10-08	United Kingdom
ORF3a_57_H	ORF3a	57	ERR4759867	25563	G	T	0,997647	2020-10-08	United Kingdom
N_234_I	N	234	ERR4759867	28975	G	C	0,998392	2020-10-08	United Kingdom
N_376_T	N	376	ERR4759867	29399	G	A	0,995403	2020-10-08	United Kingdom
ORF1ab_3087_I	ORF1ab	3087	ERR4759869	9526	G	T	0,999683	2020-10-13	United Kingdom
ORF1ab_66_Q	ORF1ab	66	ERR4759869	13665	C	A	0,996458	2020-10-13	United Kingdom
ORF1ab_176_S	ORF1ab	176	ERR4759869	13993	G	T	0,999794	2020-10-13	United Kingdom
ORF1ab_314_L	ORF1ab	314	ERR4759869	14408	C	T	0,999531	2020-10-13	United Kingdom
ORF1ab_767_L	ORF1ab	767	ERR4759869	15766	G	T	0,999561	2020-10-13	United Kingdom
ORF1ab_1141_R	ORF1ab	1141	ERR4759869	16889	A	G	0,999009	2020-10-13	United Kingdom
ORF1ab_1184_D	ORF1ab	1184	ERR4759869	17019	G	T	0,999412	2020-10-13	United Kingdom
S_477_N	S	477	ERR4759869	22992	G	A	0,999703	2020-10-13	United Kingdom
S_614_G	S	614	ERR4759869	23403	A	G	0,999157	2020-10-13	United Kingdom
ORF3a_57_H	ORF3a	57	ERR4759869	25563	G	T	0,999859	2020-10-13	United Kingdom
N_234_I	N	234	ERR4759869	28975	G	C	0,997722	2020-10-13	United Kingdom
N_376_T	N	376	ERR4759869	29399	G	A	0,999177	2020-10-13	United Kingdom
N_385_K	N	385	ERR4759869	29427	G	A	0,999239	2020-10-13	United Kingdom
ORF1ab_360_S	ORF1ab	360	ERR4759871	1344	T	C	0,981356	2020-10-11	United Kingdom
ORF1ab_314_L	ORF1ab	314	ERR4759871	14408	C	T	1	2020-10-11	United Kingdom
ORF1ab_647_S	ORF1ab	647	ERR4759871	15406	G	T	1	2020-10-11	United Kingdom
ORF1ab_2132_V	ORF1ab	2132	ERR4759871	19862	C	T	1	2020-10-11	United Kingdom
S_614_G	S	614	ERR4759871	23403	A	G	0,99975	2020-10-11	United Kingdom
N_9_H	N	9	ERR4759871	28300	G	T	1	2020-10-11	United Kingdom
N_203_K	N	203	ERR4759871	28881	G	A	1	2020-10-11	United Kingdom
N_204_R	N	204	ERR4759871	28883	G	C	0,998205	2020-10-11	United Kingdom
ORF1ab_465_V	ORF1ab	465	ERR4759873	1659	G	T	0,999577	2020-09-24	United Kingdom
ORF1ab_1207_S	ORF1ab	1207	ERR4759873	3884	C	T	0,999303	2020-09-24	United Kingdom
ORF1ab_1605_I	ORF1ab	1605	ERR4759873	5079	C	T	0,999149	2020-09-24	United Kingdom
ORF1ab_314_L	ORF1ab	314	ERR4759873	14408	C	T	0,999735	2020-09-24	United Kingdom
ORF1ab_1848_Y	ORF1ab	1848	ERR4759873	19009	G	T	0,999269	2020-09-24	United Kingdom
S_159_I	S	159	ERR4759873	22037	G	A	0,325424	2020-09-24	United Kingdom
S_614_G	S	614	ERR4759873	23403	A	G	0,999537	2020-09-24	United Kingdom
ORF3a_57_H	ORF3a	57	ERR4759873	25563	G	T	0,999805	2020-09-24	United Kingdom
ORF7a_81_P	ORF7a	81	ERR4759873	27634	T	C	0,999226	2020-09-24	United Kingdom
N_234_I	N	234	ERR4759873	28975	G	T	0,999809	2020-09-24	United Kingdom
ORF1ab_184_C	ORF1ab	184	ERR4759878	815	C	T	0,0788201	2020-10-08	United Kingdom
ORF1ab_3711_F	ORF1ab	3711	ERR4759878	11396	C	T	0,997188	2020-10-08	United Kingdom
ORF1ab_314_L	ORF1ab	314	ERR4759878	14408	C	T	0,995774	2020-10-08	United Kingdom
S_18_F	S	18	ERR4759878	21614	C	T	0,997059	2020-10-08	United Kingdom
S_222_V	S	222	ERR4759878	22227	C	T	0,997745	2020-10-08	United Kingdom
S_614_G	S	614	ERR4759878	23403	A	G	1	2020-10-08	United Kingdom
N_220_V	N	220	ERR4759878	28932	C	T	0,995509	2020-10-08	United Kingdom
ORF10_30_L	ORF10	30	ERR4759878	29645	G	T	0,997932	2020-10-08	United Kingdom
ORF1ab_60_F	ORF1ab	60	ERR4759879	443	G	T	0,0911128	2020-10-07	United Kingdom
ORF1ab_314_L	ORF1ab	314	ERR4759879	14408	C	T	0,997116	2020-10-07	United Kingdom
S_18_F	S	18	ERR4759879	21614	C	T	0,998739	2020-10-07	United Kingdom
S_222_V	S	222	ERR4759879	22227	C	T	0,99863	2020-10-07	United Kingdom
S_614_G	S	614	ERR4759879	23403	A	G	0,998564	2020-10-07	United Kingdom
ORF7a_14_I	ORF7a	14	ERR4759879	27434	C	T	0,998101	2020-10-07	United Kingdom
N_220_V	N	220	ERR4759879	28932	C	T	0,996506	2020-10-07	United Kingdom
ORF10_30_L	ORF10	30	ERR4759879	29645	G	T	0,998117	2020-10-07	United Kingdom
ORF1ab_286_S	ORF1ab	286	ERR4759880	1121	C	T	0,997813	2020-10-12	United Kingdom
ORF1ab_3523_V	ORF1ab	3523	ERR4759880	10833	C	T	0,998677	2020-10-12	United Kingdom
ORF1ab_314_L	ORF1ab	314	ERR4759880	14408	C	T	0,996029	2020-10-12	United Kingdom
S_614_G	S	614	ERR4759880	23403	A	G	0,999554	2020-10-12	United Kingdom
ORF3a_75_R	ORF3a	75	ERR4759880	25616	A	G	0,947834	2020-10-12	United Kingdom
ORF3a_256_F	ORF3a	256	ERR4759880	26158	G	T	0,595726	2020-10-12	United Kingdom
ORF7a_43_Y	ORF7a	43	ERR4759880	27520	A	T	0,900498	2020-10-12	United Kingdom
ORF8_95_W	ORF8	95	ERR4759880	28177	T	G	1	2020-10-12	United Kingdom
N_203_K	N	203	ERR4759880	28881	G	A	0,998753	2020-10-12	United Kingdom
N_204_R	N	204	ERR4759880	28883	G	C	0,998773	2020-10-12	United Kingdom
ORF1ab_1826_D	ORF1ab	1826	ERR4759882	5743	G	C	0,387139	2020-10-03	United Kingdom
ORF1ab_1827_H	ORF1ab	1827	ERR4759882	5744	T	C	0,386571	2020-10-03	United Kingdom
ORF1ab_1834_S	ORF1ab	1834	ERR4759882	5765	G	A	0,156216	2020-10-03	United Kingdom
ORF1ab_1834_A	ORF1ab	1834	ERR4759882	5766	G	C	0,155873	2020-10-03	United Kingdom
ORF1ab_2144_NA	ORF1ab	2144	ERR4759882	6696	C	+T	0,0557971	2020-10-03	United Kingdom
ORF1ab_3087_I	ORF1ab	3087	ERR4759882	9526	G	T	0,995868	2020-10-03	United Kingdom
ORF1ab_176_S	ORF1ab	176	ERR4759882	13993	G	T	0,998956	2020-10-03	United Kingdom
ORF1ab_314_L	ORF1ab	314	ERR4759882	14408	C	T	0,999683	2020-10-03	United Kingdom
ORF1ab_767_L	ORF1ab	767	ERR4759882	15766	G	T	0,998587	2020-10-03	United Kingdom
ORF1ab_1141_R	ORF1ab	1141	ERR4759882	16889	A	G	0,999353	2020-10-03	United Kingdom
ORF1ab_1184_D	ORF1ab	1184	ERR4759882	17019	G	T	0,998904	2020-10-03	United Kingdom
S_477_N	S	477	ERR4759882	22992	G	A	1	2020-10-03	United Kingdom
S_501_S	S	501	ERR4759882	23064	A	G	1	2020-10-03	United Kingdom
S_614_G	S	614	ERR4759882	23403	A	G	0,99926	2020-10-03	United Kingdom
ORF3a_57_H	ORF3a	57	ERR4759882	25563	G	T	0,99973	2020-10-03	United Kingdom
ORF8_32_L	ORF8	32	ERR4759882	27987	G	T	1	2020-10-03	United Kingdom
N_234_I	N	234	ERR4759882	28975	G	C	0,998363	2020-10-03	United Kingdom
N_376_T	N	376	ERR4759882	29399	G	A	0,99934	2020-10-03	United Kingdom
N_376_V	N	376	ERR4759882	29400	C	T	0,208045	2020-10-03	United Kingdom
ORF1ab_4220_S	ORF1ab	4220	ERR4759883	12923	C	T	0,389721	2020-10-08	United Kingdom
ORF1ab_314_L	ORF1ab	314	ERR4759883	14408	C	T	0,996744	2020-10-08	United Kingdom
S_18_F	S	18	ERR4759883	21614	C	T	0,998081	2020-10-08	United Kingdom
S_222_V	S	222	ERR4759883	22227	C	T	0,997452	2020-10-08	United Kingdom
S_614_G	S	614	ERR4759883	23403	A	G	0,999409	2020-10-08	United Kingdom
N_220_V	N	220	ERR4759883	28932	C	T	0,997312	2020-10-08	United Kingdom
ORF10_30_L	ORF10	30	ERR4759883	29645	G	T	0,99816	2020-10-08	United Kingdom
ORF1ab_3655_I	ORF1ab	3655	ERR4759884	11230	G	T	0,996906	2020-10-08	United Kingdom
ORF1ab_3712_I	ORF1ab	3712	ERR4759884	11401	G	T	0,99927	2020-10-08	United Kingdom
ORF1ab_314_L	ORF1ab	314	ERR4759884	14408	C	T	0,998461	2020-10-08	United Kingdom
S_614_G	S	614	ERR4759884	23403	A	G	0,998914	2020-10-08	United Kingdom
ORF3a_75_N	ORF3a	75	ERR4759884	25617	G	T	0,857618	2020-10-08	United Kingdom
N_203_K	N	203	ERR4759884	28881	G	A	0,999318	2020-10-08	United Kingdom
N_204_R	N	204	ERR4759884	28883	G	C	1	2020-10-08	United Kingdom
ORF1ab_314_L	ORF1ab	314	ERR4759885	14408	C	T	0,999808	2020-10-04	United Kingdom
S_18_F	S	18	ERR4759885	21614	C	T	1	2020-10-04	United Kingdom
S_222_V	S	222	ERR4759885	22227	C	T	1	2020-10-04	United Kingdom
S_614_G	S	614	ERR4759885	23403	A	G	0,999761	2020-10-04	United Kingdom
M_85_V	M	85	ERR4759885	26776	C	T	0,0717013	2020-10-04	United Kingdom
ORF8_62_L	ORF8	62	ERR4759885	28077	G	T	0,0632624	2020-10-04	United Kingdom
N_220_V	N	220	ERR4759885	28932	C	T	0,998994	2020-10-04	United Kingdom
ORF10_30_L	ORF10	30	ERR4759885	29645	G	T	0,999691	2020-10-04	United Kingdom
ORF1ab_861_I	ORF1ab	861	ERR4759887	2847	C	T	0,104237	2020-10-09	United Kingdom
ORF1ab_1247_N	ORF1ab	1247	ERR4759887	4006	G	T	0,995939	2020-10-09	United Kingdom
ORF1ab_3623_S	ORF1ab	3623	ERR4759887	11132	G	T	0,997049	2020-10-09	United Kingdom
ORF1ab_314_L	ORF1ab	314	ERR4759887	14408	C	T	0,997349	2020-10-09	United Kingdom
S_222_V	S	222	ERR4759887	22227	C	T	0,998445	2020-10-09	United Kingdom
S_614_G	S	614	ERR4759887	23403	A	G	0,999327	2020-10-09	United Kingdom
ORF3a_78_Y	ORF3a	78	ERR4759887	25624	C	T	0,9971	2020-10-09	United Kingdom
ORF7a_72_N	ORF7a	72	ERR4759887	27609	A	C	0,997623	2020-10-09	United Kingdom
N_220_V	N	220	ERR4759887	28932	C	T	0,996557	2020-10-09	United Kingdom
N_267_V	N	267	ERR4759887	29073	C	T	0,997602	2020-10-09	United Kingdom
ORF10_30_L	ORF10	30	ERR4759887	29645	G	T	0,998033	2020-10-09	United Kingdom
ORF1ab_84_NA	ORF1ab	84	ERR4759888	517	T	-ATG	0,0532234	2020-10-05	United Kingdom
ORF1ab_672_R	ORF1ab	672	ERR4759888	2280	A	G	0,0512341	2020-10-05	United Kingdom
ORF1ab_2767_NA	ORF1ab	2767	ERR4759888	8566	T	-A	0,0559105	2020-10-05	United Kingdom
ORF1ab_2969_F	ORF1ab	2969	ERR4759888	9170	C	T	0,0599251	2020-10-05	United Kingdom
ORF1ab_3406_A	ORF1ab	3406	ERR4759888	10482	G	C	0,0581856	2020-10-05	United Kingdom
ORF1ab_3603_NA	ORF1ab	3603	ERR4759888	11074	C	-T	0,0855943	2020-10-05	United Kingdom
ORF1ab_3604_L	ORF1ab	3604	ERR4759888	11075	T	C	0,0580836	2020-10-05	United Kingdom
ORF1ab_102_NA	ORF1ab	102	ERR4759888	13773	A	-C	0,053528	2020-10-05	United Kingdom
ORF1ab_314_L	ORF1ab	314	ERR4759888	14408	C	T	0,996236	2020-10-05	United Kingdom
ORF1ab_351_NA	ORF1ab	351	ERR4759888	14520	C	-T	0,0688692	2020-10-05	United Kingdom
ORF1ab_1512_T	ORF1ab	1512	ERR4759888	18002	G	C	0,0599274	2020-10-05	United Kingdom
ORF1ab_1663_E	ORF1ab	1663	ERR4759888	18454	A	G	0,0562136	2020-10-05	United Kingdom
S_222_V	S	222	ERR4759888	22227	C	T	0,998599	2020-10-05	United Kingdom
S_614_G	S	614	ERR4759888	23403	A	G	0,999501	2020-10-05	United Kingdom
ORF3a_163_I	ORF3a	163	ERR4759888	25879	G	A	1	2020-10-05	United Kingdom
N_220_V	N	220	ERR4759888	28932	C	T	0,997338	2020-10-05	United Kingdom
ORF10_30_L	ORF10	30	ERR4759888	29645	G	T	0,998081	2020-10-05	United Kingdom
ORF1ab_314_L	ORF1ab	314	ERR4759890	14408	C	T	0,998116	2020-10-12	United Kingdom
S_222_V	S	222	ERR4759890	22227	C	T	0,998221	2020-10-12	United Kingdom
S_614_G	S	614	ERR4759890	23403	A	G	0,998961	2020-10-12	United Kingdom
S_899_S	S	899	ERR4759890	24257	G	T	0,949347	2020-10-12	United Kingdom
N_220_V	N	220	ERR4759890	28932	C	T	0,997549	2020-10-12	United Kingdom
ORF10_30_L	ORF10	30	ERR4759890	29645	G	T	0,997943	2020-10-12	United Kingdom
ORF1ab_221_L	ORF1ab	221	ERR4759893	926	T	C	0,142986	2020-10-05	United Kingdom
ORF1ab_2535_L	ORF1ab	2535	ERR4759893	7869	C	T	0,0510597	2020-10-05	United Kingdom
ORF1ab_3087_I	ORF1ab	3087	ERR4759893	9526	G	T	0,998815	2020-10-05	United Kingdom
ORF1ab_176_S	ORF1ab	176	ERR4759893	13993	G	T	0,996419	2020-10-05	United Kingdom
ORF1ab_314_L	ORF1ab	314	ERR4759893	14408	C	T	0,995356	2020-10-05	United Kingdom
ORF1ab_767_L	ORF1ab	767	ERR4759893	15766	G	T	0,9973	2020-10-05	United Kingdom
ORF1ab_1141_R	ORF1ab	1141	ERR4759893	16889	A	G	0,999285	2020-10-05	United Kingdom
ORF1ab_1184_D	ORF1ab	1184	ERR4759893	17019	G	T	0,99922	2020-10-05	United Kingdom
ORF1ab_1687_C	ORF1ab	1687	ERR4759893	18526	C	T	0,0961589	2020-10-05	United Kingdom
S_477_N	S	477	ERR4759893	22992	G	A	1	2020-10-05	United Kingdom
S_614_G	S	614	ERR4759893	23403	A	G	1	2020-10-05	United Kingdom
ORF3a_57_H	ORF3a	57	ERR4759893	25563	G	T	0,995851	2020-10-05	United Kingdom
N_234_I	N	234	ERR4759893	28975	G	C	0,999339	2020-10-05	United Kingdom
N_376_T	N	376	ERR4759893	29399	G	A	0,996631	2020-10-05	United Kingdom
ORF1ab_1247_N	ORF1ab	1247	ERR4759894	4006	G	T	0,998073	2020-10-03	United Kingdom
ORF1ab_2554_V	ORF1ab	2554	ERR4759894	7926	C	T	0,422535	2020-10-03	United Kingdom
ORF1ab_3623_S	ORF1ab	3623	ERR4759894	11132	G	T	0,999133	2020-10-03	United Kingdom
ORF1ab_314_L	ORF1ab	314	ERR4759894	14408	C	T	0,999815	2020-10-03	United Kingdom
ORF1ab_2328_S	ORF1ab	2328	ERR4759894	20450	A	G	0,996602	2020-10-03	United Kingdom
S_222_V	S	222	ERR4759894	22227	C	T	1	2020-10-03	United Kingdom
S_614_G	S	614	ERR4759894	23403	A	G	0,999246	2020-10-03	United Kingdom
ORF7a_72_N	ORF7a	72	ERR4759894	27609	A	C	0,996667	2020-10-03	United Kingdom
N_220_V	N	220	ERR4759894	28932	C	T	0,998856	2020-10-03	United Kingdom
ORF10_30_L	ORF10	30	ERR4759894	29645	G	T	0,998279	2020-10-03	United Kingdom
ORF1ab_1640_H	ORF1ab	1640	ERR4759895	5184	C	A	0,999642	2020-10-13	United Kingdom
ORF1ab_1798_L	ORF1ab	1798	ERR4759895	5657	G	T	0,999778	2020-10-13	United Kingdom
ORF1ab_3220_V	ORF1ab	3220	ERR4759895	9924	C	T	0,999704	2020-10-13	United Kingdom
ORF1ab_3603_NA	ORF1ab	3603	ERR4759895	11074	C	+T	0,0685855	2020-10-13	United Kingdom
ORF1ab_3606_NA	ORF1ab	3606	ERR4759895	11082	T	-G	0,0903611	2020-10-13	United Kingdom
ORF1ab_3606_F	ORF1ab	3606	ERR4759895	11083	G	T	0,999546	2020-10-13	United Kingdom
ORF1ab_314_L	ORF1ab	314	ERR4759895	14408	C	T	0,999664	2020-10-13	United Kingdom
ORF1ab_833_NA	ORF1ab	833	ERR4759895	15965	G	+T	0,0535118	2020-10-13	United Kingdom
S_614_G	S	614	ERR4759895	23403	A	G	0,999463	2020-10-13	United Kingdom
M_148_Y	M	148	ERR4759895	26964	C	T	0,999782	2020-10-13	United Kingdom
N_203_K	N	203	ERR4759895	28881	G	A	0,999212	2020-10-13	United Kingdom
N_204_R	N	204	ERR4759895	28883	G	C	1	2020-10-13	United Kingdom
ORF1ab_314_L	ORF1ab	314	ERR4759900	14408	C	T	0,999523	2020-10-08	United Kingdom
S_614_G	S	614	ERR4759900	23403	A	G	0,999373	2020-10-08	United Kingdom
S_839_Y	S	839	ERR4759900	24077	G	T	0,999206	2020-10-08	United Kingdom
N_203_K	N	203	ERR4759900	28881	G	A	0,998712	2020-10-08	United Kingdom
N_204_R	N	204	ERR4759900	28883	G	C	0,999364	2020-10-08	United Kingdom
ORF1ab_89_NA	ORF1ab	89	ERR4759902	532	A	+ATCGTGTGG	0,825716	2020-10-07	United Kingdom
ORF1ab_360_S	ORF1ab	360	ERR4759902	1344	T	C	0,999033	2020-10-07	United Kingdom
ORF1ab_314_L	ORF1ab	314	ERR4759902	14408	C	T	0,997614	2020-10-07	United Kingdom
ORF1ab_647_S	ORF1ab	647	ERR4759902	15406	G	T	0,997958	2020-10-07	United Kingdom
ORF1ab_2132_V	ORF1ab	2132	ERR4759902	19862	C	T	0,997727	2020-10-07	United Kingdom
ORF1ab_2165_A	ORF1ab	2165	ERR4759902	19960	A	G	1	2020-10-07	United Kingdom
S_614_G	S	614	ERR4759902	23403	A	G	0,999707	2020-10-07	United Kingdom
N_203_K	N	203	ERR4759902	28881	G	A	0,993773	2020-10-07	United Kingdom
N_204_R	N	204	ERR4759902	28883	G	C	1	2020-10-07	United Kingdom
ORF1ab_1542_I	ORF1ab	1542	ERR4759903	4890	C	T	0,99977	2020-10-12	United Kingdom
ORF1ab_1748_M	ORF1ab	1748	ERR4759903	5507	T	A	0,999828	2020-10-12	United Kingdom
ORF1ab_2068_P	ORF1ab	2068	ERR4759903	6467	A	C	0,999857	2020-10-12	United Kingdom
ORF1ab_3603_NA	ORF1ab	3603	ERR4759903	11074	C	+T	0,0856724	2020-10-12	United Kingdom
ORF1ab_3606_NA	ORF1ab	3606	ERR4759903	11082	T	-G	0,137792	2020-10-12	United Kingdom
ORF1ab_3606_F	ORF1ab	3606	ERR4759903	11083	G	T	1	2020-10-12	United Kingdom
ORF1ab_314_L	ORF1ab	314	ERR4759903	14408	C	T	0,999726	2020-10-12	United Kingdom
S_18_F	S	18	ERR4759903	21614	C	T	1	2020-10-12	United Kingdom
S_614_G	S	614	ERR4759903	23403	A	G	0,999278	2020-10-12	United Kingdom
ORF3a_172_C	ORF3a	172	ERR4759903	25906	G	T	0,998591	2020-10-12	United Kingdom
ORF8_67_Y	ORF8	67	ERR4759903	28093	C	A	0,907121	2020-10-12	United Kingdom
N_194_L	N	194	ERR4759903	28854	C	T	1	2020-10-12	United Kingdom
N_308_S	N	308	ERR4759903	29195	G	T	0,999636	2020-10-12	United Kingdom
ORF1ab_159_Q	ORF1ab	159	ERR4759904	740	G	C	0,0558016	2020-10-13	United Kingdom
ORF1ab_344_F	ORF1ab	344	ERR4759904	1296	G	T	0,0554913	2020-10-13	United Kingdom
ORF1ab_352_NA	ORF1ab	352	ERR4759904	1319	G	-A	0,0552486	2020-10-13	United Kingdom
ORF1ab_1232_NA	ORF1ab	1232	ERR4759904	3961	C	-A	0,0509209	2020-10-13	United Kingdom
ORF1ab_1382_P	ORF1ab	1382	ERR4759904	4409	G	C	0,0563991	2020-10-13	United Kingdom
ORF1ab_2174_NA	ORF1ab	2174	ERR4759904	6787	T	-TTA	0,0765469	2020-10-13	United Kingdom
ORF1ab_2246_L	ORF1ab	2246	ERR4759904	7002	C	T	0,0623377	2020-10-13	United Kingdom
ORF1ab_2434_L	ORF1ab	2434	ERR4759904	7565	T	C	0,0665115	2020-10-13	United Kingdom
ORF1ab_2453_NA	ORF1ab	2453	ERR4759904	7624	T	-A	0,0531867	2020-10-13	United Kingdom
ORF1ab_2607_NA	ORF1ab	2607	ERR4759904	8084	G	-A	0,0930358	2020-10-13	United Kingdom
ORF1ab_2728_NA	ORF1ab	2728	ERR4759904	8447	C	-A	0,0556227	2020-10-13	United Kingdom
ORF1ab_2797_NA	ORF1ab	2797	ERR4759904	8656	T	-A	0,0739247	2020-10-13	United Kingdom
ORF1ab_3603_NA	ORF1ab	3603	ERR4759904	11074	C	+T	0,0542539	2020-10-13	United Kingdom
ORF1ab_3604_L	ORF1ab	3604	ERR4759904	11075	T	C	0,0706699	2020-10-13	United Kingdom
ORF1ab_4277_V	ORF1ab	4277	ERR4759904	13095	C	T	0,0526173	2020-10-13	United Kingdom
ORF1ab_4318_L	ORF1ab	4318	ERR4759904	13218	A	T	0,0510921	2020-10-13	United Kingdom
ORF1ab_4392_*	ORF1ab	4392	ERR4759904	13439	C	T	0,0531646	2020-10-13	United Kingdom
ORF1ab_115_I	ORF1ab	115	ERR4759904	13812	G	T	0,0511017	2020-10-13	United Kingdom
ORF1ab_314_L	ORF1ab	314	ERR4759904	14408	C	T	0,99958	2020-10-13	United Kingdom
ORF1ab_427_*	ORF1ab	427	ERR4759904	14746	G	T	0,0572798	2020-10-13	United Kingdom
ORF1ab_1917_L	ORF1ab	1917	ERR4759904	19217	C	T	0,0636329	2020-10-13	United Kingdom
ORF1ab_2104_L	ORF1ab	2104	ERR4759904	19777	G	C	0,0509615	2020-10-13	United Kingdom
ORF1ab_2173_S	ORF1ab	2173	ERR4759904	19985	T	C	0,151261	2020-10-13	United Kingdom
ORF1ab_2249_NA	ORF1ab	2249	ERR4759904	20212	A	-G	0,0771084	2020-10-13	United Kingdom
ORF1ab_2371_L	ORF1ab	2371	ERR4759904	20578	G	T	0,0774494	2020-10-13	United Kingdom
ORF1ab_2560_F	ORF1ab	2560	ERR4759904	21145	C	T	0,132065	2020-10-13	United Kingdom
S_57_L	S	57	ERR4759904	21732	C	T	0,0712303	2020-10-13	United Kingdom
S_132_NA	S	132	ERR4759904	21958	A	-TT	0,0784133	2020-10-13	United Kingdom
S_222_V	S	222	ERR4759904	22227	C	T	1	2020-10-13	United Kingdom
S_614_G	S	614	ERR4759904	23403	A	G	0,999725	2020-10-13	United Kingdom
S_775_NA	S	775	ERR4759904	23887	C	-A	0,0940767	2020-10-13	United Kingdom
S_879_V	S	879	ERR4759904	24198	C	T	0,0884321	2020-10-13	United Kingdom
S_917_C	S	917	ERR4759904	24312	A	G	0,0942982	2020-10-13	United Kingdom
S_948_NA	S	948	ERR4759904	24406	T	-C	0,0923615	2020-10-13	United Kingdom
S_1037_L	S	1037	ERR4759904	24672	C	T	0,0651859	2020-10-13	United Kingdom
S_1188_Q	S	1188	ERR4759904	25124	G	C	0,0590685	2020-10-13	United Kingdom
ORF3a_176_I	ORF3a	176	ERR4759904	25919	C	T	0,0614035	2020-10-13	United Kingdom
N_220_V	N	220	ERR4759904	28932	C	T	0,998514	2020-10-13	United Kingdom
ORF10_30_L	ORF10	30	ERR4759904	29645	G	T	1	2020-10-13	United Kingdom
ORF1ab_124_C	ORF1ab	124	ERR4759905	635	C	T	0,0993521	2020-10-06	United Kingdom
ORF1ab_184_C	ORF1ab	184	ERR4759905	815	C	T	0,0547756	2020-10-06	United Kingdom
ORF1ab_1265_S	ORF1ab	1265	ERR4759905	4058	C	T	0,0692792	2020-10-06	United Kingdom
ORF1ab_3655_I	ORF1ab	3655	ERR4759905	11230	G	T	0,999411	2020-10-06	United Kingdom
ORF1ab_3712_I	ORF1ab	3712	ERR4759905	11401	G	T	1	2020-10-06	United Kingdom
ORF1ab_314_L	ORF1ab	314	ERR4759905	14408	C	T	1	2020-10-06	United Kingdom
ORF1ab_1701_F	ORF1ab	1701	ERR4759905	18568	C	T	0,23791	2020-10-06	United Kingdom
S_4_L	S	4	ERR4759905	21572	T	C	0,061674	2020-10-06	United Kingdom
S_614_G	S	614	ERR4759905	23403	A	G	0,99984	2020-10-06	United Kingdom
ORF3a_75_N	ORF3a	75	ERR4759905	25617	G	T	0,998594	2020-10-06	United Kingdom
ORF6_3_Y	ORF6	3	ERR4759905	27208	C	T	0,0695364	2020-10-06	United Kingdom
N_203_K	N	203	ERR4759905	28881	G	A	1	2020-10-06	United Kingdom
N_204_R	N	204	ERR4759905	28883	G	C	1	2020-10-06	United Kingdom
ORF1ab_314_L	ORF1ab	314	ERR4759908	14408	C	T	1	2020-09-25	United Kingdom
S_18_F	S	18	ERR4759908	21614	C	T	1	2020-09-25	United Kingdom
S_222_V	S	222	ERR4759908	22227	C	T	1	2020-09-25	United Kingdom
S_614_G	S	614	ERR4759908	23403	A	G	1	2020-09-25	United Kingdom
ORF8_65_V	ORF8	65	ERR4759908	28087	C	T	0,89248	2020-09-25	United Kingdom
N_220_V	N	220	ERR4759908	28932	C	T	1	2020-09-25	United Kingdom
ORF10_30_L	ORF10	30	ERR4759908	29645	G	T	0,999775	2020-09-25	United Kingdom
ORF1ab_3603_NA	ORF1ab	3603	ERR4759909	11074	C	+T	0,0622792	2020-10-12	United Kingdom
ORF1ab_3606_NA	ORF1ab	3606	ERR4759909	11082	T	-G	0,129884	2020-10-12	United Kingdom
ORF1ab_3606_F	ORF1ab	3606	ERR4759909	11083	G	T	0,811632	2020-10-12	United Kingdom
ORF1ab_314_L	ORF1ab	314	ERR4759909	14408	C	T	1	2020-10-12	United Kingdom
ORF1ab_1672_Q	ORF1ab	1672	ERR4759909	18483	C	A	0,999604	2020-10-12	United Kingdom
ORF1ab_2183_Y	ORF1ab	2183	ERR4759909	20014	G	T	0,0598802	2020-10-12	United Kingdom
S_18_F	S	18	ERR4759909	21614	C	T	1	2020-10-12	United Kingdom
S_222_V	S	222	ERR4759909	22227	C	T	1	2020-10-12	United Kingdom
S_614_G	S	614	ERR4759909	23403	A	G	1	2020-10-12	United Kingdom
ORF7b_5_L	ORF7b	5	ERR4759909	27769	C	T	0,998039	2020-10-12	United Kingdom
N_220_V	N	220	ERR4759909	28932	C	T	1	2020-10-12	United Kingdom
ORF10_30_L	ORF10	30	ERR4759909	29645	G	T	1	2020-10-12	United Kingdom
ORF1ab_486_V	ORF1ab	486	ERR4759911	1722	C	T	0,999771	2020-10-13	United Kingdom
ORF1ab_314_L	ORF1ab	314	ERR4759911	14408	C	T	0,999792	2020-10-13	United Kingdom
S_141_F	S	141	ERR4759911	21985	G	T	0,365303	2020-10-13	United Kingdom
S_222_V	S	222	ERR4759911	22227	C	T	0,997522	2020-10-13	United Kingdom
S_614_G	S	614	ERR4759911	23403	A	G	0,998946	2020-10-13	United Kingdom
S_1087_S	S	1087	ERR4759911	24821	G	T	0,676504	2020-10-13	United Kingdom
ORF3a_251_V	ORF3a	251	ERR4759911	26144	G	T	0,585746	2020-10-13	United Kingdom
ORF7a_82_F	ORF7a	82	ERR4759911	27637	G	T	1	2020-10-13	United Kingdom
N_220_V	N	220	ERR4759911	28932	C	T	0,999403	2020-10-13	United Kingdom
ORF10_30_L	ORF10	30	ERR4759911	29645	G	T	0,999903	2020-10-13	United Kingdom
ORF1ab_472_D	ORF1ab	472	ERR4759912	1681	G	T	0,999269	2020-10-03	United Kingdom
ORF1ab_754_D	ORF1ab	754	ERR4759912	2527	G	T	0,999222	2020-10-03	United Kingdom
ORF1ab_3334_S	ORF1ab	3334	ERR4759912	10265	G	A	0,999309	2020-10-03	United Kingdom
ORF1ab_214_V	ORF1ab	214	ERR4759912	14107	A	G	0,999248	2020-10-03	United Kingdom
ORF1ab_314_L	ORF1ab	314	ERR4759912	14408	C	T	0,999624	2020-10-03	United Kingdom
ORF1ab_638_I	ORF1ab	638	ERR4759912	15380	G	T	0,999344	2020-10-03	United Kingdom
S_68_T	S	68	ERR4759912	21765	T	C	0,999002	2020-10-03	United Kingdom
S_614_G	S	614	ERR4759912	23403	A	G	0,999153	2020-10-03	United Kingdom
S_687_L	S	687	ERR4759912	23621	G	T	0,999426	2020-10-03	United Kingdom
ORF7b_29_L	ORF7b	29	ERR4759912	27841	G	T	0,998714	2020-10-03	United Kingdom
N_203_K	N	203	ERR4759912	28881	G	A	0,999024	2020-10-03	United Kingdom
N_204_R	N	204	ERR4759912	28883	G	C	1	2020-10-03	United Kingdom
ORF1ab_124_C	ORF1ab	124	ERR4759914	635	C	T	0,0878049	2020-10-05	United Kingdom
ORF1ab_184_C	ORF1ab	184	ERR4759914	815	C	T	0,0769231	2020-10-05	United Kingdom
ORF1ab_208_P	ORF1ab	208	ERR4759914	887	G	C	0,0664062	2020-10-05	United Kingdom
ORF1ab_561_A	ORF1ab	561	ERR4759914	1947	T	C	0,542373	2020-10-05	United Kingdom
ORF1ab_798_N	ORF1ab	798	ERR4759914	2659	G	T	0,630769	2020-10-05	United Kingdom
ORF1ab_2144_NA	ORF1ab	2144	ERR4759914	6696	C	+T	0,0510283	2020-10-05	United Kingdom
ORF1ab_2625_F	ORF1ab	2625	ERR4759914	8139	C	T	0,124072	2020-10-05	United Kingdom
ORF1ab_2900_L	ORF1ab	2900	ERR4759914	8964	C	T	0,0590191	2020-10-05	United Kingdom
ORF1ab_3485_*	ORF1ab	3485	ERR4759914	10718	C	T	0,0639379	2020-10-05	United Kingdom
ORF1ab_3603_NA	ORF1ab	3603	ERR4759914	11074	C	-T	0,0597063	2020-10-05	United Kingdom
ORF1ab_3603_NA	ORF1ab	3603	ERR4759914	11074	C	+T	0,054092	2020-10-05	United Kingdom
ORF1ab_3604_L	ORF1ab	3604	ERR4759914	11075	T	C	0,0782317	2020-10-05	United Kingdom
ORF1ab_3839_R	ORF1ab	3839	ERR4759914	11781	A	G	0,980975	2020-10-05	United Kingdom
ORF1ab_314_L	ORF1ab	314	ERR4759914	14408	C	T	0,998276	2020-10-05	United Kingdom
ORF1ab_704_NA	ORF1ab	704	ERR4759914	15579	C	-AA	0,0868768	2020-10-05	United Kingdom
ORF1ab_1553_F	ORF1ab	1553	ERR4759914	18124	G	T	0,107514	2020-10-05	United Kingdom
ORF1ab_1759_NA	ORF1ab	1759	ERR4759914	18742	T	-ACGTCTA	0,15681	2020-10-05	United Kingdom
S_222_V	S	222	ERR4759914	22227	C	T	0,942943	2020-10-05	United Kingdom
S_614_G	S	614	ERR4759914	23403	A	G	0,999422	2020-10-05	United Kingdom
S_913_NA	S	913	ERR4759914	24300	A	-G	0,099759	2020-10-05	United Kingdom
ORF3a_185_H	ORF3a	185	ERR4759914	25947	G	C	0,424561	2020-10-05	United Kingdom
ORF3a_224_C	ORF3a	224	ERR4759914	26062	G	T	0,260684	2020-10-05	United Kingdom
M_86_NA	M	86	ERR4759914	26778	T	-GTCTTG	0,0600593	2020-10-05	United Kingdom
ORF8_67_F	ORF8	67	ERR4759914	28093	C	T	0,0941282	2020-10-05	United Kingdom
N_194_L	N	194	ERR4759914	28854	C	T	0,0604651	2020-10-05	United Kingdom
N_220_V	N	220	ERR4759914	28932	C	T	0,938462	2020-10-05	United Kingdom
ORF10_30_L	ORF10	30	ERR4759914	29645	G	T	0,962366	2020-10-05	United Kingdom
ORF1ab_2016_I	ORF1ab	2016	ERR4759915	6312	C	T	0,269249	2020-10-08	United Kingdom
ORF1ab_314_L	ORF1ab	314	ERR4759915	14408	C	T	0,997408	2020-10-08	United Kingdom
ORF1ab_2279_K	ORF1ab	2279	ERR4759915	20302	G	A	0,994452	2020-10-08	United Kingdom
S_222_V	S	222	ERR4759915	22227	C	T	0,989435	2020-10-08	United Kingdom
S_262_S	S	262	ERR4759915	22346	G	T	0,990099	2020-10-08	United Kingdom
S_272_L	S	272	ERR4759915	22377	C	T	0,990909	2020-10-08	United Kingdom
S_614_G	S	614	ERR4759915	23403	A	G	0,999057	2020-10-08	United Kingdom
N_220_V	N	220	ERR4759915	28932	C	T	0,992276	2020-10-08	United Kingdom
ORF10_30_L	ORF10	30	ERR4759915	29645	G	T	0,983337	2020-10-08	United Kingdom
ORF1ab_3603_NA	ORF1ab	3603	ERR4759918	11074	C	-T	0,072223	2020-10-05	United Kingdom
ORF1ab_314_L	ORF1ab	314	ERR4759918	14408	C	T	0,9985	2020-10-05	United Kingdom
S_21_K	S	21	ERR4759918	21624	G	A	0,992733	2020-10-05	United Kingdom
S_222_V	S	222	ERR4759918	22227	C	T	0,997309	2020-10-05	United Kingdom
S_614_G	S	614	ERR4759918	23403	A	G	0,998901	2020-10-05	United Kingdom
S_1103_V	S	1103	ERR4759918	24869	T	G	0,0818363	2020-10-05	United Kingdom
S_1163_Y	S	1163	ERR4759918	25049	G	T	0,96898	2020-10-05	United Kingdom
S_1167_V	S	1167	ERR4759918	25062	G	T	0,995484	2020-10-05	United Kingdom
N_220_V	N	220	ERR4759918	28932	C	T	1	2020-10-05	United Kingdom
N_365_S	N	365	ERR4759918	29366	C	T	0,990933	2020-10-05	United Kingdom
ORF10_30_L	ORF10	30	ERR4759918	29645	G	T	0,997439	2020-10-05	United Kingdom
ORF1ab_486_V	ORF1ab	486	ERR4759919	1722	C	T	0,999396	2020-10-13	United Kingdom
ORF1ab_314_L	ORF1ab	314	ERR4759919	14408	C	T	0,999611	2020-10-13	United Kingdom
S_222_V	S	222	ERR4759919	22227	C	T	0,999221	2020-10-13	United Kingdom
S_614_G	S	614	ERR4759919	23403	A	G	0,998853	2020-10-13	United Kingdom
ORF7a_82_F	ORF7a	82	ERR4759919	27637	G	T	1	2020-10-13	United Kingdom
N_220_V	N	220	ERR4759919	28932	C	T	0,9989	2020-10-13	United Kingdom
ORF10_30_L	ORF10	30	ERR4759919	29645	G	T	0,998192	2020-10-13	United Kingdom
ORF1ab_3711_F	ORF1ab	3711	ERR4759920	11396	C	T	0,997525	2020-10-13	United Kingdom
ORF1ab_314_L	ORF1ab	314	ERR4759920	14408	C	T	0,9981	2020-10-13	United Kingdom
S_18_F	S	18	ERR4759920	21614	C	T	0,998822	2020-10-13	United Kingdom
S_222_V	S	222	ERR4759920	22227	C	T	0,996055	2020-10-13	United Kingdom
S_614_G	S	614	ERR4759920	23403	A	G	0,999161	2020-10-13	United Kingdom
N_220_V	N	220	ERR4759920	28932	C	T	0,998097	2020-10-13	United Kingdom
ORF10_30_L	ORF10	30	ERR4759920	29645	G	T	0,998691	2020-10-13	United Kingdom
ORF1ab_385_V	ORF1ab	385	ERR4759921	1419	C	T	0,994118	2020-10-11	United Kingdom
ORF1ab_1298_V	ORF1ab	1298	ERR4759921	4158	C	T	0,991597	2020-10-11	United Kingdom
ORF1ab_2685_T	ORF1ab	2685	ERR4759921	8318	C	A	0,996217	2020-10-11	United Kingdom
ORF1ab_314_L	ORF1ab	314	ERR4759921	14408	C	T	0,998224	2020-10-11	United Kingdom
ORF1ab_1798_S	ORF1ab	1798	ERR4759921	18859	G	T	0,9973	2020-10-11	United Kingdom
S_21_I	S	21	ERR4759921	21624	G	T	1	2020-10-11	United Kingdom
S_614_G	S	614	ERR4759921	23403	A	G	1	2020-10-11	United Kingdom
S_841_R	S	841	ERR4759921	24084	T	G	0,995929	2020-10-11	United Kingdom
M_17_I	M	17	ERR4759921	26571	C	A	0,990654	2020-10-11	United Kingdom
N_203_K	N	203	ERR4759921	28881	G	A	1	2020-10-11	United Kingdom
N_204_R	N	204	ERR4759921	28883	G	C	1	2020-10-11	United Kingdom
ORF1ab_3476_V	ORF1ab	3476	ERR4759922	10691	A	G	0,405161	2020-10-08	United Kingdom
ORF1ab_314_L	ORF1ab	314	ERR4759922	14408	C	T	0,999462	2020-10-08	United Kingdom
