## Supplementary Table 2 for "Early detection and improved genomic surveillance of SARS-CoV-2 variants from deep sequencing data": SupplementaryTable2.txt (part 13 of 363)

VARIANT_ID	CDS_NAME	CDS_POS	PATIENT_ID	REF_POS	REF_BASE	ALT_BASE	VARIANT_FREQ	COLLECTION_DATE	COUNTRY
S_18_F	S	18	ERR4759922	21614	C	T	1	2020-10-08	United Kingdom
S_222_V	S	222	ERR4759922	22227	C	T	0,999484	2020-10-08	United Kingdom
S_614_G	S	614	ERR4759922	23403	A	G	0,999578	2020-10-08	United Kingdom
N_220_V	N	220	ERR4759922	28932	C	T	0,999354	2020-10-08	United Kingdom
ORF10_30_L	ORF10	30	ERR4759922	29645	G	T	0,999545	2020-10-08	United Kingdom
ORF1ab_314_L	ORF1ab	314	ERR4759928	14408	C	T	0,997137	2020-10-12	United Kingdom
ORF1ab_2425_K	ORF1ab	2425	ERR4759928	20740	C	A	0,993423	2020-10-12	United Kingdom
S_18_F	S	18	ERR4759928	21614	C	T	0,986161	2020-10-12	United Kingdom
S_222_V	S	222	ERR4759928	22227	C	T	0,981604	2020-10-12	United Kingdom
S_614_G	S	614	ERR4759928	23403	A	G	0,998889	2020-10-12	United Kingdom
ORF7a_53_NA	ORF7a	53	ERR4759928	27550	A	-AATTTGCACTGACTTGCTTTAGCACTC	0,930728	2020-10-12	United Kingdom
N_220_V	N	220	ERR4759928	28932	C	T	0,990188	2020-10-12	United Kingdom
ORF10_30_L	ORF10	30	ERR4759928	29645	G	T	0,992764	2020-10-12	United Kingdom
ORF1ab_314_L	ORF1ab	314	ERR4759929	14408	C	T	0,999446	2020-10-08	United Kingdom
S_18_F	S	18	ERR4759929	21614	C	T	0,998224	2020-10-08	United Kingdom
S_222_V	S	222	ERR4759929	22227	C	T	0,996885	2020-10-08	United Kingdom
S_614_G	S	614	ERR4759929	23403	A	G	0,999602	2020-10-08	United Kingdom
N_220_V	N	220	ERR4759929	28932	C	T	1	2020-10-08	United Kingdom
ORF10_30_L	ORF10	30	ERR4759929	29645	G	T	0,997604	2020-10-08	United Kingdom
ORF1ab_203_Y	ORF1ab	203	ERR4759930	872	G	T	0,998554	NA	United Kingdom
ORF1ab_999_I	ORF1ab	999	ERR4759930	3261	C	T	0,998673	NA	United Kingdom
ORF1ab_1007_D	ORF1ab	1007	ERR4759930	3286	G	T	0,522748	NA	United Kingdom
ORF1ab_4129_I	ORF1ab	4129	ERR4759930	12651	C	T	0,998118	NA	United Kingdom
ORF1ab_314_L	ORF1ab	314	ERR4759930	14408	C	T	0,997603	NA	United Kingdom
ORF1ab_1772_D	ORF1ab	1772	ERR4759930	18782	G	A	0,998597	NA	United Kingdom
S_190_M	S	190	ERR4759930	22131	G	T	0,997199	NA	United Kingdom
S_614_G	S	614	ERR4759930	23403	A	G	0,999509	NA	United Kingdom
ORF3a_54_S	ORF3a	54	ERR4759930	25552	G	T	0,997446	NA	United Kingdom
ORF8_18_*	ORF8	18	ERR4759930	27945	C	T	0,99898	NA	United Kingdom
ORF8_110_*	ORF8	110	ERR4759930	28221	G	T	0,997539	NA	United Kingdom
N_203_K	N	203	ERR4759930	28881	G	A	0,996958	NA	United Kingdom
N_204_R	N	204	ERR4759930	28883	G	C	0,998515	NA	United Kingdom
ORF1ab_360_S	ORF1ab	360	ERR4759932	1344	T	C	0,998147	2020-10-05	United Kingdom
ORF1ab_314_L	ORF1ab	314	ERR4759932	14408	C	T	0,99723	2020-10-05	United Kingdom
ORF1ab_647_S	ORF1ab	647	ERR4759932	15406	G	T	0,992268	2020-10-05	United Kingdom
ORF1ab_2132_V	ORF1ab	2132	ERR4759932	19862	C	T	0,990045	2020-10-05	United Kingdom
ORF1ab_2165_A	ORF1ab	2165	ERR4759932	19960	A	G	1	2020-10-05	United Kingdom
S_614_G	S	614	ERR4759932	23403	A	G	0,999241	2020-10-05	United Kingdom
N_203_K	N	203	ERR4759932	28881	G	A	0,99709	2020-10-05	United Kingdom
N_204_R	N	204	ERR4759932	28883	G	C	0,998191	2020-10-05	United Kingdom
ORF1ab_1478_Y	ORF1ab	1478	ERR4759933	4698	C	A	0,995468	2020-10-08	United Kingdom
ORF1ab_2153_I	ORF1ab	2153	ERR4759933	6723	C	T	0,102971	2020-10-08	United Kingdom
ORF1ab_3087_I	ORF1ab	3087	ERR4759933	9526	G	T	0,99733	2020-10-08	United Kingdom
ORF1ab_176_S	ORF1ab	176	ERR4759933	13993	G	T	0,997799	2020-10-08	United Kingdom
ORF1ab_314_L	ORF1ab	314	ERR4759933	14408	C	T	0,996516	2020-10-08	United Kingdom
ORF1ab_767_L	ORF1ab	767	ERR4759933	15766	G	T	0,996867	2020-10-08	United Kingdom
ORF1ab_1141_R	ORF1ab	1141	ERR4759933	16889	A	G	0,999029	2020-10-08	United Kingdom
ORF1ab_1184_D	ORF1ab	1184	ERR4759933	17019	G	T	0,996788	2020-10-08	United Kingdom
S_30_H	S	30	ERR4759933	21650	A	C	0,0520926	2020-10-08	United Kingdom
S_614_G	S	614	ERR4759933	23403	A	G	0,999181	2020-10-08	United Kingdom
ORF3a_57_H	ORF3a	57	ERR4759933	25563	G	T	0,997072	2020-10-08	United Kingdom
ORF7a_6_L	ORF7a	6	ERR4759933	27409	T	C	0,998691	2020-10-08	United Kingdom
N_234_I	N	234	ERR4759933	28975	G	C	0,998764	2020-10-08	United Kingdom
N_376_T	N	376	ERR4759933	29399	G	A	0,996974	2020-10-08	United Kingdom
N_385_K	N	385	ERR4759933	29427	G	A	0,997375	2020-10-08	United Kingdom
ORF1ab_486_V	ORF1ab	486	ERR4759935	1722	C	T	0,99848	2020-10-13	United Kingdom
ORF1ab_1272_I	ORF1ab	1272	ERR4759935	4080	G	T	0,06031	2020-10-13	United Kingdom
ORF1ab_2144_NA	ORF1ab	2144	ERR4759935	6696	C	+T	0,102065	2020-10-13	United Kingdom
ORF1ab_3603_NA	ORF1ab	3603	ERR4759935	11074	C	-T	0,0524122	2020-10-13	United Kingdom
ORF1ab_12_S	ORF1ab	12	ERR4759935	13501	C	T	0,995392	2020-10-13	United Kingdom
ORF1ab_314_L	ORF1ab	314	ERR4759935	14408	C	T	0,999607	2020-10-13	United Kingdom
S_222_V	S	222	ERR4759935	22227	C	T	0,999168	2020-10-13	United Kingdom
S_614_G	S	614	ERR4759935	23403	A	G	0,999725	2020-10-13	United Kingdom
N_81_H	N	81	ERR4759935	28514	G	C	0,0527139	2020-10-13	United Kingdom
N_220_V	N	220	ERR4759935	28932	C	T	1	2020-10-13	United Kingdom
ORF10_30_L	ORF10	30	ERR4759935	29645	G	T	0,999415	2020-10-13	United Kingdom
ORF1ab_251_S	ORF1ab	251	ERR4759936	1017	T	C	0,0595647	2020-09-20	United Kingdom
ORF1ab_348_I	ORF1ab	348	ERR4759936	1308	A	T	0,070626	2020-09-20	United Kingdom
ORF1ab_1387_NA	ORF1ab	1387	ERR4759936	4425	A	-ATT	0,0545256	2020-09-20	United Kingdom
ORF1ab_1640_L	ORF1ab	1640	ERR4759936	5184	C	T	0,0740741	2020-09-20	United Kingdom
ORF1ab_2634_F	ORF1ab	2634	ERR4759936	8165	A	T	0,115689	2020-09-20	United Kingdom
ORF1ab_2648_NA	ORF1ab	2648	ERR4759936	8209	T	-A	0,0993827	2020-09-20	United Kingdom
ORF1ab_3198_NA	ORF1ab	3198	ERR4759936	9857	C	-TA	0,0507614	2020-09-20	United Kingdom
ORF1ab_3480_S	ORF1ab	3480	ERR4759936	10705	G	T	0,0652174	2020-09-20	United Kingdom
ORF1ab_3536_NA	ORF1ab	3536	ERR4759936	10871	C	-A	0,0509413	2020-09-20	United Kingdom
ORF1ab_3643_NA	ORF1ab	3643	ERR4759936	11194	T	-C	0,0551639	2020-09-20	United Kingdom
ORF1ab_163_S	ORF1ab	163	ERR4759936	13955	T	C	0,0845496	2020-09-20	United Kingdom
ORF1ab_314_L	ORF1ab	314	ERR4759936	14408	C	T	1	2020-09-20	United Kingdom
ORF1ab_353_Y	ORF1ab	353	ERR4759936	14524	C	T	0,0793157	2020-09-20	United Kingdom
ORF1ab_434_V	ORF1ab	434	ERR4759936	14768	C	T	0,0860621	2020-09-20	United Kingdom
ORF1ab_673_L	ORF1ab	673	ERR4759936	15485	C	T	0,0523416	2020-09-20	United Kingdom
ORF1ab_852_NA	ORF1ab	852	ERR4759936	16022	C	-T	0,0534118	2020-09-20	United Kingdom
ORF1ab_2205_F	ORF1ab	2205	ERR4759936	20081	C	T	0,0534591	2020-09-20	United Kingdom
ORF1ab_2207_R	ORF1ab	2207	ERR4759936	20086	G	C	0,0825397	2020-09-20	United Kingdom
ORF1ab_2615_NA	ORF1ab	2615	ERR4759936	21310	C	-A	0,0714286	2020-09-20	United Kingdom
S_42_NA	S	42	ERR4759936	21686	G	-T	0,060686	2020-09-20	United Kingdom
S_49_Y	S	49	ERR4759936	21707	C	T	0,0640732	2020-09-20	United Kingdom
S_69_Y	S	69	ERR4759936	21767	C	T	0,0735786	2020-09-20	United Kingdom
S_80_Y	S	80	ERR4759936	21800	G	T	1	2020-09-20	United Kingdom
S_164_T	S	164	ERR4759936	22053	A	C	1	2020-09-20	United Kingdom
S_192_I	S	192	ERR4759936	22136	T	A	0,0560976	2020-09-20	United Kingdom
S_222_V	S	222	ERR4759936	22227	C	T	1	2020-09-20	United Kingdom
S_614_G	S	614	ERR4759936	23403	A	G	0,999543	2020-09-20	United Kingdom
S_959_*	S	959	ERR4759936	24438	T	A	0,0605075	2020-09-20	United Kingdom
ORF3a_110_NA	ORF3a	110	ERR4759936	25721	C	-T	0,0600522	2020-09-20	United Kingdom
N_220_V	N	220	ERR4759936	28932	C	T	1	2020-09-20	United Kingdom
ORF10_30_L	ORF10	30	ERR4759936	29645	G	T	1	2020-09-20	United Kingdom
ORF1ab_561_A	ORF1ab	561	ERR4759937	1947	T	C	0,990476	2020-10-05	United Kingdom
ORF1ab_684_R	ORF1ab	684	ERR4759937	2316	A	G	0,0564972	2020-10-05	United Kingdom
ORF1ab_2087_I	ORF1ab	2087	ERR4759937	6525	C	T	0,997465	2020-10-05	United Kingdom
ORF1ab_314_L	ORF1ab	314	ERR4759937	14408	C	T	0,999521	2020-10-05	United Kingdom
S_614_G	S	614	ERR4759937	23403	A	G	0,999523	2020-10-05	United Kingdom
ORF3a_57_H	ORF3a	57	ERR4759937	25563	G	T	0,998759	2020-10-05	United Kingdom
N_194_L	N	194	ERR4759937	28854	C	T	0,99788	2020-10-05	United Kingdom
ORF1ab_1826_D	ORF1ab	1826	ERR4759938	5743	G	C	0,341025	2020-10-03	United Kingdom
ORF1ab_1827_H	ORF1ab	1827	ERR4759938	5744	T	C	0,341565	2020-10-03	United Kingdom
ORF1ab_1834_S	ORF1ab	1834	ERR4759938	5765	G	A	0,134561	2020-10-03	United Kingdom
ORF1ab_1834_A	ORF1ab	1834	ERR4759938	5766	G	C	0,132666	2020-10-03	United Kingdom
ORF1ab_314_L	ORF1ab	314	ERR4759938	14408	C	T	0,999676	2020-10-03	United Kingdom
S_18_F	S	18	ERR4759938	21614	C	T	1	2020-10-03	United Kingdom
S_222_V	S	222	ERR4759938	22227	C	T	0,999408	2020-10-03	United Kingdom
S_614_G	S	614	ERR4759938	23403	A	G	0,99914	2020-10-03	United Kingdom
N_220_V	N	220	ERR4759938	28932	C	T	0,999692	2020-10-03	United Kingdom
ORF10_30_L	ORF10	30	ERR4759938	29645	G	T	0,999833	2020-10-03	United Kingdom
ORF1ab_314_L	ORF1ab	314	ERR4759939	14408	C	T	0,995553	2020-10-05	United Kingdom
S_222_V	S	222	ERR4759939	22227	C	T	0,994753	2020-10-05	United Kingdom
S_614_G	S	614	ERR4759939	23403	A	G	0,998456	2020-10-05	United Kingdom
S_929_T	S	929	ERR4759939	24348	G	C	0,997471	2020-10-05	United Kingdom
N_220_V	N	220	ERR4759939	28932	C	T	0,996855	2020-10-05	United Kingdom
ORF10_30_L	ORF10	30	ERR4759939	29645	G	T	0,998525	2020-10-05	United Kingdom
ORF1ab_315_I	ORF1ab	315	ERR4759941	1210	G	T	0,996586	2020-10-05	United Kingdom
ORF1ab_3934_I	ORF1ab	3934	ERR4759941	12067	G	T	0,995374	2020-10-05	United Kingdom
ORF1ab_67_I	ORF1ab	67	ERR4759941	13667	C	T	0,986579	2020-10-05	United Kingdom
ORF1ab_314_L	ORF1ab	314	ERR4759941	14408	C	T	0,996474	2020-10-05	United Kingdom
S_614_G	S	614	ERR4759941	23403	A	G	0,999474	2020-10-05	United Kingdom
ORF7b_37_L	ORF7b	37	ERR4759941	27865	A	T	0,996378	2020-10-05	United Kingdom
ORF7b_37_Q	ORF7b	37	ERR4759941	27866	T	A	0,997883	2020-10-05	United Kingdom
N_203_K	N	203	ERR4759941	28881	G	A	0,996643	2020-10-05	United Kingdom
N_204_R	N	204	ERR4759941	28883	G	C	0,999595	2020-10-05	United Kingdom
ORF1ab_3839_R	ORF1ab	3839	ERR4759951	11781	A	G	0,998418	2020-10-05	United Kingdom
ORF1ab_314_L	ORF1ab	314	ERR4759951	14408	C	T	0,997847	2020-10-05	United Kingdom
S_222_V	S	222	ERR4759951	22227	C	T	0,99855	2020-10-05	United Kingdom
S_614_G	S	614	ERR4759951	23403	A	G	0,999653	2020-10-05	United Kingdom
N_89_I	N	89	ERR4759951	28539	G	T	0,99599	2020-10-05	United Kingdom
N_220_V	N	220	ERR4759951	28932	C	T	0,994228	2020-10-05	United Kingdom
ORF10_30_L	ORF10	30	ERR4759951	29645	G	T	0,997196	2020-10-05	United Kingdom
ORF1ab_2027_L	ORF1ab	2027	ERR4759953	6344	G	T	0,999789	2020-09-30	United Kingdom
ORF1ab_314_L	ORF1ab	314	ERR4759953	14408	C	T	1	2020-09-30	United Kingdom
S_222_V	S	222	ERR4759953	22227	C	T	0,999135	2020-09-30	United Kingdom
S_614_G	S	614	ERR4759953	23403	A	G	1	2020-09-30	United Kingdom
N_220_V	N	220	ERR4759953	28932	C	T	0,99972	2020-09-30	United Kingdom
ORF10_30_L	ORF10	30	ERR4759953	29645	G	T	0,999791	2020-09-30	United Kingdom
ORF1ab_814_I	ORF1ab	814	ERR4759955	2706	C	T	0,998897	2020-10-03	United Kingdom
ORF1ab_314_L	ORF1ab	314	ERR4759955	14408	C	T	0,999872	2020-10-03	United Kingdom
ORF1ab_2613_S	ORF1ab	2613	ERR4759955	21304	C	A	1	2020-10-03	United Kingdom
ORF1ab_2613_H	ORF1ab	2613	ERR4759955	21305	G	A	1	2020-10-03	United Kingdom
S_614_G	S	614	ERR4759955	23403	A	G	0,999233	2020-10-03	United Kingdom
N_187_L	N	187	ERR4759955	28833	C	T	0,998668	2020-10-03	United Kingdom
ORF1ab_3930_F	ORF1ab	3930	ERR4759957	12053	C	T	0,999819	2020-10-04	United Kingdom
ORF1ab_314_L	ORF1ab	314	ERR4759957	14408	C	T	0,999934	2020-10-04	United Kingdom
S_614_G	S	614	ERR4759957	23403	A	G	0,999887	2020-10-04	United Kingdom
ORF3a_100_C	ORF3a	100	ERR4759957	25690	G	T	0,993671	2020-10-04	United Kingdom
N_203_K	N	203	ERR4759957	28881	G	A	1	2020-10-04	United Kingdom
N_204_R	N	204	ERR4759957	28883	G	C	1	2020-10-04	United Kingdom
ORF1ab_314_L	ORF1ab	314	ERR4759958	14408	C	T	0,999806	2020-10-03	United Kingdom
S_222_V	S	222	ERR4759958	22227	C	T	0,999017	2020-10-03	United Kingdom
S_583_D	S	583	ERR4759958	23311	G	C	0,998743	2020-10-03	United Kingdom
S_614_G	S	614	ERR4759958	23403	A	G	0,999582	2020-10-03	United Kingdom
N_220_V	N	220	ERR4759958	28932	C	T	0,999637	2020-10-03	United Kingdom
ORF10_30_L	ORF10	30	ERR4759958	29645	G	T	0,99953	2020-10-03	United Kingdom
ORF1ab_314_L	ORF1ab	314	ERR4759959	14408	C	T	1	2020-09-29	United Kingdom
S_18_F	S	18	ERR4759959	21614	C	T	0,995082	2020-09-29	United Kingdom
S_222_V	S	222	ERR4759959	22227	C	T	0,996713	2020-09-29	United Kingdom
S_614_G	S	614	ERR4759959	23403	A	G	0,998656	2020-09-29	United Kingdom
ORF8_65_V	ORF8	65	ERR4759959	28087	C	T	0,938776	2020-09-29	United Kingdom
N_220_V	N	220	ERR4759959	28932	C	T	0,995833	2020-09-29	United Kingdom
ORF10_30_L	ORF10	30	ERR4759959	29645	G	T	0,991284	2020-09-29	United Kingdom
ORF1ab_440_R	ORF1ab	440	ERR4759963	1583	G	A	0,813486	2020-10-11	United Kingdom
ORF1ab_1352_T	ORF1ab	1352	ERR4759963	4319	G	A	0,982196	2020-10-11	United Kingdom
ORF1ab_314_L	ORF1ab	314	ERR4759963	14408	C	T	1	2020-10-11	United Kingdom
S_18_F	S	18	ERR4759963	21614	C	T	1	2020-10-11	United Kingdom
S_222_V	S	222	ERR4759963	22227	C	T	1	2020-10-11	United Kingdom
S_614_G	S	614	ERR4759963	23403	A	G	0,999733	2020-10-11	United Kingdom
S_871_S	S	871	ERR4759963	24173	G	T	1	2020-10-11	United Kingdom
ORF6_21_NA	ORF6	21	ERR4759963	27262	A	-CTTTTAAAGTTTCCATTTGGAAT	0,895572	2020-10-11	United Kingdom
ORF8_65_V	ORF8	65	ERR4759963	28087	C	T	0,975824	2020-10-11	United Kingdom
N_220_V	N	220	ERR4759963	28932	C	T	1	2020-10-11	United Kingdom
N_271_I	N	271	ERR4759963	29085	C	T	1	2020-10-11	United Kingdom
ORF10_30_L	ORF10	30	ERR4759963	29645	G	T	0,999714	2020-10-11	United Kingdom
ORF1ab_124_C	ORF1ab	124	ERR4759964	635	C	T	0,0627832	2020-09-26	United Kingdom
ORF1ab_314_L	ORF1ab	314	ERR4759964	14408	C	T	0,99777	2020-09-26	United Kingdom
S_18_F	S	18	ERR4759964	21614	C	T	1	2020-09-26	United Kingdom
S_222_V	S	222	ERR4759964	22227	C	T	0,998953	2020-09-26	United Kingdom
S_614_G	S	614	ERR4759964	23403	A	G	0,998692	2020-09-26	United Kingdom
ORF8_65_V	ORF8	65	ERR4759964	28087	C	T	0,944272	2020-09-26	United Kingdom
ORF8_67_F	ORF8	67	ERR4759964	28093	C	T	0,0640763	2020-09-26	United Kingdom
N_220_V	N	220	ERR4759964	28932	C	T	1	2020-09-26	United Kingdom
ORF10_30_L	ORF10	30	ERR4759964	29645	G	T	0,998771	2020-09-26	United Kingdom
ORF1ab_493_D	ORF1ab	493	ERR4759966	1743	G	A	0,996411	2020-10-05	United Kingdom
ORF1ab_568_I	ORF1ab	568	ERR4759966	1968	C	T	0,52969	2020-10-05	United Kingdom
ORF1ab_1074_V	ORF1ab	1074	ERR4759966	3486	C	T	0,994823	2020-10-05	United Kingdom
ORF1ab_314_L	ORF1ab	314	ERR4759966	14408	C	T	0,996074	2020-10-05	United Kingdom
ORF1ab_435_H	ORF1ab	435	ERR4759966	14772	G	T	0,997277	2020-10-05	United Kingdom
ORF1ab_2431_V	ORF1ab	2431	ERR4759966	20759	C	T	0,998797	2020-10-05	United Kingdom
S_444_R	S	444	ERR4759966	22893	A	G	0,916039	2020-10-05	United Kingdom
S_614_G	S	614	ERR4759966	23403	A	G	0,999116	2020-10-05	United Kingdom
ORF3a_27_Y	ORF3a	27	ERR4759966	25471	G	T	0,998198	2020-10-05	United Kingdom
N_203_K	N	203	ERR4759966	28881	G	A	0,996954	2020-10-05	United Kingdom
N_204_R	N	204	ERR4759966	28883	G	C	0,999029	2020-10-05	United Kingdom
ORF1ab_314_L	ORF1ab	314	ERR4759967	14408	C	T	0,999184	2020-10-03	United Kingdom
S_18_F	S	18	ERR4759967	21614	C	T	1	2020-10-03	United Kingdom
S_222_V	S	222	ERR4759967	22227	C	T	0,999443	2020-10-03	United Kingdom
S_614_G	S	614	ERR4759967	23403	A	G	0,999055	2020-10-03	United Kingdom
E_49_L	E	49	ERR4759967	26389	G	T	0,0625357	2020-10-03	United Kingdom
N_220_V	N	220	ERR4759967	28932	C	T	0,998787	2020-10-03	United Kingdom
ORF10_30_L	ORF10	30	ERR4759967	29645	G	T	0,999076	2020-10-03	United Kingdom
ORF1ab_944_L	ORF1ab	944	ERR4759970	3096	C	T	1	2020-10-12	United Kingdom
ORF1ab_1175_F	ORF1ab	1175	ERR4759970	3790	A	T	0,0655738	2020-10-12	United Kingdom
ORF1ab_2357_Y	ORF1ab	2357	ERR4759970	7334	C	T	1	2020-10-12	United Kingdom
ORF1ab_3334_S	ORF1ab	3334	ERR4759970	10265	G	A	1	2020-10-12	United Kingdom
ORF1ab_3395_L	ORF1ab	3395	ERR4759970	10449	C	T	0,998096	2020-10-12	United Kingdom
ORF1ab_74_Q	ORF1ab	74	ERR4759970	13687	G	C	0,0603636	2020-10-12	United Kingdom
ORF1ab_314_L	ORF1ab	314	ERR4759970	14408	C	T	1	2020-10-12	United Kingdom
ORF1ab_1836_L	ORF1ab	1836	ERR4759970	18973	G	C	0,0522073	2020-10-12	United Kingdom
ORF1ab_2084_I	ORF1ab	2084	ERR4759970	19718	C	T	1	2020-10-12	United Kingdom
ORF1ab_2153_F	ORF1ab	2153	ERR4759970	19925	G	T	0,0565217	2020-10-12	United Kingdom
ORF1ab_2268_V	ORF1ab	2268	ERR4759970	20270	C	T	1	2020-10-12	United Kingdom
ORF1ab_2279_G	ORF1ab	2279	ERR4759970	20303	A	G	0,081761	2020-10-12	United Kingdom
ORF1ab_2322_I	ORF1ab	2322	ERR4759970	20433	G	A	1	2020-10-12	United Kingdom
ORF1ab_2690_G	ORF1ab	2690	ERR4759970	21536	A	G	0,0825688	2020-10-12	United Kingdom
S_501_Y	S	501	ERR4759970	23063	A	T	1	2020-10-12	United Kingdom
S_614_G	S	614	ERR4759970	23403	A	G	1	2020-10-12	United Kingdom
S_1258_*	S	1258	ERR4759970	25334	G	T	0,0532731	2020-10-12	United Kingdom
ORF3a_156_C	ORF3a	156	ERR4759970	25859	A	G	1	2020-10-12	United Kingdom
ORF7a_14_I	ORF7a	14	ERR4759970	27434	C	T	1	2020-10-12	United Kingdom
N_9_H	N	9	ERR4759970	28300	G	C	0,999855	2020-10-12	United Kingdom
N_203_K	N	203	ERR4759970	28881	G	A	1	2020-10-12	United Kingdom
N_204_R	N	204	ERR4759970	28883	G	C	1	2020-10-12	United Kingdom
ORF1ab_3655_I	ORF1ab	3655	ERR4759971	11230	G	T	0,999788	2020-10-11	United Kingdom
ORF1ab_3712_I	ORF1ab	3712	ERR4759971	11401	G	T	0,999228	2020-10-11	United Kingdom
ORF1ab_314_L	ORF1ab	314	ERR4759971	14408	C	T	1	2020-10-11	United Kingdom
S_614_G	S	614	ERR4759971	23403	A	G	1	2020-10-11	United Kingdom
ORF3a_75_N	ORF3a	75	ERR4759971	25617	G	T	0,949698	2020-10-11	United Kingdom
N_203_K	N	203	ERR4759971	28881	G	A	1	2020-10-11	United Kingdom
N_204_R	N	204	ERR4759971	28883	G	C	0,999522	2020-10-11	United Kingdom
ORF1ab_2181_I	ORF1ab	2181	ERR4759972	6807	C	T	0,993515	2020-10-05	United Kingdom
ORF1ab_2554_V	ORF1ab	2554	ERR4759972	7926	C	T	0,995877	2020-10-05	United Kingdom
ORF1ab_314_L	ORF1ab	314	ERR4759972	14408	C	T	0,997558	2020-10-05	United Kingdom
S_95_I	S	95	ERR4759972	21846	C	T	0,992486	2020-10-05	United Kingdom
S_222_V	S	222	ERR4759972	22227	C	T	0,996692	2020-10-05	United Kingdom
S_614_G	S	614	ERR4759972	23403	A	G	0,997643	2020-10-05	United Kingdom
N_220_V	N	220	ERR4759972	28932	C	T	0,997492	2020-10-05	United Kingdom
ORF10_30_L	ORF10	30	ERR4759972	29645	G	T	0,997717	2020-10-05	United Kingdom
ORF1ab_1108_Y	ORF1ab	1108	ERR4759974	3587	C	T	1	2020-10-09	United Kingdom
ORF1ab_3655_I	ORF1ab	3655	ERR4759974	11230	G	T	0,999332	2020-10-09	United Kingdom
ORF1ab_3712_I	ORF1ab	3712	ERR4759974	11401	G	T	0,999728	2020-10-09	United Kingdom
ORF1ab_314_L	ORF1ab	314	ERR4759974	14408	C	T	0,999227	2020-10-09	United Kingdom
S_614_G	S	614	ERR4759974	23403	A	G	0,999366	2020-10-09	United Kingdom
ORF3a_75_N	ORF3a	75	ERR4759974	25617	G	T	0,986765	2020-10-09	United Kingdom
ORF7b_4_F	ORF7b	4	ERR4759974	27765	C	T	1	2020-10-09	United Kingdom
N_203_K	N	203	ERR4759974	28881	G	A	1	2020-10-09	United Kingdom
N_204_R	N	204	ERR4759974	28883	G	C	1	2020-10-09	United Kingdom
ORF1ab_279_F	ORF1ab	279	ERR4759976	1101	C	T	0,102458	2020-09-12	United Kingdom
ORF1ab_605_F	ORF1ab	605	ERR4759976	2078	G	T	0,998785	2020-09-12	United Kingdom
ORF1ab_1144_P	ORF1ab	1144	ERR4759976	3696	T	C	0,0838475	2020-09-12	United Kingdom
ORF1ab_1786_S	ORF1ab	1786	ERR4759976	5621	C	T	0,999562	2020-09-12	United Kingdom
ORF1ab_1826_D	ORF1ab	1826	ERR4759976	5743	G	C	0,353986	2020-09-12	United Kingdom
ORF1ab_1827_H	ORF1ab	1827	ERR4759976	5744	T	C	0,355036	2020-09-12	United Kingdom
ORF1ab_1834_S	ORF1ab	1834	ERR4759976	5765	G	A	0,160774	2020-09-12	United Kingdom
ORF1ab_1834_A	ORF1ab	1834	ERR4759976	5766	G	C	0,159166	2020-09-12	United Kingdom
ORF1ab_3087_I	ORF1ab	3087	ERR4759976	9526	G	T	0,99946	2020-09-12	United Kingdom
ORF1ab_176_S	ORF1ab	176	ERR4759976	13993	G	T	0,99965	2020-09-12	United Kingdom
ORF1ab_314_L	ORF1ab	314	ERR4759976	14408	C	T	0,999464	2020-09-12	United Kingdom
ORF1ab_767_L	ORF1ab	767	ERR4759976	15766	G	T	0,99922	2020-09-12	United Kingdom
ORF1ab_1141_R	ORF1ab	1141	ERR4759976	16889	A	G	0,999127	2020-09-12	United Kingdom
ORF1ab_1184_D	ORF1ab	1184	ERR4759976	17019	G	T	0,999052	2020-09-12	United Kingdom
S_477_N	S	477	ERR4759976	22992	G	A	1	2020-09-12	United Kingdom
S_614_G	S	614	ERR4759976	23403	A	G	0,999414	2020-09-12	United Kingdom
ORF3a_57_H	ORF3a	57	ERR4759976	25563	G	T	0,999626	2020-09-12	United Kingdom
ORF8_35_Y	ORF8	35	ERR4759976	27996	G	T	0,0705485	2020-09-12	United Kingdom
N_234_I	N	234	ERR4759976	28975	G	C	0,999441	2020-09-12	United Kingdom
N_376_T	N	376	ERR4759976	29399	G	A	0,998786	2020-09-12	United Kingdom
N_385_K	N	385	ERR4759976	29427	G	A	1	2020-09-12	United Kingdom
ORF1ab_314_L	ORF1ab	314	ERR4759978	14408	C	T	0,99935	2020-09-27	United Kingdom
S_18_F	S	18	ERR4759978	21614	C	T	1	2020-09-27	United Kingdom
S_222_V	S	222	ERR4759978	22227	C	T	1	2020-09-27	United Kingdom
S_614_G	S	614	ERR4759978	23403	A	G	0,99732	2020-09-27	United Kingdom
ORF8_65_V	ORF8	65	ERR4759978	28087	C	T	0,97892	2020-09-27	United Kingdom
N_220_V	N	220	ERR4759978	28932	C	T	1	2020-09-27	United Kingdom
ORF10_30_L	ORF10	30	ERR4759978	29645	G	T	1	2020-09-27	United Kingdom
ORF1ab_2781_F	ORF1ab	2781	ERR4759980	8606	C	T	0,994971	2020-10-08	United Kingdom
ORF1ab_314_L	ORF1ab	314	ERR4759980	14408	C	T	0,99957	2020-10-08	United Kingdom
ORF1ab_716_Y	ORF1ab	716	ERR4759980	15613	C	T	0,998782	2020-10-08	United Kingdom
S_222_V	S	222	ERR4759980	22227	C	T	0,997616	2020-10-08	United Kingdom
S_614_G	S	614	ERR4759980	23403	A	G	1	2020-10-08	United Kingdom
M_175_M	M	175	ERR4759980	27046	C	T	0,997317	2020-10-08	United Kingdom
N_220_V	N	220	ERR4759980	28932	C	T	0,997817	2020-10-08	United Kingdom
N_365_S	N	365	ERR4759980	29366	C	T	0,986381	2020-10-08	United Kingdom
ORF10_30_L	ORF10	30	ERR4759980	29645	G	T	0,998025	2020-10-08	United Kingdom
ORF1ab_1940_G	ORF1ab	1940	ERR4759981	6084	A	G	0,060501	2020-09-27	United Kingdom
ORF1ab_314_L	ORF1ab	314	ERR4759981	14408	C	T	1	2020-09-27	United Kingdom
S_18_F	S	18	ERR4759981	21614	C	T	1	2020-09-27	United Kingdom
S_222_V	S	222	ERR4759981	22227	C	T	0,999309	2020-09-27	United Kingdom
S_614_G	S	614	ERR4759981	23403	A	G	1	2020-09-27	United Kingdom
S_701_S	S	701	ERR4759981	23663	G	T	0,999692	2020-09-27	United Kingdom
ORF8_65_V	ORF8	65	ERR4759981	28087	C	T	0,868462	2020-09-27	United Kingdom
N_220_V	N	220	ERR4759981	28932	C	T	1	2020-09-27	United Kingdom
ORF10_30_L	ORF10	30	ERR4759981	29645	G	T	1	2020-09-27	United Kingdom
ORF1ab_203_Y	ORF1ab	203	ERR4759983	872	G	T	0,998199	NA	United Kingdom
ORF1ab_880_NA	ORF1ab	880	ERR4759983	2904	T	+A	0,365739	NA	United Kingdom
ORF1ab_999_I	ORF1ab	999	ERR4759983	3261	C	T	0,998345	NA	United Kingdom
ORF1ab_1775_P	ORF1ab	1775	ERR4759983	5588	T	C	0,165472	NA	United Kingdom
ORF1ab_1927_NA	ORF1ab	1927	ERR4759983	6044	A	-ATT	0,119392	NA	United Kingdom
ORF1ab_4129_I	ORF1ab	4129	ERR4759983	12651	C	T	0,999286	NA	United Kingdom
ORF1ab_314_L	ORF1ab	314	ERR4759983	14408	C	T	0,998349	NA	United Kingdom
ORF1ab_1483_NA	ORF1ab	1483	ERR4759983	17916	A	-T	0,0502881	NA	United Kingdom
ORF1ab_1772_D	ORF1ab	1772	ERR4759983	18782	G	A	0,997693	NA	United Kingdom
S_190_M	S	190	ERR4759983	22131	G	T	0,996283	NA	United Kingdom
S_614_G	S	614	ERR4759983	23403	A	G	0,999646	NA	United Kingdom
S_660_H	S	660	ERR4759983	23540	T	C	0,270138	NA	United Kingdom
ORF3a_54_S	ORF3a	54	ERR4759983	25552	G	T	0,997398	NA	United Kingdom
ORF3a_234_NA	ORF3a	234	ERR4759983	26092	A	-AT	0,0830816	NA	United Kingdom
ORF8_18_*	ORF8	18	ERR4759983	27945	C	T	0,998252	NA	United Kingdom
ORF8_110_*	ORF8	110	ERR4759983	28221	G	T	0,998395	NA	United Kingdom
N_203_K	N	203	ERR4759983	28881	G	A	0,994845	NA	United Kingdom
N_204_R	N	204	ERR4759983	28883	G	C	0,994924	NA	United Kingdom
N_300_NA	N	300	ERR4759983	29172	A	-TT	0,169395	NA	United Kingdom
ORF1ab_2181_I	ORF1ab	2181	ERR4759984	6807	C	T	0,999307	2020-10-10	United Kingdom
ORF1ab_2554_V	ORF1ab	2554	ERR4759984	7926	C	T	0,999763	2020-10-10	United Kingdom
ORF1ab_314_L	ORF1ab	314	ERR4759984	14408	C	T	0,999687	2020-10-10	United Kingdom
S_26_S	S	26	ERR4759984	21638	C	T	0,996885	2020-10-10	United Kingdom
S_222_V	S	222	ERR4759984	22227	C	T	0,998477	2020-10-10	United Kingdom
S_614_G	S	614	ERR4759984	23403	A	G	0,999741	2020-10-10	United Kingdom
S_688_V	S	688	ERR4759984	23625	C	T	1	2020-10-10	United Kingdom
M_7_I	M	7	ERR4759984	26542	C	T	0,998281	2020-10-10	United Kingdom
N_220_V	N	220	ERR4759984	28932	C	T	0,99862	2020-10-10	United Kingdom
ORF10_30_L	ORF10	30	ERR4759984	29645	G	T	1	2020-10-10	United Kingdom
ORF1ab_124_C	ORF1ab	124	ERR4759986	635	C	T	0,1177	2020-10-09	United Kingdom
ORF1ab_348_I	ORF1ab	348	ERR4759986	1308	A	T	0,100692	2020-10-09	United Kingdom
ORF1ab_684_NA	ORF1ab	684	ERR4759986	2317	A	+T	0,0511238	2020-10-09	United Kingdom
ORF1ab_816_T	ORF1ab	816	ERR4759986	2712	A	C	0,0521327	2020-10-09	United Kingdom
ORF1ab_827_E	ORF1ab	827	ERR4759986	2746	T	G	0,0556793	2020-10-09	United Kingdom
ORF1ab_944_L	ORF1ab	944	ERR4759986	3096	C	T	0,0509279	2020-10-09	United Kingdom
ORF1ab_1366_NA	ORF1ab	1366	ERR4759986	4361	G	+C	0,0667965	2020-10-09	United Kingdom
ORF1ab_1517_F	ORF1ab	1517	ERR4759986	4815	C	T	0,110312	2020-10-09	United Kingdom
ORF1ab_1853_F	ORF1ab	1853	ERR4759986	5822	C	T	0,99977	2020-10-09	United Kingdom
ORF1ab_1886_S	ORF1ab	1886	ERR4759986	5921	G	A	0,0731572	2020-10-09	United Kingdom
ORF1ab_2486_H	ORF1ab	2486	ERR4759986	7723	G	T	0,210444	2020-10-09	United Kingdom
ORF1ab_2728_*	ORF1ab	2728	ERR4759986	8447	C	T	0,26284	2020-10-09	United Kingdom
ORF1ab_3289_P	ORF1ab	3289	ERR4759986	10130	A	C	0,0916633	2020-10-09	United Kingdom
ORF1ab_3655_I	ORF1ab	3655	ERR4759986	11230	G	T	1	2020-10-09	United Kingdom
ORF1ab_3712_I	ORF1ab	3712	ERR4759986	11401	G	T	1	2020-10-09	United Kingdom
ORF1ab_3757_NA	ORF1ab	3757	ERR4759986	11534	G	-GTATTGTTTTTATGTGTGTTGA	0,113614	2020-10-09	United Kingdom
ORF1ab_314_L	ORF1ab	314	ERR4759986	14408	C	T	0,999416	2020-10-09	United Kingdom
ORF1ab_345_L	ORF1ab	345	ERR4759986	14500	G	T	0,179272	2020-10-09	United Kingdom
ORF1ab_554_S	ORF1ab	554	ERR4759986	15128	G	C	0,0643416	2020-10-09	United Kingdom
ORF1ab_620_I	ORF1ab	620	ERR4759986	15327	G	T	0,0864258	2020-10-09	United Kingdom
ORF1ab_657_V	ORF1ab	657	ERR4759986	15436	A	G	0,0852878	2020-10-09	United Kingdom
ORF1ab_772_NA	ORF1ab	772	ERR4759986	15783	C	-T	0,0522416	2020-10-09	United Kingdom
ORF1ab_786_F	ORF1ab	786	ERR4759986	15824	C	T	0,0500303	2020-10-09	United Kingdom
ORF1ab_1315_C	ORF1ab	1315	ERR4759986	17410	C	T	0,0593063	2020-10-09	United Kingdom
ORF1ab_1611_F	ORF1ab	1611	ERR4759986	18298	A	T	0,133683	2020-10-09	United Kingdom
ORF1ab_1943_F	ORF1ab	1943	ERR4759986	19296	G	C	0,126484	2020-10-09	United Kingdom
ORF1ab_2029_V	ORF1ab	2029	ERR4759986	19553	G	T	0,0696552	2020-10-09	United Kingdom
ORF1ab_2082_F	ORF1ab	2082	ERR4759986	19711	G	T	0,109537	2020-10-09	United Kingdom
ORF1ab_2139_NA	ORF1ab	2139	ERR4759986	19884	C	-AA	0,0591054	2020-10-09	United Kingdom
ORF1ab_2472_NA	ORF1ab	2472	ERR4759986	20883	T	-A	0,0846466	2020-10-09	United Kingdom
S_144_F	S	144	ERR4759986	21993	A	T	0,211921	2020-10-09	United Kingdom
S_342_NA	S	342	ERR4759986	22587	T	-TA	0,0838052	2020-10-09	United Kingdom
S_399_P	S	399	ERR4759986	22757	T	C	0,106111	2020-10-09	United Kingdom
S_414_NA	S	414	ERR4759986	22802	C	-A	0,0542447	2020-10-09	United Kingdom
S_614_G	S	614	ERR4759986	23403	A	G	0,999913	2020-10-09	United Kingdom
S_784_*	S	784	ERR4759986	23912	C	T	0,121519	2020-10-09	United Kingdom
S_810_NA	S	810	ERR4759986	23991	C	-AA	0,0508167	2020-10-09	United Kingdom
S_1124_V	S	1124	ERR4759986	24933	G	T	0,155109	2020-10-09	United Kingdom
S_1162_L	S	1162	ERR4759986	25047	C	T	0,156449	2020-10-09	United Kingdom
ORF3a_26_L	ORF3a	26	ERR4759986	25469	C	T	0,0753664	2020-10-09	United Kingdom
ORF3a_75_N	ORF3a	75	ERR4759986	25617	G	T	0,997233	2020-10-09	United Kingdom
ORF3a_78_Y	ORF3a	78	ERR4759986	25624	C	T	0,126234	2020-10-09	United Kingdom
ORF3a_80_F	ORF3a	80	ERR4759986	25630	G	T	0,0743034	2020-10-09	United Kingdom
M_106_M	M	106	ERR4759986	26839	C	T	0,0833856	2020-10-09	United Kingdom
ORF6_61_Y	ORF6	61	ERR4759986	27382	G	T	0,0676101	2020-10-09	United Kingdom
N_132_NA	N	132	ERR4759986	28667	T	-G	0,0582307	2020-10-09	United Kingdom
N_145_Y	N	145	ERR4759986	28706	C	T	0,0788305	2020-10-09	United Kingdom
N_203_K	N	203	ERR4759986	28881	G	A	1	2020-10-09	United Kingdom
N_204_R	N	204	ERR4759986	28883	G	C	1	2020-10-09	United Kingdom
N_252_T	N	252	ERR4759986	29027	G	A	0,0677233	2020-10-09	United Kingdom
ORF1ab_124_C	ORF1ab	124	ERR4759987	635	C	T	0,117216	2020-10-09	United Kingdom
ORF1ab_184_C	ORF1ab	184	ERR4759987	815	C	T	0,269543	2020-10-09	United Kingdom
ORF1ab_944_L	ORF1ab	944	ERR4759987	3096	C	T	0,0529876	2020-10-09	United Kingdom
ORF1ab_1150_L	ORF1ab	1150	ERR4759987	3714	C	T	0,0664336	2020-10-09	United Kingdom
ORF1ab_1158_S	ORF1ab	1158	ERR4759987	3737	C	T	0,0916335	2020-10-09	United Kingdom
ORF1ab_1208_N	ORF1ab	1208	ERR4759987	3889	A	C	0,0525869	2020-10-09	United Kingdom
ORF1ab_1218_NA	ORF1ab	1218	ERR4759987	3919	T	-A	0,114364	2020-10-09	United Kingdom
ORF1ab_1445_I	ORF1ab	1445	ERR4759987	4598	C	A	0,0673906	2020-10-09	United Kingdom
ORF1ab_1453_L	ORF1ab	1453	ERR4759987	4622	G	T	0,0662945	2020-10-09	United Kingdom
ORF1ab_1586_I	ORF1ab	1586	ERR4759987	5023	G	T	1	2020-10-09	United Kingdom
ORF1ab_1916_Q	ORF1ab	1916	ERR4759987	6012	C	A	0,0807354	2020-10-09	United Kingdom
ORF1ab_2123_S	ORF1ab	2123	ERR4759987	6632	G	T	0,157059	2020-10-09	United Kingdom
ORF1ab_2224_NA	ORF1ab	2224	ERR4759987	6935	T	-C	0,0677083	2020-10-09	United Kingdom
ORF1ab_2344_NA	ORF1ab	2344	ERR4759987	7296	C	-TGCAATCA	0,15493	2020-10-09	United Kingdom
ORF1ab_2406_L	ORF1ab	2406	ERR4759987	7482	C	T	0,0927796	2020-10-09	United Kingdom
ORF1ab_2890_I	ORF1ab	2890	ERR4759987	8934	G	T	0,102455	2020-10-09	United Kingdom
ORF1ab_2971_S	ORF1ab	2971	ERR4759987	9176	G	A	0,113471	2020-10-09	United Kingdom
ORF1ab_3002_V	ORF1ab	3002	ERR4759987	9270	G	T	0,107198	2020-10-09	United Kingdom
ORF1ab_3386_F	ORF1ab	3386	ERR4759987	10422	C	T	0,0596881	2020-10-09	United Kingdom
ORF1ab_3603_NA	ORF1ab	3603	ERR4759987	11074	C	-T	0,172561	2020-10-09	United Kingdom
ORF1ab_3610_NA	ORF1ab	3610	ERR4759987	11093	G	+C	0,0636736	2020-10-09	United Kingdom
ORF1ab_3655_I	ORF1ab	3655	ERR4759987	11230	G	T	0,999711	2020-10-09	United Kingdom
ORF1ab_3712_I	ORF1ab	3712	ERR4759987	11401	G	T	0,999544	2020-10-09	United Kingdom
ORF1ab_3776_P	ORF1ab	3776	ERR4759987	11592	T	C	0,0556341	2020-10-09	United Kingdom
ORF1ab_4377_*	ORF1ab	4377	ERR4759987	13394	A	T	0,0518732	2020-10-09	United Kingdom
ORF1ab_178_NA	ORF1ab	178	ERR4759987	14000	T	-A	0,057265	2020-10-09	United Kingdom
ORF1ab_314_L	ORF1ab	314	ERR4759987	14408	C	T	1	2020-10-09	United Kingdom
ORF1ab_564_NA	ORF1ab	564	ERR4759987	15157	C	-AA	0,0528129	2020-10-09	United Kingdom
ORF1ab_806_H	ORF1ab	806	ERR4759987	15885	A	T	0,0538878	2020-10-09	United Kingdom
ORF1ab_1162_I	ORF1ab	1162	ERR4759987	16952	C	T	0,0612137	2020-10-09	United Kingdom
ORF1ab_2497_F	ORF1ab	2497	ERR4759987	20956	C	T	0,0737955	2020-10-09	United Kingdom
ORF1ab_2530_G	ORF1ab	2530	ERR4759987	21056	A	G	0,0599696	2020-10-09	United Kingdom
S_433_NA	S	433	ERR4759987	22861	T	-A	0,0620549	2020-10-09	United Kingdom
S_614_G	S	614	ERR4759987	23403	A	G	1	2020-10-09	United Kingdom
ORF3a_75_N	ORF3a	75	ERR4759987	25617	G	T	0,999234	2020-10-09	United Kingdom
ORF7a_28_I	ORF7a	28	ERR4759987	27476	C	T	0,0912921	2020-10-09	United Kingdom
N_203_K	N	203	ERR4759987	28881	G	A	0,996403	2020-10-09	United Kingdom
N_204_R	N	204	ERR4759987	28883	G	C	1	2020-10-09	United Kingdom
ORF1ab_3087_I	ORF1ab	3087	ERR4759988	9526	G	T	0,999819	2020-10-03	United Kingdom
ORF1ab_176_S	ORF1ab	176	ERR4759988	13993	G	T	0,999537	2020-10-03	United Kingdom
ORF1ab_314_L	ORF1ab	314	ERR4759988	14408	C	T	0,999924	2020-10-03	United Kingdom
ORF1ab_767_L	ORF1ab	767	ERR4759988	15766	G	T	0,999491	2020-10-03	United Kingdom
ORF1ab_1141_R	ORF1ab	1141	ERR4759988	16889	A	G	0,999137	2020-10-03	United Kingdom
ORF1ab_1184_D	ORF1ab	1184	ERR4759988	17019	G	T	0,999766	2020-10-03	United Kingdom
ORF1ab_2514_I	ORF1ab	2514	ERR4759988	21008	C	T	0,999474	2020-10-03	United Kingdom
S_477_N	S	477	ERR4759988	22992	G	A	0,999418	2020-10-03	United Kingdom
S_614_G	S	614	ERR4759988	23403	A	G	0,999208	2020-10-03	United Kingdom
ORF3a_57_H	ORF3a	57	ERR4759988	25563	G	T	0,999442	2020-10-03	United Kingdom
N_234_I	N	234	ERR4759988	28975	G	C	0,998596	2020-10-03	United Kingdom
N_376_T	N	376	ERR4759988	29399	G	A	1	2020-10-03	United Kingdom
ORF1ab_3915_F	ORF1ab	3915	ERR4759995	12008	C	T	0,997053	2020-10-07	United Kingdom
ORF1ab_314_L	ORF1ab	314	ERR4759995	14408	C	T	0,996666	2020-10-07	United Kingdom
S_18_F	S	18	ERR4759995	21614	C	T	0,998498	2020-10-07	United Kingdom
S_222_V	S	222	ERR4759995	22227	C	T	0,99822	2020-10-07	United Kingdom
S_614_G	S	614	ERR4759995	23403	A	G	0,999392	2020-10-07	United Kingdom
N_220_V	N	220	ERR4759995	28932	C	T	0,99866	2020-10-07	United Kingdom
ORF10_30_L	ORF10	30	ERR4759995	29645	G	T	0,997933	2020-10-07	United Kingdom
ORF1ab_315_I	ORF1ab	315	ERR4759997	1210	G	T	1	2020-10-07	United Kingdom
ORF1ab_3934_I	ORF1ab	3934	ERR4759997	12067	G	T	1	2020-10-07	United Kingdom
ORF1ab_67_I	ORF1ab	67	ERR4759997	13667	C	T	0,996796	2020-10-07	United Kingdom
ORF1ab_314_L	ORF1ab	314	ERR4759997	14408	C	T	1	2020-10-07	United Kingdom
S_614_G	S	614	ERR4759997	23403	A	G	0,999275	2020-10-07	United Kingdom
S_1159_Y	S	1159	ERR4759997	25037	C	T	0,45924	2020-10-07	United Kingdom
ORF3a_171_L	ORF3a	171	ERR4759997	25904	C	T	0,999459	2020-10-07	United Kingdom
ORF7b_37_L	ORF7b	37	ERR4759997	27865	A	T	1	2020-10-07	United Kingdom
ORF7b_37_Q	ORF7b	37	ERR4759997	27866	T	A	0,999601	2020-10-07	United Kingdom
N_203_K	N	203	ERR4759997	28881	G	A	1	2020-10-07	United Kingdom
N_204_R	N	204	ERR4759997	28883	G	C	1	2020-10-07	United Kingdom
ORF1ab_124_C	ORF1ab	124	ERR4759998	635	C	T	0,0863158	2020-10-11	United Kingdom
ORF1ab_158_*	ORF1ab	158	ERR4759998	737	C	T	0,0523956	2020-10-11	United Kingdom
ORF1ab_184_C	ORF1ab	184	ERR4759998	815	C	T	0,0531656	2020-10-11	United Kingdom
ORF1ab_360_S	ORF1ab	360	ERR4759998	1344	T	C	0,280467	2020-10-11	United Kingdom
ORF1ab_944_L	ORF1ab	944	ERR4759998	3096	C	T	0,139281	2020-10-11	United Kingdom
ORF1ab_1794_NA	ORF1ab	1794	ERR4759998	5646	C	-A	0,0936236	2020-10-11	United Kingdom
ORF1ab_1868_*	ORF1ab	1868	ERR4759998	5869	C	A	0,0699949	2020-10-11	United Kingdom
ORF1ab_2408_I	ORF1ab	2408	ERR4759998	7488	C	T	0,177492	2020-10-11	United Kingdom
ORF1ab_2487_NA	ORF1ab	2487	ERR4759998	7725	C	-T	0,0982226	2020-10-11	United Kingdom
ORF1ab_2492_V	ORF1ab	2492	ERR4759998	7740	A	T	0,0969595	2020-10-11	United Kingdom
ORF1ab_2675_NA	ORF1ab	2675	ERR4759998	8290	C	-A	0,0857282	2020-10-11	United Kingdom
ORF1ab_2811_V	ORF1ab	2811	ERR4759998	8697	C	T	0,113636	2020-10-11	United Kingdom
ORF1ab_2844_I	ORF1ab	2844	ERR4759998	8796	G	T	0,777778	2020-10-11	United Kingdom
ORF1ab_3421_F	ORF1ab	3421	ERR4759998	10527	C	T	0,177643	2020-10-11	United Kingdom
ORF1ab_3445_NA	ORF1ab	3445	ERR4759998	10598	T	-A	0,144732	2020-10-11	United Kingdom
ORF1ab_3603_NA	ORF1ab	3603	ERR4759998	11074	C	-T	0,181544	2020-10-11	United Kingdom
ORF1ab_3682_S	ORF1ab	3682	ERR4759998	11310	G	C	0,12115	2020-10-11	United Kingdom
ORF1ab_67_I	ORF1ab	67	ERR4759998	13667	C	T	0,0761905	2020-10-11	United Kingdom
ORF1ab_116_V	ORF1ab	116	ERR4759998	13814	C	T	0,0987124	2020-10-11	United Kingdom
ORF1ab_314_L	ORF1ab	314	ERR4759998	14408	C	T	0,999459	2020-10-11	United Kingdom
ORF1ab_461_NA	ORF1ab	461	ERR4759998	14850	A	-TTTG	0,0738119	2020-10-11	United Kingdom
ORF1ab_647_S	ORF1ab	647	ERR4759998	15406	G	T	0,308544	2020-10-11	United Kingdom
ORF1ab_850_S	ORF1ab	850	ERR4759998	16016	T	C	0,0652038	2020-10-11	United Kingdom
ORF1ab_1089_L	ORF1ab	1089	ERR4759998	16733	C	T	0,0789245	2020-10-11	United Kingdom
ORF1ab_1468_T	ORF1ab	1468	ERR4759998	17870	T	C	0,0646976	2020-10-11	United Kingdom
ORF1ab_1743_A	ORF1ab	1743	ERR4759998	18694	A	G	0,077266	2020-10-11	United Kingdom
ORF1ab_1956_H	ORF1ab	1956	ERR4759998	19333	G	C	0,0531295	2020-10-11	United Kingdom
ORF1ab_2039_N	ORF1ab	2039	ERR4759998	19582	G	A	0,148496	2020-10-11	United Kingdom
ORF1ab_2132_V	ORF1ab	2132	ERR4759998	19862	C	T	0,32732	2020-10-11	United Kingdom
ORF1ab_2208_NA	ORF1ab	2208	ERR4759998	20091	C	-AAA	0,286275	2020-10-11	United Kingdom
ORF1ab_2362_S	ORF1ab	2362	ERR4759998	20552	T	C	0,257706	2020-10-11	United Kingdom
ORF1ab_2513_V	ORF1ab	2513	ERR4759998	21005	C	T	0,0743302	2020-10-11	United Kingdom
ORF1ab_2523_F	ORF1ab	2523	ERR4759998	21034	C	T	0,0834978	2020-10-11	United Kingdom
S_222_V	S	222	ERR4759998	22227	C	T	0,654545	2020-10-11	United Kingdom
S_510_NA	S	510	ERR4759998	23091	T	-A	0,12037	2020-10-11	United Kingdom
S_614_G	S	614	ERR4759998	23403	A	G	0,999914	2020-10-11	United Kingdom
S_668_NA	S	668	ERR4759998	23565	C	-A	0,0608335	2020-10-11	United Kingdom
S_861_NA	S	861	ERR4759998	24145	G	-CCA	0,116654	2020-10-11	United Kingdom
S_863_S	S	863	ERR4759998	24149	C	T	0,139113	2020-10-11	United Kingdom
S_922_F	S	922	ERR4759998	24328	G	C	0,125506	2020-10-11	United Kingdom
M_159_NA	M	159	ERR4759998	26997	T	-G	0,0524017	2020-10-11	United Kingdom
N_9_H	N	9	ERR4759998	28300	G	T	0,287605	2020-10-11	United Kingdom
N_203_K	N	203	ERR4759998	28881	G	A	0,233871	2020-10-11	United Kingdom
N_204_R	N	204	ERR4759998	28883	G	C	0,239247	2020-10-11	United Kingdom
N_220_V	N	220	ERR4759998	28932	C	T	0,695946	2020-10-11	United Kingdom
N_243_C	N	243	ERR4759998	29000	G	T	0,547855	2020-10-11	United Kingdom
ORF10_30_L	ORF10	30	ERR4759998	29645	G	T	0,572013	2020-10-11	United Kingdom
ORF1ab_314_L	ORF1ab	314	ERR4760000	14408	C	T	0,999765	2020-10-03	United Kingdom
S_18_F	S	18	ERR4760000	21614	C	T	0,99912	2020-10-03	United Kingdom
S_222_V	S	222	ERR4760000	22227	C	T	0,999671	2020-10-03	United Kingdom
S_614_G	S	614	ERR4760000	23403	A	G	0,999631	2020-10-03	United Kingdom
N_220_V	N	220	ERR4760000	28932	C	T	0,999275	2020-10-03	United Kingdom
ORF10_30_L	ORF10	30	ERR4760000	29645	G	T	0,999598	2020-10-03	United Kingdom
ORF1ab_465_V	ORF1ab	465	ERR4760001	1659	G	T	0,999215	2020-09-28	United Kingdom
ORF1ab_1207_S	ORF1ab	1207	ERR4760001	3884	C	T	0,999519	2020-09-28	United Kingdom
ORF1ab_1605_I	ORF1ab	1605	ERR4760001	5079	C	T	1	2020-09-28	United Kingdom
ORF1ab_314_L	ORF1ab	314	ERR4760001	14408	C	T	0,999481	2020-09-28	United Kingdom
ORF1ab_1848_Y	ORF1ab	1848	ERR4760001	19009	G	T	0,999783	2020-09-28	United Kingdom
S_614_G	S	614	ERR4760001	23403	A	G	0,999631	2020-09-28	United Kingdom
ORF3a_57_H	ORF3a	57	ERR4760001	25563	G	T	0,999834	2020-09-28	United Kingdom
ORF7a_81_P	ORF7a	81	ERR4760001	27634	T	C	1	2020-09-28	United Kingdom
N_234_I	N	234	ERR4760001	28975	G	T	1	2020-09-28	United Kingdom
ORF1ab_2018_S	ORF1ab	2018	ERR4760002	6317	C	T	0,999858	2020-10-14	United Kingdom
ORF1ab_3608_D	ORF1ab	3608	ERR4760002	11089	A	C	0,999732	2020-10-14	United Kingdom
ORF1ab_314_L	ORF1ab	314	ERR4760002	14408	C	T	1	2020-10-14	United Kingdom
S_18_F	S	18	ERR4760002	21614	C	T	1	2020-10-14	United Kingdom
S_23_H	S	23	ERR4760002	21631	A	T	1	2020-10-14	United Kingdom
S_222_V	S	222	ERR4760002	22227	C	T	1	2020-10-14	United Kingdom
S_614_G	S	614	ERR4760002	23403	A	G	0,999644	2020-10-14	United Kingdom
N_220_V	N	220	ERR4760002	28932	C	T	0,999664	2020-10-14	United Kingdom
ORF10_30_L	ORF10	30	ERR4760002	29645	G	T	0,999821	2020-10-14	United Kingdom
ORF1ab_1291_F	ORF1ab	1291	ERR4760004	4136	G	T	0,996648	2020-10-09	United Kingdom
ORF1ab_3711_F	ORF1ab	3711	ERR4760004	11396	C	T	0,998095	2020-10-09	United Kingdom
ORF1ab_314_L	ORF1ab	314	ERR4760004	14408	C	T	0,998846	2020-10-09	United Kingdom
S_18_F	S	18	ERR4760004	21614	C	T	0,997786	2020-10-09	United Kingdom
S_222_V	S	222	ERR4760004	22227	C	T	0,995772	2020-10-09	United Kingdom
S_614_G	S	614	ERR4760004	23403	A	G	0,99902	2020-10-09	United Kingdom
N_220_V	N	220	ERR4760004	28932	C	T	0,998956	2020-10-09	United Kingdom
ORF10_30_L	ORF10	30	ERR4760004	29645	G	T	0,998709	2020-10-09	United Kingdom
ORF1ab_486_V	ORF1ab	486	ERR4760006	1722	C	T	0,999873	2020-10-13	United Kingdom
ORF1ab_314_L	ORF1ab	314	ERR4760006	14408	C	T	0,99978	2020-10-13	United Kingdom
S_222_V	S	222	ERR4760006	22227	C	T	1	2020-10-13	United Kingdom
S_614_G	S	614	ERR4760006	23403	A	G	0,999807	2020-10-13	United Kingdom
N_220_V	N	220	ERR4760006	28932	C	T	1	2020-10-13	United Kingdom
ORF10_30_L	ORF10	30	ERR4760006	29645	G	T	0,999818	2020-10-13	United Kingdom
ORF1ab_992_Y	ORF1ab	992	ERR4760007	3239	G	T	0,174505	2020-10-07	United Kingdom
ORF1ab_2259_I	ORF1ab	2259	ERR4760007	7042	G	C	0,0714286	2020-10-07	United Kingdom
ORF1ab_3750_I	ORF1ab	3750	ERR4760007	11514	C	T	1	2020-10-07	United Kingdom
ORF1ab_314_L	ORF1ab	314	ERR4760007	14408	C	T	0,99956	2020-10-07	United Kingdom
S_18_F	S	18	ERR4760007	21614	C	T	1	2020-10-07	United Kingdom
S_82_L	S	82	ERR4760007	21807	C	T	0,0526316	2020-10-07	United Kingdom
S_222_V	S	222	ERR4760007	22227	C	T	0,99742	2020-10-07	United Kingdom
S_614_G	S	614	ERR4760007	23403	A	G	0,999546	2020-10-07	United Kingdom
N_220_V	N	220	ERR4760007	28932	C	T	0,998624	2020-10-07	United Kingdom
ORF10_30_L	ORF10	30	ERR4760007	29645	G	T	0,999903	2020-10-07	United Kingdom
ORF1ab_1244_K	ORF1ab	1244	ERR4760009	3995	G	A	0,993779	2020-10-03	United Kingdom
ORF1ab_3048_A	ORF1ab	3048	ERR4760009	9408	T	C	0,998384	2020-10-03	United Kingdom
ORF1ab_314_L	ORF1ab	314	ERR4760009	14408	C	T	1	2020-10-03	United Kingdom
S_222_V	S	222	ERR4760009	22227	C	T	1	2020-10-03	United Kingdom
S_262_S	S	262	ERR4760009	22346	G	T	1	2020-10-03	United Kingdom
S_272_L	S	272	ERR4760009	22377	C	T	1	2020-10-03	United Kingdom
S_614_G	S	614	ERR4760009	23403	A	G	0,999721	2020-10-03	United Kingdom
N_145_Y	N	145	ERR4760009	28706	C	T	0,98953	2020-10-03	United Kingdom
N_220_V	N	220	ERR4760009	28932	C	T	0,999174	2020-10-03	United Kingdom
N_325_I	N	325	ERR4760009	29247	C	T	0,99152	2020-10-03	United Kingdom
ORF10_30_L	ORF10	30	ERR4760009	29645	G	T	0,99885	2020-10-03	United Kingdom
ORF1ab_398_C	ORF1ab	398	ERR4760011	1457	C	T	0,996182	2020-10-16	United Kingdom
ORF1ab_400_D	ORF1ab	400	ERR4760011	1464	G	A	0,996554	2020-10-16	United Kingdom
ORF1ab_2501_T	ORF1ab	2501	ERR4760011	7767	T	C	0,999122	2020-10-16	United Kingdom
ORF1ab_3353_R	ORF1ab	3353	ERR4760011	10323	A	G	0,999481	2020-10-16	United Kingdom
ORF1ab_314_L	ORF1ab	314	ERR4760011	14408	C	T	0,997655	2020-10-16	United Kingdom
ORF1ab_1087_Y	ORF1ab	1087	ERR4760011	16726	C	T	0,997999	2020-10-16	United Kingdom
ORF1ab_1213_Y	ORF1ab	1213	ERR4760011	17104	C	T	0,998647	2020-10-16	United Kingdom
S_439_K	S	439	ERR4760011	22879	C	A	1	2020-10-16	United Kingdom
S_614_G	S	614	ERR4760011	23403	A	G	0,999419	2020-10-16	United Kingdom
ORF3a_78_Y	ORF3a	78	ERR4760011	25624	C	T	0,998271	2020-10-16	United Kingdom
ORF3a_107_H	ORF3a	107	ERR4760011	25711	T	C	0,997582	2020-10-16	United Kingdom
ORF1ab_314_L	ORF1ab	314	ERR4760014	14408	C	T	1	2020-10-13	United Kingdom
S_222_V	S	222	ERR4760014	22227	C	T	1	2020-10-13	United Kingdom
S_614_G	S	614	ERR4760014	23403	A	G	0,998174	2020-10-13	United Kingdom
N_220_V	N	220	ERR4760014	28932	C	T	1	2020-10-13	United Kingdom
ORF10_30_L	ORF10	30	ERR4760014	29645	G	T	0,999724	2020-10-13	United Kingdom
ORF1ab_3930_F	ORF1ab	3930	ERR4760015	12053	C	T	0,999476	2020-10-08	United Kingdom
ORF1ab_314_L	ORF1ab	314	ERR4760015	14408	C	T	0,99973	2020-10-08	United Kingdom
S_614_G	S	614	ERR4760015	23403	A	G	0,999177	2020-10-08	United Kingdom
N_203_K	N	203	ERR4760015	28881	G	A	1	2020-10-08	United Kingdom
N_204_R	N	204	ERR4760015	28883	G	C	1	2020-10-08	United Kingdom
N_399_NA	N	399	ERR4760015	29470	T	-TTGGATGATTTCTCCAAACAA	0,0700988	2020-10-08	United Kingdom
ORF1ab_360_S	ORF1ab	360	ERR4760016	1344	T	C	1	2020-10-11	United Kingdom
ORF1ab_314_L	ORF1ab	314	ERR4760016	14408	C	T	0,99972	2020-10-11	United Kingdom
ORF1ab_647_S	ORF1ab	647	ERR4760016	15406	G	T	0,999731	2020-10-11	United Kingdom
ORF1ab_2132_V	ORF1ab	2132	ERR4760016	19862	C	T	1	2020-10-11	United Kingdom
S_614_G	S	614	ERR4760016	23403	A	G	0,999783	2020-10-11	United Kingdom
N_9_H	N	9	ERR4760016	28300	G	T	0,998951	2020-10-11	United Kingdom
N_203_K	N	203	ERR4760016	28881	G	A	1	2020-10-11	United Kingdom
N_204_R	N	204	ERR4760016	28883	G	C	1	2020-10-11	United Kingdom
ORF1ab_193_L	ORF1ab	193	ERR4760017	843	C	T	0,999167	2020-10-03	United Kingdom
ORF1ab_385_V	ORF1ab	385	ERR4760017	1419	C	T	0,999285	2020-10-03	United Kingdom
ORF1ab_1298_V	ORF1ab	1298	ERR4760017	4158	C	T	0,968577	2020-10-03	United Kingdom
ORF1ab_1826_D	ORF1ab	1826	ERR4760017	5743	G	C	0,257472	2020-10-03	United Kingdom
ORF1ab_1827_H	ORF1ab	1827	ERR4760017	5744	T	C	0,256053	2020-10-03	United Kingdom
ORF1ab_1834_S	ORF1ab	1834	ERR4760017	5765	G	A	0,0904628	2020-10-03	United Kingdom
ORF1ab_1834_A	ORF1ab	1834	ERR4760017	5766	G	C	0,089568	2020-10-03	United Kingdom
ORF1ab_2685_T	ORF1ab	2685	ERR4760017	8318	C	A	0,999478	2020-10-03	United Kingdom
ORF1ab_314_L	ORF1ab	314	ERR4760017	14408	C	T	0,99987	2020-10-03	United Kingdom
ORF1ab_1798_S	ORF1ab	1798	ERR4760017	18859	G	T	0,999068	2020-10-03	United Kingdom
S_21_I	S	21	ERR4760017	21624	G	T	1	2020-10-03	United Kingdom
S_614_G	S	614	ERR4760017	23403	A	G	0,999694	2020-10-03	United Kingdom
M_17_I	M	17	ERR4760017	26571	C	A	0,996348	2020-10-03	United Kingdom
ORF8_8_E	ORF8	8	ERR4760017	27916	G	A	0,548246	2020-10-03	United Kingdom
N_203_K	N	203	ERR4760017	28881	G	A	0,999642	2020-10-03	United Kingdom
N_204_R	N	204	ERR4760017	28883	G	C	0,999732	2020-10-03	United Kingdom
ORF1ab_3711_F	ORF1ab	3711	ERR4760019	11396	C	T	0,997335	2020-10-09	United Kingdom
ORF1ab_314_L	ORF1ab	314	ERR4760019	14408	C	T	0,997738	2020-10-09	United Kingdom
S_18_F	S	18	ERR4760019	21614	C	T	0,997293	2020-10-09	United Kingdom
S_222_V	S	222	ERR4760019	22227	C	T	0,998047	2020-10-09	United Kingdom
S_614_G	S	614	ERR4760019	23403	A	G	0,999727	2020-10-09	United Kingdom
N_220_V	N	220	ERR4760019	28932	C	T	0,999447	2020-10-09	United Kingdom
ORF10_30_L	ORF10	30	ERR4760019	29645	G	T	0,997627	2020-10-09	United Kingdom
ORF1ab_937_G	ORF1ab	937	ERR4760020	3075	A	G	0,277562	2020-10-14	United Kingdom
ORF1ab_951_N	ORF1ab	951	ERR4760020	3117	C	A	0,187653	2020-10-14	United Kingdom
ORF1ab_1015_K	ORF1ab	1015	ERR4760020	3308	G	A	0,999146	2020-10-14	United Kingdom
ORF1ab_2181_I	ORF1ab	2181	ERR4760020	6807	C	T	0,999198	2020-10-14	United Kingdom
ORF1ab_2554_V	ORF1ab	2554	ERR4760020	7926	C	T	1	2020-10-14	United Kingdom
ORF1ab_3353_R	ORF1ab	3353	ERR4760020	10323	A	G	0,0768514	2020-10-14	United Kingdom
ORF1ab_3977_F	ORF1ab	3977	ERR4760020	12194	C	T	0,0541933	2020-10-14	United Kingdom
ORF1ab_314_L	ORF1ab	314	ERR4760020	14408	C	T	0,999394	2020-10-14	United Kingdom
S_222_V	S	222	ERR4760020	22227	C	T	0,995878	2020-10-14	United Kingdom
S_614_G	S	614	ERR4760020	23403	A	G	1	2020-10-14	United Kingdom
N_220_V	N	220	ERR4760020	28932	C	T	0,998962	2020-10-14	United Kingdom
ORF10_30_L	ORF10	30	ERR4760020	29645	G	T	0,99966	2020-10-14	United Kingdom
ORF1ab_360_S	ORF1ab	360	ERR4760021	1344	T	C	0,875556	2020-10-11	United Kingdom
ORF1ab_2267_NA	ORF1ab	2267	ERR4760021	7065	G	-A	0,181818	2020-10-11	United Kingdom
ORF1ab_2382_S	ORF1ab	2382	ERR4760021	7411	A	T	0,0804481	2020-10-11	United Kingdom
ORF1ab_2392_NA	ORF1ab	2392	ERR4760021	7441	T	-G	0,055461	2020-10-11	United Kingdom
ORF1ab_2614_S	ORF1ab	2614	ERR4760021	8105	G	T	0,0629732	2020-10-11	United Kingdom
ORF1ab_2844_I	ORF1ab	2844	ERR4760021	8796	G	T	0,137205	2020-10-11	United Kingdom
ORF1ab_3457_V	ORF1ab	3457	ERR4760021	10635	C	T	0,0608732	2020-10-11	United Kingdom
ORF1ab_3475_F	ORF1ab	3475	ERR4760021	10688	G	T	0,0686106	2020-10-11	United Kingdom
ORF1ab_314_L	ORF1ab	314	ERR4760021	14408	C	T	0,999772	2020-10-11	United Kingdom
ORF1ab_647_S	ORF1ab	647	ERR4760021	15406	G	T	0,812172	2020-10-11	United Kingdom
ORF1ab_2132_V	ORF1ab	2132	ERR4760021	19862	C	T	0,860759	2020-10-11	United Kingdom
S_14_L	S	14	ERR4760021	21603	A	T	0,115385	2020-10-11	United Kingdom
S_18_F	S	18	ERR4760021	21614	C	T	0,0849057	2020-10-11	United Kingdom
S_614_G	S	614	ERR4760021	23403	A	G	0,999675	2020-10-11	United Kingdom
N_9_H	N	9	ERR4760021	28300	G	T	0,880627	2020-10-11	United Kingdom
N_203_K	N	203	ERR4760021	28881	G	A	0,80035	2020-10-11	United Kingdom
N_204_R	N	204	ERR4760021	28883	G	C	0,8	2020-10-11	United Kingdom
N_220_V	N	220	ERR4760021	28932	C	T	0,135664	2020-10-11	United Kingdom
ORF10_30_L	ORF10	30	ERR4760021	29645	G	T	0,116421	2020-10-11	United Kingdom
ORF1ab_3571_V	ORF1ab	3571	ERR4760022	10977	C	T	0,998366	2020-10-05	United Kingdom
ORF1ab_314_L	ORF1ab	314	ERR4760022	14408	C	T	0,998414	2020-10-05	United Kingdom
S_222_V	S	222	ERR4760022	22227	C	T	0,99505	2020-10-05	United Kingdom
S_614_G	S	614	ERR4760022	23403	A	G	1	2020-10-05	United Kingdom
S_1163_Y	S	1163	ERR4760022	25049	G	T	0,995488	2020-10-05	United Kingdom
S_1167_V	S	1167	ERR4760022	25062	G	T	0,976388	2020-10-05	United Kingdom
ORF8_110_Q	ORF8	110	ERR4760022	28221	G	C	0,99824	2020-10-05	United Kingdom
N_220_V	N	220	ERR4760022	28932	C	T	0,997021	2020-10-05	United Kingdom
N_365_S	N	365	ERR4760022	29366	C	T	0,827966	2020-10-05	United Kingdom
ORF10_30_L	ORF10	30	ERR4760022	29645	G	T	0,997558	2020-10-05	United Kingdom
ORF1ab_360_S	ORF1ab	360	ERR4760023	1344	T	C	1	2020-10-08	United Kingdom
ORF1ab_314_L	ORF1ab	314	ERR4760023	14408	C	T	1	2020-10-08	United Kingdom
ORF1ab_647_S	ORF1ab	647	ERR4760023	15406	G	T	0,999834	2020-10-08	United Kingdom
ORF1ab_2132_V	ORF1ab	2132	ERR4760023	19862	C	T	0,999517	2020-10-08	United Kingdom
S_614_G	S	614	ERR4760023	23403	A	G	0,999838	2020-10-08	United Kingdom
N_9_H	N	9	ERR4760023	28300	G	T	0,999475	2020-10-08	United Kingdom
N_203_K	N	203	ERR4760023	28881	G	A	1	2020-10-08	United Kingdom
N_204_R	N	204	ERR4760023	28883	G	C	1	2020-10-08	United Kingdom
ORF1ab_107_NA	ORF1ab	107	ERR4760024	585	T	-TG	0,0544016	2020-10-09	United Kingdom
ORF1ab_124_C	ORF1ab	124	ERR4760024	635	C	T	0,284436	2020-10-09	United Kingdom
ORF1ab_155_Q	ORF1ab	155	ERR4760024	728	G	C	0,0623564	2020-10-09	United Kingdom
ORF1ab_814_I	ORF1ab	814	ERR4760024	2706	C	T	0,0657534	2020-10-09	United Kingdom
ORF1ab_1272_T	ORF1ab	1272	ERR4760024	4080	G	C	0,147505	2020-10-09	United Kingdom
ORF1ab_1417_Y	ORF1ab	1417	ERR4760024	4514	G	T	0,0648221	2020-10-09	United Kingdom
ORF1ab_1512_N	ORF1ab	1512	ERR4760024	4801	A	T	0,0652535	2020-10-09	United Kingdom
ORF1ab_1782_V	ORF1ab	1782	ERR4760024	5610	G	T	0,0695405	2020-10-09	United Kingdom
ORF1ab_1853_F	ORF1ab	1853	ERR4760024	5822	C	T	1	2020-10-09	United Kingdom
ORF1ab_1952_NA	ORF1ab	1952	ERR4760024	6119	T	-C	0,0936842	2020-10-09	United Kingdom
ORF1ab_2357_NA	ORF1ab	2357	ERR4760024	7335	A	-TT	0,0971129	2020-10-09	United Kingdom
ORF1ab_2640_R	ORF1ab	2640	ERR4760024	8183	G	C	0,117998	2020-10-09	United Kingdom
ORF1ab_2733_S	ORF1ab	2733	ERR4760024	8462	G	T	0,062422	2020-10-09	United Kingdom
ORF1ab_2891_P	ORF1ab	2891	ERR4760024	8936	G	C	0,109215	2020-10-09	United Kingdom
ORF1ab_2900_L	ORF1ab	2900	ERR4760024	8964	C	T	0,184674	2020-10-09	United Kingdom
ORF1ab_2953_S	ORF1ab	2953	ERR4760024	9122	C	A	0,137854	2020-10-09	United Kingdom
ORF1ab_3016_NA	ORF1ab	3016	ERR4760024	9312	G	-A	0,0973506	2020-10-09	United Kingdom
ORF1ab_3076_Y	ORF1ab	3076	ERR4760024	9491	C	T	0,125601	2020-10-09	United Kingdom
ORF1ab_3240_H	ORF1ab	3240	ERR4760024	9983	G	C	0,0606061	2020-10-09	United Kingdom
ORF1ab_3578_V	ORF1ab	3578	ERR4760024	10998	G	T	0,114907	2020-10-09	United Kingdom
ORF1ab_3598_NA	ORF1ab	3598	ERR4760024	11057	A	-CTC	0,0843953	2020-10-09	United Kingdom
ORF1ab_3603_NA	ORF1ab	3603	ERR4760024	11074	C	-T	0,069671	2020-10-09	United Kingdom
ORF1ab_3606_F	ORF1ab	3606	ERR4760024	11083	G	T	0,119847	2020-10-09	United Kingdom
ORF1ab_3646_NA	ORF1ab	3646	ERR4760024	11202	C	-TG	0,0585739	2020-10-09	United Kingdom
ORF1ab_3655_I	ORF1ab	3655	ERR4760024	11230	G	T	0,999629	2020-10-09	United Kingdom
ORF1ab_3712_I	ORF1ab	3712	ERR4760024	11401	G	T	1	2020-10-09	United Kingdom
ORF1ab_3724_V	ORF1ab	3724	ERR4760024	11436	G	T	0,126573	2020-10-09	United Kingdom
ORF1ab_3798_F	ORF1ab	3798	ERR4760024	11658	G	T	0,0513477	2020-10-09	United Kingdom
ORF1ab_3836_NA	ORF1ab	3836	ERR4760024	11771	G	-A	0,0525602	2020-10-09	United Kingdom
ORF1ab_4059_F	ORF1ab	4059	ERR4760024	12442	G	T	0,101547	2020-10-09	United Kingdom
ORF1ab_4200_G	ORF1ab	4200	ERR4760024	12864	A	G	0,0668287	2020-10-09	United Kingdom
ORF1ab_141_NA	ORF1ab	141	ERR4760024	13890	T	-TG	0,0544841	2020-10-09	United Kingdom
ORF1ab_158_V	ORF1ab	158	ERR4760024	13940	A	T	0,0979228	2020-10-09	United Kingdom
ORF1ab_314_L	ORF1ab	314	ERR4760024	14408	C	T	0,999489	2020-10-09	United Kingdom
ORF1ab_322_NA	ORF1ab	322	ERR4760024	14432	G	-A	0,151495	2020-10-09	United Kingdom
ORF1ab_579_L	ORF1ab	579	ERR4760024	15202	G	T	0,0890288	2020-10-09	United Kingdom
ORF1ab_815_Y	ORF1ab	815	ERR4760024	15910	G	T	0,0739662	2020-10-09	United Kingdom
ORF1ab_870_NA	ORF1ab	870	ERR4760024	16077	T	-G	0,0794888	2020-10-09	United Kingdom
ORF1ab_907_C	ORF1ab	907	ERR4760024	16188	G	C	0,0954236	2020-10-09	United Kingdom
ORF1ab_1140_*	ORF1ab	1140	ERR4760024	16887	C	A	0,0824125	2020-10-09	United Kingdom
ORF1ab_1170_L	ORF1ab	1170	ERR4760024	16975	G	C	0,0808824	2020-10-09	United Kingdom
ORF1ab_1788_Q	ORF1ab	1788	ERR4760024	18831	T	G	0,106505	2020-10-09	United Kingdom
ORF1ab_1926_Y	ORF1ab	1926	ERR4760024	19243	G	T	0,0584906	2020-10-09	United Kingdom
ORF1ab_2042_K	ORF1ab	2042	ERR4760024	19593	C	A	0,0551532	2020-10-09	United Kingdom
ORF1ab_2127_NA	ORF1ab	2127	ERR4760024	19848	T	-G	0,0818007	2020-10-09	United Kingdom
S_198_H	S	198	ERR4760024	22154	G	C	0,0898876	2020-10-09	United Kingdom
S_376_I	S	376	ERR4760024	22689	C	T	0,0513169	2020-10-09	United Kingdom
S_435_V	S	435	ERR4760024	22866	C	T	0,078084	2020-10-09	United Kingdom
S_572_NA	S	572	ERR4760024	23278	T	-AC	0,0574188	2020-10-09	United Kingdom
S_614_G	S	614	ERR4760024	23403	A	G	0,999898	2020-10-09	United Kingdom
S_625_Y	S	625	ERR4760024	23435	C	T	0,0940483	2020-10-09	United Kingdom
S_635_NA	S	635	ERR4760024	23465	G	+T	0,0706897	2020-10-09	United Kingdom
S_655_Y	S	655	ERR4760024	23525	C	T	0,237452	2020-10-09	United Kingdom
S_960_D	S	960	ERR4760024	24440	A	G	0,0647956	2020-10-09	United Kingdom
S_973_F	S	973	ERR4760024	24479	A	T	0,0572641	2020-10-09	United Kingdom
S_1124_A	S	1124	ERR4760024	24933	G	C	0,0637925	2020-10-09	United Kingdom
S_1167_C	S	1167	ERR4760024	25061	G	T	0,101967	2020-10-09	United Kingdom
S_1181_NA	S	1181	ERR4760024	25104	A	-AG	0,0945083	2020-10-09	United Kingdom
S_1203_F	S	1203	ERR4760024	25169	C	T	0,0972132	2020-10-09	United Kingdom
ORF3a_53_F	ORF3a	53	ERR4760024	25549	C	T	0,0619276	2020-10-09	United Kingdom
ORF3a_75_N	ORF3a	75	ERR4760024	25617	G	T	0,995959	2020-10-09	United Kingdom
ORF3a_159_L	ORF3a	159	ERR4760024	25868	C	T	0,781659	2020-10-09	United Kingdom
ORF3a_189_H	ORF3a	189	ERR4760024	25957	T	C	0,135135	2020-10-09	United Kingdom
E_44_NA	E	44	ERR4760024	26376	C	-A	0,0551109	2020-10-09	United Kingdom
M_120_F	M	120	ERR4760024	26880	C	T	0,0754264	2020-10-09	United Kingdom
M_195_P	M	195	ERR4760024	27105	G	C	0,0574555	2020-10-09	United Kingdom
ORF7a_38_R	ORF7a	38	ERR4760024	27505	G	A	0,0850622	2020-10-09	United Kingdom
ORF8_67_F	ORF8	67	ERR4760024	28093	C	T	0,0669359	2020-10-09	United Kingdom
N_203_K	N	203	ERR4760024	28881	G	A	1	2020-10-09	United Kingdom
N_204_R	N	204	ERR4760024	28883	G	C	1	2020-10-09	United Kingdom
N_334_I	N	334	ERR4760024	29274	C	T	0,0595975	2020-10-09	United Kingdom
ORF1ab_300_F	ORF1ab	300	ERR4760025	1163	A	T	0,999327	2020-10-08	United Kingdom
ORF1ab_1786_L	ORF1ab	1786	ERR4760025	5622	C	T	0,9959	2020-10-08	United Kingdom
ORF1ab_3602_NA	ORF1ab	3602	ERR4760025	11071	G	+T	0,186186	2020-10-08	United Kingdom
ORF1ab_3603_NA	ORF1ab	3603	ERR4760025	11073	T	-C	0,153135	2020-10-08	United Kingdom
ORF1ab_3606_F	ORF1ab	3606	ERR4760025	11083	G	T	0,998105	2020-10-08	United Kingdom
ORF1ab_245_D	ORF1ab	245	ERR4760025	14202	G	T	0,999492	2020-10-08	United Kingdom
ORF1ab_314_L	ORF1ab	314	ERR4760025	14408	C	T	0,99962	2020-10-08	United Kingdom
ORF1ab_2084_I	ORF1ab	2084	ERR4760025	19718	C	T	0,999203	2020-10-08	United Kingdom
ORF1ab_2557_R	ORF1ab	2557	ERR4760025	21137	A	G	0,0527009	2020-10-08	United Kingdom
S_274_NA	S	274	ERR4760025	22383	C	+T	0,0574163	2020-10-08	United Kingdom
S_614_G	S	614	ERR4760025	23403	A	G	0,999446	2020-10-08	United Kingdom
ORF3a_223_I	ORF3a	223	ERR4760025	26060	C	T	0,999142	2020-10-08	United Kingdom
ORF8_106_*	ORF8	106	ERR4760025	28209	G	T	0,999448	2020-10-08	United Kingdom
N_203_K	N	203	ERR4760025	28881	G	A	0,986159	2020-10-08	United Kingdom
N_204_R	N	204	ERR4760025	28883	G	C	0,982877	2020-10-08	United Kingdom
N_232_R	N	232	ERR4760025	28969	C	A	0,161725	2020-10-08	United Kingdom
N_398_V	N	398	ERR4760025	29466	C	T	0,994361	2020-10-08	United Kingdom
ORF1ab_1545_R	ORF1ab	1545	ERR4760026	4899	A	G	0,224628	2020-10-05	United Kingdom
ORF1ab_2181_I	ORF1ab	2181	ERR4760026	6807	C	T	0,998373	2020-10-05	United Kingdom
ORF1ab_2554_V	ORF1ab	2554	ERR4760026	7926	C	T	0,997904	2020-10-05	United Kingdom
ORF1ab_314_L	ORF1ab	314	ERR4760026	14408	C	T	0,998151	2020-10-05	United Kingdom
ORF1ab_1619_Y	ORF1ab	1619	ERR4760026	18322	C	T	0,998411	2020-10-05	United Kingdom
S_222_V	S	222	ERR4760026	22227	C	T	0,998221	2020-10-05	United Kingdom
S_614_G	S	614	ERR4760026	23403	A	G	0,999666	2020-10-05	United Kingdom
N_220_V	N	220	ERR4760026	28932	C	T	0,997821	2020-10-05	United Kingdom
N_326_L	N	326	ERR4760026	29250	C	T	0,997594	2020-10-05	United Kingdom
ORF10_30_L	ORF10	30	ERR4760026	29645	G	T	0,998421	2020-10-05	United Kingdom
ORF1ab_668_V	ORF1ab	668	ERR4760027	2268	C	T	0,994766	2020-10-07	United Kingdom
ORF1ab_2499_S	ORF1ab	2499	ERR4760027	7760	G	A	0,99848	2020-10-07	United Kingdom
ORF1ab_314_L	ORF1ab	314	ERR4760027	14408	C	T	0,998507	2020-10-07	United Kingdom
S_18_F	S	18	ERR4760027	21614	C	T	0,996869	2020-10-07	United Kingdom
S_222_V	S	222	ERR4760027	22227	C	T	0,998866	2020-10-07	United Kingdom
S_614_G	S	614	ERR4760027	23403	A	G	0,998911	2020-10-07	United Kingdom
N_220_V	N	220	ERR4760027	28932	C	T	0,997085	2020-10-07	United Kingdom
ORF10_30_L	ORF10	30	ERR4760027	29645	G	T	0,999132	2020-10-07	United Kingdom
ORF1ab_124_C	ORF1ab	124	ERR4760029	635	C	T	0,217959	2020-10-02	United Kingdom
ORF1ab_3603_NA	ORF1ab	3603	ERR4760029	11074	C	-T	0,0762605	2020-10-02	United Kingdom
ORF1ab_3711_F	ORF1ab	3711	ERR4760029	11396	C	T	0,997374	2020-10-02	United Kingdom
ORF1ab_314_L	ORF1ab	314	ERR4760029	14408	C	T	0,997511	2020-10-02	United Kingdom
S_18_F	S	18	ERR4760029	21614	C	T	0,998811	2020-10-02	United Kingdom
S_222_V	S	222	ERR4760029	22227	C	T	0,998338	2020-10-02	United Kingdom
S_614_G	S	614	ERR4760029	23403	A	G	0,999438	2020-10-02	United Kingdom
N_220_V	N	220	ERR4760029	28932	C	T	0,99602	2020-10-02	United Kingdom
ORF10_30_L	ORF10	30	ERR4760029	29645	G	T	0,99748	2020-10-02	United Kingdom
ORF1ab_2785_V	ORF1ab	2785	ERR4760032	8619	C	T	0,998261	2020-10-03	United Kingdom
ORF1ab_4158_N	ORF1ab	4158	ERR4760032	12738	C	A	0,999057	2020-10-03	United Kingdom
ORF1ab_314_L	ORF1ab	314	ERR4760032	14408	C	T	0,999617	2020-10-03	United Kingdom
S_614_G	S	614	ERR4760032	23403	A	G	0,999242	2020-10-03	United Kingdom
S_938_F	S	938	ERR4760032	24374	C	T	0,999794	2020-10-03	United Kingdom
M_15_N	M	15	ERR4760032	26567	G	T	0,99913	2020-10-03	United Kingdom
ORF8_8_*	ORF8	8	ERR4760032	27915	G	T	0,99935	2020-10-03	United Kingdom
ORF8_35_Y	ORF8	35	ERR4760032	27996	G	T	0,998964	2020-10-03	United Kingdom
N_203_K	N	203	ERR4760032	28881	G	A	0,999661	2020-10-03	United Kingdom
N_204_R	N	204	ERR4760032	28883	G	C	0,999664	2020-10-03	United Kingdom
ORF1ab_3087_I	ORF1ab	3087	ERR4760033	9526	G	T	0,999612	2020-10-03	United Kingdom
ORF1ab_176_S	ORF1ab	176	ERR4760033	13993	G	T	0,998529	2020-10-03	United Kingdom
ORF1ab_314_L	ORF1ab	314	ERR4760033	14408	C	T	0,999634	2020-10-03	United Kingdom
ORF1ab_373_V	ORF1ab	373	ERR4760033	14585	C	T	0,986136	2020-10-03	United Kingdom
ORF1ab_767_L	ORF1ab	767	ERR4760033	15766	G	T	0,998968	2020-10-03	United Kingdom
ORF1ab_1141_R	ORF1ab	1141	ERR4760033	16889	A	G	0,99894	2020-10-03	United Kingdom
ORF1ab_1184_D	ORF1ab	1184	ERR4760033	17019	G	T	0,999402	2020-10-03	United Kingdom
S_477_N	S	477	ERR4760033	22992	G	A	0,999392	2020-10-03	United Kingdom
S_614_G	S	614	ERR4760033	23403	A	G	0,999705	2020-10-03	United Kingdom
ORF3a_57_H	ORF3a	57	ERR4760033	25563	G	T	0,999419	2020-10-03	United Kingdom
ORF8_65_S	ORF8	65	ERR4760033	28086	G	T	0,99609	2020-10-03	United Kingdom
N_234_I	N	234	ERR4760033	28975	G	C	1	2020-10-03	United Kingdom
N_376_T	N	376	ERR4760033	29399	G	A	0,99811	2020-10-03	United Kingdom
ORF1ab_561_A	ORF1ab	561	ERR4760034	1947	T	C	0,989418	2020-10-14	United Kingdom
ORF1ab_798_N	ORF1ab	798	ERR4760034	2659	G	T	0,996528	2020-10-14	United Kingdom
ORF1ab_1586_I	ORF1ab	1586	ERR4760034	5023	G	T	0,333017	2020-10-14	United Kingdom
ORF1ab_314_L	ORF1ab	314	ERR4760034	14408	C	T	0,997797	2020-10-14	United Kingdom
S_614_G	S	614	ERR4760034	23403	A	G	0,999509	2020-10-14	United Kingdom
S_1263_T	S	1263	ERR4760034	25349	C	A	0,995041	2020-10-14	United Kingdom
ORF3a_57_H	ORF3a	57	ERR4760034	25563	G	T	0,996293	2020-10-14	United Kingdom
ORF3a_185_H	ORF3a	185	ERR4760034	25947	G	C	0,99885	2020-10-14	United Kingdom
ORF3a_224_C	ORF3a	224	ERR4760034	26062	G	T	0,995601	2020-10-14	United Kingdom
N_194_L	N	194	ERR4760034	28854	C	T	0,997797	2020-10-14	United Kingdom
ORF1ab_314_L	ORF1ab	314	ERR4760035	14408	C	T	1	NA	United Kingdom
S_614_G	S	614	ERR4760035	23403	A	G	0,998531	NA	United Kingdom
N_203_K	N	203	ERR4760035	28881	G	A	1	NA	United Kingdom
N_204_R	N	204	ERR4760035	28883	G	C	1	NA	United Kingdom
ORF1ab_1246_I	ORF1ab	1246	ERR4763219	4002	C	T	0,999562	2020-05-25	United Kingdom
ORF1ab_3278_S	ORF1ab	3278	ERR4763219	10097	G	A	0,999377	2020-05-25	United Kingdom
ORF1ab_314_L	ORF1ab	314	ERR4763219	14408	C	T	0,999472	2020-05-25	United Kingdom
ORF1ab_2531_S	ORF1ab	2531	ERR4763219	21058	C	T	0,999827	2020-05-25	United Kingdom
S_614_G	S	614	ERR4763219	23403	A	G	0,999921	2020-05-25	United Kingdom
ORF7a_14_I	ORF7a	14	ERR4763219	27434	C	T	0,999285	2020-05-25	United Kingdom
N_203_K	N	203	ERR4763219	28881	G	A	0,994811	2020-05-25	United Kingdom
N_204_R	N	204	ERR4763219	28883	G	C	0,999819	2020-05-25	United Kingdom
ORF1ab_315_I	ORF1ab	315	ERR4763221	1210	G	T	0,99846	2020-09-08	United Kingdom
ORF1ab_3934_I	ORF1ab	3934	ERR4763221	12067	G	T	0,999852	2020-09-08	United Kingdom
ORF1ab_314_L	ORF1ab	314	ERR4763221	14408	C	T	1	2020-09-08	United Kingdom
ORF1ab_728_F	ORF1ab	728	ERR4763221	15649	G	T	0,056763	2020-09-08	United Kingdom
S_614_G	S	614	ERR4763221	23403	A	G	0,999598	2020-09-08	United Kingdom
S_1214_G	S	1214	ERR4763221	25202	T	G	0,108844	2020-09-08	United Kingdom
N_203_K	N	203	ERR4763221	28881	G	A	0,998776	2020-09-08	United Kingdom
N_204_R	N	204	ERR4763221	28883	G	C	0,998857	2020-09-08	United Kingdom
ORF10_24_C	ORF10	24	ERR4763221	29627	C	T	0,603417	2020-09-08	United Kingdom
ORF1ab_124_C	ORF1ab	124	ERR4763226	635	C	T	0,398425	2020-09-08	United Kingdom
ORF1ab_300_F	ORF1ab	300	ERR4763226	1163	A	T	0,998932	2020-09-08	United Kingdom
ORF1ab_944_L	ORF1ab	944	ERR4763226	3096	C	T	0,438776	2020-09-08	United Kingdom
ORF1ab_1177_F	ORF1ab	1177	ERR4763226	3794	G	T	0,996377	2020-09-08	United Kingdom
ORF1ab_1786_L	ORF1ab	1786	ERR4763226	5622	C	T	0,999651	2020-09-08	United Kingdom
ORF1ab_2303_F	ORF1ab	2303	ERR4763226	7173	C	T	0,461345	2020-09-08	United Kingdom
ORF1ab_3603_NA	ORF1ab	3603	ERR4763226	11074	C	+T	0,0637745	2020-09-08	United Kingdom
ORF1ab_3606_NA	ORF1ab	3606	ERR4763226	11082	T	-G	0,196711	2020-09-08	United Kingdom
ORF1ab_3606_F	ORF1ab	3606	ERR4763226	11083	G	T	1	2020-09-08	United Kingdom
ORF1ab_245_D	ORF1ab	245	ERR4763226	14202	G	T	0,999697	2020-09-08	United Kingdom
ORF1ab_314_L	ORF1ab	314	ERR4763226	14408	C	T	0,9994	2020-09-08	United Kingdom
ORF1ab_2025_I	ORF1ab	2025	ERR4763226	19542	G	T	1	2020-09-08	United Kingdom
ORF1ab_2084_I	ORF1ab	2084	ERR4763226	19718	C	T	0,999537	2020-09-08	United Kingdom
S_614_G	S	614	ERR4763226	23403	A	G	0,999606	2020-09-08	United Kingdom
S_625_Y	S	625	ERR4763226	23435	C	T	0,10501	2020-09-08	United Kingdom
S_884_F	S	884	ERR4763226	24213	C	T	0,0646048	2020-09-08	United Kingdom
S_1214_G	S	1214	ERR4763226	25202	T	G	0,166159	2020-09-08	United Kingdom
ORF3a_223_I	ORF3a	223	ERR4763226	26060	C	T	0,995898	2020-09-08	United Kingdom
ORF8_98_I	ORF8	98	ERR4763226	28185	C	A	0,325634	2020-09-08	United Kingdom
N_203_K	N	203	ERR4763226	28881	G	A	0,996787	2020-09-08	United Kingdom
N_204_R	N	204	ERR4763226	28883	G	C	0,998788	2020-09-08	United Kingdom
N_254_T	N	254	ERR4763226	29033	G	A	0,0884925	2020-09-08	United Kingdom
N_398_V	N	398	ERR4763226	29466	C	T	1	2020-09-08	United Kingdom
ORF1ab_124_C	ORF1ab	124	ERR4763229	635	C	T	0,1252	2020-09-09	United Kingdom
ORF1ab_398_C	ORF1ab	398	ERR4763229	1457	C	T	0,0562334	2020-09-09	United Kingdom
ORF1ab_944_L	ORF1ab	944	ERR4763229	3096	C	T	0,0573351	2020-09-09	United Kingdom
ORF1ab_314_L	ORF1ab	314	ERR4763229	14408	C	T	0,999364	2020-09-09	United Kingdom
ORF1ab_647_S	ORF1ab	647	ERR4763229	15406	G	T	0,999764	2020-09-09	United Kingdom
ORF1ab_1215_S	ORF1ab	1215	ERR4763229	17110	G	T	0,0835512	2020-09-09	United Kingdom
S_18_F	S	18	ERR4763229	21614	C	T	0,051114	2020-09-09	United Kingdom
S_614_G	S	614	ERR4763229	23403	A	G	0,996341	2020-09-09	United Kingdom
S_1214_G	S	1214	ERR4763229	25202	T	G	0,117902	2020-09-09	United Kingdom
ORF3a_151_I	ORF3a	151	ERR4763229	25844	C	T	0,0733362	2020-09-09	United Kingdom
ORF3a_176_R	ORF3a	176	ERR4763229	25919	C	G	0,277604	2020-09-09	United Kingdom
N_203_K	N	203	ERR4763229	28881	G	A	0,998182	2020-09-09	United Kingdom
N_204_R	N	204	ERR4763229	28883	G	C	1	2020-09-09	United Kingdom
ORF1ab_1280_N	ORF1ab	1280	ERR4763231	4105	G	T	1	2020-09-08	United Kingdom
ORF1ab_1305_N	ORF1ab	1305	ERR4763231	4180	G	T	1	2020-09-08	United Kingdom
ORF1ab_2097_T	ORF1ab	2097	ERR4763231	6554	G	A	0,0689474	2020-09-08	United Kingdom
ORF1ab_2341_NA	ORF1ab	2341	ERR4763231	7286	C	-T	0,0871105	2020-09-08	United Kingdom
ORF1ab_2517_A	ORF1ab	2517	ERR4763231	7814	T	G	0,0516971	2020-09-08	United Kingdom
ORF1ab_2886_L	ORF1ab	2886	ERR4763231	8922	C	T	0,0513271	2020-09-08	United Kingdom
ORF1ab_3603_NA	ORF1ab	3603	ERR4763231	11074	C	-T	0,0581303	2020-09-08	United Kingdom
ORF1ab_3644_F	ORF1ab	3644	ERR4763231	11195	C	T	0,999535	2020-09-08	United Kingdom
ORF1ab_314_L	ORF1ab	314	ERR4763231	14408	C	T	0,999674	2020-09-08	United Kingdom
ORF1ab_1814_A	ORF1ab	1814	ERR4763231	18908	T	C	0,0528836	2020-09-08	United Kingdom
S_614_G	S	614	ERR4763231	23403	A	G	0,999772	2020-09-08	United Kingdom
S_1146_E	S	1146	ERR4763231	25000	C	A	0,999834	2020-09-08	United Kingdom
E_71_H	E	71	ERR4763231	26456	C	A	0,0544	2020-09-08	United Kingdom
N_203_K	N	203	ERR4763231	28881	G	A	1	2020-09-08	United Kingdom
N_204_R	N	204	ERR4763231	28883	G	C	0,999228	2020-09-08	United Kingdom
ORF1ab_2181_I	ORF1ab	2181	ERR4763233	6807	C	T	0,999882	2020-09-08	United Kingdom
ORF1ab_2554_V	ORF1ab	2554	ERR4763233	7926	C	T	1	2020-09-08	United Kingdom
ORF1ab_314_L	ORF1ab	314	ERR4763233	14408	C	T	0,999354	2020-09-08	United Kingdom
S_222_V	S	222	ERR4763233	22227	C	T	1	2020-09-08	United Kingdom
S_614_G	S	614	ERR4763233	23403	A	G	0,999834	2020-09-08	United Kingdom
S_1214_G	S	1214	ERR4763233	25202	T	G	0,209245	2020-09-08	United Kingdom
N_220_V	N	220	ERR4763233	28932	C	T	0,999747	2020-09-08	United Kingdom
ORF10_30_L	ORF10	30	ERR4763233	29645	G	T	1	2020-09-08	United Kingdom
ORF1ab_315_I	ORF1ab	315	ERR4763237	1210	G	T	0,999791	2020-09-14	United Kingdom
ORF1ab_3934_I	ORF1ab	3934	ERR4763237	12067	G	T	0,999771	2020-09-14	United Kingdom
ORF1ab_314_L	ORF1ab	314	ERR4763237	14408	C	T	0,999501	2020-09-14	United Kingdom
S_614_G	S	614	ERR4763237	23403	A	G	0,999902	2020-09-14	United Kingdom
S_1214_G	S	1214	ERR4763237	25202	T	G	0,15698	2020-09-14	United Kingdom
N_203_K	N	203	ERR4763237	28881	G	A	0,999261	2020-09-14	United Kingdom
N_204_R	N	204	ERR4763237	28883	G	C	0,998585	2020-09-14	United Kingdom
N_232_C	N	232	ERR4763237	28967	A	T	0,217175	2020-09-14	United Kingdom
ORF1ab_315_I	ORF1ab	315	ERR4763239	1210	G	T	1	2020-09-13	United Kingdom
ORF1ab_3934_I	ORF1ab	3934	ERR4763239	12067	G	T	0,99982	2020-09-13	United Kingdom
ORF1ab_314_L	ORF1ab	314	ERR4763239	14408	C	T	0,999746	2020-09-13	United Kingdom
S_614_G	S	614	ERR4763239	23403	A	G	0,99995	2020-09-13	United Kingdom
S_1214_G	S	1214	ERR4763239	25202	T	G	0,126898	2020-09-13	United Kingdom
N_203_K	N	203	ERR4763239	28881	G	A	0,999037	2020-09-13	United Kingdom
N_204_R	N	204	ERR4763239	28883	G	C	0,998888	2020-09-13	United Kingdom
ORF1ab_315_I	ORF1ab	315	ERR4763245	1210	G	T	0,999339	2020-09-11	United Kingdom
ORF1ab_3934_I	ORF1ab	3934	ERR4763245	12067	G	T	0,999929	2020-09-11	United Kingdom
ORF1ab_314_L	ORF1ab	314	ERR4763245	14408	C	T	0,999723	2020-09-11	United Kingdom
S_143_NA	S	143	ERR4763245	21991	T	-TA	0,0642879	2020-09-11	United Kingdom
S_614_G	S	614	ERR4763245	23403	A	G	0,9999	2020-09-11	United Kingdom
S_1214_G	S	1214	ERR4763245	25202	T	G	0,211009	2020-09-11	United Kingdom
N_203_K	N	203	ERR4763245	28881	G	A	0,998519	2020-09-11	United Kingdom
N_204_R	N	204	ERR4763245	28883	G	C	0,996953	2020-09-11	United Kingdom
ORF1ab_314_L	ORF1ab	314	ERR4763252	14408	C	T	0,999708	2020-09-15	United Kingdom
ORF1ab_647_S	ORF1ab	647	ERR4763252	15406	G	T	0,999569	2020-09-15	United Kingdom
S_614_G	S	614	ERR4763252	23403	A	G	0,99994	2020-09-15	United Kingdom
S_1214_G	S	1214	ERR4763252	25202	T	G	0,183515	2020-09-15	United Kingdom
N_203_K	N	203	ERR4763252	28881	G	A	0,998893	2020-09-15	United Kingdom
N_204_R	N	204	ERR4763252	28883	G	C	0,997364	2020-09-15	United Kingdom
ORF1ab_314_L	ORF1ab	314	ERR4763253	14408	C	T	0,999522	2020-09-15	United Kingdom
S_18_F	S	18	ERR4763253	21614	C	T	1	2020-09-15	United Kingdom
S_222_V	S	222	ERR4763253	22227	C	T	1	2020-09-15	United Kingdom
S_614_G	S	614	ERR4763253	23403	A	G	1	2020-09-15	United Kingdom
S_1214_G	S	1214	ERR4763253	25202	T	G	0,189095	2020-09-15	United Kingdom
N_220_V	N	220	ERR4763253	28932	C	T	0,9995	2020-09-15	United Kingdom
ORF10_30_L	ORF10	30	ERR4763253	29645	G	T	0,999364	2020-09-15	United Kingdom
ORF1ab_2600_L	ORF1ab	2600	ERR4763265	8064	C	T	0,999794	2020-09-23	United Kingdom
ORF1ab_3615_V	ORF1ab	3615	ERR4763265	11109	C	T	0,261524	2020-09-23	United Kingdom
ORF1ab_314_L	ORF1ab	314	ERR4763265	14408	C	T	0,99936	2020-09-23	United Kingdom
S_22_I	S	22	ERR4763265	21627	C	T	0,999844	2020-09-23	United Kingdom
S_614_G	S	614	ERR4763265	23403	A	G	0,999874	2020-09-23	United Kingdom
S_1214_G	S	1214	ERR4763265	25202	T	G	0,188388	2020-09-23	United Kingdom
N_203_K	N	203	ERR4763265	28881	G	A	0,997689	2020-09-23	United Kingdom
N_204_R	N	204	ERR4763265	28883	G	C	1	2020-09-23	United Kingdom
N_210_I	N	210	ERR4763265	28903	G	T	0,9993	2020-09-23	United Kingdom
N_234_I	N	234	ERR4763265	28975	G	T	0,998617	2020-09-23	United Kingdom
N_267_V	N	267	ERR4763265	29073	C	T	0,999694	2020-09-23	United Kingdom
ORF1ab_1047_G	ORF1ab	1047	ERR4763266	3405	A	G	1	2020-09-24	United Kingdom
ORF1ab_1353_L	ORF1ab	1353	ERR4763266	4322	T	C	1	2020-09-24	United Kingdom
ORF1ab_3395_S	ORF1ab	3395	ERR4763266	10448	C	T	0,999098	2020-09-24	United Kingdom
ORF1ab_314_L	ORF1ab	314	ERR4763266	14408	C	T	1	2020-09-24	United Kingdom
S_18_F	S	18	ERR4763266	21614	C	T	1	2020-09-24	United Kingdom
S_222_V	S	222	ERR4763266	22227	C	T	1	2020-09-24	United Kingdom
S_614_G	S	614	ERR4763266	23403	A	G	1	2020-09-24	United Kingdom
S_1214_G	S	1214	ERR4763266	25202	T	G	0,215089	2020-09-24	United Kingdom
N_220_V	N	220	ERR4763266	28932	C	T	0,999835	2020-09-24	United Kingdom
ORF10_30_L	ORF10	30	ERR4763266	29645	G	T	0,999778	2020-09-24	United Kingdom
ORF1ab_298_D	ORF1ab	298	ERR4763270	1158	G	A	0,999425	2020-09-24	United Kingdom
ORF1ab_561_A	ORF1ab	561	ERR4763270	1947	T	C	1	2020-09-24	United Kingdom
ORF1ab_759_R	ORF1ab	759	ERR4763270	2541	A	G	0,0976658	2020-09-24	United Kingdom
ORF1ab_1311_K	ORF1ab	1311	ERR4763270	4196	G	A	0,0923483	2020-09-24	United Kingdom
ORF1ab_2041_S	ORF1ab	2041	ERR4763270	6387	G	C	0,0739247	2020-09-24	United Kingdom
ORF1ab_3606_F	ORF1ab	3606	ERR4763270	11083	G	T	0,0683491	2020-09-24	United Kingdom
ORF1ab_4144_P	ORF1ab	4144	ERR4763270	12696	T	C	0,0517977	2020-09-24	United Kingdom
ORF1ab_314_L	ORF1ab	314	ERR4763270	14408	C	T	0,999563	2020-09-24	United Kingdom
ORF1ab_383_H	ORF1ab	383	ERR4763270	14615	G	A	0,0554907	2020-09-24	United Kingdom
ORF1ab_1378_S	ORF1ab	1378	ERR4763270	17600	T	C	0,0556872	2020-09-24	United Kingdom
ORF1ab_1542_S	ORF1ab	1542	ERR4763270	18092	T	C	0,0659509	2020-09-24	United Kingdom
S_614_G	S	614	ERR4763270	23403	A	G	1	2020-09-24	United Kingdom
S_1214_G	S	1214	ERR4763270	25202	T	G	0,169568	2020-09-24	United Kingdom
ORF3a_57_H	ORF3a	57	ERR4763270	25563	G	T	0,999345	2020-09-24	United Kingdom
N_194_L	N	194	ERR4763270	28854	C	T	0,998648	2020-09-24	United Kingdom
ORF1ab_614_I	ORF1ab	614	ERR4763271	2106	C	T	0,985189	2020-09-26	United Kingdom
ORF1ab_1289_NA	ORF1ab	1289	ERR4763271	4132	T	-G	0,0682511	2020-09-26	United Kingdom
ORF1ab_3256_NA	ORF1ab	3256	ERR4763271	10032	C	-TATCACCTCAGCTGTTTTGCAGAGTGGTTT	0,0566102	2020-09-26	United Kingdom
ORF1ab_225_I	ORF1ab	225	ERR4763271	14140	G	A	0,188406	2020-09-26	United Kingdom
ORF1ab_314_L	ORF1ab	314	ERR4763271	14408	C	T	0,999529	2020-09-26	United Kingdom
ORF1ab_2132_V	ORF1ab	2132	ERR4763271	19862	C	T	1	2020-09-26	United Kingdom
S_222_V	S	222	ERR4763271	22227	C	T	0,999777	2020-09-26	United Kingdom
S_614_G	S	614	ERR4763271	23403	A	G	0,999602	2020-09-26	United Kingdom
S_1214_G	S	1214	ERR4763271	25202	T	G	0,179465	2020-09-26	United Kingdom
N_220_V	N	220	ERR4763271	28932	C	T	0,998948	2020-09-26	United Kingdom
ORF10_30_L	ORF10	30	ERR4763271	29645	G	T	0,999587	2020-09-26	United Kingdom
ORF1ab_610_L	ORF1ab	610	ERR4763275	2094	C	T	0,999506	2020-09-23	United Kingdom
ORF1ab_3087_I	ORF1ab	3087	ERR4763275	9526	G	T	0,999922	2020-09-23	United Kingdom
ORF1ab_3603_NA	ORF1ab	3603	ERR4763275	11074	C	+T	0,1088	2020-09-23	United Kingdom
ORF1ab_3606_NA	ORF1ab	3606	ERR4763275	11082	T	-G	0,103168	2020-09-23	United Kingdom
ORF1ab_3606_F	ORF1ab	3606	ERR4763275	11083	G	T	1	2020-09-23	United Kingdom
ORF1ab_176_S	ORF1ab	176	ERR4763275	13993	G	T	1	2020-09-23	United Kingdom
ORF1ab_314_L	ORF1ab	314	ERR4763275	14408	C	T	0,999347	2020-09-23	United Kingdom
ORF1ab_767_L	ORF1ab	767	ERR4763275	15766	G	T	0,999734	2020-09-23	United Kingdom
ORF1ab_1141_R	ORF1ab	1141	ERR4763275	16889	A	G	0,999863	2020-09-23	United Kingdom
ORF1ab_1184_D	ORF1ab	1184	ERR4763275	17019	G	T	0,999864	2020-09-23	United Kingdom
S_477_N	S	477	ERR4763275	22992	G	A	0,999809	2020-09-23	United Kingdom
S_614_G	S	614	ERR4763275	23403	A	G	0,999409	2020-09-23	United Kingdom
S_1214_G	S	1214	ERR4763275	25202	T	G	0,092286	2020-09-23	United Kingdom
ORF3a_57_H	ORF3a	57	ERR4763275	25563	G	T	0,999003	2020-09-23	United Kingdom
E_62_F	E	62	ERR4763275	26428	G	T	0,999257	2020-09-23	United Kingdom
N_234_I	N	234	ERR4763275	28975	G	C	1	2020-09-23	United Kingdom
N_376_T	N	376	ERR4763275	29399	G	A	1	2020-09-23	United Kingdom
N_385_K	N	385	ERR4763275	29427	G	A	0,999878	2020-09-23	United Kingdom
ORF1ab_124_C	ORF1ab	124	ERR4763277	635	C	T	0,129627	2020-09-24	United Kingdom
ORF1ab_3930_F	ORF1ab	3930	ERR4763277	12053	C	T	0,999747	2020-09-24	United Kingdom
ORF1ab_314_L	ORF1ab	314	ERR4763277	14408	C	T	0,999277	2020-09-24	United Kingdom
ORF1ab_1224_F	ORF1ab	1224	ERR4763277	17138	C	T	0,0852929	2020-09-24	United Kingdom
ORF1ab_1979_Y	ORF1ab	1979	ERR4763277	19402	C	T	0,0634474	2020-09-24	United Kingdom
S_614_G	S	614	ERR4763277	23403	A	G	0,999667	2020-09-24	United Kingdom
S_1214_G	S	1214	ERR4763277	25202	T	G	0,342316	2020-09-24	United Kingdom
ORF6_22_NA	ORF6	22	ERR4763277	27265	T	-TTAAAGTTTCCATTTGGAATCTTGATTA	0,125055	2020-09-24	United Kingdom
N_151_L	N	151	ERR4763277	28725	C	T	0,0574092	2020-09-24	United Kingdom
N_203_K	N	203	ERR4763277	28881	G	A	0,99751	2020-09-24	United Kingdom
N_204_R	N	204	ERR4763277	28883	G	C	0,999783	2020-09-24	United Kingdom
ORF1ab_2016_I	ORF1ab	2016	ERR4763278	6312	C	T	1	2020-09-26	United Kingdom
ORF1ab_4083_M	ORF1ab	4083	ERR4763278	12513	C	T	1	2020-09-26	United Kingdom
ORF1ab_219_C	ORF1ab	219	ERR4763278	14122	G	T	0,998623	2020-09-26	United Kingdom
ORF1ab_314_L	ORF1ab	314	ERR4763278	14408	C	T	0,999772	2020-09-26	United Kingdom
S_522_V	S	522	ERR4763278	23127	C	T	0,999775	2020-09-26	United Kingdom
S_614_G	S	614	ERR4763278	23403	A	G	1	2020-09-26	United Kingdom
S_1214_G	S	1214	ERR4763278	25202	T	G	0,203268	2020-09-26	United Kingdom
ORF3a_25_H	ORF3a	25	ERR4763278	25466	C	A	0,999231	2020-09-26	United Kingdom
ORF3a_57_H	ORF3a	57	ERR4763278	25563	G	T	0,998956	2020-09-26	United Kingdom
N_13_L	N	13	ERR4763278	28311	C	T	0,999897	2020-09-26	United Kingdom
N_194_L	N	194	ERR4763278	28854	C	T	0,99895	2020-09-26	United Kingdom
N_209_S	N	209	ERR4763278	28900	A	C	0,999718	2020-09-26	United Kingdom
ORF1ab_300_F	ORF1ab	300	ERR4763287	1163	A	T	0,99898	2020-09-30	United Kingdom
ORF1ab_1477_F	ORF1ab	1477	ERR4763287	4694	G	T	0,0542222	2020-09-30	United Kingdom
ORF1ab_1522_NA	ORF1ab	1522	ERR4763287	4829	C	-A	0,0551367	2020-09-30	United Kingdom
ORF1ab_1786_L	ORF1ab	1786	ERR4763287	5622	C	T	1	2020-09-30	United Kingdom
ORF1ab_2131_Y	ORF1ab	2131	ERR4763287	6656	A	T	0,0521512	2020-09-30	United Kingdom
ORF1ab_2704_NA	ORF1ab	2704	ERR4763287	8376	C	-A	0,0933333	2020-09-30	United Kingdom
ORF1ab_2726_L	ORF1ab	2726	ERR4763287	8442	G	T	0,0762712	2020-09-30	United Kingdom
ORF1ab_2759_S	ORF1ab	2759	ERR4763287	8540	G	T	0,0554017	2020-09-30	United Kingdom
ORF1ab_3603_NA	ORF1ab	3603	ERR4763287	11074	C	+T	0,0991736	2020-09-30	United Kingdom
ORF1ab_3606_NA	ORF1ab	3606	ERR4763287	11082	T	-G	0,280992	2020-09-30	United Kingdom
ORF1ab_3606_F	ORF1ab	3606	ERR4763287	11083	G	T	1	2020-09-30	United Kingdom
ORF1ab_3636_NA	ORF1ab	3636	ERR4763287	11173	C	-TGTT	0,077821	2020-09-30	United Kingdom
ORF1ab_3648_V	ORF1ab	3648	ERR4763287	11208	C	T	0,0543365	2020-09-30	United Kingdom
ORF1ab_4075_S	ORF1ab	4075	ERR4763287	12488	C	T	0,999844	2020-09-30	United Kingdom
ORF1ab_85_L	ORF1ab	85	ERR4763287	13721	C	T	0,0572597	2020-09-30	United Kingdom
ORF1ab_245_D	ORF1ab	245	ERR4763287	14202	G	T	1	2020-09-30	United Kingdom
ORF1ab_314_L	ORF1ab	314	ERR4763287	14408	C	T	0,999488	2020-09-30	United Kingdom
ORF1ab_2084_I	ORF1ab	2084	ERR4763287	19718	C	T	1	2020-09-30	United Kingdom
ORF1ab_2378_T	ORF1ab	2378	ERR4763287	20600	T	C	0,0536585	2020-09-30	United Kingdom
S_173_R	S	173	ERR4763287	22080	A	G	0,050578	2020-09-30	United Kingdom
S_614_G	S	614	ERR4763287	23403	A	G	0,999646	2020-09-30	United Kingdom
S_804_*	S	804	ERR4763287	23972	C	T	0,0653595	2020-09-30	United Kingdom
S_1214_G	S	1214	ERR4763287	25202	T	G	0,147727	2020-09-30	United Kingdom
ORF3a_223_I	ORF3a	223	ERR4763287	26060	C	T	0,99873	2020-09-30	United Kingdom
N_203_K	N	203	ERR4763287	28881	G	A	1	2020-09-30	United Kingdom
N_204_R	N	204	ERR4763287	28883	G	C	1	2020-09-30	United Kingdom
N_398_V	N	398	ERR4763287	29466	C	T	1	2020-09-30	United Kingdom
ORF1ab_77_*	ORF1ab	77	ERR4763295	494	C	T	0,0604468	2020-10-01	United Kingdom
ORF1ab_124_C	ORF1ab	124	ERR4763295	635	C	T	0,0534402	2020-10-01	United Kingdom
ORF1ab_207_C	ORF1ab	207	ERR4763295	884	C	T	0,0585586	2020-10-01	United Kingdom
ORF1ab_266_S	ORF1ab	266	ERR4763295	1062	T	C	0,0577287	2020-10-01	United Kingdom
ORF1ab_377_*	ORF1ab	377	ERR4763295	1394	G	T	0,0732984	2020-10-01	United Kingdom
ORF1ab_755_G	ORF1ab	755	ERR4763295	2529	A	G	0,0908605	2020-10-01	United Kingdom
ORF1ab_822_R	ORF1ab	822	ERR4763295	2730	A	G	0,117962	2020-10-01	United Kingdom
ORF1ab_1132_N	ORF1ab	1132	ERR4763295	3661	G	T	0,054513	2020-10-01	United Kingdom
ORF1ab_1498_*	ORF1ab	1498	ERR4763295	4757	G	T	0,0522466	2020-10-01	United Kingdom
ORF1ab_1748_M	ORF1ab	1748	ERR4763295	5507	T	A	0,999038	2020-10-01	United Kingdom
ORF1ab_1902_E	ORF1ab	1902	ERR4763295	5969	A	G	0,0506625	2020-10-01	United Kingdom
ORF1ab_2344_V	ORF1ab	2344	ERR4763295	7296	C	T	0,084063	2020-10-01	United Kingdom
ORF1ab_2510_K	ORF1ab	2510	ERR4763295	7793	C	A	0,0580645	2020-10-01	United Kingdom
ORF1ab_2715_I	ORF1ab	2715	ERR4763295	8408	G	A	0,0616883	2020-10-01	United Kingdom
ORF1ab_2771_N	ORF1ab	2771	ERR4763295	8578	G	T	0,0660451	2020-10-01	United Kingdom
ORF1ab_2932_H	ORF1ab	2932	ERR4763295	9059	T	C	0,0542714	2020-10-01	United Kingdom
ORF1ab_3222_NA	ORF1ab	3222	ERR4763295	9929	G	-A	0,0816327	2020-10-01	United Kingdom
ORF1ab_3323_C	ORF1ab	3323	ERR4763295	10232	C	T	0,0715667	2020-10-01	United Kingdom
ORF1ab_3483_NA	ORF1ab	3483	ERR4763295	10714	C	-AA	0,0899183	2020-10-01	United Kingdom
ORF1ab_3663_T	ORF1ab	3663	ERR4763295	11253	T	C	0,104667	2020-10-01	United Kingdom
ORF1ab_3816_F	ORF1ab	3816	ERR4763295	11712	C	T	0,0994764	2020-10-01	United Kingdom
ORF1ab_4027_NA	ORF1ab	4027	ERR4763295	12346	T	-GC	0,0533333	2020-10-01	United Kingdom
ORF1ab_4087_I	ORF1ab	4087	ERR4763295	12525	C	T	1	2020-10-01	United Kingdom
ORF1ab_4195_*	ORF1ab	4195	ERR4763295	12848	A	T	0,0680473	2020-10-01	United Kingdom
ORF1ab_4370_F	ORF1ab	4370	ERR4763295	13374	G	T	0,0597507	2020-10-01	United Kingdom
ORF1ab_171_*	ORF1ab	171	ERR4763295	13978	G	T	0,0562145	2020-10-01	United Kingdom
ORF1ab_574_T	ORF1ab	574	ERR4763295	15188	G	C	0,0531777	2020-10-01	United Kingdom
ORF1ab_915_V	ORF1ab	915	ERR4763295	16210	A	G	0,0557185	2020-10-01	United Kingdom
ORF1ab_941_V	ORF1ab	941	ERR4763295	16289	C	T	0,0590717	2020-10-01	United Kingdom
ORF1ab_1557_NA	ORF1ab	1557	ERR4763295	18138	C	-A	0,0562224	2020-10-01	United Kingdom
ORF1ab_2058_S	ORF1ab	2058	ERR4763295	19640	T	C	0,0892019	2020-10-01	United Kingdom
ORF1ab_2061_L	ORF1ab	2061	ERR4763295	19648	G	T	1	2020-10-01	United Kingdom
ORF1ab_2313_NA	ORF1ab	2313	ERR4763295	20406	T	-TTTGAATTAGAAGA	0,0889923	2020-10-01	United Kingdom
ORF1ab_2446_*	ORF1ab	2446	ERR4763295	20803	C	T	0,0630631	2020-10-01	United Kingdom
ORF1ab_2564_A	ORF1ab	2564	ERR4763295	21158	T	C	0,999648	2020-10-01	United Kingdom
S_614_G	S	614	ERR4763295	23403	A	G	0,99625	2020-10-01	United Kingdom
S_783_NA	S	783	ERR4763295	23909	G	-CA	0,137615	2020-10-01	United Kingdom
S_887_NA	S	887	ERR4763295	24223	C	+T	0,0521921	2020-10-01	United Kingdom
S_920_NA	S	920	ERR4763295	24320	C	-A	0,053719	2020-10-01	United Kingdom
S_1214_G	S	1214	ERR4763295	25202	T	G	0,132911	2020-10-01	United Kingdom
ORF3a_241_D	ORF3a	241	ERR4763295	26115	A	C	0,999401	2020-10-01	United Kingdom
M_3_Y	M	3	ERR4763295	26529	G	T	0,0711744	2020-10-01	United Kingdom
M_207_NA	M	207	ERR4763295	27141	A	-AC	0,0840858	2020-10-01	United Kingdom
N_194_L	N	194	ERR4763295	28854	C	T	1	2020-10-01	United Kingdom
N_365_S	N	365	ERR4763295	29366	C	T	0,0778816	2020-10-01	United Kingdom
ORF1ab_300_F	ORF1ab	300	ERR4763300	1163	A	T	0,517513	2020-09-30	United Kingdom
ORF1ab_360_S	ORF1ab	360	ERR4763300	1344	T	C	0,78939	2020-09-30	United Kingdom
ORF1ab_1786_L	ORF1ab	1786	ERR4763300	5622	C	T	0,44451	2020-09-30	United Kingdom
ORF1ab_3463_NA	ORF1ab	3463	ERR4763300	10652	A	-TTACAGTTAATGTT	0,124204	2020-09-30	United Kingdom
ORF1ab_3606_F	ORF1ab	3606	ERR4763300	11083	G	T	0,546995	2020-09-30	United Kingdom
ORF1ab_4075_S	ORF1ab	4075	ERR4763300	12488	C	T	0,688997	2020-09-30	United Kingdom
ORF1ab_245_D	ORF1ab	245	ERR4763300	14202	G	T	0,192391	2020-09-30	United Kingdom
ORF1ab_314_L	ORF1ab	314	ERR4763300	14408	C	T	1	2020-09-30	United Kingdom
ORF1ab_647_S	ORF1ab	647	ERR4763300	15406	G	T	0,9953	2020-09-30	United Kingdom
ORF1ab_2025_I	ORF1ab	2025	ERR4763300	19542	G	T	0,180504	2020-09-30	United Kingdom
ORF1ab_2084_I	ORF1ab	2084	ERR4763300	19718	C	T	0,220588	2020-09-30	United Kingdom
ORF1ab_2132_V	ORF1ab	2132	ERR4763300	19862	C	T	0,763514	2020-09-30	United Kingdom
ORF1ab_2165_A	ORF1ab	2165	ERR4763300	19960	A	G	0,725664	2020-09-30	United Kingdom
S_614_G	S	614	ERR4763300	23403	A	G	0,999408	2020-09-30	United Kingdom
S_1214_G	S	1214	ERR4763300	25202	T	G	0,0942623	2020-09-30	United Kingdom
ORF3a_223_I	ORF3a	223	ERR4763300	26060	C	T	0,422062	2020-09-30	United Kingdom
M_177_NA	M	177	ERR4763300	27052	C	-TTA	0,0556532	2020-09-30	United Kingdom
N_203_K	N	203	ERR4763300	28881	G	A	0,994898	2020-09-30	United Kingdom
N_204_R	N	204	ERR4763300	28883	G	C	1	2020-09-30	United Kingdom
N_398_V	N	398	ERR4763300	29466	C	T	0,420489	2020-09-30	United Kingdom
ORF1ab_498_V	ORF1ab	498	ERR4763302	1758	C	T	0,989419	2020-10-01	United Kingdom
ORF1ab_4398_L	ORF1ab	4398	ERR4763302	13458	C	T	0,0724584	2020-10-01	United Kingdom
ORF1ab_314_L	ORF1ab	314	ERR4763302	14408	C	T	1	2020-10-01	United Kingdom
ORF1ab_2063_R	ORF1ab	2063	ERR4763302	19655	A	G	0,971429	2020-10-01	United Kingdom
S_18_F	S	18	ERR4763302	21614	C	T	0,198413	2020-10-01	United Kingdom
S_222_V	S	222	ERR4763302	22227	C	T	0,96518	2020-10-01	United Kingdom
S_614_G	S	614	ERR4763302	23403	A	G	1	2020-10-01	United Kingdom
S_1214_G	S	1214	ERR4763302	25202	T	G	0,124224	2020-10-01	United Kingdom
N_203_K	N	203	ERR4763302	28881	G	A	0,335766	2020-10-01	United Kingdom
N_204_R	N	204	ERR4763302	28883	G	C	0,35	2020-10-01	United Kingdom
N_220_V	N	220	ERR4763302	28932	C	T	0,639098	2020-10-01	United Kingdom
ORF10_30_L	ORF10	30	ERR4763302	29645	G	T	0,952432	2020-10-01	United Kingdom
ORF1ab_576_C	ORF1ab	576	ERR4763309	1992	A	G	0,104505	2020-09-30	United Kingdom
ORF1ab_2186_K	ORF1ab	2186	ERR4763309	6822	C	A	0,152993	2020-09-30	United Kingdom
ORF1ab_4232_*	ORF1ab	4232	ERR4763309	12959	A	T	0,184862	2020-09-30	United Kingdom
ORF1ab_314_L	ORF1ab	314	ERR4763309	14408	C	T	0,999608	2020-09-30	United Kingdom
ORF1ab_371_T	ORF1ab	371	ERR4763309	14579	T	C	0,0962502	2020-09-30	United Kingdom
S_18_F	S	18	ERR4763309	21614	C	T	1	2020-09-30	United Kingdom
S_186_NA	S	186	ERR4763309	22120	C	-A	0,214912	2020-09-30	United Kingdom
S_222_V	S	222	ERR4763309	22227	C	T	1	2020-09-30	United Kingdom
S_441_P	S	441	ERR4763309	22884	T	C	0,181067	2020-09-30	United Kingdom
S_614_G	S	614	ERR4763309	23403	A	G	1	2020-09-30	United Kingdom
S_664_NA	S	664	ERR4763309	23552	A	-TACCCATTGGTGCAGGTATATGCGCTAGT	0,51526	2020-09-30	United Kingdom
S_818_T	S	818	ERR4763309	24015	T	C	0,19685	2020-09-30	United Kingdom
S_856_NA	S	856	ERR4763309	24128	A	-ACGGCCTTACTGTT	0,394888	2020-09-30	United Kingdom
ORF3a_23_V	ORF3a	23	ERR4763309	25460	C	T	0,999648	2020-09-30	United Kingdom
ORF6_24_I	ORF6	24	ERR4763309	27271	G	A	0,165035	2020-09-30	United Kingdom
ORF8_57_S	ORF8	57	ERR4763309	28063	T	C	1	2020-09-30	United Kingdom
N_302_L	N	302	ERR4763309	29178	C	T	0,121531	2020-09-30	United Kingdom
ORF10_30_L	ORF10	30	ERR4763309	29645	G	T	1	2020-09-30	United Kingdom
ORF1ab_967_V	ORF1ab	967	ERR4763310	3165	C	T	0,778466	2020-10-05	United Kingdom
ORF1ab_3839_R	ORF1ab	3839	ERR4763310	11781	A	G	0,9986	2020-10-05	United Kingdom
ORF1ab_314_L	ORF1ab	314	ERR4763310	14408	C	T	0,999109	2020-10-05	United Kingdom
S_222_V	S	222	ERR4763310	22227	C	T	0,999494	2020-10-05	United Kingdom
S_614_G	S	614	ERR4763310	23403	A	G	0,997721	2020-10-05	United Kingdom
S_1214_G	S	1214	ERR4763310	25202	T	G	0,207474	2020-10-05	United Kingdom
ORF7a_72_Q	ORF7a	72	ERR4763310	27607	A	C	0,998904	2020-10-05	United Kingdom
N_220_V	N	220	ERR4763310	28932	C	T	0,999187	2020-10-05	United Kingdom
ORF10_30_L	ORF10	30	ERR4763310	29645	G	T	0,999745	2020-10-05	United Kingdom
ORF1ab_133_R	ORF1ab	133	ERR4763332	662	G	C	0,116788	2020-10-06	United Kingdom
ORF1ab_133_V	ORF1ab	133	ERR4763332	663	G	T	0,466667	2020-10-06	United Kingdom
ORF1ab_404_S	ORF1ab	404	ERR4763332	1476	T	G	0,0532663	2020-10-06	United Kingdom
ORF1ab_1248_V	ORF1ab	1248	ERR4763332	4007	T	G	0,088632	2020-10-06	United Kingdom
ORF1ab_3655_I	ORF1ab	3655	ERR4763332	11230	G	T	0,995627	2020-10-06	United Kingdom
ORF1ab_3712_I	ORF1ab	3712	ERR4763332	11401	G	T	1	2020-10-06	United Kingdom
ORF1ab_314_L	ORF1ab	314	ERR4763332	14408	C	T	1	2020-10-06	United Kingdom
ORF1ab_519_NA	ORF1ab	519	ERR4763332	15023	T	-CGCATATACAAAACGTA	0,0558659	2020-10-06	United Kingdom
ORF1ab_748_R	ORF1ab	748	ERR4763332	15710	T	G	0,053783	2020-10-06	United Kingdom
S_477_I	S	477	ERR4763332	22992	G	T	0,998891	2020-10-06	United Kingdom
S_614_G	S	614	ERR4763332	23403	A	G	0,997851	2020-10-06	United Kingdom
S_1214_G	S	1214	ERR4763332	25202	T	G	0,294314	2020-10-06	United Kingdom
ORF3a_43_V	ORF3a	43	ERR4763332	25519	T	G	0,0572082	2020-10-06	United Kingdom
ORF3a_75_N	ORF3a	75	ERR4763332	25617	G	T	0,998115	2020-10-06	United Kingdom
ORF3a_108_F	ORF3a	108	ERR4763332	25714	C	T	0,0612245	2020-10-06	United Kingdom
ORF3a_249_L	ORF3a	249	ERR4763332	26137	A	C	0,0821485	2020-10-06	United Kingdom
N_203_K	N	203	ERR4763332	28881	G	A	0,995238	2020-10-06	United Kingdom
N_204_R	N	204	ERR4763332	28883	G	C	1	2020-10-06	United Kingdom
N_255_F	N	255	ERR4763332	29037	C	T	0,0750383	2020-10-06	United Kingdom
ORF1ab_83_Q	ORF1ab	83	ERR4763335	514	T	G	0,0625	2020-10-06	United Kingdom
ORF1ab_1248_V	ORF1ab	1248	ERR4763335	4007	T	G	0,0666667	2020-10-06	United Kingdom
ORF1ab_2738_*	ORF1ab	2738	ERR4763335	8478	T	G	0,0543807	2020-10-06	United Kingdom
ORF1ab_2854_S	ORF1ab	2854	ERR4763335	8826	T	G	0,0559701	2020-10-06	United Kingdom
ORF1ab_314_L	ORF1ab	314	ERR4763335	14408	C	T	0,999117	2020-10-06	United Kingdom
ORF1ab_748_R	ORF1ab	748	ERR4763335	15710	T	G	0,0539216	2020-10-06	United Kingdom
ORF1ab_1674_R	ORF1ab	1674	ERR4763335	18488	T	G	0,0507812	2020-10-06	United Kingdom
S_222_V	S	222	ERR4763335	22227	C	T	0,99901	2020-10-06	United Kingdom
S_583_D	S	583	ERR4763335	23311	G	C	0,998853	2020-10-06	United Kingdom
S_614_G	S	614	ERR4763335	23403	A	G	0,998442	2020-10-06	United Kingdom
S_1214_G	S	1214	ERR4763335	25202	T	G	0,264892	2020-10-06	United Kingdom
ORF3a_43_V	ORF3a	43	ERR4763335	25519	T	G	0,0623628	2020-10-06	United Kingdom
ORF3a_139_V	ORF3a	139	ERR4763335	25807	T	G	0,0537482	2020-10-06	United Kingdom
ORF3a_249_L	ORF3a	249	ERR4763335	26137	A	C	0,0784103	2020-10-06	United Kingdom
M_80_S	M	80	ERR4763335	26761	T	G	0,0616861	2020-10-06	United Kingdom
N_220_V	N	220	ERR4763335	28932	C	T	0,998328	2020-10-06	United Kingdom
N_252_S	N	252	ERR4763335	29027	G	T	0,9964	2020-10-06	United Kingdom
ORF10_30_L	ORF10	30	ERR4763335	29645	G	T	1	2020-10-06	United Kingdom
ORF1ab_83_Q	ORF1ab	83	ERR4763365	514	T	G	0,0672515	2020-10-04	United Kingdom
ORF1ab_93_A	ORF1ab	93	ERR4763365	543	A	C	0,0528634	2020-10-04	United Kingdom
ORF1ab_93_D	ORF1ab	93	ERR4763365	544	A	C	0,0520833	2020-10-04	United Kingdom
ORF1ab_95_S	ORF1ab	95	ERR4763365	549	T	G	0,0642202	2020-10-04	United Kingdom
ORF1ab_124_C	ORF1ab	124	ERR4763365	635	C	T	0,0648649	2020-10-04	United Kingdom
ORF1ab_999_I	ORF1ab	999	ERR4763365	3261	C	T	0,0723933	2020-10-04	United Kingdom
ORF1ab_1248_V	ORF1ab	1248	ERR4763365	4007	T	G	0,0896328	2020-10-04	United Kingdom
ORF1ab_1846_*	ORF1ab	1846	ERR4763365	5803	T	G	0,0533168	2020-10-04	United Kingdom
ORF1ab_1916_L	ORF1ab	1916	ERR4763365	6012	C	T	0,0714286	2020-10-04	United Kingdom
ORF1ab_2698_NA	ORF1ab	2698	ERR4763365	8357	C	-AT	0,064603	2020-10-04	United Kingdom
ORF1ab_3551_A	ORF1ab	3551	ERR4763365	10917	A	C	0,056	2020-10-04	United Kingdom
ORF1ab_3944_R	ORF1ab	3944	ERR4763365	12096	T	G	0,0500219	2020-10-04	United Kingdom
ORF1ab_3949_R	ORF1ab	3949	ERR4763365	12112	T	G	0,0519273	2020-10-04	United Kingdom
ORF1ab_314_L	ORF1ab	314	ERR4763365	14408	C	T	0,999396	2020-10-04	United Kingdom
ORF1ab_1172_M	ORF1ab	1172	ERR4763365	16983	T	G	0,0507208	2020-10-04	United Kingdom
ORF1ab_1674_R	ORF1ab	1674	ERR4763365	18488	T	G	0,0562771	2020-10-04	United Kingdom
S_77_NA	S	77	ERR4763365	21792	A	-G	0,0516878	2020-10-04	United Kingdom
S_222_V	S	222	ERR4763365	22227	C	T	0,997358	2020-10-04	United Kingdom
S_297_L	S	297	ERR4763365	22452	C	T	0,129297	2020-10-04	United Kingdom
S_614_G	S	614	ERR4763365	23403	A	G	0,998589	2020-10-04	United Kingdom
S_1214_G	S	1214	ERR4763365	25202	T	G	0,269488	2020-10-04	United Kingdom
ORF3a_43_V	ORF3a	43	ERR4763365	25519	T	G	0,0679214	2020-10-04	United Kingdom
ORF3a_163_I	ORF3a	163	ERR4763365	25879	G	A	0,998888	2020-10-04	United Kingdom
ORF3a_249_L	ORF3a	249	ERR4763365	26137	A	C	0,0891354	2020-10-04	United Kingdom
M_80_S	M	80	ERR4763365	26761	T	G	0,0621257	2020-10-04	United Kingdom
N_205_P	N	205	ERR4763365	28886	A	C	0,0725191	2020-10-04	United Kingdom
N_220_V	N	220	ERR4763365	28932	C	T	0,998681	2020-10-04	United Kingdom
ORF10_30_L	ORF10	30	ERR4763365	29645	G	T	1	2020-10-04	United Kingdom
ORF1ab_95_S	ORF1ab	95	ERR4763371	549	T	G	0,0912548	2020-10-06	United Kingdom
ORF1ab_166_G	ORF1ab	166	ERR4763371	761	A	G	0,202256	2020-10-06	United Kingdom
ORF1ab_404_S	ORF1ab	404	ERR4763371	1476	T	G	0,0534506	2020-10-06	United Kingdom
ORF1ab_1248_V	ORF1ab	1248	ERR4763371	4007	T	G	0,0620896	2020-10-06	United Kingdom
ORF1ab_2273_F	ORF1ab	2273	ERR4763371	7083	C	T	0,112648	2020-10-06	United Kingdom
ORF1ab_2589_R	ORF1ab	2589	ERR4763371	8031	A	G	1	2020-10-06	United Kingdom
ORF1ab_2738_*	ORF1ab	2738	ERR4763371	8478	T	G	0,058	2020-10-06	United Kingdom
ORF1ab_2854_S	ORF1ab	2854	ERR4763371	8826	T	G	0,0552901	2020-10-06	United Kingdom
ORF1ab_3949_R	ORF1ab	3949	ERR4763371	12112	T	G	0,0567911	2020-10-06	United Kingdom
ORF1ab_314_L	ORF1ab	314	ERR4763371	14408	C	T	0,99878	2020-10-06	United Kingdom
ORF1ab_1067_I	ORF1ab	1067	ERR4763371	16667	C	T	0,212349	2020-10-06	United Kingdom
ORF1ab_1172_M	ORF1ab	1172	ERR4763371	16983	T	G	0,0543014	2020-10-06	United Kingdom
ORF1ab_1674_R	ORF1ab	1674	ERR4763371	18488	T	G	0,0565897	2020-10-06	United Kingdom
S_222_V	S	222	ERR4763371	22227	C	T	0,99914	2020-10-06	United Kingdom
S_262_S	S	262	ERR4763371	22346	G	T	0,999255	2020-10-06	United Kingdom
S_272_L	S	272	ERR4763371	22377	C	T	1	2020-10-06	United Kingdom
S_614_G	S	614	ERR4763371	23403	A	G	0,998343	2020-10-06	United Kingdom
S_1214_G	S	1214	ERR4763371	25202	T	G	0,242079	2020-10-06	United Kingdom
ORF3a_38_H	ORF3a	38	ERR4763371	25506	A	C	0,0579235	2020-10-06	United Kingdom
ORF3a_43_V	ORF3a	43	ERR4763371	25519	T	G	0,0559718	2020-10-06	United Kingdom
ORF3a_249_L	ORF3a	249	ERR4763371	26137	A	C	0,0993045	2020-10-06	United Kingdom
M_80_S	M	80	ERR4763371	26761	T	G	0,0768839	2020-10-06	United Kingdom
N_145_Y	N	145	ERR4763371	28706	C	T	0,999373	2020-10-06	United Kingdom
N_205_P	N	205	ERR4763371	28886	A	C	0,0767928	2020-10-06	United Kingdom
N_220_V	N	220	ERR4763371	28932	C	T	0,994002	2020-10-06	United Kingdom
ORF10_30_L	ORF10	30	ERR4763371	29645	G	T	0,99883	2020-10-06	United Kingdom
ORF10_38_I	ORF10	38	ERR4763371	29670	C	T	0,0629283	2020-10-06	United Kingdom
ORF1ab_306_G	ORF1ab	306	ERR4763397	1182	T	G	0,0648968	2020-10-06	United Kingdom
ORF1ab_404_S	ORF1ab	404	ERR4763397	1476	T	G	0,0570342	2020-10-06	United Kingdom
ORF1ab_1248_V	ORF1ab	1248	ERR4763397	4007	T	G	0,0801394	2020-10-06	United Kingdom
ORF1ab_2738_*	ORF1ab	2738	ERR4763397	8478	T	G	0,062201	2020-10-06	United Kingdom
ORF1ab_3949_R	ORF1ab	3949	ERR4763397	12112	T	G	0,0536557	2020-10-06	United Kingdom
ORF1ab_314_L	ORF1ab	314	ERR4763397	14408	C	T	0,992593	2020-10-06	United Kingdom
S_18_F	S	18	ERR4763397	21614	C	T	0,997963	2020-10-06	United Kingdom
S_222_V	S	222	ERR4763397	22227	C	T	1	2020-10-06	United Kingdom
S_614_G	S	614	ERR4763397	23403	A	G	0,998749	2020-10-06	United Kingdom
S_1214_G	S	1214	ERR4763397	25202	T	G	0,219608	2020-10-06	United Kingdom
ORF3a_43_V	ORF3a	43	ERR4763397	25519	T	G	0,0679305	2020-10-06	United Kingdom
ORF3a_249_L	ORF3a	249	ERR4763397	26137	A	C	0,0947368	2020-10-06	United Kingdom
M_80_S	M	80	ERR4763397	26761	T	G	0,0809595	2020-10-06	United Kingdom
ORF7a_28_I	ORF7a	28	ERR4763397	27476	C	T	0,999422	2020-10-06	United Kingdom
ORF7b_5_L	ORF7b	5	ERR4763397	27769	C	T	0,999799	2020-10-06	United Kingdom
N_205_P	N	205	ERR4763397	28886	A	C	0,103293	2020-10-06	United Kingdom
N_220_V	N	220	ERR4763397	28932	C	T	0,997046	2020-10-06	United Kingdom
ORF10_30_L	ORF10	30	ERR4763397	29645	G	T	0,999053	2020-10-06	United Kingdom
ORF1ab_404_S	ORF1ab	404	ERR4763402	1476	T	G	0,0583717	2020-10-05	United Kingdom
ORF1ab_681_P	ORF1ab	681	ERR4763402	2307	T	C	0,0584958	2020-10-05	United Kingdom
ORF1ab_1182_P	ORF1ab	1182	ERR4763402	3810	T	C	0,0590631	2020-10-05	United Kingdom
ORF1ab_1184_E	ORF1ab	1184	ERR4763402	3817	C	A	0,683299	2020-10-05	United Kingdom
ORF1ab_1209_*	ORF1ab	1209	ERR4763402	3890	G	T	0,0534759	2020-10-05	United Kingdom
ORF1ab_1640_S	ORF1ab	1640	ERR4763402	5183	C	T	0,175066	2020-10-05	United Kingdom
ORF1ab_1848_NA	ORF1ab	1848	ERR4763402	5809	A	-GACGGTGCTTTACTT	0,116254	2020-10-05	United Kingdom
ORF1ab_1958_NA	ORF1ab	1958	ERR4763402	6139	A	-T	0,0500736	2020-10-05	United Kingdom
ORF1ab_1985_F	ORF1ab	1985	ERR4763402	6220	G	T	0,0947368	2020-10-05	United Kingdom
ORF1ab_2500_F	ORF1ab	2500	ERR4763402	7764	C	T	0,125	2020-10-05	United Kingdom
ORF1ab_2607_NA	ORF1ab	2607	ERR4763402	8084	G	-A	0,0602712	2020-10-05	United Kingdom
ORF1ab_2738_*	ORF1ab	2738	ERR4763402	8478	T	G	0,0633803	2020-10-05	United Kingdom
ORF1ab_3099_L	ORF1ab	3099	ERR4763402	9561	C	T	0,0704057	2020-10-05	United Kingdom
ORF1ab_3121_NA	ORF1ab	3121	ERR4763402	9627	C	+T	0,0503145	2020-10-05	United Kingdom
ORF1ab_3427_NA	ORF1ab	3427	ERR4763402	10544	C	-AT	0,0805632	2020-10-05	United Kingdom
ORF1ab_3604_L	ORF1ab	3604	ERR4763402	11075	T	C	0,102217	2020-10-05	United Kingdom
ORF1ab_4398_L	ORF1ab	4398	ERR4763402	13458	C	T	0,124309	2020-10-05	United Kingdom
ORF1ab_184_S	ORF1ab	184	ERR4763402	14018	G	C	0,0768847	2020-10-05	United Kingdom
ORF1ab_1110_L	ORF1ab	1110	ERR4763402	16795	G	T	1	2020-10-05	United Kingdom
ORF1ab_1172_M	ORF1ab	1172	ERR4763402	16983	T	G	0,0649819	2020-10-05	United Kingdom
ORF1ab_1234_Y	ORF1ab	1234	ERR4763402	17167	C	T	0,128484	2020-10-05	United Kingdom
ORF1ab_2172_NA	ORF1ab	2172	ERR4763402	19983	C	+T	0,0521739	2020-10-05	United Kingdom
S_69_Y	S	69	ERR4763402	21767	C	T	0,0639269	2020-10-05	United Kingdom
S_72_R	S	72	ERR4763402	21776	G	C	0,0775463	2020-10-05	United Kingdom
S_222_V	S	222	ERR4763402	22227	C	T	0,999363	2020-10-05	United Kingdom
S_262_S	S	262	ERR4763402	22346	G	T	1	2020-10-05	United Kingdom
S_272_L	S	272	ERR4763402	22377	C	T	1	2020-10-05	United Kingdom
S_297_L	S	297	ERR4763402	22452	C	T	0,136637	2020-10-05	United Kingdom
S_614_G	S	614	ERR4763402	23403	A	G	0,998799	2020-10-05	United Kingdom
S_740_I	S	740	ERR4763402	23782	G	T	0,101351	2020-10-05	United Kingdom
S_1180_NA	S	1180	ERR4763402	25100	C	-AA	0,0697211	2020-10-05	United Kingdom
S_1214_G	S	1214	ERR4763402	25202	T	G	0,26	2020-10-05	United Kingdom
ORF3a_43_V	ORF3a	43	ERR4763402	25519	T	G	0,0657958	2020-10-05	United Kingdom
ORF3a_249_L	ORF3a	249	ERR4763402	26137	A	C	0,0951417	2020-10-05	United Kingdom
M_80_S	M	80	ERR4763402	26761	T	G	0,0934744	2020-10-05	United Kingdom
N_205_P	N	205	ERR4763402	28886	A	C	0,0683761	2020-10-05	United Kingdom
N_220_V	N	220	ERR4763402	28932	C	T	0,995671	2020-10-05	United Kingdom
ORF10_30_L	ORF10	30	ERR4763402	29645	G	T	1	2020-10-05	United Kingdom
ORF1ab_249_H	ORF1ab	249	ERR4763403	1010	T	C	0,0739796	2020-10-06	United Kingdom
ORF1ab_404_S	ORF1ab	404	ERR4763403	1476	T	G	0,0552017	2020-10-06	United Kingdom
ORF1ab_906_D	ORF1ab	906	ERR4763403	2981	T	G	0,0622837	2020-10-06	United Kingdom
ORF1ab_984_G	ORF1ab	984	ERR4763403	3215	A	G	0,0987261	2020-10-06	United Kingdom
ORF1ab_987_I	ORF1ab	987	ERR4763403	3225	C	T	0,0718157	2020-10-06	United Kingdom
ORF1ab_1247_N	ORF1ab	1247	ERR4763403	4006	G	T	0,972414	2020-10-06	United Kingdom
ORF1ab_1248_V	ORF1ab	1248	ERR4763403	4007	T	G	0,0833333	2020-10-06	United Kingdom
ORF1ab_1528_F	ORF1ab	1528	ERR4763403	4847	C	T	0,0764849	2020-10-06	United Kingdom
ORF1ab_1613_Y	ORF1ab	1613	ERR4763403	5102	C	T	0,0732893	2020-10-06	United Kingdom
ORF1ab_1846_*	ORF1ab	1846	ERR4763403	5803	T	G	0,0507192	2020-10-06	United Kingdom
ORF1ab_1864_M	ORF1ab	1864	ERR4763403	5856	C	T	0,0539761	2020-10-06	United Kingdom
ORF1ab_1985_S	ORF1ab	1985	ERR4763403	6219	T	C	0,0639238	2020-10-06	United Kingdom
ORF1ab_2370_NA	ORF1ab	2370	ERR4763403	7375	T	-C	0,0772714	2020-10-06	United Kingdom
ORF1ab_2684_NA	ORF1ab	2684	ERR4763403	8316	C	-A	0,0555805	2020-10-06	United Kingdom
ORF1ab_2738_*	ORF1ab	2738	ERR4763403	8478	T	G	0,0596026	2020-10-06	United Kingdom
ORF1ab_2803_L	ORF1ab	2803	ERR4763403	8673	C	T	0,140541	2020-10-06	United Kingdom
ORF1ab_3204_*	ORF1ab	3204	ERR4763403	9877	T	A	0,0793201	2020-10-06	United Kingdom
ORF1ab_3599_*	ORF1ab	3599	ERR4763403	11060	C	T	0,0623128	2020-10-06	United Kingdom
ORF1ab_3606_NA	ORF1ab	3606	ERR4763403	11082	T	-G	0,14944	2020-10-06	United Kingdom
ORF1ab_3606_F	ORF1ab	3606	ERR4763403	11083	G	T	1	2020-10-06	United Kingdom
ORF1ab_3623_S	ORF1ab	3623	ERR4763403	11132	G	T	1	2020-10-06	United Kingdom
ORF1ab_3949_R	ORF1ab	3949	ERR4763403	12112	T	G	0,0553427	2020-10-06	United Kingdom
ORF1ab_4057_NA	ORF1ab	4057	ERR4763403	12436	T	-C	0,0505561	2020-10-06	United Kingdom
ORF1ab_268_NA	ORF1ab	268	ERR4763403	14269	G	-A	0,0581818	2020-10-06	United Kingdom
ORF1ab_314_L	ORF1ab	314	ERR4763403	14408	C	T	1	2020-10-06	United Kingdom
ORF1ab_1276_*	ORF1ab	1276	ERR4763403	17293	G	T	0,0657895	2020-10-06	United Kingdom
ORF1ab_1552_NA	ORF1ab	1552	ERR4763403	18123	T	-G	0,132743	2020-10-06	United Kingdom
ORF1ab_1922_NA	ORF1ab	1922	ERR4763403	19231	G	+T	0,101471	2020-10-06	United Kingdom
ORF1ab_1940_D	ORF1ab	1940	ERR4763403	19286	G	A	0,101313	2020-10-06	United Kingdom
S_222_V	S	222	ERR4763403	22227	C	T	0,968235	2020-10-06	United Kingdom
S_490_C	S	490	ERR4763403	23031	T	G	0,0530452	2020-10-06	United Kingdom
S_614_G	S	614	ERR4763403	23403	A	G	0,997901	2020-10-06	United Kingdom
S_796_Y	S	796	ERR4763403	23948	G	T	0,0521173	2020-10-06	United Kingdom
S_1049_F	S	1049	ERR4763403	24707	C	T	0,111452	2020-10-06	United Kingdom
S_1214_G	S	1214	ERR4763403	25202	T	G	0,234807	2020-10-06	United Kingdom
ORF3a_38_H	ORF3a	38	ERR4763403	25506	A	C	0,0624315	2020-10-06	United Kingdom
ORF3a_43_V	ORF3a	43	ERR4763403	25519	T	G	0,0661978	2020-10-06	United Kingdom
ORF3a_78_Y	ORF3a	78	ERR4763403	25624	C	T	0,999836	2020-10-06	United Kingdom
ORF3a_249_L	ORF3a	249	ERR4763403	26137	A	C	0,0795229	2020-10-06	United Kingdom
M_80_S	M	80	ERR4763403	26761	T	G	0,0839813	2020-10-06	United Kingdom
ORF6_3_Y	ORF6	3	ERR4763403	27208	C	T	0,393872	2020-10-06	United Kingdom
ORF6_58_L	ORF6	58	ERR4763403	27373	A	C	0,0528318	2020-10-06	United Kingdom
ORF7a_72_N	ORF7a	72	ERR4763403	27609	A	C	1	2020-10-06	United Kingdom
ORF7a_81_L	ORF7a	81	ERR4763403	27635	C	T	0,0524581	2020-10-06	United Kingdom
N_205_P	N	205	ERR4763403	28886	A	C	0,0973451	2020-10-06	United Kingdom
N_210_R	N	210	ERR4763403	28902	T	G	0,08	2020-10-06	United Kingdom
N_220_V	N	220	ERR4763403	28932	C	T	1	2020-10-06	United Kingdom
N_267_V	N	267	ERR4763403	29073	C	T	1	2020-10-06	United Kingdom
ORF10_30_L	ORF10	30	ERR4763403	29645	G	T	1	2020-10-06	United Kingdom
ORF1ab_62_S	ORF1ab	62	ERR4763408	449	C	T	1	2020-10-05	United Kingdom
ORF1ab_80_NA	ORF1ab	80	ERR4763408	504	C	-TCATGGTCATGT	0,207018	2020-10-05	United Kingdom
ORF1ab_83_Q	ORF1ab	83	ERR4763408	514	T	G	0,0608696	2020-10-05	United Kingdom
ORF1ab_95_S	ORF1ab	95	ERR4763408	549	T	G	0,0793651	2020-10-05	United Kingdom
ORF1ab_306_G	ORF1ab	306	ERR4763408	1182	T	G	0,0542265	2020-10-05	United Kingdom
ORF1ab_404_S	ORF1ab	404	ERR4763408	1476	T	G	0,0706019	2020-10-05	United Kingdom
ORF1ab_568_I	ORF1ab	568	ERR4763408	1968	C	T	1	2020-10-05	United Kingdom
ORF1ab_981_N	ORF1ab	981	ERR4763408	3206	G	A	0,234043	2020-10-05	United Kingdom
ORF1ab_1248_V	ORF1ab	1248	ERR4763408	4007	T	G	0,0864407	2020-10-05	United Kingdom
ORF1ab_2854_S	ORF1ab	2854	ERR4763408	8826	T	G	0,0561798	2020-10-05	United Kingdom
ORF1ab_3615_V	ORF1ab	3615	ERR4763408	11109	C	T	1	2020-10-05	United Kingdom
ORF1ab_3949_R	ORF1ab	3949	ERR4763408	12112	T	G	0,0550705	2020-10-05	United Kingdom
ORF1ab_314_L	ORF1ab	314	ERR4763408	14408	C	T	1	2020-10-05	United Kingdom
ORF1ab_337_H	ORF1ab	337	ERR4763408	14476	T	C	0,207937	2020-10-05	United Kingdom
ORF1ab_1172_M	ORF1ab	1172	ERR4763408	16983	T	G	0,0581068	2020-10-05	United Kingdom
ORF1ab_2172_NA	ORF1ab	2172	ERR4763408	19983	C	-T	0,099537	2020-10-05	United Kingdom
ORF1ab_2257_M	ORF1ab	2257	ERR4763408	20237	G	T	0,662429	2020-10-05	United Kingdom
S_222_V	S	222	ERR4763408	22227	C	T	0,999697	2020-10-05	United Kingdom
S_583_D	S	583	ERR4763408	23311	G	C	0,999843	2020-10-05	United Kingdom
S_614_G	S	614	ERR4763408	23403	A	G	0,998737	2020-10-05	United Kingdom
S_1214_G	S	1214	ERR4763408	25202	T	G	0,292172	2020-10-05	United Kingdom
ORF3a_38_H	ORF3a	38	ERR4763408	25506	A	C	0,0671969	2020-10-05	United Kingdom
ORF3a_43_V	ORF3a	43	ERR4763408	25519	T	G	0,0602384	2020-10-05	United Kingdom
ORF3a_139_V	ORF3a	139	ERR4763408	25807	T	G	0,0526316	2020-10-05	United Kingdom
ORF3a_249_L	ORF3a	249	ERR4763408	26137	A	C	0,105599	2020-10-05	United Kingdom
M_80_S	M	80	ERR4763408	26761	T	G	0,0710094	2020-10-05	United Kingdom
N_205_P	N	205	ERR4763408	28886	A	C	0,0726681	2020-10-05	United Kingdom
N_220_V	N	220	ERR4763408	28932	C	T	0,996868	2020-10-05	United Kingdom
N_254_T	N	254	ERR4763408	29033	G	A	0,19749	2020-10-05	United Kingdom
N_314_V	N	314	ERR4763408	29213	T	G	0,050173	2020-10-05	United Kingdom
ORF10_30_L	ORF10	30	ERR4763408	29645	G	T	0,999422	2020-10-05	United Kingdom
ORF1ab_602_I	ORF1ab	602	ERR4763431	2070	C	T	0,0520429	2020-10-06	United Kingdom
ORF1ab_626_L	ORF1ab	626	ERR4763431	2142	C	T	0,0567608	2020-10-06	United Kingdom
ORF1ab_639_A	ORF1ab	639	ERR4763431	2181	T	C	0,0591043	2020-10-06	United Kingdom
ORF1ab_684_NA	ORF1ab	684	ERR4763431	2317	A	+T	0,104056	2020-10-06	United Kingdom
ORF1ab_847_Q	ORF1ab	847	ERR4763431	2804	G	C	0,0883721	2020-10-06	United Kingdom
ORF1ab_1248_V	ORF1ab	1248	ERR4763431	4007	T	G	0,0629371	2020-10-06	United Kingdom
ORF1ab_1614_*	ORF1ab	1614	ERR4763431	5105	G	T	0,125198	2020-10-06	United Kingdom
ORF1ab_1846_*	ORF1ab	1846	ERR4763431	5803	T	G	0,0579524	2020-10-06	United Kingdom
ORF1ab_2675_F	ORF1ab	2675	ERR4763431	8288	C	T	0,133731	2020-10-06	United Kingdom
ORF1ab_2738_*	ORF1ab	2738	ERR4763431	8478	T	G	0,0530303	2020-10-06	United Kingdom
ORF1ab_2853_V	ORF1ab	2853	ERR4763431	8822	T	G	0,0594059	2020-10-06	United Kingdom
ORF1ab_3353_R	ORF1ab	3353	ERR4763431	10323	A	G	0,198276	2020-10-06	United Kingdom
ORF1ab_3944_R	ORF1ab	3944	ERR4763431	12096	T	G	0,0549937	2020-10-06	United Kingdom
ORF1ab_3949_R	ORF1ab	3949	ERR4763431	12112	T	G	0,0629409	2020-10-06	United Kingdom
ORF1ab_470_H	ORF1ab	470	ERR4763431	14875	T	C	0,0545194	2020-10-06	United Kingdom
ORF1ab_1019_I	ORF1ab	1019	ERR4763431	16523	C	T	0,0676936	2020-10-06	United Kingdom
ORF1ab_1274_I	ORF1ab	1274	ERR4763431	17288	C	T	0,0793651	2020-10-06	United Kingdom
ORF1ab_1674_R	ORF1ab	1674	ERR4763431	18488	T	G	0,0554745	2020-10-06	United Kingdom
ORF1ab_1887_T	ORF1ab	1887	ERR4763431	19127	T	C	0,0956664	2020-10-06	United Kingdom
S_29_NA	S	29	ERR4763431	21648	C	-T	0,137134	2020-10-06	United Kingdom
S_222_V	S	222	ERR4763431	22227	C	T	0,997961	2020-10-06	United Kingdom
S_490_C	S	490	ERR4763431	23031	T	G	0,0660981	2020-10-06	United Kingdom
S_614_G	S	614	ERR4763431	23403	A	G	0,998303	2020-10-06	United Kingdom
S_705_G	S	705	ERR4763431	23676	T	G	0,0522088	2020-10-06	United Kingdom
S_886_C	S	886	ERR4763431	24220	G	T	0,0771971	2020-10-06	United Kingdom
S_1163_Y	S	1163	ERR4763431	25049	G	T	0,999737	2020-10-06	United Kingdom
S_1167_V	S	1167	ERR4763431	25062	G	T	1	2020-10-06	United Kingdom
S_1214_G	S	1214	ERR4763431	25202	T	G	0,257143	2020-10-06	United Kingdom
ORF3a_43_V	ORF3a	43	ERR4763431	25519	T	G	0,0591027	2020-10-06	United Kingdom
ORF3a_139_V	ORF3a	139	ERR4763431	25807	T	G	0,0518868	2020-10-06	United Kingdom
ORF3a_249_L	ORF3a	249	ERR4763431	26137	A	C	0,10299	2020-10-06	United Kingdom
E_55_F	E	55	ERR4763431	26408	C	T	0,05995	2020-10-06	United Kingdom
M_80_S	M	80	ERR4763431	26761	T	G	0,0968254	2020-10-06	United Kingdom
N_205_P	N	205	ERR4763431	28886	A	C	0,100295	2020-10-06	United Kingdom
N_220_V	N	220	ERR4763431	28932	C	T	0,996942	2020-10-06	United Kingdom
N_302_NA	N	302	ERR4763431	29178	C	-G	0,0511019	2020-10-06	United Kingdom
N_365_S	N	365	ERR4763431	29366	C	T	1	2020-10-06	United Kingdom
ORF10_30_L	ORF10	30	ERR4763431	29645	G	T	1	2020-10-06	United Kingdom
ORF1ab_83_Q	ORF1ab	83	ERR4763432	514	T	G	0,0662252	2020-10-06	United Kingdom
ORF1ab_404_S	ORF1ab	404	ERR4763432	1476	T	G	0,059081	2020-10-06	United Kingdom
ORF1ab_1248_V	ORF1ab	1248	ERR4763432	4007	T	G	0,0770925	2020-10-06	United Kingdom
ORF1ab_2854_S	ORF1ab	2854	ERR4763432	8826	T	G	0,0526316	2020-10-06	United Kingdom
ORF1ab_3839_R	ORF1ab	3839	ERR4763432	11781	A	G	0,994832	2020-10-06	United Kingdom
ORF1ab_3949_R	ORF1ab	3949	ERR4763432	12112	T	G	0,0598852	2020-10-06	United Kingdom
ORF1ab_314_L	ORF1ab	314	ERR4763432	14408	C	T	1	2020-10-06	United Kingdom
ORF1ab_1325_S	ORF1ab	1325	ERR4763432	17440	C	T	0,0565611	2020-10-06	United Kingdom
ORF1ab_1674_R	ORF1ab	1674	ERR4763432	18488	T	G	0,0600375	2020-10-06	United Kingdom
ORF1ab_2057_NA	ORF1ab	2057	ERR4763432	19637	C	-T	0,0654078	2020-10-06	United Kingdom
ORF1ab_2172_NA	ORF1ab	2172	ERR4763432	19983	C	+T	0,0626223	2020-10-06	United Kingdom
S_67_V	S	67	ERR4763432	21762	C	T	0,0552251	2020-10-06	United Kingdom
S_222_V	S	222	ERR4763432	22227	C	T	0,998331	2020-10-06	United Kingdom
S_614_G	S	614	ERR4763432	23403	A	G	0,998192	2020-10-06	United Kingdom
S_1214_G	S	1214	ERR4763432	25202	T	G	0,229008	2020-10-06	United Kingdom
ORF3a_37_R	ORF3a	37	ERR4763432	25502	T	G	0,0511447	2020-10-06	United Kingdom
ORF3a_43_V	ORF3a	43	ERR4763432	25519	T	G	0,0719057	2020-10-06	United Kingdom
ORF3a_249_L	ORF3a	249	ERR4763432	26137	A	C	0,0920121	2020-10-06	United Kingdom
M_80_S	M	80	ERR4763432	26761	T	G	0,0918866	2020-10-06	United Kingdom
ORF6_58_L	ORF6	58	ERR4763432	27373	A	C	0,0543194	2020-10-06	United Kingdom
N_103_Y	N	103	ERR4763432	28580	G	T	0,226638	2020-10-06	United Kingdom
N_205_P	N	205	ERR4763432	28886	A	C	0,104895	2020-10-06	United Kingdom
N_220_V	N	220	ERR4763432	28932	C	T	0,996403	2020-10-06	United Kingdom
ORF10_30_L	ORF10	30	ERR4763432	29645	G	T	0,998642	2020-10-06	United Kingdom
ORF1ab_404_S	ORF1ab	404	ERR4763436	1476	T	G	0,0567595	2020-10-06	United Kingdom
ORF1ab_1248_V	ORF1ab	1248	ERR4763436	4007	T	G	0,0548303	2020-10-06	United Kingdom
ORF1ab_2644_L	ORF1ab	2644	ERR4763436	8196	C	T	0,0653328	2020-10-06	United Kingdom
ORF1ab_3606_NA	ORF1ab	3606	ERR4763436	11082	T	-G	0,108231	2020-10-06	United Kingdom
ORF1ab_3606_F	ORF1ab	3606	ERR4763436	11083	G	T	0,999662	2020-10-06	United Kingdom
ORF1ab_123_S	ORF1ab	123	ERR4763436	13836	G	T	0,0526316	2020-10-06	United Kingdom
ORF1ab_1172_M	ORF1ab	1172	ERR4763436	16983	T	G	0,0683012	2020-10-06	United Kingdom
ORF1ab_1674_R	ORF1ab	1674	ERR4763436	18488	T	G	0,0521141	2020-10-06	United Kingdom
S_18_F	S	18	ERR4763436	21614	C	T	0,997552	2020-10-06	United Kingdom
S_222_V	S	222	ERR4763436	22227	C	T	0,999592	2020-10-06	United Kingdom
S_614_G	S	614	ERR4763436	23403	A	G	0,997137	2020-10-06	United Kingdom
S_1214_G	S	1214	ERR4763436	25202	T	G	0,25942	2020-10-06	United Kingdom
ORF3a_43_V	ORF3a	43	ERR4763436	25519	T	G	0,060166	2020-10-06	United Kingdom
ORF3a_249_L	ORF3a	249	ERR4763436	26137	A	C	0,0983607	2020-10-06	United Kingdom
M_80_S	M	80	ERR4763436	26761	T	G	0,0680174	2020-10-06	United Kingdom
M_104_V	M	104	ERR4763436	26833	C	T	0,998693	2020-10-06	United Kingdom
N_205_P	N	205	ERR4763436	28886	A	C	0,0692884	2020-10-06	United Kingdom
N_220_V	N	220	ERR4763436	28932	C	T	0,998205	2020-10-06	United Kingdom
ORF10_30_L	ORF10	30	ERR4763436	29645	G	T	1	2020-10-06	United Kingdom
ORF1ab_83_Q	ORF1ab	83	ERR4763442	514	T	G	0,0520833	2020-10-06	United Kingdom
ORF1ab_95_S	ORF1ab	95	ERR4763442	549	T	G	0,0833333	2020-10-06	United Kingdom
ORF1ab_124_C	ORF1ab	124	ERR4763442	635	C	T	0,0503597	2020-10-06	United Kingdom
ORF1ab_306_G	ORF1ab	306	ERR4763442	1182	T	G	0,0501792	2020-10-06	United Kingdom
ORF1ab_404_S	ORF1ab	404	ERR4763442	1476	T	G	0,0683662	2020-10-06	United Kingdom
ORF1ab_1248_V	ORF1ab	1248	ERR4763442	4007	T	G	0,0868132	2020-10-06	United Kingdom
ORF1ab_2103_F	ORF1ab	2103	ERR4763442	6573	C	T	0,63412	2020-10-06	United Kingdom
ORF1ab_2738_*	ORF1ab	2738	ERR4763442	8478	T	G	0,0533981	2020-10-06	United Kingdom
ORF1ab_3949_R	ORF1ab	3949	ERR4763442	12112	T	G	0,0536928	2020-10-06	United Kingdom
ORF1ab_314_L	ORF1ab	314	ERR4763442	14408	C	T	0,998441	2020-10-06	United Kingdom
ORF1ab_1663_Q	ORF1ab	1663	ERR4763442	18454	A	C	0,0632372	2020-10-06	United Kingdom
ORF1ab_1674_R	ORF1ab	1674	ERR4763442	18488	T	G	0,0530086	2020-10-06	United Kingdom
S_222_V	S	222	ERR4763442	22227	C	T	1	2020-10-06	United Kingdom
S_257_V	S	257	ERR4763442	22332	G	T	1	2020-10-06	United Kingdom
S_614_G	S	614	ERR4763442	23403	A	G	0,998566	2020-10-06	United Kingdom
S_1214_G	S	1214	ERR4763442	25202	T	G	0,284153	2020-10-06	United Kingdom
ORF3a_43_V	ORF3a	43	ERR4763442	25519	T	G	0,0646221	2020-10-06	United Kingdom
ORF3a_249_L	ORF3a	249	ERR4763442	26137	A	C	0,105263	2020-10-06	United Kingdom
E_20_L	E	20	ERR4763442	26302	T	C	1	2020-10-06	United Kingdom
M_80_S	M	80	ERR4763442	26761	T	G	0,0768246	2020-10-06	United Kingdom
N_205_P	N	205	ERR4763442	28886	A	C	0,06231	2020-10-06	United Kingdom
N_220_V	N	220	ERR4763442	28932	C	T	0,995122	2020-10-06	United Kingdom
ORF10_30_L	ORF10	30	ERR4763442	29645	G	T	1	2020-10-06	United Kingdom
ORF1ab_140_NA	ORF1ab	140	ERR4763455	683	C	-TA	0,052071	2020-10-06	United Kingdom
ORF1ab_404_S	ORF1ab	404	ERR4763455	1476	T	G	0,0579065	2020-10-06	United Kingdom
ORF1ab_667_R	ORF1ab	667	ERR4763455	2264	T	C	0,0689655	2020-10-06	United Kingdom
ORF1ab_1248_V	ORF1ab	1248	ERR4763455	4007	T	G	0,104294	2020-10-06	United Kingdom
ORF1ab_1786_L	ORF1ab	1786	ERR4763455	5622	C	T	1	2020-10-06	United Kingdom
ORF1ab_3603_NA	ORF1ab	3603	ERR4763455	11074	C	+T	0,187752	2020-10-06	United Kingdom
ORF1ab_3606_NA	ORF1ab	3606	ERR4763455	11082	T	-G	0,287366	2020-10-06	United Kingdom
ORF1ab_3606_F	ORF1ab	3606	ERR4763455	11083	G	T	0,9989	2020-10-06	United Kingdom
ORF1ab_3627_NA	ORF1ab	3627	ERR4763455	11146	G	-T	0,139161	2020-10-06	United Kingdom
ORF1ab_3678_R	ORF1ab	3678	ERR4763455	11298	A	G	0,0601711	2020-10-06	United Kingdom
ORF1ab_3949_R	ORF1ab	3949	ERR4763455	12112	T	G	0,0535925	2020-10-06	United Kingdom
ORF1ab_245_D	ORF1ab	245	ERR4763455	14202	G	T	0,996102	2020-10-06	United Kingdom
ORF1ab_314_L	ORF1ab	314	ERR4763455	14408	C	T	1	2020-10-06	United Kingdom
ORF1ab_463_L	ORF1ab	463	ERR4763455	14854	G	T	0,0694864	2020-10-06	United Kingdom
ORF1ab_1674_R	ORF1ab	1674	ERR4763455	18488	T	G	0,0599078	2020-10-06	United Kingdom
ORF1ab_1679_T	ORF1ab	1679	ERR4763455	18503	A	C	0,0563003	2020-10-06	United Kingdom
ORF1ab_1825_G	ORF1ab	1825	ERR4763455	18941	A	G	0,0611886	2020-10-06	United Kingdom
ORF1ab_1890_*	ORF1ab	1890	ERR4763455	19136	T	G	0,0652174	2020-10-06	United Kingdom
ORF1ab_2025_I	ORF1ab	2025	ERR4763455	19542	G	T	1	2020-10-06	United Kingdom
ORF1ab_2084_I	ORF1ab	2084	ERR4763455	19718	C	T	0,999577	2020-10-06	United Kingdom
ORF1ab_2545_NA	ORF1ab	2545	ERR4763455	21101	G	+T	0,100291	2020-10-06	United Kingdom
S_5_F	S	5	ERR4763455	21575	C	T	0,114843	2020-10-06	United Kingdom
S_614_G	S	614	ERR4763455	23403	A	G	0,998203	2020-10-06	United Kingdom
S_703_K	S	703	ERR4763455	23671	T	G	0,0508906	2020-10-06	United Kingdom
S_705_G	S	705	ERR4763455	23676	T	G	0,0556793	2020-10-06	United Kingdom
S_712_S	S	712	ERR4763455	23697	T	G	0,0574099	2020-10-06	United Kingdom
S_1214_G	S	1214	ERR4763455	25202	T	G	0,277273	2020-10-06	United Kingdom
ORF3a_30_C	ORF3a	30	ERR4763455	25480	C	T	0,998751	2020-10-06	United Kingdom
ORF3a_43_V	ORF3a	43	ERR4763455	25519	T	G	0,0594912	2020-10-06	United Kingdom
ORF3a_223_I	ORF3a	223	ERR4763455	26060	C	T	0,999554	2020-10-06	United Kingdom
M_80_S	M	80	ERR4763455	26761	T	G	0,0909091	2020-10-06	United Kingdom
ORF6_2_L	ORF6	2	ERR4763455	27207	T	A	0,655172	2020-10-06	United Kingdom
N_203_K	N	203	ERR4763455	28881	G	A	0,993769	2020-10-06	United Kingdom
N_204_R	N	204	ERR4763455	28883	G	C	1	2020-10-06	United Kingdom
N_210_R	N	210	ERR4763455	28902	T	G	0,0613497	2020-10-06	United Kingdom
N_312_A	N	312	ERR4763455	29207	T	G	0,0625	2020-10-06	United Kingdom
N_398_V	N	398	ERR4763455	29466	C	T	1	2020-10-06	United Kingdom
ORF1ab_131_V	ORF1ab	131	ERR4763457	657	C	T	0,364372	2020-10-06	United Kingdom
ORF1ab_315_T	ORF1ab	315	ERR4763457	1209	T	C	0,0625	2020-10-06	United Kingdom
ORF1ab_404_S	ORF1ab	404	ERR4763457	1476	T	G	0,0592593	2020-10-06	United Kingdom
ORF1ab_1248_V	ORF1ab	1248	ERR4763457	4007	T	G	0,0609137	2020-10-06	United Kingdom
ORF1ab_1640_S	ORF1ab	1640	ERR4763457	5183	C	T	0,0623924	2020-10-06	United Kingdom
ORF1ab_1851_NA	ORF1ab	1851	ERR4763457	5816	G	-CTTTA	0,109494	2020-10-06	United Kingdom
ORF1ab_2146_I	ORF1ab	2146	ERR4763457	6701	C	A	0,0564103	2020-10-06	United Kingdom
ORF1ab_2360_I	ORF1ab	2360	ERR4763457	7344	G	T	0,053481	2020-10-06	United Kingdom
ORF1ab_2501_T	ORF1ab	2501	ERR4763457	7767	T	C	1	2020-10-06	United Kingdom
ORF1ab_3603_NA	ORF1ab	3603	ERR4763457	11074	C	-T	0,114513	2020-10-06	United Kingdom
ORF1ab_3603_NA	ORF1ab	3603	ERR4763457	11074	C	+T	0,0542968	2020-10-06	United Kingdom
ORF1ab_3750_I	ORF1ab	3750	ERR4763457	11514	C	T	0,0604839	2020-10-06	United Kingdom
ORF1ab_3895_Y	ORF1ab	3895	ERR4763457	11948	C	T	0,050831	2020-10-06	United Kingdom
ORF1ab_3929_N	ORF1ab	3929	ERR4763457	12052	G	C	0,0524666	2020-10-06	United Kingdom
ORF1ab_4241_I	ORF1ab	4241	ERR4763457	12988	G	T	0,998323	2020-10-06	United Kingdom
ORF1ab_314_L	ORF1ab	314	ERR4763457	14408	C	T	1	2020-10-06	United Kingdom
ORF1ab_427_D	ORF1ab	427	ERR4763457	14748	A	T	0,0526316	2020-10-06	United Kingdom
ORF1ab_711_I	ORF1ab	711	ERR4763457	15598	G	A	1	2020-10-06	United Kingdom
ORF1ab_1172_M	ORF1ab	1172	ERR4763457	16983	T	G	0,0641026	2020-10-06	United Kingdom
ORF1ab_1213_Y	ORF1ab	1213	ERR4763457	17104	C	T	1	2020-10-06	United Kingdom
ORF1ab_1521_S	ORF1ab	1521	ERR4763457	18028	G	T	0,999499	2020-10-06	United Kingdom
ORF1ab_1674_R	ORF1ab	1674	ERR4763457	18488	T	G	0,0543478	2020-10-06	United Kingdom
S_68_NA	S	68	ERR4763457	21764	A	-TACATG	0,992935	2020-10-06	United Kingdom
S_439_K	S	439	ERR4763457	22879	C	A	1	2020-10-06	United Kingdom
S_614_G	S	614	ERR4763457	23403	A	G	0,997548	2020-10-06	United Kingdom
S_625_Y	S	625	ERR4763457	23435	C	T	0,0542791	2020-10-06	United Kingdom
S_783_NA	S	783	ERR4763457	23909	G	-CA	0,0595447	2020-10-06	United Kingdom
S_1214_G	S	1214	ERR4763457	25202	T	G	0,276423	2020-10-06	United Kingdom
ORF3a_43_V	ORF3a	43	ERR4763457	25519	T	G	0,0598656	2020-10-06	United Kingdom
ORF3a_106_F	ORF3a	106	ERR4763457	25708	C	T	0,093617	2020-10-06	United Kingdom
ORF3a_249_L	ORF3a	249	ERR4763457	26137	A	C	0,0813528	2020-10-06	United Kingdom
E_56_NA	E	56	ERR4763457	26412	T	-TA	0,0930954	2020-10-06	United Kingdom
M_86_NA	M	86	ERR4763457	26779	G	-TCTTGTAGGCTTGATGTGGCTCAGCTACTTCATTGCTTCTT	0,0536437	2020-10-06	United Kingdom
N_182_S	N	182	ERR4763457	28817	G	T	1	2020-10-06	United Kingdom
ORF1ab_342_NA	ORF1ab	342	ERR4763482	1289	G	-A	0,0528726	2020-10-06	United Kingdom
ORF1ab_404_S	ORF1ab	404	ERR4763482	1476	T	G	0,0607143	2020-10-06	United Kingdom
ORF1ab_797_NA	ORF1ab	797	ERR4763482	2654	G	-AA	0,0574713	2020-10-06	United Kingdom
ORF1ab_1228_E	ORF1ab	1228	ERR4763482	3949	T	A	0,0656934	2020-10-06	United Kingdom
ORF1ab_1241_I	ORF1ab	1241	ERR4763482	3987	C	T	0,136126	2020-10-06	United Kingdom
ORF1ab_1248_V	ORF1ab	1248	ERR4763482	4007	T	G	0,0609756	2020-10-06	United Kingdom
ORF1ab_1846_*	ORF1ab	1846	ERR4763482	5803	T	G	0,0505385	2020-10-06	United Kingdom
ORF1ab_2016_NA	ORF1ab	2016	ERR4763482	6312	C	-A	0,0579286	2020-10-06	United Kingdom
ORF1ab_2261_P	ORF1ab	2261	ERR4763482	7046	T	C	0,0527638	2020-10-06	United Kingdom
ORF1ab_4087_I	ORF1ab	4087	ERR4763482	12525	C	T	1	2020-10-06	United Kingdom
ORF1ab_314_L	ORF1ab	314	ERR4763482	14408	C	T	0,995098	2020-10-06	United Kingdom
ORF1ab_866_L	ORF1ab	866	ERR4763482	16064	A	T	0,0568562	2020-10-06	United Kingdom
ORF1ab_1834_G	ORF1ab	1834	ERR4763482	18967	A	G	0,0637363	2020-10-06	United Kingdom
ORF1ab_1834_I	ORF1ab	1834	ERR4763482	18968	G	T	0,0647321	2020-10-06	United Kingdom
ORF1ab_2035_NA	ORF1ab	2035	ERR4763482	19572	C	-A	0,0583776	2020-10-06	United Kingdom
ORF1ab_2061_L	ORF1ab	2061	ERR4763482	19648	G	T	1	2020-10-06	United Kingdom
ORF1ab_2303_T	ORF1ab	2303	ERR4763482	20375	T	C	0,051676	2020-10-06	United Kingdom
ORF1ab_2564_A	ORF1ab	2564	ERR4763482	21158	T	C	0,999541	2020-10-06	United Kingdom
ORF1ab_2655_NA	ORF1ab	2655	ERR4763482	21432	T	-G	0,0619678	2020-10-06	United Kingdom
S_34_NA	S	34	ERR4763482	21664	T	-G	0,0526839	2020-10-06	United Kingdom
S_85_NA	S	85	ERR4763482	21817	A	-T	0,0949464	2020-10-06	United Kingdom
S_246_K	S	246	ERR4763482	22299	G	A	0,909257	2020-10-06	United Kingdom
S_614_G	S	614	ERR4763482	23403	A	G	0,998195	2020-10-06	United Kingdom
S_775_NA	S	775	ERR4763482	23887	C	-A	0,100719	2020-10-06	United Kingdom
S_1124_V	S	1124	ERR4763482	24933	G	T	0,0562219	2020-10-06	United Kingdom
S_1214_G	S	1214	ERR4763482	25202	T	G	0,316456	2020-10-06	United Kingdom
ORF3a_43_V	ORF3a	43	ERR4763482	25519	T	G	0,0613811	2020-10-06	United Kingdom
ORF3a_151_I	ORF3a	151	ERR4763482	25844	C	T	0,969163	2020-10-06	United Kingdom
ORF3a_249_L	ORF3a	249	ERR4763482	26137	A	C	0,102489	2020-10-06	United Kingdom
E_39_*	E	39	ERR4763482	26360	T	A	0,0898004	2020-10-06	United Kingdom
E_39_F	E	39	ERR4763482	26361	G	T	0,0952381	2020-10-06	United Kingdom
M_80_S	M	80	ERR4763482	26761	T	G	0,0756501	2020-10-06	United Kingdom
M_148_Y	M	148	ERR4763482	26964	C	T	0,0622864	2020-10-06	United Kingdom
M_160_Y	M	160	ERR4763482	27000	G	T	0,0669135	2020-10-06	United Kingdom
N_194_L	N	194	ERR4763482	28854	C	T	1	2020-10-06	United Kingdom
N_205_P	N	205	ERR4763482	28886	A	C	0,112903	2020-10-06	United Kingdom
ORF1ab_95_S	ORF1ab	95	ERR4763499	549	T	G	0,06	2020-10-05	United Kingdom
ORF1ab_100_R	ORF1ab	100	ERR4763499	565	T	G	0,0539216	2020-10-05	United Kingdom
ORF1ab_404_S	ORF1ab	404	ERR4763499	1476	T	G	0,0653846	2020-10-05	United Kingdom
ORF1ab_717_D	ORF1ab	717	ERR4763499	2414	T	G	0,0535714	2020-10-05	United Kingdom
ORF1ab_1248_V	ORF1ab	1248	ERR4763499	4007	T	G	0,0720461	2020-10-05	United Kingdom
ORF1ab_1943_H	ORF1ab	1943	ERR4763499	6094	G	T	0,0582524	2020-10-05	United Kingdom
ORF1ab_2144_T	ORF1ab	2144	ERR4763499	6695	C	A	0,0585938	2020-10-05	United Kingdom
ORF1ab_3257_L	ORF1ab	3257	ERR4763499	10034	A	C	0,0511696	2020-10-05	United Kingdom
ORF1ab_3603_NA	ORF1ab	3603	ERR4763499	11074	C	-T	0,0544486	2020-10-05	United Kingdom
ORF1ab_3758_F	ORF1ab	3758	ERR4763499	11537	A	T	0,0532544	2020-10-05	United Kingdom
ORF1ab_3839_R	ORF1ab	3839	ERR4763499	11781	A	G	0,998811	2020-10-05	United Kingdom
ORF1ab_3949_R	ORF1ab	3949	ERR4763499	12112	T	G	0,0514925	2020-10-05	United Kingdom
ORF1ab_314_L	ORF1ab	314	ERR4763499	14408	C	T	0,99899	2020-10-05	United Kingdom
ORF1ab_964_*	ORF1ab	964	ERR4763499	16358	T	G	0,0732984	2020-10-05	United Kingdom
ORF1ab_1890_*	ORF1ab	1890	ERR4763499	19136	T	G	0,0557621	2020-10-05	United Kingdom
S_222_V	S	222	ERR4763499	22227	C	T	0,996795	2020-10-05	United Kingdom
S_260_T	S	260	ERR4763499	22340	G	A	0,836115	2020-10-05	United Kingdom
S_490_C	S	490	ERR4763499	23031	T	G	0,0623501	2020-10-05	United Kingdom
S_614_G	S	614	ERR4763499	23403	A	G	0,997107	2020-10-05	United Kingdom
S_1214_G	S	1214	ERR4763499	25202	T	G	0,233813	2020-10-05	United Kingdom
ORF3a_38_H	ORF3a	38	ERR4763499	25506	A	C	0,0568455	2020-10-05	United Kingdom
ORF3a_43_V	ORF3a	43	ERR4763499	25519	T	G	0,0681004	2020-10-05	United Kingdom
ORF3a_249_L	ORF3a	249	ERR4763499	26137	A	C	0,119601	2020-10-05	United Kingdom
M_80_S	M	80	ERR4763499	26761	T	G	0,0685976	2020-10-05	United Kingdom
M_181_V	M	181	ERR4763499	27063	T	G	0,0511145	2020-10-05	United Kingdom
N_205_P	N	205	ERR4763499	28886	A	C	0,090625	2020-10-05	United Kingdom
N_220_V	N	220	ERR4763499	28932	C	T	1	2020-10-05	United Kingdom
ORF10_30_L	ORF10	30	ERR4763499	29645	G	T	0,998938	2020-10-05	United Kingdom
ORF1ab_718_K	ORF1ab	718	ERR4763501	2418	G	A	0,0661765	2020-10-06	United Kingdom
ORF1ab_786_S	ORF1ab	786	ERR4763501	2622	A	G	0,0901015	2020-10-06	United Kingdom
ORF1ab_1248_V	ORF1ab	1248	ERR4763501	4007	T	G	0,0717703	2020-10-06	United Kingdom
ORF1ab_1653_NA	ORF1ab	1653	ERR4763501	5224	T	-A	0,0516708	2020-10-06	United Kingdom
ORF1ab_2738_*	ORF1ab	2738	ERR4763501	8478	T	G	0,0613497	2020-10-06	United Kingdom
ORF1ab_2880_NA	ORF1ab	2880	ERR4763501	8905	C	-T	0,0643777	2020-10-06	United Kingdom
ORF1ab_3603_NA	ORF1ab	3603	ERR4763501	11074	C	-T	0,102335	2020-10-06	United Kingdom
ORF1ab_3603_NA	ORF1ab	3603	ERR4763501	11074	C	+T	0,0910403	2020-10-06	United Kingdom
ORF1ab_4195_S	ORF1ab	4195	ERR4763501	12850	A	T	0,0849176	2020-10-06	United Kingdom
ORF1ab_314_L	ORF1ab	314	ERR4763501	14408	C	T	1	2020-10-06	United Kingdom
ORF1ab_1997_G	ORF1ab	1997	ERR4763501	19456	T	G	0,0889454	2020-10-06	United Kingdom
S_18_F	S	18	ERR4763501	21614	C	T	0,998098	2020-10-06	United Kingdom
S_110_NA	S	110	ERR4763501	21890	T	-TA	0,0679513	2020-10-06	United Kingdom
S_167_I	S	167	ERR4763501	22062	C	T	0,0823341	2020-10-06	United Kingdom
S_222_V	S	222	ERR4763501	22227	C	T	0,999024	2020-10-06	United Kingdom
S_490_C	S	490	ERR4763501	23031	T	G	0,0518395	2020-10-06	United Kingdom
S_614_G	S	614	ERR4763501	23403	A	G	0,998387	2020-10-06	United Kingdom
S_1214_G	S	1214	ERR4763501	25202	T	G	0,28839	2020-10-06	United Kingdom
ORF3a_38_H	ORF3a	38	ERR4763501	25506	A	C	0,0566989	2020-10-06	United Kingdom
ORF3a_43_V	ORF3a	43	ERR4763501	25519	T	G	0,0603584	2020-10-06	United Kingdom
ORF3a_139_V	ORF3a	139	ERR4763501	25807	T	G	0,0512048	2020-10-06	United Kingdom
ORF3a_249_L	ORF3a	249	ERR4763501	26137	A	C	0,0699708	2020-10-06	United Kingdom
M_80_S	M	80	ERR4763501	26761	T	G	0,0526316	2020-10-06	United Kingdom
ORF8_39_S	ORF8	39	ERR4763501	28009	T	G	0,05	2020-10-06	United Kingdom
N_205_P	N	205	ERR4763501	28886	A	C	0,0851064	2020-10-06	United Kingdom
N_210_R	N	210	ERR4763501	28902	T	G	0,0507937	2020-10-06	United Kingdom
N_220_V	N	220	ERR4763501	28932	C	T	1	2020-10-06	United Kingdom
ORF10_30_L	ORF10	30	ERR4763501	29645	G	T	1	2020-10-06	United Kingdom
ORF1ab_83_Q	ORF1ab	83	ERR4763532	514	T	G	0,0964912	2020-10-06	United Kingdom
ORF1ab_404_S	ORF1ab	404	ERR4763532	1476	T	G	0,0518466	2020-10-06	United Kingdom
ORF1ab_607_H	ORF1ab	607	ERR4763532	2086	G	T	0,986519	2020-10-06	United Kingdom
ORF1ab_1248_V	ORF1ab	1248	ERR4763532	4007	T	G	0,0841584	2020-10-06	United Kingdom
ORF1ab_2854_S	ORF1ab	2854	ERR4763532	8826	T	G	0,05625	2020-10-06	United Kingdom
ORF1ab_3949_R	ORF1ab	3949	ERR4763532	12112	T	G	0,0506937	2020-10-06	United Kingdom
ORF1ab_4075_S	ORF1ab	4075	ERR4763532	12488	C	T	0,236137	2020-10-06	United Kingdom
ORF1ab_314_L	ORF1ab	314	ERR4763532	14408	C	T	0,993812	2020-10-06	United Kingdom
ORF1ab_748_R	ORF1ab	748	ERR4763532	15710	T	G	0,0588703	2020-10-06	United Kingdom
ORF1ab_1172_M	ORF1ab	1172	ERR4763532	16983	T	G	0,0554649	2020-10-06	United Kingdom
S_614_G	S	614	ERR4763532	23403	A	G	0,998019	2020-10-06	United Kingdom
S_1214_G	S	1214	ERR4763532	25202	T	G	0,274809	2020-10-06	United Kingdom
ORF3a_37_R	ORF3a	37	ERR4763532	25502	T	G	0,0500587	2020-10-06	United Kingdom
ORF3a_43_V	ORF3a	43	ERR4763532	25519	T	G	0,0547865	2020-10-06	United Kingdom
ORF3a_57_H	ORF3a	57	ERR4763532	25563	G	T	0,995882	2020-10-06	United Kingdom
ORF3a_139_V	ORF3a	139	ERR4763532	25807	T	G	0,0522565	2020-10-06	United Kingdom
ORF3a_249_L	ORF3a	249	ERR4763532	26137	A	C	0,0949868	2020-10-06	United Kingdom
M_80_S	M	80	ERR4763532	26761	T	G	0,0708515	2020-10-06	United Kingdom
N_194_L	N	194	ERR4763532	28854	C	T	1	2020-10-06	United Kingdom
N_205_P	N	205	ERR4763532	28886	A	C	0,0744382	2020-10-06	United Kingdom
ORF1ab_404_S	ORF1ab	404	ERR4763552	1476	T	G	0,05608	2020-10-05	United Kingdom
ORF1ab_1248_V	ORF1ab	1248	ERR4763552	4007	T	G	0,0949868	2020-10-05	United Kingdom
ORF1ab_2179_F	ORF1ab	2179	ERR4763552	6802	G	T	1	2020-10-05	United Kingdom
ORF1ab_2738_*	ORF1ab	2738	ERR4763552	8478	T	G	0,073955	2020-10-05	United Kingdom
ORF1ab_3949_R	ORF1ab	3949	ERR4763552	12112	T	G	0,0611868	2020-10-05	United Kingdom
ORF1ab_314_L	ORF1ab	314	ERR4763552	14408	C	T	0,995968	2020-10-05	United Kingdom
ORF1ab_748_R	ORF1ab	748	ERR4763552	15710	T	G	0,0500992	2020-10-05	United Kingdom
ORF1ab_1172_M	ORF1ab	1172	ERR4763552	16983	T	G	0,0517986	2020-10-05	United Kingdom
ORF1ab_1674_R	ORF1ab	1674	ERR4763552	18488	T	G	0,0508021	2020-10-05	United Kingdom
ORF1ab_2612_L	ORF1ab	2612	ERR4763552	21302	C	T	0,988327	2020-10-05	United Kingdom
ORF1ab_2613_S	ORF1ab	2613	ERR4763552	21304	C	A	0,973985	2020-10-05	United Kingdom
ORF1ab_2613_H	ORF1ab	2613	ERR4763552	21305	G	A	0,987541	2020-10-05	United Kingdom
S_80_Y	S	80	ERR4763552	21800	G	T	0,133817	2020-10-05	United Kingdom
S_490_C	S	490	ERR4763552	23031	T	G	0,0533333	2020-10-05	United Kingdom
S_614_G	S	614	ERR4763552	23403	A	G	0,998074	2020-10-05	United Kingdom
S_705_G	S	705	ERR4763552	23676	T	G	0,0544503	2020-10-05	United Kingdom
S_1214_G	S	1214	ERR4763552	25202	T	G	0,236808	2020-10-05	United Kingdom
ORF3a_43_V	ORF3a	43	ERR4763552	25519	T	G	0,0678969	2020-10-05	United Kingdom
ORF3a_52_I	ORF3a	52	ERR4763552	25546	C	A	0,998671	2020-10-05	United Kingdom
ORF3a_249_L	ORF3a	249	ERR4763552	26137	A	C	0,0990629	2020-10-05	United Kingdom
M_80_S	M	80	ERR4763552	26761	T	G	0,0893655	2020-10-05	United Kingdom
N_203_K	N	203	ERR4763552	28881	G	A	0,994186	2020-10-05	United Kingdom
N_204_R	N	204	ERR4763552	28883	G	C	1	2020-10-05	United Kingdom
ORF1ab_404_S	ORF1ab	404	ERR4763568	1476	T	G	0,0502152	2020-10-06	United Kingdom
ORF1ab_731_I	ORF1ab	731	ERR4763568	2458	G	T	0,215177	2020-10-06	United Kingdom
ORF1ab_1248_V	ORF1ab	1248	ERR4763568	4007	T	G	0,0699523	2020-10-06	United Kingdom
ORF1ab_2738_*	ORF1ab	2738	ERR4763568	8478	T	G	0,0647773	2020-10-06	United Kingdom
ORF1ab_2739_T	ORF1ab	2739	ERR4763568	8480	C	A	0,0514706	2020-10-06	United Kingdom
ORF1ab_3839_R	ORF1ab	3839	ERR4763568	11781	A	G	0,997726	2020-10-06	United Kingdom
ORF1ab_314_L	ORF1ab	314	ERR4763568	14408	C	T	0,994118	2020-10-06	United Kingdom
ORF1ab_1172_M	ORF1ab	1172	ERR4763568	16983	T	G	0,0518417	2020-10-06	United Kingdom
ORF1ab_1674_R	ORF1ab	1674	ERR4763568	18488	T	G	0,0546697	2020-10-06	United Kingdom
S_222_V	S	222	ERR4763568	22227	C	T	0,999208	2020-10-06	United Kingdom
S_614_G	S	614	ERR4763568	23403	A	G	0,998341	2020-10-06	United Kingdom
S_1214_G	S	1214	ERR4763568	25202	T	G	0,290634	2020-10-06	United Kingdom
ORF3a_43_V	ORF3a	43	ERR4763568	25519	T	G	0,059655	2020-10-06	United Kingdom
ORF3a_249_L	ORF3a	249	ERR4763568	26137	A	C	0,0923636	2020-10-06	United Kingdom
M_80_S	M	80	ERR4763568	26761	T	G	0,0540037	2020-10-06	United Kingdom
N_220_V	N	220	ERR4763568	28932	C	T	0,998119	2020-10-06	United Kingdom
N_253_D	N	253	ERR4763568	29032	G	T	0,464295	2020-10-06	United Kingdom
ORF10_30_L	ORF10	30	ERR4763568	29645	G	T	1	2020-10-06	United Kingdom
ORF1ab_404_S	ORF1ab	404	ERR4763575	1476	T	G	0,059044	2020-10-06	United Kingdom
ORF1ab_1248_V	ORF1ab	1248	ERR4763575	4007	T	G	0,0637523	2020-10-06	United Kingdom
ORF1ab_2738_*	ORF1ab	2738	ERR4763575	8478	T	G	0,0545455	2020-10-06	United Kingdom
ORF1ab_314_L	ORF1ab	314	ERR4763575	14408	C	T	1	2020-10-06	United Kingdom
ORF1ab_748_R	ORF1ab	748	ERR4763575	15710	T	G	0,0531377	2020-10-06	United Kingdom
ORF1ab_1172_M	ORF1ab	1172	ERR4763575	16983	T	G	0,0528376	2020-10-06	United Kingdom
ORF1ab_1674_R	ORF1ab	1674	ERR4763575	18488	T	G	0,0522822	2020-10-06	United Kingdom
S_18_F	S	18	ERR4763575	21614	C	T	0,998411	2020-10-06	United Kingdom
S_222_V	S	222	ERR4763575	22227	C	T	0,999179	2020-10-06	United Kingdom
S_614_G	S	614	ERR4763575	23403	A	G	0,998653	2020-10-06	United Kingdom
S_705_G	S	705	ERR4763575	23676	T	G	0,0503686	2020-10-06	United Kingdom
S_712_S	S	712	ERR4763575	23697	T	G	0,0505929	2020-10-06	United Kingdom
S_1214_G	S	1214	ERR4763575	25202	T	G	0,302857	2020-10-06	United Kingdom
S_1235_F	S	1235	ERR4763575	25266	G	T	1	2020-10-06	United Kingdom
ORF3a_43_V	ORF3a	43	ERR4763575	25519	T	G	0,0613409	2020-10-06	United Kingdom
ORF3a_139_V	ORF3a	139	ERR4763575	25807	T	G	0,0564972	2020-10-06	United Kingdom
ORF3a_249_L	ORF3a	249	ERR4763575	26137	A	C	0,112245	2020-10-06	United Kingdom
M_80_S	M	80	ERR4763575	26761	T	G	0,0701546	2020-10-06	United Kingdom
N_205_P	N	205	ERR4763575	28886	A	C	0,057732	2020-10-06	United Kingdom
N_220_V	N	220	ERR4763575	28932	C	T	0,99053	2020-10-06	United Kingdom
ORF10_30_L	ORF10	30	ERR4763575	29645	G	T	1	2020-10-06	United Kingdom
ORF1ab_306_G	ORF1ab	306	ERR4763583	1182	T	G	0,0609756	2020-10-06	United Kingdom
ORF1ab_1095_NA	ORF1ab	1095	ERR4763583	3548	G	-GACCACTTA	0,0635155	2020-10-06	United Kingdom
ORF1ab_1140_H	ORF1ab	1140	ERR4763583	3685	G	T	0,0528634	2020-10-06	United Kingdom
ORF1ab_1248_V	ORF1ab	1248	ERR4763583	4007	T	G	0,0613497	2020-10-06	United Kingdom
ORF1ab_1655_N	ORF1ab	1655	ERR4763583	5230	G	T	0,0551737	2020-10-06	United Kingdom
ORF1ab_1677_V	ORF1ab	1677	ERR4763583	5295	C	T	0,0534552	2020-10-06	United Kingdom
ORF1ab_2738_*	ORF1ab	2738	ERR4763583	8478	T	G	0,0598802	2020-10-06	United Kingdom
ORF1ab_2826_R	ORF1ab	2826	ERR4763583	8741	T	C	0,063197	2020-10-06	United Kingdom
ORF1ab_2909_V	ORF1ab	2909	ERR4763583	8991	C	T	0,0507132	2020-10-06	United Kingdom
ORF1ab_3433_*	ORF1ab	3433	ERR4763583	10562	G	T	0,0670866	2020-10-06	United Kingdom
ORF1ab_3597_NA	ORF1ab	3597	ERR4763583	11054	A	-G	0,0556128	2020-10-06	United Kingdom
ORF1ab_3603_NA	ORF1ab	3603	ERR4763583	11074	C	+T	0,0759455	2020-10-06	United Kingdom
ORF1ab_3606_NA	ORF1ab	3606	ERR4763583	11082	T	-G	0,159516	2020-10-06	United Kingdom
ORF1ab_3606_F	ORF1ab	3606	ERR4763583	11083	G	T	0,999795	2020-10-06	United Kingdom
ORF1ab_4232_E	ORF1ab	4232	ERR4763583	12959	A	G	0,0520446	2020-10-06	United Kingdom
ORF1ab_17_I	ORF1ab	17	ERR4763583	13517	C	T	0,706332	2020-10-06	United Kingdom
ORF1ab_748_R	ORF1ab	748	ERR4763583	15710	T	G	0,0548303	2020-10-06	United Kingdom
ORF1ab_1391_P	ORF1ab	1391	ERR4763583	17638	T	C	0,0509666	2020-10-06	United Kingdom
ORF1ab_1599_I	ORF1ab	1599	ERR4763583	18263	C	T	0,0577164	2020-10-06	United Kingdom
ORF1ab_1704_*	ORF1ab	1704	ERR4763583	18577	A	T	0,138618	2020-10-06	United Kingdom
ORF1ab_1967_L	ORF1ab	1967	ERR4763583	19367	C	T	0,0623163	2020-10-06	United Kingdom
ORF1ab_2216_A	ORF1ab	2216	ERR4763583	20114	T	C	0,0529801	2020-10-06	United Kingdom
S_18_F	S	18	ERR4763583	21614	C	T	0,997641	2020-10-06	United Kingdom
S_222_V	S	222	ERR4763583	22227	C	T	0,998849	2020-10-06	United Kingdom
S_614_G	S	614	ERR4763583	23403	A	G	0,998934	2020-10-06	United Kingdom
S_1214_G	S	1214	ERR4763583	25202	T	G	0,264901	2020-10-06	United Kingdom
ORF3a_94_P	ORF3a	94	ERR4763583	25673	T	C	0,0649351	2020-10-06	United Kingdom
ORF3a_150_Y	ORF3a	150	ERR4763583	25840	C	T	0,0775862	2020-10-06	United Kingdom
ORF3a_249_L	ORF3a	249	ERR4763583	26137	A	C	0,0992366	2020-10-06	United Kingdom
ORF3a_253_F	ORF3a	253	ERR4763583	26150	C	T	0,0521042	2020-10-06	United Kingdom
M_80_S	M	80	ERR4763583	26761	T	G	0,0558912	2020-10-06	United Kingdom
N_181_L	N	181	ERR4763583	28815	A	T	0,210667	2020-10-06	United Kingdom
N_205_P	N	205	ERR4763583	28886	A	C	0,0716253	2020-10-06	United Kingdom
N_220_V	N	220	ERR4763583	28932	C	T	1	2020-10-06	United Kingdom
N_255_P	N	255	ERR4763583	29036	T	C	0,209003	2020-10-06	United Kingdom
ORF10_30_L	ORF10	30	ERR4763583	29645	G	T	1	2020-10-06	United Kingdom
ORF1ab_404_S	ORF1ab	404	ERR4763614	1476	T	G	0,0619469	2020-10-06	United Kingdom
ORF1ab_2036_L	ORF1ab	2036	ERR4763614	6371	A	C	0,0681818	2020-10-06	United Kingdom
ORF1ab_3454_V	ORF1ab	3454	ERR4763614	10626	C	T	0,996852	2020-10-06	United Kingdom
ORF1ab_4100_H	ORF1ab	4100	ERR4763614	12565	G	T	1	2020-10-06	United Kingdom
ORF1ab_285_H	ORF1ab	285	ERR4763614	14320	T	C	0,0522088	2020-10-06	United Kingdom
ORF1ab_314_L	ORF1ab	314	ERR4763614	14408	C	T	0,995192	2020-10-06	United Kingdom
ORF1ab_446_D	ORF1ab	446	ERR4763614	14803	T	G	0,0703125	2020-10-06	United Kingdom
ORF1ab_1483_NA	ORF1ab	1483	ERR4763614	17916	A	-T	0,110522	2020-10-06	United Kingdom
ORF1ab_1891_V	ORF1ab	1891	ERR4763614	19138	T	G	0,0508475	2020-10-06	United Kingdom
S_222_V	S	222	ERR4763614	22227	C	T	0,995893	2020-10-06	United Kingdom
S_583_D	S	583	ERR4763614	23311	G	C	1	2020-10-06	United Kingdom
S_614_G	S	614	ERR4763614	23403	A	G	0,996226	2020-10-06	United Kingdom
S_775_NA	S	775	ERR4763614	23887	C	-A	0,0967742	2020-10-06	United Kingdom
S_1007_H	S	1007	ERR4763614	24581	T	C	0,132716	2020-10-06	United Kingdom
ORF3a_43_V	ORF3a	43	ERR4763614	25519	T	G	0,0503597	2020-10-06	United Kingdom
ORF3a_249_L	ORF3a	249	ERR4763614	26137	A	C	0,0685225	2020-10-06	United Kingdom
M_80_S	M	80	ERR4763614	26761	T	G	0,066482	2020-10-06	United Kingdom
ORF7a_58_NA	ORF7a	58	ERR4763614	27567	C	-TTTAGCACTCAAT	0,998574	2020-10-06	United Kingdom
ORF10_30_L	ORF10	30	ERR4763614	29645	G	T	1	2020-10-06	United Kingdom
ORF1ab_81_NA	ORF1ab	81	ERR4763619	507	A	-TGGTCATGTTATGGT	0,0564972	2020-10-06	United Kingdom
ORF1ab_404_S	ORF1ab	404	ERR4763619	1476	T	G	0,067623	2020-10-06	United Kingdom
ORF1ab_854_K	ORF1ab	854	ERR4763619	2827	T	G	0,0656743	2020-10-06	United Kingdom
ORF1ab_1035_I	ORF1ab	1035	ERR4763619	3369	C	T	0,537594	2020-10-06	United Kingdom
ORF1ab_2036_L	ORF1ab	2036	ERR4763619	6371	A	C	0,0701299	2020-10-06	United Kingdom
ORF1ab_2738_*	ORF1ab	2738	ERR4763619	8478	T	G	0,0679825	2020-10-06	United Kingdom
ORF1ab_3604_L	ORF1ab	3604	ERR4763619	11075	T	C	0,0695668	2020-10-06	United Kingdom
ORF1ab_1275_*	ORF1ab	1275	ERR4763619	17291	T	G	0,0505837	2020-10-06	United Kingdom
ORF1ab_2488_M	ORF1ab	2488	ERR4763619	20930	C	T	0,0674392	2020-10-06	United Kingdom
S_6_A	S	6	ERR4763619	21579	T	C	0,0713679	2020-10-06	United Kingdom
S_18_F	S	18	ERR4763619	21614	C	T	0,995062	2020-10-06	United Kingdom
S_222_V	S	222	ERR4763619	22227	C	T	0,997628	2020-10-06	United Kingdom
S_490_C	S	490	ERR4763619	23031	T	G	0,0507682	2020-10-06	United Kingdom
S_614_G	S	614	ERR4763619	23403	A	G	0,998736	2020-10-06	United Kingdom
ORF3a_43_V	ORF3a	43	ERR4763619	25519	T	G	0,0567412	2020-10-06	United Kingdom
ORF3a_249_L	ORF3a	249	ERR4763619	26137	A	C	0,0603528	2020-10-06	United Kingdom
M_80_S	M	80	ERR4763619	26761	T	G	0,0576816	2020-10-06	United Kingdom
ORF7b_5_L	ORF7b	5	ERR4763619	27769	C	T	1	2020-10-06	United Kingdom
N_205_P	N	205	ERR4763619	28886	A	C	0,0532544	2020-10-06	United Kingdom
N_212_D	N	212	ERR4763619	28908	G	A	0,0784314	2020-10-06	United Kingdom
N_220_V	N	220	ERR4763619	28932	C	T	1	2020-10-06	United Kingdom
ORF10_30_L	ORF10	30	ERR4763619	29645	G	T	1	2020-10-06	United Kingdom
ORF1ab_309_L	ORF1ab	309	ERR4763622	1191	C	T	0,0652174	2020-10-06	United Kingdom
ORF1ab_404_S	ORF1ab	404	ERR4763622	1476	T	G	0,0501792	2020-10-06	United Kingdom
ORF1ab_455_NA	ORF1ab	455	ERR4763622	1628	C	-A	0,0509326	2020-10-06	United Kingdom
ORF1ab_455_NA	ORF1ab	455	ERR4763622	1628	C	+A	0,0545194	2020-10-06	United Kingdom
ORF1ab_944_L	ORF1ab	944	ERR4763622	3096	C	T	0,0930233	2020-10-06	United Kingdom
ORF1ab_2930_A	ORF1ab	2930	ERR4763622	9054	T	C	0,052963	2020-10-06	United Kingdom
ORF1ab_3443_NA	ORF1ab	3443	ERR4763622	10594	C	-T	0,0632911	2020-10-06	United Kingdom
ORF1ab_3445_NA	ORF1ab	3445	ERR4763622	10600	T	-G	0,0635071	2020-10-06	United Kingdom
ORF1ab_3470_R	ORF1ab	3470	ERR4763622	10673	T	C	0,0731392	2020-10-06	United Kingdom
ORF1ab_3623_S	ORF1ab	3623	ERR4763622	11132	G	T	1	2020-10-06	United Kingdom
ORF1ab_3752_NA	ORF1ab	3752	ERR4763622	11521	G	-T	0,0512821	2020-10-06	United Kingdom
ORF1ab_3949_R	ORF1ab	3949	ERR4763622	12112	T	G	0,0543338	2020-10-06	United Kingdom
ORF1ab_4012_T	ORF1ab	4012	ERR4763622	12300	T	C	0,0542986	2020-10-06	United Kingdom
ORF1ab_660_NA	ORF1ab	660	ERR4763622	15445	T	-G	0,117647	2020-10-06	United Kingdom
ORF1ab_1612_D	ORF1ab	1612	ERR4763622	18302	G	A	0,115331	2020-10-06	United Kingdom
ORF1ab_1674_R	ORF1ab	1674	ERR4763622	18488	T	G	0,0617761	2020-10-06	United Kingdom
ORF1ab_1751_*	ORF1ab	1751	ERR4763622	18720	G	A	0,0734846	2020-10-06	United Kingdom
ORF1ab_1914_Y	ORF1ab	1914	ERR4763622	19207	G	T	0,156766	2020-10-06	United Kingdom
ORF1ab_2252_*	ORF1ab	2252	ERR4763622	20221	C	T	0,0704674	2020-10-06	United Kingdom
S_23_R	S	23	ERR4763622	21630	A	G	0,0819849	2020-10-06	United Kingdom
S_222_V	S	222	ERR4763622	22227	C	T	0,996403	2020-10-06	United Kingdom
S_614_G	S	614	ERR4763622	23403	A	G	0,999541	2020-10-06	United Kingdom
S_765_H	S	765	ERR4763622	23856	G	A	0,0700637	2020-10-06	United Kingdom
S_781_NA	S	781	ERR4763622	23903	G	+T	0,0796178	2020-10-06	United Kingdom
S_1099_D	S	1099	ERR4763622	24858	G	A	0,0682594	2020-10-06	United Kingdom
ORF3a_78_Y	ORF3a	78	ERR4763622	25624	C	T	0,99956	2020-10-06	United Kingdom
ORF3a_249_L	ORF3a	249	ERR4763622	26137	A	C	0,0729614	2020-10-06	United Kingdom
M_80_S	M	80	ERR4763622	26761	T	G	0,0757315	2020-10-06	United Kingdom
M_160_Y	M	160	ERR4763622	27000	G	T	0,0853041	2020-10-06	United Kingdom
ORF7a_72_N	ORF7a	72	ERR4763622	27609	A	C	0,997761	2020-10-06	United Kingdom
N_205_P	N	205	ERR4763622	28886	A	C	0,0727273	2020-10-06	United Kingdom
N_220_V	N	220	ERR4763622	28932	C	T	0,994186	2020-10-06	United Kingdom
N_267_V	N	267	ERR4763622	29073	C	T	1	2020-10-06	United Kingdom
ORF10_30_L	ORF10	30	ERR4763622	29645	G	T	1	2020-10-06	United Kingdom
ORF1ab_385_V	ORF1ab	385	ERR4763624	1419	C	T	0,999022	2020-10-06	United Kingdom
ORF1ab_404_S	ORF1ab	404	ERR4763624	1476	T	G	0,0560748	2020-10-06	United Kingdom
ORF1ab_819_S	ORF1ab	819	ERR4763624	2720	G	T	0,109859	2020-10-06	United Kingdom
ORF1ab_1298_V	ORF1ab	1298	ERR4763624	4158	C	T	1	2020-10-06	United Kingdom
ORF1ab_1420_D	ORF1ab	1420	ERR4763624	4524	C	A	0,05	2020-10-06	United Kingdom
ORF1ab_1846_*	ORF1ab	1846	ERR4763624	5803	T	G	0,05	2020-10-06	United Kingdom
ORF1ab_2036_L	ORF1ab	2036	ERR4763624	6371	A	C	0,0554493	2020-10-06	United Kingdom
ORF1ab_2685_T	ORF1ab	2685	ERR4763624	8318	C	A	1	2020-10-06	United Kingdom
ORF1ab_314_L	ORF1ab	314	ERR4763624	14408	C	T	1	2020-10-06	United Kingdom
ORF1ab_833_NA	ORF1ab	833	ERR4763624	15965	G	+T	0,0712719	2020-10-06	United Kingdom
ORF1ab_1172_M	ORF1ab	1172	ERR4763624	16983	T	G	0,0514184	2020-10-06	United Kingdom
ORF1ab_1798_S	ORF1ab	1798	ERR4763624	18859	G	T	0,998247	2020-10-06	United Kingdom
S_21_I	S	21	ERR4763624	21624	G	T	0,994804	2020-10-06	United Kingdom
S_186_NA	S	186	ERR4763624	22120	C	-A	0,0735444	2020-10-06	United Kingdom
S_614_G	S	614	ERR4763624	23403	A	G	0,998761	2020-10-06	United Kingdom
S_765_C	S	765	ERR4763624	23855	C	T	0,0875576	2020-10-06	United Kingdom
ORF3a_43_V	ORF3a	43	ERR4763624	25519	T	G	0,0589818	2020-10-06	United Kingdom
ORF3a_249_L	ORF3a	249	ERR4763624	26137	A	C	0,0671296	2020-10-06	United Kingdom
M_17_I	M	17	ERR4763624	26571	C	A	1	2020-10-06	United Kingdom
M_80_S	M	80	ERR4763624	26761	T	G	0,0742358	2020-10-06	United Kingdom
N_203_K	N	203	ERR4763624	28881	G	A	0,982906	2020-10-06	United Kingdom
N_204_R	N	204	ERR4763624	28883	G	C	1	2020-10-06	United Kingdom
ORF1ab_95_S	ORF1ab	95	ERR4763631	549	T	G	0,0897616	2020-10-06	United Kingdom
ORF1ab_404_S	ORF1ab	404	ERR4763631	1476	T	G	0,0605327	2020-10-06	United Kingdom
ORF1ab_1248_V	ORF1ab	1248	ERR4763631	4007	T	G	0,102639	2020-10-06	United Kingdom
ORF1ab_2036_L	ORF1ab	2036	ERR4763631	6371	A	C	0,0587599	2020-10-06	United Kingdom
ORF1ab_3655_I	ORF1ab	3655	ERR4763631	11230	G	T	0,992308	2020-10-06	United Kingdom
ORF1ab_314_L	ORF1ab	314	ERR4763631	14408	C	T	0,999724	2020-10-06	United Kingdom
S_614_G	S	614	ERR4763631	23403	A	G	0,998544	2020-10-06	United Kingdom
S_1214_G	S	1214	ERR4763631	25202	T	G	0,222826	2020-10-06	United Kingdom
ORF3a_75_N	ORF3a	75	ERR4763631	25617	G	T	0,994644	2020-10-06	United Kingdom
ORF3a_249_L	ORF3a	249	ERR4763631	26137	A	C	0,0650069	2020-10-06	United Kingdom
M_80_S	M	80	ERR4763631	26761	T	G	0,0564752	2020-10-06	United Kingdom
N_203_K	N	203	ERR4763631	28881	G	A	0,991935	2020-10-06	United Kingdom
N_204_R	N	204	ERR4763631	28883	G	C	1	2020-10-06	United Kingdom
ORF1ab_306_G	ORF1ab	306	ERR4763639	1182	T	G	0,0517598	2020-10-06	United Kingdom
ORF1ab_404_S	ORF1ab	404	ERR4763639	1476	T	G	0,0704698	2020-10-06	United Kingdom
ORF1ab_1420_NA	ORF1ab	1420	ERR4763639	4524	C	-TAGATTT	0,0791367	2020-10-06	United Kingdom
ORF1ab_2036_L	ORF1ab	2036	ERR4763639	6371	A	C	0,0661686	2020-10-06	United Kingdom
ORF1ab_2364_NA	ORF1ab	2364	ERR4763639	7356	T	-TA	0,0555905	2020-10-06	United Kingdom
ORF1ab_2799_Y	ORF1ab	2799	ERR4763639	8660	C	T	0,0518519	2020-10-06	United Kingdom
ORF1ab_3087_I	ORF1ab	3087	ERR4763639	9526	G	T	0,998647	2020-10-06	United Kingdom
ORF1ab_3949_R	ORF1ab	3949	ERR4763639	12112	T	G	0,0515691	2020-10-06	United Kingdom
ORF1ab_4017_I	ORF1ab	4017	ERR4763639	12315	G	T	0,0585106	2020-10-06	United Kingdom
ORF1ab_176_S	ORF1ab	176	ERR4763639	13993	G	T	0,999407	2020-10-06	United Kingdom
ORF1ab_314_L	ORF1ab	314	ERR4763639	14408	C	T	1	2020-10-06	United Kingdom
ORF1ab_767_L	ORF1ab	767	ERR4763639	15766	G	T	0,993197	2020-10-06	United Kingdom
ORF1ab_1141_R	ORF1ab	1141	ERR4763639	16889	A	G	1	2020-10-06	United Kingdom
ORF1ab_1172_M	ORF1ab	1172	ERR4763639	16983	T	G	0,0613893	2020-10-06	United Kingdom
ORF1ab_1184_D	ORF1ab	1184	ERR4763639	17019	G	T	0,986312	2020-10-06	United Kingdom
ORF1ab_1681_R	ORF1ab	1681	ERR4763639	18509	T	G	0,0502693	2020-10-06	United Kingdom
ORF1ab_2462_I	ORF1ab	2462	ERR4763639	20853	G	C	0,982886	2020-10-06	United Kingdom
ORF1ab_2685_L	ORF1ab	2685	ERR4763639	21520	G	C	0,0532454	2020-10-06	United Kingdom
S_477_N	S	477	ERR4763639	22992	G	A	0,997659	2020-10-06	United Kingdom
S_614_G	S	614	ERR4763639	23403	A	G	0,998881	2020-10-06	United Kingdom
S_655_Y	S	655	ERR4763639	23525	C	T	1	2020-10-06	United Kingdom
ORF3a_43_V	ORF3a	43	ERR4763639	25519	T	G	0,0552338	2020-10-06	United Kingdom
ORF3a_57_H	ORF3a	57	ERR4763639	25563	G	T	0,991958	2020-10-06	United Kingdom
ORF3a_249_L	ORF3a	249	ERR4763639	26137	A	C	0,0689655	2020-10-06	United Kingdom
M_80_S	M	80	ERR4763639	26761	T	G	0,0611154	2020-10-06	United Kingdom
N_205_P	N	205	ERR4763639	28886	A	C	0,105634	2020-10-06	United Kingdom
N_234_I	N	234	ERR4763639	28975	G	C	1	2020-10-06	United Kingdom
N_376_T	N	376	ERR4763639	29399	G	A	1	2020-10-06	United Kingdom
ORF1ab_404_S	ORF1ab	404	ERR4763658	1476	T	G	0,0525568	2020-10-06	United Kingdom
ORF1ab_2036_L	ORF1ab	2036	ERR4763658	6371	A	C	0,0569239	2020-10-06	United Kingdom
ORF1ab_2854_S	ORF1ab	2854	ERR4763658	8826	T	G	0,0710383	2020-10-06	United Kingdom
ORF1ab_3949_R	ORF1ab	3949	ERR4763658	12112	T	G	0,0566101	2020-10-06	United Kingdom
ORF1ab_314_L	ORF1ab	314	ERR4763658	14408	C	T	1	2020-10-06	United Kingdom
S_222_V	S	222	ERR4763658	22227	C	T	0,998289	2020-10-06	United Kingdom
S_490_C	S	490	ERR4763658	23031	T	G	0,0516911	2020-10-06	United Kingdom
S_614_G	S	614	ERR4763658	23403	A	G	0,997399	2020-10-06	United Kingdom
S_1214_G	S	1214	ERR4763658	25202	T	G	0,169231	2020-10-06	United Kingdom
ORF3a_249_L	ORF3a	249	ERR4763658	26137	A	C	0,0548425	2020-10-06	United Kingdom
M_80_S	M	80	ERR4763658	26761	T	G	0,0691525	2020-10-06	United Kingdom
M_192_NA	M	192	ERR4763658	27097	G	-T	0,0554139	2020-10-06	United Kingdom
N_13_T	N	13	ERR4763658	28310	C	A	0,99152	2020-10-06	United Kingdom
N_205_P	N	205	ERR4763658	28886	A	C	0,0790514	2020-10-06	United Kingdom
N_220_V	N	220	ERR4763658	28932	C	T	0,996063	2020-10-06	United Kingdom
ORF10_30_L	ORF10	30	ERR4763658	29645	G	T	0,998801	2020-10-06	United Kingdom
ORF1ab_48_G	ORF1ab	48	ERR4763668	408	A	G	1	2020-10-06	United Kingdom
ORF1ab_158_NA	ORF1ab	158	ERR4763668	738	A	-AG	0,0552005	2020-10-06	United Kingdom
ORF1ab_227_S	ORF1ab	227	ERR4763668	944	G	A	0,0520347	2020-10-06	United Kingdom
ORF1ab_404_S	ORF1ab	404	ERR4763668	1476	T	G	0,066343	2020-10-06	United Kingdom
ORF1ab_826_NA	ORF1ab	826	ERR4763668	2741	G	+T	0,0626305	2020-10-06	United Kingdom
ORF1ab_944_L	ORF1ab	944	ERR4763668	3096	C	T	0,0563798	2020-10-06	United Kingdom
ORF1ab_1640_S	ORF1ab	1640	ERR4763668	5183	C	T	0,122862	2020-10-06	United Kingdom
ORF1ab_1996_D	ORF1ab	1996	ERR4763668	6251	A	G	0,0818713	2020-10-06	United Kingdom
ORF1ab_2036_L	ORF1ab	2036	ERR4763668	6371	A	C	0,0508475	2020-10-06	United Kingdom
ORF1ab_2058_*	ORF1ab	2058	ERR4763668	6437	C	T	0,0784167	2020-10-06	United Kingdom
ORF1ab_2617_G	ORF1ab	2617	ERR4763668	8115	A	G	0,0535714	2020-10-06	United Kingdom
ORF1ab_3285_W	ORF1ab	3285	ERR4763668	10120	T	G	0,0588631	2020-10-06	United Kingdom
ORF1ab_3604_L	ORF1ab	3604	ERR4763668	11075	T	C	0,0764142	2020-10-06	United Kingdom
ORF1ab_3863_L	ORF1ab	3863	ERR4763668	11853	C	T	0,0613953	2020-10-06	United Kingdom
ORF1ab_9_L	ORF1ab	9	ERR4763668	13493	G	T	0,0810277	2020-10-06	United Kingdom
ORF1ab_314_L	ORF1ab	314	ERR4763668	14408	C	T	1	2020-10-06	United Kingdom
ORF1ab_826_L	ORF1ab	826	ERR4763668	15944	C	T	0,0984163	2020-10-06	United Kingdom
ORF1ab_1689_T	ORF1ab	1689	ERR4763668	18533	A	C	0,0874486	2020-10-06	United Kingdom
ORF1ab_1872_C	ORF1ab	1872	ERR4763668	19083	G	T	0,0715859	2020-10-06	United Kingdom
ORF1ab_2658_NA	ORF1ab	2658	ERR4763668	21440	C	-T	0,0514451	2020-10-06	United Kingdom
S_222_V	S	222	ERR4763668	22227	C	T	0,99853	2020-10-06	United Kingdom
S_490_C	S	490	ERR4763668	23031	T	G	0,0512249	2020-10-06	United Kingdom
S_614_G	S	614	ERR4763668	23403	A	G	0,998455	2020-10-06	United Kingdom
S_846_S	S	846	ERR4763668	24098	G	T	1	2020-10-06	United Kingdom
S_1214_G	S	1214	ERR4763668	25202	T	G	0,294118	2020-10-06	United Kingdom
ORF3a_43_V	ORF3a	43	ERR4763668	25519	T	G	0,0533088	2020-10-06	United Kingdom
ORF3a_249_L	ORF3a	249	ERR4763668	26137	A	C	0,0617696	2020-10-06	United Kingdom
M_80_S	M	80	ERR4763668	26761	T	G	0,0788562	2020-10-06	United Kingdom
ORF7b_41_F	ORF7b	41	ERR4763668	27877	G	T	0,998966	2020-10-06	United Kingdom
N_36_Q	N	36	ERR4763668	28380	G	A	0,0521343	2020-10-06	United Kingdom
N_193_T	N	193	ERR4763668	28851	G	C	1	2020-10-06	United Kingdom
N_205_P	N	205	ERR4763668	28886	A	C	0,0693642	2020-10-06	United Kingdom
N_220_V	N	220	ERR4763668	28932	C	T	0,994203	2020-10-06	United Kingdom
ORF10_30_L	ORF10	30	ERR4763668	29645	G	T	1	2020-10-06	United Kingdom
ORF1ab_404_S	ORF1ab	404	ERR4763671	1476	T	G	0,0686275	2020-10-06	United Kingdom
ORF1ab_516_S	ORF1ab	516	ERR4763671	1811	G	T	0,070922	2020-10-06	United Kingdom
ORF1ab_525_NA	ORF1ab	525	ERR4763671	1838	G	-AACA	0,0805627	2020-10-06	United Kingdom
ORF1ab_684_NA	ORF1ab	684	ERR4763671	2317	A	+T	0,0798548	2020-10-06	United Kingdom
ORF1ab_879_A	ORF1ab	879	ERR4763671	2901	T	C	0,0790698	2020-10-06	United Kingdom
ORF1ab_890_F	ORF1ab	890	ERR4763671	2933	C	T	0,0520095	2020-10-06	United Kingdom
ORF1ab_1093_NA	ORF1ab	1093	ERR4763671	3543	C	-TAATGGACCACT	0,05	2020-10-06	United Kingdom
ORF1ab_1095_NA	ORF1ab	1095	ERR4763671	3548	G	-GACCACTTA	0,0875912	2020-10-06	United Kingdom
ORF1ab_1331_V	ORF1ab	1331	ERR4763671	4257	G	T	0,0537135	2020-10-06	United Kingdom
ORF1ab_1628_C	ORF1ab	1628	ERR4763671	5147	C	T	0,0677843	2020-10-06	United Kingdom
ORF1ab_2016_I	ORF1ab	2016	ERR4763671	6312	C	T	0,0912162	2020-10-06	United Kingdom
ORF1ab_2151_NA	ORF1ab	2151	ERR4763671	6718	T	-AC	0,0771028	2020-10-06	United Kingdom
ORF1ab_2554_V	ORF1ab	2554	ERR4763671	7926	C	T	0,998772	2020-10-06	United Kingdom
ORF1ab_2811_T	ORF1ab	2811	ERR4763671	8696	G	A	0,134615	2020-10-06	United Kingdom
ORF1ab_3258_P	ORF1ab	3258	ERR4763671	10037	A	C	0,0545455	2020-10-06	United Kingdom
ORF1ab_1583_NA	ORF1ab	1583	ERR4763671	18215	G	+T	0,0942529	2020-10-06	United Kingdom
ORF1ab_1677_L	ORF1ab	1677	ERR4763671	18496	A	C	0,0681818	2020-10-06	United Kingdom
ORF1ab_1709_S	ORF1ab	1709	ERR4763671	18593	T	C	0,192893	2020-10-06	United Kingdom
ORF1ab_2132_V	ORF1ab	2132	ERR4763671	19862	C	T	0,998736	2020-10-06	United Kingdom
S_222_V	S	222	ERR4763671	22227	C	T	0,997664	2020-10-06	United Kingdom
S_490_C	S	490	ERR4763671	23031	T	G	0,0504587	2020-10-06	United Kingdom
S_614_G	S	614	ERR4763671	23403	A	G	0,998972	2020-10-06	United Kingdom
S_938_F	S	938	ERR4763671	24374	C	T	0,0922147	2020-10-06	United Kingdom
ORF3a_43_V	ORF3a	43	ERR4763671	25519	T	G	0,0526145	2020-10-06	United Kingdom
M_80_S	M	80	ERR4763671	26761	T	G	0,0626327	2020-10-06	United Kingdom
N_220_V	N	220	ERR4763671	28932	C	T	1	2020-10-06	United Kingdom
ORF10_30_L	ORF10	30	ERR4763671	29645	G	T	0,998319	2020-10-06	United Kingdom
ORF1ab_133_D	ORF1ab	133	ERR4763672	663	G	A	0,575472	2020-10-06	United Kingdom
ORF1ab_140_NA	ORF1ab	140	ERR4763672	683	C	-TAAAGTCATTT	0,0611597	2020-10-06	United Kingdom
ORF1ab_216_Y	ORF1ab	216	ERR4763672	912	C	A	0,088785	2020-10-06	United Kingdom
ORF1ab_404_S	ORF1ab	404	ERR4763672	1476	T	G	0,0514851	2020-10-06	United Kingdom
ORF1ab_1211_NA	ORF1ab	1211	ERR4763672	3896	G	-T	0,0597826	2020-10-06	United Kingdom
ORF1ab_1635_NA	ORF1ab	1635	ERR4763672	5170	C	-CA	0,0609137	2020-10-06	United Kingdom
ORF1ab_2036_L	ORF1ab	2036	ERR4763672	6371	A	C	0,0545939	2020-10-06	United Kingdom
ORF1ab_2501_T	ORF1ab	2501	ERR4763672	7767	T	C	1	2020-10-06	United Kingdom
ORF1ab_2880_NA	ORF1ab	2880	ERR4763672	8905	C	-TTTTTGCATTTCTTACCTAGAGTTTTTAGTGCAG	0,0762332	2020-10-06	United Kingdom
ORF1ab_3877_*	ORF1ab	3877	ERR4763672	11894	C	T	0,0822463	2020-10-06	United Kingdom
ORF1ab_4241_I	ORF1ab	4241	ERR4763672	12988	G	T	0,998043	2020-10-06	United Kingdom
ORF1ab_302_P	ORF1ab	302	ERR4763672	14371	G	C	0,0512821	2020-10-06	United Kingdom
ORF1ab_314_L	ORF1ab	314	ERR4763672	14408	C	T	1	2020-10-06	United Kingdom
ORF1ab_711_I	ORF1ab	711	ERR4763672	15598	G	A	0,999857	2020-10-06	United Kingdom
ORF1ab_1172_M	ORF1ab	1172	ERR4763672	16983	T	G	0,0518868	2020-10-06	United Kingdom
ORF1ab_1213_Y	ORF1ab	1213	ERR4763672	17104	C	T	0,999623	2020-10-06	United Kingdom
ORF1ab_1521_S	ORF1ab	1521	ERR4763672	18028	G	T	0,99823	2020-10-06	United Kingdom
ORF1ab_1711_V	ORF1ab	1711	ERR4763672	18599	C	T	0,0554047	2020-10-06	United Kingdom
ORF1ab_1784_NA	ORF1ab	1784	ERR4763672	18818	A	-TTG	0,0760691	2020-10-06	United Kingdom
ORF1ab_1893_F	ORF1ab	1893	ERR4763672	19145	C	T	0,06	2020-10-06	United Kingdom
ORF1ab_2257_M	ORF1ab	2257	ERR4763672	20237	G	T	0,0569974	2020-10-06	United Kingdom
S_68_NA	S	68	ERR4763672	21764	A	-TACATG	0,992742	2020-10-06	United Kingdom
S_439_K	S	439	ERR4763672	22879	C	A	1	2020-10-06	United Kingdom
S_614_G	S	614	ERR4763672	23403	A	G	0,998796	2020-10-06	United Kingdom
S_754_F	S	754	ERR4763672	23824	G	C	0,0594901	2020-10-06	United Kingdom
S_1124_V	S	1124	ERR4763672	24933	G	T	0,0990352	2020-10-06	United Kingdom
ORF3a_43_V	ORF3a	43	ERR4763672	25519	T	G	0,0606234	2020-10-06	United Kingdom
ORF3a_249_L	ORF3a	249	ERR4763672	26137	A	C	0,0645933	2020-10-06	United Kingdom
N_65_E	N	65	ERR4763672	28466	A	G	0,0518192	2020-10-06	United Kingdom
ORF1ab_95_S	ORF1ab	95	ERR4763681	549	T	G	0,0869565	2020-10-06	United Kingdom
ORF1ab_124_C	ORF1ab	124	ERR4763681	635	C	T	0,0916667	2020-10-06	United Kingdom
ORF1ab_404_S	ORF1ab	404	ERR4763681	1476	T	G	0,0549763	2020-10-06	United Kingdom
ORF1ab_561_A	ORF1ab	561	ERR4763681	1947	T	C	1	2020-10-06	United Kingdom
ORF1ab_1248_V	ORF1ab	1248	ERR4763681	4007	T	G	0,0806045	2020-10-06	United Kingdom
ORF1ab_1952_L	ORF1ab	1952	ERR4763681	6120	C	T	0,202693	2020-10-06	United Kingdom
ORF1ab_2036_L	ORF1ab	2036	ERR4763681	6371	A	C	0,0621291	2020-10-06	United Kingdom
ORF1ab_2854_L	ORF1ab	2854	ERR4763681	8825	A	C	0,05	2020-10-06	United Kingdom
ORF1ab_314_L	ORF1ab	314	ERR4763681	14408	C	T	0,998576	2020-10-06	United Kingdom
ORF1ab_2579_N	ORF1ab	2579	ERR4763681	21204	G	T	0,999695	2020-10-06	United Kingdom
S_614_G	S	614	ERR4763681	23403	A	G	0,998123	2020-10-06	United Kingdom
S_1214_G	S	1214	ERR4763681	25202	T	G	0,225131	2020-10-06	United Kingdom
ORF3a_43_V	ORF3a	43	ERR4763681	25519	T	G	0,0544494	2020-10-06	United Kingdom
ORF3a_57_H	ORF3a	57	ERR4763681	25563	G	T	0,992182	2020-10-06	United Kingdom
ORF3a_88_L	ORF3a	88	ERR4763681	25654	G	T	0,995397	2020-10-06	United Kingdom
ORF3a_249_L	ORF3a	249	ERR4763681	26137	A	C	0,0566849	2020-10-06	United Kingdom
M_80_S	M	80	ERR4763681	26761	T	G	0,066685	2020-10-06	United Kingdom
N_194_L	N	194	ERR4763681	28854	C	T	0,998682	2020-10-06	United Kingdom
N_271_I	N	271	ERR4763681	29085	C	T	0,2005	2020-10-06	United Kingdom
N_329_M	N	329	ERR4763681	29259	C	T	0,332789	2020-10-06	United Kingdom
ORF1ab_404_S	ORF1ab	404	ERR4763691	1476	T	G	0,0610048	2020-10-06	United Kingdom
ORF1ab_690_T	ORF1ab	690	ERR4763691	2333	G	A	0,090099	2020-10-06	United Kingdom
ORF1ab_975_R	ORF1ab	975	ERR4763691	3189	A	G	0,107885	2020-10-06	United Kingdom
ORF1ab_1420_S	ORF1ab	1420	ERR4763691	4523	G	T	0,0530035	2020-10-06	United Kingdom
ORF1ab_1449_S	ORF1ab	1449	ERR4763691	4610	C	T	0,0824373	2020-10-06	United Kingdom
ORF1ab_1547_E	ORF1ab	1547	ERR4763691	4906	T	A	0,0559314	2020-10-06	United Kingdom
ORF1ab_2036_L	ORF1ab	2036	ERR4763691	6371	A	C	0,0662252	2020-10-06	United Kingdom
ORF1ab_2433_NA	ORF1ab	2433	ERR4763691	7564	C	-T	0,0665054	2020-10-06	United Kingdom
ORF1ab_2738_V	ORF1ab	2738	ERR4763691	8477	T	G	0,0538922	2020-10-06	United Kingdom
ORF1ab_3395_S	ORF1ab	3395	ERR4763691	10448	C	T	0,999086	2020-10-06	United Kingdom
ORF1ab_3421_P	ORF1ab	3421	ERR4763691	10526	T	C	0,0564464	2020-10-06	United Kingdom
ORF1ab_3812_NA	ORF1ab	3812	ERR4763691	11699	G	-ATTACTTAGTT	0,197807	2020-10-06	United Kingdom
ORF1ab_3952_S	ORF1ab	3952	ERR4763691	12119	C	T	0,995771	2020-10-06	United Kingdom
ORF1ab_4080_NA	ORF1ab	4080	ERR4763691	12505	T	-A	0,0572597	2020-10-06	United Kingdom
ORF1ab_637_G	ORF1ab	637	ERR4763691	15376	T	G	0,0692884	2020-10-06	United Kingdom
ORF1ab_646_*	ORF1ab	646	ERR4763691	15404	T	G	0,0576923	2020-10-06	United Kingdom
ORF1ab_861_I	ORF1ab	861	ERR4763691	16049	C	T	0,0819964	2020-10-06	United Kingdom
ORF1ab_1172_M	ORF1ab	1172	ERR4763691	16983	T	G	0,0575221	2020-10-06	United Kingdom
ORF1ab_1286_V	ORF1ab	1286	ERR4763691	17323	T	G	0,062201	2020-10-06	United Kingdom
ORF1ab_1674_R	ORF1ab	1674	ERR4763691	18488	T	G	0,0559006	2020-10-06	United Kingdom
ORF1ab_1959_NA	ORF1ab	1959	ERR4763691	19343	C	-TTTTGTTAAT	0,125931	2020-10-06	United Kingdom
ORF1ab_2013_NA	ORF1ab	2013	ERR4763691	19504	A	-ATGAGTACAGATTGTATCTCGATGCTT	0,139405	2020-10-06	United Kingdom
S_202_NA	S	202	ERR4763691	22168	A	-AT	0,0574713	2020-10-06	United Kingdom
S_222_V	S	222	ERR4763691	22227	C	T	0,999074	2020-10-06	United Kingdom
S_490_C	S	490	ERR4763691	23031	T	G	0,0501139	2020-10-06	United Kingdom
S_614_G	S	614	ERR4763691	23403	A	G	0,99895	2020-10-06	United Kingdom
S_1214_G	S	1214	ERR4763691	25202	T	G	0,113402	2020-10-06	United Kingdom
ORF3a_43_V	ORF3a	43	ERR4763691	25519	T	G	0,0614491	2020-10-06	United Kingdom
ORF3a_166_L	ORF3a	166	ERR4763691	25889	C	T	0,990654	2020-10-06	United Kingdom
ORF3a_249_L	ORF3a	249	ERR4763691	26137	A	C	0,0764925	2020-10-06	United Kingdom
M_80_S	M	80	ERR4763691	26761	T	G	0,0689382	2020-10-06	United Kingdom
N_205_P	N	205	ERR4763691	28886	A	C	0,0592417	2020-10-06	United Kingdom
N_220_V	N	220	ERR4763691	28932	C	T	0,995157	2020-10-06	United Kingdom
ORF10_30_L	ORF10	30	ERR4763691	29645	G	T	0,997667	2020-10-06	United Kingdom
ORF1ab_75_G	ORF1ab	75	ERR4763697	489	A	G	0,462838	2020-10-06	United Kingdom
ORF1ab_84_NA	ORF1ab	84	ERR4763697	517	T	-ATGGTTG	0,55102	2020-10-06	United Kingdom
ORF1ab_95_S	ORF1ab	95	ERR4763697	549	T	G	0,0593607	2020-10-06	United Kingdom
ORF1ab_134_NA	ORF1ab	134	ERR4763697	666	A	-TAGTTACGGCGCCGATC	0,104833	2020-10-06	United Kingdom
ORF1ab_404_S	ORF1ab	404	ERR4763697	1476	T	G	0,0685528	2020-10-06	United Kingdom
ORF1ab_1321_S	ORF1ab	1321	ERR4763697	4226	C	T	0,119695	2020-10-06	United Kingdom
ORF1ab_1431_L	ORF1ab	1431	ERR4763697	4556	G	T	0,0603528	2020-10-06	United Kingdom
ORF1ab_2036_L	ORF1ab	2036	ERR4763697	6371	A	C	0,0630267	2020-10-06	United Kingdom
ORF1ab_3711_F	ORF1ab	3711	ERR4763697	11396	C	T	1	2020-10-06	United Kingdom
ORF1ab_3949_R	ORF1ab	3949	ERR4763697	12112	T	G	0,0506365	2020-10-06	United Kingdom
ORF1ab_314_L	ORF1ab	314	ERR4763697	14408	C	T	0,998476	2020-10-06	United Kingdom
S_18_F	S	18	ERR4763697	21614	C	T	0,996498	2020-10-06	United Kingdom
S_215_H	S	215	ERR4763697	22205	G	C	0,995392	2020-10-06	United Kingdom
S_222_V	S	222	ERR4763697	22227	C	T	0,998906	2020-10-06	United Kingdom
S_490_C	S	490	ERR4763697	23031	T	G	0,0518471	2020-10-06	United Kingdom
S_614_G	S	614	ERR4763697	23403	A	G	0,997114	2020-10-06	United Kingdom
S_1214_G	S	1214	ERR4763697	25202	T	G	0,186207	2020-10-06	United Kingdom
ORF3a_43_V	ORF3a	43	ERR4763697	25519	T	G	0,0578915	2020-10-06	United Kingdom
ORF3a_249_L	ORF3a	249	ERR4763697	26137	A	C	0,0713587	2020-10-06	United Kingdom
M_80_S	M	80	ERR4763697	26761	T	G	0,074883	2020-10-06	United Kingdom
ORF6_3_Y	ORF6	3	ERR4763697	27208	C	T	0,161979	2020-10-06	United Kingdom
N_95_C	N	95	ERR4763697	28556	C	T	0,200394	2020-10-06	United Kingdom
N_205_P	N	205	ERR4763697	28886	A	C	0,0670391	2020-10-06	United Kingdom
N_220_V	N	220	ERR4763697	28932	C	T	1	2020-10-06	United Kingdom
ORF10_30_L	ORF10	30	ERR4763697	29645	G	T	0,997623	2020-10-06	United Kingdom
ORF1ab_404_S	ORF1ab	404	ERR4763698	1476	T	G	0,0816327	2020-10-06	United Kingdom
ORF1ab_720_S	ORF1ab	720	ERR4763698	2423	T	A	0,0521327	2020-10-06	United Kingdom
ORF1ab_880_NA	ORF1ab	880	ERR4763698	2904	T	+A	0,0666667	2020-10-06	United Kingdom
ORF1ab_1225_NA	ORF1ab	1225	ERR4763698	3938	A	-G	0,0861538	2020-10-06	United Kingdom
ORF1ab_1248_V	ORF1ab	1248	ERR4763698	4007	T	G	0,0990099	2020-10-06	United Kingdom
ORF1ab_2036_L	ORF1ab	2036	ERR4763698	6371	A	C	0,0539683	2020-10-06	United Kingdom
ORF1ab_2065_D	ORF1ab	2065	ERR4763698	6458	A	G	0,0509709	2020-10-06	United Kingdom
ORF1ab_2429_V	ORF1ab	2429	ERR4763698	7551	G	T	0,0806223	2020-10-06	United Kingdom
ORF1ab_2559_F	ORF1ab	2559	ERR4763698	7940	G	T	0,1	2020-10-06	United Kingdom
ORF1ab_3604_L	ORF1ab	3604	ERR4763698	11075	T	C	0,0758123	2020-10-06	United Kingdom
ORF1ab_3796_P	ORF1ab	3796	ERR4763698	11652	T	C	0,0556107	2020-10-06	United Kingdom
ORF1ab_3949_R	ORF1ab	3949	ERR4763698	12112	T	G	0,0513404	2020-10-06	United Kingdom
ORF1ab_314_L	ORF1ab	314	ERR4763698	14408	C	T	1	2020-10-06	United Kingdom
ORF1ab_397_V	ORF1ab	397	ERR4763698	14657	C	T	0,0837438	2020-10-06	United Kingdom
ORF1ab_1172_M	ORF1ab	1172	ERR4763698	16983	T	G	0,0537535	2020-10-06	United Kingdom
ORF1ab_2263_NA	ORF1ab	2263	ERR4763698	20255	A	-T	0,054376	2020-10-06	United Kingdom
S_222_V	S	222	ERR4763698	22227	C	T	1	2020-10-06	United Kingdom
S_614_G	S	614	ERR4763698	23403	A	G	0,999551	2020-10-06	United Kingdom
S_980_T	S	980	ERR4763698	24501	T	C	0,0656064	2020-10-06	United Kingdom
ORF3a_43_V	ORF3a	43	ERR4763698	25519	T	G	0,0587622	2020-10-06	United Kingdom
ORF3a_249_L	ORF3a	249	ERR4763698	26137	A	C	0,0672994	2020-10-06	United Kingdom
M_80_S	M	80	ERR4763698	26761	T	G	0,0676692	2020-10-06	United Kingdom
M_86_F	M	86	ERR4763698	26779	G	T	0,975329	2020-10-06	United Kingdom
N_205_P	N	205	ERR4763698	28886	A	C	0,0701754	2020-10-06	United Kingdom
N_220_V	N	220	ERR4763698	28932	C	T	1	2020-10-06	United Kingdom
ORF10_30_L	ORF10	30	ERR4763698	29645	G	T	1	2020-10-06	United Kingdom
ORF1ab_265_I	ORF1ab	265	ERR4763702	1059	C	T	1	2020-10-05	United Kingdom
ORF1ab_295_C	ORF1ab	295	ERR4763702	1148	G	T	0,998905	2020-10-05	United Kingdom
ORF1ab_404_S	ORF1ab	404	ERR4763702	1476	T	G	0,0549944	2020-10-05	United Kingdom
ORF1ab_926_S	ORF1ab	926	ERR4763702	3041	C	T	0,997258	2020-10-05	United Kingdom
ORF1ab_1248_V	ORF1ab	1248	ERR4763702	4007	T	G	0,0643939	2020-10-05	United Kingdom
ORF1ab_2036_L	ORF1ab	2036	ERR4763702	6371	A	C	0,0848765	2020-10-05	United Kingdom
ORF1ab_2046_L	ORF1ab	2046	ERR4763702	6402	C	T	0,984039	2020-10-05	United Kingdom
ORF1ab_2498_K	ORF1ab	2498	ERR4763702	7759	T	G	0,999161	2020-10-05	United Kingdom
ORF1ab_3523_V	ORF1ab	3523	ERR4763702	10833	C	T	1	2020-10-05	United Kingdom
ORF1ab_3603_NA	ORF1ab	3603	ERR4763702	11074	C	+T	0,111842	2020-10-05	United Kingdom
ORF1ab_3606_NA	ORF1ab	3606	ERR4763702	11082	T	-G	0,161449	2020-10-05	United Kingdom
ORF1ab_3606_F	ORF1ab	3606	ERR4763702	11083	G	T	0,999809	2020-10-05	United Kingdom
ORF1ab_314_L	ORF1ab	314	ERR4763702	14408	C	T	0,998208	2020-10-05	United Kingdom
S_614_G	S	614	ERR4763702	23403	A	G	0,997414	2020-10-05	United Kingdom
S_684_V	S	684	ERR4763702	23613	C	T	0,999814	2020-10-05	United Kingdom
S_1079_S	S	1079	ERR4763702	24797	C	T	0,999945	2020-10-05	United Kingdom
S_1214_G	S	1214	ERR4763702	25202	T	G	0,248869	2020-10-05	United Kingdom
ORF3a_43_V	ORF3a	43	ERR4763702	25519	T	G	0,0582298	2020-10-05	United Kingdom
ORF3a_57_H	ORF3a	57	ERR4763702	25563	G	T	0,990038	2020-10-05	United Kingdom
ORF3a_249_L	ORF3a	249	ERR4763702	26137	A	C	0,0662021	2020-10-05	United Kingdom
M_80_S	M	80	ERR4763702	26761	T	G	0,0557751	2020-10-05	United Kingdom
N_194_L	N	194	ERR4763702	28854	C	T	0,997763	2020-10-05	United Kingdom
N_205_P	N	205	ERR4763702	28886	A	C	0,0641447	2020-10-05	United Kingdom
ORF1ab_95_S	ORF1ab	95	ERR4763704	549	T	G	0,0759312	2020-10-05	United Kingdom
ORF1ab_131_V	ORF1ab	131	ERR4763704	657	C	T	0,0556545	2020-10-05	United Kingdom
ORF1ab_377_K	ORF1ab	377	ERR4763704	1394	G	A	0,999801	2020-10-05	United Kingdom
ORF1ab_1248_V	ORF1ab	1248	ERR4763704	4007	T	G	0,0932401	2020-10-05	United Kingdom
ORF1ab_3076_Y	ORF1ab	3076	ERR4763704	9491	C	T	0,16092	2020-10-05	United Kingdom
ORF1ab_314_L	ORF1ab	314	ERR4763704	14408	C	T	0,997576	2020-10-05	United Kingdom
ORF1ab_1172_M	ORF1ab	1172	ERR4763704	16983	T	G	0,0565698	2020-10-05	United Kingdom
ORF1ab_1674_R	ORF1ab	1674	ERR4763704	18488	T	G	0,0526316	2020-10-05	United Kingdom
S_18_F	S	18	ERR4763704	21614	C	T	0,997097	2020-10-05	United Kingdom
S_222_V	S	222	ERR4763704	22227	C	T	0,995622	2020-10-05	United Kingdom
S_490_C	S	490	ERR4763704	23031	T	G	0,0525494	2020-10-05	United Kingdom
S_614_G	S	614	ERR4763704	23403	A	G	0,99914	2020-10-05	United Kingdom
S_1214_G	S	1214	ERR4763704	25202	T	G	0,295547	2020-10-05	United Kingdom
ORF3a_43_V	ORF3a	43	ERR4763704	25519	T	G	0,0565883	2020-10-05	United Kingdom
ORF3a_249_L	ORF3a	249	ERR4763704	26137	A	C	0,0641663	2020-10-05	United Kingdom
M_80_S	M	80	ERR4763704	26761	T	G	0,0612416	2020-10-05	United Kingdom
N_220_V	N	220	ERR4763704	28932	C	T	0,998964	2020-10-05	United Kingdom
ORF10_30_L	ORF10	30	ERR4763704	29645	G	T	0,998466	2020-10-05	United Kingdom
ORF1ab_95_S	ORF1ab	95	ERR4763710	549	T	G	0,0664452	2020-10-06	United Kingdom
ORF1ab_320_F	ORF1ab	320	ERR4763710	1223	C	T	0,996958	2020-10-06	United Kingdom
ORF1ab_404_S	ORF1ab	404	ERR4763710	1476	T	G	0,0668693	2020-10-06	United Kingdom
ORF1ab_561_A	ORF1ab	561	ERR4763710	1947	T	C	0,998439	2020-10-06	United Kingdom
ORF1ab_1248_V	ORF1ab	1248	ERR4763710	4007	T	G	0,0567686	2020-10-06	United Kingdom
ORF1ab_2036_L	ORF1ab	2036	ERR4763710	6371	A	C	0,0565729	2020-10-06	United Kingdom
ORF1ab_3606_F	ORF1ab	3606	ERR4763710	11083	G	T	0,212014	2020-10-06	United Kingdom
ORF1ab_3949_R	ORF1ab	3949	ERR4763710	12112	T	G	0,054727	2020-10-06	United Kingdom
ORF1ab_314_L	ORF1ab	314	ERR4763710	14408	C	T	0,99828	2020-10-06	United Kingdom
ORF1ab_1701_F	ORF1ab	1701	ERR4763710	18568	C	T	0,991911	2020-10-06	United Kingdom
S_176_F	S	176	ERR4763710	22088	C	T	1	2020-10-06	United Kingdom
S_614_G	S	614	ERR4763710	23403	A	G	0,998053	2020-10-06	United Kingdom
S_1214_G	S	1214	ERR4763710	25202	T	G	0,199187	2020-10-06	United Kingdom
ORF3a_43_V	ORF3a	43	ERR4763710	25519	T	G	0,0598251	2020-10-06	United Kingdom
ORF3a_57_H	ORF3a	57	ERR4763710	25563	G	T	0,990661	2020-10-06	United Kingdom
ORF3a_249_L	ORF3a	249	ERR4763710	26137	A	C	0,0780509	2020-10-06	United Kingdom
ORF7b_33_*	ORF7b	33	ERR4763710	27852	G	T	0,998205	2020-10-06	United Kingdom
N_194_L	N	194	ERR4763710	28854	C	T	0,998043	2020-10-06	United Kingdom
N_205_P	N	205	ERR4763710	28886	A	C	0,0706215	2020-10-06	United Kingdom
ORF1ab_95_S	ORF1ab	95	ERR4763714	549	T	G	0,0722433	2020-10-06	United Kingdom
ORF1ab_124_C	ORF1ab	124	ERR4763714	635	C	T	0,183359	2020-10-06	United Kingdom
ORF1ab_404_S	ORF1ab	404	ERR4763714	1476	T	G	0,0699301	2020-10-06	United Kingdom
ORF1ab_1248_V	ORF1ab	1248	ERR4763714	4007	T	G	0,0621891	2020-10-06	United Kingdom
ORF1ab_2036_L	ORF1ab	2036	ERR4763714	6371	A	C	0,0621489	2020-10-06	United Kingdom
ORF1ab_2854_S	ORF1ab	2854	ERR4763714	8826	T	G	0,056338	2020-10-06	United Kingdom
ORF1ab_3485_Q	ORF1ab	3485	ERR4763714	10719	G	A	0,0944673	2020-10-06	United Kingdom
ORF1ab_3490_F	ORF1ab	3490	ERR4763714	10733	C	T	0,999854	2020-10-06	United Kingdom
ORF1ab_4165_G	ORF1ab	4165	ERR4763714	12759	A	G	0,999439	2020-10-06	United Kingdom
ORF1ab_314_L	ORF1ab	314	ERR4763714	14408	C	T	1	2020-10-06	United Kingdom
ORF1ab_1589_R	ORF1ab	1589	ERR4763714	18233	A	G	0,0562818	2020-10-06	United Kingdom
ORF1ab_1609_S	ORF1ab	1609	ERR4763714	18292	G	T	0,999556	2020-10-06	United Kingdom
ORF1ab_1893_F	ORF1ab	1893	ERR4763714	19145	C	T	0,090176	2020-10-06	United Kingdom
S_297_L	S	297	ERR4763714	22452	C	T	0,0515222	2020-10-06	United Kingdom
S_614_G	S	614	ERR4763714	23403	A	G	0,998606	2020-10-06	United Kingdom
S_1214_G	S	1214	ERR4763714	25202	T	G	0,22695	2020-10-06	United Kingdom
S_1228_L	S	1228	ERR4763714	25244	G	T	1	2020-10-06	United Kingdom
ORF3a_43_V	ORF3a	43	ERR4763714	25519	T	G	0,0632342	2020-10-06	United Kingdom
ORF3a_249_L	ORF3a	249	ERR4763714	26137	A	C	0,0596112	2020-10-06	United Kingdom
M_80_S	M	80	ERR4763714	26761	T	G	0,0558841	2020-10-06	United Kingdom
ORF8_62_L	ORF8	62	ERR4763714	28077	G	T	0,999248	2020-10-06	United Kingdom
N_194_L	N	194	ERR4763714	28854	C	T	0,999521	2020-10-06	United Kingdom
N_205_P	N	205	ERR4763714	28886	A	C	0,0559392	2020-10-06	United Kingdom
N_254_V	N	254	ERR4763714	29034	C	T	0,170696	2020-10-06	United Kingdom
ORF1ab_95_S	ORF1ab	95	ERR4763715	549	T	G	0,0666667	2020-10-06	United Kingdom
ORF1ab_110_Y	ORF1ab	110	ERR4763715	593	C	T	0,115344	2020-10-06	United Kingdom
ORF1ab_1248_V	ORF1ab	1248	ERR4763715	4007	T	G	0,0750469	2020-10-06	United Kingdom
ORF1ab_2036_L	ORF1ab	2036	ERR4763715	6371	A	C	0,0585632	2020-10-06	United Kingdom
ORF1ab_3949_R	ORF1ab	3949	ERR4763715	12112	T	G	0,0545321	2020-10-06	United Kingdom
ORF1ab_314_L	ORF1ab	314	ERR4763715	14408	C	T	0,99883	2020-10-06	United Kingdom
ORF1ab_735_D	ORF1ab	735	ERR4763715	15672	G	T	0,982666	2020-10-06	United Kingdom
S_18_F	S	18	ERR4763715	21614	C	T	0,985573	2020-10-06	United Kingdom
S_222_V	S	222	ERR4763715	22227	C	T	0,995224	2020-10-06	United Kingdom
S_614_G	S	614	ERR4763715	23403	A	G	0,998265	2020-10-06	United Kingdom
S_1214_G	S	1214	ERR4763715	25202	T	G	0,240642	2020-10-06	United Kingdom
ORF3a_43_V	ORF3a	43	ERR4763715	25519	T	G	0,0580895	2020-10-06	United Kingdom
ORF3a_139_V	ORF3a	139	ERR4763715	25807	T	G	0,0514019	2020-10-06	United Kingdom
ORF3a_249_L	ORF3a	249	ERR4763715	26137	A	C	0,0649038	2020-10-06	United Kingdom
ORF3a_262_S	ORF3a	262	ERR4763715	26176	C	T	0,0547524	2020-10-06	United Kingdom
M_80_S	M	80	ERR4763715	26761	T	G	0,0610573	2020-10-06	United Kingdom
N_220_V	N	220	ERR4763715	28932	C	T	0,995416	2020-10-06	United Kingdom
ORF10_30_L	ORF10	30	ERR4763715	29645	G	T	0,999449	2020-10-06	United Kingdom
ORF1ab_95_S	ORF1ab	95	ERR4763735	549	T	G	0,091954	2020-10-06	United Kingdom
ORF1ab_511_NA	ORF1ab	511	ERR4763735	1798	T	-AC	0,0530871	2020-10-06	United Kingdom
ORF1ab_1213_NA	ORF1ab	1213	ERR4763735	3903	C	-AT	0,0582677	2020-10-06	United Kingdom
ORF1ab_1248_V	ORF1ab	1248	ERR4763735	4007	T	G	0,0571429	2020-10-06	United Kingdom
ORF1ab_2036_L	ORF1ab	2036	ERR4763735	6371	A	C	0,0598007	2020-10-06	United Kingdom
ORF1ab_3603_NA	ORF1ab	3603	ERR4763735	11074	C	-T	0,0516464	2020-10-06	United Kingdom
ORF1ab_3758_F	ORF1ab	3758	ERR4763735	11537	A	T	0,0542373	2020-10-06	United Kingdom
ORF1ab_314_L	ORF1ab	314	ERR4763735	14408	C	T	1	2020-10-06	United Kingdom
S_222_V	S	222	ERR4763735	22227	C	T	0,996914	2020-10-06	United Kingdom
S_614_G	S	614	ERR4763735	23403	A	G	0,998446	2020-10-06	United Kingdom
S_817_L	S	817	ERR4763735	24011	T	C	0,0654762	2020-10-06	United Kingdom
S_929_T	S	929	ERR4763735	24348	G	C	0,998922	2020-10-06	United Kingdom
S_1087_P	S	1087	ERR4763735	24821	G	C	0,0706714	2020-10-06	United Kingdom
S_1215_D	S	1215	ERR4763735	25205	T	G	0,0540541	2020-10-06	United Kingdom
ORF3a_43_V	ORF3a	43	ERR4763735	25519	T	G	0,0597463	2020-10-06	United Kingdom
ORF3a_249_L	ORF3a	249	ERR4763735	26137	A	C	0,0720339	2020-10-06	United Kingdom
M_80_S	M	80	ERR4763735	26761	T	G	0,0715613	2020-10-06	United Kingdom
N_205_P	N	205	ERR4763735	28886	A	C	0,0757576	2020-10-06	United Kingdom
N_220_V	N	220	ERR4763735	28932	C	T	1	2020-10-06	United Kingdom
ORF10_30_L	ORF10	30	ERR4763735	29645	G	T	0,998239	2020-10-06	United Kingdom
ORF1ab_95_S	ORF1ab	95	ERR4763754	549	T	G	0,0635481	2020-10-06	United Kingdom
ORF1ab_404_S	ORF1ab	404	ERR4763754	1476	T	G	0,0610626	2020-10-06	United Kingdom
ORF1ab_1248_V	ORF1ab	1248	ERR4763754	4007	T	G	0,057732	2020-10-06	United Kingdom
ORF1ab_2036_L	ORF1ab	2036	ERR4763754	6371	A	C	0,0580815	2020-10-06	United Kingdom
ORF1ab_3949_R	ORF1ab	3949	ERR4763754	12112	T	G	0,0527265	2020-10-06	United Kingdom
ORF1ab_314_L	ORF1ab	314	ERR4763754	14408	C	T	0,998223	2020-10-06	United Kingdom
ORF1ab_1172_M	ORF1ab	1172	ERR4763754	16983	T	G	0,0527592	2020-10-06	United Kingdom
S_18_F	S	18	ERR4763754	21614	C	T	0,994703	2020-10-06	United Kingdom
S_222_V	S	222	ERR4763754	22227	C	T	0,998054	2020-10-06	United Kingdom
S_614_G	S	614	ERR4763754	23403	A	G	0,998545	2020-10-06	United Kingdom
S_1214_G	S	1214	ERR4763754	25202	T	G	0,221053	2020-10-06	United Kingdom
ORF3a_43_V	ORF3a	43	ERR4763754	25519	T	G	0,0653638	2020-10-06	United Kingdom
ORF3a_249_L	ORF3a	249	ERR4763754	26137	A	C	0,0694259	2020-10-06	United Kingdom
M_80_S	M	80	ERR4763754	26761	T	G	0,0670664	2020-10-06	United Kingdom
N_205_P	N	205	ERR4763754	28886	A	C	0,0667727	2020-10-06	United Kingdom
N_220_V	N	220	ERR4763754	28932	C	T	0,993344	2020-10-06	United Kingdom
ORF10_30_L	ORF10	30	ERR4763754	29645	G	T	0,999198	2020-10-06	United Kingdom
ORF1ab_48_G	ORF1ab	48	ERR4763773	408	A	G	1	2020-10-02	United Kingdom
ORF1ab_404_S	ORF1ab	404	ERR4763773	1476	T	G	0,0916442	2020-10-02	United Kingdom
ORF1ab_406_C	ORF1ab	406	ERR4763773	1482	T	G	0,0502901	2020-10-02	United Kingdom
ORF1ab_646_*	ORF1ab	646	ERR4763773	2202	G	A	0,116382	2020-10-02	United Kingdom
ORF1ab_1383_K	ORF1ab	1383	ERR4763773	4412	G	A	0,0604027	2020-10-02	United Kingdom
ORF1ab_2036_L	ORF1ab	2036	ERR4763773	6371	A	C	0,0661269	2020-10-02	United Kingdom
ORF1ab_2540_NA	ORF1ab	2540	ERR4763773	7883	G	-T	0,0529101	2020-10-02	United Kingdom
ORF1ab_2854_S	ORF1ab	2854	ERR4763773	8826	T	G	0,0619469	2020-10-02	United Kingdom
ORF1ab_2944_S	ORF1ab	2944	ERR4763773	9095	G	T	0,0579768	2020-10-02	United Kingdom
ORF1ab_2946_NA	ORF1ab	2946	ERR4763773	9101	G	-A	0,0791897	2020-10-02	United Kingdom
ORF1ab_3949_R	ORF1ab	3949	ERR4763773	12112	T	G	0,0542252	2020-10-02	United Kingdom
ORF1ab_189_K	ORF1ab	189	ERR4763773	14034	T	G	0,0545256	2020-10-02	United Kingdom
ORF1ab_314_L	ORF1ab	314	ERR4763773	14408	C	T	1	2020-10-02	United Kingdom
ORF1ab_1172_M	ORF1ab	1172	ERR4763773	16983	T	G	0,0577778	2020-10-02	United Kingdom
ORF1ab_1390_N	ORF1ab	1390	ERR4763773	17637	A	T	0,109948	2020-10-02	United Kingdom
ORF1ab_1627_NA	ORF1ab	1627	ERR4763773	18348	C	+A	0,131703	2020-10-02	United Kingdom
ORF1ab_1674_R	ORF1ab	1674	ERR4763773	18488	T	G	0,0534351	2020-10-02	United Kingdom
ORF1ab_1679_T	ORF1ab	1679	ERR4763773	18503	A	C	0,061674	2020-10-02	United Kingdom
ORF1ab_1758_NA	ORF1ab	1758	ERR4763773	18739	G	-ATT	0,0936434	2020-10-02	United Kingdom
ORF1ab_1772_C	ORF1ab	1772	ERR4763773	18781	G	T	0,883871	2020-10-02	United Kingdom
ORF1ab_1890_*	ORF1ab	1890	ERR4763773	19136	T	G	0,0512821	2020-10-02	United Kingdom
ORF1ab_2208_NA	ORF1ab	2208	ERR4763773	20091	C	+A	0,0521472	2020-10-02	United Kingdom
ORF1ab_2495_L	ORF1ab	2495	ERR4763773	20951	C	T	0,0541686	2020-10-02	United Kingdom
ORF1ab_2662_S	ORF1ab	2662	ERR4763773	21451	G	A	0,0809917	2020-10-02	United Kingdom
S_5_F	S	5	ERR4763773	21575	C	T	0,99797	2020-10-02	United Kingdom
S_176_F	S	176	ERR4763773	22088	C	T	1	2020-10-02	United Kingdom
S_222_V	S	222	ERR4763773	22227	C	T	1	2020-10-02	United Kingdom
S_490_C	S	490	ERR4763773	23031	T	G	0,0521921	2020-10-02	United Kingdom
S_614_G	S	614	ERR4763773	23403	A	G	0,99808	2020-10-02	United Kingdom
S_631_S	S	631	ERR4763773	23453	C	T	0,0504215	2020-10-02	United Kingdom
ORF3a_43_V	ORF3a	43	ERR4763773	25519	T	G	0,0529389	2020-10-02	United Kingdom
ORF3a_249_L	ORF3a	249	ERR4763773	26137	A	C	0,0902475	2020-10-02	United Kingdom
M_80_S	M	80	ERR4763773	26761	T	G	0,0714916	2020-10-02	United Kingdom
N_13_T	N	13	ERR4763773	28310	C	A	0,0707361	2020-10-02	United Kingdom
N_205_P	N	205	ERR4763773	28886	A	C	0,054878	2020-10-02	United Kingdom
N_220_V	N	220	ERR4763773	28932	C	T	1	2020-10-02	United Kingdom
ORF10_30_L	ORF10	30	ERR4763773	29645	G	T	0,998423	2020-10-02	United Kingdom
ORF1ab_131_V	ORF1ab	131	ERR4763788	657	C	T	0,485294	2020-10-02	United Kingdom
ORF1ab_404_S	ORF1ab	404	ERR4763788	1476	T	G	0,0694444	2020-10-02	United Kingdom
ORF1ab_822_Q	ORF1ab	822	ERR4763788	2729	A	C	0,0573248	2020-10-02	United Kingdom
ORF1ab_1933_G	ORF1ab	1933	ERR4763788	6063	A	G	0,999739	2020-10-02	United Kingdom
ORF1ab_2036_L	ORF1ab	2036	ERR4763788	6371	A	C	0,0740016	2020-10-02	United Kingdom
ORF1ab_2735_N	ORF1ab	2735	ERR4763788	8470	G	T	0,0542636	2020-10-02	United Kingdom
ORF1ab_3758_F	ORF1ab	3758	ERR4763788	11537	A	T	0,057971	2020-10-02	United Kingdom
ORF1ab_3838_I	ORF1ab	3838	ERR4763788	11777	T	A	0,0511727	2020-10-02	United Kingdom
ORF1ab_3949_R	ORF1ab	3949	ERR4763788	12112	T	G	0,0591726	2020-10-02	United Kingdom
ORF1ab_314_L	ORF1ab	314	ERR4763788	14408	C	T	1	2020-10-02	United Kingdom
ORF1ab_657_I	ORF1ab	657	ERR4763788	15438	G	T	0,97973	2020-10-02	United Kingdom
ORF1ab_1172_M	ORF1ab	1172	ERR4763788	16983	T	G	0,050813	2020-10-02	United Kingdom
ORF1ab_1637_I	ORF1ab	1637	ERR4763788	18377	C	T	0,999887	2020-10-02	United Kingdom
S_614_G	S	614	ERR4763788	23403	A	G	0,995516	2020-10-02	United Kingdom
ORF3a_43_V	ORF3a	43	ERR4763788	25519	T	G	0,0617188	2020-10-02	United Kingdom
ORF3a_58_I	ORF3a	58	ERR4763788	25565	G	T	0,994764	2020-10-02	United Kingdom
ORF3a_139_V	ORF3a	139	ERR4763788	25807	T	G	0,0701107	2020-10-02	United Kingdom
ORF3a_249_L	ORF3a	249	ERR4763788	26137	A	C	0,105534	2020-10-02	United Kingdom
M_80_S	M	80	ERR4763788	26761	T	G	0,0523114	2020-10-02	United Kingdom
M_181_V	M	181	ERR4763788	27063	T	G	0,051183	2020-10-02	United Kingdom
N_136_G	N	136	ERR4763788	28680	A	G	0,997692	2020-10-02	United Kingdom
N_203_K	N	203	ERR4763788	28881	G	A	0,997845	2020-10-02	United Kingdom
N_204_R	N	204	ERR4763788	28883	G	C	1	2020-10-02	United Kingdom
ORF1ab_95_S	ORF1ab	95	ERR4763795	549	T	G	0,0503597	2020-10-06	United Kingdom
ORF1ab_887_F	ORF1ab	887	ERR4763795	2925	C	T	1	2020-10-06	United Kingdom
ORF1ab_1248_V	ORF1ab	1248	ERR4763795	4007	T	G	0,0763359	2020-10-06	United Kingdom
ORF1ab_2036_L	ORF1ab	2036	ERR4763795	6371	A	C	0,0605653	2020-10-06	United Kingdom
ORF1ab_3603_NA	ORF1ab	3603	ERR4763795	11074	C	-T	0,0705235	2020-10-06	United Kingdom
ORF1ab_314_L	ORF1ab	314	ERR4763795	14408	C	T	0,997938	2020-10-06	United Kingdom
ORF1ab_1688_K	ORF1ab	1688	ERR4763795	18530	T	A	0,0676819	2020-10-06	United Kingdom
ORF1ab_1887_R	ORF1ab	1887	ERR4763795	19127	T	G	0,0580645	2020-10-06	United Kingdom
S_108_NA	S	108	ERR4763795	21885	C	-TACTT	0,0658979	2020-10-06	United Kingdom
S_143_NA	S	143	ERR4763795	21990	T	-TTA	0,0512307	2020-10-06	United Kingdom
S_222_V	S	222	ERR4763795	22227	C	T	1	2020-10-06	United Kingdom
S_490_C	S	490	ERR4763795	23031	T	G	0,0637584	2020-10-06	United Kingdom
S_614_G	S	614	ERR4763795	23403	A	G	0,998796	2020-10-06	United Kingdom
ORF3a_43_V	ORF3a	43	ERR4763795	25519	T	G	0,0527444	2020-10-06	United Kingdom
ORF3a_163_I	ORF3a	163	ERR4763795	25879	G	A	1	2020-10-06	United Kingdom
ORF3a_249_L	ORF3a	249	ERR4763795	26137	A	C	0,0580271	2020-10-06	United Kingdom
E_47_NA	E	47	ERR4763795	26385	T	-A	0,0691824	2020-10-06	United Kingdom
M_80_S	M	80	ERR4763795	26761	T	G	0,0586941	2020-10-06	United Kingdom
ORF10_30_L	ORF10	30	ERR4763795	29645	G	T	1	2020-10-06	United Kingdom
ORF1ab_404_S	ORF1ab	404	ERR4763799	1476	T	G	0,0604982	2020-10-05	United Kingdom
ORF1ab_2036_L	ORF1ab	2036	ERR4763799	6371	A	C	0,0525114	2020-10-05	United Kingdom
ORF1ab_3261_I	ORF1ab	3261	ERR4763799	10046	G	A	0,294118	2020-10-05	United Kingdom
ORF1ab_3264_C	ORF1ab	3264	ERR4763799	10055	A	T	0,206327	2020-10-05	United Kingdom
ORF1ab_3313_F	ORF1ab	3313	ERR4763799	10202	C	T	0,0742937	2020-10-05	United Kingdom
ORF1ab_314_L	ORF1ab	314	ERR4763799	14408	C	T	1	2020-10-05	United Kingdom
S_222_V	S	222	ERR4763799	22227	C	T	0,998589	2020-10-05	United Kingdom
S_614_G	S	614	ERR4763799	23403	A	G	0,998659	2020-10-05	United Kingdom
S_929_T	S	929	ERR4763799	24348	G	C	0,99907	2020-10-05	United Kingdom
S_1214_G	S	1214	ERR4763799	25202	T	G	0,123288	2020-10-05	United Kingdom
ORF3a_43_V	ORF3a	43	ERR4763799	25519	T	G	0,0519897	2020-10-05	United Kingdom
ORF3a_249_L	ORF3a	249	ERR4763799	26137	A	C	0,0582986	2020-10-05	United Kingdom
M_80_S	M	80	ERR4763799	26761	T	G	0,0526024	2020-10-05	United Kingdom
N_205_P	N	205	ERR4763799	28886	A	C	0,0669291	2020-10-05	United Kingdom
N_220_V	N	220	ERR4763799	28932	C	T	0,99177	2020-10-05	United Kingdom
ORF10_30_L	ORF10	30	ERR4763799	29645	G	T	1	2020-10-05	United Kingdom
ORF1ab_95_S	ORF1ab	95	ERR4763809	549	T	G	0,0823068	2020-10-06	United Kingdom
ORF1ab_1246_I	ORF1ab	1246	ERR4763809	4002	C	T	0,978355	2020-10-06	United Kingdom
ORF1ab_1248_V	ORF1ab	1248	ERR4763809	4007	T	G	0,101869	2020-10-06	United Kingdom
ORF1ab_1977_L	ORF1ab	1977	ERR4763809	6195	C	T	0,264256	2020-10-06	United Kingdom
ORF1ab_2036_L	ORF1ab	2036	ERR4763809	6371	A	C	0,0664186	2020-10-06	United Kingdom
ORF1ab_2146_F	ORF1ab	2146	ERR4763809	6701	C	T	0,124135	2020-10-06	United Kingdom
ORF1ab_2854_S	ORF1ab	2854	ERR4763809	8826	T	G	0,0503408	2020-10-06	United Kingdom
ORF1ab_3278_S	ORF1ab	3278	ERR4763809	10097	G	A	0,999257	2020-10-06	United Kingdom
ORF1ab_3949_R	ORF1ab	3949	ERR4763809	12112	T	G	0,0647902	2020-10-06	United Kingdom
ORF1ab_314_L	ORF1ab	314	ERR4763809	14408	C	T	0,998246	2020-10-06	United Kingdom
ORF1ab_1172_M	ORF1ab	1172	ERR4763809	16983	T	G	0,0515834	2020-10-06	United Kingdom
ORF1ab_1199_R	ORF1ab	1199	ERR4763809	17063	A	G	0,999385	2020-10-06	United Kingdom
S_146_Y	S	146	ERR4763809	21998	C	T	0,999494	2020-10-06	United Kingdom
S_614_G	S	614	ERR4763809	23403	A	G	0,998596	2020-10-06	United Kingdom
S_939_F	S	939	ERR4763809	24378	C	T	0,165101	2020-10-06	United Kingdom
S_1214_G	S	1214	ERR4763809	25202	T	G	0,174312	2020-10-06	United Kingdom
ORF3a_43_V	ORF3a	43	ERR4763809	25519	T	G	0,0631944	2020-10-06	United Kingdom
ORF3a_249_L	ORF3a	249	ERR4763809	26137	A	C	0,0730363	2020-10-06	United Kingdom
M_80_S	M	80	ERR4763809	26761	T	G	0,0646457	2020-10-06	United Kingdom
N_203_K	N	203	ERR4763809	28881	G	A	0,991597	2020-10-06	United Kingdom
N_204_R	N	204	ERR4763809	28883	G	C	0,998073	2020-10-06	United Kingdom
N_206_P	N	206	ERR4763809	28889	T	C	1	2020-10-06	United Kingdom
N_206_F	N	206	ERR4763809	28890	C	T	0,959276	2020-10-06	United Kingdom
ORF1ab_287_S	ORF1ab	287	ERR4763826	1126	G	T	0,0562181	2020-10-05	United Kingdom
ORF1ab_306_G	ORF1ab	306	ERR4763826	1182	T	G	0,0564784	2020-10-05	United Kingdom
ORF1ab_404_S	ORF1ab	404	ERR4763826	1476	T	G	0,0604027	2020-10-05	United Kingdom
ORF1ab_443_F	ORF1ab	443	ERR4763826	1593	C	T	0,0680359	2020-10-05	United Kingdom
ORF1ab_601_V	ORF1ab	601	ERR4763826	2066	A	G	0,0775194	2020-10-05	United Kingdom
ORF1ab_717_D	ORF1ab	717	ERR4763826	2414	T	G	0,0506329	2020-10-05	United Kingdom
ORF1ab_2036_L	ORF1ab	2036	ERR4763826	6371	A	C	0,0539846	2020-10-05	United Kingdom
ORF1ab_3200_S	ORF1ab	3200	ERR4763826	9863	C	T	1	2020-10-05	United Kingdom
ORF1ab_3678_E	ORF1ab	3678	ERR4763826	11297	A	G	0,0607235	2020-10-05	United Kingdom
ORF1ab_3758_F	ORF1ab	3758	ERR4763826	11537	A	T	0,056338	2020-10-05	United Kingdom
ORF1ab_179_N	ORF1ab	179	ERR4763826	14004	A	T	0,054717	2020-10-05	United Kingdom
ORF1ab_314_L	ORF1ab	314	ERR4763826	14408	C	T	0,996753	2020-10-05	United Kingdom
ORF1ab_439_S	ORF1ab	439	ERR4763826	14782	G	T	0,0752351	2020-10-05	United Kingdom
ORF1ab_1060_M	ORF1ab	1060	ERR4763826	16646	C	T	0,0632319	2020-10-05	United Kingdom
S_18_F	S	18	ERR4763826	21614	C	T	0,99674	2020-10-05	United Kingdom
S_211_D	S	211	ERR4763826	22193	A	G	0,074928	2020-10-05	United Kingdom
S_222_V	S	222	ERR4763826	22227	C	T	1	2020-10-05	United Kingdom
S_262_S	S	262	ERR4763826	22346	G	T	1	2020-10-05	United Kingdom
S_272_L	S	272	ERR4763826	22377	C	T	1	2020-10-05	United Kingdom
S_614_G	S	614	ERR4763826	23403	A	G	0,998062	2020-10-05	United Kingdom
S_705_G	S	705	ERR4763826	23676	T	G	0,0531401	2020-10-05	United Kingdom
ORF3a_10_NA	ORF3a	10	ERR4763826	25422	T	-GGAACTGTAACTTTG	0,0753391	2020-10-05	United Kingdom
ORF3a_43_V	ORF3a	43	ERR4763826	25519	T	G	0,060443	2020-10-05	United Kingdom
M_80_S	M	80	ERR4763826	26761	T	G	0,0674342	2020-10-05	United Kingdom
ORF6_27_L	ORF6	27	ERR4763826	27281	G	T	0,593849	2020-10-05	United Kingdom
ORF10_30_L	ORF10	30	ERR4763826	29645	G	T	1	2020-10-05	United Kingdom
ORF1ab_242_NA	ORF1ab	242	ERR4763834	990	C	-G	0,0553746	2020-10-05	United Kingdom
ORF1ab_249_NA	ORF1ab	249	ERR4763834	1011	A	-TG	0,0685484	2020-10-05	United Kingdom
ORF1ab_936_R	ORF1ab	936	ERR4763834	3071	T	C	0,0829268	2020-10-05	United Kingdom
ORF1ab_1248_V	ORF1ab	1248	ERR4763834	4007	T	G	0,0596026	2020-10-05	United Kingdom
ORF1ab_2036_L	ORF1ab	2036	ERR4763834	6371	A	C	0,0503311	2020-10-05	United Kingdom
ORF1ab_2181_I	ORF1ab	2181	ERR4763834	6807	C	T	0,943157	2020-10-05	United Kingdom
ORF1ab_2554_V	ORF1ab	2554	ERR4763834	7926	C	T	0,942363	2020-10-05	United Kingdom
ORF1ab_1172_M	ORF1ab	1172	ERR4763834	16983	T	G	0,0565476	2020-10-05	United Kingdom
ORF1ab_1679_T	ORF1ab	1679	ERR4763834	18503	A	C	0,0512821	2020-10-05	United Kingdom
ORF1ab_1732_NA	ORF1ab	1732	ERR4763834	18661	T	-GTCTATG	0,0619013	2020-10-05	United Kingdom
ORF1ab_2601_NA	ORF1ab	2601	ERR4763834	21270	A	+T	0,0584192	2020-10-05	United Kingdom
S_222_V	S	222	ERR4763834	22227	C	T	0,99816	2020-10-05	United Kingdom
S_614_G	S	614	ERR4763834	23403	A	G	0,99905	2020-10-05	United Kingdom
S_662_R	S	662	ERR4763834	23546	T	C	0,107306	2020-10-05	United Kingdom
S_1256_S	S	1256	ERR4763834	25329	T	C	0,0762712	2020-10-05	United Kingdom
ORF3a_43_V	ORF3a	43	ERR4763834	25519	T	G	0,0582751	2020-10-05	United Kingdom
ORF3a_78_Y	ORF3a	78	ERR4763834	25624	C	T	0,359649	2020-10-05	United Kingdom
ORF3a_249_L	ORF3a	249	ERR4763834	26137	A	C	0,0708215	2020-10-05	United Kingdom
M_80_S	M	80	ERR4763834	26761	T	G	0,0748299	2020-10-05	United Kingdom
N_205_P	N	205	ERR4763834	28886	A	C	0,0529101	2020-10-05	United Kingdom
N_220_V	N	220	ERR4763834	28932	C	T	1	2020-10-05	United Kingdom
N_266_NA	N	266	ERR4763834	29069	A	-AAGCATACAATGTAACACAAGCTT	0,0719424	2020-10-05	United Kingdom
ORF10_30_L	ORF10	30	ERR4763834	29645	G	T	1	2020-10-05	United Kingdom
ORF1ab_404_S	ORF1ab	404	ERR4763845	1476	T	G	0,0522523	2020-10-06	United Kingdom
ORF1ab_1248_V	ORF1ab	1248	ERR4763845	4007	T	G	0,0530303	2020-10-06	United Kingdom
ORF1ab_2036_L	ORF1ab	2036	ERR4763845	6371	A	C	0,0628931	2020-10-06	United Kingdom
ORF1ab_2854_S	ORF1ab	2854	ERR4763845	8826	T	G	0,0559441	2020-10-06	United Kingdom
ORF1ab_314_L	ORF1ab	314	ERR4763845	14408	C	T	1	2020-10-06	United Kingdom
S_222_V	S	222	ERR4763845	22227	C	T	0,99699	2020-10-06	United Kingdom
S_614_G	S	614	ERR4763845	23403	A	G	0,99821	2020-10-06	United Kingdom
S_1214_G	S	1214	ERR4763845	25202	T	G	0,192	2020-10-06	United Kingdom
ORF3a_43_V	ORF3a	43	ERR4763845	25519	T	G	0,0541041	2020-10-06	United Kingdom
ORF3a_249_L	ORF3a	249	ERR4763845	26137	A	C	0,0821643	2020-10-06	United Kingdom
M_80_S	M	80	ERR4763845	26761	T	G	0,0651135	2020-10-06	United Kingdom
ORF8_62_L	ORF8	62	ERR4763845	28077	G	T	0,997795	2020-10-06	United Kingdom
N_205_P	N	205	ERR4763845	28886	A	C	0,0904762	2020-10-06	United Kingdom
N_220_V	N	220	ERR4763845	28932	C	T	0,990868	2020-10-06	United Kingdom
ORF10_30_L	ORF10	30	ERR4763845	29645	G	T	1	2020-10-06	United Kingdom
ORF1ab_75_G	ORF1ab	75	ERR4763850	489	A	G	0,119497	2020-10-06	United Kingdom
ORF1ab_95_S	ORF1ab	95	ERR4763850	549	T	G	0,0541516	2020-10-06	United Kingdom
ORF1ab_131_P	ORF1ab	131	ERR4763850	656	G	C	0,0842697	2020-10-06	United Kingdom
ORF1ab_300_F	ORF1ab	300	ERR4763850	1163	A	T	0,956243	2020-10-06	United Kingdom
ORF1ab_404_S	ORF1ab	404	ERR4763850	1476	T	G	0,0633214	2020-10-06	United Kingdom
ORF1ab_1248_V	ORF1ab	1248	ERR4763850	4007	T	G	0,100865	2020-10-06	United Kingdom
ORF1ab_1786_L	ORF1ab	1786	ERR4763850	5622	C	T	0,999768	2020-10-06	United Kingdom
ORF1ab_2036_L	ORF1ab	2036	ERR4763850	6371	A	C	0,0652452	2020-10-06	United Kingdom
ORF1ab_2738_*	ORF1ab	2738	ERR4763850	8478	T	G	0,056239	2020-10-06	United Kingdom
ORF1ab_2802_L	ORF1ab	2802	ERR4763850	8669	T	C	0,0526316	2020-10-06	United Kingdom
ORF1ab_2854_S	ORF1ab	2854	ERR4763850	8826	T	G	0,0588235	2020-10-06	United Kingdom
ORF1ab_3261_I	ORF1ab	3261	ERR4763850	10046	G	A	0,0878623	2020-10-06	United Kingdom
ORF1ab_3264_C	ORF1ab	3264	ERR4763850	10055	A	T	0,0651584	2020-10-06	United Kingdom
ORF1ab_245_D	ORF1ab	245	ERR4763850	14202	G	T	0,995573	2020-10-06	United Kingdom
ORF1ab_314_L	ORF1ab	314	ERR4763850	14408	C	T	0,998658	2020-10-06	United Kingdom
ORF1ab_1671_T	ORF1ab	1671	ERR4763850	18479	A	C	0,0509554	2020-10-06	United Kingdom
ORF1ab_1674_R	ORF1ab	1674	ERR4763850	18488	T	G	0,0681265	2020-10-06	United Kingdom
ORF1ab_2025_I	ORF1ab	2025	ERR4763850	19542	G	T	0,999853	2020-10-06	United Kingdom
ORF1ab_2084_I	ORF1ab	2084	ERR4763850	19718	C	T	0,999137	2020-10-06	United Kingdom
S_614_G	S	614	ERR4763850	23403	A	G	0,998556	2020-10-06	United Kingdom
S_1214_G	S	1214	ERR4763850	25202	T	G	0,224066	2020-10-06	United Kingdom
ORF3a_43_V	ORF3a	43	ERR4763850	25519	T	G	0,0519637	2020-10-06	United Kingdom
ORF3a_223_I	ORF3a	223	ERR4763850	26060	C	T	0,999539	2020-10-06	United Kingdom
M_80_S	M	80	ERR4763850	26761	T	G	0,069268	2020-10-06	United Kingdom
ORF7a_21_R	ORF7a	21	ERR4763850	27455	A	G	0,995588	2020-10-06	United Kingdom
N_203_K	N	203	ERR4763850	28881	G	A	0,98986	2020-10-06	United Kingdom
N_204_R	N	204	ERR4763850	28883	G	C	1	2020-10-06	United Kingdom
N_254_V	N	254	ERR4763850	29034	C	T	0,100361	2020-10-06	United Kingdom
N_398_V	N	398	ERR4763850	29466	C	T	1	2020-10-06	United Kingdom
ORF1ab_290_NA	ORF1ab	290	ERR4763851	1135	G	-AA	0,085676	2020-10-06	United Kingdom
ORF1ab_1104_NA	ORF1ab	1104	ERR4763851	3575	G	+T	0,0745721	2020-10-06	United Kingdom
ORF1ab_1140_R	ORF1ab	1140	ERR4763851	3684	A	G	0,0530973	2020-10-06	United Kingdom
ORF1ab_2366_S	ORF1ab	2366	ERR4763851	7362	G	C	0,10832	2020-10-06	United Kingdom
ORF1ab_2738_*	ORF1ab	2738	ERR4763851	8478	T	G	0,0503597	2020-10-06	United Kingdom
ORF1ab_3262_V	ORF1ab	3262	ERR4763851	10049	T	G	0,0540541	2020-10-06	United Kingdom
ORF1ab_3874_P	ORF1ab	3874	ERR4763851	11885	T	C	0,0763077	2020-10-06	United Kingdom
ORF1ab_3909_G	ORF1ab	3909	ERR4763851	11991	A	G	0,065565	2020-10-06	United Kingdom
ORF1ab_3949_R	ORF1ab	3949	ERR4763851	12112	T	G	0,0511078	2020-10-06	United Kingdom
ORF1ab_314_L	ORF1ab	314	ERR4763851	14408	C	T	1	2020-10-06	United Kingdom
ORF1ab_799_E	ORF1ab	799	ERR4763851	15863	G	A	0,0837563	2020-10-06	United Kingdom
ORF1ab_826_NA	ORF1ab	826	ERR4763851	15945	A	-AG	0,146907	2020-10-06	United Kingdom
ORF1ab_833_NA	ORF1ab	833	ERR4763851	15965	G	+T	0,0652742	2020-10-06	United Kingdom
ORF1ab_1679_T	ORF1ab	1679	ERR4763851	18503	A	C	0,0509804	2020-10-06	United Kingdom
ORF1ab_1887_R	ORF1ab	1887	ERR4763851	19127	T	G	0,0507246	2020-10-06	United Kingdom
ORF1ab_2312_L	ORF1ab	2312	ERR4763851	20402	C	T	0,99115	2020-10-06	United Kingdom
ORF1ab_2447_NA	ORF1ab	2447	ERR4763851	20806	C	-TG	0,0825243	2020-10-06	United Kingdom
S_222_V	S	222	ERR4763851	22227	C	T	1	2020-10-06	United Kingdom
S_614_G	S	614	ERR4763851	23403	A	G	0,998112	2020-10-06	United Kingdom
S_1099_D	S	1099	ERR4763851	24858	G	A	0,0608348	2020-10-06	United Kingdom
ORF3a_43_V	ORF3a	43	ERR4763851	25519	T	G	0,0510674	2020-10-06	United Kingdom
ORF3a_249_L	ORF3a	249	ERR4763851	26137	A	C	0,0746667	2020-10-06	United Kingdom
M_80_S	M	80	ERR4763851	26761	T	G	0,0660277	2020-10-06	United Kingdom
ORF8_62_L	ORF8	62	ERR4763851	28077	G	T	1	2020-10-06	United Kingdom
N_139_F	N	139	ERR4763851	28690	G	T	0,998056	2020-10-06	United Kingdom
ORF10_30_L	ORF10	30	ERR4763851	29645	G	T	1	2020-10-06	United Kingdom
ORF1ab_228_L	ORF1ab	228	ERR4763857	947	G	T	0,141762	2020-10-06	United Kingdom
ORF1ab_404_F	ORF1ab	404	ERR4763857	1475	A	T	0,0522388	2020-10-06	United Kingdom
ORF1ab_404_S	ORF1ab	404	ERR4763857	1476	T	G	0,057377	2020-10-06	United Kingdom
ORF1ab_1065_F	ORF1ab	1065	ERR4763857	3458	C	T	0,0688073	2020-10-06	United Kingdom
ORF1ab_1808_L	ORF1ab	1808	ERR4763857	5688	C	T	0,0686475	2020-10-06	United Kingdom
ORF1ab_2036_L	ORF1ab	2036	ERR4763857	6371	A	C	0,0605263	2020-10-06	United Kingdom
ORF1ab_2209_L	ORF1ab	2209	ERR4763857	6890	T	C	0,181818	2020-10-06	United Kingdom
ORF1ab_2666_A	ORF1ab	2666	ERR4763857	8261	A	G	0,120588	2020-10-06	United Kingdom
ORF1ab_2911_L	ORF1ab	2911	ERR4763857	8997	C	T	0,0998902	2020-10-06	United Kingdom
ORF1ab_3196_E	ORF1ab	3196	ERR4763857	9853	T	G	0,0700809	2020-10-06	United Kingdom
ORF1ab_3258_P	ORF1ab	3258	ERR4763857	10037	A	C	0,0520231	2020-10-06	United Kingdom
ORF1ab_3261_I	ORF1ab	3261	ERR4763857	10046	G	A	0,361244	2020-10-06	United Kingdom
ORF1ab_3264_C	ORF1ab	3264	ERR4763857	10055	A	T	0,255869	2020-10-06	United Kingdom
ORF1ab_3480_S	ORF1ab	3480	ERR4763857	10705	G	T	0,069869	2020-10-06	United Kingdom
ORF1ab_3610_NA	ORF1ab	3610	ERR4763857	11095	C	+T	0,0856531	2020-10-06	United Kingdom
ORF1ab_3740_NA	ORF1ab	3740	ERR4763857	11485	T	-ACTTCTAACTACTCAGGTGTAGTTA	0,0676056	2020-10-06	United Kingdom
ORF1ab_3838_I	ORF1ab	3838	ERR4763857	11777	T	A	0,0582822	2020-10-06	United Kingdom
ORF1ab_3853_NA	ORF1ab	3853	ERR4763857	11824	C	-A	0,0530146	2020-10-06	United Kingdom
ORF1ab_4238_NA	ORF1ab	4238	ERR4763857	12979	T	-A	0,0798122	2020-10-06	United Kingdom
ORF1ab_283_H	ORF1ab	283	ERR4763857	14316	G	T	0,089172	2020-10-06	United Kingdom
ORF1ab_306_NA	ORF1ab	306	ERR4763857	14383	G	-T	0,0952381	2020-10-06	United Kingdom
ORF1ab_314_L	ORF1ab	314	ERR4763857	14408	C	T	1	2020-10-06	United Kingdom
ORF1ab_646_*	ORF1ab	646	ERR4763857	15404	T	G	0,0528169	2020-10-06	United Kingdom
ORF1ab_1200_NA	ORF1ab	1200	ERR4763857	17066	A	-TTCTACACTCCAGGGACCACCTGGTACT	0,0987578	2020-10-06	United Kingdom
ORF1ab_1679_T	ORF1ab	1679	ERR4763857	18503	A	C	0,0727273	2020-10-06	United Kingdom
ORF1ab_1847_S	ORF1ab	1847	ERR4763857	19006	G	T	0,127202	2020-10-06	United Kingdom
ORF1ab_1889_*	ORF1ab	1889	ERR4763857	19132	G	T	0,15625	2020-10-06	United Kingdom
ORF1ab_2399_R	ORF1ab	2399	ERR4763857	20664	T	G	0,0566406	2020-10-06	United Kingdom
ORF1ab_2507_I	ORF1ab	2507	ERR4763857	20987	C	T	0,999117	2020-10-06	United Kingdom
S_134_*	S	134	ERR4763857	21962	C	T	0,0547718	2020-10-06	United Kingdom
S_222_V	S	222	ERR4763857	22227	C	T	1	2020-10-06	United Kingdom
S_240_NA	S	240	ERR4763857	22282	T	-TTACTTGCTTTACATAGAAG	0,122912	2020-10-06	United Kingdom
S_614_G	S	614	ERR4763857	23403	A	G	0,999502	2020-10-06	United Kingdom
S_657_NA	S	657	ERR4763857	23533	C	-A	0,0543414	2020-10-06	United Kingdom
S_703_K	S	703	ERR4763857	23671	T	G	0,0501139	2020-10-06	United Kingdom
S_855_NA	S	855	ERR4763857	24125	T	-TTAACGGCC	0,0621508	2020-10-06	United Kingdom
S_932_NA	S	932	ERR4763857	24358	C	-AA	0,0519608	2020-10-06	United Kingdom
S_1017_A	S	1017	ERR4763857	24612	A	C	0,0590909	2020-10-06	United Kingdom
S_1163_Y	S	1163	ERR4763857	25049	G	T	1	2020-10-06	United Kingdom
S_1167_V	S	1167	ERR4763857	25062	G	T	1	2020-10-06	United Kingdom
ORF3a_5_R	ORF3a	5	ERR4763857	25406	T	G	0,0751232	2020-10-06	United Kingdom
ORF3a_43_V	ORF3a	43	ERR4763857	25519	T	G	0,061399	2020-10-06	United Kingdom
ORF3a_249_L	ORF3a	249	ERR4763857	26137	A	C	0,0820896	2020-10-06	United Kingdom
M_80_S	M	80	ERR4763857	26761	T	G	0,0664781	2020-10-06	United Kingdom
M_146_C	M	146	ERR4763857	26958	C	T	0,0628173	2020-10-06	United Kingdom
ORF6_27_L	ORF6	27	ERR4763857	27281	G	T	0,0698758	2020-10-06	United Kingdom
N_220_V	N	220	ERR4763857	28932	C	T	1	2020-10-06	United Kingdom
N_365_S	N	365	ERR4763857	29366	C	T	0,991968	2020-10-06	United Kingdom
ORF10_30_L	ORF10	30	ERR4763857	29645	G	T	1	2020-10-06	United Kingdom
ORF1ab_404_S	ORF1ab	404	ERR4763874	1476	T	G	0,0864662	2020-10-05	United Kingdom
ORF1ab_693_T	ORF1ab	693	ERR4763874	2343	T	C	0,0557621	2020-10-05	United Kingdom
ORF1ab_814_I	ORF1ab	814	ERR4763874	2706	C	T	0,997381	2020-10-05	United Kingdom
ORF1ab_1420_G	ORF1ab	1420	ERR4763874	4524	C	G	0,0614439	2020-10-05	United Kingdom
ORF1ab_2036_L	ORF1ab	2036	ERR4763874	6371	A	C	0,0600135	2020-10-05	United Kingdom
ORF1ab_2738_*	ORF1ab	2738	ERR4763874	8478	T	G	0,0533333	2020-10-05	United Kingdom
ORF1ab_2854_S	ORF1ab	2854	ERR4763874	8826	T	G	0,102804	2020-10-05	United Kingdom
ORF1ab_3257_L	ORF1ab	3257	ERR4763874	10034	A	C	0,0655738	2020-10-05	United Kingdom
ORF1ab_3603_NA	ORF1ab	3603	ERR4763874	11074	C	-T	0,0899791	2020-10-05	United Kingdom
ORF1ab_3611_NA	ORF1ab	3611	ERR4763874	11098	T	-TTACC	0,0798641	2020-10-05	United Kingdom
ORF1ab_3949_R	ORF1ab	3949	ERR4763874	12112	T	G	0,0680216	2020-10-05	United Kingdom
ORF1ab_314_L	ORF1ab	314	ERR4763874	14408	C	T	1	2020-10-05	United Kingdom
ORF1ab_375_P	ORF1ab	375	ERR4763874	14590	T	C	0,0613793	2020-10-05	United Kingdom
ORF1ab_646_*	ORF1ab	646	ERR4763874	15404	T	G	0,0611247	2020-10-05	United Kingdom
ORF1ab_1172_M	ORF1ab	1172	ERR4763874	16983	T	G	0,0677966	2020-10-05	United Kingdom
ORF1ab_1671_T	ORF1ab	1671	ERR4763874	18479	A	C	0,0574324	2020-10-05	United Kingdom
ORF1ab_1674_R	ORF1ab	1674	ERR4763874	18488	T	G	0,0555556	2020-10-05	United Kingdom
ORF1ab_1890_S	ORF1ab	1890	ERR4763874	19136	T	C	0,06639	2020-10-05	United Kingdom
ORF1ab_2613_S	ORF1ab	2613	ERR4763874	21304	C	A	0,972289	2020-10-05	United Kingdom
ORF1ab_2613_H	ORF1ab	2613	ERR4763874	21305	G	A	0,996809	2020-10-05	United Kingdom
S_490_C	S	490	ERR4763874	23031	T	G	0,0676259	2020-10-05	United Kingdom
S_614_G	S	614	ERR4763874	23403	A	G	0,996331	2020-10-05	United Kingdom
S_712_S	S	712	ERR4763874	23697	T	G	0,0535818	2020-10-05	United Kingdom
S_1214_G	S	1214	ERR4763874	25202	T	G	0,227642	2020-10-05	United Kingdom
ORF3a_38_H	ORF3a	38	ERR4763874	25506	A	C	0,0565302	2020-10-05	United Kingdom
ORF3a_43_V	ORF3a	43	ERR4763874	25519	T	G	0,0711687	2020-10-05	United Kingdom
ORF3a_249_L	ORF3a	249	ERR4763874	26137	A	C	0,0875179	2020-10-05	United Kingdom
M_80_S	M	80	ERR4763874	26761	T	G	0,0855513	2020-10-05	United Kingdom
N_187_L	N	187	ERR4763874	28833	C	T	1	2020-10-05	United Kingdom
N_205_P	N	205	ERR4763874	28886	A	C	0,0574713	2020-10-05	United Kingdom
ORF1ab_83_Q	ORF1ab	83	ERR4763875	514	T	G	0,0520833	2020-10-06	United Kingdom
ORF1ab_95_S	ORF1ab	95	ERR4763875	549	T	G	0,0990991	2020-10-06	United Kingdom
ORF1ab_404_S	ORF1ab	404	ERR4763875	1476	T	G	0,0559633	2020-10-06	United Kingdom
ORF1ab_1143_F	ORF1ab	1143	ERR4763875	3692	G	T	0,986275	2020-10-06	United Kingdom
ORF1ab_1248_V	ORF1ab	1248	ERR4763875	4007	T	G	0,0797101	2020-10-06	United Kingdom
ORF1ab_2036_L	ORF1ab	2036	ERR4763875	6371	A	C	0,0557012	2020-10-06	United Kingdom
ORF1ab_2501_T	ORF1ab	2501	ERR4763875	7767	T	C	1	2020-10-06	United Kingdom
ORF1ab_3261_I	ORF1ab	3261	ERR4763875	10046	G	A	0,0753267	2020-10-06	United Kingdom
ORF1ab_3264_C	ORF1ab	3264	ERR4763875	10055	A	T	0,0552923	2020-10-06	United Kingdom
ORF1ab_3764_D	ORF1ab	3764	ERR4763875	11557	G	T	0,997089	2020-10-06	United Kingdom
ORF1ab_3919_F	ORF1ab	3919	ERR4763875	12020	C	T	1	2020-10-06	United Kingdom
ORF1ab_4241_I	ORF1ab	4241	ERR4763875	12988	G	T	0,997188	2020-10-06	United Kingdom
ORF1ab_314_L	ORF1ab	314	ERR4763875	14408	C	T	1	2020-10-06	United Kingdom
ORF1ab_711_I	ORF1ab	711	ERR4763875	15598	G	A	1	2020-10-06	United Kingdom
ORF1ab_1213_Y	ORF1ab	1213	ERR4763875	17104	C	T	1	2020-10-06	United Kingdom
ORF1ab_1521_S	ORF1ab	1521	ERR4763875	18028	G	T	0,999663	2020-10-06	United Kingdom
S_68_NA	S	68	ERR4763875	21764	A	-TACATG	0,992453	2020-10-06	United Kingdom
S_439_K	S	439	ERR4763875	22879	C	A	0,999904	2020-10-06	United Kingdom
S_490_C	S	490	ERR4763875	23031	T	G	0,0523705	2020-10-06	United Kingdom
S_614_G	S	614	ERR4763875	23403	A	G	0,998762	2020-10-06	United Kingdom
S_1214_G	S	1214	ERR4763875	25202	T	G	0,244635	2020-10-06	United Kingdom
ORF3a_43_V	ORF3a	43	ERR4763875	25519	T	G	0,0652581	2020-10-06	United Kingdom
ORF3a_72_S	ORF3a	72	ERR4763875	25606	G	T	0,999413	2020-10-06	United Kingdom
ORF3a_249_L	ORF3a	249	ERR4763875	26137	A	C	0,0514523	2020-10-06	United Kingdom
M_80_S	M	80	ERR4763875	26761	T	G	0,0628507	2020-10-06	United Kingdom
ORF7b_19_L	ORF7b	19	ERR4763875	27810	T	C	0,999683	2020-10-06	United Kingdom
ORF1ab_404_S	ORF1ab	404	ERR4763876	1476	T	G	0,0755814	2020-10-06	United Kingdom
ORF1ab_1248_V	ORF1ab	1248	ERR4763876	4007	T	G	0,0849057	2020-10-06	United Kingdom
ORF1ab_1613_Y	ORF1ab	1613	ERR4763876	5102	C	T	1	2020-10-06	United Kingdom
ORF1ab_2012_F	ORF1ab	2012	ERR4763876	6300	G	T	0,0678261	2020-10-06	United Kingdom
ORF1ab_2036_L	ORF1ab	2036	ERR4763876	6371	A	C	0,051114	2020-10-06	United Kingdom
ORF1ab_2738_*	ORF1ab	2738	ERR4763876	8478	T	G	0,0595238	2020-10-06	United Kingdom
ORF1ab_3139_*	ORF1ab	3139	ERR4763876	9682	G	A	0,0661626	2020-10-06	United Kingdom
ORF1ab_3633_NA	ORF1ab	3633	ERR4763876	11164	T	-G	0,0714983	2020-10-06	United Kingdom
ORF1ab_4199_I	ORF1ab	4199	ERR4763876	12861	G	T	0,0649573	2020-10-06	United Kingdom
ORF1ab_15_NA	ORF1ab	15	ERR4763876	13512	A	-G	0,0511727	2020-10-06	United Kingdom
ORF1ab_33_A	ORF1ab	33	ERR4763876	13565	T	C	0,0641026	2020-10-06	United Kingdom
ORF1ab_65_NA	ORF1ab	65	ERR4763876	13661	G	-AC	0,0595745	2020-10-06	United Kingdom
ORF1ab_314_L	ORF1ab	314	ERR4763876	14408	C	T	1	2020-10-06	United Kingdom
ORF1ab_454_NA	ORF1ab	454	ERR4763876	14829	G	-TGTGATATCAGACAACTACTATTTGTAGTTGAAGTT	0,0694215	2020-10-06	United Kingdom
ORF1ab_824_N	ORF1ab	824	ERR4763876	15937	G	A	0,0726979	2020-10-06	United Kingdom
ORF1ab_1172_M	ORF1ab	1172	ERR4763876	16983	T	G	0,0506787	2020-10-06	United Kingdom
ORF1ab_1275_*	ORF1ab	1275	ERR4763876	17291	T	G	0,0686275	2020-10-06	United Kingdom
ORF1ab_1303_I	ORF1ab	1303	ERR4763876	17375	C	T	0,0679245	2020-10-06	United Kingdom
S_18_F	S	18	ERR4763876	21614	C	T	0,996368	2020-10-06	United Kingdom
S_142_D	S	142	ERR4763876	21987	G	A	0,0528139	2020-10-06	United Kingdom
S_222_V	S	222	ERR4763876	22227	C	T	1	2020-10-06	United Kingdom
S_614_G	S	614	ERR4763876	23403	A	G	0,999	2020-10-06	United Kingdom
S_1214_G	S	1214	ERR4763876	25202	T	G	0,228758	2020-10-06	United Kingdom
ORF3a_249_L	ORF3a	249	ERR4763876	26137	A	C	0,0569358	2020-10-06	United Kingdom
M_80_S	M	80	ERR4763876	26761	T	G	0,0550336	2020-10-06	United Kingdom
N_205_P	N	205	ERR4763876	28886	A	C	0,0784314	2020-10-06	United Kingdom
N_220_V	N	220	ERR4763876	28932	C	T	1	2020-10-06	United Kingdom
ORF10_30_L	ORF10	30	ERR4763876	29645	G	T	1	2020-10-06	United Kingdom
ORF1ab_315_I	ORF1ab	315	ERR4763882	1210	G	T	0,977011	2020-10-06	United Kingdom
ORF1ab_404_S	ORF1ab	404	ERR4763882	1476	T	G	0,059501	2020-10-06	United Kingdom
ORF1ab_1248_V	ORF1ab	1248	ERR4763882	4007	T	G	0,0882353	2020-10-06	United Kingdom
ORF1ab_2036_L	ORF1ab	2036	ERR4763882	6371	A	C	0,0589904	2020-10-06	United Kingdom
ORF1ab_2854_S	ORF1ab	2854	ERR4763882	8826	T	G	0,0514286	2020-10-06	United Kingdom
ORF1ab_3934_I	ORF1ab	3934	ERR4763882	12067	G	T	0,999279	2020-10-06	United Kingdom
ORF1ab_3949_R	ORF1ab	3949	ERR4763882	12112	T	G	0,0537475	2020-10-06	United Kingdom
ORF1ab_67_I	ORF1ab	67	ERR4763882	13667	C	T	1	2020-10-06	United Kingdom
ORF1ab_314_L	ORF1ab	314	ERR4763882	14408	C	T	1	2020-10-06	United Kingdom
ORF1ab_1674_R	ORF1ab	1674	ERR4763882	18488	T	G	0,0568182	2020-10-06	United Kingdom
S_614_G	S	614	ERR4763882	23403	A	G	0,998792	2020-10-06	United Kingdom
ORF3a_43_V	ORF3a	43	ERR4763882	25519	T	G	0,0571723	2020-10-06	United Kingdom
ORF3a_249_L	ORF3a	249	ERR4763882	26137	A	C	0,0789729	2020-10-06	United Kingdom
M_80_S	M	80	ERR4763882	26761	T	G	0,0528274	2020-10-06	United Kingdom
ORF7b_37_L	ORF7b	37	ERR4763882	27865	A	T	1	2020-10-06	United Kingdom
ORF7b_37_Q	ORF7b	37	ERR4763882	27866	T	A	1	2020-10-06	United Kingdom
N_203_K	N	203	ERR4763882	28881	G	A	0,98913	2020-10-06	United Kingdom
N_204_R	N	204	ERR4763882	28883	G	C	1	2020-10-06	United Kingdom
ORF1ab_314_L	ORF1ab	314	ERR4763888	14408	C	T	1	2020-10-07	United Kingdom
S_18_F	S	18	ERR4763888	21614	C	T	1	2020-10-07	United Kingdom
S_72_R	S	72	ERR4763888	21776	G	A	0,999856	2020-10-07	United Kingdom
S_222_V	S	222	ERR4763888	22227	C	T	0,999911	2020-10-07	United Kingdom
S_614_G	S	614	ERR4763888	23403	A	G	0,999378	2020-10-07	United Kingdom
S_1214_G	S	1214	ERR4763888	25202	T	G	0,123239	2020-10-07	United Kingdom
ORF3a_176_I	ORF3a	176	ERR4763888	25919	C	T	0,995205	2020-10-07	United Kingdom
ORF7b_5_L	ORF7b	5	ERR4763888	27769	C	T	0,999837	2020-10-07	United Kingdom
N_220_V	N	220	ERR4763888	28932	C	T	0,99987	2020-10-07	United Kingdom
ORF10_30_L	ORF10	30	ERR4763888	29645	G	T	1	2020-10-07	United Kingdom
ORF1ab_82_NA	ORF1ab	82	ERR4763901	509	G	-GTCATGTTATGGTT	0,0512821	2020-10-08	United Kingdom
ORF1ab_132_A	ORF1ab	132	ERR4763901	660	G	C	0,0505837	2020-10-08	United Kingdom
ORF1ab_671_V	ORF1ab	671	ERR4763901	2276	A	G	0,0686825	2020-10-08	United Kingdom
ORF1ab_821_A	ORF1ab	821	ERR4763901	2726	A	G	0,0950226	2020-10-08	United Kingdom
ORF1ab_2310_A	ORF1ab	2310	ERR4763901	7193	A	G	0,903922	2020-10-08	United Kingdom
ORF1ab_2715_I	ORF1ab	2715	ERR4763901	8408	G	A	1	2020-10-08	United Kingdom
ORF1ab_3839_R	ORF1ab	3839	ERR4763901	11781	A	G	1	2020-10-08	United Kingdom
ORF1ab_4398_L	ORF1ab	4398	ERR4763901	13458	C	T	0,0599209	2020-10-08	United Kingdom
ORF1ab_314_L	ORF1ab	314	ERR4763901	14408	C	T	1	2020-10-08	United Kingdom
S_222_V	S	222	ERR4763901	22227	C	T	1	2020-10-08	United Kingdom
S_614_G	S	614	ERR4763901	23403	A	G	0,999697	2020-10-08	United Kingdom
S_1263_T	S	1263	ERR4763901	25349	C	A	0,999579	2020-10-08	United Kingdom
N_220_V	N	220	ERR4763901	28932	C	T	1	2020-10-08	United Kingdom
ORF10_30_L	ORF10	30	ERR4763901	29645	G	T	0,999396	2020-10-08	United Kingdom
ORF1ab_325_R	ORF1ab	325	ERR4763902	1239	A	G	0,996124	2020-10-09	United Kingdom
ORF1ab_828_V	ORF1ab	828	ERR4763902	2748	A	T	1	2020-10-09	United Kingdom
ORF1ab_1151_V	ORF1ab	1151	ERR4763902	3717	C	T	1	2020-10-09	United Kingdom
ORF1ab_1246_I	ORF1ab	1246	ERR4763902	4002	C	T	1	2020-10-09	United Kingdom
ORF1ab_3278_S	ORF1ab	3278	ERR4763902	10097	G	A	0,998744	2020-10-09	United Kingdom
ORF1ab_76_I	ORF1ab	76	ERR4763902	13694	C	T	1	2020-10-09	United Kingdom
ORF1ab_1712_Y	ORF1ab	1712	ERR4763902	18601	C	T	0,0572034	2020-10-09	United Kingdom
ORF1ab_1922_F	ORF1ab	1922	ERR4763902	19231	G	T	0,0701468	2020-10-09	United Kingdom
S_253_G	S	253	ERR4763902	22320	A	G	1	2020-10-09	United Kingdom
S_297_L	S	297	ERR4763902	22452	C	T	0,0654037	2020-10-09	United Kingdom
S_614_G	S	614	ERR4763902	23403	A	G	0,999774	2020-10-09	United Kingdom
S_939_F	S	939	ERR4763902	24378	C	T	1	2020-10-09	United Kingdom
S_1214_G	S	1214	ERR4763902	25202	T	G	0,12156	2020-10-09	United Kingdom
N_203_K	N	203	ERR4763902	28881	G	A	1	2020-10-09	United Kingdom
N_204_R	N	204	ERR4763902	28883	G	C	1	2020-10-09	United Kingdom
ORF1ab_1247_N	ORF1ab	1247	ERR4763903	4006	G	T	0,999491	2020-10-09	United Kingdom
ORF1ab_1840_I	ORF1ab	1840	ERR4763903	5784	C	T	0,999898	2020-10-09	United Kingdom
ORF1ab_3623_S	ORF1ab	3623	ERR4763903	11132	G	T	0,999844	2020-10-09	United Kingdom
ORF1ab_314_L	ORF1ab	314	ERR4763903	14408	C	T	1	2020-10-09	United Kingdom
S_222_V	S	222	ERR4763903	22227	C	T	0,999838	2020-10-09	United Kingdom
S_614_G	S	614	ERR4763903	23403	A	G	0,999873	2020-10-09	United Kingdom
S_1214_G	S	1214	ERR4763903	25202	T	G	0,0720978	2020-10-09	United Kingdom
ORF3a_78_Y	ORF3a	78	ERR4763903	25624	C	T	0,999798	2020-10-09	United Kingdom
ORF7a_72_N	ORF7a	72	ERR4763903	27609	A	C	0,999577	2020-10-09	United Kingdom
N_220_V	N	220	ERR4763903	28932	C	T	1	2020-10-09	United Kingdom
N_267_V	N	267	ERR4763903	29073	C	T	1	2020-10-09	United Kingdom
ORF10_30_L	ORF10	30	ERR4763903	29645	G	T	1	2020-10-09	United Kingdom
ORF1ab_124_C	ORF1ab	124	ERR4763911	635	C	T	0,575092	2020-10-12	United Kingdom
ORF1ab_137_A	ORF1ab	137	ERR4763911	675	G	C	0,0841321	2020-10-12	United Kingdom
ORF1ab_2024_L	ORF1ab	2024	ERR4763911	6336	C	T	0,098675	2020-10-12	United Kingdom
ORF1ab_2181_I	ORF1ab	2181	ERR4763911	6807	C	T	1	2020-10-12	United Kingdom
ORF1ab_2554_V	ORF1ab	2554	ERR4763911	7926	C	T	1	2020-10-12	United Kingdom
ORF1ab_2826_NA	ORF1ab	2826	ERR4763911	8742	G	-T	0,0590717	2020-10-12	United Kingdom
ORF1ab_3261_I	ORF1ab	3261	ERR4763911	10046	G	A	0,154922	2020-10-12	United Kingdom
ORF1ab_3264_C	ORF1ab	3264	ERR4763911	10055	A	T	0,156974	2020-10-12	United Kingdom
ORF1ab_3603_NA	ORF1ab	3603	ERR4763911	11074	C	-T	0,0566871	2020-10-12	United Kingdom
ORF1ab_314_L	ORF1ab	314	ERR4763911	14408	C	T	1	2020-10-12	United Kingdom
S_60_NA	S	60	ERR4763911	21740	T	-CCAATGTTACTTGGTTCCATGCTATACATGTCTCTGGGA	0,106016	2020-10-12	United Kingdom
S_222_V	S	222	ERR4763911	22227	C	T	1	2020-10-12	United Kingdom
S_614_G	S	614	ERR4763911	23403	A	G	1	2020-10-12	United Kingdom
S_1214_G	S	1214	ERR4763911	25202	T	G	0,100196	2020-10-12	United Kingdom
M_125_Y	M	125	ERR4763911	26895	C	T	0,0621946	2020-10-12	United Kingdom
ORF7a_119_T	ORF7a	119	ERR4763911	27749	A	C	0,0570309	2020-10-12	United Kingdom
N_220_V	N	220	ERR4763911	28932	C	T	1	2020-10-12	United Kingdom
ORF10_30_L	ORF10	30	ERR4763911	29645	G	T	1	2020-10-12	United Kingdom
ORF1ab_216_NA	ORF1ab	216	ERR4763912	913	C	-G	0,134236	2020-10-12	United Kingdom
ORF1ab_439_F	ORF1ab	439	ERR4763912	1580	G	T	0,0591317	2020-10-12	United Kingdom
ORF1ab_944_L	ORF1ab	944	ERR4763912	3096	C	T	0,162162	2020-10-12	United Kingdom
ORF1ab_1265_S	ORF1ab	1265	ERR4763912	4058	C	T	0,058104	2020-10-12	United Kingdom
ORF1ab_2274_I	ORF1ab	2274	ERR4763912	7086	C	T	0,518551	2020-10-12	United Kingdom
ORF1ab_2653_*	ORF1ab	2653	ERR4763912	8222	G	T	0,0532949	2020-10-12	United Kingdom
ORF1ab_2900_L	ORF1ab	2900	ERR4763912	8964	C	T	0,0715978	2020-10-12	United Kingdom
ORF1ab_2945_H	ORF1ab	2945	ERR4763912	9098	T	C	0,057502	2020-10-12	United Kingdom
ORF1ab_3103_C	ORF1ab	3103	ERR4763912	9572	G	T	0,0508621	2020-10-12	United Kingdom
ORF1ab_4161_N	ORF1ab	4161	ERR4763912	12747	C	A	0,0509615	2020-10-12	United Kingdom
ORF1ab_4186_NA	ORF1ab	4186	ERR4763912	12823	C	-G	0,096831	2020-10-12	United Kingdom
ORF1ab_4198_N	ORF1ab	4198	ERR4763912	12859	G	C	0,069395	2020-10-12	United Kingdom
ORF1ab_4398_L	ORF1ab	4398	ERR4763912	13458	C	T	0,0931315	2020-10-12	United Kingdom
ORF1ab_314_L	ORF1ab	314	ERR4763912	14408	C	T	1	2020-10-12	United Kingdom
ORF1ab_343_NA	ORF1ab	343	ERR4763912	14495	G	-TGT	0,0576923	2020-10-12	United Kingdom
ORF1ab_462_L	ORF1ab	462	ERR4763912	14853	T	A	0,0824838	2020-10-12	United Kingdom
ORF1ab_463_L	ORF1ab	463	ERR4763912	14854	G	C	0,0827206	2020-10-12	United Kingdom
ORF1ab_1124_Q	ORF1ab	1124	ERR4763912	16837	G	C	0,0739437	2020-10-12	United Kingdom
ORF1ab_1525_NA	ORF1ab	1525	ERR4763912	18041	C	-TG	0,0823045	2020-10-12	United Kingdom
ORF1ab_1626_C	ORF1ab	1626	ERR4763912	18343	G	T	0,0868512	2020-10-12	United Kingdom
ORF1ab_1990_A	ORF1ab	1990	ERR4763912	19436	T	C	0,0630111	2020-10-12	United Kingdom
ORF1ab_2076_F	ORF1ab	2076	ERR4763912	19694	C	T	0,0677771	2020-10-12	United Kingdom
ORF1ab_2497_F	ORF1ab	2497	ERR4763912	20956	C	T	0,0649627	2020-10-12	United Kingdom
S_222_V	S	222	ERR4763912	22227	C	T	0,998677	2020-10-12	United Kingdom
S_614_G	S	614	ERR4763912	23403	A	G	0,999614	2020-10-12	United Kingdom
S_1163_Y	S	1163	ERR4763912	25049	G	T	1	2020-10-12	United Kingdom
S_1167_V	S	1167	ERR4763912	25062	G	T	1	2020-10-12	United Kingdom
S_1214_G	S	1214	ERR4763912	25202	T	G	0,0937896	2020-10-12	United Kingdom
ORF3a_78_Y	ORF3a	78	ERR4763912	25624	C	T	1	2020-10-12	United Kingdom
ORF7a_76_*	ORF7a	76	ERR4763912	27619	C	T	0,0847029	2020-10-12	United Kingdom
N_220_V	N	220	ERR4763912	28932	C	T	1	2020-10-12	United Kingdom
N_365_S	N	365	ERR4763912	29366	C	T	0,997938	2020-10-12	United Kingdom
ORF10_30_L	ORF10	30	ERR4763912	29645	G	T	1	2020-10-12	United Kingdom
ORF1ab_314_L	ORF1ab	314	ERR4763917	14408	C	T	1	2020-10-12	United Kingdom
ORF1ab_2490_M	ORF1ab	2490	ERR4763917	20936	C	T	0,999857	2020-10-12	United Kingdom
S_18_F	S	18	ERR4763917	21614	C	T	1	2020-10-12	United Kingdom
S_222_V	S	222	ERR4763917	22227	C	T	1	2020-10-12	United Kingdom
S_614_G	S	614	ERR4763917	23403	A	G	1	2020-10-12	United Kingdom
S_1214_G	S	1214	ERR4763917	25202	T	G	0,10984	2020-10-12	United Kingdom
E_46_V	E	46	ERR4763917	26380	A	G	1	2020-10-12	United Kingdom
N_220_V	N	220	ERR4763917	28932	C	T	1	2020-10-12	United Kingdom
ORF10_30_L	ORF10	30	ERR4763917	29645	G	T	1	2020-10-12	United Kingdom
ORF1ab_3273_NA	ORF1ab	3273	ERR4763919	10084	T	-G	0,217591	2020-10-09	United Kingdom
ORF1ab_3711_F	ORF1ab	3711	ERR4763919	11396	C	T	0,998553	2020-10-09	United Kingdom
ORF1ab_314_L	ORF1ab	314	ERR4763919	14408	C	T	1	2020-10-09	United Kingdom
S_18_F	S	18	ERR4763919	21614	C	T	0,999803	2020-10-09	United Kingdom
S_222_V	S	222	ERR4763919	22227	C	T	0,999637	2020-10-09	United Kingdom
S_614_G	S	614	ERR4763919	23403	A	G	0,999711	2020-10-09	United Kingdom
S_1214_G	S	1214	ERR4763919	25202	T	G	0,123103	2020-10-09	United Kingdom
N_220_V	N	220	ERR4763919	28932	C	T	1	2020-10-09	United Kingdom
ORF10_30_L	ORF10	30	ERR4763919	29645	G	T	1	2020-10-09	United Kingdom
ORF1ab_140_NA	ORF1ab	140	ERR4763928	685	A	-AAGTCATT	0,0717762	2020-10-09	United Kingdom
ORF1ab_561_A	ORF1ab	561	ERR4763928	1947	T	C	1	2020-10-09	United Kingdom
ORF1ab_1851_NA	ORF1ab	1851	ERR4763928	5818	T	-TTAC	0,0633188	2020-10-09	United Kingdom
ORF1ab_2122_P	ORF1ab	2122	ERR4763928	6630	T	C	0,061157	2020-10-09	United Kingdom
ORF1ab_3353_R	ORF1ab	3353	ERR4763928	10323	A	G	0,0501355	2020-10-09	United Kingdom
ORF1ab_3603_NA	ORF1ab	3603	ERR4763928	11074	C	-T	0,0827556	2020-10-09	United Kingdom
ORF1ab_314_L	ORF1ab	314	ERR4763928	14408	C	T	1	2020-10-09	United Kingdom
ORF1ab_1701_F	ORF1ab	1701	ERR4763928	18568	C	T	1	2020-10-09	United Kingdom
ORF1ab_2002_S	ORF1ab	2002	ERR4763928	19472	A	G	0,0654378	2020-10-09	United Kingdom
S_614_G	S	614	ERR4763928	23403	A	G	0,999245	2020-10-09	United Kingdom
S_1214_G	S	1214	ERR4763928	25202	T	G	0,0909091	2020-10-09	United Kingdom
ORF3a_57_H	ORF3a	57	ERR4763928	25563	G	T	0,999597	2020-10-09	United Kingdom
ORF7b_33_*	ORF7b	33	ERR4763928	27852	G	T	1	2020-10-09	United Kingdom
N_194_L	N	194	ERR4763928	28854	C	T	1	2020-10-09	United Kingdom
ORF1ab_37_D	ORF1ab	37	ERR4763929	376	G	T	1	2020-10-10	United Kingdom
ORF1ab_982_G	ORF1ab	982	ERR4763929	3210	A	G	0,999801	2020-10-10	United Kingdom
ORF1ab_2096_I	ORF1ab	2096	ERR4763929	6553	G	A	0,999674	2020-10-10	United Kingdom
ORF1ab_2554_V	ORF1ab	2554	ERR4763929	7926	C	T	1	2020-10-10	United Kingdom
ORF1ab_4355_I	ORF1ab	4355	ERR4763929	13329	C	T	1	2020-10-10	United Kingdom
ORF1ab_314_L	ORF1ab	314	ERR4763929	14408	C	T	0,999733	2020-10-10	United Kingdom
ORF1ab_2142_Y	ORF1ab	2142	ERR4763929	19891	G	T	0,999878	2020-10-10	United Kingdom
S_222_V	S	222	ERR4763929	22227	C	T	1	2020-10-10	United Kingdom
S_614_G	S	614	ERR4763929	23403	A	G	1	2020-10-10	United Kingdom
S_1214_G	S	1214	ERR4763929	25202	T	G	0,13632	2020-10-10	United Kingdom
N_220_V	N	220	ERR4763929	28932	C	T	1	2020-10-10	United Kingdom
N_253_D	N	253	ERR4763929	29032	G	T	0,0941614	2020-10-10	United Kingdom
ORF10_30_L	ORF10	30	ERR4763929	29645	G	T	0,999759	2020-10-10	United Kingdom
ORF1ab_2554_V	ORF1ab	2554	ERR4763940	7926	C	T	1	2020-09-22	United Kingdom
ORF1ab_3753_V	ORF1ab	3753	ERR4763940	11522	T	G	1	2020-09-22	United Kingdom
ORF1ab_314_L	ORF1ab	314	ERR4763940	14408	C	T	1	2020-09-22	United Kingdom
S_119_V	S	119	ERR4763940	21917	A	G	0,99966	2020-09-22	United Kingdom
S_222_V	S	222	ERR4763940	22227	C	T	0,999603	2020-09-22	United Kingdom
S_614_G	S	614	ERR4763940	23403	A	G	0,99987	2020-09-22	United Kingdom
S_1214_G	S	1214	ERR4763940	25202	T	G	0,123839	2020-09-22	United Kingdom
ORF8_89_T	ORF8	89	ERR4763940	28159	A	C	0,999846	2020-09-22	United Kingdom
N_220_V	N	220	ERR4763940	28932	C	T	1	2020-09-22	United Kingdom
N_373_N	N	373	ERR4763940	29392	G	T	0,830435	2020-09-22	United Kingdom
ORF10_30_L	ORF10	30	ERR4763940	29645	G	T	1	2020-09-22	United Kingdom
ORF1ab_655_R	ORF1ab	655	ERR4763949	2228	T	C	0,14968	2020-10-12	United Kingdom
ORF1ab_3950_F	ORF1ab	3950	ERR4763949	12114	C	T	0,054994	2020-10-12	United Kingdom
ORF1ab_314_L	ORF1ab	314	ERR4763949	14408	C	T	0,999718	2020-10-12	United Kingdom
S_18_F	S	18	ERR4763949	21614	C	T	0,999814	2020-10-12	United Kingdom
S_146_Y	S	146	ERR4763949	21998	C	T	0,9997	2020-10-12	United Kingdom
S_222_V	S	222	ERR4763949	22227	C	T	0,999908	2020-10-12	United Kingdom
S_614_G	S	614	ERR4763949	23403	A	G	0,999772	2020-10-12	United Kingdom
N_220_V	N	220	ERR4763949	28932	C	T	0,999843	2020-10-12	United Kingdom
N_253_D	N	253	ERR4763949	29032	G	T	0,114777	2020-10-12	United Kingdom
ORF10_30_L	ORF10	30	ERR4763949	29645	G	T	0,999845	2020-10-12	United Kingdom
ORF1ab_3839_R	ORF1ab	3839	ERR4763951	11781	A	G	0,985968	2020-10-12	United Kingdom
ORF1ab_314_L	ORF1ab	314	ERR4763951	14408	C	T	1	2020-10-12	United Kingdom
S_222_V	S	222	ERR4763951	22227	C	T	0,985721	2020-10-12	United Kingdom
S_614_G	S	614	ERR4763951	23403	A	G	0,999813	2020-10-12	United Kingdom
S_1214_G	S	1214	ERR4763951	25202	T	G	0,103191	2020-10-12	United Kingdom
ORF3a_54_T	ORF3a	54	ERR4763951	25552	G	A	0,988198	2020-10-12	United Kingdom
ORF3a_182_Y	ORF3a	182	ERR4763951	25936	C	T	0,980316	2020-10-12	United Kingdom
N_220_V	N	220	ERR4763951	28932	C	T	0,986591	2020-10-12	United Kingdom
ORF10_30_L	ORF10	30	ERR4763951	29645	G	T	0,988754	2020-10-12	United Kingdom
ORF1ab_124_C	ORF1ab	124	ERR4763966	635	C	T	0,135338	2020-10-09	United Kingdom
ORF1ab_2104_C	ORF1ab	2104	ERR4763966	6575	A	T	0,0513228	2020-10-09	United Kingdom
ORF1ab_2501_T	ORF1ab	2501	ERR4763966	7767	T	C	1	2020-10-09	United Kingdom
ORF1ab_4241_I	ORF1ab	4241	ERR4763966	12988	G	T	0,99864	2020-10-09	United Kingdom
ORF1ab_711_I	ORF1ab	711	ERR4763966	15598	G	A	0,999786	2020-10-09	United Kingdom
ORF1ab_1197_I	ORF1ab	1197	ERR4763966	17058	G	T	1	2020-10-09	United Kingdom
ORF1ab_1213_Y	ORF1ab	1213	ERR4763966	17104	C	T	0,999735	2020-10-09	United Kingdom
ORF1ab_1234_Y	ORF1ab	1234	ERR4763966	17167	C	T	0,0667773	2020-10-09	United Kingdom
ORF1ab_1521_S	ORF1ab	1521	ERR4763966	18028	G	T	1	2020-10-09	United Kingdom
ORF1ab_1643_V	ORF1ab	1643	ERR4763966	18395	C	T	0,0674902	2020-10-09	United Kingdom
S_68_NA	S	68	ERR4763966	21764	A	-TACATG	0,996747	2020-10-09	United Kingdom
S_439_K	S	439	ERR4763966	22879	C	A	1	2020-10-09	United Kingdom
S_614_G	S	614	ERR4763966	23403	A	G	0,999911	2020-10-09	United Kingdom
S_884_F	S	884	ERR4763966	24213	C	T	0,0666333	2020-10-09	United Kingdom
S_1214_G	S	1214	ERR4763966	25202	T	G	0,117778	2020-10-09	United Kingdom
ORF3a_40_L	ORF3a	40	ERR4763966	25511	C	T	0,0990452	2020-10-09	United Kingdom
ORF1ab_300_F	ORF1ab	300	ERR4763968	1163	A	T	1	2020-10-09	United Kingdom
ORF1ab_1786_L	ORF1ab	1786	ERR4763968	5622	C	T	0,999811	2020-10-09	United Kingdom
ORF1ab_3603_NA	ORF1ab	3603	ERR4763968	11074	C	+T	0,106857	2020-10-09	United Kingdom
ORF1ab_3606_NA	ORF1ab	3606	ERR4763968	11082	T	-G	0,113423	2020-10-09	United Kingdom
ORF1ab_3606_F	ORF1ab	3606	ERR4763968	11083	G	T	0,999789	2020-10-09	United Kingdom
ORF1ab_245_D	ORF1ab	245	ERR4763968	14202	G	T	0,999604	2020-10-09	United Kingdom
ORF1ab_2025_I	ORF1ab	2025	ERR4763968	19542	G	T	1	2020-10-09	United Kingdom
ORF1ab_2084_I	ORF1ab	2084	ERR4763968	19718	C	T	0,999689	2020-10-09	United Kingdom
ORF1ab_2123_I	ORF1ab	2123	ERR4763968	19834	C	A	0,99989	2020-10-09	United Kingdom
S_614_G	S	614	ERR4763968	23403	A	G	0,99979	2020-10-09	United Kingdom
S_1214_G	S	1214	ERR4763968	25202	T	G	0,0948814	2020-10-09	United Kingdom
ORF3a_223_I	ORF3a	223	ERR4763968	26060	C	T	0,999873	2020-10-09	United Kingdom
N_203_K	N	203	ERR4763968	28881	G	A	0,998413	2020-10-09	United Kingdom
N_204_R	N	204	ERR4763968	28883	G	C	1	2020-10-09	United Kingdom
N_210_I	N	210	ERR4763968	28903	G	T	1	2020-10-09	United Kingdom
N_374_E	N	374	ERR4763968	29393	A	G	0,142171	2020-10-09	United Kingdom
N_398_V	N	398	ERR4763968	29466	C	T	1	2020-10-09	United Kingdom
ORF1ab_647_S	ORF1ab	647	ERR4763974	15406	G	T	0,999629	2020-10-09	United Kingdom
S_614_G	S	614	ERR4763974	23403	A	G	0,999774	2020-10-09	United Kingdom
S_622_F	S	622	ERR4763974	23426	G	T	0,999886	2020-10-09	United Kingdom
S_1214_G	S	1214	ERR4763974	25202	T	G	0,126117	2020-10-09	United Kingdom
N_203_K	N	203	ERR4763974	28881	G	A	0,999523	2020-10-09	United Kingdom
N_204_R	N	204	ERR4763974	28883	G	C	0,99954	2020-10-09	United Kingdom
ORF1ab_124_C	ORF1ab	124	ERR4763975	635	C	T	0,398754	2020-10-12	United Kingdom
ORF1ab_325_Y	ORF1ab	325	ERR4763975	1238	C	T	0,0529661	2020-10-12	United Kingdom
ORF1ab_3461_I	ORF1ab	3461	ERR4763975	10647	C	T	0,288582	2020-10-12	United Kingdom
ORF1ab_314_L	ORF1ab	314	ERR4763975	14408	C	T	0,999477	2020-10-12	United Kingdom
ORF1ab_2495_L	ORF1ab	2495	ERR4763975	20951	C	T	0,28499	2020-10-12	United Kingdom
S_18_F	S	18	ERR4763975	21614	C	T	0,999823	2020-10-12	United Kingdom
S_222_V	S	222	ERR4763975	22227	C	T	0,999632	2020-10-12	United Kingdom
S_297_L	S	297	ERR4763975	22452	C	T	0,0544101	2020-10-12	United Kingdom
S_614_G	S	614	ERR4763975	23403	A	G	0,999786	2020-10-12	United Kingdom
S_884_F	S	884	ERR4763975	24213	C	T	0,0511674	2020-10-12	United Kingdom
S_1214_G	S	1214	ERR4763975	25202	T	G	0,127002	2020-10-12	United Kingdom
N_220_V	N	220	ERR4763975	28932	C	T	1	2020-10-12	United Kingdom
ORF10_30_L	ORF10	30	ERR4763975	29645	G	T	1	2020-10-12	United Kingdom
ORF1ab_48_G	ORF1ab	48	ERR4763977	408	A	G	0,996491	2020-10-12	United Kingdom
ORF1ab_314_L	ORF1ab	314	ERR4763977	14408	C	T	1	2020-10-12	United Kingdom
ORF1ab_1427_S	ORF1ab	1427	ERR4763977	17746	C	T	0,268036	2020-10-12	United Kingdom
S_5_F	S	5	ERR4763977	21575	C	T	0,999582	2020-10-12	United Kingdom
S_21_I	S	21	ERR4763977	21624	G	T	0,999879	2020-10-12	United Kingdom
S_176_F	S	176	ERR4763977	22088	C	T	0,999615	2020-10-12	United Kingdom
S_222_V	S	222	ERR4763977	22227	C	T	0,99952	2020-10-12	United Kingdom
S_614_G	S	614	ERR4763977	23403	A	G	0,999856	2020-10-12	United Kingdom
S_1214_G	S	1214	ERR4763977	25202	T	G	0,180539	2020-10-12	United Kingdom
N_220_V	N	220	ERR4763977	28932	C	T	0,99953	2020-10-12	United Kingdom
ORF10_30_L	ORF10	30	ERR4763977	29645	G	T	0,999491	2020-10-12	United Kingdom
ORF1ab_3497_V	ORF1ab	3497	ERR4763983	10755	C	T	0,988281	2020-10-12	United Kingdom
ORF1ab_314_L	ORF1ab	314	ERR4763983	14408	C	T	0,999133	2020-10-12	United Kingdom
S_222_V	S	222	ERR4763983	22227	C	T	0,999803	2020-10-12	United Kingdom
S_614_G	S	614	ERR4763983	23403	A	G	0,999723	2020-10-12	United Kingdom
S_1163_Y	S	1163	ERR4763983	25049	G	T	1	2020-10-12	United Kingdom
S_1167_V	S	1167	ERR4763983	25062	G	T	1	2020-10-12	United Kingdom
S_1214_G	S	1214	ERR4763983	25202	T	G	0,138241	2020-10-12	United Kingdom
N_220_V	N	220	ERR4763983	28932	C	T	1	2020-10-12	United Kingdom
N_365_S	N	365	ERR4763983	29366	C	T	0,991358	2020-10-12	United Kingdom
ORF10_30_L	ORF10	30	ERR4763983	29645	G	T	1	2020-10-12	United Kingdom
ORF1ab_100_I	ORF1ab	100	ERR4763984	564	G	T	0,100299	2020-10-12	United Kingdom
ORF1ab_2554_V	ORF1ab	2554	ERR4763984	7926	C	T	1	2020-10-12	United Kingdom
ORF1ab_314_L	ORF1ab	314	ERR4763984	14408	C	T	1	2020-10-12	United Kingdom
S_222_V	S	222	ERR4763984	22227	C	T	1	2020-10-12	United Kingdom
S_614_G	S	614	ERR4763984	23403	A	G	0,999293	2020-10-12	United Kingdom
S_1214_G	S	1214	ERR4763984	25202	T	G	0,114661	2020-10-12	United Kingdom
N_220_V	N	220	ERR4763984	28932	C	T	1	2020-10-12	United Kingdom
ORF10_30_L	ORF10	30	ERR4763984	29645	G	T	1	2020-10-12	United Kingdom
ORF1ab_403_I	ORF1ab	403	ERR4763989	1473	C	T	0,999727	2020-10-07	United Kingdom
ORF1ab_1760_I	ORF1ab	1760	ERR4763989	5544	C	T	1	2020-10-07	United Kingdom
ORF1ab_2200_N	ORF1ab	2200	ERR4763989	6865	G	T	1	2020-10-07	United Kingdom
ORF1ab_3603_NA	ORF1ab	3603	ERR4763989	11074	C	+T	0,115029	2020-10-07	United Kingdom
ORF1ab_3606_NA	ORF1ab	3606	ERR4763989	11082	T	-G	0,0875976	2020-10-07	United Kingdom
ORF1ab_3606_F	ORF1ab	3606	ERR4763989	11083	G	T	0,999904	2020-10-07	United Kingdom
ORF1ab_314_L	ORF1ab	314	ERR4763989	14408	C	T	1	2020-10-07	United Kingdom
S_614_G	S	614	ERR4763989	23403	A	G	0,999762	2020-10-07	United Kingdom
S_1214_G	S	1214	ERR4763989	25202	T	G	0,123805	2020-10-07	United Kingdom
ORF7a_47_Y	ORF7a	47	ERR4763989	27532	C	T	0,99945	2020-10-07	United Kingdom
N_35_V	N	35	ERR4763989	28377	C	T	0,999807	2020-10-07	United Kingdom
N_203_K	N	203	ERR4763989	28881	G	A	0,99837	2020-10-07	United Kingdom
N_204_R	N	204	ERR4763989	28883	G	C	0,996805	2020-10-07	United Kingdom
ORF1ab_3655_I	ORF1ab	3655	ERR4763991	11230	G	T	0,999384	2020-10-09	United Kingdom
ORF1ab_3712_I	ORF1ab	3712	ERR4763991	11401	G	T	1	2020-10-09	United Kingdom
ORF1ab_314_L	ORF1ab	314	ERR4763991	14408	C	T	1	2020-10-09	United Kingdom
ORF1ab_635_M	ORF1ab	635	ERR4763991	15371	C	T	0,99949	2020-10-09	United Kingdom
S_614_G	S	614	ERR4763991	23403	A	G	0,999473	2020-10-09	United Kingdom
S_1214_G	S	1214	ERR4763991	25202	T	G	0,124837	2020-10-09	United Kingdom
ORF3a_75_N	ORF3a	75	ERR4763991	25617	G	T	0,968446	2020-10-09	United Kingdom
N_203_K	N	203	ERR4763991	28881	G	A	0,998029	2020-10-09	United Kingdom
N_204_R	N	204	ERR4763991	28883	G	C	1	2020-10-09	United Kingdom
ORF1ab_48_G	ORF1ab	48	ERR4764000	408	A	G	0,446788	2020-10-08	United Kingdom
ORF1ab_314_L	ORF1ab	314	ERR4764000	14408	C	T	1	2020-10-08	United Kingdom
S_222_V	S	222	ERR4764000	22227	C	T	0,999836	2020-10-08	United Kingdom
S_614_G	S	614	ERR4764000	23403	A	G	0,999614	2020-10-08	United Kingdom
S_929_T	S	929	ERR4764000	24348	G	C	0,99966	2020-10-08	United Kingdom
S_1214_G	S	1214	ERR4764000	25202	T	G	0,100482	2020-10-08	United Kingdom
N_220_V	N	220	ERR4764000	28932	C	T	1	2020-10-08	United Kingdom
N_254_P	N	254	ERR4764000	29033	G	C	0,0806869	2020-10-08	United Kingdom
ORF10_30_L	ORF10	30	ERR4764000	29645	G	T	1	2020-10-08	United Kingdom
ORF1ab_1813_P	ORF1ab	1813	ERR4764004	5703	A	C	0,143948	2020-10-12	United Kingdom
ORF1ab_314_L	ORF1ab	314	ERR4764004	14408	C	T	1	2020-10-12	United Kingdom
ORF1ab_629_F	ORF1ab	629	ERR4764004	15352	C	T	0,999673	2020-10-12	United Kingdom
S_18_F	S	18	ERR4764004	21614	C	T	0,999906	2020-10-12	United Kingdom
S_222_V	S	222	ERR4764004	22227	C	T	1	2020-10-12	United Kingdom
S_614_G	S	614	ERR4764004	23403	A	G	0,999639	2020-10-12	United Kingdom
S_1214_G	S	1214	ERR4764004	25202	T	G	0,100682	2020-10-12	United Kingdom
ORF7a_105_V	ORF7a	105	ERR4764004	27707	C	T	0,12295	2020-10-12	United Kingdom
ORF8_75_Y	ORF8	75	ERR4764004	28116	G	T	0,800453	2020-10-12	United Kingdom
N_220_V	N	220	ERR4764004	28932	C	T	0,999174	2020-10-12	United Kingdom
ORF10_30_L	ORF10	30	ERR4764004	29645	G	T	1	2020-10-12	United Kingdom
ORF1ab_482_V	ORF1ab	482	ERR4764006	1710	C	T	1	2020-10-12	United Kingdom
ORF1ab_913_D	ORF1ab	913	ERR4764006	3004	G	T	0,998802	2020-10-12	United Kingdom
ORF1ab_1246_I	ORF1ab	1246	ERR4764006	4002	C	T	0,99928	2020-10-12	United Kingdom
ORF1ab_1542_I	ORF1ab	1542	ERR4764006	4890	C	T	0,999399	2020-10-12	United Kingdom
ORF1ab_3278_S	ORF1ab	3278	ERR4764006	10097	G	A	1	2020-10-12	United Kingdom
ORF1ab_4049_V	ORF1ab	4049	ERR4764006	12410	A	G	1	2020-10-12	United Kingdom
ORF1ab_314_L	ORF1ab	314	ERR4764006	14408	C	T	0,998852	2020-10-12	United Kingdom
S_255_F	S	255	ERR4764006	22326	C	T	1	2020-10-12	United Kingdom
S_614_G	S	614	ERR4764006	23403	A	G	0,999787	2020-10-12	United Kingdom
S_1073_N	S	1073	ERR4764006	24781	G	T	0,999823	2020-10-12	United Kingdom
S_1214_G	S	1214	ERR4764006	25202	T	G	0,132847	2020-10-12	United Kingdom
ORF3a_176_I	ORF3a	176	ERR4764006	25919	C	T	0,991445	2020-10-12	United Kingdom
N_203_K	N	203	ERR4764006	28881	G	A	0,995098	2020-10-12	United Kingdom
N_204_R	N	204	ERR4764006	28883	G	C	0,999053	2020-10-12	United Kingdom
ORF1ab_1153_NA	ORF1ab	1153	ERR4764013	3722	A	+T	0,0551724	2020-10-10	United Kingdom
ORF1ab_2181_I	ORF1ab	2181	ERR4764013	6807	C	T	1	2020-10-10	United Kingdom
ORF1ab_2554_V	ORF1ab	2554	ERR4764013	7926	C	T	1	2020-10-10	United Kingdom
ORF1ab_314_L	ORF1ab	314	ERR4764013	14408	C	T	0,999655	2020-10-10	United Kingdom
S_222_V	S	222	ERR4764013	22227	C	T	0,99932	2020-10-10	United Kingdom
S_517_F	S	517	ERR4764013	23111	C	T	1	2020-10-10	United Kingdom
S_614_G	S	614	ERR4764013	23403	A	G	0,999613	2020-10-10	United Kingdom
S_1214_G	S	1214	ERR4764013	25202	T	G	0,108553	2020-10-10	United Kingdom
N_220_V	N	220	ERR4764013	28932	C	T	1	2020-10-10	United Kingdom
ORF10_30_L	ORF10	30	ERR4764013	29645	G	T	1	2020-10-10	United Kingdom
ORF1ab_83_NA	ORF1ab	83	ERR4764022	514	T	-GTTATG	0,075	2020-10-09	United Kingdom
S_222_V	S	222	ERR4764022	22227	C	T	1	2020-10-09	United Kingdom
S_614_G	S	614	ERR4764022	23403	A	G	0,999828	2020-10-09	United Kingdom
S_1214_G	S	1214	ERR4764022	25202	T	G	0,0912795	2020-10-09	United Kingdom
ORF3a_125_I	ORF3a	125	ERR4764022	25767	G	T	0,998249	2020-10-09	United Kingdom
N_220_V	N	220	ERR4764022	28932	C	T	0,998745	2020-10-09	United Kingdom
ORF10_30_L	ORF10	30	ERR4764022	29645	G	T	1	2020-10-09	United Kingdom
ORF1ab_3087_I	ORF1ab	3087	ERR4764024	9526	G	T	0,9994	2020-10-08	United Kingdom
ORF1ab_176_S	ORF1ab	176	ERR4764024	13993	G	T	0,99983	2020-10-08	United Kingdom
ORF1ab_314_L	ORF1ab	314	ERR4764024	14408	C	T	1	2020-10-08	United Kingdom
ORF1ab_767_L	ORF1ab	767	ERR4764024	15766	G	T	0,999776	2020-10-08	United Kingdom
ORF1ab_803_Y	ORF1ab	803	ERR4764024	15875	T	A	0,0843978	2020-10-08	United Kingdom
ORF1ab_1141_R	ORF1ab	1141	ERR4764024	16889	A	G	1	2020-10-08	United Kingdom
ORF1ab_1184_D	ORF1ab	1184	ERR4764024	17019	G	T	1	2020-10-08	United Kingdom
S_477_N	S	477	ERR4764024	22992	G	A	0,989594	2020-10-08	United Kingdom
S_614_G	S	614	ERR4764024	23403	A	G	0,999838	2020-10-08	United Kingdom
S_1214_G	S	1214	ERR4764024	25202	T	G	0,0572614	2020-10-08	United Kingdom
ORF3a_47_V	ORF3a	47	ERR4764024	25531	A	G	1	2020-10-08	United Kingdom
ORF3a_57_H	ORF3a	57	ERR4764024	25563	G	T	0,999599	2020-10-08	United Kingdom
ORF7a_6_L	ORF7a	6	ERR4764024	27409	T	C	0,999869	2020-10-08	United Kingdom
N_234_I	N	234	ERR4764024	28975	G	C	1	2020-10-08	United Kingdom
N_255_P	N	255	ERR4764024	29036	T	C	0,0697674	2020-10-08	United Kingdom
N_256_N	N	256	ERR4764024	29041	G	T	0,0708029	2020-10-08	United Kingdom
N_368_S	N	368	ERR4764024	29375	C	T	0,99789	2020-10-08	United Kingdom
N_376_T	N	376	ERR4764024	29399	G	A	1	2020-10-08	United Kingdom
N_385_K	N	385	ERR4764024	29427	G	A	1	2020-10-08	United Kingdom
ORF1ab_92_F	ORF1ab	92	ERR4764041	539	C	T	0,0927835	2020-10-07	United Kingdom
ORF1ab_124_C	ORF1ab	124	ERR4764041	635	C	T	0,179775	2020-10-07	United Kingdom
ORF1ab_930_Y	ORF1ab	930	ERR4764041	3053	G	T	1	2020-10-07	United Kingdom
ORF1ab_944_L	ORF1ab	944	ERR4764041	3096	C	T	0,0623003	2020-10-07	United Kingdom
ORF1ab_1246_I	ORF1ab	1246	ERR4764041	4002	C	T	0,996139	2020-10-07	United Kingdom
ORF1ab_1895_N	ORF1ab	1895	ERR4764041	5950	G	T	0,998877	2020-10-07	United Kingdom
ORF1ab_2114_F	ORF1ab	2114	ERR4764041	6606	C	T	0,0659	2020-10-07	United Kingdom
ORF1ab_3278_S	ORF1ab	3278	ERR4764041	10097	G	A	0,999569	2020-10-07	United Kingdom
ORF1ab_3987_T	ORF1ab	3987	ERR4764041	12224	G	A	0,0649597	2020-10-07	United Kingdom
ORF1ab_2089_F	ORF1ab	2089	ERR4764041	19732	G	T	0,999839	2020-10-07	United Kingdom
ORF1ab_2339_F	ORF1ab	2339	ERR4764041	20483	C	T	0,0543297	2020-10-07	United Kingdom
ORF1ab_2508_F	ORF1ab	2508	ERR4764041	20991	G	T	0,999643	2020-10-07	United Kingdom
S_614_G	S	614	ERR4764041	23403	A	G	1	2020-10-07	United Kingdom
S_1214_G	S	1214	ERR4764041	25202	T	G	0,116088	2020-10-07	United Kingdom
ORF7a_84_L	ORF7a	84	ERR4764041	27644	C	T	1	2020-10-07	United Kingdom
N_203_K	N	203	ERR4764041	28881	G	A	0,997019	2020-10-07	United Kingdom
N_204_R	N	204	ERR4764041	28883	G	C	0,998573	2020-10-07	United Kingdom
ORF1ab_444_K	ORF1ab	444	ERR4764045	1595	G	A	0,177327	2020-10-09	United Kingdom
ORF1ab_1534_I	ORF1ab	1534	ERR4764045	4866	G	T	0,0562004	2020-10-09	United Kingdom
ORF1ab_2565_I	ORF1ab	2565	ERR4764045	7960	G	T	0,403614	2020-10-09	United Kingdom
ORF1ab_2846_I	ORF1ab	2846	ERR4764045	8802	C	T	0,406699	2020-10-09	United Kingdom
ORF1ab_3885_F	ORF1ab	3885	ERR4764045	11919	C	T	0,331603	2020-10-09	United Kingdom
ORF1ab_314_L	ORF1ab	314	ERR4764045	14408	C	T	1	2020-10-09	United Kingdom
S_222_V	S	222	ERR4764045	22227	C	T	1	2020-10-09	United Kingdom
S_614_G	S	614	ERR4764045	23403	A	G	0,999728	2020-10-09	United Kingdom
S_929_T	S	929	ERR4764045	24348	G	C	0,999359	2020-10-09	United Kingdom
S_1214_G	S	1214	ERR4764045	25202	T	G	0,0880597	2020-10-09	United Kingdom
N_55_S	N	55	ERR4764045	28436	G	T	0,542093	2020-10-09	United Kingdom
N_220_V	N	220	ERR4764045	28932	C	T	1	2020-10-09	United Kingdom
ORF10_30_L	ORF10	30	ERR4764045	29645	G	T	0,998316	2020-10-09	United Kingdom
ORF1ab_3839_R	ORF1ab	3839	ERR4764046	11781	A	G	1	2020-10-08	United Kingdom
S_222_V	S	222	ERR4764046	22227	C	T	1	2020-10-08	United Kingdom
S_614_G	S	614	ERR4764046	23403	A	G	0,9996	2020-10-08	United Kingdom
S_1214_G	S	1214	ERR4764046	25202	T	G	0,0783235	2020-10-08	United Kingdom
N_220_V	N	220	ERR4764046	28932	C	T	1	2020-10-08	United Kingdom
ORF10_30_L	ORF10	30	ERR4764046	29645	G	T	1	2020-10-08	United Kingdom
ORF1ab_910_K	ORF1ab	910	ERR4764047	2993	G	A	1	2020-10-05	United Kingdom
ORF1ab_1020_F	ORF1ab	1020	ERR4764047	3323	G	T	0,999933	2020-10-05	United Kingdom
ORF1ab_1640_S	ORF1ab	1640	ERR4764047	5183	C	T	0,999847	2020-10-05	United Kingdom
ORF1ab_3209_V	ORF1ab	3209	ERR4764047	9891	C	T	1	2020-10-05	United Kingdom
ORF1ab_314_L	ORF1ab	314	ERR4764047	14408	C	T	1	2020-10-05	United Kingdom
ORF1ab_1736_K	ORF1ab	1736	ERR4764047	18674	G	A	0,999902	2020-10-05	United Kingdom
ORF1ab_1847_S	ORF1ab	1847	ERR4764047	19006	G	T	0,99993	2020-10-05	United Kingdom
S_614_G	S	614	ERR4764047	23403	A	G	0,999864	2020-10-05	United Kingdom
S_1214_G	S	1214	ERR4764047	25202	T	G	0,113914	2020-10-05	United Kingdom
ORF6_61_Y	ORF6	61	ERR4764047	27382	G	T	0,999397	2020-10-05	United Kingdom
N_196_S	N	196	ERR4764047	28860	A	G	1	2020-10-05	United Kingdom
N_203_K	N	203	ERR4764047	28881	G	A	0,997983	2020-10-05	United Kingdom
N_204_R	N	204	ERR4764047	28883	G	C	1	2020-10-05	United Kingdom
ORF1ab_1155_C	ORF1ab	1155	ERR4764048	3728	G	T	0,0680147	2020-10-08	United Kingdom
ORF1ab_1317_W	ORF1ab	1317	ERR4764048	4215	T	G	0,0935961	2020-10-08	United Kingdom
ORF1ab_4157_S	ORF1ab	4157	ERR4764048	12734	G	A	0,999632	2020-10-08	United Kingdom
S_18_F	S	18	ERR4764048	21614	C	T	0,999781	2020-10-08	United Kingdom
S_222_V	S	222	ERR4764048	22227	C	T	1	2020-10-08	United Kingdom
S_614_G	S	614	ERR4764048	23403	A	G	0,999706	2020-10-08	United Kingdom
S_1214_G	S	1214	ERR4764048	25202	T	G	0,0864454	2020-10-08	United Kingdom
ORF7a_121_*	ORF7a	121	ERR4764048	27754	G	T	1	2020-10-08	United Kingdom
N_220_V	N	220	ERR4764048	28932	C	T	1	2020-10-08	United Kingdom
ORF10_30_L	ORF10	30	ERR4764048	29645	G	T	1	2020-10-08	United Kingdom
ORF1ab_124_C	ORF1ab	124	ERR4764049	635	C	T	0,0767613	2020-10-09	United Kingdom
ORF1ab_1507_F	ORF1ab	1507	ERR4764049	4784	C	T	0,173007	2020-10-09	United Kingdom
ORF1ab_3655_I	ORF1ab	3655	ERR4764049	11230	G	T	0,999534	2020-10-09	United Kingdom
ORF1ab_3712_I	ORF1ab	3712	ERR4764049	11401	G	T	0,99936	2020-10-09	United Kingdom
ORF1ab_314_L	ORF1ab	314	ERR4764049	14408	C	T	1	2020-10-09	United Kingdom
S_614_G	S	614	ERR4764049	23403	A	G	0,999923	2020-10-09	United Kingdom
S_1214_G	S	1214	ERR4764049	25202	T	G	0,101235	2020-10-09	United Kingdom
ORF3a_75_N	ORF3a	75	ERR4764049	25617	G	T	0,997477	2020-10-09	United Kingdom
ORF6_8_*	ORF6	8	ERR4764049	27223	C	T	0,0839597	2020-10-09	United Kingdom
N_203_K	N	203	ERR4764049	28881	G	A	0,998492	2020-10-09	United Kingdom
N_204_R	N	204	ERR4764049	28883	G	C	0,998534	2020-10-09	United Kingdom
ORF1ab_727_I	ORF1ab	727	ERR4764050	2445	C	T	0,0664452	2020-10-12	United Kingdom
ORF1ab_913_D	ORF1ab	913	ERR4764050	3004	G	T	1	2020-10-12	United Kingdom
ORF1ab_931_G	ORF1ab	931	ERR4764050	3057	A	G	0,0769231	2020-10-12	United Kingdom
ORF1ab_1246_I	ORF1ab	1246	ERR4764050	4002	C	T	1	2020-10-12	United Kingdom
ORF1ab_1420_NA	ORF1ab	1420	ERR4764050	4524	C	-TAGATTTTACTTTTACACCAGTAAAACAACTG	0,0598639	2020-10-12	United Kingdom
ORF1ab_1542_I	ORF1ab	1542	ERR4764050	4890	C	T	1	2020-10-12	United Kingdom
ORF1ab_2014_S	ORF1ab	2014	ERR4764050	6306	G	C	0,0876153	2020-10-12	United Kingdom
ORF1ab_2249_S	ORF1ab	2249	ERR4764050	7010	G	T	0,0560166	2020-10-12	United Kingdom
ORF1ab_2914_NA	ORF1ab	2914	ERR4764050	9005	G	+T	0,062724	2020-10-12	United Kingdom
ORF1ab_3278_S	ORF1ab	3278	ERR4764050	10097	G	A	1	2020-10-12	United Kingdom
ORF1ab_3590_A	ORF1ab	3590	ERR4764050	11033	T	G	0,0889269	2020-10-12	United Kingdom
ORF1ab_3603_NA	ORF1ab	3603	ERR4764050	11074	C	+T	0,186193	2020-10-12	United Kingdom
ORF1ab_3610_NA	ORF1ab	3610	ERR4764050	11095	C	+T	0,0833742	2020-10-12	United Kingdom
ORF1ab_4398_L	ORF1ab	4398	ERR4764050	13458	C	T	0,0717993	2020-10-12	United Kingdom
ORF1ab_240_G	ORF1ab	240	ERR4764050	14185	A	G	0,060025	2020-10-12	United Kingdom
ORF1ab_240_M	ORF1ab	240	ERR4764050	14186	G	T	0,055396	2020-10-12	United Kingdom
ORF1ab_314_L	ORF1ab	314	ERR4764050	14408	C	T	0,998344	2020-10-12	United Kingdom
ORF1ab_1656_NA	ORF1ab	1656	ERR4764050	18434	A	-T	0,251386	2020-10-12	United Kingdom
ORF1ab_2172_NA	ORF1ab	2172	ERR4764050	19983	C	+T	0,0662983	2020-10-12	United Kingdom
ORF1ab_2681_NA	ORF1ab	2681	ERR4764050	21508	G	-A	0,110465	2020-10-12	United Kingdom
S_9_S	S	9	ERR4764050	21587	C	T	0,0634291	2020-10-12	United Kingdom
S_22_I	S	22	ERR4764050	21627	C	T	0,206426	2020-10-12	United Kingdom
S_255_F	S	255	ERR4764050	22326	C	T	1	2020-10-12	United Kingdom
S_271_*	S	271	ERR4764050	22373	C	T	0,0545703	2020-10-12	United Kingdom
S_407_NA	S	407	ERR4764050	22783	C	-AG	0,0584171	2020-10-12	United Kingdom
S_614_G	S	614	ERR4764050	23403	A	G	0,999808	2020-10-12	United Kingdom
S_778_N	S	778	ERR4764050	23895	C	A	0,0512129	2020-10-12	United Kingdom
S_1073_N	S	1073	ERR4764050	24781	G	T	0,999416	2020-10-12	United Kingdom
S_1214_G	S	1214	ERR4764050	25202	T	G	0,0831234	2020-10-12	United Kingdom
ORF3a_86_S	ORF3a	86	ERR4764050	25649	T	C	0,0645161	2020-10-12	United Kingdom
E_30_I	E	30	ERR4764050	26333	C	T	0,0620209	2020-10-12	United Kingdom
N_135_I	N	135	ERR4764050	28677	C	T	0,068	2020-10-12	United Kingdom
N_203_K	N	203	ERR4764050	28881	G	A	0,995098	2020-10-12	United Kingdom
N_204_R	N	204	ERR4764050	28883	G	C	1	2020-10-12	United Kingdom
ORF1ab_314_L	ORF1ab	314	ERR4764054	14408	C	T	1	2020-10-12	United Kingdom
ORF1ab_2613_S	ORF1ab	2613	ERR4764054	21304	C	A	0,999663	2020-10-12	United Kingdom
S_18_F	S	18	ERR4764054	21614	C	T	0,999826	2020-10-12	United Kingdom
S_222_V	S	222	ERR4764054	22227	C	T	0,999825	2020-10-12	United Kingdom
S_614_G	S	614	ERR4764054	23403	A	G	0,999895	2020-10-12	United Kingdom
S_1214_G	S	1214	ERR4764054	25202	T	G	0,137887	2020-10-12	United Kingdom
ORF7b_5_L	ORF7b	5	ERR4764054	27769	C	T	1	2020-10-12	United Kingdom
N_220_V	N	220	ERR4764054	28932	C	T	0,999057	2020-10-12	United Kingdom
ORF10_30_L	ORF10	30	ERR4764054	29645	G	T	1	2020-10-12	United Kingdom
ORF1ab_498_V	ORF1ab	498	ERR4764063	1758	C	T	1	2020-10-09	United Kingdom
ORF1ab_314_L	ORF1ab	314	ERR4764063	14408	C	T	1	2020-10-09	United Kingdom
ORF1ab_2063_R	ORF1ab	2063	ERR4764063	19655	A	G	1	2020-10-09	United Kingdom
S_18_F	S	18	ERR4764063	21614	C	T	1	2020-10-09	United Kingdom
S_222_V	S	222	ERR4764063	22227	C	T	1	2020-10-09	United Kingdom
S_614_G	S	614	ERR4764063	23403	A	G	0,999549	2020-10-09	United Kingdom
S_1214_G	S	1214	ERR4764063	25202	T	G	0,123552	2020-10-09	United Kingdom
N_220_V	N	220	ERR4764063	28932	C	T	1	2020-10-09	United Kingdom
ORF10_30_L	ORF10	30	ERR4764063	29645	G	T	1	2020-10-09	United Kingdom
ORF1ab_275_NA	ORF1ab	275	ERR4764066	1090	T	-C	0,0540541	2020-10-09	United Kingdom
ORF1ab_283_I	ORF1ab	283	ERR4764066	1113	C	T	0,339844	2020-10-09	United Kingdom
S_222_V	S	222	ERR4764066	22227	C	T	1	2020-10-09	United Kingdom
S_614_G	S	614	ERR4764066	23403	A	G	0,999877	2020-10-09	United Kingdom
S_1214_G	S	1214	ERR4764066	25202	T	G	0,127301	2020-10-09	United Kingdom
N_220_V	N	220	ERR4764066	28932	C	T	1	2020-10-09	United Kingdom
N_253_*	N	253	ERR4764066	29030	G	T	0,3759	2020-10-09	United Kingdom
ORF10_30_L	ORF10	30	ERR4764066	29645	G	T	1	2020-10-09	United Kingdom
ORF1ab_81_NA	ORF1ab	81	ERR4764069	507	A	-TGGTCATGTTATGGT	0,0638836	2020-10-09	United Kingdom
ORF1ab_314_L	ORF1ab	314	ERR4764069	14408	C	T	1	2020-10-09	United Kingdom
ORF1ab_1637_I	ORF1ab	1637	ERR4764069	18377	C	T	0,997182	2020-10-09	United Kingdom
S_222_V	S	222	ERR4764069	22227	C	T	1	2020-10-09	United Kingdom
S_262_S	S	262	ERR4764069	22346	G	T	0,999243	2020-10-09	United Kingdom
S_272_L	S	272	ERR4764069	22377	C	T	1	2020-10-09	United Kingdom
S_614_G	S	614	ERR4764069	23403	A	G	0,999505	2020-10-09	United Kingdom
S_1214_G	S	1214	ERR4764069	25202	T	G	0,0821346	2020-10-09	United Kingdom
N_145_Y	N	145	ERR4764069	28706	C	T	1	2020-10-09	United Kingdom
N_220_V	N	220	ERR4764069	28932	C	T	1	2020-10-09	United Kingdom
N_254_D	N	254	ERR4764069	29034	C	A	0,0642889	2020-10-09	United Kingdom
ORF10_30_L	ORF10	30	ERR4764069	29645	G	T	1	2020-10-09	United Kingdom
ORF1ab_124_C	ORF1ab	124	ERR4764071	635	C	T	0,0876494	2020-10-09	United Kingdom
ORF1ab_146_C	ORF1ab	146	ERR4764071	701	G	T	0,126812	2020-10-09	United Kingdom
ORF1ab_605_F	ORF1ab	605	ERR4764071	2078	G	T	0,0671806	2020-10-09	United Kingdom
ORF1ab_944_L	ORF1ab	944	ERR4764071	3096	C	T	0,0508475	2020-10-09	United Kingdom
ORF1ab_2069_NA	ORF1ab	2069	ERR4764071	6472	C	-G	0,0626598	2020-10-09	United Kingdom
ORF1ab_3261_I	ORF1ab	3261	ERR4764071	10046	G	A	0,0606061	2020-10-09	United Kingdom
ORF1ab_314_NA	ORF1ab	314	ERR4764071	14407	C	-CTACAAG	0,0669291	2020-10-09	United Kingdom
ORF1ab_314_L	ORF1ab	314	ERR4764071	14408	C	T	1	2020-10-09	United Kingdom
ORF1ab_733_A	ORF1ab	733	ERR4764071	15665	T	C	0,369388	2020-10-09	United Kingdom
S_222_V	S	222	ERR4764071	22227	C	T	1	2020-10-09	United Kingdom
S_297_L	S	297	ERR4764071	22452	C	T	0,0648379	2020-10-09	United Kingdom
S_583_D	S	583	ERR4764071	23311	G	C	0,99974	2020-10-09	United Kingdom
S_614_G	S	614	ERR4764071	23403	A	G	1	2020-10-09	United Kingdom
S_1122_L	S	1122	ERR4764071	24926	G	T	0,0946486	2020-10-09	United Kingdom
S_1214_G	S	1214	ERR4764071	25202	T	G	0,16092	2020-10-09	United Kingdom
ORF10_30_L	ORF10	30	ERR4764071	29645	G	T	1	2020-10-09	United Kingdom
ORF1ab_3839_R	ORF1ab	3839	ERR4764073	11781	A	G	1	2020-10-11	United Kingdom
ORF1ab_314_L	ORF1ab	314	ERR4764073	14408	C	T	1	2020-10-11	United Kingdom
ORF1ab_2419_F	ORF1ab	2419	ERR4764073	20724	A	T	1	2020-10-11	United Kingdom
S_222_V	S	222	ERR4764073	22227	C	T	0,999761	2020-10-11	United Kingdom
S_614_G	S	614	ERR4764073	23403	A	G	0,999786	2020-10-11	United Kingdom
S_1214_G	S	1214	ERR4764073	25202	T	G	0,10789	2020-10-11	United Kingdom
N_220_V	N	220	ERR4764073	28932	C	T	0,999395	2020-10-11	United Kingdom
ORF10_30_L	ORF10	30	ERR4764073	29645	G	T	1	2020-10-11	United Kingdom
ORF1ab_2181_I	ORF1ab	2181	ERR4764075	6807	C	T	1	2020-10-12	United Kingdom
ORF1ab_2554_V	ORF1ab	2554	ERR4764075	7926	C	T	0,999597	2020-10-12	United Kingdom
ORF1ab_314_L	ORF1ab	314	ERR4764075	14408	C	T	0,999329	2020-10-12	United Kingdom
S_222_V	S	222	ERR4764075	22227	C	T	1	2020-10-12	United Kingdom
S_614_G	S	614	ERR4764075	23403	A	G	0,999547	2020-10-12	United Kingdom
N_220_V	N	220	ERR4764075	28932	C	T	0,999293	2020-10-12	United Kingdom
ORF10_30_L	ORF10	30	ERR4764075	29645	G	T	0,999687	2020-10-12	United Kingdom
ORF1ab_3655_I	ORF1ab	3655	ERR4764082	11230	G	T	0,99992	2020-10-12	United Kingdom
ORF1ab_3712_I	ORF1ab	3712	ERR4764082	11401	G	T	0,999765	2020-10-12	United Kingdom
ORF1ab_314_L	ORF1ab	314	ERR4764082	14408	C	T	1	2020-10-12	United Kingdom
S_614_G	S	614	ERR4764082	23403	A	G	0,999942	2020-10-12	United Kingdom
S_1214_G	S	1214	ERR4764082	25202	T	G	0,119389	2020-10-12	United Kingdom
ORF3a_75_N	ORF3a	75	ERR4764082	25617	G	T	0,993217	2020-10-12	United Kingdom
N_203_K	N	203	ERR4764082	28881	G	A	0,996524	2020-10-12	United Kingdom
N_204_R	N	204	ERR4764082	28883	G	C	0,999441	2020-10-12	United Kingdom
ORF1ab_124_C	ORF1ab	124	ERR4764084	635	C	T	0,0679495	2020-10-10	United Kingdom
ORF1ab_982_G	ORF1ab	982	ERR4764084	3210	A	G	1	2020-10-10	United Kingdom
ORF1ab_2096_I	ORF1ab	2096	ERR4764084	6553	G	A	1	2020-10-10	United Kingdom
ORF1ab_2554_V	ORF1ab	2554	ERR4764084	7926	C	T	1	2020-10-10	United Kingdom
ORF1ab_4355_I	ORF1ab	4355	ERR4764084	13329	C	T	1	2020-10-10	United Kingdom
ORF1ab_314_L	ORF1ab	314	ERR4764084	14408	C	T	0,999716	2020-10-10	United Kingdom
ORF1ab_1130_H	ORF1ab	1130	ERR4764084	16855	G	C	0,999865	2020-10-10	United Kingdom
ORF1ab_1182_L	ORF1ab	1182	ERR4764084	17012	C	T	0,0569868	2020-10-10	United Kingdom
S_222_V	S	222	ERR4764084	22227	C	T	1	2020-10-10	United Kingdom
S_614_G	S	614	ERR4764084	23403	A	G	0,999778	2020-10-10	United Kingdom
S_1214_G	S	1214	ERR4764084	25202	T	G	0,0976163	2020-10-10	United Kingdom
ORF8_7_S	ORF8	7	ERR4764084	27913	T	C	0,0592734	2020-10-10	United Kingdom
N_220_V	N	220	ERR4764084	28932	C	T	1	2020-10-10	United Kingdom
ORF10_30_L	ORF10	30	ERR4764084	29645	G	T	1	2020-10-10	United Kingdom
ORF1ab_124_C	ORF1ab	124	ERR4764094	635	C	T	0,0759105	2020-10-07	United Kingdom
ORF1ab_360_S	ORF1ab	360	ERR4764094	1344	T	C	0,960332	2020-10-07	United Kingdom
ORF1ab_2379_V	ORF1ab	2379	ERR4764094	7401	C	T	0,0859749	2020-10-07	United Kingdom
ORF1ab_314_L	ORF1ab	314	ERR4764094	14408	C	T	0,999555	2020-10-07	United Kingdom
ORF1ab_647_S	ORF1ab	647	ERR4764094	15406	G	T	0,999851	2020-10-07	United Kingdom
ORF1ab_1225_S	ORF1ab	1225	ERR4764094	17140	G	T	0,0604651	2020-10-07	United Kingdom
ORF1ab_2132_V	ORF1ab	2132	ERR4764094	19862	C	T	0,999067	2020-10-07	United Kingdom
ORF1ab_2165_A	ORF1ab	2165	ERR4764094	19960	A	G	1	2020-10-07	United Kingdom
ORF1ab_2211_V	ORF1ab	2211	ERR4764094	20099	C	T	0,0743509	2020-10-07	United Kingdom
S_614_G	S	614	ERR4764094	23403	A	G	0,998778	2020-10-07	United Kingdom
S_1214_G	S	1214	ERR4764094	25202	T	G	0,0770599	2020-10-07	United Kingdom
N_203_K	N	203	ERR4764094	28881	G	A	0,997723	2020-10-07	United Kingdom
N_204_R	N	204	ERR4764094	28883	G	C	0,998767	2020-10-07	United Kingdom
N_251_NA	N	251	ERR4764094	29024	G	+CAAA	0,0707453	2020-10-07	United Kingdom
N_252_NA	N	252	ERR4764094	29027	G	-C	0,0709005	2020-10-07	United Kingdom
N_253_NA	N	253	ERR4764094	29031	A	-GGCTT	0,0709005	2020-10-07	United Kingdom
ORF1ab_124_C	ORF1ab	124	ERR4764102	635	C	T	0,060699	2020-10-12	United Kingdom
ORF1ab_314_L	ORF1ab	314	ERR4764102	14408	C	T	0,999345	2020-10-12	United Kingdom
S_18_F	S	18	ERR4764102	21614	C	T	1	2020-10-12	United Kingdom
S_222_V	S	222	ERR4764102	22227	C	T	0,999576	2020-10-12	United Kingdom
S_614_G	S	614	ERR4764102	23403	A	G	0,999659	2020-10-12	United Kingdom
S_1214_G	S	1214	ERR4764102	25202	T	G	0,0729036	2020-10-12	United Kingdom
N_220_V	N	220	ERR4764102	28932	C	T	0,998288	2020-10-12	United Kingdom
ORF10_30_L	ORF10	30	ERR4764102	29645	G	T	1	2020-10-12	United Kingdom
ORF1ab_398_C	ORF1ab	398	ERR4764103	1457	C	T	0,0854682	2020-10-12	United Kingdom
ORF1ab_561_A	ORF1ab	561	ERR4764103	1947	T	C	0,998213	2020-10-12	United Kingdom
ORF1ab_3603_NA	ORF1ab	3603	ERR4764103	11074	C	+T	0,0605921	2020-10-12	United Kingdom
ORF1ab_4380_S	ORF1ab	4380	ERR4764103	13403	G	A	0,0982742	2020-10-12	United Kingdom
ORF1ab_314_L	ORF1ab	314	ERR4764103	14408	C	T	1	2020-10-12	United Kingdom
ORF1ab_1701_F	ORF1ab	1701	ERR4764103	18568	C	T	0,999644	2020-10-12	United Kingdom
S_614_G	S	614	ERR4764103	23403	A	G	0,999918	2020-10-12	United Kingdom
S_1214_G	S	1214	ERR4764103	25202	T	G	0,136235	2020-10-12	United Kingdom
ORF3a_57_H	ORF3a	57	ERR4764103	25563	G	T	0,999562	2020-10-12	United Kingdom
ORF7b_33_*	ORF7b	33	ERR4764103	27852	G	T	0,994329	2020-10-12	United Kingdom
N_194_L	N	194	ERR4764103	28854	C	T	1	2020-10-12	United Kingdom
ORF1ab_309_L	ORF1ab	309	ERR4764106	1191	C	T	1	2020-10-12	United Kingdom
ORF1ab_996_N	ORF1ab	996	ERR4764106	3251	G	A	1	2020-10-12	United Kingdom
ORF1ab_1757_*	ORF1ab	1757	ERR4764106	5534	C	T	0,060241	2020-10-12	United Kingdom
ORF1ab_3934_I	ORF1ab	3934	ERR4764106	12067	G	T	0,999335	2020-10-12	United Kingdom
ORF1ab_314_L	ORF1ab	314	ERR4764106	14408	C	T	1	2020-10-12	United Kingdom
ORF1ab_2017_F	ORF1ab	2017	ERR4764106	19518	G	C	0,0560345	2020-10-12	United Kingdom
S_5_F	S	5	ERR4764106	21575	C	T	1	2020-10-12	United Kingdom
S_222_V	S	222	ERR4764106	22227	C	T	0,998947	2020-10-12	United Kingdom
S_574_Y	S	574	ERR4764106	23282	G	T	1	2020-10-12	United Kingdom
S_614_G	S	614	ERR4764106	23403	A	G	0,999852	2020-10-12	United Kingdom
S_655_Y	S	655	ERR4764106	23525	C	T	1	2020-10-12	United Kingdom
S_1214_G	S	1214	ERR4764106	25202	T	G	0,100478	2020-10-12	United Kingdom
ORF3a_263_T	ORF3a	263	ERR4764106	26180	T	C	0,999911	2020-10-12	United Kingdom
N_203_K	N	203	ERR4764106	28881	G	A	0,998168	2020-10-12	United Kingdom
N_204_R	N	204	ERR4764106	28883	G	C	1	2020-10-12	United Kingdom
ORF1ab_314_L	ORF1ab	314	ERR4764109	14408	C	T	0,999069	2020-10-12	United Kingdom
S_222_V	S	222	ERR4764109	22227	C	T	1	2020-10-12	United Kingdom
S_614_G	S	614	ERR4764109	23403	A	G	0,99989	2020-10-12	United Kingdom
N_220_V	N	220	ERR4764109	28932	C	T	1	2020-10-12	United Kingdom
ORF10_30_L	ORF10	30	ERR4764109	29645	G	T	0,999508	2020-10-12	United Kingdom
ORF1ab_2259_I	ORF1ab	2259	ERR4764110	7042	G	T	0,109999	2020-10-12	United Kingdom
ORF1ab_314_L	ORF1ab	314	ERR4764110	14408	C	T	1	2020-10-12	United Kingdom
S_18_F	S	18	ERR4764110	21614	C	T	1	2020-10-12	United Kingdom
S_222_V	S	222	ERR4764110	22227	C	T	0,999845	2020-10-12	United Kingdom
S_614_G	S	614	ERR4764110	23403	A	G	0,999953	2020-10-12	United Kingdom
S_1214_G	S	1214	ERR4764110	25202	T	G	0,143131	2020-10-12	United Kingdom
N_220_V	N	220	ERR4764110	28932	C	T	0,999565	2020-10-12	United Kingdom
ORF10_30_L	ORF10	30	ERR4764110	29645	G	T	0,999532	2020-10-12	United Kingdom
ORF1ab_300_F	ORF1ab	300	ERR4764118	1163	A	T	0,997904	2020-10-08	United Kingdom
ORF1ab_992_G	ORF1ab	992	ERR4764118	3240	A	G	0,97425	2020-10-08	United Kingdom
ORF1ab_1786_L	ORF1ab	1786	ERR4764118	5622	C	T	1	2020-10-08	United Kingdom
ORF1ab_3603_NA	ORF1ab	3603	ERR4764118	11074	C	+T	0,0860016	2020-10-08	United Kingdom
ORF1ab_3606_NA	ORF1ab	3606	ERR4764118	11082	T	-G	0,086748	2020-10-08	United Kingdom
ORF1ab_3606_F	ORF1ab	3606	ERR4764118	11083	G	T	0,999744	2020-10-08	United Kingdom
ORF1ab_245_D	ORF1ab	245	ERR4764118	14202	G	T	1	2020-10-08	United Kingdom
ORF1ab_314_L	ORF1ab	314	ERR4764118	14408	C	T	1	2020-10-08	United Kingdom
ORF1ab_2025_I	ORF1ab	2025	ERR4764118	19542	G	T	1	2020-10-08	United Kingdom
ORF1ab_2084_I	ORF1ab	2084	ERR4764118	19718	C	T	0,99982	2020-10-08	United Kingdom
ORF1ab_2576_Y	ORF1ab	2576	ERR4764118	21193	G	T	0,999773	2020-10-08	United Kingdom
S_614_G	S	614	ERR4764118	23403	A	G	0,999696	2020-10-08	United Kingdom
S_1214_G	S	1214	ERR4764118	25202	T	G	0,144724	2020-10-08	United Kingdom
ORF3a_223_I	ORF3a	223	ERR4764118	26060	C	T	0,99971	2020-10-08	United Kingdom
N_203_K	N	203	ERR4764118	28881	G	A	0,99874	2020-10-08	United Kingdom
N_204_R	N	204	ERR4764118	28883	G	C	1	2020-10-08	United Kingdom
N_398_V	N	398	ERR4764118	29466	C	T	1	2020-10-08	United Kingdom
ORF1ab_124_C	ORF1ab	124	ERR4764123	635	C	T	0,262032	2020-10-12	United Kingdom
ORF1ab_1247_N	ORF1ab	1247	ERR4764123	4006	G	T	0,99904	2020-10-12	United Kingdom
ORF1ab_3623_S	ORF1ab	3623	ERR4764123	11132	G	T	0,999745	2020-10-12	United Kingdom
ORF1ab_314_L	ORF1ab	314	ERR4764123	14408	C	T	1	2020-10-12	United Kingdom
ORF1ab_1427_L	ORF1ab	1427	ERR4764123	17747	C	T	0,47014	2020-10-12	United Kingdom
S_12_F	S	12	ERR4764123	21597	C	T	0,310246	2020-10-12	United Kingdom
S_222_V	S	222	ERR4764123	22227	C	T	0,999692	2020-10-12	United Kingdom
S_614_G	S	614	ERR4764123	23403	A	G	0,999808	2020-10-12	United Kingdom
S_1214_G	S	1214	ERR4764123	25202	T	G	0,14876	2020-10-12	United Kingdom
ORF3a_199_Y	ORF3a	199	ERR4764123	25987	G	T	0,999779	2020-10-12	United Kingdom
ORF7a_72_N	ORF7a	72	ERR4764123	27609	A	C	0,999449	2020-10-12	United Kingdom
ORF8_11_K	ORF8	11	ERR4764123	27925	C	A	0,0510204	2020-10-12	United Kingdom
N_220_V	N	220	ERR4764123	28932	C	T	1	2020-10-12	United Kingdom
ORF10_30_L	ORF10	30	ERR4764123	29645	G	T	1	2020-10-12	United Kingdom
ORF1ab_2715_I	ORF1ab	2715	ERR4764132	8408	G	A	1	2020-10-12	United Kingdom
ORF1ab_3839_R	ORF1ab	3839	ERR4764132	11781	A	G	1	2020-10-12	United Kingdom
ORF1ab_314_L	ORF1ab	314	ERR4764132	14408	C	T	0,99932	2020-10-12	United Kingdom
S_222_V	S	222	ERR4764132	22227	C	T	0,999886	2020-10-12	United Kingdom
S_614_G	S	614	ERR4764132	23403	A	G	0,999511	2020-10-12	United Kingdom
S_1214_G	S	1214	ERR4764132	25202	T	G	0,127119	2020-10-12	United Kingdom
S_1263_T	S	1263	ERR4764132	25349	C	A	0,9991	2020-10-12	United Kingdom
ORF7b_39_*	ORF7b	39	ERR4764132	27870	G	T	0,999621	2020-10-12	United Kingdom
N_220_V	N	220	ERR4764132	28932	C	T	1	2020-10-12	United Kingdom
ORF10_30_L	ORF10	30	ERR4764132	29645	G	T	0,99976	2020-10-12	United Kingdom
ORF1ab_3200_S	ORF1ab	3200	ERR4764139	9863	C	T	0,999779	2020-10-09	United Kingdom
ORF1ab_314_L	ORF1ab	314	ERR4764139	14408	C	T	0,99932	2020-10-09	United Kingdom
S_18_F	S	18	ERR4764139	21614	C	T	1	2020-10-09	United Kingdom
S_222_V	S	222	ERR4764139	22227	C	T	0,99903	2020-10-09	United Kingdom
S_262_S	S	262	ERR4764139	22346	G	T	0,999634	2020-10-09	United Kingdom
S_272_L	S	272	ERR4764139	22377	C	T	0,999477	2020-10-09	United Kingdom
S_614_G	S	614	ERR4764139	23403	A	G	0,999499	2020-10-09	United Kingdom
S_1214_G	S	1214	ERR4764139	25202	T	G	0,128772	2020-10-09	United Kingdom
N_220_V	N	220	ERR4764139	28932	C	T	1	2020-10-09	United Kingdom
N_253_NA	N	253	ERR4764139	29031	A	-G	0,101747	2020-10-09	United Kingdom
ORF10_30_L	ORF10	30	ERR4764139	29645	G	T	1	2020-10-09	United Kingdom
ORF1ab_398_C	ORF1ab	398	ERR4764147	1457	C	T	0,109766	2020-10-12	United Kingdom
ORF1ab_2181_I	ORF1ab	2181	ERR4764147	6807	C	T	0,999829	2020-10-12	United Kingdom
ORF1ab_2554_V	ORF1ab	2554	ERR4764147	7926	C	T	1	2020-10-12	United Kingdom
ORF1ab_314_L	ORF1ab	314	ERR4764147	14408	C	T	1	2020-10-12	United Kingdom
S_222_V	S	222	ERR4764147	22227	C	T	1	2020-10-12	United Kingdom
S_614_G	S	614	ERR4764147	23403	A	G	0,999896	2020-10-12	United Kingdom
S_1214_G	S	1214	ERR4764147	25202	T	G	0,132505	2020-10-12	United Kingdom
N_220_V	N	220	ERR4764147	28932	C	T	1	2020-10-12	United Kingdom
ORF10_30_L	ORF10	30	ERR4764147	29645	G	T	1	2020-10-12	United Kingdom
ORF1ab_3711_F	ORF1ab	3711	ERR4764151	11396	C	T	1	2020-10-10	United Kingdom
ORF1ab_3973_F	ORF1ab	3973	ERR4764151	12183	C	T	0,999901	2020-10-10	United Kingdom
ORF1ab_314_L	ORF1ab	314	ERR4764151	14408	C	T	0,999638	2020-10-10	United Kingdom
ORF1ab_1220_F	ORF1ab	1220	ERR4764151	17125	C	T	0,205323	2020-10-10	United Kingdom
S_18_F	S	18	ERR4764151	21614	C	T	0,999764	2020-10-10	United Kingdom
S_222_V	S	222	ERR4764151	22227	C	T	0,999584	2020-10-10	United Kingdom
S_614_G	S	614	ERR4764151	23403	A	G	0,9996	2020-10-10	United Kingdom
S_1214_G	S	1214	ERR4764151	25202	T	G	0,142003	2020-10-10	United Kingdom
ORF3a_145_NA	ORF3a	145	ERR4764151	25826	A	-TTTTCTT	0,0797292	2020-10-10	United Kingdom
N_220_V	N	220	ERR4764151	28932	C	T	1	2020-10-10	United Kingdom
ORF10_30_L	ORF10	30	ERR4764151	29645	G	T	1	2020-10-10	United Kingdom
ORF1ab_3606_F	ORF1ab	3606	ERR4764155	11083	G	T	0,0528898	2020-10-12	United Kingdom
ORF1ab_3655_I	ORF1ab	3655	ERR4764155	11230	G	T	0,999398	2020-10-12	United Kingdom
ORF1ab_3712_I	ORF1ab	3712	ERR4764155	11401	G	T	1	2020-10-12	United Kingdom
ORF1ab_314_L	ORF1ab	314	ERR4764155	14408	C	T	0,999584	2020-10-12	United Kingdom
S_614_G	S	614	ERR4764155	23403	A	G	0,999544	2020-10-12	United Kingdom
S_1079_S	S	1079	ERR4764155	24797	C	T	0,0711524	2020-10-12	United Kingdom
S_1214_G	S	1214	ERR4764155	25202	T	G	0,106514	2020-10-12	United Kingdom
ORF3a_75_N	ORF3a	75	ERR4764155	25617	G	T	0,989335	2020-10-12	United Kingdom
N_203_K	N	203	ERR4764155	28881	G	A	0,998589	2020-10-12	United Kingdom
N_204_R	N	204	ERR4764155	28883	G	C	1	2020-10-12	United Kingdom
ORF1ab_315_I	ORF1ab	315	ERR4764161	1210	G	T	0,997057	2020-10-09	United Kingdom
ORF1ab_531_N	ORF1ab	531	ERR4764161	1857	G	A	0,999496	2020-10-09	United Kingdom
ORF1ab_3261_I	ORF1ab	3261	ERR4764161	10046	G	A	0,079525	2020-10-09	United Kingdom
ORF1ab_3264_C	ORF1ab	3264	ERR4764161	10055	A	T	0,0641711	2020-10-09	United Kingdom
ORF1ab_3934_I	ORF1ab	3934	ERR4764161	12067	G	T	0,999857	2020-10-09	United Kingdom
ORF1ab_67_I	ORF1ab	67	ERR4764161	13667	C	T	0,998616	2020-10-09	United Kingdom
ORF1ab_314_L	ORF1ab	314	ERR4764161	14408	C	T	0,998743	2020-10-09	United Kingdom
S_221_L	S	221	ERR4764161	22224	C	T	0,0526146	2020-10-09	United Kingdom
S_614_G	S	614	ERR4764161	23403	A	G	0,997992	2020-10-09	United Kingdom
ORF7b_37_L	ORF7b	37	ERR4764161	27865	A	T	1	2020-10-09	United Kingdom
ORF7b_37_Q	ORF7b	37	ERR4764161	27866	T	A	0,999593	2020-10-09	United Kingdom
ORF8_36_S	ORF8	36	ERR4764161	27999	C	T	0,999192	2020-10-09	United Kingdom
N_203_K	N	203	ERR4764161	28881	G	A	0,998666	2020-10-09	United Kingdom
N_204_R	N	204	ERR4764161	28883	G	C	1	2020-10-09	United Kingdom
N_254_S	N	254	ERR4764161	29033	G	T	0,0655565	2020-10-09	United Kingdom
N_254_T	N	254	ERR4764161	29033	G	A	0,0881683	2020-10-09	United Kingdom
ORF1ab_124_C	ORF1ab	124	ERR4764169	635	C	T	0,0940594	2020-10-08	United Kingdom
ORF1ab_314_L	ORF1ab	314	ERR4764169	14408	C	T	1	2020-10-08	United Kingdom
ORF1ab_2339_F	ORF1ab	2339	ERR4764169	20483	C	T	0,0834494	2020-10-08	United Kingdom
S_18_F	S	18	ERR4764169	21614	C	T	0,999928	2020-10-08	United Kingdom
S_222_V	S	222	ERR4764169	22227	C	T	0,999852	2020-10-08	United Kingdom
S_297_L	S	297	ERR4764169	22452	C	T	0,0526652	2020-10-08	United Kingdom
S_614_G	S	614	ERR4764169	23403	A	G	0,999946	2020-10-08	United Kingdom
S_937_L	S	937	ERR4764169	24372	C	T	0,122146	2020-10-08	United Kingdom
S_1214_G	S	1214	ERR4764169	25202	T	G	0,0949275	2020-10-08	United Kingdom
ORF3a_89_I	ORF3a	89	ERR4764169	25658	C	T	0,959361	2020-10-08	United Kingdom
ORF3a_176_I	ORF3a	176	ERR4764169	25919	C	T	0,847932	2020-10-08	United Kingdom
ORF7b_5_L	ORF7b	5	ERR4764169	27769	C	T	0,999896	2020-10-08	United Kingdom
N_220_V	N	220	ERR4764169	28932	C	T	1	2020-10-08	United Kingdom
N_300_Y	N	300	ERR4764169	29171	C	T	0,0637218	2020-10-08	United Kingdom
ORF10_30_L	ORF10	30	ERR4764169	29645	G	T	1	2020-10-08	United Kingdom
ORF1ab_83_NA	ORF1ab	83	ERR4764172	514	T	-GTTATG	0,0676692	2020-10-12	United Kingdom
ORF1ab_2959_S	ORF1ab	2959	ERR4764172	9140	G	A	0,0859167	2020-10-12	United Kingdom
ORF1ab_314_L	ORF1ab	314	ERR4764172	14408	C	T	1	2020-10-12	United Kingdom
ORF1ab_629_F	ORF1ab	629	ERR4764172	15352	C	T	1	2020-10-12	United Kingdom
S_18_F	S	18	ERR4764172	21614	C	T	1	2020-10-12	United Kingdom
S_222_V	S	222	ERR4764172	22227	C	T	1	2020-10-12	United Kingdom
S_614_G	S	614	ERR4764172	23403	A	G	0,999811	2020-10-12	United Kingdom
S_821_NA	S	821	ERR4764172	24025	A	-CTTT	0,0773723	2020-10-12	United Kingdom
S_1214_G	S	1214	ERR4764172	25202	T	G	0,125616	2020-10-12	United Kingdom
S_1236_F	S	1236	ERR4764172	25269	G	T	0,104771	2020-10-12	United Kingdom
ORF3a_85_F	ORF3a	85	ERR4764172	25647	G	T	0,0582524	2020-10-12	United Kingdom
ORF3a_94_P	ORF3a	94	ERR4764172	25673	T	C	0,06	2020-10-12	United Kingdom
ORF7a_108_L	ORF7a	108	ERR4764172	27715	G	T	0,0643312	2020-10-12	United Kingdom
N_220_V	N	220	ERR4764172	28932	C	T	1	2020-10-12	United Kingdom
ORF10_30_L	ORF10	30	ERR4764172	29645	G	T	1	2020-10-12	United Kingdom
ORF1ab_183_L	ORF1ab	183	ERR4764176	14014	T	C	0,999831	2020-10-12	United Kingdom
ORF1ab_314_L	ORF1ab	314	ERR4764176	14408	C	T	0,999523	2020-10-12	United Kingdom
S_222_V	S	222	ERR4764176	22227	C	T	0,999722	2020-10-12	United Kingdom
S_614_G	S	614	ERR4764176	23403	A	G	0,999749	2020-10-12	United Kingdom
S_1214_G	S	1214	ERR4764176	25202	T	G	0,112033	2020-10-12	United Kingdom
N_13_T	N	13	ERR4764176	28310	C	A	0,999377	2020-10-12	United Kingdom
N_220_V	N	220	ERR4764176	28932	C	T	0,999319	2020-10-12	United Kingdom
ORF10_30_L	ORF10	30	ERR4764176	29645	G	T	1	2020-10-12	United Kingdom
ORF1ab_2501_T	ORF1ab	2501	ERR4764189	7767	T	C	0,999714	2020-10-09	United Kingdom
ORF1ab_2803_L	ORF1ab	2803	ERR4764189	8673	C	T	0,16	2020-10-09	United Kingdom
ORF1ab_4241_I	ORF1ab	4241	ERR4764189	12988	G	T	0,999447	2020-10-09	United Kingdom
ORF1ab_314_L	ORF1ab	314	ERR4764189	14408	C	T	1	2020-10-09	United Kingdom
ORF1ab_711_I	ORF1ab	711	ERR4764189	15598	G	A	0,999666	2020-10-09	United Kingdom
ORF1ab_1197_I	ORF1ab	1197	ERR4764189	17058	G	T	1	2020-10-09	United Kingdom
ORF1ab_1213_Y	ORF1ab	1213	ERR4764189	17104	C	T	1	2020-10-09	United Kingdom
ORF1ab_1503_N	ORF1ab	1503	ERR4764189	17974	G	A	0,05754	2020-10-09	United Kingdom
ORF1ab_1521_S	ORF1ab	1521	ERR4764189	18028	G	T	0,999894	2020-10-09	United Kingdom
S_68_NA	S	68	ERR4764189	21764	A	-TACATG	0,994997	2020-10-09	United Kingdom
S_439_K	S	439	ERR4764189	22879	C	A	0,999866	2020-10-09	United Kingdom
S_614_G	S	614	ERR4764189	23403	A	G	0,999851	2020-10-09	United Kingdom
S_1214_G	S	1214	ERR4764189	25202	T	G	0,15276	2020-10-09	United Kingdom
ORF3a_35_T	ORF3a	35	ERR4764189	25496	T	C	0,463303	2020-10-09	United Kingdom
ORF1ab_124_C	ORF1ab	124	ERR4764193	635	C	T	0,109244	2020-10-07	United Kingdom
ORF1ab_944_L	ORF1ab	944	ERR4764193	3096	C	T	0,212637	2020-10-07	United Kingdom
ORF1ab_4304_I	ORF1ab	4304	ERR4764193	13176	C	T	0,999687	2020-10-07	United Kingdom
ORF1ab_314_L	ORF1ab	314	ERR4764193	14408	C	T	0,998788	2020-10-07	United Kingdom
S_222_V	S	222	ERR4764193	22227	C	T	1	2020-10-07	United Kingdom
S_240_NA	S	240	ERR4764193	22280	A	-CTTTACTTG	0,998815	2020-10-07	United Kingdom
S_614_G	S	614	ERR4764193	23403	A	G	0,999869	2020-10-07	United Kingdom
S_1214_G	S	1214	ERR4764193	25202	T	G	0,0978474	2020-10-07	United Kingdom
ORF3a_10_NA	ORF3a	10	ERR4764193	25422	T	-GGAACTGTA	0,0867909	2020-10-07	United Kingdom
ORF3a_43_V	ORF3a	43	ERR4764193	25519	T	G	1	2020-10-07	United Kingdom
N_220_V	N	220	ERR4764193	28932	C	T	1	2020-10-07	United Kingdom
ORF10_30_L	ORF10	30	ERR4764193	29645	G	T	1	2020-10-07	United Kingdom
ORF1ab_131_P	ORF1ab	131	ERR4764199	656	G	C	0,124715	2020-10-12	United Kingdom
ORF1ab_265_I	ORF1ab	265	ERR4764199	1059	C	T	0,999662	2020-10-12	United Kingdom
ORF1ab_2046_L	ORF1ab	2046	ERR4764199	6402	C	T	0,997906	2020-10-12	United Kingdom
ORF1ab_3603_NA	ORF1ab	3603	ERR4764199	11074	C	+T	0,0857464	2020-10-12	United Kingdom
ORF1ab_3606_NA	ORF1ab	3606	ERR4764199	11082	T	-G	0,104925	2020-10-12	United Kingdom
ORF1ab_3606_F	ORF1ab	3606	ERR4764199	11083	G	T	0,999914	2020-10-12	United Kingdom
ORF1ab_314_L	ORF1ab	314	ERR4764199	14408	C	T	1	2020-10-12	United Kingdom
ORF1ab_1248_F	ORF1ab	1248	ERR4764199	17211	G	T	0,999886	2020-10-12	United Kingdom
ORF1ab_1746_Y	ORF1ab	1746	ERR4764199	18703	G	T	0,999841	2020-10-12	United Kingdom
S_614_G	S	614	ERR4764199	23403	A	G	0,999743	2020-10-12	United Kingdom
S_1214_G	S	1214	ERR4764199	25202	T	G	0,0833333	2020-10-12	United Kingdom
ORF3a_52_F	ORF3a	52	ERR4764199	25546	C	T	0,999858	2020-10-12	United Kingdom
ORF3a_57_H	ORF3a	57	ERR4764199	25563	G	T	0,999572	2020-10-12	United Kingdom
ORF3a_193_L	ORF3a	193	ERR4764199	25970	G	T	0,999775	2020-10-12	United Kingdom
ORF3a_193_*	ORF3a	193	ERR4764199	25971	G	A	0,999662	2020-10-12	United Kingdom
N_194_L	N	194	ERR4764199	28854	C	T	0,999035	2020-10-12	United Kingdom
ORF1ab_3200_S	ORF1ab	3200	ERR4764202	9863	C	T	0,99909	2020-10-07	United Kingdom
ORF1ab_314_L	ORF1ab	314	ERR4764202	14408	C	T	0,998895	2020-10-07	United Kingdom
S_18_F	S	18	ERR4764202	21614	C	T	0,999768	2020-10-07	United Kingdom
S_222_V	S	222	ERR4764202	22227	C	T	0,998851	2020-10-07	United Kingdom
S_262_S	S	262	ERR4764202	22346	G	T	0,999882	2020-10-07	United Kingdom
S_272_L	S	272	ERR4764202	22377	C	T	0,999758	2020-10-07	United Kingdom
S_614_G	S	614	ERR4764202	23403	A	G	0,999901	2020-10-07	United Kingdom
S_1214_G	S	1214	ERR4764202	25202	T	G	0,143873	2020-10-07	United Kingdom
N_220_V	N	220	ERR4764202	28932	C	T	1	2020-10-07	United Kingdom
ORF10_30_L	ORF10	30	ERR4764202	29645	G	T	0,997098	2020-10-07	United Kingdom
ORF1ab_314_L	ORF1ab	314	ERR4764203	14408	C	T	1	2020-10-09	United Kingdom
S_18_F	S	18	ERR4764203	21614	C	T	0,999919	2020-10-09	United Kingdom
S_222_V	S	222	ERR4764203	22227	C	T	1	2020-10-09	United Kingdom
S_614_G	S	614	ERR4764203	23403	A	G	0,999681	2020-10-09	United Kingdom
S_1214_G	S	1214	ERR4764203	25202	T	G	0,134134	2020-10-09	United Kingdom
N_220_V	N	220	ERR4764203	28932	C	T	0,998998	2020-10-09	United Kingdom
ORF10_30_L	ORF10	30	ERR4764203	29645	G	T	0,999611	2020-10-09	United Kingdom
ORF1ab_82_NA	ORF1ab	82	ERR4764208	509	G	-GTCATGTTATGGTT	0,0558615	2020-10-08	United Kingdom
ORF1ab_131_P	ORF1ab	131	ERR4764208	656	G	C	0,0545791	2020-10-08	United Kingdom
ORF1ab_1205_G	ORF1ab	1205	ERR4764208	3879	A	G	1	2020-10-08	United Kingdom
ORF1ab_2007_I	ORF1ab	2007	ERR4764208	6285	C	T	1	2020-10-08	United Kingdom
ORF1ab_314_L	ORF1ab	314	ERR4764208	14408	C	T	0,992857	2020-10-08	United Kingdom
S_18_F	S	18	ERR4764208	21614	C	T	1	2020-10-08	United Kingdom
S_222_V	S	222	ERR4764208	22227	C	T	0,999829	2020-10-08	United Kingdom
S_614_G	S	614	ERR4764208	23403	A	G	0,9995	2020-10-08	United Kingdom
S_1214_G	S	1214	ERR4764208	25202	T	G	0,133875	2020-10-08	United Kingdom
N_220_V	N	220	ERR4764208	28932	C	T	0,999311	2020-10-08	United Kingdom
ORF10_30_L	ORF10	30	ERR4764208	29645	G	T	0,999704	2020-10-08	United Kingdom
ORF1ab_136_NA	ORF1ab	136	ERR4764211	671	T	-ACGGCGCCGATCTA	0,0537172	2020-10-07	United Kingdom
ORF1ab_1094_NA	ORF1ab	1094	ERR4764211	3545	A	-ATG	0,12085	2020-10-07	United Kingdom
ORF1ab_1473_T	ORF1ab	1473	ERR4764211	4682	G	A	0,635152	2020-10-07	United Kingdom
ORF1ab_3200_S	ORF1ab	3200	ERR4764211	9863	C	T	1	2020-10-07	United Kingdom
ORF1ab_3233_Y	ORF1ab	3233	ERR4764211	9962	C	T	0,0911092	2020-10-07	United Kingdom
ORF1ab_72_E	ORF1ab	72	ERR4764211	13681	C	G	0,999194	2020-10-07	United Kingdom
ORF1ab_314_L	ORF1ab	314	ERR4764211	14408	C	T	1	2020-10-07	United Kingdom
S_18_F	S	18	ERR4764211	21614	C	T	0,999724	2020-10-07	United Kingdom
S_222_V	S	222	ERR4764211	22227	C	T	0,999676	2020-10-07	United Kingdom
S_262_S	S	262	ERR4764211	22346	G	T	0,999782	2020-10-07	United Kingdom
S_272_L	S	272	ERR4764211	22377	C	T	1	2020-10-07	United Kingdom
S_614_G	S	614	ERR4764211	23403	A	G	0,999779	2020-10-07	United Kingdom
S_1214_G	S	1214	ERR4764211	25202	T	G	0,179025	2020-10-07	United Kingdom
N_220_V	N	220	ERR4764211	28932	C	T	1	2020-10-07	United Kingdom
ORF10_30_L	ORF10	30	ERR4764211	29645	G	T	1	2020-10-07	United Kingdom
ORF1ab_314_L	ORF1ab	314	ERR4764213	14408	C	T	0,999202	2020-10-08	United Kingdom
S_18_F	S	18	ERR4764213	21614	C	T	0,999939	2020-10-08	United Kingdom
S_222_V	S	222	ERR4764213	22227	C	T	0,999881	2020-10-08	United Kingdom
S_614_G	S	614	ERR4764213	23403	A	G	0,999809	2020-10-08	United Kingdom
S_1101_Y	S	1101	ERR4764213	24863	C	T	0,999734	2020-10-08	United Kingdom
S_1214_G	S	1214	ERR4764213	25202	T	G	0,0946602	2020-10-08	United Kingdom
N_220_V	N	220	ERR4764213	28932	C	T	0,999433	2020-10-08	United Kingdom
ORF10_30_L	ORF10	30	ERR4764213	29645	G	T	0,999224	2020-10-08	United Kingdom
ORF1ab_140_NA	ORF1ab	140	ERR4764216	683	C	-TA	0,0718563	2020-10-08	United Kingdom
ORF1ab_381_Q	ORF1ab	381	ERR4764216	1406	G	C	0,0518331	2020-10-08	United Kingdom
ORF1ab_706_R	ORF1ab	706	ERR4764216	2381	G	C	0,0639535	2020-10-08	United Kingdom
ORF1ab_770_S	ORF1ab	770	ERR4764216	2573	A	T	0,057971	2020-10-08	United Kingdom
ORF1ab_2229_F	ORF1ab	2229	ERR4764216	6950	A	T	0,0597015	2020-10-08	United Kingdom
ORF1ab_3603_NA	ORF1ab	3603	ERR4764216	11074	C	-T	0,137962	2020-10-08	United Kingdom
ORF1ab_3858_L	ORF1ab	3858	ERR4764216	11837	G	C	0,0878735	2020-10-08	United Kingdom
ORF1ab_4309_I	ORF1ab	4309	ERR4764216	13191	C	T	0,0567986	2020-10-08	United Kingdom
ORF1ab_4316_T	ORF1ab	4316	ERR4764216	13212	T	C	1	2020-10-08	United Kingdom
ORF1ab_4382_NA	ORF1ab	4382	ERR4764216	13411	T	-TG	0,0733427	2020-10-08	United Kingdom
ORF1ab_601_NA	ORF1ab	601	ERR4764216	15268	G	-A	0,0695529	2020-10-08	United Kingdom
ORF1ab_1774_I	ORF1ab	1774	ERR4764216	18788	C	T	0,056195	2020-10-08	United Kingdom
ORF1ab_1937_S	ORF1ab	1937	ERR4764216	19276	G	A	0,0883905	2020-10-08	United Kingdom
ORF1ab_2044_*	ORF1ab	2044	ERR4764216	19599	G	A	0,0807504	2020-10-08	United Kingdom
ORF1ab_2545_NA	ORF1ab	2545	ERR4764216	21101	G	+T	0,113257	2020-10-08	United Kingdom
S_222_V	S	222	ERR4764216	22227	C	T	0,960674	2020-10-08	United Kingdom
S_614_G	S	614	ERR4764216	23403	A	G	0,999475	2020-10-08	United Kingdom
S_656_A	S	656	ERR4764216	23529	T	C	0,0506329	2020-10-08	United Kingdom
S_1070_V	S	1070	ERR4764216	24771	C	T	0,184496	2020-10-08	United Kingdom
S_1214_G	S	1214	ERR4764216	25202	T	G	0,144509	2020-10-08	United Kingdom
ORF7a_114_C	ORF7a	114	ERR4764216	27734	T	G	0,0502618	2020-10-08	United Kingdom
N_220_V	N	220	ERR4764216	28932	C	T	1	2020-10-08	United Kingdom
N_365_S	N	365	ERR4764216	29366	C	T	1	2020-10-08	United Kingdom
ORF10_30_L	ORF10	30	ERR4764216	29645	G	T	1	2020-10-08	United Kingdom
ORF1ab_131_V	ORF1ab	131	ERR4764223	657	C	T	0,0654676	2020-10-08	United Kingdom
ORF1ab_633_D	ORF1ab	633	ERR4764223	2164	G	T	0,996198	2020-10-08	United Kingdom
ORF1ab_314_L	ORF1ab	314	ERR4764223	14408	C	T	0,999266	2020-10-08	United Kingdom
ORF1ab_647_S	ORF1ab	647	ERR4764223	15406	G	T	0,999765	2020-10-08	United Kingdom
S_614_G	S	614	ERR4764223	23403	A	G	0,999353	2020-10-08	United Kingdom
S_622_F	S	622	ERR4764223	23426	G	T	1	2020-10-08	United Kingdom
S_1214_G	S	1214	ERR4764223	25202	T	G	0,126738	2020-10-08	United Kingdom
N_203_K	N	203	ERR4764223	28881	G	A	0,996165	2020-10-08	United Kingdom
N_204_R	N	204	ERR4764223	28883	G	C	1	2020-10-08	United Kingdom
N_250_NA	N	250	ERR4764223	29022	C	-T	0,0541586	2020-10-08	United Kingdom
N_253_*	N	253	ERR4764223	29030	G	T	0,054435	2020-10-08	United Kingdom
N_253_NA	N	253	ERR4764223	29031	A	-G	0,118726	2020-10-08	United Kingdom
N_254_S	N	254	ERR4764223	29033	G	T	0,151323	2020-10-08	United Kingdom
ORF1ab_2501_T	ORF1ab	2501	ERR4764226	7767	T	C	1	2020-10-09	United Kingdom
ORF1ab_4241_I	ORF1ab	4241	ERR4764226	12988	G	T	0,999254	2020-10-09	United Kingdom
ORF1ab_314_L	ORF1ab	314	ERR4764226	14408	C	T	1	2020-10-09	United Kingdom
ORF1ab_711_I	ORF1ab	711	ERR4764226	15598	G	A	0,999771	2020-10-09	United Kingdom
ORF1ab_1213_Y	ORF1ab	1213	ERR4764226	17104	C	T	1	2020-10-09	United Kingdom
ORF1ab_1521_S	ORF1ab	1521	ERR4764226	18028	G	T	0,999283	2020-10-09	United Kingdom
S_68_NA	S	68	ERR4764226	21764	A	-TACATG	0,998663	2020-10-09	United Kingdom
S_189_F	S	189	ERR4764226	22127	C	T	1	2020-10-09	United Kingdom
S_439_K	S	439	ERR4764226	22879	C	A	0,999798	2020-10-09	United Kingdom
S_614_G	S	614	ERR4764226	23403	A	G	0,999869	2020-10-09	United Kingdom
S_772_I	S	772	ERR4764226	23876	G	A	1	2020-10-09	United Kingdom
S_1214_G	S	1214	ERR4764226	25202	T	G	0,150729	2020-10-09	United Kingdom
ORF3a_185_H	ORF3a	185	ERR4764226	25947	G	T	0,99968	2020-10-09	United Kingdom
N_254_V	N	254	ERR4764226	29034	C	T	0,206923	2020-10-09	United Kingdom
N_334_I	N	334	ERR4764226	29274	C	T	1	2020-10-09	United Kingdom
ORF1ab_801_Q	ORF1ab	801	ERR4764232	15870	T	A	0,454697	2020-10-09	United Kingdom
S_222_V	S	222	ERR4764232	22227	C	T	1	2020-10-09	United Kingdom
S_614_G	S	614	ERR4764232	23403	A	G	0,999836	2020-10-09	United Kingdom
S_1214_G	S	1214	ERR4764232	25202	T	G	0,14939	2020-10-09	United Kingdom
ORF8_115_C	ORF8	115	ERR4764232	28236	C	T	1	2020-10-09	United Kingdom
ORF10_30_L	ORF10	30	ERR4764232	29645	G	T	0,997475	2020-10-09	United Kingdom
ORF1ab_1113_Y	ORF1ab	1113	ERR4764236	3602	C	T	1	2020-10-08	United Kingdom
ORF1ab_314_L	ORF1ab	314	ERR4764236	14408	C	T	1	2020-10-08	United Kingdom
ORF1ab_1383_R	ORF1ab	1383	ERR4764236	17615	A	G	1	2020-10-08	United Kingdom
ORF1ab_2610_C	ORF1ab	2610	ERR4764236	21295	G	T	0,998819	2020-10-08	United Kingdom
S_98_F	S	98	ERR4764236	21855	C	T	0,999569	2020-10-08	United Kingdom
S_614_G	S	614	ERR4764236	23403	A	G	0,999801	2020-10-08	United Kingdom
S_846_S	S	846	ERR4764236	24098	G	T	0,999734	2020-10-08	United Kingdom
S_1214_G	S	1214	ERR4764236	25202	T	G	0,16443	2020-10-08	United Kingdom
ORF3a_38_R	ORF3a	38	ERR4764236	25505	A	G	0,999783	2020-10-08	United Kingdom
ORF3a_172_R	ORF3a	172	ERR4764236	25906	G	C	0,997674	2020-10-08	United Kingdom
ORF3a_202_L	ORF3a	202	ERR4764236	25996	G	T	0,999831	2020-10-08	United Kingdom
N_199_L	N	199	ERR4764236	28869	C	T	0,998737	2020-10-08	United Kingdom
ORF1ab_1874_I	ORF1ab	1874	ERR4764244	5886	C	T	0,0627519	2020-10-08	United Kingdom
ORF1ab_314_L	ORF1ab	314	ERR4764244	14408	C	T	1	2020-10-08	United Kingdom
S_18_F	S	18	ERR4764244	21614	C	T	1	2020-10-08	United Kingdom
S_222_V	S	222	ERR4764244	22227	C	T	1	2020-10-08	United Kingdom
S_614_G	S	614	ERR4764244	23403	A	G	0,999584	2020-10-08	United Kingdom
S_1214_G	S	1214	ERR4764244	25202	T	G	0,15212	2020-10-08	United Kingdom
ORF7b_5_L	ORF7b	5	ERR4764244	27769	C	T	1	2020-10-08	United Kingdom
N_220_V	N	220	ERR4764244	28932	C	T	1	2020-10-08	United Kingdom
ORF10_30_L	ORF10	30	ERR4764244	29645	G	T	1	2020-10-08	United Kingdom
ORF1ab_1001_I	ORF1ab	1001	ERR4764262	3267	C	T	0,139004	2020-10-07	United Kingdom
ORF1ab_1113_Y	ORF1ab	1113	ERR4764262	3602	C	T	1	2020-10-07	United Kingdom
ORF1ab_1393_L	ORF1ab	1393	ERR4764262	4442	G	T	0,999741	2020-10-07	United Kingdom
ORF1ab_1500_Y	ORF1ab	1500	ERR4764262	4763	C	T	0,177692	2020-10-07	United Kingdom
ORF1ab_2087_I	ORF1ab	2087	ERR4764262	6525	C	T	0,999945	2020-10-07	United Kingdom
ORF1ab_314_L	ORF1ab	314	ERR4764262	14408	C	T	0,999794	2020-10-07	United Kingdom
S_98_F	S	98	ERR4764262	21855	C	T	0,99987	2020-10-07	United Kingdom
S_614_G	S	614	ERR4764262	23403	A	G	0,999892	2020-10-07	United Kingdom
S_1214_G	S	1214	ERR4764262	25202	T	G	0,131448	2020-10-07	United Kingdom
ORF3a_38_R	ORF3a	38	ERR4764262	25505	A	G	0,999933	2020-10-07	United Kingdom
ORF3a_172_R	ORF3a	172	ERR4764262	25906	G	C	0,998229	2020-10-07	United Kingdom
ORF3a_202_L	ORF3a	202	ERR4764262	25996	G	T	0,999902	2020-10-07	United Kingdom
ORF3a_229_I	ORF3a	229	ERR4764262	26078	C	T	0,999904	2020-10-07	United Kingdom
N_199_L	N	199	ERR4764262	28869	C	T	0,999185	2020-10-07	United Kingdom
ORF1ab_136_NA	ORF1ab	136	ERR4764270	673	C	-G	0,0599593	2020-10-07	United Kingdom
ORF1ab_184_C	ORF1ab	184	ERR4764270	815	C	T	0,135333	2020-10-07	United Kingdom
ORF1ab_488_L	ORF1ab	488	ERR4764270	1727	G	T	0,99979	2020-10-07	United Kingdom
ORF1ab_944_L	ORF1ab	944	ERR4764270	3096	C	T	0,155682	2020-10-07	United Kingdom
ORF1ab_1190_V	ORF1ab	1190	ERR4764270	3833	T	G	1	2020-10-07	United Kingdom
ORF1ab_1854_I	ORF1ab	1854	ERR4764270	5826	C	T	1	2020-10-07	United Kingdom
ORF1ab_2221_L	ORF1ab	2221	ERR4764270	6927	C	T	0,999661	2020-10-07	United Kingdom
ORF1ab_314_L	ORF1ab	314	ERR4764270	14408	C	T	1	2020-10-07	United Kingdom
S_18_F	S	18	ERR4764270	21614	C	T	0,999844	2020-10-07	United Kingdom
S_222_V	S	222	ERR4764270	22227	C	T	0,999619	2020-10-07	United Kingdom
S_614_G	S	614	ERR4764270	23403	A	G	0,999906	2020-10-07	United Kingdom
S_1214_G	S	1214	ERR4764270	25202	T	G	0,157197	2020-10-07	United Kingdom
N_220_V	N	220	ERR4764270	28932	C	T	1	2020-10-07	United Kingdom
ORF10_30_L	ORF10	30	ERR4764270	29645	G	T	1	2020-10-07	United Kingdom
ORF1ab_300_F	ORF1ab	300	ERR4764283	1163	A	T	0,996632	2020-10-08	United Kingdom
ORF1ab_1786_L	ORF1ab	1786	ERR4764283	5622	C	T	0,999869	2020-10-08	United Kingdom
ORF1ab_3353_R	ORF1ab	3353	ERR4764283	10323	A	G	0,999782	2020-10-08	United Kingdom
ORF1ab_245_D	ORF1ab	245	ERR4764283	14202	G	T	0,99912	2020-10-08	United Kingdom
ORF1ab_314_L	ORF1ab	314	ERR4764283	14408	C	T	0,999575	2020-10-08	United Kingdom
ORF1ab_1173_I	ORF1ab	1173	ERR4764283	16985	C	T	0,997232	2020-10-08	United Kingdom
ORF1ab_2025_I	ORF1ab	2025	ERR4764283	19542	G	T	0,999821	2020-10-08	United Kingdom
ORF1ab_2084_I	ORF1ab	2084	ERR4764283	19718	C	T	0,999786	2020-10-08	United Kingdom
S_614_G	S	614	ERR4764283	23403	A	G	0,999709	2020-10-08	United Kingdom
S_1214_G	S	1214	ERR4764283	25202	T	G	0,145507	2020-10-08	United Kingdom
ORF3a_223_I	ORF3a	223	ERR4764283	26060	C	T	0,999574	2020-10-08	United Kingdom
ORF7a_21_R	ORF7a	21	ERR4764283	27455	A	G	0,955216	2020-10-08	United Kingdom
N_203_K	N	203	ERR4764283	28881	G	A	0,992303	2020-10-08	United Kingdom
N_204_R	N	204	ERR4764283	28883	G	C	0,999815	2020-10-08	United Kingdom
N_398_V	N	398	ERR4764283	29466	C	T	0,999801	2020-10-08	United Kingdom
ORF1ab_124_C	ORF1ab	124	ERR4764285	635	C	T	0,101033	2020-10-09	United Kingdom
ORF1ab_2501_T	ORF1ab	2501	ERR4764285	7767	T	C	1	2020-10-09	United Kingdom
ORF1ab_4241_I	ORF1ab	4241	ERR4764285	12988	G	T	0,999623	2020-10-09	United Kingdom
ORF1ab_314_L	ORF1ab	314	ERR4764285	14408	C	T	1	2020-10-09	United Kingdom
ORF1ab_711_I	ORF1ab	711	ERR4764285	15598	G	A	1	2020-10-09	United Kingdom
ORF1ab_797_I	ORF1ab	797	ERR4764285	15857	C	T	0,32367	2020-10-09	United Kingdom
ORF1ab_1197_I	ORF1ab	1197	ERR4764285	17058	G	T	1	2020-10-09	United Kingdom
ORF1ab_1213_Y	ORF1ab	1213	ERR4764285	17104	C	T	1	2020-10-09	United Kingdom
ORF1ab_1521_S	ORF1ab	1521	ERR4764285	18028	G	T	0,999695	2020-10-09	United Kingdom
S_68_NA	S	68	ERR4764285	21764	A	-TACATG	0,99709	2020-10-09	United Kingdom
S_439_K	S	439	ERR4764285	22879	C	A	1	2020-10-09	United Kingdom
S_614_G	S	614	ERR4764285	23403	A	G	0,995771	2020-10-09	United Kingdom
S_1214_G	S	1214	ERR4764285	25202	T	G	0,167708	2020-10-09	United Kingdom
ORF3a_35_T	ORF3a	35	ERR4764285	25496	T	C	0,324363	2020-10-09	United Kingdom
N_254_V	N	254	ERR4764285	29034	C	T	0,244862	2020-10-09	United Kingdom
ORF1ab_2221_L	ORF1ab	2221	ERR4764289	6927	C	T	0,999668	2020-10-08	United Kingdom
ORF1ab_314_L	ORF1ab	314	ERR4764289	14408	C	T	0,998908	2020-10-08	United Kingdom
S_18_F	S	18	ERR4764289	21614	C	T	0,999905	2020-10-08	United Kingdom
S_222_V	S	222	ERR4764289	22227	C	T	1	2020-10-08	United Kingdom
S_614_G	S	614	ERR4764289	23403	A	G	0,999655	2020-10-08	United Kingdom
S_1214_G	S	1214	ERR4764289	25202	T	G	0,144529	2020-10-08	United Kingdom
N_220_V	N	220	ERR4764289	28932	C	T	0,999	2020-10-08	United Kingdom
ORF10_30_L	ORF10	30	ERR4764289	29645	G	T	0,999292	2020-10-08	United Kingdom
ORF1ab_300_F	ORF1ab	300	ERR4764295	1163	A	T	0,99816	2020-10-07	United Kingdom
ORF1ab_1786_L	ORF1ab	1786	ERR4764295	5622	C	T	0,999921	2020-10-07	United Kingdom
ORF1ab_3603_NA	ORF1ab	3603	ERR4764295	11074	C	+T	0,103724	2020-10-07	United Kingdom
ORF1ab_3606_NA	ORF1ab	3606	ERR4764295	11082	T	-G	0,0932732	2020-10-07	United Kingdom
ORF1ab_3606_F	ORF1ab	3606	ERR4764295	11083	G	T	1	2020-10-07	United Kingdom
ORF1ab_245_D	ORF1ab	245	ERR4764295	14202	G	T	0,999542	2020-10-07	United Kingdom
ORF1ab_314_L	ORF1ab	314	ERR4764295	14408	C	T	0,995192	2020-10-07	United Kingdom
ORF1ab_2025_I	ORF1ab	2025	ERR4764295	19542	G	T	0,999867	2020-10-07	United Kingdom
ORF1ab_2084_I	ORF1ab	2084	ERR4764295	19718	C	T	0,9999	2020-10-07	United Kingdom
S_614_G	S	614	ERR4764295	23403	A	G	0,999505	2020-10-07	United Kingdom
S_1214_G	S	1214	ERR4764295	25202	T	G	0,124052	2020-10-07	United Kingdom
ORF3a_223_I	ORF3a	223	ERR4764295	26060	C	T	0,999927	2020-10-07	United Kingdom
N_203_K	N	203	ERR4764295	28881	G	A	0,998475	2020-10-07	United Kingdom
N_204_R	N	204	ERR4764295	28883	G	C	1	2020-10-07	United Kingdom
N_210_I	N	210	ERR4764295	28903	G	T	0,998978	2020-10-07	United Kingdom
N_398_V	N	398	ERR4764295	29466	C	T	1	2020-10-07	United Kingdom
ORF1ab_1444_I	ORF1ab	1444	ERR4764299	4596	C	T	0,234994	2020-10-09	United Kingdom
ORF1ab_3344_F	ORF1ab	3344	ERR4764299	10296	C	T	0,99979	2020-10-09	United Kingdom
ORF1ab_314_L	ORF1ab	314	ERR4764299	14408	C	T	0,998997	2020-10-09	United Kingdom
S_18_F	S	18	ERR4764299	21614	C	T	0,999936	2020-10-09	United Kingdom
S_222_V	S	222	ERR4764299	22227	C	T	0,999714	2020-10-09	United Kingdom
S_614_G	S	614	ERR4764299	23403	A	G	0,999599	2020-10-09	United Kingdom
S_1214_G	S	1214	ERR4764299	25202	T	G	0,140866	2020-10-09	United Kingdom
ORF7b_43_T	ORF7b	43	ERR4764299	27882	G	A	0,939517	2020-10-09	United Kingdom
N_220_V	N	220	ERR4764299	28932	C	T	0,999739	2020-10-09	United Kingdom
ORF10_30_L	ORF10	30	ERR4764299	29645	G	T	0,999753	2020-10-09	United Kingdom
ORF1ab_417_NA	ORF1ab	417	ERR4764311	1515	A	-TAACAAGTGTGCC	0,0640615	2020-10-09	United Kingdom
ORF1ab_465_V	ORF1ab	465	ERR4764311	1659	G	T	1	2020-10-09	United Kingdom
ORF1ab_314_L	ORF1ab	314	ERR4764311	14408	C	T	1	2020-10-09	United Kingdom
ORF1ab_647_S	ORF1ab	647	ERR4764311	15406	G	T	0,999523	2020-10-09	United Kingdom
ORF1ab_1089_L	ORF1ab	1089	ERR4764311	16733	C	T	0,999606	2020-10-09	United Kingdom
ORF1ab_1525_V	ORF1ab	1525	ERR4764311	18041	C	T	0,0658385	2020-10-09	United Kingdom
S_614_G	S	614	ERR4764311	23403	A	G	0,999873	2020-10-09	United Kingdom
S_622_F	S	622	ERR4764311	23426	G	T	0,999871	2020-10-09	United Kingdom
S_1214_G	S	1214	ERR4764311	25202	T	G	0,158371	2020-10-09	United Kingdom
E_64_T	E	64	ERR4764311	26435	A	C	0,998884	2020-10-09	United Kingdom
ORF7a_61_NA	ORF7a	61	ERR4764311	27576	T	-C	0,153924	2020-10-09	United Kingdom
N_203_K	N	203	ERR4764311	28881	G	A	1	2020-10-09	United Kingdom
N_204_R	N	204	ERR4764311	28883	G	C	1	2020-10-09	United Kingdom
ORF1ab_1207_H	ORF1ab	1207	ERR4764312	3885	C	A	0,998844	2020-10-09	United Kingdom
ORF1ab_3655_I	ORF1ab	3655	ERR4764312	11230	G	T	0,999264	2020-10-09	United Kingdom
ORF1ab_3712_I	ORF1ab	3712	ERR4764312	11401	G	T	1	2020-10-09	United Kingdom
S_614_G	S	614	ERR4764312	23403	A	G	0,999864	2020-10-09	United Kingdom
S_1214_G	S	1214	ERR4764312	25202	T	G	0,125483	2020-10-09	United Kingdom
ORF3a_75_N	ORF3a	75	ERR4764312	25617	G	T	0,999652	2020-10-09	United Kingdom
N_203_K	N	203	ERR4764312	28881	G	A	0,996248	2020-10-09	United Kingdom
N_204_R	N	204	ERR4764312	28883	G	C	1	2020-10-09	United Kingdom
ORF1ab_226_K	ORF1ab	226	ERR4764313	942	G	A	0,0533643	2020-10-09	United Kingdom
ORF1ab_944_L	ORF1ab	944	ERR4764313	3096	C	T	0,0840336	2020-10-09	United Kingdom
ORF1ab_2181_I	ORF1ab	2181	ERR4764313	6807	C	T	1	2020-10-09	United Kingdom
ORF1ab_2554_V	ORF1ab	2554	ERR4764313	7926	C	T	1	2020-10-09	United Kingdom
ORF1ab_3383_S	ORF1ab	3383	ERR4764313	10412	G	A	0,10579	2020-10-09	United Kingdom
ORF1ab_3947_NA	ORF1ab	3947	ERR4764313	12104	G	-AGTTT	0,0645747	2020-10-09	United Kingdom
ORF1ab_51_NA	ORF1ab	51	ERR4764313	13620	C	-G	0,054878	2020-10-09	United Kingdom
ORF1ab_1193_*	ORF1ab	1193	ERR4764313	17044	C	T	0,0560748	2020-10-09	United Kingdom
ORF1ab_1452_S	ORF1ab	1452	ERR4764313	17821	C	T	0,0522876	2020-10-09	United Kingdom
ORF1ab_1493_L	ORF1ab	1493	ERR4764313	17944	G	C	0,0599214	2020-10-09	United Kingdom
ORF1ab_2130_NA	ORF1ab	2130	ERR4764313	19857	T	+G	0,0736842	2020-10-09	United Kingdom
ORF1ab_2178_A	ORF1ab	2178	ERR4764313	20000	T	C	0,0851064	2020-10-09	United Kingdom
ORF1ab_2213_F	ORF1ab	2213	ERR4764313	20104	C	T	0,0987654	2020-10-09	United Kingdom
S_5_F	S	5	ERR4764313	21575	C	T	0,0768703	2020-10-09	United Kingdom
S_222_V	S	222	ERR4764313	22227	C	T	0,998328	2020-10-09	United Kingdom
S_614_G	S	614	ERR4764313	23403	A	G	0,999465	2020-10-09	United Kingdom
S_1089_NA	S	1089	ERR4764313	24828	T	-TCC	0,0559926	2020-10-09	United Kingdom
S_1214_G	S	1214	ERR4764313	25202	T	G	0,131737	2020-10-09	United Kingdom
E_54_NA	E	54	ERR4764313	26405	C	+T	0,115336	2020-10-09	United Kingdom
N_327_L	N	327	ERR4764313	29253	C	T	0,0676692	2020-10-09	United Kingdom
N_365_L	N	365	ERR4764313	29367	C	T	0,0693069	2020-10-09	United Kingdom
ORF10_30_L	ORF10	30	ERR4764313	29645	G	T	1	2020-10-09	United Kingdom
ORF1ab_1959_V	ORF1ab	1959	ERR4764324	6140	T	G	0,140326	2020-10-09	United Kingdom
ORF1ab_2501_T	ORF1ab	2501	ERR4764324	7767	T	C	0,997352	2020-10-09	United Kingdom
ORF1ab_3244_L	ORF1ab	3244	ERR4764324	9996	C	T	0,999126	2020-10-09	United Kingdom
ORF1ab_314_L	ORF1ab	314	ERR4764324	14408	C	T	0,999296	2020-10-09	United Kingdom
ORF1ab_1213_Y	ORF1ab	1213	ERR4764324	17104	C	T	1	2020-10-09	United Kingdom
S_439_K	S	439	ERR4764324	22879	C	A	0,999886	2020-10-09	United Kingdom
S_614_G	S	614	ERR4764324	23403	A	G	0,999822	2020-10-09	United Kingdom
S_1214_G	S	1214	ERR4764324	25202	T	G	0,142135	2020-10-09	United Kingdom
ORF3a_42_S	ORF3a	42	ERR4764324	25516	C	T	0,999631	2020-10-09	United Kingdom
ORF1ab_124_C	ORF1ab	124	ERR4764325	635	C	T	0,0562888	2020-10-09	United Kingdom
ORF1ab_314_L	ORF1ab	314	ERR4764325	14408	C	T	1	2020-10-09	United Kingdom
S_222_V	S	222	ERR4764325	22227	C	T	1	2020-10-09	United Kingdom
S_262_S	S	262	ERR4764325	22346	G	T	1	2020-10-09	United Kingdom
S_272_L	S	272	ERR4764325	22377	C	T	1	2020-10-09	United Kingdom
S_614_G	S	614	ERR4764325	23403	A	G	0,999728	2020-10-09	United Kingdom
S_680_F	S	680	ERR4764325	23601	C	T	0,0761031	2020-10-09	United Kingdom
S_1214_G	S	1214	ERR4764325	25202	T	G	0,156277	2020-10-09	United Kingdom
N_220_V	N	220	ERR4764325	28932	C	T	0,999439	2020-10-09	United Kingdom
ORF10_30_L	ORF10	30	ERR4764325	29645	G	T	0,999566	2020-10-09	United Kingdom
ORF1ab_3353_R	ORF1ab	3353	ERR4764335	10323	A	G	0,999754	2020-10-09	United Kingdom
ORF1ab_314_L	ORF1ab	314	ERR4764335	14408	C	T	1	2020-10-09	United Kingdom
S_222_V	S	222	ERR4764335	22227	C	T	0,99974	2020-10-09	United Kingdom
S_583_D	S	583	ERR4764335	23311	G	C	1	2020-10-09	United Kingdom
S_614_G	S	614	ERR4764335	23403	A	G	0,999755	2020-10-09	United Kingdom
S_1214_G	S	1214	ERR4764335	25202	T	G	0,156902	2020-10-09	United Kingdom
ORF3a_16_N	ORF3a	16	ERR4764335	25440	G	T	0,999942	2020-10-09	United Kingdom
ORF7a_120_I	ORF7a	120	ERR4764335	27752	C	T	0,999646	2020-10-09	United Kingdom
N_220_V	N	220	ERR4764335	28932	C	T	1	2020-10-09	United Kingdom
ORF10_30_L	ORF10	30	ERR4764335	29645	G	T	1	2020-10-09	United Kingdom
ORF1ab_2495_I	ORF1ab	2495	ERR4764343	7749	C	T	1	2020-10-09	United Kingdom
ORF1ab_314_L	ORF1ab	314	ERR4764343	14408	C	T	1	2020-10-09	United Kingdom
S_222_V	S	222	ERR4764343	22227	C	T	1	2020-10-09	United Kingdom
S_614_G	S	614	ERR4764343	23403	A	G	0,999811	2020-10-09	United Kingdom
S_929_T	S	929	ERR4764343	24348	G	C	1	2020-10-09	United Kingdom
S_1214_G	S	1214	ERR4764343	25202	T	G	0,0985169	2020-10-09	United Kingdom
N_220_V	N	220	ERR4764343	28932	C	T	1	2020-10-09	United Kingdom
ORF10_30_L	ORF10	30	ERR4764343	29645	G	T	1	2020-10-09	United Kingdom
ORF1ab_124_C	ORF1ab	124	ERR4764352	635	C	T	0,069118	2020-10-08	United Kingdom
ORF1ab_3731_V	ORF1ab	3731	ERR4764352	11456	A	G	0,770276	2020-10-08	United Kingdom
ORF1ab_314_L	ORF1ab	314	ERR4764352	14408	C	T	0,99893	2020-10-08	United Kingdom
ORF1ab_2279_K	ORF1ab	2279	ERR4764352	20302	G	A	0,999784	2020-10-08	United Kingdom
S_222_V	S	222	ERR4764352	22227	C	T	0,999882	2020-10-08	United Kingdom
S_262_S	S	262	ERR4764352	22346	G	T	1	2020-10-08	United Kingdom
S_272_L	S	272	ERR4764352	22377	C	T	0,999811	2020-10-08	United Kingdom
S_614_G	S	614	ERR4764352	23403	A	G	0,99973	2020-10-08	United Kingdom
S_1214_G	S	1214	ERR4764352	25202	T	G	0,137263	2020-10-08	United Kingdom
ORF7a_28_I	ORF7a	28	ERR4764352	27476	C	T	0,999905	2020-10-08	United Kingdom
ORF7a_62_*	ORF7a	62	ERR4764352	27577	C	T	0,0977839	2020-10-08	United Kingdom
N_220_V	N	220	ERR4764352	28932	C	T	1	2020-10-08	United Kingdom
ORF10_30_L	ORF10	30	ERR4764352	29645	G	T	1	2020-10-08	United Kingdom
ORF1ab_287_M	ORF1ab	287	ERR4764361	1125	G	T	0,206818	2020-10-08	United Kingdom
ORF1ab_344_F	ORF1ab	344	ERR4764361	1296	G	T	0,0701867	2020-10-08	United Kingdom
ORF1ab_2039_P	ORF1ab	2039	ERR4764361	6381	T	C	0,0505208	2020-10-08	United Kingdom
ORF1ab_2181_I	ORF1ab	2181	ERR4764361	6807	C	T	1	2020-10-08	United Kingdom
ORF1ab_2554_V	ORF1ab	2554	ERR4764361	7926	C	T	1	2020-10-08	United Kingdom
ORF1ab_2869_F	ORF1ab	2869	ERR4764361	8872	G	T	0,0538462	2020-10-08	United Kingdom
ORF1ab_3261_I	ORF1ab	3261	ERR4764361	10046	G	A	0,090099	2020-10-08	United Kingdom
ORF1ab_3264_C	ORF1ab	3264	ERR4764361	10055	A	T	0,072	2020-10-08	United Kingdom
ORF1ab_3603_NA	ORF1ab	3603	ERR4764361	11074	C	-T	0,0617912	2020-10-08	United Kingdom
ORF1ab_492_L	ORF1ab	492	ERR4764361	14942	C	T	0,108374	2020-10-08	United Kingdom
ORF1ab_1638_C	ORF1ab	1638	ERR4764361	18379	G	T	0,0544016	2020-10-08	United Kingdom
ORF1ab_2268_V	ORF1ab	2268	ERR4764361	20270	C	T	0,0520231	2020-10-08	United Kingdom
ORF1ab_2329_NA	ORF1ab	2329	ERR4764361	20453	A	-T	0,0620915	2020-10-08	United Kingdom
ORF1ab_2414_T	ORF1ab	2414	ERR4764361	20708	T	C	0,0616114	2020-10-08	United Kingdom
ORF1ab_2522_V	ORF1ab	2522	ERR4764361	21032	A	T	0,0762602	2020-10-08	United Kingdom
S_222_V	S	222	ERR4764361	22227	C	T	0,999378	2020-10-08	United Kingdom
S_614_G	S	614	ERR4764361	23403	A	G	0,999579	2020-10-08	United Kingdom
S_1214_G	S	1214	ERR4764361	25202	T	G	0,192201	2020-10-08	United Kingdom
ORF3a_92_NA	ORF3a	92	ERR4764361	25667	C	-A	0,0628931	2020-10-08	United Kingdom
N_220_V	N	220	ERR4764361	28932	C	T	1	2020-10-08	United Kingdom
N_234_I	N	234	ERR4764361	28975	G	C	0,0692308	2020-10-08	United Kingdom
ORF10_30_L	ORF10	30	ERR4764361	29645	G	T	1	2020-10-08	United Kingdom
ORF1ab_314_L	ORF1ab	314	ERR4764362	14408	C	T	0,99883	2020-10-08	United Kingdom
S_222_V	S	222	ERR4764362	22227	C	T	0,994705	2020-10-08	United Kingdom
S_614_G	S	614	ERR4764362	23403	A	G	1	2020-10-08	United Kingdom
S_929_T	S	929	ERR4764362	24348	G	C	0,998606	2020-10-08	United Kingdom
S_1214_G	S	1214	ERR4764362	25202	T	G	0,130351	2020-10-08	United Kingdom
N_220_V	N	220	ERR4764362	28932	C	T	1	2020-10-08	United Kingdom
ORF10_30_L	ORF10	30	ERR4764362	29645	G	T	1	2020-10-08	United Kingdom
ORF1ab_3541_R	ORF1ab	3541	ERR4764367	10886	G	A	1	2020-10-09	United Kingdom
ORF1ab_314_L	ORF1ab	314	ERR4764367	14408	C	T	0,996835	2020-10-09	United Kingdom
ORF1ab_1271_L	ORF1ab	1271	ERR4764367	17278	G	T	0,999515	2020-10-09	United Kingdom
ORF1ab_1522_I	ORF1ab	1522	ERR4764367	18032	C	T	0,999932	2020-10-09	United Kingdom
ORF1ab_1546_H	ORF1ab	1546	ERR4764367	18105	G	T	0,999679	2020-10-09	United Kingdom
ORF1ab_1732_S	ORF1ab	1732	ERR4764367	18662	G	C	0,999914	2020-10-09	United Kingdom
ORF1ab_2068_R	ORF1ab	2068	ERR4764367	19669	G	A	0,99993	2020-10-09	United Kingdom
S_323_I	S	323	ERR4764367	22530	C	T	0,998549	2020-10-09	United Kingdom
S_614_G	S	614	ERR4764367	23403	A	G	0,999745	2020-10-09	United Kingdom
S_688_V	S	688	ERR4764367	23625	C	T	0,999791	2020-10-09	United Kingdom
S_1214_G	S	1214	ERR4764367	25202	T	G	0,119784	2020-10-09	United Kingdom
ORF3a_173_G	ORF3a	173	ERR4764367	25910	A	G	0,994511	2020-10-09	United Kingdom
N_13_L	N	13	ERR4764367	28311	C	T	0,999509	2020-10-09	United Kingdom
N_203_K	N	203	ERR4764367	28881	G	A	0,998952	2020-10-09	United Kingdom
N_204_R	N	204	ERR4764367	28883	G	C	0,999332	2020-10-09	United Kingdom
ORF1ab_314_L	ORF1ab	314	ERR4764368	14408	C	T	0,993522	2020-10-10	United Kingdom
S_222_V	S	222	ERR4764368	22227	C	T	1	2020-10-10	United Kingdom
S_614_G	S	614	ERR4764368	23403	A	G	0,999779	2020-10-10	United Kingdom
S_1214_G	S	1214	ERR4764368	25202	T	G	0,140261	2020-10-10	United Kingdom
N_13_T	N	13	ERR4764368	28310	C	A	0,99953	2020-10-10	United Kingdom
N_220_V	N	220	ERR4764368	28932	C	T	0,999263	2020-10-10	United Kingdom
N_253_NA	N	253	ERR4764368	29030	G	-A	0,0785527	2020-10-10	United Kingdom
ORF10_30_L	ORF10	30	ERR4764368	29645	G	T	0,999591	2020-10-10	United Kingdom
ORF1ab_668_V	ORF1ab	668	ERR4764372	2268	C	T	0,167557	2020-10-08	United Kingdom
ORF1ab_314_L	ORF1ab	314	ERR4764372	14408	C	T	1	2020-10-08	United Kingdom
S_614_G	S	614	ERR4764372	23403	A	G	0,999825	2020-10-08	United Kingdom
S_1214_G	S	1214	ERR4764372	25202	T	G	0,129961	2020-10-08	United Kingdom
ORF3a_75_N	ORF3a	75	ERR4764372	25617	G	T	0,999262	2020-10-08	United Kingdom
N_203_K	N	203	ERR4764372	28881	G	A	1	2020-10-08	United Kingdom
N_204_R	N	204	ERR4764372	28883	G	C	1	2020-10-08	United Kingdom
ORF1ab_129_R	ORF1ab	129	ERR4764373	651	A	G	0,0535449	2020-10-08	United Kingdom
ORF1ab_314_L	ORF1ab	314	ERR4764373	14408	C	T	0,999052	2020-10-08	United Kingdom
ORF1ab_1521_V	ORF1ab	1521	ERR4764373	18029	C	T	1	2020-10-08	United Kingdom
S_18_F	S	18	ERR4764373	21614	C	T	0,999794	2020-10-08	United Kingdom
S_222_V	S	222	ERR4764373	22227	C	T	0,999342	2020-10-08	United Kingdom
S_614_G	S	614	ERR4764373	23403	A	G	0,999836	2020-10-08	United Kingdom
S_1214_G	S	1214	ERR4764373	25202	T	G	0,127007	2020-10-08	United Kingdom
ORF7b_5_L	ORF7b	5	ERR4764373	27769	C	T	1	2020-10-08	United Kingdom
N_220_V	N	220	ERR4764373	28932	C	T	0,988566	2020-10-08	United Kingdom
ORF10_30_L	ORF10	30	ERR4764373	29645	G	T	0,998497	2020-10-08	United Kingdom
ORF1ab_3976_F	ORF1ab	3976	ERR4764379	12191	G	T	1	2020-10-09	United Kingdom
ORF1ab_188_Q	ORF1ab	188	ERR4764379	14030	G	A	0,202105	2020-10-09	United Kingdom
ORF1ab_314_L	ORF1ab	314	ERR4764379	14408	C	T	1	2020-10-09	United Kingdom
ORF1ab_1521_V	ORF1ab	1521	ERR4764379	18029	C	T	1	2020-10-09	United Kingdom
ORF1ab_1958_N	ORF1ab	1958	ERR4764379	19340	G	A	0,125113	2020-10-09	United Kingdom
S_18_F	S	18	ERR4764379	21614	C	T	0,999431	2020-10-09	United Kingdom
S_222_V	S	222	ERR4764379	22227	C	T	0,999226	2020-10-09	United Kingdom
S_614_G	S	614	ERR4764379	23403	A	G	0,999601	2020-10-09	United Kingdom
S_1214_G	S	1214	ERR4764379	25202	T	G	0,16731	2020-10-09	United Kingdom
ORF7b_5_L	ORF7b	5	ERR4764379	27769	C	T	1	2020-10-09	United Kingdom
N_220_V	N	220	ERR4764379	28932	C	T	1	2020-10-09	United Kingdom
ORF10_30_L	ORF10	30	ERR4764379	29645	G	T	1	2020-10-09	United Kingdom
ORF1ab_3087_I	ORF1ab	3087	ERR4764380	9526	G	T	0,348869	2020-10-08	United Kingdom
ORF1ab_176_S	ORF1ab	176	ERR4764380	13993	G	T	0,322483	2020-10-08	United Kingdom
ORF1ab_314_L	ORF1ab	314	ERR4764380	14408	C	T	0,999271	2020-10-08	United Kingdom
ORF1ab_767_L	ORF1ab	767	ERR4764380	15766	G	T	0,34077	2020-10-08	United Kingdom
ORF1ab_1141_R	ORF1ab	1141	ERR4764380	16889	A	G	0,3583	2020-10-08	United Kingdom
ORF1ab_1184_D	ORF1ab	1184	ERR4764380	17019	G	T	0,359921	2020-10-08	United Kingdom
S_18_F	S	18	ERR4764380	21614	C	T	0,590959	2020-10-08	United Kingdom
S_222_V	S	222	ERR4764380	22227	C	T	0,650078	2020-10-08	United Kingdom
S_477_N	S	477	ERR4764380	22992	G	A	0,343234	2020-10-08	United Kingdom
S_614_G	S	614	ERR4764380	23403	A	G	0,999605	2020-10-08	United Kingdom
S_655_Y	S	655	ERR4764380	23525	C	T	0,369873	2020-10-08	United Kingdom
S_1214_G	S	1214	ERR4764380	25202	T	G	0,101338	2020-10-08	United Kingdom
ORF3a_57_H	ORF3a	57	ERR4764380	25563	G	T	0,32161	2020-10-08	United Kingdom
N_220_V	N	220	ERR4764380	28932	C	T	0,613108	2020-10-08	United Kingdom
N_234_I	N	234	ERR4764380	28975	G	C	0,378621	2020-10-08	United Kingdom
N_376_T	N	376	ERR4764380	29399	G	A	0,332192	2020-10-08	United Kingdom
ORF10_30_L	ORF10	30	ERR4764380	29645	G	T	0,632346	2020-10-08	United Kingdom
ORF1ab_300_F	ORF1ab	300	ERR4764381	1163	A	T	0,99733	2020-10-09	United Kingdom
ORF1ab_1786_L	ORF1ab	1786	ERR4764381	5622	C	T	0,999818	2020-10-09	United Kingdom
ORF1ab_3603_NA	ORF1ab	3603	ERR4764381	11074	C	+T	0,0853494	2020-10-09	United Kingdom
ORF1ab_3606_NA	ORF1ab	3606	ERR4764381	11082	T	-G	0,0717617	2020-10-09	United Kingdom
ORF1ab_3606_F	ORF1ab	3606	ERR4764381	11083	G	T	1	2020-10-09	United Kingdom
ORF1ab_245_D	ORF1ab	245	ERR4764381	14202	G	T	0,999216	2020-10-09	United Kingdom
ORF1ab_314_L	ORF1ab	314	ERR4764381	14408	C	T	0,999385	2020-10-09	United Kingdom
ORF1ab_2025_I	ORF1ab	2025	ERR4764381	19542	G	T	0,99974	2020-10-09	United Kingdom
ORF1ab_2084_I	ORF1ab	2084	ERR4764381	19718	C	T	0,999364	2020-10-09	United Kingdom
S_614_G	S	614	ERR4764381	23403	A	G	0,99982	2020-10-09	United Kingdom
S_1214_G	S	1214	ERR4764381	25202	T	G	0,154472	2020-10-09	United Kingdom
ORF3a_106_F	ORF3a	106	ERR4764381	25708	C	T	0,162521	2020-10-09	United Kingdom
ORF3a_223_I	ORF3a	223	ERR4764381	26060	C	T	0,999833	2020-10-09	United Kingdom
N_203_K	N	203	ERR4764381	28881	G	A	0,997175	2020-10-09	United Kingdom
N_204_R	N	204	ERR4764381	28883	G	C	1	2020-10-09	United Kingdom
N_398_V	N	398	ERR4764381	29466	C	T	1	2020-10-09	United Kingdom
ORF1ab_2181_I	ORF1ab	2181	ERR4764384	6807	C	T	0,988168	2020-10-09	United Kingdom
ORF1ab_2554_V	ORF1ab	2554	ERR4764384	7926	C	T	1	2020-10-09	United Kingdom
S_138_NA	S	138	ERR4764384	21974	G	-ATCCATTTTTGGGTGTTTATT	0,118413	2020-10-09	United Kingdom
S_222_V	S	222	ERR4764384	22227	C	T	1	2020-10-09	United Kingdom
S_614_G	S	614	ERR4764384	23403	A	G	1	2020-10-09	United Kingdom
S_1214_G	S	1214	ERR4764384	25202	T	G	0,132597	2020-10-09	United Kingdom
N_220_V	N	220	ERR4764384	28932	C	T	1	2020-10-09	United Kingdom
ORF10_30_L	ORF10	30	ERR4764384	29645	G	T	1	2020-10-09	United Kingdom
ORF1ab_314_L	ORF1ab	314	ERR4764385	14408	C	T	1	2020-10-09	United Kingdom
S_18_F	S	18	ERR4764385	21614	C	T	1	2020-10-09	United Kingdom
S_222_V	S	222	ERR4764385	22227	C	T	1	2020-10-09	United Kingdom
S_614_G	S	614	ERR4764385	23403	A	G	1	2020-10-09	United Kingdom
S_1214_G	S	1214	ERR4764385	25202	T	G	0,139594	2020-10-09	United Kingdom
ORF3a_224_C	ORF3a	224	ERR4764385	26062	G	T	0,999508	2020-10-09	United Kingdom
N_220_V	N	220	ERR4764385	28932	C	T	1	2020-10-09	United Kingdom
ORF10_30_L	ORF10	30	ERR4764385	29645	G	T	1	2020-10-09	United Kingdom
ORF1ab_1061_V	ORF1ab	1061	ERR4764388	3447	C	T	0,0825276	2020-10-09	United Kingdom
ORF1ab_3087_I	ORF1ab	3087	ERR4764388	9526	G	T	0,99981	2020-10-09	United Kingdom
ORF1ab_176_S	ORF1ab	176	ERR4764388	13993	G	T	0,99995	2020-10-09	United Kingdom
ORF1ab_314_L	ORF1ab	314	ERR4764388	14408	C	T	0,998918	2020-10-09	United Kingdom
ORF1ab_767_L	ORF1ab	767	ERR4764388	15766	G	T	0,999675	2020-10-09	United Kingdom
ORF1ab_1141_R	ORF1ab	1141	ERR4764388	16889	A	G	0,999745	2020-10-09	United Kingdom
ORF1ab_1184_D	ORF1ab	1184	ERR4764388	17019	G	T	0,999533	2020-10-09	United Kingdom
S_477_N	S	477	ERR4764388	22992	G	A	0,999817	2020-10-09	United Kingdom
S_614_G	S	614	ERR4764388	23403	A	G	0,99962	2020-10-09	United Kingdom
S_1214_G	S	1214	ERR4764388	25202	T	G	0,137856	2020-10-09	United Kingdom
ORF3a_57_H	ORF3a	57	ERR4764388	25563	G	T	0,999225	2020-10-09	United Kingdom
N_234_I	N	234	ERR4764388	28975	G	C	0,999614	2020-10-09	United Kingdom
N_376_T	N	376	ERR4764388	29399	G	A	1	2020-10-09	United Kingdom
ORF1ab_1899_NA	ORF1ab	1899	ERR4764390	5962	T	-TA	0,0612245	2020-10-09	United Kingdom
ORF1ab_314_L	ORF1ab	314	ERR4764390	14408	C	T	1	2020-10-09	United Kingdom
ORF1ab_536_N	ORF1ab	536	ERR4764390	15075	G	T	0,0534759	2020-10-09	United Kingdom
ORF1ab_1096_I	ORF1ab	1096	ERR4764390	16754	G	T	0,0626366	2020-10-09	United Kingdom
S_222_V	S	222	ERR4764390	22227	C	T	1	2020-10-09	United Kingdom
S_614_G	S	614	ERR4764390	23403	A	G	0,997821	2020-10-09	United Kingdom
S_712_T	S	712	ERR4764390	23697	T	C	0,0565022	2020-10-09	United Kingdom
S_1214_G	S	1214	ERR4764390	25202	T	G	0,0949464	2020-10-09	United Kingdom
ORF8_115_C	ORF8	115	ERR4764390	28236	C	T	0,999899	2020-10-09	United Kingdom
N_220_V	N	220	ERR4764390	28932	C	T	1	2020-10-09	United Kingdom
ORF10_30_L	ORF10	30	ERR4764390	29645	G	T	1	2020-10-09	United Kingdom
ORF1ab_3655_I	ORF1ab	3655	ERR4764392	11230	G	T	0,999854	2020-10-09	United Kingdom
ORF1ab_3712_I	ORF1ab	3712	ERR4764392	11401	G	T	1	2020-10-09	United Kingdom
ORF1ab_4031_I	ORF1ab	4031	ERR4764392	12357	C	T	0,106814	2020-10-09	United Kingdom
ORF1ab_314_L	ORF1ab	314	ERR4764392	14408	C	T	1	2020-10-09	United Kingdom
S_614_G	S	614	ERR4764392	23403	A	G	0,999673	2020-10-09	United Kingdom
S_1214_G	S	1214	ERR4764392	25202	T	G	0,131926	2020-10-09	United Kingdom
ORF3a_56_L	ORF3a	56	ERR4764392	25560	T	G	0,999777	2020-10-09	United Kingdom
ORF3a_75_N	ORF3a	75	ERR4764392	25617	G	T	0,997284	2020-10-09	United Kingdom
N_203_K	N	203	ERR4764392	28881	G	A	0,991051	2020-10-09	United Kingdom
N_204_R	N	204	ERR4764392	28883	G	C	1	2020-10-09	United Kingdom
N_252_NA	N	252	ERR4764392	29029	T	-G	0,0832013	2020-10-09	United Kingdom
ORF1ab_124_C	ORF1ab	124	ERR4764393	635	C	T	0,0834697	2020-10-09	United Kingdom
ORF1ab_131_P	ORF1ab	131	ERR4764393	656	G	C	0,128264	2020-10-09	United Kingdom
ORF1ab_131_V	ORF1ab	131	ERR4764393	657	C	T	0,123288	2020-10-09	United Kingdom
ORF1ab_184_C	ORF1ab	184	ERR4764393	815	C	T	0,210659	2020-10-09	United Kingdom
ORF1ab_1247_N	ORF1ab	1247	ERR4764393	4006	G	T	0,997853	2020-10-09	United Kingdom
ORF1ab_3623_S	ORF1ab	3623	ERR4764393	11132	G	T	0,995852	2020-10-09	United Kingdom
ORF1ab_314_L	ORF1ab	314	ERR4764393	14408	C	T	0,999178	2020-10-09	United Kingdom
S_13_NA	S	13	ERR4764393	21600	G	-TCAGTGTGT	0,993283	2020-10-09	United Kingdom
S_222_V	S	222	ERR4764393	22227	C	T	0,999579	2020-10-09	United Kingdom
S_297_L	S	297	ERR4764393	22452	C	T	0,0571116	2020-10-09	United Kingdom
S_614_G	S	614	ERR4764393	23403	A	G	0,999849	2020-10-09	United Kingdom
S_1214_G	S	1214	ERR4764393	25202	T	G	0,126691	2020-10-09	United Kingdom
ORF3a_199_Y	ORF3a	199	ERR4764393	25987	G	T	0,999923	2020-10-09	United Kingdom
ORF7a_72_N	ORF7a	72	ERR4764393	27609	A	C	1	2020-10-09	United Kingdom
N_220_V	N	220	ERR4764393	28932	C	T	0,997218	2020-10-09	United Kingdom
ORF10_30_L	ORF10	30	ERR4764393	29645	G	T	0,999391	2020-10-09	United Kingdom
ORF1ab_137_C	ORF1ab	137	ERR4764394	674	G	T	0,999892	2020-10-08	United Kingdom
ORF1ab_1077_N	ORF1ab	1077	ERR4764394	3496	G	T	0,999742	2020-10-08	United Kingdom
ORF1ab_2158_I	ORF1ab	2158	ERR4764394	6738	C	T	0,999796	2020-10-08	United Kingdom
ORF1ab_82_R	ORF1ab	82	ERR4764394	13712	A	G	1	2020-10-08	United Kingdom
ORF1ab_314_L	ORF1ab	314	ERR4764394	14408	C	T	0,999511	2020-10-08	United Kingdom
ORF1ab_1441_H	ORF1ab	1441	ERR4764394	17790	G	T	0,999656	2020-10-08	United Kingdom
S_614_G	S	614	ERR4764394	23403	A	G	0,999762	2020-10-08	United Kingdom
ORF8_4_F	ORF8	4	ERR4764394	27903	C	T	1	2020-10-08	United Kingdom
N_194_L	N	194	ERR4764394	28854	C	T	1	2020-10-08	United Kingdom
ORF1ab_944_L	ORF1ab	944	ERR4764397	3096	C	T	0,998014	2020-10-09	United Kingdom
ORF1ab_1246_I	ORF1ab	1246	ERR4764397	4002	C	T	1	2020-10-09	United Kingdom
ORF1ab_1895_N	ORF1ab	1895	ERR4764397	5950	G	T	0,989617	2020-10-09	United Kingdom
ORF1ab_3278_S	ORF1ab	3278	ERR4764397	10097	G	A	1	2020-10-09	United Kingdom
ORF1ab_3603_NA	ORF1ab	3603	ERR4764397	11074	C	+T	0,132903	2020-10-09	United Kingdom
ORF1ab_3606_NA	ORF1ab	3606	ERR4764397	11082	T	-G	0,0835258	2020-10-09	United Kingdom
ORF1ab_3606_F	ORF1ab	3606	ERR4764397	11083	G	T	0,999756	2020-10-09	United Kingdom
ORF1ab_314_L	ORF1ab	314	ERR4764397	14408	C	T	1	2020-10-09	United Kingdom
ORF1ab_1598_V	ORF1ab	1598	ERR4764397	18259	A	G	0,998392	2020-10-09	United Kingdom
ORF1ab_1943_NA	ORF1ab	1943	ERR4764397	19294	T	-TGTA	0,0994957	2020-10-09	United Kingdom
ORF1ab_2089_F	ORF1ab	2089	ERR4764397	19732	G	T	0,999434	2020-10-09	United Kingdom
S_257_D	S	257	ERR4764397	22332	G	A	0,999845	2020-10-09	United Kingdom
S_614_G	S	614	ERR4764397	23403	A	G	0,999575	2020-10-09	United Kingdom
S_1214_G	S	1214	ERR4764397	25202	T	G	0,0955466	2020-10-09	United Kingdom
N_203_K	N	203	ERR4764397	28881	G	A	0,997608	2020-10-09	United Kingdom
N_204_R	N	204	ERR4764397	28883	G	C	1	2020-10-09	United Kingdom
ORF1ab_1113_Y	ORF1ab	1113	ERR4764414	3602	C	T	1	2020-10-09	United Kingdom
ORF1ab_314_L	ORF1ab	314	ERR4764414	14408	C	T	1	2020-10-09	United Kingdom
ORF1ab_1021_F	ORF1ab	1021	ERR4764414	16528	G	T	1	2020-10-09	United Kingdom
ORF1ab_1674_T	ORF1ab	1674	ERR4764414	18488	T	C	1	2020-10-09	United Kingdom
S_98_F	S	98	ERR4764414	21855	C	T	0,99811	2020-10-09	United Kingdom
S_614_G	S	614	ERR4764414	23403	A	G	0,999802	2020-10-09	United Kingdom
S_1157_N	S	1157	ERR4764414	25033	G	T	0,0588564	2020-10-09	United Kingdom
S_1214_G	S	1214	ERR4764414	25202	T	G	0,12854	2020-10-09	United Kingdom
ORF3a_38_R	ORF3a	38	ERR4764414	25505	A	G	1	2020-10-09	United Kingdom
ORF3a_172_R	ORF3a	172	ERR4764414	25906	G	C	1	2020-10-09	United Kingdom
ORF3a_202_L	ORF3a	202	ERR4764414	25996	G	T	0,999376	2020-10-09	United Kingdom
ORF6_7_L	ORF6	7	ERR4764414	27220	T	C	0,999607	2020-10-09	United Kingdom
N_199_L	N	199	ERR4764414	28869	C	T	1	2020-10-09	United Kingdom
ORF1ab_129_R	ORF1ab	129	ERR4764417	651	A	G	0,107356	2020-10-08	United Kingdom
ORF1ab_2181_I	ORF1ab	2181	ERR4764417	6807	C	T	0,999761	2020-10-08	United Kingdom
ORF1ab_2554_V	ORF1ab	2554	ERR4764417	7926	C	T	0,999798	2020-10-08	United Kingdom
ORF1ab_314_L	ORF1ab	314	ERR4764417	14408	C	T	1	2020-10-08	United Kingdom
S_222_V	S	222	ERR4764417	22227	C	T	0,999807	2020-10-08	United Kingdom
S_614_G	S	614	ERR4764417	23403	A	G	0,999668	2020-10-08	United Kingdom
S_1214_G	S	1214	ERR4764417	25202	T	G	0,12645	2020-10-08	United Kingdom
N_220_V	N	220	ERR4764417	28932	C	T	1	2020-10-08	United Kingdom
N_253_*	N	253	ERR4764417	29030	G	T	0,0571603	2020-10-08	United Kingdom
N_254_V	N	254	ERR4764417	29034	C	T	0,146125	2020-10-08	United Kingdom
ORF10_30_L	ORF10	30	ERR4764417	29645	G	T	1	2020-10-08	United Kingdom
ORF1ab_132_NA	ORF1ab	132	ERR4764420	661	T	-GG	0,207547	2020-10-09	United Kingdom
ORF1ab_398_C	ORF1ab	398	ERR4764420	1457	C	T	0,15213	2020-10-09	United Kingdom
ORF1ab_944_L	ORF1ab	944	ERR4764420	3096	C	T	0,0570175	2020-10-09	United Kingdom
ORF1ab_1440_Y	ORF1ab	1440	ERR4764420	4583	G	T	0,0507812	2020-10-09	United Kingdom
ORF1ab_1541_S	ORF1ab	1541	ERR4764420	4886	C	T	0,0634038	2020-10-09	United Kingdom
ORF1ab_2581_S	ORF1ab	2581	ERR4764420	8006	G	A	0,0504775	2020-10-09	United Kingdom
ORF1ab_314_L	ORF1ab	314	ERR4764420	14408	C	T	1	2020-10-09	United Kingdom
ORF1ab_322_NA	ORF1ab	322	ERR4764420	14432	G	-A	0,0534979	2020-10-09	United Kingdom
ORF1ab_1696_Y	ORF1ab	1696	ERR4764420	18553	G	T	0,0581583	2020-10-09	United Kingdom
S_18_F	S	18	ERR4764420	21614	C	T	1	2020-10-09	United Kingdom
S_60_NA	S	60	ERR4764420	21740	T	-CCAATGTTACTTGGTTCCATGCTATACATGTCTCTGGGA	0,0535055	2020-10-09	United Kingdom
S_202_NA	S	202	ERR4764420	22168	A	-AT	0,0581897	2020-10-09	United Kingdom
S_222_V	S	222	ERR4764420	22227	C	T	1	2020-10-09	United Kingdom
S_297_L	S	297	ERR4764420	22452	C	T	0,0860098	2020-10-09	United Kingdom
S_614_G	S	614	ERR4764420	23403	A	G	1	2020-10-09	United Kingdom
S_931_T	S	931	ERR4764420	24354	T	C	0,0530726	2020-10-09	United Kingdom
S_1147_L	S	1147	ERR4764420	25002	C	T	0,0552952	2020-10-09	United Kingdom
S_1214_G	S	1214	ERR4764420	25202	T	G	0,206897	2020-10-09	United Kingdom
M_88_I	M	88	ERR4764420	26784	G	A	0,0505345	2020-10-09	United Kingdom
N_344_S	N	344	ERR4764420	29303	C	T	0,253968	2020-10-09	United Kingdom
ORF10_30_L	ORF10	30	ERR4764420	29645	G	T	1	2020-10-09	United Kingdom
ORF1ab_314_L	ORF1ab	314	ERR4764425	14408	C	T	0,999671	2020-10-08	United Kingdom
S_18_F	S	18	ERR4764425	21614	C	T	1	2020-10-08	United Kingdom
S_222_V	S	222	ERR4764425	22227	C	T	1	2020-10-08	United Kingdom
S_347_Y	S	347	ERR4764425	22602	T	A	0,266846	2020-10-08	United Kingdom
S_614_G	S	614	ERR4764425	23403	A	G	0,999824	2020-10-08	United Kingdom
S_1214_G	S	1214	ERR4764425	25202	T	G	0,120524	2020-10-08	United Kingdom
N_210_I	N	210	ERR4764425	28903	G	T	0,0624235	2020-10-08	United Kingdom
N_220_V	N	220	ERR4764425	28932	C	T	1	2020-10-08	United Kingdom
ORF10_30_L	ORF10	30	ERR4764425	29645	G	T	1	2020-10-08	United Kingdom
ORF1ab_309_S	ORF1ab	309	ERR4764427	1190	C	T	0,999415	2020-10-08	United Kingdom
ORF1ab_314_L	ORF1ab	314	ERR4764427	14408	C	T	1	2020-10-08	United Kingdom
S_614_G	S	614	ERR4764427	23403	A	G	0,999844	2020-10-08	United Kingdom
S_1214_G	S	1214	ERR4764427	25202	T	G	0,16541	2020-10-08	United Kingdom
ORF3a_16_N	ORF3a	16	ERR4764427	25440	G	T	0,99994	2020-10-08	United Kingdom
ORF3a_57_H	ORF3a	57	ERR4764427	25563	G	T	0,999747	2020-10-08	United Kingdom
N_194_L	N	194	ERR4764427	28854	C	T	0,999551	2020-10-08	United Kingdom
ORF1ab_314_L	ORF1ab	314	ERR4764429	14408	C	T	1	2020-10-09	United Kingdom
ORF1ab_2559_V	ORF1ab	2559	ERR4764429	21143	C	T	0,999871	2020-10-09	United Kingdom
S_18_F	S	18	ERR4764429	21614	C	T	0,999805	2020-10-09	United Kingdom
S_222_V	S	222	ERR4764429	22227	C	T	0,999727	2020-10-09	United Kingdom
S_614_G	S	614	ERR4764429	23403	A	G	0,999945	2020-10-09	United Kingdom
S_1214_G	S	1214	ERR4764429	25202	T	G	0,162405	2020-10-09	United Kingdom
ORF7b_5_L	ORF7b	5	ERR4764429	27769	C	T	0,999923	2020-10-09	United Kingdom
N_215_D	N	215	ERR4764429	28917	G	A	0,179138	2020-10-09	United Kingdom
N_220_V	N	220	ERR4764429	28932	C	T	1	2020-10-09	United Kingdom
N_254_V	N	254	ERR4764429	29034	C	T	0,0539758	2020-10-09	United Kingdom
ORF10_30_L	ORF10	30	ERR4764429	29645	G	T	1	2020-10-09	United Kingdom
ORF1ab_48_G	ORF1ab	48	ERR4764430	408	A	G	0,998981	2020-10-08	United Kingdom
ORF1ab_314_L	ORF1ab	314	ERR4764430	14408	C	T	0,999228	2020-10-08	United Kingdom
S_5_F	S	5	ERR4764430	21575	C	T	0,999704	2020-10-08	United Kingdom
S_176_F	S	176	ERR4764430	22088	C	T	0,998791	2020-10-08	United Kingdom
S_222_V	S	222	ERR4764430	22227	C	T	0,999874	2020-10-08	United Kingdom
S_614_G	S	614	ERR4764430	23403	A	G	0,999706	2020-10-08	United Kingdom
S_1214_G	S	1214	ERR4764430	25202	T	G	0,115044	2020-10-08	United Kingdom
N_220_V	N	220	ERR4764430	28932	C	T	0,999242	2020-10-08	United Kingdom
ORF10_30_L	ORF10	30	ERR4764430	29645	G	T	0,999562	2020-10-08	United Kingdom
ORF1ab_2181_I	ORF1ab	2181	ERR4764432	6807	C	T	0,999629	2020-10-09	United Kingdom
ORF1ab_2554_V	ORF1ab	2554	ERR4764432	7926	C	T	1	2020-10-09	United Kingdom
ORF1ab_3610_NA	ORF1ab	3610	ERR4764432	11095	C	-T	0,0584447	2020-10-09	United Kingdom
ORF1ab_314_L	ORF1ab	314	ERR4764432	14408	C	T	1	2020-10-09	United Kingdom
ORF1ab_2277_NA	ORF1ab	2277	ERR4764432	20296	A	-AATT	0,0988447	2020-10-09	United Kingdom
ORF1ab_2446_*	ORF1ab	2446	ERR4764432	20803	C	T	0,0526316	2020-10-09	United Kingdom
S_61_D	S	61	ERR4764432	21743	A	G	0,0837817	2020-10-09	United Kingdom
S_222_V	S	222	ERR4764432	22227	C	T	1	2020-10-09	United Kingdom
S_614_G	S	614	ERR4764432	23403	A	G	1	2020-10-09	United Kingdom
S_1214_G	S	1214	ERR4764432	25202	T	G	0,0933333	2020-10-09	United Kingdom
N_209_I	N	209	ERR4764432	28899	G	T	1	2020-10-09	United Kingdom
N_220_V	N	220	ERR4764432	28932	C	T	1	2020-10-09	United Kingdom
ORF10_30_L	ORF10	30	ERR4764432	29645	G	T	1	2020-10-09	United Kingdom
ORF1ab_140_NA	ORF1ab	140	ERR4764434	685	A	-AAGTCATTT	0,0507931	2020-10-10	United Kingdom
ORF1ab_253_A	ORF1ab	253	ERR4764434	1022	A	G	1	2020-10-10	United Kingdom
ORF1ab_3087_I	ORF1ab	3087	ERR4764434	9526	G	T	1	2020-10-10	United Kingdom
ORF1ab_176_S	ORF1ab	176	ERR4764434	13993	G	T	1	2020-10-10	United Kingdom
ORF1ab_314_L	ORF1ab	314	ERR4764434	14408	C	T	1	2020-10-10	United Kingdom
ORF1ab_767_L	ORF1ab	767	ERR4764434	15766	G	T	0,999224	2020-10-10	United Kingdom
ORF1ab_1141_R	ORF1ab	1141	ERR4764434	16889	A	G	1	2020-10-10	United Kingdom
ORF1ab_1184_D	ORF1ab	1184	ERR4764434	17019	G	T	1	2020-10-10	United Kingdom
S_477_N	S	477	ERR4764434	22992	G	A	0,999486	2020-10-10	United Kingdom
S_614_G	S	614	ERR4764434	23403	A	G	0,999811	2020-10-10	United Kingdom
S_1214_G	S	1214	ERR4764434	25202	T	G	0,131321	2020-10-10	United Kingdom
ORF3a_57_H	ORF3a	57	ERR4764434	25563	G	T	0,99954	2020-10-10	United Kingdom
ORF7a_6_L	ORF7a	6	ERR4764434	27409	T	C	1	2020-10-10	United Kingdom
N_234_I	N	234	ERR4764434	28975	G	C	1	2020-10-10	United Kingdom
N_376_T	N	376	ERR4764434	29399	G	A	1	2020-10-10	United Kingdom
N_385_K	N	385	ERR4764434	29427	G	A	1	2020-10-10	United Kingdom
ORF1ab_400_D	ORF1ab	400	ERR4764436	1464	G	A	0,998791	2020-10-09	United Kingdom
ORF1ab_964_V	ORF1ab	964	ERR4764436	3156	C	T	0,113924	2020-10-09	United Kingdom
ORF1ab_2501_T	ORF1ab	2501	ERR4764436	7767	T	C	0,999743	2020-10-09	United Kingdom
ORF1ab_3606_F	ORF1ab	3606	ERR4764436	11083	G	T	0,370986	2020-10-09	United Kingdom
ORF1ab_314_L	ORF1ab	314	ERR4764436	14408	C	T	1	2020-10-09	United Kingdom
ORF1ab_1001_L	ORF1ab	1001	ERR4764436	16469	C	T	1	2020-10-09	United Kingdom
ORF1ab_1213_Y	ORF1ab	1213	ERR4764436	17104	C	T	1	2020-10-09	United Kingdom
ORF1ab_1779_I	ORF1ab	1779	ERR4764436	18803	G	T	0,999814	2020-10-09	United Kingdom
S_25_S	S	25	ERR4764436	21635	C	T	0,999909	2020-10-09	United Kingdom
S_439_K	S	439	ERR4764436	22879	C	A	1	2020-10-09	United Kingdom
S_614_G	S	614	ERR4764436	23403	A	G	0,999855	2020-10-09	United Kingdom
S_1214_G	S	1214	ERR4764436	25202	T	G	0,0945274	2020-10-09	United Kingdom
S_1253_F	S	1253	ERR4764436	25320	G	T	0,999762	2020-10-09	United Kingdom
ORF3a_126_S	ORF3a	126	ERR4764436	25770	G	T	1	2020-10-09	United Kingdom
N_254_V	N	254	ERR4764436	29034	C	T	0,17314	2020-10-09	United Kingdom
N_377_Y	N	377	ERR4764436	29402	G	T	1	2020-10-09	United Kingdom
ORF1ab_2181_I	ORF1ab	2181	ERR4764437	6807	C	T	0,999792	2020-10-09	United Kingdom
ORF1ab_2554_V	ORF1ab	2554	ERR4764437	7926	C	T	0,99953	2020-10-09	United Kingdom
S_222_V	S	222	ERR4764437	22227	C	T	0,999245	2020-10-09	United Kingdom
S_614_G	S	614	ERR4764437	23403	A	G	0,996847	2020-10-09	United Kingdom
S_1214_G	S	1214	ERR4764437	25202	T	G	0,158578	2020-10-09	United Kingdom
N_220_V	N	220	ERR4764437	28932	C	T	1	2020-10-09	United Kingdom
ORF10_30_L	ORF10	30	ERR4764437	29645	G	T	0,999271	2020-10-09	United Kingdom
ORF1ab_998_H	ORF1ab	998	ERR4764440	3259	G	T	0,0505415	2020-10-09	United Kingdom
ORF1ab_1094_NA	ORF1ab	1094	ERR4764440	3545	A	-ATG	0,093674	2020-10-09	United Kingdom
ORF1ab_1422_NA	ORF1ab	1422	ERR4764440	4531	T	-TACTTTTACACCAGTAAAACAACTG	0,0893796	2020-10-09	United Kingdom
ORF1ab_2385_NA	ORF1ab	2385	ERR4764440	7418	A	-TC	0,0521921	2020-10-09	United Kingdom
ORF1ab_1641_NA	ORF1ab	1641	ERR4764440	18390	A	-GTTGCTG	0,050013	2020-10-09	United Kingdom
S_21_I	S	21	ERR4764440	21624	G	T	0,0834944	2020-10-09	United Kingdom
S_222_V	S	222	ERR4764440	22227	C	T	1	2020-10-09	United Kingdom
S_614_G	S	614	ERR4764440	23403	A	G	0,999649	2020-10-09	United Kingdom
S_1214_G	S	1214	ERR4764440	25202	T	G	0,204893	2020-10-09	United Kingdom
N_7_K	N	7	ERR4764440	28292	C	A	0,999201	2020-10-09	United Kingdom
N_220_V	N	220	ERR4764440	28932	C	T	1	2020-10-09	United Kingdom
N_365_S	N	365	ERR4764440	29366	C	T	1	2020-10-09	United Kingdom
ORF10_30_L	ORF10	30	ERR4764440	29645	G	T	1	2020-10-09	United Kingdom
ORF1ab_131_P	ORF1ab	131	ERR4764448	656	G	C	0,125	2020-10-06	United Kingdom
ORF1ab_910_K	ORF1ab	910	ERR4764448	2993	G	A	1	2020-10-06	United Kingdom
ORF1ab_1020_F	ORF1ab	1020	ERR4764448	3323	G	T	0,998276	2020-10-06	United Kingdom
ORF1ab_1640_S	ORF1ab	1640	ERR4764448	5183	C	T	1	2020-10-06	United Kingdom
ORF1ab_3209_V	ORF1ab	3209	ERR4764448	9891	C	T	0,998077	2020-10-06	United Kingdom
ORF1ab_3393_I	ORF1ab	3393	ERR4764448	10444	G	A	0,112766	2020-10-06	United Kingdom
ORF1ab_3479_NA	ORF1ab	3479	ERR4764448	10702	C	-AG	0,104433	2020-10-06	United Kingdom
ORF1ab_3603_NA	ORF1ab	3603	ERR4764448	11074	C	+T	0,110451	2020-10-06	United Kingdom
ORF1ab_314_L	ORF1ab	314	ERR4764448	14408	C	T	1	2020-10-06	United Kingdom
ORF1ab_1736_K	ORF1ab	1736	ERR4764448	18674	G	A	1	2020-10-06	United Kingdom
ORF1ab_1847_S	ORF1ab	1847	ERR4764448	19006	G	T	1	2020-10-06	United Kingdom
S_614_G	S	614	ERR4764448	23403	A	G	0,999831	2020-10-06	United Kingdom
S_1214_G	S	1214	ERR4764448	25202	T	G	0,170098	2020-10-06	United Kingdom
ORF6_61_Y	ORF6	61	ERR4764448	27382	G	T	0,999695	2020-10-06	United Kingdom
N_157_NA	N	157	ERR4764448	28744	C	-G	0,119537	2020-10-06	United Kingdom
N_196_S	N	196	ERR4764448	28860	A	G	1	2020-10-06	United Kingdom
N_203_K	N	203	ERR4764448	28881	G	A	0,997427	2020-10-06	United Kingdom
N_204_R	N	204	ERR4764448	28883	G	C	1	2020-10-06	United Kingdom
N_212_C	N	212	ERR4764448	28907	G	T	0,051349	2020-10-06	United Kingdom
N_252_NA	N	252	ERR4764448	29029	T	-GAG	0,152331	2020-10-06	United Kingdom
ORF1ab_300_F	ORF1ab	300	ERR4764452	1163	A	T	0,998748	2020-10-08	United Kingdom
ORF1ab_1786_L	ORF1ab	1786	ERR4764452	5622	C	T	1	2020-10-08	United Kingdom
ORF1ab_3603_NA	ORF1ab	3603	ERR4764452	11074	C	+T	0,0820678	2020-10-08	United Kingdom
ORF1ab_3606_NA	ORF1ab	3606	ERR4764452	11082	T	-G	0,10383	2020-10-08	United Kingdom
ORF1ab_3606_F	ORF1ab	3606	ERR4764452	11083	G	T	0,999577	2020-10-08	United Kingdom
ORF1ab_245_D	ORF1ab	245	ERR4764452	14202	G	T	0,999743	2020-10-08	United Kingdom
ORF1ab_314_L	ORF1ab	314	ERR4764452	14408	C	T	1	2020-10-08	United Kingdom
ORF1ab_2025_I	ORF1ab	2025	ERR4764452	19542	G	T	1	2020-10-08	United Kingdom
ORF1ab_2084_I	ORF1ab	2084	ERR4764452	19718	C	T	1	2020-10-08	United Kingdom
ORF1ab_2576_Y	ORF1ab	2576	ERR4764452	21193	G	T	1	2020-10-08	United Kingdom
S_614_G	S	614	ERR4764452	23403	A	G	0,999922	2020-10-08	United Kingdom
S_1214_G	S	1214	ERR4764452	25202	T	G	0,108911	2020-10-08	United Kingdom
ORF3a_223_I	ORF3a	223	ERR4764452	26060	C	T	0,99982	2020-10-08	United Kingdom
ORF7a_80_T	ORF7a	80	ERR4764452	27632	G	C	0,523563	2020-10-08	United Kingdom
N_203_K	N	203	ERR4764452	28881	G	A	1	2020-10-08	United Kingdom
N_204_R	N	204	ERR4764452	28883	G	C	1	2020-10-08	United Kingdom
N_398_V	N	398	ERR4764452	29466	C	T	1	2020-10-08	United Kingdom
ORF1ab_124_C	ORF1ab	124	ERR4764457	635	C	T	0,0754426	2020-10-09	United Kingdom
ORF1ab_131_P	ORF1ab	131	ERR4764457	656	G	C	0,0602498	2020-10-09	United Kingdom
ORF1ab_1748_M	ORF1ab	1748	ERR4764457	5507	T	A	0,998792	2020-10-09	United Kingdom
ORF1ab_4087_I	ORF1ab	4087	ERR4764457	12525	C	T	0,999747	2020-10-09	United Kingdom
ORF1ab_314_L	ORF1ab	314	ERR4764457	14408	C	T	0,999265	2020-10-09	United Kingdom
ORF1ab_2061_L	ORF1ab	2061	ERR4764457	19648	G	T	1	2020-10-09	United Kingdom
ORF1ab_2564_A	ORF1ab	2564	ERR4764457	21158	T	C	0,999687	2020-10-09	United Kingdom
S_110_NA	S	110	ERR4764457	21890	T	-TA	0,0698495	2020-10-09	United Kingdom
S_614_G	S	614	ERR4764457	23403	A	G	0,999227	2020-10-09	United Kingdom
S_884_F	S	884	ERR4764457	24213	C	T	0,05007	2020-10-09	United Kingdom
S_1214_G	S	1214	ERR4764457	25202	T	G	0,105536	2020-10-09	United Kingdom
N_194_L	N	194	ERR4764457	28854	C	T	0,996479	2020-10-09	United Kingdom
ORF1ab_1247_N	ORF1ab	1247	ERR4764458	4006	G	T	1	2020-10-08	United Kingdom
ORF1ab_3603_NA	ORF1ab	3603	ERR4764458	11074	C	+T	0,0855353	2020-10-08	United Kingdom
ORF1ab_3623_S	ORF1ab	3623	ERR4764458	11132	G	T	0,99971	2020-10-08	United Kingdom
ORF1ab_314_L	ORF1ab	314	ERR4764458	14408	C	T	1	2020-10-08	United Kingdom
ORF1ab_2685_F	ORF1ab	2685	ERR4764458	21520	G	T	0,0624661	2020-10-08	United Kingdom
S_222_V	S	222	ERR4764458	22227	C	T	1	2020-10-08	United Kingdom
S_614_G	S	614	ERR4764458	23403	A	G	1	2020-10-08	United Kingdom
S_1214_G	S	1214	ERR4764458	25202	T	G	0,131429	2020-10-08	United Kingdom
N_220_V	N	220	ERR4764458	28932	C	T	0,99661	2020-10-08	United Kingdom
N_308_S	N	308	ERR4764458	29195	G	T	0,998054	2020-10-08	United Kingdom
ORF10_30_L	ORF10	30	ERR4764458	29645	G	T	1	2020-10-08	United Kingdom
ORF1ab_2181_I	ORF1ab	2181	ERR4764459	6807	C	T	0,0572729	2020-10-09	United Kingdom
ORF1ab_1728_D	ORF1ab	1728	ERR4764459	18651	G	T	0,0592681	2020-10-09	United Kingdom
ORF1ab_1742_Y	ORF1ab	1742	ERR4764459	18692	C	A	0,246253	2020-10-09	United Kingdom
ORF1ab_2279_K	ORF1ab	2279	ERR4764459	20302	G	A	0,787788	2020-10-09	United Kingdom
S_222_V	S	222	ERR4764459	22227	C	T	1	2020-10-09	United Kingdom
S_262_S	S	262	ERR4764459	22346	G	T	0,69571	2020-10-09	United Kingdom
S_272_L	S	272	ERR4764459	22377	C	T	0,684801	2020-10-09	United Kingdom
S_614_G	S	614	ERR4764459	23403	A	G	0,999836	2020-10-09	United Kingdom
S_1208_*	S	1208	ERR4764459	25184	C	T	0,0877809	2020-10-09	United Kingdom
S_1214_G	S	1214	ERR4764459	25202	T	G	0,168605	2020-10-09	United Kingdom
ORF3a_163_I	ORF3a	163	ERR4764459	25879	G	A	0,377551	2020-10-09	United Kingdom
N_220_V	N	220	ERR4764459	28932	C	T	1	2020-10-09	United Kingdom
ORF10_30_L	ORF10	30	ERR4764459	29645	G	T	1	2020-10-09	United Kingdom
ORF1ab_300_F	ORF1ab	300	ERR4764465	1163	A	T	0,994764	2020-10-08	United Kingdom
ORF1ab_1786_L	ORF1ab	1786	ERR4764465	5622	C	T	0,9996	2020-10-08	United Kingdom
ORF1ab_2363_R	ORF1ab	2363	ERR4764465	7352	T	C	0,0505187	2020-10-08	United Kingdom
ORF1ab_3606_NA	ORF1ab	3606	ERR4764465	11082	T	-G	0,118454	2020-10-08	United Kingdom
ORF1ab_3606_F	ORF1ab	3606	ERR4764465	11083	G	T	1	2020-10-08	United Kingdom
ORF1ab_245_D	ORF1ab	245	ERR4764465	14202	G	T	0,999142	2020-10-08	United Kingdom
ORF1ab_2025_I	ORF1ab	2025	ERR4764465	19542	G	T	1	2020-10-08	United Kingdom
ORF1ab_2084_I	ORF1ab	2084	ERR4764465	19718	C	T	1	2020-10-08	United Kingdom
S_384_L	S	384	ERR4764465	22713	C	T	0,0601523	2020-10-08	United Kingdom
S_614_G	S	614	ERR4764465	23403	A	G	0,999464	2020-10-08	United Kingdom
S_1214_G	S	1214	ERR4764465	25202	T	G	0,106329	2020-10-08	United Kingdom
ORF3a_223_I	ORF3a	223	ERR4764465	26060	C	T	1	2020-10-08	United Kingdom
N_203_K	N	203	ERR4764465	28881	G	A	1	2020-10-08	United Kingdom
N_204_R	N	204	ERR4764465	28883	G	C	1	2020-10-08	United Kingdom
N_398_V	N	398	ERR4764465	29466	C	T	1	2020-10-08	United Kingdom
ORF1ab_561_A	ORF1ab	561	ERR4764466	1947	T	C	0,998967	2020-10-09	United Kingdom
ORF1ab_1323_Y	ORF1ab	1323	ERR4764466	4232	G	T	1	2020-10-09	United Kingdom
ORF1ab_3603_NA	ORF1ab	3603	ERR4764466	11074	C	+T	0,058948	2020-10-09	United Kingdom
ORF1ab_4039_E	ORF1ab	4039	ERR4764466	12380	A	G	0,0638298	2020-10-09	United Kingdom
ORF1ab_314_L	ORF1ab	314	ERR4764466	14408	C	T	1	2020-10-09	United Kingdom
ORF1ab_1408_L	ORF1ab	1408	ERR4764466	17690	C	T	1	2020-10-09	United Kingdom
S_614_G	S	614	ERR4764466	23403	A	G	0,999645	2020-10-09	United Kingdom
S_1214_G	S	1214	ERR4764466	25202	T	G	0,108571	2020-10-09	United Kingdom
ORF3a_57_H	ORF3a	57	ERR4764466	25563	G	T	0,999776	2020-10-09	United Kingdom
N_194_L	N	194	ERR4764466	28854	C	T	1	2020-10-09	United Kingdom
ORF1ab_1225_NA	ORF1ab	1225	ERR4764471	3938	A	-G	0,0714286	2020-10-07	United Kingdom
ORF1ab_2181_I	ORF1ab	2181	ERR4764471	6807	C	T	1	2020-10-07	United Kingdom
ORF1ab_2364_P	ORF1ab	2364	ERR4764471	7356	T	C	0,0873526	2020-10-07	United Kingdom
ORF1ab_2402_NA	ORF1ab	2402	ERR4764471	7471	C	-G	0,0690789	2020-10-07	United Kingdom
ORF1ab_2463_A	ORF1ab	2463	ERR4764471	7652	A	G	0,071115	2020-10-07	United Kingdom
ORF1ab_2554_V	ORF1ab	2554	ERR4764471	7926	C	T	1	2020-10-07	United Kingdom
ORF1ab_3603_NA	ORF1ab	3603	ERR4764471	11074	C	+T	0,0509622	2020-10-07	United Kingdom
ORF1ab_3637_W	ORF1ab	3637	ERR4764471	11176	T	G	0,0614714	2020-10-07	United Kingdom
ORF1ab_192_V	ORF1ab	192	ERR4764471	14041	A	G	0,068917	2020-10-07	United Kingdom
ORF1ab_314_L	ORF1ab	314	ERR4764471	14408	C	T	1	2020-10-07	United Kingdom
ORF1ab_1182_L	ORF1ab	1182	ERR4764471	17012	C	T	0,110983	2020-10-07	United Kingdom
ORF1ab_2141_S	ORF1ab	2141	ERR4764471	19890	A	T	0,0552335	2020-10-07	United Kingdom
S_26_S	S	26	ERR4764471	21638	C	T	0,99918	2020-10-07	United Kingdom
S_222_V	S	222	ERR4764471	22227	C	T	1	2020-10-07	United Kingdom
S_297_L	S	297	ERR4764471	22452	C	T	0,0750122	2020-10-07	United Kingdom
S_614_G	S	614	ERR4764471	23403	A	G	0,999636	2020-10-07	United Kingdom
S_664_NA	S	664	ERR4764471	23554	A	-CCCATTGGTGCAGGTATATGCGCTAGTT	0,149026	2020-10-07	United Kingdom
S_688_V	S	688	ERR4764471	23625	C	T	1	2020-10-07	United Kingdom
S_884_F	S	884	ERR4764471	24213	C	T	0,0654664	2020-10-07	United Kingdom
E_72_Y	E	72	ERR4764471	26458	G	T	0,0517998	2020-10-07	United Kingdom
M_7_I	M	7	ERR4764471	26542	C	T	0,993733	2020-10-07	United Kingdom
M_146_C	M	146	ERR4764471	26958	C	T	0,054444	2020-10-07	United Kingdom
ORF8_66_NA	ORF8	66	ERR4764471	28090	G	-T	0,0639535	2020-10-07	United Kingdom
N_183_F	N	183	ERR4764471	28821	C	T	0,0903955	2020-10-07	United Kingdom
N_220_V	N	220	ERR4764471	28932	C	T	1	2020-10-07	United Kingdom
ORF10_30_L	ORF10	30	ERR4764471	29645	G	T	1	2020-10-07	United Kingdom
ORF1ab_124_C	ORF1ab	124	ERR4764474	635	C	T	0,0696584	2020-10-08	United Kingdom
ORF1ab_1517_F	ORF1ab	1517	ERR4764474	4815	C	T	0,209267	2020-10-08	United Kingdom
ORF1ab_1618_L	ORF1ab	1618	ERR4764474	5117	T	C	0,164194	2020-10-08	United Kingdom
ORF1ab_1862_L	ORF1ab	1862	ERR4764474	5850	C	T	1	2020-10-08	United Kingdom
ORF1ab_2114_F	ORF1ab	2114	ERR4764474	6606	C	T	0,201255	2020-10-08	United Kingdom
ORF1ab_3261_I	ORF1ab	3261	ERR4764474	10046	G	A	0,0735881	2020-10-08	United Kingdom
ORF1ab_3264_C	ORF1ab	3264	ERR4764474	10055	A	T	0,0559361	2020-10-08	United Kingdom
ORF1ab_314_L	ORF1ab	314	ERR4764474	14408	C	T	0,998574	2020-10-08	United Kingdom
ORF1ab_1712_Y	ORF1ab	1712	ERR4764474	18601	C	T	0,114398	2020-10-08	United Kingdom
S_222_V	S	222	ERR4764474	22227	C	T	0,999104	2020-10-08	United Kingdom
S_614_G	S	614	ERR4764474	23403	A	G	0,999454	2020-10-08	United Kingdom
S_884_F	S	884	ERR4764474	24213	C	T	0,0515532	2020-10-08	United Kingdom
S_1214_G	S	1214	ERR4764474	25202	T	G	0,128205	2020-10-08	United Kingdom
ORF3a_163_I	ORF3a	163	ERR4764474	25879	G	A	1	2020-10-08	United Kingdom
N_220_V	N	220	ERR4764474	28932	C	T	1	2020-10-08	United Kingdom
ORF10_30_L	ORF10	30	ERR4764474	29645	G	T	1	2020-10-08	United Kingdom
ORF1ab_315_I	ORF1ab	315	ERR4764480	1210	G	T	0,996189	2020-10-09	United Kingdom
ORF1ab_3261_I	ORF1ab	3261	ERR4764480	10046	G	A	0,0748031	2020-10-09	United Kingdom
ORF1ab_3264_C	ORF1ab	3264	ERR4764480	10055	A	T	0,0687204	2020-10-09	United Kingdom
ORF1ab_3934_I	ORF1ab	3934	ERR4764480	12067	G	T	0,999314	2020-10-09	United Kingdom
ORF1ab_314_L	ORF1ab	314	ERR4764480	14408	C	T	1	2020-10-09	United Kingdom
S_614_G	S	614	ERR4764480	23403	A	G	0,999761	2020-10-09	United Kingdom
S_1214_G	S	1214	ERR4764480	25202	T	G	0,149247	2020-10-09	United Kingdom
N_203_K	N	203	ERR4764480	28881	G	A	0,996661	2020-10-09	United Kingdom
N_204_R	N	204	ERR4764480	28883	G	C	1	2020-10-09	United Kingdom
ORF1ab_3711_F	ORF1ab	3711	ERR4764482	11396	C	T	1	2020-10-09	United Kingdom
ORF1ab_314_L	ORF1ab	314	ERR4764482	14408	C	T	1	2020-10-09	United Kingdom
S_18_F	S	18	ERR4764482	21614	C	T	1	2020-10-09	United Kingdom
S_215_H	S	215	ERR4764482	22205	G	C	1	2020-10-09	United Kingdom
S_222_V	S	222	ERR4764482	22227	C	T	1	2020-10-09	United Kingdom
S_614_G	S	614	ERR4764482	23403	A	G	0,999863	2020-10-09	United Kingdom
S_1214_G	S	1214	ERR4764482	25202	T	G	0,126838	2020-10-09	United Kingdom
ORF7b_42_Q	ORF7b	42	ERR4764482	27881	C	A	1	2020-10-09	United Kingdom
N_220_V	N	220	ERR4764482	28932	C	T	1	2020-10-09	United Kingdom
ORF10_30_L	ORF10	30	ERR4764482	29645	G	T	1	2020-10-09	United Kingdom
ORF1ab_2181_I	ORF1ab	2181	ERR4764483	6807	C	T	0,999305	2020-10-09	United Kingdom
ORF1ab_2554_V	ORF1ab	2554	ERR4764483	7926	C	T	0,99952	2020-10-09	United Kingdom
ORF1ab_314_L	ORF1ab	314	ERR4764483	14408	C	T	1	2020-10-09	United Kingdom
S_222_V	S	222	ERR4764483	22227	C	T	0,999052	2020-10-09	United Kingdom
S_614_G	S	614	ERR4764483	23403	A	G	0,999491	2020-10-09	United Kingdom
S_1214_G	S	1214	ERR4764483	25202	T	G	0,100252	2020-10-09	United Kingdom
N_220_V	N	220	ERR4764483	28932	C	T	0,999802	2020-10-09	United Kingdom
ORF10_30_L	ORF10	30	ERR4764483	29645	G	T	0,999577	2020-10-09	United Kingdom
ORF1ab_314_L	ORF1ab	314	ERR4778899	14408	C	T	0,999698	2020-10-19	United Kingdom
ORF1ab_1538_L	ORF1ab	1538	ERR4778899	18079	G	T	0,998749	2020-10-19	United Kingdom
S_222_V	S	222	ERR4778899	22227	C	T	0,998936	2020-10-19	United Kingdom
S_262_S	S	262	ERR4778899	22346	G	T	0,998639	2020-10-19	United Kingdom
S_272_L	S	272	ERR4778899	22377	C	T	0,998952	2020-10-19	United Kingdom
S_614_G	S	614	ERR4778899	23403	A	G	0,9997	2020-10-19	United Kingdom
S_830_Y	S	830	ERR4778899	24050	G	T	0,999428	2020-10-19	United Kingdom
N_220_V	N	220	ERR4778899	28932	C	T	0,999639	2020-10-19	United Kingdom
ORF10_30_L	ORF10	30	ERR4778899	29645	G	T	1	2020-10-19	United Kingdom
ORF1ab_250_V	ORF1ab	250	ERR4778901	1014	A	T	0,0650773	2020-10-12	United Kingdom
ORF1ab_895_F	ORF1ab	895	ERR4778901	2948	A	T	0,057732	2020-10-12	United Kingdom
ORF1ab_1271_NA	ORF1ab	1271	ERR4778901	4078	T	-A	0,0501166	2020-10-12	United Kingdom
ORF1ab_1312_V	ORF1ab	1312	ERR4778901	4199	A	G	0,0670641	2020-10-12	United Kingdom
ORF1ab_1332_*	ORF1ab	1332	ERR4778901	4259	C	T	0,0627036	2020-10-12	United Kingdom
ORF1ab_1574_A	ORF1ab	1574	ERR4778901	4986	T	C	0,0505263	2020-10-12	United Kingdom
ORF1ab_1586_I	ORF1ab	1586	ERR4778901	5023	G	A	0,0629139	2020-10-12	United Kingdom
ORF1ab_1669_NA	ORF1ab	1669	ERR4778901	5270	T	-G	0,0600601	2020-10-12	United Kingdom
ORF1ab_2102_NA	ORF1ab	2102	ERR4778901	6571	T	-TC	0,0670087	2020-10-12	United Kingdom
ORF1ab_2403_A	ORF1ab	2403	ERR4778901	7473	G	C	0,0588988	2020-10-12	United Kingdom
ORF1ab_2986_Y	ORF1ab	2986	ERR4778901	9221	C	T	0,129359	2020-10-12	United Kingdom
ORF1ab_3148_F	ORF1ab	3148	ERR4778901	9707	A	T	0,0648148	2020-10-12	United Kingdom
ORF1ab_3289_NA	ORF1ab	3289	ERR4778901	10131	C	+T	0,0558184	2020-10-12	United Kingdom
ORF1ab_3326_I	ORF1ab	3326	ERR4778901	10242	A	T	0,05	2020-10-12	United Kingdom
ORF1ab_3440_NA	ORF1ab	3440	ERR4778901	10584	T	-A	0,0838863	2020-10-12	United Kingdom
ORF1ab_3722_F	ORF1ab	3722	ERR4778901	11430	A	T	0,0581162	2020-10-12	United Kingdom
ORF1ab_4326_F	ORF1ab	4326	ERR4778901	13242	G	T	0,0514438	2020-10-12	United Kingdom
ORF1ab_133_F	ORF1ab	133	ERR4778901	13866	A	T	0,0620155	2020-10-12	United Kingdom
ORF1ab_140_*	ORF1ab	140	ERR4778901	13887	C	A	0,0583554	2020-10-12	United Kingdom
ORF1ab_314_L	ORF1ab	314	ERR4778901	14408	C	T	0,999321	2020-10-12	United Kingdom
ORF1ab_647_V	ORF1ab	647	ERR4778901	15407	C	T	0,0664794	2020-10-12	United Kingdom
ORF1ab_831_S	ORF1ab	831	ERR4778901	15958	G	T	0,0522237	2020-10-12	United Kingdom
ORF1ab_912_F	ORF1ab	912	ERR4778901	16202	A	T	0,0530973	2020-10-12	United Kingdom
ORF1ab_929_F	ORF1ab	929	ERR4778901	16252	G	T	0,0616438	2020-10-12	United Kingdom
ORF1ab_947_NA	ORF1ab	947	ERR4778901	16308	C	-TTATG	0,0539419	2020-10-12	United Kingdom
ORF1ab_1460_NA	ORF1ab	1460	ERR4778901	17846	A	-G	0,0847639	2020-10-12	United Kingdom
ORF1ab_1501_V	ORF1ab	1501	ERR4778901	17969	A	T	0,0544662	2020-10-12	United Kingdom
ORF1ab_1663_*	ORF1ab	1663	ERR4778901	18454	A	T	0,0538252	2020-10-12	United Kingdom
ORF1ab_1681_F	ORF1ab	1681	ERR4778901	18508	C	T	0,0565189	2020-10-12	United Kingdom
ORF1ab_1786_R	ORF1ab	1786	ERR4778901	18824	A	G	0,0762182	2020-10-12	United Kingdom
ORF1ab_1900_*	ORF1ab	1900	ERR4778901	19165	A	T	0,0909091	2020-10-12	United Kingdom
ORF1ab_2189_NA	ORF1ab	2189	ERR4778901	20032	C	-G	0,0515759	2020-10-12	United Kingdom
ORF1ab_2340_N	ORF1ab	2340	ERR4778901	20487	G	T	0,0671141	2020-10-12	United Kingdom
S_18_F	S	18	ERR4778901	21614	C	T	1	2020-10-12	United Kingdom
S_30_H	S	30	ERR4778901	21650	A	C	0,0695971	2020-10-12	United Kingdom
S_144_F	S	144	ERR4778901	21993	A	T	0,0651163	2020-10-12	United Kingdom
S_222_V	S	222	ERR4778901	22227	C	T	1	2020-10-12	United Kingdom
S_245_Y	S	245	ERR4778901	22295	C	T	0,07173	2020-10-12	United Kingdom
S_614_G	S	614	ERR4778901	23403	A	G	0,999294	2020-10-12	United Kingdom
S_647_S	S	647	ERR4778901	23501	G	T	0,0732394	2020-10-12	United Kingdom
S_682_NA	S	682	ERR4778901	23606	C	-G	0,0509978	2020-10-12	United Kingdom
S_879_NA	S	879	ERR4778901	24197	G	-C	0,0537364	2020-10-12	United Kingdom
S_1203_I	S	1203	ERR4778901	25169	C	A	0,0589109	2020-10-12	United Kingdom
ORF3a_79_NA	ORF3a	79	ERR4778901	25629	T	-G	0,0530638	2020-10-12	United Kingdom
ORF3a_103_P	ORF3a	103	ERR4778901	25699	G	C	0,0709677	2020-10-12	United Kingdom
M_186_C	M	186	ERR4778901	27078	C	T	0,0545455	2020-10-12	United Kingdom
ORF8_110_A	ORF8	110	ERR4778901	28222	A	C	0,999201	2020-10-12	United Kingdom
N_220_V	N	220	ERR4778901	28932	C	T	0,998764	2020-10-12	United Kingdom
ORF10_30_L	ORF10	30	ERR4778901	29645	G	T	0,999646	2020-10-12	United Kingdom
ORF1ab_12_I	ORF1ab	12	ERR4778903	300	C	T	1	2020-10-24	United Kingdom
ORF1ab_1521_I	ORF1ab	1521	ERR4778903	4827	C	T	0,99919	2020-10-24	United Kingdom
ORF1ab_314_L	ORF1ab	314	ERR4778903	14408	C	T	0,999447	2020-10-24	United Kingdom
S_18_F	S	18	ERR4778903	21614	C	T	1	2020-10-24	United Kingdom
S_30_H	S	30	ERR4778903	21650	A	C	0,0719424	2020-10-24	United Kingdom
S_222_V	S	222	ERR4778903	22227	C	T	1	2020-10-24	United Kingdom
S_614_G	S	614	ERR4778903	23403	A	G	1	2020-10-24	United Kingdom
ORF3a_33_S	ORF3a	33	ERR4778903	25489	G	T	0,998909	2020-10-24	United Kingdom
N_220_V	N	220	ERR4778903	28932	C	T	0,998582	2020-10-24	United Kingdom
ORF10_30_L	ORF10	30	ERR4778903	29645	G	T	0,999695	2020-10-24	United Kingdom
ORF1ab_2018_S	ORF1ab	2018	ERR4778905	6317	C	T	0,999684	2020-10-22	United Kingdom
ORF1ab_3603_NA	ORF1ab	3603	ERR4778905	11074	C	-T	0,0515725	2020-10-22	United Kingdom
ORF1ab_3608_D	ORF1ab	3608	ERR4778905	11089	A	C	0,999862	2020-10-22	United Kingdom
ORF1ab_314_L	ORF1ab	314	ERR4778905	14408	C	T	1	2020-10-22	United Kingdom
S_18_F	S	18	ERR4778905	21614	C	T	1	2020-10-22	United Kingdom
S_23_H	S	23	ERR4778905	21631	A	T	1	2020-10-22	United Kingdom
S_30_H	S	30	ERR4778905	21650	A	C	0,0981767	2020-10-22	United Kingdom
S_222_V	S	222	ERR4778905	22227	C	T	0,998797	2020-10-22	United Kingdom
S_614_G	S	614	ERR4778905	23403	A	G	0,999633	2020-10-22	United Kingdom
N_220_V	N	220	ERR4778905	28932	C	T	1	2020-10-22	United Kingdom
ORF10_30_L	ORF10	30	ERR4778905	29645	G	T	0,999861	2020-10-22	United Kingdom
ORF1ab_2055_S	ORF1ab	2055	ERR4778910	6428	C	T	0,0509194	2020-10-18	United Kingdom
ORF1ab_314_L	ORF1ab	314	ERR4778910	14408	C	T	1	2020-10-18	United Kingdom
S_18_F	S	18	ERR4778910	21614	C	T	1	2020-10-18	United Kingdom
S_30_H	S	30	ERR4778910	21650	A	C	0,120401	2020-10-18	United Kingdom
S_222_V	S	222	ERR4778910	22227	C	T	0,998521	2020-10-18	United Kingdom
S_614_G	S	614	ERR4778910	23403	A	G	0,999819	2020-10-18	United Kingdom
N_220_V	N	220	ERR4778910	28932	C	T	1	2020-10-18	United Kingdom
ORF10_30_L	ORF10	30	ERR4778910	29645	G	T	0,999596	2020-10-18	United Kingdom
ORF1ab_2168_H	ORF1ab	2168	ERR4778913	6767	T	C	0,0512821	2020-10-08	United Kingdom
ORF1ab_3603_NA	ORF1ab	3603	ERR4778913	11074	C	-T	0,0683145	2020-10-08	United Kingdom
ORF1ab_314_L	ORF1ab	314	ERR4778913	14408	C	T	1	2020-10-08	United Kingdom
S_18_F	S	18	ERR4778913	21614	C	T	1	2020-10-08	United Kingdom
S_109_NA	S	109	ERR4778913	21887	A	-CTT	0,0677966	2020-10-08	United Kingdom
S_222_V	S	222	ERR4778913	22227	C	T	1	2020-10-08	United Kingdom
S_614_G	S	614	ERR4778913	23403	A	G	1	2020-10-08	United Kingdom
S_915_L	S	915	ERR4778913	24305	G	C	0,069044	2020-10-08	United Kingdom
N_220_V	N	220	ERR4778913	28932	C	T	0,99711	2020-10-08	United Kingdom
ORF10_30_L	ORF10	30	ERR4778913	29645	G	T	0,999465	2020-10-08	United Kingdom
ORF1ab_3711_F	ORF1ab	3711	ERR4778914	11396	C	T	1	2020-10-06	United Kingdom
ORF1ab_314_L	ORF1ab	314	ERR4778914	14408	C	T	0,999615	2020-10-06	United Kingdom
S_18_F	S	18	ERR4778914	21614	C	T	1	2020-10-06	United Kingdom
S_222_V	S	222	ERR4778914	22227	C	T	0,998492	2020-10-06	United Kingdom
S_614_G	S	614	ERR4778914	23403	A	G	0,99966	2020-10-06	United Kingdom
ORF3a_110_S	ORF3a	110	ERR4778914	25720	G	T	1	2020-10-06	United Kingdom
N_220_V	N	220	ERR4778914	28932	C	T	0,999215	2020-10-06	United Kingdom
ORF10_30_L	ORF10	30	ERR4778914	29645	G	T	0,999566	2020-10-06	United Kingdom
ORF1ab_360_S	ORF1ab	360	ERR4778916	1344	T	C	1	2020-10-19	United Kingdom
ORF1ab_1840_I	ORF1ab	1840	ERR4778916	5784	C	T	0,999089	2020-10-19	United Kingdom
ORF1ab_3780_V	ORF1ab	3780	ERR4778916	11603	A	G	0,999498	2020-10-19	United Kingdom
ORF1ab_314_L	ORF1ab	314	ERR4778916	14408	C	T	1	2020-10-19	United Kingdom
ORF1ab_647_S	ORF1ab	647	ERR4778916	15406	G	T	1	2020-10-19	United Kingdom
ORF1ab_2132_V	ORF1ab	2132	ERR4778916	19862	C	T	1	2020-10-19	United Kingdom
S_614_G	S	614	ERR4778916	23403	A	G	1	2020-10-19	United Kingdom
N_9_H	N	9	ERR4778916	28300	G	T	1	2020-10-19	United Kingdom
N_203_K	N	203	ERR4778916	28881	G	A	1	2020-10-19	United Kingdom
N_204_R	N	204	ERR4778916	28883	G	C	1	2020-10-19	United Kingdom
ORF1ab_204_I	ORF1ab	204	ERR4778918	875	C	A	0,975362	2020-03-29	United Kingdom
ORF1ab_314_L	ORF1ab	314	ERR4778918	14408	C	T	1	2020-03-29	United Kingdom
ORF1ab_440_V	ORF1ab	440	ERR4778918	14786	C	T	0,97351	2020-03-29	United Kingdom
ORF1ab_569_*	ORF1ab	569	ERR4778918	15173	C	A	0,0853081	2020-03-29	United Kingdom
ORF1ab_2333_G	ORF1ab	2333	ERR4778918	20465	A	G	0,0614035	2020-03-29	United Kingdom
ORF1ab_2371_L	ORF1ab	2371	ERR4778918	20578	G	T	0,981544	2020-03-29	United Kingdom
S_614_G	S	614	ERR4778918	23403	A	G	1	2020-03-29	United Kingdom
ORF3a_57_H	ORF3a	57	ERR4778918	25563	G	T	0,984906	2020-03-29	United Kingdom
ORF1ab_561_A	ORF1ab	561	ERR4778921	1947	T	C	0,579151	2020-10-01	United Kingdom
ORF1ab_2303_F	ORF1ab	2303	ERR4778921	7173	C	T	0,371365	2020-10-01	United Kingdom
ORF1ab_314_L	ORF1ab	314	ERR4778921	14408	C	T	1	2020-10-01	United Kingdom
ORF1ab_1701_F	ORF1ab	1701	ERR4778921	18568	C	T	0,462561	2020-10-01	United Kingdom
S_222_V	S	222	ERR4778921	22227	C	T	0,432282	2020-10-01	United Kingdom
S_614_G	S	614	ERR4778921	23403	A	G	0,999354	2020-10-01	United Kingdom
ORF3a_57_H	ORF3a	57	ERR4778921	25563	G	T	0,492699	2020-10-01	United Kingdom
E_20_L	E	20	ERR4778921	26302	T	C	0,587452	2020-10-01	United Kingdom
ORF7b_33_*	ORF7b	33	ERR4778921	27852	G	T	0,600668	2020-10-01	United Kingdom
N_194_L	N	194	ERR4778921	28854	C	T	0,41533	2020-10-01	United Kingdom
N_220_V	N	220	ERR4778921	28932	C	T	0,589698	2020-10-01	United Kingdom
N_370_N	N	370	ERR4778921	29383	G	C	0,536662	2020-10-01	United Kingdom
N_371_N	N	371	ERR4778921	29384	G	A	0,535873	2020-10-01	United Kingdom
ORF10_30_L	ORF10	30	ERR4778921	29645	G	T	0,418377	2020-10-01	United Kingdom
ORF1ab_427_S	ORF1ab	427	ERR4778923	1544	G	T	0,999703	2020-10-19	United Kingdom
ORF1ab_314_L	ORF1ab	314	ERR4778923	14408	C	T	0,999751	2020-10-19	United Kingdom
ORF1ab_833_NA	ORF1ab	833	ERR4778923	15965	G	+T	0,0533219	2020-10-19	United Kingdom
S_222_V	S	222	ERR4778923	22227	C	T	1	2020-10-19	United Kingdom
S_614_G	S	614	ERR4778923	23403	A	G	0,999225	2020-10-19	United Kingdom
S_711_F	S	711	ERR4778923	23694	C	T	0,999135	2020-10-19	United Kingdom
M_209_Y	M	209	ERR4778923	27147	G	T	0,973186	2020-10-19	United Kingdom
N_220_V	N	220	ERR4778923	28932	C	T	0,999192	2020-10-19	United Kingdom
ORF10_30_L	ORF10	30	ERR4778923	29645	G	T	0,9998	2020-10-19	United Kingdom
ORF1ab_2018_S	ORF1ab	2018	ERR4778927	6317	C	T	0,999695	2020-10-17	United Kingdom
ORF1ab_3608_D	ORF1ab	3608	ERR4778927	11089	A	C	0,998988	2020-10-17	United Kingdom
ORF1ab_314_L	ORF1ab	314	ERR4778927	14408	C	T	1	2020-10-17	United Kingdom
S_18_F	S	18	ERR4778927	21614	C	T	1	2020-10-17	United Kingdom
S_23_H	S	23	ERR4778927	21631	A	T	1	2020-10-17	United Kingdom
S_222_V	S	222	ERR4778927	22227	C	T	1	2020-10-17	United Kingdom
S_614_G	S	614	ERR4778927	23403	A	G	0,999301	2020-10-17	United Kingdom
N_220_V	N	220	ERR4778927	28932	C	T	0,99904	2020-10-17	United Kingdom
ORF10_30_L	ORF10	30	ERR4778927	29645	G	T	0,999099	2020-10-17	United Kingdom
ORF1ab_3603_NA	ORF1ab	3603	ERR4778928	11074	C	-T	0,0813853	2020-10-16	United Kingdom
ORF1ab_314_L	ORF1ab	314	ERR4778928	14408	C	T	1	2020-10-16	United Kingdom
S_18_F	S	18	ERR4778928	21614	C	T	1	2020-10-16	United Kingdom
S_222_V	S	222	ERR4778928	22227	C	T	1	2020-10-16	United Kingdom
S_614_G	S	614	ERR4778928	23403	A	G	0,99976	2020-10-16	United Kingdom
N_220_V	N	220	ERR4778928	28932	C	T	1	2020-10-16	United Kingdom
ORF10_30_L	ORF10	30	ERR4778928	29645	G	T	1	2020-10-16	United Kingdom
ORF1ab_2130_I	ORF1ab	2130	ERR4778929	6653	G	A	0,0716314	2020-10-18	United Kingdom
ORF1ab_314_L	ORF1ab	314	ERR4778929	14408	C	T	0,999073	2020-10-18	United Kingdom
S_18_F	S	18	ERR4778929	21614	C	T	1	2020-10-18	United Kingdom
S_222_V	S	222	ERR4778929	22227	C	T	0,998653	2020-10-18	United Kingdom
S_614_G	S	614	ERR4778929	23403	A	G	0,99969	2020-10-18	United Kingdom
M_104_V	M	104	ERR4778929	26833	C	T	0,999136	2020-10-18	United Kingdom
ORF8_65_V	ORF8	65	ERR4778929	28087	C	T	0,989211	2020-10-18	United Kingdom
N_220_V	N	220	ERR4778929	28932	C	T	0,999226	2020-10-18	United Kingdom
ORF10_30_L	ORF10	30	ERR4778929	29645	G	T	0,999647	2020-10-18	United Kingdom
ORF1ab_575_R	ORF1ab	575	ERR4778930	1989	A	G	1	2020-06-16	United Kingdom
ORF1ab_1371_I	ORF1ab	1371	ERR4778930	4376	G	A	0,052797	2020-06-16	United Kingdom
ORF1ab_2106_I	ORF1ab	2106	ERR4778930	6582	C	T	0,99689	2020-06-16	United Kingdom
ORF1ab_4049_V	ORF1ab	4049	ERR4778930	12410	A	G	0,0503388	2020-06-16	United Kingdom
ORF1ab_314_L	ORF1ab	314	ERR4778930	14408	C	T	1	2020-06-16	United Kingdom
ORF1ab_569_*	ORF1ab	569	ERR4778930	15173	C	A	0,104972	2020-06-16	United Kingdom
ORF1ab_2406_I	ORF1ab	2406	ERR4778930	20683	G	A	0,0609535	2020-06-16	United Kingdom
S_446_V	S	446	ERR4778930	22899	G	T	0,225104	2020-06-16	United Kingdom
S_614_G	S	614	ERR4778930	23403	A	G	0,999603	2020-06-16	United Kingdom
ORF3a_240_S	ORF3a	240	ERR4778930	26110	C	T	0,191035	2020-06-16	United Kingdom
N_203_K	N	203	ERR4778930	28881	G	A	0,997881	2020-06-16	United Kingdom
N_204_R	N	204	ERR4778930	28883	G	C	1	2020-06-16	United Kingdom
ORF1ab_2018_S	ORF1ab	2018	ERR4778931	6317	C	T	0,999221	2020-10-09	United Kingdom
ORF1ab_3608_D	ORF1ab	3608	ERR4778931	11089	A	C	0,999595	2020-10-09	United Kingdom
ORF1ab_20_A	ORF1ab	20	ERR4778931	13526	A	C	1	2020-10-09	United Kingdom
ORF1ab_314_L	ORF1ab	314	ERR4778931	14408	C	T	0,999534	2020-10-09	United Kingdom
S_18_F	S	18	ERR4778931	21614	C	T	0,999065	2020-10-09	United Kingdom
S_23_H	S	23	ERR4778931	21631	A	T	0,999531	2020-10-09	United Kingdom
S_222_V	S	222	ERR4778931	22227	C	T	1	2020-10-09	United Kingdom
S_614_G	S	614	ERR4778931	23403	A	G	1	2020-10-09	United Kingdom
N_220_V	N	220	ERR4778931	28932	C	T	1	2020-10-09	United Kingdom
ORF10_30_L	ORF10	30	ERR4778931	29645	G	T	0,999769	2020-10-09	United Kingdom
ORF1ab_124_C	ORF1ab	124	ERR4778933	635	C	T	0,0608916	2020-10-08	United Kingdom
ORF1ab_659_F	ORF1ab	659	ERR4778933	2240	A	T	0,114345	2020-10-08	United Kingdom
ORF1ab_1256_F	ORF1ab	1256	ERR4778933	4032	A	T	0,0618182	2020-10-08	United Kingdom
ORF1ab_1391_NA	ORF1ab	1391	ERR4778933	4438	C	-TG	0,0576923	2020-10-08	United Kingdom
ORF1ab_1800_H	ORF1ab	1800	ERR4778933	5665	G	T	0,0822832	2020-10-08	United Kingdom
ORF1ab_2327_NA	ORF1ab	2327	ERR4778933	7246	G	+T	0,077957	2020-10-08	United Kingdom
ORF1ab_2866_A	ORF1ab	2866	ERR4778933	8862	T	C	0,100917	2020-10-08	United Kingdom
ORF1ab_3001_I	ORF1ab	3001	ERR4778933	9267	G	T	0,290249	2020-10-08	United Kingdom
ORF1ab_3029_NA	ORF1ab	3029	ERR4778933	9350	A	-AT	0,0669989	2020-10-08	United Kingdom
ORF1ab_3079_NA	ORF1ab	3079	ERR4778933	9502	C	+T	0,0537482	2020-10-08	United Kingdom
ORF1ab_3647_I	ORF1ab	3647	ERR4778933	11204	G	A	0,0866271	2020-10-08	United Kingdom
ORF1ab_3809_NA	ORF1ab	3809	ERR4778933	11692	T	-G	0,0536044	2020-10-08	United Kingdom
ORF1ab_3839_R	ORF1ab	3839	ERR4778933	11781	A	G	1	2020-10-08	United Kingdom
ORF1ab_4065_I	ORF1ab	4065	ERR4778933	12459	C	T	0,0577975	2020-10-08	United Kingdom
ORF1ab_205_C	ORF1ab	205	ERR4778933	14080	G	T	0,0615194	2020-10-08	United Kingdom
ORF1ab_314_L	ORF1ab	314	ERR4778933	14408	C	T	1	2020-10-08	United Kingdom
ORF1ab_477_V	ORF1ab	477	ERR4778933	14897	G	T	0,0523784	2020-10-08	United Kingdom
ORF1ab_1014_V	ORF1ab	1014	ERR4778933	16508	G	T	0,0816803	2020-10-08	United Kingdom
ORF1ab_1084_NA	ORF1ab	1084	ERR4778933	16719	A	-G	0,102894	2020-10-08	United Kingdom
ORF1ab_1099_P	ORF1ab	1099	ERR4778933	16763	T	C	0,102066	2020-10-08	United Kingdom
ORF1ab_1643_V	ORF1ab	1643	ERR4778933	18395	C	T	0,0669741	2020-10-08	United Kingdom
ORF1ab_2220_*	ORF1ab	2220	ERR4778933	20125	G	T	0,166976	2020-10-08	United Kingdom
ORF1ab_2392_S	ORF1ab	2392	ERR4778933	20642	T	C	0,0640823	2020-10-08	United Kingdom
S_24_NA	S	24	ERR4778933	21634	A	+C	0,0520231	2020-10-08	United Kingdom
S_134_NA	S	134	ERR4778933	21964	A	-T	0,171073	2020-10-08	United Kingdom
S_167_I	S	167	ERR4778933	22062	C	T	0,0526316	2020-10-08	United Kingdom
S_200_C	S	200	ERR4778933	22161	A	G	0,0833333	2020-10-08	United Kingdom
S_215_Y	S	215	ERR4778933	22205	G	T	0,184848	2020-10-08	United Kingdom
S_222_V	S	222	ERR4778933	22227	C	T	0,996764	2020-10-08	United Kingdom
S_450_D	S	450	ERR4778933	22910	A	G	0,0544218	2020-10-08	United Kingdom
S_541_L	S	541	ERR4778933	23183	T	C	0,0753555	2020-10-08	United Kingdom
S_614_G	S	614	ERR4778933	23403	A	G	0,999583	2020-10-08	United Kingdom
S_933_R	S	933	ERR4778933	24360	A	G	0,201311	2020-10-08	United Kingdom
S_1058_Y	S	1058	ERR4778933	24734	C	T	0,0563162	2020-10-08	United Kingdom
S_1155_NA	S	1155	ERR4778933	25026	A	-T	0,0819331	2020-10-08	United Kingdom
ORF3a_78_Y	ORF3a	78	ERR4778933	25624	C	T	0,103556	2020-10-08	United Kingdom
ORF3a_78_L	ORF3a	78	ERR4778933	25625	A	T	0,0521602	2020-10-08	United Kingdom
ORF3a_202_L	ORF3a	202	ERR4778933	25996	G	T	0,0979021	2020-10-08	United Kingdom
E_17_A	E	17	ERR4778933	26294	T	C	0,0636042	2020-10-08	United Kingdom
M_6_C	M	6	ERR4778933	26538	G	T	0,0679502	2020-10-08	United Kingdom
M_193_NA	M	193	ERR4778933	27101	T	-G	0,0628571	2020-10-08	United Kingdom
ORF7a_34_L	ORF7a	34	ERR4778933	27494	C	T	0,0698066	2020-10-08	United Kingdom
N_220_V	N	220	ERR4778933	28932	C	T	1	2020-10-08	United Kingdom
ORF10_30_L	ORF10	30	ERR4778933	29645	G	T	0,999423	2020-10-08	United Kingdom
ORF1ab_1185_E	ORF1ab	1185	ERR4778934	3818	A	G	0,128064	2020-10-19	United Kingdom
ORF1ab_2495_I	ORF1ab	2495	ERR4778934	7749	C	T	0,999332	2020-10-19	United Kingdom
ORF1ab_314_L	ORF1ab	314	ERR4778934	14408	C	T	0,999768	2020-10-19	United Kingdom
S_222_V	S	222	ERR4778934	22227	C	T	0,998789	2020-10-19	United Kingdom
S_614_G	S	614	ERR4778934	23403	A	G	0,999748	2020-10-19	United Kingdom
S_929_T	S	929	ERR4778934	24348	G	C	0,999591	2020-10-19	United Kingdom
N_220_V	N	220	ERR4778934	28932	C	T	1	2020-10-19	United Kingdom
ORF10_30_L	ORF10	30	ERR4778934	29645	G	T	0,999825	2020-10-19	United Kingdom
ORF1ab_1788_M	ORF1ab	1788	ERR4778936	5628	C	T	0,0502431	2020-10-14	United Kingdom
ORF1ab_2027_L	ORF1ab	2027	ERR4778936	6344	G	T	0,999278	2020-10-14	United Kingdom
ORF1ab_314_L	ORF1ab	314	ERR4778936	14408	C	T	0,999223	2020-10-14	United Kingdom
S_222_V	S	222	ERR4778936	22227	C	T	1	2020-10-14	United Kingdom
S_614_G	S	614	ERR4778936	23403	A	G	1	2020-10-14	United Kingdom
N_220_V	N	220	ERR4778936	28932	C	T	0,998855	2020-10-14	United Kingdom
ORF10_30_L	ORF10	30	ERR4778936	29645	G	T	0,999641	2020-10-14	United Kingdom
ORF1ab_300_F	ORF1ab	300	ERR4778937	1163	A	T	1	2020-10-18	United Kingdom
ORF1ab_1786_L	ORF1ab	1786	ERR4778937	5622	C	T	0,996795	2020-10-18	United Kingdom
ORF1ab_3603_NA	ORF1ab	3603	ERR4778937	11074	C	+T	0,0856414	2020-10-18	United Kingdom
ORF1ab_3606_NA	ORF1ab	3606	ERR4778937	11082	T	-G	0,162663	2020-10-18	United Kingdom
ORF1ab_3606_F	ORF1ab	3606	ERR4778937	11083	G	T	1	2020-10-18	United Kingdom
ORF1ab_245_D	ORF1ab	245	ERR4778937	14202	G	T	0,999124	2020-10-18	United Kingdom
ORF1ab_314_L	ORF1ab	314	ERR4778937	14408	C	T	1	2020-10-18	United Kingdom
ORF1ab_2025_I	ORF1ab	2025	ERR4778937	19542	G	T	0,999622	2020-10-18	United Kingdom
ORF1ab_2084_I	ORF1ab	2084	ERR4778937	19718	C	T	0,999142	2020-10-18	United Kingdom
S_30_H	S	30	ERR4778937	21650	A	C	0,0572864	2020-10-18	United Kingdom
S_614_G	S	614	ERR4778937	23403	A	G	1	2020-10-18	United Kingdom
ORF3a_223_I	ORF3a	223	ERR4778937	26060	C	T	0,999408	2020-10-18	United Kingdom
N_203_K	N	203	ERR4778937	28881	G	A	0,999808	2020-10-18	United Kingdom
N_204_R	N	204	ERR4778937	28883	G	C	0,999623	2020-10-18	United Kingdom
N_398_V	N	398	ERR4778937	29466	C	T	0,99955	2020-10-18	United Kingdom
ORF1ab_2181_I	ORF1ab	2181	ERR4778938	6807	C	T	1	2020-10-05	United Kingdom
ORF1ab_2554_V	ORF1ab	2554	ERR4778938	7926	C	T	0,997247	2020-10-05	United Kingdom
ORF1ab_314_L	ORF1ab	314	ERR4778938	14408	C	T	0,999867	2020-10-05	United Kingdom
ORF1ab_970_L	ORF1ab	970	ERR4778938	16376	C	T	0,999616	2020-10-05	United Kingdom
S_222_V	S	222	ERR4778938	22227	C	T	1	2020-10-05	United Kingdom
S_575_S	S	575	ERR4778938	23285	G	T	0,999582	2020-10-05	United Kingdom
S_614_G	S	614	ERR4778938	23403	A	G	0,999561	2020-10-05	United Kingdom
ORF3a_155_Y	ORF3a	155	ERR4778938	25855	G	T	1	2020-10-05	United Kingdom
N_220_V	N	220	ERR4778938	28932	C	T	0,995227	2020-10-05	United Kingdom
ORF10_30_L	ORF10	30	ERR4778938	29645	G	T	0,99881	2020-10-05	United Kingdom
ORF1ab_314_L	ORF1ab	314	ERR4778939	14408	C	T	1	2020-10-14	United Kingdom
S_18_F	S	18	ERR4778939	21614	C	T	1	2020-10-14	United Kingdom
S_222_V	S	222	ERR4778939	22227	C	T	1	2020-10-14	United Kingdom
S_614_G	S	614	ERR4778939	23403	A	G	0,999756	2020-10-14	United Kingdom
N_179_V	N	179	ERR4778939	28809	G	T	0,409945	2020-10-14	United Kingdom
N_220_V	N	220	ERR4778939	28932	C	T	0,998839	2020-10-14	United Kingdom
ORF10_30_L	ORF10	30	ERR4778939	29645	G	T	1	2020-10-14	United Kingdom
ORF1ab_124_C	ORF1ab	124	ERR4778940	635	C	T	0,347541	2020-10-03	United Kingdom
ORF1ab_1184_NA	ORF1ab	1184	ERR4778940	3817	C	-A	0,0738255	2020-10-03	United Kingdom
ORF1ab_1225_NA	ORF1ab	1225	ERR4778940	3938	A	-G	0,0788644	2020-10-03	United Kingdom
ORF1ab_1517_F	ORF1ab	1517	ERR4778940	4815	C	T	0,068328	2020-10-03	United Kingdom
ORF1ab_2032_N	ORF1ab	2032	ERR4778940	6359	G	A	0,0556374	2020-10-03	United Kingdom
ORF1ab_2273_T	ORF1ab	2273	ERR4778940	7082	T	A	0,124514	2020-10-03	United Kingdom
ORF1ab_3087_I	ORF1ab	3087	ERR4778940	9526	G	T	1	2020-10-03	United Kingdom
ORF1ab_3594_S	ORF1ab	3594	ERR4778940	11046	T	C	0,0650307	2020-10-03	United Kingdom
ORF1ab_3746_NA	ORF1ab	3746	ERR4778940	11501	G	-GT	0,0519663	2020-10-03	United Kingdom
ORF1ab_3888_S	ORF1ab	3888	ERR4778940	11928	G	C	0,169574	2020-10-03	United Kingdom
ORF1ab_176_S	ORF1ab	176	ERR4778940	13993	G	T	1	2020-10-03	United Kingdom
ORF1ab_314_L	ORF1ab	314	ERR4778940	14408	C	T	1	2020-10-03	United Kingdom
ORF1ab_462_NA	ORF1ab	462	ERR4778940	14853	T	-G	0,0833086	2020-10-03	United Kingdom
ORF1ab_767_L	ORF1ab	767	ERR4778940	15766	G	T	0,999498	2020-10-03	United Kingdom
ORF1ab_836_Y	ORF1ab	836	ERR4778940	15973	G	T	0,0625896	2020-10-03	United Kingdom
ORF1ab_1141_R	ORF1ab	1141	ERR4778940	16889	A	G	1	2020-10-03	United Kingdom
ORF1ab_1184_D	ORF1ab	1184	ERR4778940	17019	G	T	1	2020-10-03	United Kingdom
ORF1ab_1406_Y	ORF1ab	1406	ERR4778940	17683	G	T	0,0848507	2020-10-03	United Kingdom
ORF1ab_1448_NA	ORF1ab	1448	ERR4778940	17809	A	-T	0,0630252	2020-10-03	United Kingdom
ORF1ab_1821_S	ORF1ab	1821	ERR4778940	18928	C	T	0,100137	2020-10-03	United Kingdom
ORF1ab_2172_NA	ORF1ab	2172	ERR4778940	19983	C	+T	0,113153	2020-10-03	United Kingdom
ORF1ab_2257_S	ORF1ab	2257	ERR4778940	20238	G	T	0,0671141	2020-10-03	United Kingdom
ORF1ab_2438_I	ORF1ab	2438	ERR4778940	20781	G	A	0,101137	2020-10-03	United Kingdom
ORF1ab_2439_NA	ORF1ab	2439	ERR4778940	20784	G	-A	0,0901475	2020-10-03	United Kingdom
S_117_NA	S	117	ERR4778940	21911	C	-TA	0,121029	2020-10-03	United Kingdom
S_341_NA	S	341	ERR4778940	22583	G	-TTT	0,0800933	2020-10-03	United Kingdom
S_373_L	S	373	ERR4778940	22680	C	T	0,103977	2020-10-03	United Kingdom
S_477_N	S	477	ERR4778940	22992	G	A	1	2020-10-03	United Kingdom
S_585_F	S	585	ERR4778940	23315	C	T	0,0659898	2020-10-03	United Kingdom
S_614_G	S	614	ERR4778940	23403	A	G	1	2020-10-03	United Kingdom
S_893_V	S	893	ERR4778940	24240	C	T	0,109155	2020-10-03	United Kingdom
ORF3a_57_H	ORF3a	57	ERR4778940	25563	G	T	0,999736	2020-10-03	United Kingdom
M_94_C	M	94	ERR4778940	26802	A	T	0,05583	2020-10-03	United Kingdom
ORF8_71_T	ORF8	71	ERR4778940	28105	T	C	0,0903123	2020-10-03	United Kingdom
N_234_I	N	234	ERR4778940	28975	G	C	1	2020-10-03	United Kingdom
N_256_R	N	256	ERR4778940	29040	A	G	0,0601266	2020-10-03	United Kingdom
N_376_T	N	376	ERR4778940	29399	G	A	1	2020-10-03	United Kingdom
ORF1ab_786_K	ORF1ab	786	ERR4778941	2623	C	A	0,0592275	2020-10-08	United Kingdom
ORF1ab_1224_R	ORF1ab	1224	ERR4778941	3936	A	G	0,0690714	2020-10-08	United Kingdom
ORF1ab_314_L	ORF1ab	314	ERR4778941	14408	C	T	1	2020-10-08	United Kingdom
S_18_F	S	18	ERR4778941	21614	C	T	1	2020-10-08	United Kingdom
S_222_V	S	222	ERR4778941	22227	C	T	1	2020-10-08	United Kingdom
S_614_G	S	614	ERR4778941	23403	A	G	1	2020-10-08	United Kingdom
N_179_V	N	179	ERR4778941	28809	G	T	1	2020-10-08	United Kingdom
N_220_V	N	220	ERR4778941	28932	C	T	1	2020-10-08	United Kingdom
ORF10_30_L	ORF10	30	ERR4778941	29645	G	T	0,999481	2020-10-08	United Kingdom
ORF1ab_1213_L	ORF1ab	1213	ERR4778946	3903	C	T	1	2020-03-30	United Kingdom
ORF1ab_2293_N	ORF1ab	2293	ERR4778946	7143	G	A	0,223022	2020-03-30	United Kingdom
ORF1ab_314_L	ORF1ab	314	ERR4778946	14408	C	T	1	2020-03-30	United Kingdom
ORF1ab_569_*	ORF1ab	569	ERR4778946	15173	C	A	0,0758294	2020-03-30	United Kingdom
S_614_G	S	614	ERR4778946	23403	A	G	1	2020-03-30	United Kingdom
N_203_K	N	203	ERR4778946	28881	G	A	1	2020-03-30	United Kingdom
N_204_R	N	204	ERR4778946	28883	G	C	1	2020-03-30	United Kingdom
ORF1ab_124_C	ORF1ab	124	ERR4778947	635	C	T	0,109251	2020-10-12	United Kingdom
ORF1ab_1150_L	ORF1ab	1150	ERR4778947	3714	C	T	0,302225	2020-10-12	United Kingdom
ORF1ab_1446_I	ORF1ab	1446	ERR4778947	4601	G	A	0,124712	2020-10-12	United Kingdom
ORF1ab_3048_L	ORF1ab	3048	ERR4778947	9407	G	T	0,0908078	2020-10-12	United Kingdom
ORF1ab_3542_C	ORF1ab	3542	ERR4778947	10889	C	T	0,137066	2020-10-12	United Kingdom
ORF1ab_3571_V	ORF1ab	3571	ERR4778947	10977	C	T	0,999526	2020-10-12	United Kingdom
ORF1ab_3615_V	ORF1ab	3615	ERR4778947	11109	C	T	0,117256	2020-10-12	United Kingdom
ORF1ab_4065_I	ORF1ab	4065	ERR4778947	12459	C	T	0,0941144	2020-10-12	United Kingdom
ORF1ab_314_L	ORF1ab	314	ERR4778947	14408	C	T	0,999858	2020-10-12	United Kingdom
ORF1ab_2339_F	ORF1ab	2339	ERR4778947	20483	C	T	0,110672	2020-10-12	United Kingdom
S_222_V	S	222	ERR4778947	22227	C	T	1	2020-10-12	United Kingdom
S_614_G	S	614	ERR4778947	23403	A	G	0,999754	2020-10-12	United Kingdom
S_1163_Y	S	1163	ERR4778947	25049	G	T	0,998452	2020-10-12	United Kingdom
S_1167_V	S	1167	ERR4778947	25062	G	T	0,953576	2020-10-12	United Kingdom
N_220_V	N	220	ERR4778947	28932	C	T	1	2020-10-12	United Kingdom
N_365_S	N	365	ERR4778947	29366	C	T	0,211873	2020-10-12	United Kingdom
ORF10_30_L	ORF10	30	ERR4778947	29645	G	T	0,999664	2020-10-12	United Kingdom
ORF1ab_360_S	ORF1ab	360	ERR4778950	1344	T	C	1	2020-10-11	United Kingdom
ORF1ab_314_L	ORF1ab	314	ERR4778950	14408	C	T	0,999569	2020-10-11	United Kingdom
ORF1ab_647_S	ORF1ab	647	ERR4778950	15406	G	T	0,999451	2020-10-11	United Kingdom
ORF1ab_2132_V	ORF1ab	2132	ERR4778950	19862	C	T	0,986085	2020-10-11	United Kingdom
ORF1ab_2165_A	ORF1ab	2165	ERR4778950	19960	A	G	0,998214	2020-10-11	United Kingdom
S_614_G	S	614	ERR4778950	23403	A	G	0,999705	2020-10-11	United Kingdom
N_9_H	N	9	ERR4778950	28300	G	T	1	2020-10-11	United Kingdom
N_203_K	N	203	ERR4778950	28881	G	A	1	2020-10-11	United Kingdom
N_204_R	N	204	ERR4778950	28883	G	C	0,999125	2020-10-11	United Kingdom
ORF1ab_314_L	ORF1ab	314	ERR4778951	14408	C	T	0,999218	2020-10-19	United Kingdom
S_18_F	S	18	ERR4778951	21614	C	T	1	2020-10-19	United Kingdom
S_222_V	S	222	ERR4778951	22227	C	T	1	2020-10-19	United Kingdom
S_614_G	S	614	ERR4778951	23403	A	G	1	2020-10-19	United Kingdom
N_220_V	N	220	ERR4778951	28932	C	T	0,999571	2020-10-19	United Kingdom
ORF10_30_L	ORF10	30	ERR4778951	29645	G	T	1	2020-10-19	United Kingdom
ORF1ab_314_L	ORF1ab	314	ERR4778952	14408	C	T	0,999283	2020-10-08	United Kingdom
S_18_F	S	18	ERR4778952	21614	C	T	1	2020-10-08	United Kingdom
S_222_V	S	222	ERR4778952	22227	C	T	0,998641	2020-10-08	United Kingdom
S_614_G	S	614	ERR4778952	23403	A	G	1	2020-10-08	United Kingdom
ORF8_65_V	ORF8	65	ERR4778952	28087	C	T	0,879053	2020-10-08	United Kingdom
N_220_V	N	220	ERR4778952	28932	C	T	0,998729	2020-10-08	United Kingdom
ORF10_30_L	ORF10	30	ERR4778952	29645	G	T	1	2020-10-08	United Kingdom
ORF1ab_2723_K	ORF1ab	2723	ERR4778953	8432	G	A	0,0581395	2020-09-30	United Kingdom
ORF1ab_3711_F	ORF1ab	3711	ERR4778953	11396	C	T	1	2020-09-30	United Kingdom
ORF1ab_314_L	ORF1ab	314	ERR4778953	14408	C	T	1	2020-09-30	United Kingdom
ORF1ab_569_*	ORF1ab	569	ERR4778953	15173	C	A	0,113078	2020-09-30	United Kingdom
S_18_F	S	18	ERR4778953	21614	C	T	1	2020-09-30	United Kingdom
S_222_V	S	222	ERR4778953	22227	C	T	1	2020-09-30	United Kingdom
S_245_Y	S	245	ERR4778953	22295	C	T	1	2020-09-30	United Kingdom
S_614_G	S	614	ERR4778953	23403	A	G	1	2020-09-30	United Kingdom
ORF6_25_Y	ORF6	25	ERR4778953	27275	C	A	0,999294	2020-09-30	United Kingdom
N_220_V	N	220	ERR4778953	28932	C	T	1	2020-09-30	United Kingdom
ORF10_30_L	ORF10	30	ERR4778953	29645	G	T	0,999299	2020-09-30	United Kingdom
ORF1ab_314_L	ORF1ab	314	ERR4778955	14408	C	T	1	2020-10-18	United Kingdom
S_18_F	S	18	ERR4778955	21614	C	T	1	2020-10-18	United Kingdom
S_222_V	S	222	ERR4778955	22227	C	T	1	2020-10-18	United Kingdom
S_614_G	S	614	ERR4778955	23403	A	G	0,999555	2020-10-18	United Kingdom
M_64_NA	M	64	ERR4778955	26713	G	-T	0,058518	2020-10-18	United Kingdom
M_67_NA	M	67	ERR4778955	26721	C	-TT	0,0639053	2020-10-18	United Kingdom
ORF8_65_V	ORF8	65	ERR4778955	28087	C	T	0,84127	2020-10-18	United Kingdom
N_14_L	N	14	ERR4778955	28314	G	T	0,999152	2020-10-18	United Kingdom
N_144_Y	N	144	ERR4778955	28703	G	T	0,99886	2020-10-18	United Kingdom
N_220_V	N	220	ERR4778955	28932	C	T	0,999433	2020-10-18	United Kingdom
ORF10_30_L	ORF10	30	ERR4778955	29645	G	T	0,999692	2020-10-18	United Kingdom
ORF1ab_1510_F	ORF1ab	1510	ERR4778957	4794	C	T	0,999785	2020-10-17	United Kingdom
ORF1ab_3736_F	ORF1ab	3736	ERR4778957	11471	C	T	0,0613628	2020-10-17	United Kingdom
ORF1ab_314_L	ORF1ab	314	ERR4778957	14408	C	T	0,999716	2020-10-17	United Kingdom
S_18_F	S	18	ERR4778957	21614	C	T	1	2020-10-17	United Kingdom
S_222_V	S	222	ERR4778957	22227	C	T	1	2020-10-17	United Kingdom
S_614_G	S	614	ERR4778957	23403	A	G	0,999447	2020-10-17	United Kingdom
M_64_NA	M	64	ERR4778957	26713	G	-T	0,0594614	2020-10-17	United Kingdom
M_67_NA	M	67	ERR4778957	26721	C	-TT	0,0658083	2020-10-17	United Kingdom
ORF8_65_V	ORF8	65	ERR4778957	28087	C	T	0,980449	2020-10-17	United Kingdom
N_220_V	N	220	ERR4778957	28932	C	T	0,999296	2020-10-17	United Kingdom
ORF10_30_L	ORF10	30	ERR4778957	29645	G	T	0,999773	2020-10-17	United Kingdom
ORF1ab_314_L	ORF1ab	314	ERR4778958	14408	C	T	1	2020-10-09	United Kingdom
S_18_F	S	18	ERR4778958	21614	C	T	1	2020-10-09	United Kingdom
S_222_V	S	222	ERR4778958	22227	C	T	1	2020-10-09	United Kingdom
S_614_G	S	614	ERR4778958	23403	A	G	1	2020-10-09	United Kingdom
ORF8_65_V	ORF8	65	ERR4778958	28087	C	T	0,586919	2020-10-09	United Kingdom
N_220_V	N	220	ERR4778958	28932	C	T	1	2020-10-09	United Kingdom
ORF10_30_L	ORF10	30	ERR4778958	29645	G	T	0,99983	2020-10-09	United Kingdom
ORF1ab_314_L	ORF1ab	314	ERR4778959	14408	C	T	1	2020-10-19	United Kingdom
S_18_F	S	18	ERR4778959	21614	C	T	1	2020-10-19	United Kingdom
S_30_H	S	30	ERR4778959	21650	A	C	0,0608899	2020-10-19	United Kingdom
S_222_V	S	222	ERR4778959	22227	C	T	0,999413	2020-10-19	United Kingdom
S_614_G	S	614	ERR4778959	23403	A	G	0,999763	2020-10-19	United Kingdom
ORF7a_84_S	ORF7a	84	ERR4778959	27643	C	T	1	2020-10-19	United Kingdom
ORF8_65_V	ORF8	65	ERR4778959	28087	C	T	0,947409	2020-10-19	United Kingdom
N_220_V	N	220	ERR4778959	28932	C	T	0,999153	2020-10-19	United Kingdom
ORF10_30_L	ORF10	30	ERR4778959	29645	G	T	0,999155	2020-10-19	United Kingdom
ORF1ab_1826_D	ORF1ab	1826	ERR4778960	5743	G	C	0,101946	2020-10-19	United Kingdom
ORF1ab_1827_H	ORF1ab	1827	ERR4778960	5744	T	C	0,102444	2020-10-19	United Kingdom
ORF1ab_314_L	ORF1ab	314	ERR4778960	14408	C	T	0,999538	2020-10-19	United Kingdom
S_18_F	S	18	ERR4778960	21614	C	T	1	2020-10-19	United Kingdom
S_146_Y	S	146	ERR4778960	21998	C	T	0,996951	2020-10-19	United Kingdom
S_222_V	S	222	ERR4778960	22227	C	T	1	2020-10-19	United Kingdom
S_614_G	S	614	ERR4778960	23403	A	G	0,99937	2020-10-19	United Kingdom
N_220_V	N	220	ERR4778960	28932	C	T	0,999215	2020-10-19	United Kingdom
ORF10_30_L	ORF10	30	ERR4778960	29645	G	T	1	2020-10-19	United Kingdom
ORF1ab_12_I	ORF1ab	12	ERR4778961	300	C	T	0,999657	2020-10-22	United Kingdom
ORF1ab_1521_I	ORF1ab	1521	ERR4778961	4827	C	T	0,99957	2020-10-22	United Kingdom
ORF1ab_3603_NA	ORF1ab	3603	ERR4778961	11074	C	-T	0,0518766	2020-10-22	United Kingdom
ORF1ab_314_L	ORF1ab	314	ERR4778961	14408	C	T	1	2020-10-22	United Kingdom
S_18_F	S	18	ERR4778961	21614	C	T	1	2020-10-22	United Kingdom
S_30_H	S	30	ERR4778961	21650	A	C	0,178571	2020-10-22	United Kingdom
S_72_R	S	72	ERR4778961	21776	G	C	0,0869565	2020-10-22	United Kingdom
S_222_V	S	222	ERR4778961	22227	C	T	1	2020-10-22	United Kingdom
S_614_G	S	614	ERR4778961	23403	A	G	0,999453	2020-10-22	United Kingdom
ORF3a_33_S	ORF3a	33	ERR4778961	25489	G	T	0,999124	2020-10-22	United Kingdom
M_183_S	M	183	ERR4778961	27069	G	T	0,0729483	2020-10-22	United Kingdom
N_220_V	N	220	ERR4778961	28932	C	T	0,998162	2020-10-22	United Kingdom
ORF10_30_L	ORF10	30	ERR4778961	29645	G	T	0,999771	2020-10-22	United Kingdom
ORF1ab_99_V	ORF1ab	99	ERR4778963	13763	G	T	1	2020-09-25	United Kingdom
ORF1ab_314_L	ORF1ab	314	ERR4778963	14408	C	T	1	2020-09-25	United Kingdom
S_18_F	S	18	ERR4778963	21614	C	T	1	2020-09-25	United Kingdom
S_222_V	S	222	ERR4778963	22227	C	T	0,997951	2020-09-25	United Kingdom
S_614_G	S	614	ERR4778963	23403	A	G	0,99916	2020-09-25	United Kingdom
ORF8_65_V	ORF8	65	ERR4778963	28087	C	T	0,922078	2020-09-25	United Kingdom
N_220_V	N	220	ERR4778963	28932	C	T	1	2020-09-25	United Kingdom
ORF10_30_L	ORF10	30	ERR4778963	29645	G	T	0,998829	2020-09-25	United Kingdom
ORF1ab_314_L	ORF1ab	314	ERR4778965	14408	C	T	1	2020-03-29	United Kingdom
ORF1ab_569_*	ORF1ab	569	ERR4778965	15173	C	A	0,0744048	2020-03-29	United Kingdom
ORF1ab_2099_I	ORF1ab	2099	ERR4778965	19763	C	T	0,0830325	2020-03-29	United Kingdom
S_614_G	S	614	ERR4778965	23403	A	G	1	2020-03-29	United Kingdom
N_203_K	N	203	ERR4778965	28881	G	A	1	2020-03-29	United Kingdom
N_204_R	N	204	ERR4778965	28883	G	C	1	2020-03-29	United Kingdom
ORF1ab_3280_I	ORF1ab	3280	ERR4778967	10105	G	T	0,0783436	2020-10-02	United Kingdom
ORF1ab_3603_NA	ORF1ab	3603	ERR4778967	11074	C	-T	0,0915948	2020-10-02	United Kingdom
ORF1ab_3623_S	ORF1ab	3623	ERR4778967	11132	G	T	0,999596	2020-10-02	United Kingdom
ORF1ab_3718_F	ORF1ab	3718	ERR4778967	11417	G	T	1	2020-10-02	United Kingdom
ORF1ab_57_NA	ORF1ab	57	ERR4778967	13638	T	-G	0,0643087	2020-10-02	United Kingdom
ORF1ab_314_L	ORF1ab	314	ERR4778967	14408	C	T	0,99966	2020-10-02	United Kingdom
ORF1ab_980_G	ORF1ab	980	ERR4778967	16406	T	G	0,216799	2020-10-02	United Kingdom
ORF1ab_2238_*	ORF1ab	2238	ERR4778967	20179	C	T	0,112219	2020-10-02	United Kingdom
ORF1ab_2449_K	ORF1ab	2449	ERR4778967	20812	C	A	0,0515464	2020-10-02	United Kingdom
ORF1ab_2559_NA	ORF1ab	2559	ERR4778967	21144	T	-C	0,0693069	2020-10-02	United Kingdom
S_26_S	S	26	ERR4778967	21638	C	T	0,0559006	2020-10-02	United Kingdom
S_222_V	S	222	ERR4778967	22227	C	T	1	2020-10-02	United Kingdom
S_614_G	S	614	ERR4778967	23403	A	G	0,999749	2020-10-02	United Kingdom
S_847_I	S	847	ERR4778967	24102	G	T	0,178019	2020-10-02	United Kingdom
S_1162_L	S	1162	ERR4778967	25047	C	T	0,0742779	2020-10-02	United Kingdom
ORF7a_38_*	ORF7a	38	ERR4778967	27505	G	T	0,0573356	2020-10-02	United Kingdom
N_145_Y	N	145	ERR4778967	28706	C	T	0,13976	2020-10-02	United Kingdom
N_220_V	N	220	ERR4778967	28932	C	T	1	2020-10-02	United Kingdom
ORF10_16_P	ORF10	16	ERR4778967	29604	T	C	1	2020-10-02	United Kingdom
ORF10_30_L	ORF10	30	ERR4778967	29645	G	T	1	2020-10-02	United Kingdom
ORF1ab_944_L	ORF1ab	944	ERR4778968	3096	C	T	1	2020-10-22	United Kingdom
ORF1ab_2357_Y	ORF1ab	2357	ERR4778968	7334	C	T	0,998047	2020-10-22	United Kingdom
ORF1ab_3334_S	ORF1ab	3334	ERR4778968	10265	G	A	0,999671	2020-10-22	United Kingdom
ORF1ab_3395_L	ORF1ab	3395	ERR4778968	10449	C	T	0,999566	2020-10-22	United Kingdom
ORF1ab_314_L	ORF1ab	314	ERR4778968	14408	C	T	1	2020-10-22	United Kingdom
ORF1ab_2084_I	ORF1ab	2084	ERR4778968	19718	C	T	1	2020-10-22	United Kingdom
ORF1ab_2268_V	ORF1ab	2268	ERR4778968	20270	C	T	1	2020-10-22	United Kingdom
ORF1ab_2322_I	ORF1ab	2322	ERR4778968	20433	G	A	1	2020-10-22	United Kingdom
S_30_H	S	30	ERR4778968	21650	A	C	0,116418	2020-10-22	United Kingdom
S_501_Y	S	501	ERR4778968	23063	A	T	1	2020-10-22	United Kingdom
S_614_G	S	614	ERR4778968	23403	A	G	0,99949	2020-10-22	United Kingdom
ORF3a_156_C	ORF3a	156	ERR4778968	25859	A	G	1	2020-10-22	United Kingdom
ORF7a_14_I	ORF7a	14	ERR4778968	27434	C	T	1	2020-10-22	United Kingdom
N_9_H	N	9	ERR4778968	28300	G	C	1	2020-10-22	United Kingdom
N_203_K	N	203	ERR4778968	28881	G	A	1	2020-10-22	United Kingdom
N_204_R	N	204	ERR4778968	28883	G	C	1	2020-10-22	United Kingdom
ORF1ab_920_I	ORF1ab	920	ERR4778969	3025	G	T	0,130602	2020-10-17	United Kingdom
ORF1ab_314_L	ORF1ab	314	ERR4778969	14408	C	T	1	2020-10-17	United Kingdom
S_18_F	S	18	ERR4778969	21614	C	T	0,997766	2020-10-17	United Kingdom
S_30_H	S	30	ERR4778969	21650	A	C	0,0728314	2020-10-17	United Kingdom
S_222_V	S	222	ERR4778969	22227	C	T	1	2020-10-17	United Kingdom
S_614_G	S	614	ERR4778969	23403	A	G	0,998707	2020-10-17	United Kingdom
N_220_V	N	220	ERR4778969	28932	C	T	0,999323	2020-10-17	United Kingdom
ORF10_30_L	ORF10	30	ERR4778969	29645	G	T	1	2020-10-17	United Kingdom
ORF1ab_314_L	ORF1ab	314	ERR4778970	14408	C	T	1	2020-10-13	United Kingdom
S_18_F	S	18	ERR4778970	21614	C	T	1	2020-10-13	United Kingdom
S_222_V	S	222	ERR4778970	22227	C	T	1	2020-10-13	United Kingdom
S_614_G	S	614	ERR4778970	23403	A	G	0,998773	2020-10-13	United Kingdom
E_68_F	E	68	ERR4778970	26447	C	T	0,0588556	2020-10-13	United Kingdom
N_220_V	N	220	ERR4778970	28932	C	T	1	2020-10-13	United Kingdom
ORF10_30_L	ORF10	30	ERR4778970	29645	G	T	1	2020-10-13	United Kingdom
ORF1ab_360_S	ORF1ab	360	ERR4778971	1344	T	C	0,998221	2020-10-13	United Kingdom
ORF1ab_1158_L	ORF1ab	1158	ERR4778971	3738	C	T	0,0673653	2020-10-13	United Kingdom
ORF1ab_1287_L	ORF1ab	1287	ERR4778971	4124	G	T	1	2020-10-13	United Kingdom
ORF1ab_86_T	ORF1ab	86	ERR4778971	13723	G	A	0,384656	2020-10-13	United Kingdom
ORF1ab_314_L	ORF1ab	314	ERR4778971	14408	C	T	0,999461	2020-10-13	United Kingdom
ORF1ab_647_S	ORF1ab	647	ERR4778971	15406	G	T	1	2020-10-13	United Kingdom
ORF1ab_2132_V	ORF1ab	2132	ERR4778971	19862	C	T	0,998289	2020-10-13	United Kingdom
ORF1ab_2165_A	ORF1ab	2165	ERR4778971	19960	A	G	1	2020-10-13	United Kingdom
S_614_G	S	614	ERR4778971	23403	A	G	0,999502	2020-10-13	United Kingdom
N_9_H	N	9	ERR4778971	28300	G	T	0,999255	2020-10-13	United Kingdom
N_203_K	N	203	ERR4778971	28881	G	A	1	2020-10-13	United Kingdom
N_204_R	N	204	ERR4778971	28883	G	C	1	2020-10-13	United Kingdom
ORF1ab_1109_S	ORF1ab	1109	ERR4778973	3591	A	G	0,0820513	2020-10-06	United Kingdom
ORF1ab_2267_I	ORF1ab	2267	ERR4778973	7065	G	T	0,0724638	2020-10-06	United Kingdom
ORF1ab_314_L	ORF1ab	314	ERR4778973	14408	C	T	0,999764	2020-10-06	United Kingdom
S_18_F	S	18	ERR4778973	21614	C	T	1	2020-10-06	United Kingdom
S_222_V	S	222	ERR4778973	22227	C	T	0,998934	2020-10-06	United Kingdom
S_614_G	S	614	ERR4778973	23403	A	G	1	2020-10-06	United Kingdom
N_151_L	N	151	ERR4778973	28725	C	T	0,148908	2020-10-06	United Kingdom
N_220_V	N	220	ERR4778973	28932	C	T	1	2020-10-06	United Kingdom
ORF10_30_L	ORF10	30	ERR4778973	29645	G	T	1	2020-10-06	United Kingdom
ORF1ab_314_L	ORF1ab	314	ERR4778975	14408	C	T	0,999667	2020-10-05	United Kingdom
S_18_F	S	18	ERR4778975	21614	C	T	1	2020-10-05	United Kingdom
S_146_Y	S	146	ERR4778975	21998	C	T	0,9992	2020-10-05	United Kingdom
S_222_V	S	222	ERR4778975	22227	C	T	0,999526	2020-10-05	United Kingdom
S_614_G	S	614	ERR4778975	23403	A	G	0,999738	2020-10-05	United Kingdom
N_220_V	N	220	ERR4778975	28932	C	T	0,999506	2020-10-05	United Kingdom
ORF10_30_L	ORF10	30	ERR4778975	29645	G	T	0,999756	2020-10-05	United Kingdom
ORF1ab_52_C	ORF1ab	52	ERR4778977	419	G	T	0,518968	2020-10-18	United Kingdom
ORF1ab_360_S	ORF1ab	360	ERR4778977	1344	T	C	1	2020-10-18	United Kingdom
ORF1ab_314_L	ORF1ab	314	ERR4778977	14408	C	T	1	2020-10-18	United Kingdom
ORF1ab_647_S	ORF1ab	647	ERR4778977	15406	G	T	0,999334	2020-10-18	United Kingdom
ORF1ab_2132_V	ORF1ab	2132	ERR4778977	19862	C	T	0,998894	2020-10-18	United Kingdom
S_614_G	S	614	ERR4778977	23403	A	G	0,999766	2020-10-18	United Kingdom
N_9_H	N	9	ERR4778977	28300	G	T	0,999379	2020-10-18	United Kingdom
N_203_K	N	203	ERR4778977	28881	G	A	0,999136	2020-10-18	United Kingdom
N_204_R	N	204	ERR4778977	28883	G	C	1	2020-10-18	United Kingdom
ORF1ab_314_L	ORF1ab	314	ERR4778978	14408	C	T	1	2020-10-18	United Kingdom
S_18_F	S	18	ERR4778978	21614	C	T	1	2020-10-18	United Kingdom
S_222_V	S	222	ERR4778978	22227	C	T	0,998871	2020-10-18	United Kingdom
S_614_G	S	614	ERR4778978	23403	A	G	0,999404	2020-10-18	United Kingdom
M_64_NA	M	64	ERR4778978	26713	G	-T	0,0808704	2020-10-18	United Kingdom
M_67_NA	M	67	ERR4778978	26721	C	-TT	0,0913085	2020-10-18	United Kingdom
ORF8_65_V	ORF8	65	ERR4778978	28087	C	T	0,983159	2020-10-18	United Kingdom
N_14_L	N	14	ERR4778978	28314	G	T	1	2020-10-18	United Kingdom
N_144_Y	N	144	ERR4778978	28703	G	T	0,950774	2020-10-18	United Kingdom
N_220_V	N	220	ERR4778978	28932	C	T	1	2020-10-18	United Kingdom
ORF10_30_L	ORF10	30	ERR4778978	29645	G	T	0,999223	2020-10-18	United Kingdom
ORF1ab_314_L	ORF1ab	314	ERR4778979	14408	C	T	1	2020-10-19	United Kingdom
S_18_F	S	18	ERR4778979	21614	C	T	0,998943	2020-10-19	United Kingdom
S_111_N	S	111	ERR4778979	21893	G	A	0,0927618	2020-10-19	United Kingdom
S_222_V	S	222	ERR4778979	22227	C	T	1	2020-10-19	United Kingdom
S_614_G	S	614	ERR4778979	23403	A	G	0,999772	2020-10-19	United Kingdom
ORF8_65_V	ORF8	65	ERR4778979	28087	C	T	0,799411	2020-10-19	United Kingdom
N_220_V	N	220	ERR4778979	28932	C	T	0,999392	2020-10-19	United Kingdom
ORF10_30_L	ORF10	30	ERR4778979	29645	G	T	0,999598	2020-10-19	United Kingdom
ORF1ab_360_S	ORF1ab	360	ERR4778980	1344	T	C	1	2020-10-19	United Kingdom
ORF1ab_998_H	ORF1ab	998	ERR4778980	3259	G	T	0,051208	2020-10-19	United Kingdom
ORF1ab_3603_NA	ORF1ab	3603	ERR4778980	11074	C	-T	0,0927825	2020-10-19	United Kingdom
ORF1ab_314_L	ORF1ab	314	ERR4778980	14408	C	T	0,998	2020-10-19	United Kingdom
ORF1ab_647_S	ORF1ab	647	ERR4778980	15406	G	T	0,999125	2020-10-19	United Kingdom
ORF1ab_2132_V	ORF1ab	2132	ERR4778980	19862	C	T	0,996982	2020-10-19	United Kingdom
S_30_H	S	30	ERR4778980	21650	A	C	0,0944	2020-10-19	United Kingdom
S_614_G	S	614	ERR4778980	23403	A	G	0,99987	2020-10-19	United Kingdom
N_9_H	N	9	ERR4778980	28300	G	T	0,999779	2020-10-19	United Kingdom
N_203_K	N	203	ERR4778980	28881	G	A	0,999197	2020-10-19	United Kingdom
N_204_R	N	204	ERR4778980	28883	G	C	1	2020-10-19	United Kingdom
N_253_*	N	253	ERR4778980	29030	G	T	0,0610465	2020-10-19	United Kingdom
ORF1ab_314_L	ORF1ab	314	ERR4778984	14408	C	T	1	2020-10-16	United Kingdom
S_18_F	S	18	ERR4778984	21614	C	T	1	2020-10-16	United Kingdom
S_30_H	S	30	ERR4778984	21650	A	C	0,0785855	2020-10-16	United Kingdom
S_222_V	S	222	ERR4778984	22227	C	T	1	2020-10-16	United Kingdom
S_614_G	S	614	ERR4778984	23403	A	G	1	2020-10-16	United Kingdom
N_220_V	N	220	ERR4778984	28932	C	T	1	2020-10-16	United Kingdom
ORF10_30_L	ORF10	30	ERR4778984	29645	G	T	0,999548	2020-10-16	United Kingdom
ORF1ab_300_F	ORF1ab	300	ERR4778985	1163	A	T	0,999595	2020-10-16	United Kingdom
ORF1ab_1786_L	ORF1ab	1786	ERR4778985	5622	C	T	0,996863	2020-10-16	United Kingdom
ORF1ab_3603_NA	ORF1ab	3603	ERR4778985	11074	C	+T	0,0628479	2020-10-16	United Kingdom
ORF1ab_3606_NA	ORF1ab	3606	ERR4778985	11082	T	-G	0,177356	2020-10-16	United Kingdom
ORF1ab_3606_F	ORF1ab	3606	ERR4778985	11083	G	T	1	2020-10-16	United Kingdom
ORF1ab_245_D	ORF1ab	245	ERR4778985	14202	G	T	1	2020-10-16	United Kingdom
ORF1ab_314_L	ORF1ab	314	ERR4778985	14408	C	T	0,999681	2020-10-16	United Kingdom
ORF1ab_2025_I	ORF1ab	2025	ERR4778985	19542	G	T	1	2020-10-16	United Kingdom
ORF1ab_2084_I	ORF1ab	2084	ERR4778985	19718	C	T	1	2020-10-16	United Kingdom
S_30_H	S	30	ERR4778985	21650	A	C	0,200669	2020-10-16	United Kingdom
S_566_S	S	566	ERR4778985	23258	G	A	1	2020-10-16	United Kingdom
S_614_G	S	614	ERR4778985	23403	A	G	1	2020-10-16	United Kingdom
ORF3a_223_I	ORF3a	223	ERR4778985	26060	C	T	0,995816	2020-10-16	United Kingdom
N_203_K	N	203	ERR4778985	28881	G	A	1	2020-10-16	United Kingdom
N_204_R	N	204	ERR4778985	28883	G	C	1	2020-10-16	United Kingdom
N_398_V	N	398	ERR4778985	29466	C	T	1	2020-10-16	United Kingdom
ORF1ab_314_L	ORF1ab	314	ERR4778986	14408	C	T	0,999627	2020-10-05	United Kingdom
S_18_F	S	18	ERR4778986	21614	C	T	0,998913	2020-10-05	United Kingdom
S_222_V	S	222	ERR4778986	22227	C	T	0,999143	2020-10-05	United Kingdom
S_614_G	S	614	ERR4778986	23403	A	G	0,999619	2020-10-05	United Kingdom
S_1263_L	S	1263	ERR4778986	25350	C	T	0,0684161	2020-10-05	United Kingdom
ORF7b_5_L	ORF7b	5	ERR4778986	27769	C	T	1	2020-10-05	United Kingdom
N_220_V	N	220	ERR4778986	28932	C	T	1	2020-10-05	United Kingdom
ORF10_30_L	ORF10	30	ERR4778986	29645	G	T	0,999416	2020-10-05	United Kingdom
ORF1ab_1521_I	ORF1ab	1521	ERR4778988	4827	C	T	0,999692	2020-10-22	United Kingdom
ORF1ab_314_L	ORF1ab	314	ERR4778988	14408	C	T	1	2020-10-22	United Kingdom
S_18_F	S	18	ERR4778988	21614	C	T	1	2020-10-22	United Kingdom
S_222_V	S	222	ERR4778988	22227	C	T	1	2020-10-22	United Kingdom
S_614_G	S	614	ERR4778988	23403	A	G	0,999703	2020-10-22	United Kingdom
ORF3a_33_S	ORF3a	33	ERR4778988	25489	G	T	0,997277	2020-10-22	United Kingdom
N_220_V	N	220	ERR4778988	28932	C	T	0,999414	2020-10-22	United Kingdom
ORF10_30_L	ORF10	30	ERR4778988	29645	G	T	0,999588	2020-10-22	United Kingdom
ORF1ab_2116_L	ORF1ab	2116	ERR4778990	6611	G	T	0,0603774	2020-10-15	United Kingdom
ORF1ab_2430_F	ORF1ab	2430	ERR4778990	7553	G	T	0,0717557	2020-10-15	United Kingdom
ORF1ab_2464_S	ORF1ab	2464	ERR4778990	7656	T	C	0,0500928	2020-10-15	United Kingdom
ORF1ab_2949_L	ORF1ab	2949	ERR4778990	9111	G	T	0,0548363	2020-10-15	United Kingdom
ORF1ab_3551_NA	ORF1ab	3551	ERR4778990	10916	G	-A	0,0851064	2020-10-15	United Kingdom
ORF1ab_3603_NA	ORF1ab	3603	ERR4778990	11074	C	-T	0,100807	2020-10-15	United Kingdom
ORF1ab_3603_NA	ORF1ab	3603	ERR4778990	11074	C	+T	0,0500577	2020-10-15	United Kingdom
ORF1ab_4055_R	ORF1ab	4055	ERR4778990	12428	G	C	0,0525739	2020-10-15	United Kingdom
ORF1ab_314_L	ORF1ab	314	ERR4778990	14408	C	T	0,998487	2020-10-15	United Kingdom
S_18_F	S	18	ERR4778990	21614	C	T	1	2020-10-15	United Kingdom
S_30_H	S	30	ERR4778990	21650	A	C	0,245989	2020-10-15	United Kingdom
S_90_F	S	90	ERR4778990	21830	G	T	0,0745192	2020-10-15	United Kingdom
S_222_V	S	222	ERR4778990	22227	C	T	1	2020-10-15	United Kingdom
S_614_G	S	614	ERR4778990	23403	A	G	0,999772	2020-10-15	United Kingdom
S_628_L	S	628	ERR4778990	23445	A	T	0,999731	2020-10-15	United Kingdom
N_220_V	N	220	ERR4778990	28932	C	T	1	2020-10-15	United Kingdom
ORF10_30_L	ORF10	30	ERR4778990	29645	G	T	1	2020-10-15	United Kingdom
ORF1ab_60_I	ORF1ab	60	ERR4778991	443	G	A	0,999755	2020-10-17	United Kingdom
ORF1ab_124_C	ORF1ab	124	ERR4778991	635	C	T	0,0988154	2020-10-17	United Kingdom
ORF1ab_542_L	ORF1ab	542	ERR4778991	1890	G	T	0,976048	2020-10-17	United Kingdom
ORF1ab_2183_I	ORF1ab	2183	ERR4778991	6813	C	T	0,0928708	2020-10-17	United Kingdom
ORF1ab_2684_I	ORF1ab	2684	ERR4778991	8316	C	T	0,999257	2020-10-17	United Kingdom
ORF1ab_2970_Q	ORF1ab	2970	ERR4778991	9173	G	C	0,0871152	2020-10-17	United Kingdom
ORF1ab_314_L	ORF1ab	314	ERR4778991	14408	C	T	0,999873	2020-10-17	United Kingdom
ORF1ab_1829_V	ORF1ab	1829	ERR4778991	18952	A	G	0,0559476	2020-10-17	United Kingdom
ORF1ab_2282_V	ORF1ab	2282	ERR4778991	20312	C	T	1	2020-10-17	United Kingdom
S_18_F	S	18	ERR4778991	21614	C	T	1	2020-10-17	United Kingdom
S_80_Y	S	80	ERR4778991	21800	G	T	0,0687961	2020-10-17	United Kingdom
S_222_V	S	222	ERR4778991	22227	C	T	1	2020-10-17	United Kingdom
S_254_T	S	254	ERR4778991	22322	T	A	0,0826446	2020-10-17	United Kingdom
S_254_F	S	254	ERR4778991	22323	C	T	0,0826446	2020-10-17	United Kingdom
S_614_G	S	614	ERR4778991	23403	A	G	1	2020-10-17	United Kingdom
N_220_V	N	220	ERR4778991	28932	C	T	0,99871	2020-10-17	United Kingdom
ORF10_30_L	ORF10	30	ERR4778991	29645	G	T	0,999827	2020-10-17	United Kingdom
ORF1ab_314_L	ORF1ab	314	ERR4778996	14408	C	T	0,999672	2020-10-19	United Kingdom
ORF1ab_833_NA	ORF1ab	833	ERR4778996	15965	G	+T	0,0531844	2020-10-19	United Kingdom
ORF1ab_1637_I	ORF1ab	1637	ERR4778996	18377	C	T	0,616761	2020-10-19	United Kingdom
S_18_F	S	18	ERR4778996	21614	C	T	0,999443	2020-10-19	United Kingdom
S_146_Y	S	146	ERR4778996	21998	C	T	0,998882	2020-10-19	United Kingdom
S_222_V	S	222	ERR4778996	22227	C	T	0,999498	2020-10-19	United Kingdom
S_614_G	S	614	ERR4778996	23403	A	G	0,999621	2020-10-19	United Kingdom
N_220_V	N	220	ERR4778996	28932	C	T	0,999276	2020-10-19	United Kingdom
ORF10_30_L	ORF10	30	ERR4778996	29645	G	T	0,999185	2020-10-19	United Kingdom
ORF1ab_124_C	ORF1ab	124	ERR4779002	635	C	T	0,122665	2020-10-18	United Kingdom
ORF1ab_314_L	ORF1ab	314	ERR4779002	14408	C	T	1	2020-10-18	United Kingdom
S_18_F	S	18	ERR4779002	21614	C	T	1	2020-10-18	United Kingdom
S_222_V	S	222	ERR4779002	22227	C	T	1	2020-10-18	United Kingdom
S_614_G	S	614	ERR4779002	23403	A	G	1	2020-10-18	United Kingdom
S_1228_L	S	1228	ERR4779002	25244	G	T	1	2020-10-18	United Kingdom
M_64_NA	M	64	ERR4779002	26713	G	-T	0,0551496	2020-10-18	United Kingdom
M_67_NA	M	67	ERR4779002	26721	C	-TT	0,0608215	2020-10-18	United Kingdom
N_220_V	N	220	ERR4779002	28932	C	T	1	2020-10-18	United Kingdom
ORF10_30_L	ORF10	30	ERR4779002	29645	G	T	1	2020-10-18	United Kingdom
ORF1ab_673_K	ORF1ab	673	ERR4779004	2282	G	A	0,998409	2020-10-04	United Kingdom
ORF1ab_2268_NA	ORF1ab	2268	ERR4779004	7069	A	-G	0,070529	2020-10-04	United Kingdom
ORF1ab_314_L	ORF1ab	314	ERR4779004	14408	C	T	0,999738	2020-10-04	United Kingdom
ORF1ab_2560_I	ORF1ab	2560	ERR4779004	21145	C	A	0,0542577	2020-10-04	United Kingdom
S_18_F	S	18	ERR4779004	21614	C	T	1	2020-10-04	United Kingdom
S_222_V	S	222	ERR4779004	22227	C	T	1	2020-10-04	United Kingdom
S_614_G	S	614	ERR4779004	23403	A	G	1	2020-10-04	United Kingdom
N_220_V	N	220	ERR4779004	28932	C	T	1	2020-10-04	United Kingdom
ORF10_30_L	ORF10	30	ERR4779004	29645	G	T	1	2020-10-04	United Kingdom
ORF1ab_1460_K	ORF1ab	1460	ERR4779007	4643	G	A	0,999018	2020-10-04	United Kingdom
ORF1ab_1611_D	ORF1ab	1611	ERR4779007	5096	A	G	0,139175	2020-10-04	United Kingdom
ORF1ab_2007_I	ORF1ab	2007	ERR4779007	6285	C	T	0,999442	2020-10-04	United Kingdom
ORF1ab_314_L	ORF1ab	314	ERR4779007	14408	C	T	1	2020-10-04	United Kingdom
S_18_F	S	18	ERR4779007	21614	C	T	0,99639	2020-10-04	United Kingdom
S_222_V	S	222	ERR4779007	22227	C	T	0,999314	2020-10-04	United Kingdom
S_614_G	S	614	ERR4779007	23403	A	G	0,999721	2020-10-04	United Kingdom
N_220_V	N	220	ERR4779007	28932	C	T	0,999563	2020-10-04	United Kingdom
ORF10_30_L	ORF10	30	ERR4779007	29645	G	T	0,999527	2020-10-04	United Kingdom
ORF1ab_3750_I	ORF1ab	3750	ERR4779009	11514	C	T	1	2020-10-06	United Kingdom
ORF1ab_314_L	ORF1ab	314	ERR4779009	14408	C	T	0,999711	2020-10-06	United Kingdom
S_18_F	S	18	ERR4779009	21614	C	T	1	2020-10-06	United Kingdom
S_222_V	S	222	ERR4779009	22227	C	T	0,999456	2020-10-06	United Kingdom
S_614_G	S	614	ERR4779009	23403	A	G	0,999422	2020-10-06	United Kingdom
N_220_V	N	220	ERR4779009	28932	C	T	0,998755	2020-10-06	United Kingdom
ORF10_30_L	ORF10	30	ERR4779009	29645	G	T	1	2020-10-06	United Kingdom
ORF1ab_2501_T	ORF1ab	2501	ERR4779010	7767	T	C	0,999757	2020-10-14	United Kingdom
ORF1ab_4241_I	ORF1ab	4241	ERR4779010	12988	G	T	0,999655	2020-10-14	United Kingdom
ORF1ab_314_L	ORF1ab	314	ERR4779010	14408	C	T	1	2020-10-14	United Kingdom
ORF1ab_711_I	ORF1ab	711	ERR4779010	15598	G	A	1	2020-10-14	United Kingdom
ORF1ab_1186_F	ORF1ab	1186	ERR4779010	17024	C	T	1	2020-10-14	United Kingdom
ORF1ab_1213_Y	ORF1ab	1213	ERR4779010	17104	C	T	0,999813	2020-10-14	United Kingdom
ORF1ab_1521_S	ORF1ab	1521	ERR4779010	18028	G	T	0,999585	2020-10-14	United Kingdom
S_68_NA	S	68	ERR4779010	21764	A	-TACATG	0,979429	2020-10-14	United Kingdom
S_439_K	S	439	ERR4779010	22879	C	A	1	2020-10-14	United Kingdom
S_583_D	S	583	ERR4779010	23311	G	T	0,997676	2020-10-14	United Kingdom
S_614_G	S	614	ERR4779010	23403	A	G	0,999392	2020-10-14	United Kingdom
S_1228_L	S	1228	ERR4779010	25244	G	T	1	2020-10-14	United Kingdom
N_32_L	N	32	ERR4779010	28368	G	T	1	2020-10-14	United Kingdom
N_182_S	N	182	ERR4779010	28817	G	T	1	2020-10-14	United Kingdom
ORF1ab_314_L	ORF1ab	314	ERR4779011	14408	C	T	1	2020-10-11	United Kingdom
S_18_F	S	18	ERR4779011	21614	C	T	0,998851	2020-10-11	United Kingdom
S_222_V	S	222	ERR4779011	22227	C	T	1	2020-10-11	United Kingdom
S_614_G	S	614	ERR4779011	23403	A	G	0,999278	2020-10-11	United Kingdom
S_1091_L	S	1091	ERR4779011	24834	G	T	0,559524	2020-10-11	United Kingdom
ORF3a_176_I	ORF3a	176	ERR4779011	25919	C	T	0,99247	2020-10-11	United Kingdom
N_220_V	N	220	ERR4779011	28932	C	T	1	2020-10-11	United Kingdom
ORF10_30_L	ORF10	30	ERR4779011	29645	G	T	0,999633	2020-10-11	United Kingdom
ORF1ab_300_F	ORF1ab	300	ERR4779012	1163	A	T	0,998951	2020-10-16	United Kingdom
ORF1ab_1786_L	ORF1ab	1786	ERR4779012	5622	C	T	0,999052	2020-10-16	United Kingdom
ORF1ab_3603_NA	ORF1ab	3603	ERR4779012	11074	C	+T	0,097697	2020-10-16	United Kingdom
ORF1ab_3606_NA	ORF1ab	3606	ERR4779012	11082	T	-G	0,14312	2020-10-16	United Kingdom
ORF1ab_3606_F	ORF1ab	3606	ERR4779012	11083	G	T	0,999563	2020-10-16	United Kingdom
ORF1ab_245_D	ORF1ab	245	ERR4779012	14202	G	T	1	2020-10-16	United Kingdom
ORF1ab_314_L	ORF1ab	314	ERR4779012	14408	C	T	1	2020-10-16	United Kingdom
ORF1ab_2025_I	ORF1ab	2025	ERR4779012	19542	G	T	0,999431	2020-10-16	United Kingdom
ORF1ab_2084_I	ORF1ab	2084	ERR4779012	19718	C	T	1	2020-10-16	United Kingdom
S_614_G	S	614	ERR4779012	23403	A	G	0,99917	2020-10-16	United Kingdom
S_684_V	S	684	ERR4779012	23613	C	T	0,9994	2020-10-16	United Kingdom
ORF3a_223_I	ORF3a	223	ERR4779012	26060	C	T	0,999241	2020-10-16	United Kingdom
N_203_K	N	203	ERR4779012	28881	G	A	0,999338	2020-10-16	United Kingdom
N_204_R	N	204	ERR4779012	28883	G	C	1	2020-10-16	United Kingdom
N_398_V	N	398	ERR4779012	29466	C	T	0,999604	2020-10-16	United Kingdom
ORF1ab_314_L	ORF1ab	314	ERR4779014	14408	C	T	1	2020-10-18	United Kingdom
ORF1ab_1625_I	ORF1ab	1625	ERR4779014	18340	G	A	0,364103	2020-10-18	United Kingdom
S_222_V	S	222	ERR4779014	22227	C	T	1	2020-10-18	United Kingdom
S_614_G	S	614	ERR4779014	23403	A	G	1	2020-10-18	United Kingdom
N_220_V	N	220	ERR4779014	28932	C	T	1	2020-10-18	United Kingdom
ORF10_30_L	ORF10	30	ERR4779014	29645	G	T	1	2020-10-18	United Kingdom
ORF1ab_944_L	ORF1ab	944	ERR4779016	3096	C	T	1	2020-10-08	United Kingdom
ORF1ab_1130_F	ORF1ab	1130	ERR4779016	3653	C	T	1	2020-10-08	United Kingdom
ORF1ab_1767_S	ORF1ab	1767	ERR4779016	5564	G	T	0,0570138	2020-10-08	United Kingdom
ORF1ab_2285_NA	ORF1ab	2285	ERR4779016	7118	T	-C	0,0502564	2020-10-08	United Kingdom
ORF1ab_2357_Y	ORF1ab	2357	ERR4779016	7334	C	T	1	2020-10-08	United Kingdom
ORF1ab_3334_S	ORF1ab	3334	ERR4779016	10265	G	A	0,999846	2020-10-08	United Kingdom
ORF1ab_3395_L	ORF1ab	3395	ERR4779016	10449	C	T	0,817829	2020-10-08	United Kingdom
ORF1ab_3604_S	ORF1ab	3604	ERR4779016	11076	T	C	0,999257	2020-10-08	United Kingdom
ORF1ab_4015_*	ORF1ab	4015	ERR4779016	12308	C	T	0,0506706	2020-10-08	United Kingdom
ORF1ab_314_L	ORF1ab	314	ERR4779016	14408	C	T	0,999853	2020-10-08	United Kingdom
ORF1ab_2084_I	ORF1ab	2084	ERR4779016	19718	C	T	1	2020-10-08	United Kingdom
ORF1ab_2268_V	ORF1ab	2268	ERR4779016	20270	C	T	1	2020-10-08	United Kingdom
ORF1ab_2322_I	ORF1ab	2322	ERR4779016	20433	G	A	1	2020-10-08	United Kingdom
ORF1ab_2691_NA	ORF1ab	2691	ERR4779016	21539	T	-TC	0,0547945	2020-10-08	United Kingdom
S_20_I	S	20	ERR4779016	21621	C	T	1	2020-10-08	United Kingdom
S_501_Y	S	501	ERR4779016	23063	A	T	1	2020-10-08	United Kingdom
S_614_G	S	614	ERR4779016	23403	A	G	0,999609	2020-10-08	United Kingdom
M_67_NA	M	67	ERR4779016	26721	C	-TT	0,0561524	2020-10-08	United Kingdom
ORF7a_14_I	ORF7a	14	ERR4779016	27434	C	T	0,999275	2020-10-08	United Kingdom
N_9_H	N	9	ERR4779016	28300	G	C	0,999825	2020-10-08	United Kingdom
N_203_K	N	203	ERR4779016	28881	G	A	0,999427	2020-10-08	United Kingdom
N_204_R	N	204	ERR4779016	28883	G	C	1	2020-10-08	United Kingdom
ORF1ab_314_L	ORF1ab	314	ERR4779017	14408	C	T	1	2020-10-08	United Kingdom
ORF1ab_647_S	ORF1ab	647	ERR4779017	15406	G	T	1	2020-10-08	United Kingdom
S_614_G	S	614	ERR4779017	23403	A	G	0,998467	2020-10-08	United Kingdom
N_203_K	N	203	ERR4779017	28881	G	A	1	2020-10-08	United Kingdom
N_204_R	N	204	ERR4779017	28883	G	C	0,999362	2020-10-08	United Kingdom
ORF1ab_314_L	ORF1ab	314	ERR4779018	14408	C	T	0,999853	2020-10-07	United Kingdom
S_18_F	S	18	ERR4779018	21614	C	T	0,999229	2020-10-07	United Kingdom
S_222_V	S	222	ERR4779018	22227	C	T	0,999724	2020-10-07	United Kingdom
S_614_G	S	614	ERR4779018	23403	A	G	0,999352	2020-10-07	United Kingdom
N_220_V	N	220	ERR4779018	28932	C	T	0,997439	2020-10-07	United Kingdom
ORF10_30_L	ORF10	30	ERR4779018	29645	G	T	0,999671	2020-10-07	United Kingdom
ORF1ab_3753_V	ORF1ab	3753	ERR4779019	11522	T	G	0,104557	2020-10-10	United Kingdom
ORF1ab_314_L	ORF1ab	314	ERR4779019	14408	C	T	1	2020-10-10	United Kingdom
S_18_F	S	18	ERR4779019	21614	C	T	0,998649	2020-10-10	United Kingdom
S_222_V	S	222	ERR4779019	22227	C	T	0,998929	2020-10-10	United Kingdom
S_614_G	S	614	ERR4779019	23403	A	G	1	2020-10-10	United Kingdom
ORF8_65_V	ORF8	65	ERR4779019	28087	C	T	0,827586	2020-10-10	United Kingdom
N_220_V	N	220	ERR4779019	28932	C	T	0,998641	2020-10-10	United Kingdom
ORF10_30_L	ORF10	30	ERR4779019	29645	G	T	1	2020-10-10	United Kingdom
ORF1ab_314_L	ORF1ab	314	ERR4779020	14408	C	T	1	2020-10-16	United Kingdom
S_222_V	S	222	ERR4779020	22227	C	T	1	2020-10-16	United Kingdom
S_614_G	S	614	ERR4779020	23403	A	G	0,998527	2020-10-16	United Kingdom
S_913_H	S	913	ERR4779020	24301	G	T	0,152466	2020-10-16	United Kingdom
ORF3a_88_L	ORF3a	88	ERR4779020	25654	G	T	0,320261	2020-10-16	United Kingdom
N_220_V	N	220	ERR4779020	28932	C	T	1	2020-10-16	United Kingdom
ORF10_30_L	ORF10	30	ERR4779020	29645	G	T	0,99923	2020-10-16	United Kingdom
ORF1ab_314_L	ORF1ab	314	ERR4779022	14408	C	T	1	2020-03-29	United Kingdom
ORF1ab_569_*	ORF1ab	569	ERR4779022	15173	C	A	0,105185	2020-03-29	United Kingdom
S_614_G	S	614	ERR4779022	23403	A	G	1	2020-03-29	United Kingdom
M_175_M	M	175	ERR4779022	27046	C	T	1	2020-03-29	United Kingdom
N_24_N	N	24	ERR4779022	28344	C	A	0,999171	2020-03-29	United Kingdom
N_203_K	N	203	ERR4779022	28881	G	A	1	2020-03-29	United Kingdom
N_204_R	N	204	ERR4779022	28883	G	C	1	2020-03-29	United Kingdom
ORF1ab_2629_I	ORF1ab	2629	ERR4779024	8150	G	A	0,999415	2020-10-05	United Kingdom
ORF1ab_3711_F	ORF1ab	3711	ERR4779024	11396	C	T	0,999295	2020-10-05	United Kingdom
ORF1ab_4037_F	ORF1ab	4037	ERR4779024	12374	C	T	0,167946	2020-10-05	United Kingdom
ORF1ab_314_L	ORF1ab	314	ERR4779024	14408	C	T	0,999595	2020-10-05	United Kingdom
S_18_F	S	18	ERR4779024	21614	C	T	0,994444	2020-10-05	United Kingdom
S_222_V	S	222	ERR4779024	22227	C	T	0,999254	2020-10-05	United Kingdom
S_614_G	S	614	ERR4779024	23403	A	G	0,999634	2020-10-05	United Kingdom
N_220_V	N	220	ERR4779024	28932	C	T	0,999728	2020-10-05	United Kingdom
ORF10_30_L	ORF10	30	ERR4779024	29645	G	T	0,999789	2020-10-05	United Kingdom
ORF1ab_314_L	ORF1ab	314	ERR4779025	14408	C	T	1	2020-10-22	United Kingdom
ORF1ab_1744_V	ORF1ab	1744	ERR4779025	18698	C	T	0,123985	2020-10-22	United Kingdom
S_18_F	S	18	ERR4779025	21614	C	T	1	2020-10-22	United Kingdom
S_222_V	S	222	ERR4779025	22227	C	T	1	2020-10-22	United Kingdom
S_614_G	S	614	ERR4779025	23403	A	G	0,999635	2020-10-22	United Kingdom
ORF3a_131_C	ORF3a	131	ERR4779025	25785	G	C	1	2020-10-22	United Kingdom
N_220_V	N	220	ERR4779025	28932	C	T	0,999741	2020-10-22	United Kingdom
ORF10_30_L	ORF10	30	ERR4779025	29645	G	T	0,999706	2020-10-22	United Kingdom
ORF1ab_3623_S	ORF1ab	3623	ERR4779028	11132	G	T	0,999557	2020-10-19	United Kingdom
ORF1ab_3718_F	ORF1ab	3718	ERR4779028	11417	G	T	0,999704	2020-10-19	United Kingdom
ORF1ab_314_L	ORF1ab	314	ERR4779028	14408	C	T	0,999929	2020-10-19	United Kingdom
ORF1ab_1936_S	ORF1ab	1936	ERR4779028	19273	C	T	0,999678	2020-10-19	United Kingdom
S_222_V	S	222	ERR4779028	22227	C	T	1	2020-10-19	United Kingdom
S_614_G	S	614	ERR4779028	23403	A	G	0,999795	2020-10-19	United Kingdom
N_220_V	N	220	ERR4779028	28932	C	T	0,999737	2020-10-19	United Kingdom
N_325_I	N	325	ERR4779028	29247	C	T	0,999856	2020-10-19	United Kingdom
ORF10_30_L	ORF10	30	ERR4779028	29645	G	T	0,999761	2020-10-19	United Kingdom
ORF1ab_1521_I	ORF1ab	1521	ERR4779030	4827	C	T	0,99946	2020-10-22	United Kingdom
ORF1ab_2323_NA	ORF1ab	2323	ERR4779030	7233	T	-A	0,121029	2020-10-22	United Kingdom
ORF1ab_314_L	ORF1ab	314	ERR4779030	14408	C	T	0,999674	2020-10-22	United Kingdom
S_18_F	S	18	ERR4779030	21614	C	T	1	2020-10-22	United Kingdom
S_30_H	S	30	ERR4779030	21650	A	C	0,164062	2020-10-22	United Kingdom
S_222_V	S	222	ERR4779030	22227	C	T	1	2020-10-22	United Kingdom
S_614_G	S	614	ERR4779030	23403	A	G	0,999793	2020-10-22	United Kingdom
ORF3a_33_S	ORF3a	33	ERR4779030	25489	G	T	0,99943	2020-10-22	United Kingdom
N_220_V	N	220	ERR4779030	28932	C	T	1	2020-10-22	United Kingdom
ORF10_30_L	ORF10	30	ERR4779030	29645	G	T	0,99958	2020-10-22	United Kingdom
ORF1ab_1476_NA	ORF1ab	1476	ERR4779032	4693	T	-G	0,0568985	2020-10-19	United Kingdom
ORF1ab_2179_F	ORF1ab	2179	ERR4779032	6802	G	T	0,999502	2020-10-19	United Kingdom
ORF1ab_2353_NA	ORF1ab	2353	ERR4779032	7322	T	-A	0,0994264	2020-10-19	United Kingdom
ORF1ab_2647_K	ORF1ab	2647	ERR4779032	8204	G	A	0,050765	2020-10-19	United Kingdom
ORF1ab_3496_M	ORF1ab	3496	ERR4779032	10751	G	A	0,999293	2020-10-19	United Kingdom
ORF1ab_3752_NA	ORF1ab	3752	ERR4779032	11521	G	+T	0,0639822	2020-10-19	United Kingdom
ORF1ab_3886_T	ORF1ab	3886	ERR4779032	11922	A	C	0,0977734	2020-10-19	United Kingdom
ORF1ab_91_Y	ORF1ab	91	ERR4779032	13738	G	T	0,0568661	2020-10-19	United Kingdom
ORF1ab_314_L	ORF1ab	314	ERR4779032	14408	C	T	0,999684	2020-10-19	United Kingdom
ORF1ab_561_NA	ORF1ab	561	ERR4779032	15150	G	+T	0,0583803	2020-10-19	United Kingdom
ORF1ab_1918_P	ORF1ab	1918	ERR4779032	19219	G	C	0,08181	2020-10-19	United Kingdom
ORF1ab_2671_R	ORF1ab	2671	ERR4779032	21479	T	G	0,0590372	2020-10-19	United Kingdom
S_128_T	S	128	ERR4779032	21945	T	C	0,064388	2020-10-19	United Kingdom
S_614_G	S	614	ERR4779032	23403	A	G	0,999729	2020-10-19	United Kingdom
ORF3a_52_I	ORF3a	52	ERR4779032	25546	C	A	0,999225	2020-10-19	United Kingdom
E_71_NA	E	71	ERR4779032	26457	T	-G	0,0703911	2020-10-19	United Kingdom
M_167_K	M	167	ERR4779032	27021	G	A	0,069805	2020-10-19	United Kingdom
N_203_K	N	203	ERR4779032	28881	G	A	1	2020-10-19	United Kingdom
N_204_R	N	204	ERR4779032	28883	G	C	1	2020-10-19	United Kingdom
ORF1ab_314_L	ORF1ab	314	ERR4779033	14408	C	T	1	2020-10-10	United Kingdom
S_18_F	S	18	ERR4779033	21614	C	T	1	2020-10-10	United Kingdom
S_222_V	S	222	ERR4779033	22227	C	T	1	2020-10-10	United Kingdom
S_614_G	S	614	ERR4779033	23403	A	G	1	2020-10-10	United Kingdom
ORF8_65_V	ORF8	65	ERR4779033	28087	C	T	0,703277	2020-10-10	United Kingdom
N_220_V	N	220	ERR4779033	28932	C	T	1	2020-10-10	United Kingdom
ORF10_30_L	ORF10	30	ERR4779033	29645	G	T	0,999635	2020-10-10	United Kingdom
ORF1ab_1826_D	ORF1ab	1826	ERR4779039	5743	G	C	0,310089	2020-10-05	United Kingdom
ORF1ab_1827_H	ORF1ab	1827	ERR4779039	5744	T	C	0,323029	2020-10-05	United Kingdom
ORF1ab_1834_S	ORF1ab	1834	ERR4779039	5765	G	A	0,107922	2020-10-05	United Kingdom
ORF1ab_1834_A	ORF1ab	1834	ERR4779039	5766	G	C	0,109091	2020-10-05	United Kingdom
ORF1ab_2181_I	ORF1ab	2181	ERR4779039	6807	C	T	0,994872	2020-10-05	United Kingdom
ORF1ab_2554_V	ORF1ab	2554	ERR4779039	7926	C	T	0,986456	2020-10-05	United Kingdom
ORF1ab_314_L	ORF1ab	314	ERR4779039	14408	C	T	0,999146	2020-10-05	United Kingdom
S_222_V	S	222	ERR4779039	22227	C	T	0,998924	2020-10-05	United Kingdom
S_614_G	S	614	ERR4779039	23403	A	G	0,999456	2020-10-05	United Kingdom
S_940_F	S	940	ERR4779039	24381	C	T	0,796464	2020-10-05	United Kingdom
N_220_V	N	220	ERR4779039	28932	C	T	0,999541	2020-10-05	United Kingdom
ORF10_30_L	ORF10	30	ERR4779039	29645	G	T	0,999912	2020-10-05	United Kingdom
ORF1ab_131_P	ORF1ab	131	ERR4779041	656	G	C	0,0630564	2020-10-11	United Kingdom
ORF1ab_426_P	ORF1ab	426	ERR4779041	1542	G	C	0,0883838	2020-10-11	United Kingdom
ORF1ab_573_V	ORF1ab	573	ERR4779041	1982	A	G	0,0599078	2020-10-11	United Kingdom
ORF1ab_855_Q	ORF1ab	855	ERR4779041	2828	G	C	0,0833333	2020-10-11	United Kingdom
ORF1ab_1097_NA	ORF1ab	1097	ERR4779041	3556	T	-A	0,193548	2020-10-11	United Kingdom
ORF1ab_1194_N	ORF1ab	1194	ERR4779041	3847	G	C	0,205298	2020-10-11	United Kingdom
ORF1ab_1200_D	ORF1ab	1200	ERR4779041	3865	A	T	0,0635838	2020-10-11	United Kingdom
ORF1ab_1507_F	ORF1ab	1507	ERR4779041	4784	C	T	0,104621	2020-10-11	United Kingdom
ORF1ab_1542_I	ORF1ab	1542	ERR4779041	4890	C	T	0,180403	2020-10-11	United Kingdom
ORF1ab_2020_NA	ORF1ab	2020	ERR4779041	6323	G	-A	0,0715045	2020-10-11	United Kingdom
ORF1ab_2181_I	ORF1ab	2181	ERR4779041	6807	C	T	1	2020-10-11	United Kingdom
ORF1ab_2554_V	ORF1ab	2554	ERR4779041	7926	C	T	1	2020-10-11	United Kingdom
ORF1ab_3121_NA	ORF1ab	3121	ERR4779041	9627	C	-T	0,206567	2020-10-11	United Kingdom
ORF1ab_3491_I	ORF1ab	3491	ERR4779041	10737	A	T	0,12354	2020-10-11	United Kingdom
ORF1ab_3909_NA	ORF1ab	3909	ERR4779041	11990	G	-A	0,110727	2020-10-11	United Kingdom
ORF1ab_4210_Q	ORF1ab	4210	ERR4779041	12893	G	C	0,081488	2020-10-11	United Kingdom
ORF1ab_314_L	ORF1ab	314	ERR4779041	14408	C	T	0,999164	2020-10-11	United Kingdom
ORF1ab_777_P	ORF1ab	777	ERR4779041	15797	T	C	0,0797878	2020-10-11	United Kingdom
ORF1ab_826_L	ORF1ab	826	ERR4779041	15944	C	T	0,0886241	2020-10-11	United Kingdom
ORF1ab_1177_L	ORF1ab	1177	ERR4779041	16997	C	T	0,0626023	2020-10-11	United Kingdom
ORF1ab_1564_A	ORF1ab	1564	ERR4779041	18158	T	C	0,100742	2020-10-11	United Kingdom
ORF1ab_2098_NA	ORF1ab	2098	ERR4779041	19760	C	-A	0,0893939	2020-10-11	United Kingdom
ORF1ab_2148_F	ORF1ab	2148	ERR4779041	19910	C	T	0,235246	2020-10-11	United Kingdom
ORF1ab_2287_NA	ORF1ab	2287	ERR4779041	20326	G	-T	0,0880829	2020-10-11	United Kingdom
ORF1ab_2509_NA	ORF1ab	2509	ERR4779041	20992	A	+T	0,183758	2020-10-11	United Kingdom
S_222_V	S	222	ERR4779041	22227	C	T	1	2020-10-11	United Kingdom
S_598_L	S	598	ERR4779041	23354	A	T	0,067526	2020-10-11	United Kingdom
S_614_G	S	614	ERR4779041	23403	A	G	0,999017	2020-10-11	United Kingdom
S_659_L	S	659	ERR4779041	23538	C	T	0,0513001	2020-10-11	United Kingdom
S_675_*	S	675	ERR4779041	23585	C	T	0,112273	2020-10-11	United Kingdom
S_688_V	S	688	ERR4779041	23625	C	T	0,999638	2020-10-11	United Kingdom
S_827_K	S	827	ERR4779041	24042	C	A	0,267442	2020-10-11	United Kingdom
S_884_F	S	884	ERR4779041	24213	C	T	0,154967	2020-10-11	United Kingdom
S_1032_NA	S	1032	ERR4779041	24657	G	+T	0,0866071	2020-10-11	United Kingdom
S_1197_F	S	1197	ERR4779041	25151	C	T	0,150794	2020-10-11	United Kingdom
ORF3a_262_L	ORF3a	262	ERR4779041	26177	C	T	0,0666667	2020-10-11	United Kingdom
E_10_V	E	10	ERR4779041	26273	G	T	0,169025	2020-10-11	United Kingdom
M_7_I	M	7	ERR4779041	26542	C	T	1	2020-10-11	United Kingdom
M_78_C	M	78	ERR4779041	26754	G	T	0,0902778	2020-10-11	United Kingdom
M_82_N	M	82	ERR4779041	26767	T	A	0,0835267	2020-10-11	United Kingdom
N_220_V	N	220	ERR4779041	28932	C	T	1	2020-10-11	United Kingdom
N_346_L	N	346	ERR4779041	29311	C	A	0,0979257	2020-10-11	United Kingdom
ORF10_30_L	ORF10	30	ERR4779041	29645	G	T	0,999283	2020-10-11	United Kingdom
ORF1ab_314_L	ORF1ab	314	ERR4779042	14408	C	T	1	2020-10-09	United Kingdom
ORF1ab_1279_F	ORF1ab	1279	ERR4779042	17302	G	T	1	2020-10-09	United Kingdom
S_18_F	S	18	ERR4779042	21614	C	T	1	2020-10-09	United Kingdom
S_222_V	S	222	ERR4779042	22227	C	T	1	2020-10-09	United Kingdom
S_614_G	S	614	ERR4779042	23403	A	G	1	2020-10-09	United Kingdom
N_220_V	N	220	ERR4779042	28932	C	T	0,998588	2020-10-09	United Kingdom
ORF10_30_L	ORF10	30	ERR4779042	29645	G	T	0,999704	2020-10-09	United Kingdom
ORF1ab_360_S	ORF1ab	360	ERR4779043	1344	T	C	0,977085	2020-10-03	United Kingdom
ORF1ab_314_L	ORF1ab	314	ERR4779043	14408	C	T	0,999785	2020-10-03	United Kingdom
ORF1ab_647_S	ORF1ab	647	ERR4779043	15406	G	T	0,94272	2020-10-03	United Kingdom
ORF1ab_2132_V	ORF1ab	2132	ERR4779043	19862	C	T	0,963487	2020-10-03	United Kingdom
ORF1ab_2165_A	ORF1ab	2165	ERR4779043	19960	A	G	0,759825	2020-10-03	United Kingdom
S_614_G	S	614	ERR4779043	23403	A	G	0,999549	2020-10-03	United Kingdom
N_9_H	N	9	ERR4779043	28300	G	T	0,95903	2020-10-03	United Kingdom
N_203_K	N	203	ERR4779043	28881	G	A	0,839937	2020-10-03	United Kingdom
N_204_R	N	204	ERR4779043	28883	G	C	0,844094	2020-10-03	United Kingdom
N_220_V	N	220	ERR4779043	28932	C	T	0,0730539	2020-10-03	United Kingdom
ORF1ab_314_L	ORF1ab	314	ERR4779045	14408	C	T	1	2020-09-25	United Kingdom
S_18_F	S	18	ERR4779045	21614	C	T	1	2020-09-25	United Kingdom
S_30_H	S	30	ERR4779045	21650	A	C	0,0557053	2020-09-25	United Kingdom
S_222_V	S	222	ERR4779045	22227	C	T	1	2020-09-25	United Kingdom
S_614_G	S	614	ERR4779045	23403	A	G	0,999143	2020-09-25	United Kingdom
N_220_V	N	220	ERR4779045	28932	C	T	0,998486	2020-09-25	United Kingdom
ORF10_30_L	ORF10	30	ERR4779045	29645	G	T	0,999497	2020-09-25	United Kingdom
ORF1ab_300_F	ORF1ab	300	ERR4779048	1163	A	T	0,999252	2020-10-08	United Kingdom
ORF1ab_1786_L	ORF1ab	1786	ERR4779048	5622	C	T	0,996891	2020-10-08	United Kingdom
ORF1ab_2125_Y	ORF1ab	2125	ERR4779048	6638	C	T	0,999281	2020-10-08	United Kingdom
ORF1ab_245_D	ORF1ab	245	ERR4779048	14202	G	T	0,999619	2020-10-08	United Kingdom
ORF1ab_314_L	ORF1ab	314	ERR4779048	14408	C	T	0,999664	2020-10-08	United Kingdom
ORF1ab_2084_I	ORF1ab	2084	ERR4779048	19718	C	T	0,999288	2020-10-08	United Kingdom
S_614_G	S	614	ERR4779048	23403	A	G	0,999458	2020-10-08	United Kingdom
ORF3a_223_I	ORF3a	223	ERR4779048	26060	C	T	0,99969	2020-10-08	United Kingdom
ORF8_32_L	ORF8	32	ERR4779048	27987	G	T	0,999901	2020-10-08	United Kingdom
N_203_K	N	203	ERR4779048	28881	G	A	0,998603	2020-10-08	United Kingdom
N_204_R	N	204	ERR4779048	28883	G	C	0,997918	2020-10-08	United Kingdom
N_398_V	N	398	ERR4779048	29466	C	T	0,999023	2020-10-08	United Kingdom
ORF1ab_314_L	ORF1ab	314	ERR4779049	14408	C	T	0,999736	2020-10-11	United Kingdom
ORF1ab_2270_Y	ORF1ab	2270	ERR4779049	20275	G	T	1	2020-10-11	United Kingdom
S_18_F	S	18	ERR4779049	21614	C	T	0,999062	2020-10-11	United Kingdom
S_222_V	S	222	ERR4779049	22227	C	T	0,999265	2020-10-11	United Kingdom
S_614_G	S	614	ERR4779049	23403	A	G	0,999005	2020-10-11	United Kingdom
N_220_V	N	220	ERR4779049	28932	C	T	0,997491	2020-10-11	United Kingdom
ORF10_30_L	ORF10	30	ERR4779049	29645	G	T	0,999661	2020-10-11	United Kingdom
ORF1ab_314_L	ORF1ab	314	ERR4779051	14408	C	T	1	2020-10-19	United Kingdom
ORF1ab_1336_I	ORF1ab	1336	ERR4779051	17474	C	T	0,143084	2020-10-19	United Kingdom
S_18_F	S	18	ERR4779051	21614	C	T	0,999247	2020-10-19	United Kingdom
S_222_V	S	222	ERR4779051	22227	C	T	1	2020-10-19	United Kingdom
S_614_G	S	614	ERR4779051	23403	A	G	1	2020-10-19	United Kingdom
ORF3a_104_S	ORF3a	104	ERR4779051	25702	C	T	0,138786	2020-10-19	United Kingdom
ORF7b_42_Y	ORF7b	42	ERR4779051	27879	C	T	0,133956	2020-10-19	United Kingdom
ORF8_65_V	ORF8	65	ERR4779051	28087	C	T	0,946721	2020-10-19	United Kingdom
N_220_V	N	220	ERR4779051	28932	C	T	1	2020-10-19	United Kingdom
ORF10_30_L	ORF10	30	ERR4779051	29645	G	T	0,999505	2020-10-19	United Kingdom
ORF1ab_2018_S	ORF1ab	2018	ERR4779053	6317	C	T	0,999883	2020-10-11	United Kingdom
ORF1ab_3608_D	ORF1ab	3608	ERR4779053	11089	A	C	0,99859	2020-10-11	United Kingdom
ORF1ab_314_L	ORF1ab	314	ERR4779053	14408	C	T	0,999572	2020-10-11	United Kingdom
S_18_F	S	18	ERR4779053	21614	C	T	0,999495	2020-10-11	United Kingdom
S_23_H	S	23	ERR4779053	21631	A	T	1	2020-10-11	United Kingdom
S_222_V	S	222	ERR4779053	22227	C	T	1	2020-10-11	United Kingdom
S_614_G	S	614	ERR4779053	23403	A	G	0,999744	2020-10-11	United Kingdom
N_220_V	N	220	ERR4779053	28932	C	T	0,997732	2020-10-11	United Kingdom
ORF10_30_L	ORF10	30	ERR4779053	29645	G	T	0,999649	2020-10-11	United Kingdom
ORF1ab_314_L	ORF1ab	314	ERR4779056	14408	C	T	1	2020-10-11	United Kingdom
S_18_F	S	18	ERR4779056	21614	C	T	0,998839	2020-10-11	United Kingdom
S_222_V	S	222	ERR4779056	22227	C	T	1	2020-10-11	United Kingdom
S_614_G	S	614	ERR4779056	23403	A	G	1	2020-10-11	United Kingdom
ORF8_65_V	ORF8	65	ERR4779056	28087	C	T	0,684151	2020-10-11	United Kingdom
N_220_V	N	220	ERR4779056	28932	C	T	0,999579	2020-10-11	United Kingdom
ORF10_30_L	ORF10	30	ERR4779056	29645	G	T	0,99985	2020-10-11	United Kingdom
ORF1ab_1826_D	ORF1ab	1826	ERR4779057	5743	G	C	0,147915	2020-10-07	United Kingdom
ORF1ab_1827_H	ORF1ab	1827	ERR4779057	5744	T	C	0,158818	2020-10-07	United Kingdom
ORF1ab_314_L	ORF1ab	314	ERR4779057	14408	C	T	1	2020-10-07	United Kingdom
S_18_F	S	18	ERR4779057	21614	C	T	1	2020-10-07	United Kingdom
S_222_V	S	222	ERR4779057	22227	C	T	1	2020-10-07	United Kingdom
S_614_G	S	614	ERR4779057	23403	A	G	0,999444	2020-10-07	United Kingdom
N_220_V	N	220	ERR4779057	28932	C	T	0,998912	2020-10-07	United Kingdom
ORF10_30_L	ORF10	30	ERR4779057	29645	G	T	0,999158	2020-10-07	United Kingdom
ORF1ab_2554_V	ORF1ab	2554	ERR4779064	7926	C	T	0,99944	2020-10-15	United Kingdom
ORF1ab_2659_Y	ORF1ab	2659	ERR4779064	8240	C	T	0,0548068	2020-10-15	United Kingdom
ORF1ab_314_L	ORF1ab	314	ERR4779064	14408	C	T	0,999563	2020-10-15	United Kingdom
ORF1ab_1427_S	ORF1ab	1427	ERR4779064	17746	C	T	0,981956	2020-10-15	United Kingdom
S_30_H	S	30	ERR4779064	21650	A	C	0,0589319	2020-10-15	United Kingdom
S_222_V	S	222	ERR4779064	22227	C	T	1	2020-10-15	United Kingdom
S_614_G	S	614	ERR4779064	23403	A	G	1	2020-10-15	United Kingdom
ORF3a_55_F	ORF3a	55	ERR4779064	25555	G	T	1	2020-10-15	United Kingdom
N_220_V	N	220	ERR4779064	28932	C	T	1	2020-10-15	United Kingdom
ORF10_30_L	ORF10	30	ERR4779064	29645	G	T	0,999632	2020-10-15	United Kingdom
ORF1ab_498_V	ORF1ab	498	ERR4779071	1758	C	T	0,997653	2020-10-05	United Kingdom
ORF1ab_757_I	ORF1ab	757	ERR4779071	2534	G	A	0,998657	2020-10-05	United Kingdom
ORF1ab_3057_L	ORF1ab	3057	ERR4779071	9434	G	T	0,998765	2020-10-05	United Kingdom
ORF1ab_314_L	ORF1ab	314	ERR4779071	14408	C	T	0,999782	2020-10-05	United Kingdom
S_18_F	S	18	ERR4779071	21614	C	T	0,997351	2020-10-05	United Kingdom
S_222_V	S	222	ERR4779071	22227	C	T	0,997746	2020-10-05	United Kingdom
S_614_G	S	614	ERR4779071	23403	A	G	0,99984	2020-10-05	United Kingdom
N_185_L	N	185	ERR4779071	28827	G	T	0,20299	2020-10-05	United Kingdom
N_220_V	N	220	ERR4779071	28932	C	T	1	2020-10-05	United Kingdom
ORF10_30_L	ORF10	30	ERR4779071	29645	G	T	0,999554	2020-10-05	United Kingdom
ORF1ab_85_L	ORF1ab	85	ERR4779072	13721	C	T	0,37026	2020-10-19	United Kingdom
ORF1ab_314_L	ORF1ab	314	ERR4779072	14408	C	T	0,999776	2020-10-19	United Kingdom
S_222_V	S	222	ERR4779072	22227	C	T	0,998778	2020-10-19	United Kingdom
S_614_G	S	614	ERR4779072	23403	A	G	0,998636	2020-10-19	United Kingdom
S_929_T	S	929	ERR4779072	24348	G	C	0,999189	2020-10-19	United Kingdom
N_220_V	N	220	ERR4779072	28932	C	T	0,999401	2020-10-19	United Kingdom
ORF10_30_L	ORF10	30	ERR4779072	29645	G	T	0,999775	2020-10-19	United Kingdom
ORF1ab_1247_N	ORF1ab	1247	ERR4779073	4006	G	T	1	2020-10-05	United Kingdom
ORF1ab_1854_I	ORF1ab	1854	ERR4779073	5826	C	T	0,112414	2020-10-05	United Kingdom
ORF1ab_3623_S	ORF1ab	3623	ERR4779073	11132	G	T	0,999828	2020-10-05	United Kingdom
ORF1ab_314_L	ORF1ab	314	ERR4779073	14408	C	T	0,999579	2020-10-05	United Kingdom
S_27_T	S	27	ERR4779073	21641	G	A	1	2020-10-05	United Kingdom
S_222_V	S	222	ERR4779073	22227	C	T	0,998861	2020-10-05	United Kingdom
S_614_G	S	614	ERR4779073	23403	A	G	0,998721	2020-10-05	United Kingdom
ORF3a_78_Y	ORF3a	78	ERR4779073	25624	C	T	0,999301	2020-10-05	United Kingdom
ORF7a_72_N	ORF7a	72	ERR4779073	27609	A	C	0,999222	2020-10-05	United Kingdom
N_220_V	N	220	ERR4779073	28932	C	T	1	2020-10-05	United Kingdom
N_267_V	N	267	ERR4779073	29073	C	T	0,99848	2020-10-05	United Kingdom
ORF10_30_L	ORF10	30	ERR4779073	29645	G	T	0,999517	2020-10-05	United Kingdom
ORF1ab_3057_NA	ORF1ab	3057	ERR4779074	9435	T	-A	0,0608696	2020-10-14	United Kingdom
ORF1ab_3603_NA	ORF1ab	3603	ERR4779074	11074	C	+T	0,105205	2020-10-14	United Kingdom
ORF1ab_314_L	ORF1ab	314	ERR4779074	14408	C	T	0,999069	2020-10-14	United Kingdom
S_18_F	S	18	ERR4779074	21614	C	T	1	2020-10-14	United Kingdom
S_30_H	S	30	ERR4779074	21650	A	C	0,180556	2020-10-14	United Kingdom
S_222_V	S	222	ERR4779074	22227	C	T	1	2020-10-14	United Kingdom
S_614_G	S	614	ERR4779074	23403	A	G	0,999541	2020-10-14	United Kingdom
ORF3a_37_L	ORF3a	37	ERR4779074	25501	A	T	0,112942	2020-10-14	United Kingdom
N_220_V	N	220	ERR4779074	28932	C	T	0,998844	2020-10-14	United Kingdom
ORF10_30_L	ORF10	30	ERR4779074	29645	G	T	0,99916	2020-10-14	United Kingdom
ORF1ab_1483_F	ORF1ab	1483	ERR4779076	4712	G	T	0,0551161	2020-10-08	United Kingdom
ORF1ab_2904_*	ORF1ab	2904	ERR4779076	8975	G	T	0,0605352	2020-10-08	United Kingdom
ORF1ab_3750_I	ORF1ab	3750	ERR4779076	11514	C	T	0,999709	2020-10-08	United Kingdom
ORF1ab_314_L	ORF1ab	314	ERR4779076	14408	C	T	1	2020-10-08	United Kingdom
S_18_F	S	18	ERR4779076	21614	C	T	1	2020-10-08	United Kingdom
S_222_V	S	222	ERR4779076	22227	C	T	1	2020-10-08	United Kingdom
S_614_G	S	614	ERR4779076	23403	A	G	0,999697	2020-10-08	United Kingdom
S_1061_L	S	1061	ERR4779076	24743	G	C	0,0826649	2020-10-08	United Kingdom
N_220_V	N	220	ERR4779076	28932	C	T	1	2020-10-08	United Kingdom
ORF10_30_L	ORF10	30	ERR4779076	29645	G	T	1	2020-10-08	United Kingdom
ORF1ab_314_L	ORF1ab	314	ERR4779079	14408	C	T	1	2020-03-30	United Kingdom
ORF1ab_569_*	ORF1ab	569	ERR4779079	15173	C	A	0,0986395	2020-03-30	United Kingdom
ORF1ab_2371_L	ORF1ab	2371	ERR4779079	20578	G	T	1	2020-03-30	United Kingdom
S_614_G	S	614	ERR4779079	23403	A	G	1	2020-03-30	United Kingdom
ORF3a_57_H	ORF3a	57	ERR4779079	25563	G	T	1	2020-03-30	United Kingdom
ORF1ab_944_L	ORF1ab	944	ERR4779080	3096	C	T	0,998243	2020-10-16	United Kingdom
ORF1ab_1113_Y	ORF1ab	1113	ERR4779080	3602	C	T	1	2020-10-16	United Kingdom
ORF1ab_2357_Y	ORF1ab	2357	ERR4779080	7334	C	T	1	2020-10-16	United Kingdom
ORF1ab_3334_S	ORF1ab	3334	ERR4779080	10265	G	A	0,999046	2020-10-16	United Kingdom
ORF1ab_3395_L	ORF1ab	3395	ERR4779080	10449	C	T	0,996183	2020-10-16	United Kingdom
ORF1ab_314_L	ORF1ab	314	ERR4779080	14408	C	T	1	2020-10-16	United Kingdom
ORF1ab_2084_I	ORF1ab	2084	ERR4779080	19718	C	T	1	2020-10-16	United Kingdom
S_501_Y	S	501	ERR4779080	23063	A	T	1	2020-10-16	United Kingdom
S_614_G	S	614	ERR4779080	23403	A	G	1	2020-10-16	United Kingdom
ORF7a_14_I	ORF7a	14	ERR4779080	27434	C	T	1	2020-10-16	United Kingdom
N_9_H	N	9	ERR4779080	28300	G	C	0,999188	2020-10-16	United Kingdom
N_203_K	N	203	ERR4779080	28881	G	A	1	2020-10-16	United Kingdom
N_204_R	N	204	ERR4779080	28883	G	C	1	2020-10-16	United Kingdom
ORF1ab_314_L	ORF1ab	314	ERR4779081	14408	C	T	1	2020-10-10	United Kingdom
S_18_F	S	18	ERR4779081	21614	C	T	1	2020-10-10	United Kingdom
S_222_V	S	222	ERR4779081	22227	C	T	1	2020-10-10	United Kingdom
S_614_G	S	614	ERR4779081	23403	A	G	0,999589	2020-10-10	United Kingdom
ORF8_65_V	ORF8	65	ERR4779081	28087	C	T	0,785822	2020-10-10	United Kingdom
N_220_V	N	220	ERR4779081	28932	C	T	0,998638	2020-10-10	United Kingdom
ORF10_30_L	ORF10	30	ERR4779081	29645	G	T	0,999742	2020-10-10	United Kingdom
ORF1ab_360_S	ORF1ab	360	ERR4779082	1344	T	C	1	2020-10-20	United Kingdom
ORF1ab_804_L	ORF1ab	804	ERR4779082	2676	C	T	1	2020-10-20	United Kingdom
ORF1ab_314_L	ORF1ab	314	ERR4779082	14408	C	T	1	2020-10-20	United Kingdom
ORF1ab_647_S	ORF1ab	647	ERR4779082	15406	G	T	0,999365	2020-10-20	United Kingdom
ORF1ab_2132_V	ORF1ab	2132	ERR4779082	19862	C	T	0,99876	2020-10-20	United Kingdom
ORF1ab_2165_A	ORF1ab	2165	ERR4779082	19960	A	G	1	2020-10-20	United Kingdom
S_614_G	S	614	ERR4779082	23403	A	G	0,999756	2020-10-20	United Kingdom
S_1079_L	S	1079	ERR4779082	24798	C	T	0,204743	2020-10-20	United Kingdom
N_9_H	N	9	ERR4779082	28300	G	T	0,999703	2020-10-20	United Kingdom
N_203_K	N	203	ERR4779082	28881	G	A	0,999079	2020-10-20	United Kingdom
N_204_R	N	204	ERR4779082	28883	G	C	0,999613	2020-10-20	United Kingdom
ORF1ab_538_L	ORF1ab	538	ERR4779083	1878	C	T	0,0822408	2020-10-12	United Kingdom
ORF1ab_836_C	ORF1ab	836	ERR4779083	2772	A	G	0,296862	2020-10-12	United Kingdom
ORF1ab_314_L	ORF1ab	314	ERR4779083	14408	C	T	0,999461	2020-10-12	United Kingdom
S_18_F	S	18	ERR4779083	21614	C	T	0,995283	2020-10-12	United Kingdom
S_222_V	S	222	ERR4779083	22227	C	T	1	2020-10-12	United Kingdom
S_614_G	S	614	ERR4779083	23403	A	G	1	2020-10-12	United Kingdom
N_220_V	N	220	ERR4779083	28932	C	T	0,995693	2020-10-12	United Kingdom
ORF10_30_L	ORF10	30	ERR4779083	29645	G	T	0,996798	2020-10-12	United Kingdom
ORF1ab_2554_V	ORF1ab	2554	ERR4779085	7926	C	T	0,994832	2020-10-13	United Kingdom
ORF1ab_314_L	ORF1ab	314	ERR4779085	14408	C	T	1	2020-10-13	United Kingdom
S_30_H	S	30	ERR4779085	21650	A	C	0,0865385	2020-10-13	United Kingdom
S_222_V	S	222	ERR4779085	22227	C	T	1	2020-10-13	United Kingdom
S_614_G	S	614	ERR4779085	23403	A	G	1	2020-10-13	United Kingdom
ORF3a_55_F	ORF3a	55	ERR4779085	25555	G	T	0,995485	2020-10-13	United Kingdom
N_220_V	N	220	ERR4779085	28932	C	T	1	2020-10-13	United Kingdom
ORF10_30_L	ORF10	30	ERR4779085	29645	G	T	1	2020-10-13	United Kingdom
ORF1ab_314_L	ORF1ab	314	ERR4779086	14408	C	T	1	2020-10-18	United Kingdom
S_18_F	S	18	ERR4779086	21614	C	T	1	2020-10-18	United Kingdom
S_222_V	S	222	ERR4779086	22227	C	T	1	2020-10-18	United Kingdom
S_614_G	S	614	ERR4779086	23403	A	G	0,999623	2020-10-18	United Kingdom
ORF3a_131_C	ORF3a	131	ERR4779086	25785	G	C	1	2020-10-18	United Kingdom
M_64_NA	M	64	ERR4779086	26713	G	-T	0,0688587	2020-10-18	United Kingdom
M_67_NA	M	67	ERR4779086	26721	C	-TT	0,0857827	2020-10-18	United Kingdom
N_220_V	N	220	ERR4779086	28932	C	T	1	2020-10-18	United Kingdom
ORF10_30_L	ORF10	30	ERR4779086	29645	G	T	0,999872	2020-10-18	United Kingdom
ORF1ab_315_I	ORF1ab	315	ERR4779090	1210	G	T	0,997711	2020-10-12	United Kingdom
ORF1ab_3934_I	ORF1ab	3934	ERR4779090	12067	G	T	0,99883	2020-10-12	United Kingdom
ORF1ab_67_I	ORF1ab	67	ERR4779090	13667	C	T	0,998583	2020-10-12	United Kingdom
ORF1ab_314_L	ORF1ab	314	ERR4779090	14408	C	T	0,999802	2020-10-12	United Kingdom
S_614_G	S	614	ERR4779090	23403	A	G	0,999317	2020-10-12	United Kingdom
ORF7b_37_L	ORF7b	37	ERR4779090	27865	A	T	0,999264	2020-10-12	United Kingdom
ORF7b_37_Q	ORF7b	37	ERR4779090	27866	T	A	0,998527	2020-10-12	United Kingdom
N_145_Y	N	145	ERR4779090	28706	C	T	0,116803	2020-10-12	United Kingdom
N_203_K	N	203	ERR4779090	28881	G	A	1	2020-10-12	United Kingdom
N_204_R	N	204	ERR4779090	28883	G	C	0,999464	2020-10-12	United Kingdom
N_389_NA	N	389	ERR4779090	29439	A	-GCAAACTGTGACTCTTCTTCCTGCT	0,23488	2020-10-12	United Kingdom
ORF1ab_314_L	ORF1ab	314	ERR4779092	14408	C	T	1	2020-10-17	United Kingdom
S_18_F	S	18	ERR4779092	21614	C	T	1	2020-10-17	United Kingdom
S_222_V	S	222	ERR4779092	22227	C	T	0,998547	2020-10-17	United Kingdom
S_614_G	S	614	ERR4779092	23403	A	G	0,999808	2020-10-17	United Kingdom
N_220_V	N	220	ERR4779092	28932	C	T	0,998875	2020-10-17	United Kingdom
ORF10_30_L	ORF10	30	ERR4779092	29645	G	T	0,999728	2020-10-17	United Kingdom
ORF1ab_360_S	ORF1ab	360	ERR4779093	1344	T	C	1	2020-10-22	United Kingdom
ORF1ab_314_L	ORF1ab	314	ERR4779093	14408	C	T	1	2020-10-22	United Kingdom
ORF1ab_647_S	ORF1ab	647	ERR4779093	15406	G	T	0,998618	2020-10-22	United Kingdom
ORF1ab_2132_V	ORF1ab	2132	ERR4779093	19862	C	T	0,998969	2020-10-22	United Kingdom
S_614_G	S	614	ERR4779093	23403	A	G	0,998483	2020-10-22	United Kingdom
N_9_H	N	9	ERR4779093	28300	G	T	0,999147	2020-10-22	United Kingdom
N_203_K	N	203	ERR4779093	28881	G	A	1	2020-10-22	United Kingdom
N_204_R	N	204	ERR4779093	28883	G	C	0,998833	2020-10-22	United Kingdom
ORF1ab_309_L	ORF1ab	309	ERR4779097	1191	C	T	1	2020-10-08	United Kingdom
ORF1ab_996_N	ORF1ab	996	ERR4779097	3251	G	A	0,999196	2020-10-08	United Kingdom
ORF1ab_3934_I	ORF1ab	3934	ERR4779097	12067	G	T	1	2020-10-08	United Kingdom
ORF1ab_314_L	ORF1ab	314	ERR4779097	14408	C	T	0,99958	2020-10-08	United Kingdom
S_5_F	S	5	ERR4779097	21575	C	T	1	2020-10-08	United Kingdom
S_222_V	S	222	ERR4779097	22227	C	T	1	2020-10-08	United Kingdom
S_574_Y	S	574	ERR4779097	23282	G	T	0,999448	2020-10-08	United Kingdom
S_614_G	S	614	ERR4779097	23403	A	G	0,999457	2020-10-08	United Kingdom
S_655_Y	S	655	ERR4779097	23525	C	T	1	2020-10-08	United Kingdom
N_203_K	N	203	ERR4779097	28881	G	A	0,999683	2020-10-08	United Kingdom
N_204_R	N	204	ERR4779097	28883	G	C	0,999704	2020-10-08	United Kingdom
ORF1ab_314_L	ORF1ab	314	ERR4779100	14408	C	T	0,999175	2020-10-19	United Kingdom
S_18_F	S	18	ERR4779100	21614	C	T	1	2020-10-19	United Kingdom
S_30_H	S	30	ERR4779100	21650	A	C	0,0662374	2020-10-19	United Kingdom
S_222_V	S	222	ERR4779100	22227	C	T	1	2020-10-19	United Kingdom
S_614_G	S	614	ERR4779100	23403	A	G	0,999717	2020-10-19	United Kingdom
N_220_V	N	220	ERR4779100	28932	C	T	1	2020-10-19	United Kingdom
ORF10_30_L	ORF10	30	ERR4779100	29645	G	T	0,999157	2020-10-19	United Kingdom
ORF1ab_110_Y	ORF1ab	110	ERR4779102	593	C	T	0,999807	2020-10-05	United Kingdom
ORF1ab_903_V	ORF1ab	903	ERR4779102	2973	C	T	0,0751572	2020-10-05	United Kingdom
ORF1ab_1826_D	ORF1ab	1826	ERR4779102	5743	G	C	0,106302	2020-10-05	United Kingdom
ORF1ab_1827_H	ORF1ab	1827	ERR4779102	5744	T	C	0,115424	2020-10-05	United Kingdom
ORF1ab_314_L	ORF1ab	314	ERR4779102	14408	C	T	1	2020-10-05	United Kingdom
S_18_F	S	18	ERR4779102	21614	C	T	1	2020-10-05	United Kingdom
S_222_V	S	222	ERR4779102	22227	C	T	1	2020-10-05	United Kingdom
S_614_G	S	614	ERR4779102	23403	A	G	0,999701	2020-10-05	United Kingdom
ORF3a_23_V	ORF3a	23	ERR4779102	25460	C	T	0,999509	2020-10-05	United Kingdom
N_90_S	N	90	ERR4779102	28541	G	T	0,999482	2020-10-05	United Kingdom
N_220_V	N	220	ERR4779102	28932	C	T	0,999493	2020-10-05	United Kingdom
ORF10_30_L	ORF10	30	ERR4779102	29645	G	T	0,999074	2020-10-05	United Kingdom
ORF1ab_2144_NA	ORF1ab	2144	ERR4779106	6696	C	+T	0,0760105	2020-10-13	United Kingdom
ORF1ab_314_L	ORF1ab	314	ERR4779106	14408	C	T	0,999725	2020-10-13	United Kingdom
ORF1ab_833_NA	ORF1ab	833	ERR4779106	15965	G	+T	0,0774176	2020-10-13	United Kingdom
S_222_V	S	222	ERR4779106	22227	C	T	0,998726	2020-10-13	United Kingdom
S_262_S	S	262	ERR4779106	22346	G	T	0,999223	2020-10-13	United Kingdom
S_614_G	S	614	ERR4779106	23403	A	G	0,998886	2020-10-13	United Kingdom
S_705_L	S	705	ERR4779106	23675	G	C	0,99879	2020-10-13	United Kingdom
N_220_V	N	220	ERR4779106	28932	C	T	0,998709	2020-10-13	United Kingdom
N_232_R	N	232	ERR4779106	28967	A	C	0,128354	2020-10-13	United Kingdom
ORF10_30_L	ORF10	30	ERR4779106	29645	G	T	0,99915	2020-10-13	United Kingdom
ORF1ab_314_L	ORF1ab	314	ERR4779109	14408	C	T	0,9998	2020-10-12	United Kingdom
ORF1ab_833_NA	ORF1ab	833	ERR4779109	15965	G	+T	0,0639965	2020-10-12	United Kingdom
S_222_V	S	222	ERR4779109	22227	C	T	1	2020-10-12	United Kingdom
S_614_G	S	614	ERR4779109	23403	A	G	0,998688	2020-10-12	United Kingdom
N_220_V	N	220	ERR4779109	28932	C	T	1	2020-10-12	United Kingdom
ORF10_30_L	ORF10	30	ERR4779109	29645	G	T	0,999481	2020-10-12	United Kingdom
ORF1ab_944_L	ORF1ab	944	ERR4779111	3096	C	T	1	2020-10-08	United Kingdom
ORF1ab_2357_Y	ORF1ab	2357	ERR4779111	7334	C	T	1	2020-10-08	United Kingdom
ORF1ab_3334_S	ORF1ab	3334	ERR4779111	10265	G	A	1	2020-10-08	United Kingdom
ORF1ab_3395_L	ORF1ab	3395	ERR4779111	10449	C	T	0,98123	2020-10-08	United Kingdom
ORF1ab_314_L	ORF1ab	314	ERR4779111	14408	C	T	0,999316	2020-10-08	United Kingdom
ORF1ab_2084_I	ORF1ab	2084	ERR4779111	19718	C	T	0,999693	2020-10-08	United Kingdom
ORF1ab_2268_V	ORF1ab	2268	ERR4779111	20270	C	T	1	2020-10-08	United Kingdom
ORF1ab_2322_I	ORF1ab	2322	ERR4779111	20433	G	A	1	2020-10-08	United Kingdom
S_501_Y	S	501	ERR4779111	23063	A	T	0,998516	2020-10-08	United Kingdom
S_614_G	S	614	ERR4779111	23403	A	G	1	2020-10-08	United Kingdom
ORF3a_156_C	ORF3a	156	ERR4779111	25859	A	G	1	2020-10-08	United Kingdom
ORF7a_14_I	ORF7a	14	ERR4779111	27434	C	T	0,99917	2020-10-08	United Kingdom
N_9_H	N	9	ERR4779111	28300	G	C	0,999493	2020-10-08	United Kingdom
N_203_K	N	203	ERR4779111	28881	G	A	0,999677	2020-10-08	United Kingdom
N_204_R	N	204	ERR4779111	28883	G	C	0,999692	2020-10-08	United Kingdom
ORF1ab_2280_I	ORF1ab	2280	ERR4779116	7104	C	T	0,975	2020-10-10	United Kingdom
ORF1ab_3283_I	ORF1ab	3283	ERR4779116	10112	G	A	0,995519	2020-10-10	United Kingdom
ORF1ab_3542_C	ORF1ab	3542	ERR4779116	10889	C	T	0,996384	2020-10-10	United Kingdom
ORF1ab_3839_R	ORF1ab	3839	ERR4779116	11781	A	G	0,968367	2020-10-10	United Kingdom
ORF1ab_314_L	ORF1ab	314	ERR4779116	14408	C	T	0,999909	2020-10-10	United Kingdom
S_222_V	S	222	ERR4779116	22227	C	T	1	2020-10-10	United Kingdom
S_614_G	S	614	ERR4779116	23403	A	G	0,99952	2020-10-10	United Kingdom
N_220_V	N	220	ERR4779116	28932	C	T	0,999102	2020-10-10	United Kingdom
ORF10_30_L	ORF10	30	ERR4779116	29645	G	T	0,999902	2020-10-10	United Kingdom
ORF1ab_913_D	ORF1ab	913	ERR4779119	3004	G	T	1	2020-10-06	United Kingdom
ORF1ab_1246_I	ORF1ab	1246	ERR4779119	4002	C	T	1	2020-10-06	United Kingdom
ORF1ab_1542_I	ORF1ab	1542	ERR4779119	4890	C	T	0,999738	2020-10-06	United Kingdom
ORF1ab_3278_S	ORF1ab	3278	ERR4779119	10097	G	A	0,887678	2020-10-06	United Kingdom
ORF1ab_314_L	ORF1ab	314	ERR4779119	14408	C	T	1	2020-10-06	United Kingdom
S_614_G	S	614	ERR4779119	23403	A	G	0,998824	2020-10-06	United Kingdom
S_1073_N	S	1073	ERR4779119	24781	G	T	0,868648	2020-10-06	United Kingdom
E_73_F	E	73	ERR4779119	26461	C	T	1	2020-10-06	United Kingdom
N_203_K	N	203	ERR4779119	28881	G	A	0,99947	2020-10-06	United Kingdom
N_204_R	N	204	ERR4779119	28883	G	C	1	2020-10-06	United Kingdom
ORF10_14_H	ORF10	14	ERR4779119	29597	T	C	0,164312	2020-10-06	United Kingdom
ORF1ab_314_L	ORF1ab	314	ERR4779120	14408	C	T	1	2020-10-09	United Kingdom
S_18_F	S	18	ERR4779120	21614	C	T	1	2020-10-09	United Kingdom
S_222_V	S	222	ERR4779120	22227	C	T	1	2020-10-09	United Kingdom
S_614_G	S	614	ERR4779120	23403	A	G	0,999622	2020-10-09	United Kingdom
ORF8_65_V	ORF8	65	ERR4779120	28087	C	T	0,966292	2020-10-09	United Kingdom
N_220_V	N	220	ERR4779120	28932	C	T	0,997468	2020-10-09	United Kingdom
ORF10_30_L	ORF10	30	ERR4779120	29645	G	T	1	2020-10-09	United Kingdom
ORF1ab_314_L	ORF1ab	314	ERR4779122	14408	C	T	0,99993	2020-10-05	United Kingdom
S_18_F	S	18	ERR4779122	21614	C	T	1	2020-10-05	United Kingdom
S_222_V	S	222	ERR4779122	22227	C	T	0,997866	2020-10-05	United Kingdom
S_614_G	S	614	ERR4779122	23403	A	G	0,999515	2020-10-05	United Kingdom
ORF3a_10_NA	ORF3a	10	ERR4779122	25422	T	-GGAACTGTAACTTTG	0,941213	2020-10-05	United Kingdom
ORF3a_190_A	ORF3a	190	ERR4779122	25960	A	G	0,999601	2020-10-05	United Kingdom
N_220_V	N	220	ERR4779122	28932	C	T	1	2020-10-05	United Kingdom
ORF10_30_L	ORF10	30	ERR4779122	29645	G	T	1	2020-10-05	United Kingdom
ORF1ab_2501_T	ORF1ab	2501	ERR4779124	7767	T	C	1	2020-09-20	United Kingdom
ORF1ab_4241_I	ORF1ab	4241	ERR4779124	12988	G	T	0,999684	2020-09-20	United Kingdom
ORF1ab_63_L	ORF1ab	63	ERR4779124	13654	G	C	0,052901	2020-09-20	United Kingdom
ORF1ab_314_L	ORF1ab	314	ERR4779124	14408	C	T	0,999504	2020-09-20	United Kingdom
ORF1ab_711_I	ORF1ab	711	ERR4779124	15598	G	A	0,999846	2020-09-20	United Kingdom
ORF1ab_1213_Y	ORF1ab	1213	ERR4779124	17104	C	T	0,999494	2020-09-20	United Kingdom
ORF1ab_1521_S	ORF1ab	1521	ERR4779124	18028	G	T	0,998253	2020-09-20	United Kingdom
ORF1ab_2445_I	ORF1ab	2445	ERR4779124	20801	C	T	0,0581232	2020-09-20	United Kingdom
S_68_NA	S	68	ERR4779124	21764	A	-TACATG	0,989164	2020-09-20	United Kingdom
S_614_G	S	614	ERR4779124	23403	A	G	1	2020-09-20	United Kingdom
ORF3a_23_V	ORF3a	23	ERR4779124	25460	C	T	0,0831325	2020-09-20	United Kingdom
N_182_S	N	182	ERR4779124	28817	G	T	1	2020-09-20	United Kingdom
ORF1ab_951_I	ORF1ab	951	ERR4779125	3117	C	T	0,0512821	2020-10-01	United Kingdom
ORF1ab_1100_NA	ORF1ab	1100	ERR4779125	3565	T	-GGTA	0,0505051	2020-10-01	United Kingdom
ORF1ab_2749_*	ORF1ab	2749	ERR4779125	8510	C	T	0,0900164	2020-10-01	United Kingdom
ORF1ab_2753_NA	ORF1ab	2753	ERR4779125	8523	T	-TG	0,0663957	2020-10-01	United Kingdom
ORF1ab_2931_NA	ORF1ab	2931	ERR4779125	9057	C	-AT	0,0544931	2020-10-01	United Kingdom
ORF1ab_3053_L	ORF1ab	3053	ERR4779125	9422	G	T	0,0557414	2020-10-01	United Kingdom
ORF1ab_3603_NA	ORF1ab	3603	ERR4779125	11074	C	+T	0,0731447	2020-10-01	United Kingdom
ORF1ab_3668_N	ORF1ab	3668	ERR4779125	11267	G	A	0,0517192	2020-10-01	United Kingdom
ORF1ab_314_L	ORF1ab	314	ERR4779125	14408	C	T	0,999771	2020-10-01	United Kingdom
ORF1ab_861_I	ORF1ab	861	ERR4779125	16049	C	T	0,0631281	2020-10-01	United Kingdom
ORF1ab_1834_K	ORF1ab	1834	ERR4779125	18968	G	A	0,0931052	2020-10-01	United Kingdom
S_3_NA	S	3	ERR4779125	21569	G	-T	0,0505415	2020-10-01	United Kingdom
S_18_F	S	18	ERR4779125	21614	C	T	1	2020-10-01	United Kingdom
S_78_NA	S	78	ERR4779125	21796	G	-T	0,0680566	2020-10-01	United Kingdom
S_222_V	S	222	ERR4779125	22227	C	T	1	2020-10-01	United Kingdom
S_525_NA	S	525	ERR4779125	23136	G	-T	0,0542636	2020-10-01	United Kingdom
S_614_G	S	614	ERR4779125	23403	A	G	0,999856	2020-10-01	United Kingdom
S_750_G	S	750	ERR4779125	23810	A	G	0,0690909	2020-10-01	United Kingdom
S_752_I	S	752	ERR4779125	23816	C	A	0,151515	2020-10-01	United Kingdom
S_754_F	S	754	ERR4779125	23824	G	T	0,128378	2020-10-01	United Kingdom
N_220_V	N	220	ERR4779125	28932	C	T	1	2020-10-01	United Kingdom
N_255_Y	N	255	ERR4779125	29037	C	A	0,0540184	2020-10-01	United Kingdom
ORF10_30_L	ORF10	30	ERR4779125	29645	G	T	0,999746	2020-10-01	United Kingdom
ORF1ab_3603_NA	ORF1ab	3603	ERR4779126	11074	C	-T	0,0536481	2020-10-22	United Kingdom
ORF1ab_314_L	ORF1ab	314	ERR4779126	14408	C	T	0,999332	2020-10-22	United Kingdom
S_18_F	S	18	ERR4779126	21614	C	T	1	2020-10-22	United Kingdom
S_30_H	S	30	ERR4779126	21650	A	C	0,141379	2020-10-22	United Kingdom
S_222_V	S	222	ERR4779126	22227	C	T	1	2020-10-22	United Kingdom
S_614_G	S	614	ERR4779126	23403	A	G	1	2020-10-22	United Kingdom
ORF8_65_V	ORF8	65	ERR4779126	28087	C	T	0,986822	2020-10-22	United Kingdom
N_220_V	N	220	ERR4779126	28932	C	T	1	2020-10-22	United Kingdom
ORF10_30_L	ORF10	30	ERR4779126	29645	G	T	0,999686	2020-10-22	United Kingdom
ORF1ab_314_L	ORF1ab	314	ERR4779129	14408	C	T	1	2020-10-07	United Kingdom
ORF1ab_345_L	ORF1ab	345	ERR4779129	14500	G	T	0,999502	2020-10-07	United Kingdom
S_18_F	S	18	ERR4779129	21614	C	T	1	2020-10-07	United Kingdom
S_222_V	S	222	ERR4779129	22227	C	T	1	2020-10-07	United Kingdom
S_614_G	S	614	ERR4779129	23403	A	G	1	2020-10-07	United Kingdom
N_220_V	N	220	ERR4779129	28932	C	T	0,995677	2020-10-07	United Kingdom
N_279_Q	N	279	ERR4779129	29109	C	A	0,287037	2020-10-07	United Kingdom
ORF10_30_L	ORF10	30	ERR4779129	29645	G	T	0,997575	2020-10-07	United Kingdom
ORF1ab_360_S	ORF1ab	360	ERR4779130	1344	T	C	1	2020-10-22	United Kingdom
ORF1ab_314_L	ORF1ab	314	ERR4779130	14408	C	T	1	2020-10-22	United Kingdom
ORF1ab_647_S	ORF1ab	647	ERR4779130	15406	G	T	1	2020-10-22	United Kingdom
ORF1ab_2132_V	ORF1ab	2132	ERR4779130	19862	C	T	1	2020-10-22	United Kingdom
S_30_H	S	30	ERR4779130	21650	A	C	0,0851064	2020-10-22	United Kingdom
S_614_G	S	614	ERR4779130	23403	A	G	1	2020-10-22	United Kingdom
N_9_H	N	9	ERR4779130	28300	G	T	1	2020-10-22	United Kingdom
N_195_K	N	195	ERR4779130	28857	G	A	0,999419	2020-10-22	United Kingdom
N_195_S	N	195	ERR4779130	28858	A	T	1	2020-10-22	United Kingdom
N_196_Y	N	196	ERR4779130	28859	A	T	1	2020-10-22	United Kingdom
N_203_K	N	203	ERR4779130	28881	G	A	0,999389	2020-10-22	United Kingdom
N_204_R	N	204	ERR4779130	28883	G	C	1	2020-10-22	United Kingdom
N_402_Y	N	402	ERR4779130	29477	G	T	1	2020-10-22	United Kingdom
ORF1ab_447_NA	ORF1ab	447	ERR4779131	1604	A	-ATG	0,996154	2020-03-31	United Kingdom
ORF1ab_569_*	ORF1ab	569	ERR4779131	15173	C	A	0,111111	2020-03-31	United Kingdom
ORF1ab_944_L	ORF1ab	944	ERR4779134	3096	C	T	0,99954	2020-10-14	United Kingdom
ORF1ab_2357_Y	ORF1ab	2357	ERR4779134	7334	C	T	1	2020-10-14	United Kingdom
ORF1ab_2823_I	ORF1ab	2823	ERR4779134	8733	C	T	0,0686741	2020-10-14	United Kingdom
ORF1ab_3334_S	ORF1ab	3334	ERR4779134	10265	G	A	0,999628	2020-10-14	United Kingdom
ORF1ab_3395_L	ORF1ab	3395	ERR4779134	10449	C	T	0,976173	2020-10-14	United Kingdom
ORF1ab_314_L	ORF1ab	314	ERR4779134	14408	C	T	1	2020-10-14	United Kingdom
ORF1ab_2084_I	ORF1ab	2084	ERR4779134	19718	C	T	1	2020-10-14	United Kingdom
ORF1ab_2268_V	ORF1ab	2268	ERR4779134	20270	C	T	0,998162	2020-10-14	United Kingdom
ORF1ab_2322_I	ORF1ab	2322	ERR4779134	20433	G	A	1	2020-10-14	United Kingdom
S_501_Y	S	501	ERR4779134	23063	A	T	0,999333	2020-10-14	United Kingdom
S_521_S	S	521	ERR4779134	23123	C	T	0,988957	2020-10-14	United Kingdom
S_554_D	S	554	ERR4779134	23224	G	T	0,0707666	2020-10-14	United Kingdom
S_614_G	S	614	ERR4779134	23403	A	G	1	2020-10-14	United Kingdom
ORF3a_156_C	ORF3a	156	ERR4779134	25859	A	G	1	2020-10-14	United Kingdom
ORF7a_14_I	ORF7a	14	ERR4779134	27434	C	T	1	2020-10-14	United Kingdom
N_9_H	N	9	ERR4779134	28300	G	C	1	2020-10-14	United Kingdom
N_203_K	N	203	ERR4779134	28881	G	A	1	2020-10-14	United Kingdom
N_204_R	N	204	ERR4779134	28883	G	C	0,999579	2020-10-14	United Kingdom
ORF1ab_314_L	ORF1ab	314	ERR4779136	14408	C	T	1	2020-10-07	United Kingdom
S_18_F	S	18	ERR4779136	21614	C	T	1	2020-10-07	United Kingdom
S_222_V	S	222	ERR4779136	22227	C	T	0,999574	2020-10-07	United Kingdom
S_614_G	S	614	ERR4779136	23403	A	G	0,999586	2020-10-07	United Kingdom
ORF8_65_V	ORF8	65	ERR4779136	28087	C	T	0,926663	2020-10-07	United Kingdom
N_220_V	N	220	ERR4779136	28932	C	T	0,998282	2020-10-07	United Kingdom
ORF10_30_L	ORF10	30	ERR4779136	29645	G	T	1	2020-10-07	United Kingdom
ORF1ab_322_R	ORF1ab	322	ERR4779137	1230	A	G	1	2020-10-11	United Kingdom
ORF1ab_314_L	ORF1ab	314	ERR4779137	14408	C	T	0,999744	2020-10-11	United Kingdom
ORF1ab_647_S	ORF1ab	647	ERR4779137	15406	G	T	0,999808	2020-10-11	United Kingdom
ORF1ab_2323_N	ORF1ab	2323	ERR4779137	20434	G	A	1	2020-10-11	United Kingdom
S_614_G	S	614	ERR4779137	23403	A	G	0,999742	2020-10-11	United Kingdom
N_203_K	N	203	ERR4779137	28881	G	A	0,999015	2020-10-11	United Kingdom
N_204_R	N	204	ERR4779137	28883	G	C	1	2020-10-11	United Kingdom
ORF1ab_2027_L	ORF1ab	2027	ERR4779138	6344	G	T	0,0967399	2020-10-12	United Kingdom
ORF1ab_314_L	ORF1ab	314	ERR4779138	14408	C	T	1	2020-10-12	United Kingdom
ORF1ab_647_S	ORF1ab	647	ERR4779138	15406	G	T	0,841604	2020-10-12	United Kingdom
S_222_V	S	222	ERR4779138	22227	C	T	0,0819246	2020-10-12	United Kingdom
S_614_G	S	614	ERR4779138	23403	A	G	0,99959	2020-10-12	United Kingdom
S_1091_C	S	1091	ERR4779138	24833	C	T	0,114132	2020-10-12	United Kingdom
N_203_K	N	203	ERR4779138	28881	G	A	0,730659	2020-10-12	United Kingdom
N_204_R	N	204	ERR4779138	28883	G	C	0,742466	2020-10-12	United Kingdom
N_220_V	N	220	ERR4779138	28932	C	T	0,192214	2020-10-12	United Kingdom
ORF10_30_L	ORF10	30	ERR4779138	29645	G	T	0,111512	2020-10-12	United Kingdom
ORF1ab_1543_I	ORF1ab	1543	ERR4779139	4893	C	T	0,0604333	2020-06-10	United Kingdom
ORF1ab_314_L	ORF1ab	314	ERR4779139	14408	C	T	1	2020-06-10	United Kingdom
ORF1ab_2557_R	ORF1ab	2557	ERR4779139	21137	A	G	0,332915	2020-06-10	United Kingdom
S_614_G	S	614	ERR4779139	23403	A	G	0,999463	2020-06-10	United Kingdom
N_203_K	N	203	ERR4779139	28881	G	A	1	2020-06-10	United Kingdom
N_204_R	N	204	ERR4779139	28883	G	C	1	2020-06-10	United Kingdom
ORF1ab_445_D	ORF1ab	445	ERR4779140	1599	G	A	0,249578	2020-10-13	United Kingdom
ORF1ab_2061_F	ORF1ab	2061	ERR4779140	6446	G	T	0,999663	2020-10-13	United Kingdom
ORF1ab_3657_V	ORF1ab	3657	ERR4779140	11235	C	T	0,259055	2020-10-13	United Kingdom
ORF1ab_314_L	ORF1ab	314	ERR4779140	14408	C	T	0,999415	2020-10-13	United Kingdom
S_12_F	S	12	ERR4779140	21597	C	T	0,293578	2020-10-13	United Kingdom
S_18_F	S	18	ERR4779140	21614	C	T	1	2020-10-13	United Kingdom
S_222_V	S	222	ERR4779140	22227	C	T	1	2020-10-13	United Kingdom
S_614_G	S	614	ERR4779140	23403	A	G	1	2020-10-13	United Kingdom
ORF8_65_V	ORF8	65	ERR4779140	28087	C	T	0,928214	2020-10-13	United Kingdom
N_220_V	N	220	ERR4779140	28932	C	T	1	2020-10-13	United Kingdom
ORF10_30_L	ORF10	30	ERR4779140	29645	G	T	1	2020-10-13	United Kingdom
ORF1ab_1160_D	ORF1ab	1160	ERR4779143	3743	C	G	0,0521739	2020-10-01	United Kingdom
ORF1ab_1332_*	ORF1ab	1332	ERR4779143	4259	C	T	0,0583468	2020-10-01	United Kingdom
ORF1ab_2366_L	ORF1ab	2366	ERR4779143	7362	G	T	0,060423	2020-10-01	United Kingdom
ORF1ab_2958_E	ORF1ab	2958	ERR4779143	9139	T	G	0,0564972	2020-10-01	United Kingdom
ORF1ab_3267_NA	ORF1ab	3267	ERR4779143	10065	G	-AA	0,0606061	2020-10-01	United Kingdom
ORF1ab_3401_D	ORF1ab	3401	ERR4779143	10467	G	A	0,0563565	2020-10-01	United Kingdom
ORF1ab_3603_NA	ORF1ab	3603	ERR4779143	11074	C	+T	0,0539419	2020-10-01	United Kingdom
ORF1ab_314_L	ORF1ab	314	ERR4779143	14408	C	T	0,999083	2020-10-01	United Kingdom
ORF1ab_381_NA	ORF1ab	381	ERR4779143	14609	A	-T	0,0546075	2020-10-01	United Kingdom
ORF1ab_2203_*	ORF1ab	2203	ERR4779143	20074	C	T	0,0538462	2020-10-01	United Kingdom
ORF1ab_2390_K	ORF1ab	2390	ERR4779143	20635	G	A	0,054955	2020-10-01	United Kingdom
S_222_V	S	222	ERR4779143	22227	C	T	1	2020-10-01	United Kingdom
S_614_G	S	614	ERR4779143	23403	A	G	0,999149	2020-10-01	United Kingdom
S_742_F	S	742	ERR4779143	23786	A	T	0,057971	2020-10-01	United Kingdom
N_220_V	N	220	ERR4779143	28932	C	T	1	2020-10-01	United Kingdom
ORF10_30_L	ORF10	30	ERR4779143	29645	G	T	1	2020-10-01	United Kingdom
ORF1ab_314_L	ORF1ab	314	ERR4779144	14408	C	T	0,99957	2020-10-07	United Kingdom
S_18_F	S	18	ERR4779144	21614	C	T	1	2020-10-07	United Kingdom
S_222_V	S	222	ERR4779144	22227	C	T	1	2020-10-07	United Kingdom
S_614_G	S	614	ERR4779144	23403	A	G	1	2020-10-07	United Kingdom
ORF8_65_V	ORF8	65	ERR4779144	28087	C	T	0,56797	2020-10-07	United Kingdom
N_14_L	N	14	ERR4779144	28314	G	T	0,999041	2020-10-07	United Kingdom
N_144_Y	N	144	ERR4779144	28703	G	T	1	2020-10-07	United Kingdom
N_220_V	N	220	ERR4779144	28932	C	T	0,999441	2020-10-07	United Kingdom
ORF10_30_L	ORF10	30	ERR4779144	29645	G	T	0,999498	2020-10-07	United Kingdom
ORF1ab_360_S	ORF1ab	360	ERR4779147	1344	T	C	1	2020-10-19	United Kingdom
ORF1ab_1497_S	ORF1ab	1497	ERR4779147	4754	C	T	0,543554	2020-10-19	United Kingdom
ORF1ab_2181_NA	ORF1ab	2181	ERR4779147	6807	C	-TT	0,252159	2020-10-19	United Kingdom
ORF1ab_3603_NA	ORF1ab	3603	ERR4779147	11074	C	-T	0,123674	2020-10-19	United Kingdom
ORF1ab_314_L	ORF1ab	314	ERR4779147	14408	C	T	1	2020-10-19	United Kingdom
ORF1ab_647_S	ORF1ab	647	ERR4779147	15406	G	T	1	2020-10-19	United Kingdom
ORF1ab_2132_V	ORF1ab	2132	ERR4779147	19862	C	T	1	2020-10-19	United Kingdom
ORF1ab_2412_NA	ORF1ab	2412	ERR4779147	20703	C	-AA	0,0819367	2020-10-19	United Kingdom
S_30_H	S	30	ERR4779147	21650	A	C	0,131868	2020-10-19	United Kingdom
S_614_G	S	614	ERR4779147	23403	A	G	0,999843	2020-10-19	United Kingdom
ORF6_22_NA	ORF6	22	ERR4779147	27265	T	-TTA	0,940366	2020-10-19	United Kingdom
ORF8_11_I	ORF8	11	ERR4779147	27925	C	T	0,308634	2020-10-19	United Kingdom
N_9_H	N	9	ERR4779147	28300	G	T	0,999348	2020-10-19	United Kingdom
N_203_K	N	203	ERR4779147	28881	G	A	1	2020-10-19	United Kingdom
N_204_R	N	204	ERR4779147	28883	G	C	1	2020-10-19	United Kingdom
ORF1ab_866_I	ORF1ab	866	ERR4779148	2862	C	T	0,0613065	2020-10-20	United Kingdom
ORF1ab_3603_NA	ORF1ab	3603	ERR4779148	11074	C	+T	0,0933232	2020-10-20	United Kingdom
ORF1ab_3606_NA	ORF1ab	3606	ERR4779148	11082	T	-G	0,149856	2020-10-20	United Kingdom
ORF1ab_3606_F	ORF1ab	3606	ERR4779148	11083	G	T	1	2020-10-20	United Kingdom
ORF1ab_314_L	ORF1ab	314	ERR4779148	14408	C	T	1	2020-10-20	United Kingdom
S_18_F	S	18	ERR4779148	21614	C	T	1	2020-10-20	United Kingdom
S_222_V	S	222	ERR4779148	22227	C	T	0,99726	2020-10-20	United Kingdom
S_614_G	S	614	ERR4779148	23403	A	G	1	2020-10-20	United Kingdom
N_220_V	N	220	ERR4779148	28932	C	T	1	2020-10-20	United Kingdom
ORF10_30_L	ORF10	30	ERR4779148	29645	G	T	1	2020-10-20	United Kingdom
ORF1ab_999_I	ORF1ab	999	ERR4779149	3261	C	T	0,0759878	2020-10-07	United Kingdom
ORF1ab_314_L	ORF1ab	314	ERR4779149	14408	C	T	1	2020-10-07	United Kingdom
S_222_V	S	222	ERR4779149	22227	C	T	1	2020-10-07	United Kingdom
S_583_D	S	583	ERR4779149	23311	G	C	0,970443	2020-10-07	United Kingdom
S_614_G	S	614	ERR4779149	23403	A	G	0,997475	2020-10-07	United Kingdom
ORF10_30_L	ORF10	30	ERR4779149	29645	G	T	0,988034	2020-10-07	United Kingdom
ORF1ab_3070_V	ORF1ab	3070	ERR4779150	9474	C	T	1	2020-06-15	United Kingdom
ORF1ab_4083_M	ORF1ab	4083	ERR4779150	12513	C	T	1	2020-06-15	United Kingdom
ORF1ab_314_L	ORF1ab	314	ERR4779150	14408	C	T	1	2020-06-15	United Kingdom
S_614_G	S	614	ERR4779150	23403	A	G	0,99936	2020-06-15	United Kingdom
N_203_K	N	203	ERR4779150	28881	G	A	1	2020-06-15	United Kingdom
N_204_R	N	204	ERR4779150	28883	G	C	1	2020-06-15	United Kingdom
ORF1ab_998_H	ORF1ab	998	ERR4779154	3259	G	T	0,244526	2020-10-16	United Kingdom
ORF1ab_2501_T	ORF1ab	2501	ERR4779154	7767	T	C	0,985859	2020-10-16	United Kingdom
ORF1ab_3764_D	ORF1ab	3764	ERR4779154	11557	G	T	0,969992	2020-10-16	United Kingdom
ORF1ab_4241_I	ORF1ab	4241	ERR4779154	12988	G	T	0,994575	2020-10-16	United Kingdom
ORF1ab_314_L	ORF1ab	314	ERR4779154	14408	C	T	1	2020-10-16	United Kingdom
ORF1ab_711_I	ORF1ab	711	ERR4779154	15598	G	A	0,987654	2020-10-16	United Kingdom
ORF1ab_1213_Y	ORF1ab	1213	ERR4779154	17104	C	T	0,985117	2020-10-16	United Kingdom
ORF1ab_1521_S	ORF1ab	1521	ERR4779154	18028	G	T	0,98632	2020-10-16	United Kingdom
S_30_H	S	30	ERR4779154	21650	A	C	0,0989011	2020-10-16	United Kingdom
S_68_NA	S	68	ERR4779154	21764	A	-TACATG	0,956346	2020-10-16	United Kingdom
S_439_K	S	439	ERR4779154	22879	C	A	0,971963	2020-10-16	United Kingdom
S_614_G	S	614	ERR4779154	23403	A	G	1	2020-10-16	United Kingdom
ORF3a_72_S	ORF3a	72	ERR4779154	25606	G	T	0,941106	2020-10-16	United Kingdom
ORF1ab_2018_S	ORF1ab	2018	ERR4779157	6317	C	T	0,999304	2020-10-12	United Kingdom
ORF1ab_3608_D	ORF1ab	3608	ERR4779157	11089	A	C	0,999408	2020-10-12	United Kingdom
ORF1ab_314_L	ORF1ab	314	ERR4779157	14408	C	T	1	2020-10-12	United Kingdom
S_18_F	S	18	ERR4779157	21614	C	T	1	2020-10-12	United Kingdom
S_23_H	S	23	ERR4779157	21631	A	T	1	2020-10-12	United Kingdom
S_222_V	S	222	ERR4779157	22227	C	T	0,999195	2020-10-12	United Kingdom
S_614_G	S	614	ERR4779157	23403	A	G	0,999249	2020-10-12	United Kingdom
N_220_V	N	220	ERR4779157	28932	C	T	1	2020-10-12	United Kingdom
ORF10_30_L	ORF10	30	ERR4779157	29645	G	T	0,999567	2020-10-12	United Kingdom
ORF1ab_2106_I	ORF1ab	2106	ERR4779159	6582	C	T	1	2020-05-31	United Kingdom
ORF1ab_2723_K	ORF1ab	2723	ERR4779159	8432	G	A	0,0731707	2020-05-31	United Kingdom
ORF1ab_314_L	ORF1ab	314	ERR4779159	14408	C	T	1	2020-05-31	United Kingdom
ORF1ab_569_*	ORF1ab	569	ERR4779159	15173	C	A	0,0923318	2020-05-31	United Kingdom
ORF1ab_2333_G	ORF1ab	2333	ERR4779159	20465	A	G	0,0733591	2020-05-31	United Kingdom
S_614_G	S	614	ERR4779159	23403	A	G	1	2020-05-31	United Kingdom
N_203_K	N	203	ERR4779159	28881	G	A	1	2020-05-31	United Kingdom
N_204_R	N	204	ERR4779159	28883	G	C	1	2020-05-31	United Kingdom
ORF1ab_428_C	ORF1ab	428	ERR4779160	1547	A	T	0,0511034	2020-10-10	United Kingdom
ORF1ab_1430_I	ORF1ab	1430	ERR4779160	4554	C	T	0,0663519	2020-10-10	United Kingdom
ORF1ab_314_L	ORF1ab	314	ERR4779160	14408	C	T	1	2020-10-10	United Kingdom
S_18_F	S	18	ERR4779160	21614	C	T	1	2020-10-10	United Kingdom
S_222_V	S	222	ERR4779160	22227	C	T	1	2020-10-10	United Kingdom
S_614_G	S	614	ERR4779160	23403	A	G	0,998097	2020-10-10	United Kingdom
N_220_V	N	220	ERR4779160	28932	C	T	1	2020-10-10	United Kingdom
ORF10_30_L	ORF10	30	ERR4779160	29645	G	T	0,999848	2020-10-10	United Kingdom
ORF1ab_4211_L	ORF1ab	4211	ERR4779164	12897	C	T	0,999632	2020-10-19	United Kingdom
ORF1ab_314_L	ORF1ab	314	ERR4779164	14408	C	T	0,999681	2020-10-19	United Kingdom
S_614_G	S	614	ERR4779164	23403	A	G	0,999687	2020-10-19	United Kingdom
N_139_F	N	139	ERR4779164	28690	G	T	0,998935	2020-10-19	United Kingdom
N_203_K	N	203	ERR4779164	28881	G	A	0,99435	2020-10-19	United Kingdom
N_204_R	N	204	ERR4779164	28883	G	C	0,994382	2020-10-19	United Kingdom
ORF1ab_314_L	ORF1ab	314	ERR4779165	14408	C	T	1	2020-10-12	United Kingdom
S_18_F	S	18	ERR4779165	21614	C	T	1	2020-10-12	United Kingdom
S_222_V	S	222	ERR4779165	22227	C	T	1	2020-10-12	United Kingdom
S_614_G	S	614	ERR4779165	23403	A	G	0,9996	2020-10-12	United Kingdom
ORF8_65_V	ORF8	65	ERR4779165	28087	C	T	0,70712	2020-10-12	United Kingdom
N_220_V	N	220	ERR4779165	28932	C	T	0,995794	2020-10-12	United Kingdom
ORF10_30_L	ORF10	30	ERR4779165	29645	G	T	0,999265	2020-10-12	United Kingdom
ORF1ab_1826_D	ORF1ab	1826	ERR4779168	5743	G	C	0,0999171	2020-10-13	United Kingdom
ORF1ab_1827_H	ORF1ab	1827	ERR4779168	5744	T	C	0,0994224	2020-10-13	United Kingdom
ORF1ab_2144_NA	ORF1ab	2144	ERR4779168	6696	C	+T	0,0501203	2020-10-13	United Kingdom
ORF1ab_3839_R	ORF1ab	3839	ERR4779168	11781	A	G	0,999374	2020-10-13	United Kingdom
ORF1ab_314_L	ORF1ab	314	ERR4779168	14408	C	T	0,99951	2020-10-13	United Kingdom
S_222_V	S	222	ERR4779168	22227	C	T	0,999006	2020-10-13	United Kingdom
S_614_G	S	614	ERR4779168	23403	A	G	0,998628	2020-10-13	United Kingdom
ORF3a_259_L	ORF3a	259	ERR4779168	26167	G	T	0,999433	2020-10-13	United Kingdom
N_220_V	N	220	ERR4779168	28932	C	T	0,999407	2020-10-13	United Kingdom
ORF10_30_L	ORF10	30	ERR4779168	29645	G	T	0,999596	2020-10-13	United Kingdom
ORF1ab_1213_S	ORF1ab	1213	ERR4779171	3902	C	T	0,0568862	2020-10-05	United Kingdom
ORF1ab_1410_*	ORF1ab	1410	ERR4779171	4493	A	T	0,0665669	2020-10-05	United Kingdom
ORF1ab_2630_S	ORF1ab	2630	ERR4779171	8154	T	C	0,0586319	2020-10-05	United Kingdom
ORF1ab_2764_E	ORF1ab	2764	ERR4779171	8555	A	G	0,0607215	2020-10-05	United Kingdom
ORF1ab_2826_NA	ORF1ab	2826	ERR4779171	8742	G	+T	0,0567854	2020-10-05	United Kingdom
ORF1ab_314_L	ORF1ab	314	ERR4779171	14408	C	T	0,999574	2020-10-05	United Kingdom
ORF1ab_682_D	ORF1ab	682	ERR4779171	15511	A	G	0,0572073	2020-10-05	United Kingdom
ORF1ab_682_T	ORF1ab	682	ERR4779171	15512	A	C	0,0551687	2020-10-05	United Kingdom
ORF1ab_833_NA	ORF1ab	833	ERR4779171	15965	G	+T	0,0581282	2020-10-05	United Kingdom
ORF1ab_964_S	ORF1ab	964	ERR4779171	16358	T	C	0,0733864	2020-10-05	United Kingdom
ORF1ab_2365_F	ORF1ab	2365	ERR4779171	20560	G	T	0,196183	2020-10-05	United Kingdom
ORF1ab_2506_L	ORF1ab	2506	ERR4779171	20984	C	T	0,0643705	2020-10-05	United Kingdom
S_18_F	S	18	ERR4779171	21614	C	T	1	2020-10-05	United Kingdom
S_222_V	S	222	ERR4779171	22227	C	T	0,996448	2020-10-05	United Kingdom
S_611_F	S	611	ERR4779171	23393	C	T	0,0569757	2020-10-05	United Kingdom
S_614_G	S	614	ERR4779171	23403	A	G	0,999746	2020-10-05	United Kingdom
N_260_NA	N	260	ERR4779171	29051	C	+A	0,0725806	2020-10-05	United Kingdom
ORF10_30_L	ORF10	30	ERR4779171	29645	G	T	0,997606	2020-10-05	United Kingdom
ORF1ab_48_G	ORF1ab	48	ERR4779173	408	A	G	0,998378	2020-10-17	United Kingdom
ORF1ab_314_L	ORF1ab	314	ERR4779173	14408	C	T	0,999332	2020-10-17	United Kingdom
S_30_H	S	30	ERR4779173	21650	A	C	0,112735	2020-10-17	United Kingdom
S_176_F	S	176	ERR4779173	22088	C	T	1	2020-10-17	United Kingdom
S_222_V	S	222	ERR4779173	22227	C	T	1	2020-10-17	United Kingdom
S_614_G	S	614	ERR4779173	23403	A	G	1	2020-10-17	United Kingdom
N_220_V	N	220	ERR4779173	28932	C	T	1	2020-10-17	United Kingdom
ORF10_30_L	ORF10	30	ERR4779173	29645	G	T	0,99892	2020-10-17	United Kingdom
ORF1ab_300_F	ORF1ab	300	ERR4779174	1163	A	T	0,999535	2020-10-12	United Kingdom
ORF1ab_727_I	ORF1ab	727	ERR4779174	2445	C	T	0,172846	2020-10-12	United Kingdom
ORF1ab_1786_L	ORF1ab	1786	ERR4779174	5622	C	T	0,982412	2020-10-12	United Kingdom
ORF1ab_1826_D	ORF1ab	1826	ERR4779174	5743	G	C	0,258342	2020-10-12	United Kingdom
ORF1ab_1827_H	ORF1ab	1827	ERR4779174	5744	T	C	0,25641	2020-10-12	United Kingdom
ORF1ab_1834_S	ORF1ab	1834	ERR4779174	5765	G	A	0,0514706	2020-10-12	United Kingdom
ORF1ab_1834_A	ORF1ab	1834	ERR4779174	5766	G	C	0,0521092	2020-10-12	United Kingdom
ORF1ab_3603_NA	ORF1ab	3603	ERR4779174	11074	C	+T	0,0621895	2020-10-12	United Kingdom
ORF1ab_3606_NA	ORF1ab	3606	ERR4779174	11082	T	-G	0,0948514	2020-10-12	United Kingdom
ORF1ab_3606_F	ORF1ab	3606	ERR4779174	11083	G	T	0,998695	2020-10-12	United Kingdom
ORF1ab_245_D	ORF1ab	245	ERR4779174	14202	G	T	0,996533	2020-10-12	United Kingdom
ORF1ab_314_L	ORF1ab	314	ERR4779174	14408	C	T	0,99958	2020-10-12	United Kingdom
S_614_G	S	614	ERR4779174	23403	A	G	0,99966	2020-10-12	United Kingdom
S_626_V	S	626	ERR4779174	23439	C	T	0,999745	2020-10-12	United Kingdom
ORF3a_223_I	ORF3a	223	ERR4779174	26060	C	T	0,995624	2020-10-12	United Kingdom
N_203_K	N	203	ERR4779174	28881	G	A	1	2020-10-12	United Kingdom
N_204_R	N	204	ERR4779174	28883	G	C	1	2020-10-12	United Kingdom
N_398_V	N	398	ERR4779174	29466	C	T	1	2020-10-12	United Kingdom
ORF1ab_124_C	ORF1ab	124	ERR4779178	635	C	T	0,265322	2020-10-05	United Kingdom
ORF1ab_184_C	ORF1ab	184	ERR4779178	815	C	T	0,147706	2020-10-05	United Kingdom
ORF1ab_944_L	ORF1ab	944	ERR4779178	3096	C	T	0,220763	2020-10-05	United Kingdom
ORF1ab_1032_F	ORF1ab	1032	ERR4779178	3361	A	T	0,0757296	2020-10-05	United Kingdom
ORF1ab_1086_*	ORF1ab	1086	ERR4779178	3521	G	T	0,106383	2020-10-05	United Kingdom
ORF1ab_1201_H	ORF1ab	1201	ERR4779178	3868	A	T	0,10929	2020-10-05	United Kingdom
ORF1ab_1265_S	ORF1ab	1265	ERR4779178	4058	C	T	0,0699588	2020-10-05	United Kingdom
ORF1ab_1273_H	ORF1ab	1273	ERR4779178	4082	G	C	0,117063	2020-10-05	United Kingdom
ORF1ab_1468_F	ORF1ab	1468	ERR4779178	4668	C	T	0,0523873	2020-10-05	United Kingdom
ORF1ab_1517_F	ORF1ab	1517	ERR4779178	4815	C	T	0,0680199	2020-10-05	United Kingdom
ORF1ab_1593_NA	ORF1ab	1593	ERR4779178	5044	G	-T	0,0524781	2020-10-05	United Kingdom
ORF1ab_1730_K	ORF1ab	1730	ERR4779178	5453	G	A	0,059233	2020-10-05	United Kingdom
ORF1ab_2007_I	ORF1ab	2007	ERR4779178	6285	C	T	0,999374	2020-10-05	United Kingdom
ORF1ab_2144_NA	ORF1ab	2144	ERR4779178	6696	C	+T	0,0703861	2020-10-05	United Kingdom
ORF1ab_2327_NA	ORF1ab	2327	ERR4779178	7244	T	-G	0,0627451	2020-10-05	United Kingdom
ORF1ab_2330_S	ORF1ab	2330	ERR4779178	7253	G	T	0,0786517	2020-10-05	United Kingdom
ORF1ab_2749_R	ORF1ab	2749	ERR4779178	8511	A	G	0,0797571	2020-10-05	United Kingdom
ORF1ab_2781_P	ORF1ab	2781	ERR4779178	8607	T	C	0,0512175	2020-10-05	United Kingdom
ORF1ab_2900_L	ORF1ab	2900	ERR4779178	8964	C	T	0,0994182	2020-10-05	United Kingdom
ORF1ab_3127_*	ORF1ab	3127	ERR4779178	9644	C	T	0,0535836	2020-10-05	United Kingdom
ORF1ab_3216_NA	ORF1ab	3216	ERR4779178	9912	A	-T	0,0560856	2020-10-05	United Kingdom
ORF1ab_3433_V	ORF1ab	3433	ERR4779178	10563	G	T	0,0591211	2020-10-05	United Kingdom
ORF1ab_3452_K	ORF1ab	3452	ERR4779178	10619	C	A	0,0639429	2020-10-05	United Kingdom
ORF1ab_3603_NA	ORF1ab	3603	ERR4779178	11074	C	-T	0,0523907	2020-10-05	United Kingdom
ORF1ab_3980_F	ORF1ab	3980	ERR4779178	12205	G	T	0,0589945	2020-10-05	United Kingdom
ORF1ab_4054_NA	ORF1ab	4054	ERR4779178	12427	T	-G	0,0981565	2020-10-05	United Kingdom
ORF1ab_61_L	ORF1ab	61	ERR4779178	13648	T	C	0,0973098	2020-10-05	United Kingdom
ORF1ab_75_K	ORF1ab	75	ERR4779178	13690	G	A	0,103692	2020-10-05	United Kingdom
ORF1ab_232_S	ORF1ab	232	ERR4779178	14162	T	C	0,0547028	2020-10-05	United Kingdom
ORF1ab_314_L	ORF1ab	314	ERR4779178	14408	C	T	0,999907	2020-10-05	United Kingdom
ORF1ab_826_L	ORF1ab	826	ERR4779178	15944	C	T	0,10872	2020-10-05	United Kingdom
ORF1ab_2523_F	ORF1ab	2523	ERR4779178	21034	C	T	0,0604939	2020-10-05	United Kingdom
S_18_F	S	18	ERR4779178	21614	C	T	1	2020-10-05	United Kingdom
S_222_V	S	222	ERR4779178	22227	C	T	0,998679	2020-10-05	United Kingdom
S_297_L	S	297	ERR4779178	22452	C	T	0,127273	2020-10-05	United Kingdom
S_611_F	S	611	ERR4779178	23393	C	T	0,102669	2020-10-05	United Kingdom
S_614_G	S	614	ERR4779178	23403	A	G	0,999693	2020-10-05	United Kingdom
S_675_*	S	675	ERR4779178	23585	C	T	0,0836864	2020-10-05	United Kingdom
S_810_NA	S	810	ERR4779178	23991	C	-AA	0,0816195	2020-10-05	United Kingdom
S_857_C	S	857	ERR4779178	24131	G	T	0,0914286	2020-10-05	United Kingdom
S_943_I	S	943	ERR4779178	24390	G	T	0,0576041	2020-10-05	United Kingdom
S_1002_*	S	1002	ERR4779178	24566	C	T	0,120455	2020-10-05	United Kingdom
S_1147_L	S	1147	ERR4779178	25002	C	T	0,0700702	2020-10-05	United Kingdom
ORF3a_57_*	ORF3a	57	ERR4779178	25561	C	T	0,0643334	2020-10-05	United Kingdom
N_220_V	N	220	ERR4779178	28932	C	T	1	2020-10-05	United Kingdom
ORF10_30_L	ORF10	30	ERR4779178	29645	G	T	0,999845	2020-10-05	United Kingdom
ORF1ab_360_S	ORF1ab	360	ERR4779181	1344	T	C	1	2020-10-22	United Kingdom
ORF1ab_1092_T	ORF1ab	1092	ERR4779181	3539	G	A	0,0769231	2020-10-22	United Kingdom
ORF1ab_2018_T	ORF1ab	2018	ERR4779181	6317	C	A	0,0615385	2020-10-22	United Kingdom
ORF1ab_2691_R	ORF1ab	2691	ERR4779181	8336	T	C	0,0614251	2020-10-22	United Kingdom
ORF1ab_3603_NA	ORF1ab	3603	ERR4779181	11074	C	-T	0,0977702	2020-10-22	United Kingdom
ORF1ab_3603_NA	ORF1ab	3603	ERR4779181	11074	C	+T	0,0812607	2020-10-22	United Kingdom
ORF1ab_3812_NA	ORF1ab	3812	ERR4779181	11700	A	-TTACTTAG	0,0659644	2020-10-22	United Kingdom
ORF1ab_314_L	ORF1ab	314	ERR4779181	14408	C	T	1	2020-10-22	United Kingdom
ORF1ab_647_S	ORF1ab	647	ERR4779181	15406	G	T	1	2020-10-22	United Kingdom
ORF1ab_2132_V	ORF1ab	2132	ERR4779181	19862	C	T	1	2020-10-22	United Kingdom
ORF1ab_2420_NA	ORF1ab	2420	ERR4779181	20725	G	-A	0,072545	2020-10-22	United Kingdom
S_30_H	S	30	ERR4779181	21650	A	C	0,141975	2020-10-22	United Kingdom
S_71_NA	S	71	ERR4779181	21773	T	-C	0,149789	2020-10-22	United Kingdom
S_614_G	S	614	ERR4779181	23403	A	G	0,999852	2020-10-22	United Kingdom
ORF3a_74_F	ORF3a	74	ERR4779181	25613	C	T	0,0678206	2020-10-22	United Kingdom
ORF3a_172_C	ORF3a	172	ERR4779181	25906	G	T	0,08125	2020-10-22	United Kingdom
N_9_H	N	9	ERR4779181	28300	G	T	0,999709	2020-10-22	United Kingdom
N_203_K	N	203	ERR4779181	28881	G	A	1	2020-10-22	United Kingdom
N_204_R	N	204	ERR4779181	28883	G	C	1	2020-10-22	United Kingdom
ORF1ab_314_L	ORF1ab	314	ERR4779182	14408	C	T	1	2020-10-16	United Kingdom
ORF1ab_1662_V	ORF1ab	1662	ERR4779182	18452	C	T	1	2020-10-16	United Kingdom
S_18_F	S	18	ERR4779182	21614	C	T	1	2020-10-16	United Kingdom
S_30_H	S	30	ERR4779182	21650	A	C	0,0853659	2020-10-16	United Kingdom
S_222_V	S	222	ERR4779182	22227	C	T	1	2020-10-16	United Kingdom
S_614_G	S	614	ERR4779182	23403	A	G	1	2020-10-16	United Kingdom
N_220_V	N	220	ERR4779182	28932	C	T	1	2020-10-16	United Kingdom
ORF10_30_L	ORF10	30	ERR4779182	29645	G	T	0,999604	2020-10-16	United Kingdom
ORF1ab_2018_S	ORF1ab	2018	ERR4779185	6317	C	T	0,999361	2020-10-22	United Kingdom
ORF1ab_3608_D	ORF1ab	3608	ERR4779185	11089	A	C	0,99944	2020-10-22	United Kingdom
ORF1ab_314_L	ORF1ab	314	ERR4779185	14408	C	T	1	2020-10-22	United Kingdom
S_18_F	S	18	ERR4779185	21614	C	T	1	2020-10-22	United Kingdom
S_23_H	S	23	ERR4779185	21631	A	T	1	2020-10-22	United Kingdom
S_222_V	S	222	ERR4779185	22227	C	T	1	2020-10-22	United Kingdom
S_614_G	S	614	ERR4779185	23403	A	G	1	2020-10-22	United Kingdom
N_220_V	N	220	ERR4779185	28932	C	T	0,998988	2020-10-22	United Kingdom
ORF10_30_L	ORF10	30	ERR4779185	29645	G	T	0,999893	2020-10-22	United Kingdom
ORF1ab_314_L	ORF1ab	314	ERR4779186	14408	C	T	1	2020-10-18	United Kingdom
ORF1ab_1662_V	ORF1ab	1662	ERR4779186	18452	C	T	1	2020-10-18	United Kingdom
ORF1ab_1828_R	ORF1ab	1828	ERR4779186	18950	A	G	0,216886	2020-10-18	United Kingdom
S_18_F	S	18	ERR4779186	21614	C	T	1	2020-10-18	United Kingdom
S_30_H	S	30	ERR4779186	21650	A	C	0,100917	2020-10-18	United Kingdom
S_222_V	S	222	ERR4779186	22227	C	T	1	2020-10-18	United Kingdom
S_614_G	S	614	ERR4779186	23403	A	G	1	2020-10-18	United Kingdom
S_1070_E	S	1070	ERR4779186	24771	C	A	0,0615385	2020-10-18	United Kingdom
N_220_V	N	220	ERR4779186	28932	C	T	1	2020-10-18	United Kingdom
ORF10_30_L	ORF10	30	ERR4779186	29645	G	T	0,998298	2020-10-18	United Kingdom
ORF1ab_314_L	ORF1ab	314	ERR4779188	14408	C	T	1	2020-10-12	United Kingdom
S_18_F	S	18	ERR4779188	21614	C	T	0,998853	2020-10-12	United Kingdom
S_222_V	S	222	ERR4779188	22227	C	T	1	2020-10-12	United Kingdom
S_614_G	S	614	ERR4779188	23403	A	G	1	2020-10-12	United Kingdom
ORF8_65_V	ORF8	65	ERR4779188	28087	C	T	0,878533	2020-10-12	United Kingdom
N_220_V	N	220	ERR4779188	28932	C	T	1	2020-10-12	United Kingdom
ORF10_30_L	ORF10	30	ERR4779188	29645	G	T	0,999787	2020-10-12	United Kingdom
ORF1ab_757_L	ORF1ab	757	ERR4779200	2534	G	C	0,0546973	2020-10-15	United Kingdom
ORF1ab_314_L	ORF1ab	314	ERR4779200	14408	C	T	1	2020-10-15	United Kingdom
S_18_F	S	18	ERR4779200	21614	C	T	1	2020-10-15	United Kingdom
S_222_V	S	222	ERR4779200	22227	C	T	1	2020-10-15	United Kingdom
S_614_G	S	614	ERR4779200	23403	A	G	1	2020-10-15	United Kingdom
N_220_V	N	220	ERR4779200	28932	C	T	1	2020-10-15	United Kingdom
ORF10_30_L	ORF10	30	ERR4779200	29645	G	T	1	2020-10-15	United Kingdom
ORF1ab_265_I	ORF1ab	265	ERR4779202	1059	C	T	1	2020-04-01	United Kingdom
ORF1ab_2047_F	ORF1ab	2047	ERR4779202	6404	G	T	1	2020-04-01	United Kingdom
ORF1ab_314_L	ORF1ab	314	ERR4779202	14408	C	T	1	2020-04-01	United Kingdom
ORF1ab_569_*	ORF1ab	569	ERR4779202	15173	C	A	0,0733333	2020-04-01	United Kingdom
S_614_G	S	614	ERR4779202	23403	A	G	1	2020-04-01	United Kingdom
ORF3a_57_H	ORF3a	57	ERR4779202	25563	G	T	1	2020-04-01	United Kingdom
M_2_S	M	2	ERR4779202	26526	G	T	1	2020-04-01	United Kingdom
ORF1ab_314_L	ORF1ab	314	ERR4779204	14408	C	T	0,998551	2020-10-18	United Kingdom
ORF1ab_2045_K	ORF1ab	2045	ERR4779204	19602	C	A	0,32716	2020-10-18	United Kingdom
S_18_F	S	18	ERR4779204	21614	C	T	0,995781	2020-10-18	United Kingdom
S_222_V	S	222	ERR4779204	22227	C	T	1	2020-10-18	United Kingdom
S_614_G	S	614	ERR4779204	23403	A	G	1	2020-10-18	United Kingdom
ORF3a_176_I	ORF3a	176	ERR4779204	25919	C	T	0,989655	2020-10-18	United Kingdom
ORF7b_5_L	ORF7b	5	ERR4779204	27769	C	T	1	2020-10-18	United Kingdom
N_220_V	N	220	ERR4779204	28932	C	T	0,999336	2020-10-18	United Kingdom
ORF10_30_L	ORF10	30	ERR4779204	29645	G	T	0,999565	2020-10-18	United Kingdom
ORF1ab_140_NA	ORF1ab	140	ERR4779207	685	A	-AAGTCATTT	0,851922	2020-10-04	United Kingdom
ORF1ab_728_D	ORF1ab	728	ERR4779207	2448	G	A	1	2020-10-04	United Kingdom
ORF1ab_1190_NA	ORF1ab	1190	ERR4779207	3835	T	-TTGGAA	0,989189	2020-10-04	United Kingdom
ORF1ab_1282_Y	ORF1ab	1282	ERR4779207	4109	G	T	0,0756051	2020-10-04	United Kingdom
ORF1ab_314_L	ORF1ab	314	ERR4779207	14408	C	T	0,999881	2020-10-04	United Kingdom
ORF1ab_899_I	ORF1ab	899	ERR4779207	16163	C	T	0,999182	2020-10-04	United Kingdom
ORF1ab_927_V	ORF1ab	927	ERR4779207	16247	C	T	0,996251	2020-10-04	United Kingdom
ORF1ab_1549_I	ORF1ab	1549	ERR4779207	18113	C	T	0,050887	2020-10-04	United Kingdom
S_614_G	S	614	ERR4779207	23403	A	G	0,999618	2020-10-04	United Kingdom
N_72_I	N	72	ERR4779207	28487	G	A	0,9992	2020-10-04	United Kingdom
N_199_S	N	199	ERR4779207	28868	C	T	1	2020-10-04	United Kingdom
N_203_K	N	203	ERR4779207	28881	G	A	1	2020-10-04	United Kingdom
N_204_R	N	204	ERR4779207	28883	G	C	1	2020-10-04	United Kingdom
ORF1ab_1312_I	ORF1ab	1312	ERR4779209	4201	G	T	0,999163	2020-10-10	United Kingdom
ORF1ab_3073_D	ORF1ab	3073	ERR4779209	9484	A	T	0,902347	2020-10-10	United Kingdom
ORF1ab_314_L	ORF1ab	314	ERR4779209	14408	C	T	0,999571	2020-10-10	United Kingdom
ORF1ab_833_NA	ORF1ab	833	ERR4779209	15965	G	+T	0,0869497	2020-10-10	United Kingdom
ORF1ab_2090_Y	ORF1ab	2090	ERR4779209	19735	G	T	0,992194	2020-10-10	United Kingdom
S_222_V	S	222	ERR4779209	22227	C	T	1	2020-10-10	United Kingdom
S_614_G	S	614	ERR4779209	23403	A	G	0,999312	2020-10-10	United Kingdom
N_220_V	N	220	ERR4779209	28932	C	T	1	2020-10-10	United Kingdom
ORF10_30_L	ORF10	30	ERR4779209	29645	G	T	0,999784	2020-10-10	United Kingdom
ORF1ab_314_L	ORF1ab	314	ERR4779210	14408	C	T	1	2020-10-18	United Kingdom
S_18_F	S	18	ERR4779210	21614	C	T	1	2020-10-18	United Kingdom
S_30_H	S	30	ERR4779210	21650	A	C	0,100233	2020-10-18	United Kingdom
S_222_V	S	222	ERR4779210	22227	C	T	1	2020-10-18	United Kingdom
S_614_G	S	614	ERR4779210	23403	A	G	1	2020-10-18	United Kingdom
S_1247_Y	S	1247	ERR4779210	25302	G	A	0,999701	2020-10-18	United Kingdom
N_220_V	N	220	ERR4779210	28932	C	T	0,999404	2020-10-18	United Kingdom
ORF10_30_L	ORF10	30	ERR4779210	29645	G	T	0,999688	2020-10-18	United Kingdom
ORF1ab_1108_Y	ORF1ab	1108	ERR4779211	3587	C	T	1	2020-10-11	United Kingdom
ORF1ab_3655_I	ORF1ab	3655	ERR4779211	11230	G	T	0,99886	2020-10-11	United Kingdom
ORF1ab_3712_I	ORF1ab	3712	ERR4779211	11401	G	T	0,999576	2020-10-11	United Kingdom
ORF1ab_314_L	ORF1ab	314	ERR4779211	14408	C	T	0,999703	2020-10-11	United Kingdom
S_614_G	S	614	ERR4779211	23403	A	G	1	2020-10-11	United Kingdom
ORF3a_75_N	ORF3a	75	ERR4779211	25617	G	T	0,945619	2020-10-11	United Kingdom
ORF7b_4_F	ORF7b	4	ERR4779211	27765	C	T	1	2020-10-11	United Kingdom
N_203_K	N	203	ERR4779211	28881	G	A	1	2020-10-11	United Kingdom
N_204_R	N	204	ERR4779211	28883	G	C	0,998425	2020-10-11	United Kingdom
ORF1ab_314_L	ORF1ab	314	ERR4779213	14408	C	T	0,999867	2020-10-19	United Kingdom
S_18_F	S	18	ERR4779213	21614	C	T	0,99962	2020-10-19	United Kingdom
S_222_V	S	222	ERR4779213	22227	C	T	0,999817	2020-10-19	United Kingdom
S_614_G	S	614	ERR4779213	23403	A	G	0,999952	2020-10-19	United Kingdom
ORF7b_5_L	ORF7b	5	ERR4779213	27769	C	T	0,998958	2020-10-19	United Kingdom
N_220_V	N	220	ERR4779213	28932	C	T	0,999168	2020-10-19	United Kingdom
ORF10_30_L	ORF10	30	ERR4779213	29645	G	T	0,999834	2020-10-19	United Kingdom
ORF1ab_124_C	ORF1ab	124	ERR4779216	635	C	T	0,0710094	2020-10-12	United Kingdom
ORF1ab_2061_F	ORF1ab	2061	ERR4779216	6446	G	T	0,992282	2020-10-12	United Kingdom
ORF1ab_2490_V	ORF1ab	2490	ERR4779216	7733	A	G	0,0622618	2020-10-12	United Kingdom
ORF1ab_314_L	ORF1ab	314	ERR4779216	14408	C	T	1	2020-10-12	United Kingdom
S_18_F	S	18	ERR4779216	21614	C	T	1	2020-10-12	United Kingdom
S_222_V	S	222	ERR4779216	22227	C	T	0,998423	2020-10-12	United Kingdom
S_614_G	S	614	ERR4779216	23403	A	G	1	2020-10-12	United Kingdom
ORF8_65_V	ORF8	65	ERR4779216	28087	C	T	0,912167	2020-10-12	United Kingdom
N_220_V	N	220	ERR4779216	28932	C	T	1	2020-10-12	United Kingdom
ORF10_30_L	ORF10	30	ERR4779216	29645	G	T	0,999688	2020-10-12	United Kingdom
ORF1ab_314_L	ORF1ab	314	ERR4779218	14408	C	T	1	2020-03-31	United Kingdom
ORF1ab_569_*	ORF1ab	569	ERR4779218	15173	C	A	0,0794118	2020-03-31	United Kingdom
S_614_G	S	614	ERR4779218	23403	A	G	1	2020-03-31	United Kingdom
S_1263_L	S	1263	ERR4779218	25350	C	T	0,995349	2020-03-31	United Kingdom
ORF1ab_360_S	ORF1ab	360	ERR4779221	1344	T	C	1	2020-10-11	United Kingdom
ORF1ab_1663_D	ORF1ab	1663	ERR4779221	5253	G	A	0,143707	2020-10-11	United Kingdom
ORF1ab_314_L	ORF1ab	314	ERR4779221	14408	C	T	0,999579	2020-10-11	United Kingdom
ORF1ab_647_S	ORF1ab	647	ERR4779221	15406	G	T	1	2020-10-11	United Kingdom
ORF1ab_2132_V	ORF1ab	2132	ERR4779221	19862	C	T	0,995339	2020-10-11	United Kingdom
ORF1ab_2165_A	ORF1ab	2165	ERR4779221	19960	A	G	1	2020-10-11	United Kingdom
S_614_G	S	614	ERR4779221	23403	A	G	0,999274	2020-10-11	United Kingdom
N_9_H	N	9	ERR4779221	28300	G	T	0,999475	2020-10-11	United Kingdom
N_203_K	N	203	ERR4779221	28881	G	A	1	2020-10-11	United Kingdom
N_204_R	N	204	ERR4779221	28883	G	C	0,999542	2020-10-11	United Kingdom
ORF1ab_314_L	ORF1ab	314	ERR4779222	14408	C	T	0,999675	2020-10-11	United Kingdom
S_18_F	S	18	ERR4779222	21614	C	T	1	2020-10-11	United Kingdom
S_222_V	S	222	ERR4779222	22227	C	T	0,999155	2020-10-11	United Kingdom
S_614_G	S	614	ERR4779222	23403	A	G	0,999775	2020-10-11	United Kingdom
N_220_V	N	220	ERR4779222	28932	C	T	1	2020-10-11	United Kingdom
ORF10_30_L	ORF10	30	ERR4779222	29645	G	T	0,999804	2020-10-11	United Kingdom
ORF1ab_314_L	ORF1ab	314	ERR4779224	14408	C	T	0,999781	2020-10-09	United Kingdom
S_18_F	S	18	ERR4779224	21614	C	T	1	2020-10-09	United Kingdom
S_222_V	S	222	ERR4779224	22227	C	T	1	2020-10-09	United Kingdom
S_614_G	S	614	ERR4779224	23403	A	G	0,999722	2020-10-09	United Kingdom
N_220_V	N	220	ERR4779224	28932	C	T	1	2020-10-09	United Kingdom
ORF10_30_L	ORF10	30	ERR4779224	29645	G	T	0,99985	2020-10-09	United Kingdom
ORF1ab_314_L	ORF1ab	314	ERR4779226	14408	C	T	0,99891	2020-10-17	United Kingdom
ORF1ab_1662_V	ORF1ab	1662	ERR4779226	18452	C	T	0,999607	2020-10-17	United Kingdom
S_18_F	S	18	ERR4779226	21614	C	T	0,999493	2020-10-17	United Kingdom
S_222_V	S	222	ERR4779226	22227	C	T	0,999065	2020-10-17	United Kingdom
S_614_G	S	614	ERR4779226	23403	A	G	0,999517	2020-10-17	United Kingdom
N_220_V	N	220	ERR4779226	28932	C	T	0,999683	2020-10-17	United Kingdom
ORF10_30_L	ORF10	30	ERR4779226	29645	G	T	0,999715	2020-10-17	United Kingdom
ORF1ab_1517_F	ORF1ab	1517	ERR4779232	4815	C	T	0,175596	2020-10-05	United Kingdom
ORF1ab_3655_I	ORF1ab	3655	ERR4779232	11230	G	T	0,999358	2020-10-05	United Kingdom
ORF1ab_3712_I	ORF1ab	3712	ERR4779232	11401	G	T	0,998007	2020-10-05	United Kingdom
ORF1ab_314_L	ORF1ab	314	ERR4779232	14408	C	T	0,99984	2020-10-05	United Kingdom
S_614_G	S	614	ERR4779232	23403	A	G	0,999848	2020-10-05	United Kingdom
S_1263_L	S	1263	ERR4779232	25350	C	T	0,12949	2020-10-05	United Kingdom
ORF3a_75_N	ORF3a	75	ERR4779232	25617	G	T	0,99737	2020-10-05	United Kingdom
ORF3a_251_V	ORF3a	251	ERR4779232	26144	G	T	0,999738	2020-10-05	United Kingdom
N_203_K	N	203	ERR4779232	28881	G	A	1	2020-10-05	United Kingdom
N_204_R	N	204	ERR4779232	28883	G	C	1	2020-10-05	United Kingdom
ORF1ab_314_L	ORF1ab	314	ERR4779233	14408	C	T	0,9995	2020-10-07	United Kingdom
S_18_F	S	18	ERR4779233	21614	C	T	0,998941	2020-10-07	United Kingdom
S_222_V	S	222	ERR4779233	22227	C	T	1	2020-10-07	United Kingdom
S_614_G	S	614	ERR4779233	23403	A	G	1	2020-10-07	United Kingdom
ORF8_65_V	ORF8	65	ERR4779233	28087	C	T	0,842841	2020-10-07	United Kingdom
N_220_V	N	220	ERR4779233	28932	C	T	1	2020-10-07	United Kingdom
ORF10_30_L	ORF10	30	ERR4779233	29645	G	T	0,999404	2020-10-07	United Kingdom
ORF1ab_2018_S	ORF1ab	2018	ERR4779236	6317	C	T	0,999871	2020-10-21	United Kingdom
ORF1ab_3608_D	ORF1ab	3608	ERR4779236	11089	A	C	0,999818	2020-10-21	United Kingdom
ORF1ab_261_V	ORF1ab	261	ERR4779236	14248	T	G	0,257598	2020-10-21	United Kingdom
ORF1ab_314_L	ORF1ab	314	ERR4779236	14408	C	T	1	2020-10-21	United Kingdom
S_18_F	S	18	ERR4779236	21614	C	T	1	2020-10-21	United Kingdom
S_23_H	S	23	ERR4779236	21631	A	T	1	2020-10-21	United Kingdom
S_30_H	S	30	ERR4779236	21650	A	C	0,0702988	2020-10-21	United Kingdom
S_222_V	S	222	ERR4779236	22227	C	T	0,999397	2020-10-21	United Kingdom
S_614_G	S	614	ERR4779236	23403	A	G	0,999549	2020-10-21	United Kingdom
N_220_V	N	220	ERR4779236	28932	C	T	0,998823	2020-10-21	United Kingdom
ORF10_30_L	ORF10	30	ERR4779236	29645	G	T	0,999706	2020-10-21	United Kingdom
ORF1ab_3655_I	ORF1ab	3655	ERR4779239	11230	G	T	0,998985	2020-10-22	United Kingdom
ORF1ab_3712_I	ORF1ab	3712	ERR4779239	11401	G	T	0,999678	2020-10-22	United Kingdom
ORF1ab_314_L	ORF1ab	314	ERR4779239	14408	C	T	0,999122	2020-10-22	United Kingdom
S_30_H	S	30	ERR4779239	21650	A	C	0,0556701	2020-10-22	United Kingdom
S_477_I	S	477	ERR4779239	22992	G	T	1	2020-10-22	United Kingdom
S_614_G	S	614	ERR4779239	23403	A	G	1	2020-10-22	United Kingdom
ORF3a_75_N	ORF3a	75	ERR4779239	25617	G	T	0,953082	2020-10-22	United Kingdom
N_203_K	N	203	ERR4779239	28881	G	A	1	2020-10-22	United Kingdom
N_204_R	N	204	ERR4779239	28883	G	C	1	2020-10-22	United Kingdom
ORF10_10_S	ORF10	10	ERR4779239	29585	C	T	0,083046	2020-10-22	United Kingdom
ORF1ab_314_L	ORF1ab	314	ERR4779241	14408	C	T	0,999449	2020-10-19	United Kingdom
S_18_F	S	18	ERR4779241	21614	C	T	1	2020-10-19	United Kingdom
S_146_Y	S	146	ERR4779241	21998	C	T	1	2020-10-19	United Kingdom
S_222_V	S	222	ERR4779241	22227	C	T	0,999504	2020-10-19	United Kingdom
S_614_G	S	614	ERR4779241	23403	A	G	0,999206	2020-10-19	United Kingdom
N_220_V	N	220	ERR4779241	28932	C	T	0,999551	2020-10-19	United Kingdom
ORF10_30_L	ORF10	30	ERR4779241	29645	G	T	0,999183	2020-10-19	United Kingdom
ORF1ab_124_C	ORF1ab	124	ERR4779242	635	C	T	0,0965913	2020-10-12	United Kingdom
ORF1ab_2144_NA	ORF1ab	2144	ERR4779242	6696	C	+T	0,0623657	2020-10-12	United Kingdom
ORF1ab_2501_T	ORF1ab	2501	ERR4779242	7767	T	C	0,999479	2020-10-12	United Kingdom
ORF1ab_3764_D	ORF1ab	3764	ERR4779242	11557	G	T	0,99944	2020-10-12	United Kingdom
ORF1ab_4241_I	ORF1ab	4241	ERR4779242	12988	G	T	0,999397	2020-10-12	United Kingdom
ORF1ab_314_L	ORF1ab	314	ERR4779242	14408	C	T	0,99974	2020-10-12	United Kingdom
ORF1ab_711_I	ORF1ab	711	ERR4779242	15598	G	A	0,999698	2020-10-12	United Kingdom
ORF1ab_833_NA	ORF1ab	833	ERR4779242	15965	G	+T	0,0624483	2020-10-12	United Kingdom
ORF1ab_1213_Y	ORF1ab	1213	ERR4779242	17104	C	T	0,999356	2020-10-12	United Kingdom
ORF1ab_1521_S	ORF1ab	1521	ERR4779242	18028	G	T	0,998719	2020-10-12	United Kingdom
S_68_NA	S	68	ERR4779242	21764	A	-TACATG	0,671355	2020-10-12	United Kingdom
S_439_K	S	439	ERR4779242	22879	C	A	0,996616	2020-10-12	United Kingdom
S_614_G	S	614	ERR4779242	23403	A	G	0,999599	2020-10-12	United Kingdom
ORF3a_72_S	ORF3a	72	ERR4779242	25606	G	T	0,998625	2020-10-12	United Kingdom
ORF7b_41_F	ORF7b	41	ERR4779242	27877	G	T	0,154834	2020-10-12	United Kingdom
N_256_*	N	256	ERR4779242	29039	A	T	0,0552275	2020-10-12	United Kingdom
ORF1ab_2018_S	ORF1ab	2018	ERR4779243	6317	C	T	0,999585	2020-10-22	United Kingdom
ORF1ab_3608_D	ORF1ab	3608	ERR4779243	11089	A	C	0,999612	2020-10-22	United Kingdom
ORF1ab_314_L	ORF1ab	314	ERR4779243	14408	C	T	1	2020-10-22	United Kingdom
S_18_F	S	18	ERR4779243	21614	C	T	1	2020-10-22	United Kingdom
S_23_H	S	23	ERR4779243	21631	A	T	1	2020-10-22	United Kingdom
S_222_V	S	222	ERR4779243	22227	C	T	0,99952	2020-10-22	United Kingdom
S_614_G	S	614	ERR4779243	23403	A	G	0,999748	2020-10-22	United Kingdom
N_220_V	N	220	ERR4779243	28932	C	T	0,999595	2020-10-22	United Kingdom
ORF10_30_L	ORF10	30	ERR4779243	29645	G	T	0,999898	2020-10-22	United Kingdom
ORF1ab_3711_F	ORF1ab	3711	ERR4779247	11396	C	T	1	2020-10-06	United Kingdom
ORF1ab_314_L	ORF1ab	314	ERR4779247	14408	C	T	0,999257	2020-10-06	United Kingdom
S_18_F	S	18	ERR4779247	21614	C	T	1	2020-10-06	United Kingdom
S_222_V	S	222	ERR4779247	22227	C	T	1	2020-10-06	United Kingdom
S_614_G	S	614	ERR4779247	23403	A	G	0,99961	2020-10-06	United Kingdom
ORF3a_110_S	ORF3a	110	ERR4779247	25720	G	T	1	2020-10-06	United Kingdom
N_220_V	N	220	ERR4779247	28932	C	T	0,999583	2020-10-06	United Kingdom
ORF10_30_L	ORF10	30	ERR4779247	29645	G	T	0,999343	2020-10-06	United Kingdom
ORF1ab_1521_I	ORF1ab	1521	ERR4779248	4827	C	T	0,151515	2020-10-18	United Kingdom
ORF1ab_4249_I	ORF1ab	4249	ERR4779248	13011	C	T	0,0909894	2020-10-18	United Kingdom
ORF1ab_314_L	ORF1ab	314	ERR4779248	14408	C	T	1	2020-10-18	United Kingdom
S_18_F	S	18	ERR4779248	21614	C	T	1	2020-10-18	United Kingdom
S_30_H	S	30	ERR4779248	21650	A	C	0,121864	2020-10-18	United Kingdom
S_143_F	S	143	ERR4779248	21989	G	T	1	2020-10-18	United Kingdom
S_572_I	S	572	ERR4779248	23277	C	T	0,999843	2020-10-18	United Kingdom
S_614_G	S	614	ERR4779248	23403	A	G	0,999679	2020-10-18	United Kingdom
N_220_V	N	220	ERR4779248	28932	C	T	1	2020-10-18	United Kingdom
N_334_I	N	334	ERR4779248	29274	C	T	1	2020-10-18	United Kingdom
ORF10_30_L	ORF10	30	ERR4779248	29645	G	T	0,999096	2020-10-18	United Kingdom
ORF1ab_1679_V	ORF1ab	1679	ERR4779249	5301	C	T	0,995836	2020-10-11	United Kingdom
ORF1ab_2501_T	ORF1ab	2501	ERR4779249	7767	T	C	1	2020-10-11	United Kingdom
ORF1ab_4241_I	ORF1ab	4241	ERR4779249	12988	G	T	0,999237	2020-10-11	United Kingdom
ORF1ab_314_L	ORF1ab	314	ERR4779249	14408	C	T	0,999402	2020-10-11	United Kingdom
ORF1ab_711_I	ORF1ab	711	ERR4779249	15598	G	A	0,99866	2020-10-11	United Kingdom
ORF1ab_1213_Y	ORF1ab	1213	ERR4779249	17104	C	T	0,998444	2020-10-11	United Kingdom
ORF1ab_1521_S	ORF1ab	1521	ERR4779249	18028	G	T	0,997061	2020-10-11	United Kingdom
S_68_NA	S	68	ERR4779249	21764	A	-TACATG	0,978482	2020-10-11	United Kingdom
S_439_K	S	439	ERR4779249	22879	C	A	1	2020-10-11	United Kingdom
S_614_G	S	614	ERR4779249	23403	A	G	0,999472	2020-10-11	United Kingdom
N_182_S	N	182	ERR4779249	28817	G	T	1	2020-10-11	United Kingdom
N_289_H	N	289	ERR4779249	29140	G	C	0,99763	2020-10-11	United Kingdom
ORF1ab_2909_V	ORF1ab	2909	ERR4779250	8991	C	T	0,11882	2020-10-07	United Kingdom
ORF1ab_314_L	ORF1ab	314	ERR4779250	14408	C	T	0,999503	2020-10-07	United Kingdom
S_18_F	S	18	ERR4779250	21614	C	T	1	2020-10-07	United Kingdom
S_222_V	S	222	ERR4779250	22227	C	T	0,998888	2020-10-07	United Kingdom
S_614_G	S	614	ERR4779250	23403	A	G	0,999383	2020-10-07	United Kingdom
N_151_L	N	151	ERR4779250	28725	C	T	0,142698	2020-10-07	United Kingdom
N_220_V	N	220	ERR4779250	28932	C	T	0,997497	2020-10-07	United Kingdom
ORF10_30_L	ORF10	30	ERR4779250	29645	G	T	0,999636	2020-10-07	United Kingdom
ORF1ab_4290_S	ORF1ab	4290	ERR4779255	13133	C	T	0,0808526	2020-10-18	United Kingdom
ORF1ab_314_L	ORF1ab	314	ERR4779255	14408	C	T	0,999548	2020-10-18	United Kingdom
S_18_F	S	18	ERR4779255	21614	C	T	1	2020-10-18	United Kingdom
S_30_H	S	30	ERR4779255	21650	A	C	0,0839161	2020-10-18	United Kingdom
S_129_R	S	129	ERR4779255	21948	A	G	0,0559006	2020-10-18	United Kingdom
S_222_V	S	222	ERR4779255	22227	C	T	1	2020-10-18	United Kingdom
S_614_G	S	614	ERR4779255	23403	A	G	0,999809	2020-10-18	United Kingdom
S_669_NA	S	669	ERR4779255	23568	G	-TA	0,0524691	2020-10-18	United Kingdom
S_728_S	S	728	ERR4779255	23744	C	T	0,90604	2020-10-18	United Kingdom
ORF3a_176_I	ORF3a	176	ERR4779255	25919	C	T	0,993333	2020-10-18	United Kingdom
N_220_V	N	220	ERR4779255	28932	C	T	0,998733	2020-10-18	United Kingdom
ORF10_30_L	ORF10	30	ERR4779255	29645	G	T	0,999581	2020-10-18	United Kingdom
ORF1ab_315_I	ORF1ab	315	ERR4779258	1210	G	T	0,999268	2020-10-12	United Kingdom
ORF1ab_2153_I	ORF1ab	2153	ERR4779258	6723	C	T	0,052189	2020-10-12	United Kingdom
ORF1ab_3934_I	ORF1ab	3934	ERR4779258	12067	G	T	0,999665	2020-10-12	United Kingdom
ORF1ab_67_I	ORF1ab	67	ERR4779258	13667	C	T	1	2020-10-12	United Kingdom
ORF1ab_314_L	ORF1ab	314	ERR4779258	14408	C	T	0,999454	2020-10-12	United Kingdom
S_614_G	S	614	ERR4779258	23403	A	G	1	2020-10-12	United Kingdom
ORF3a_171_L	ORF3a	171	ERR4779258	25904	C	T	0,999367	2020-10-12	United Kingdom
ORF7b_37_L	ORF7b	37	ERR4779258	27865	A	T	1	2020-10-12	United Kingdom
ORF7b_37_Q	ORF7b	37	ERR4779258	27866	T	A	0,998792	2020-10-12	United Kingdom
N_203_K	N	203	ERR4779258	28881	G	A	1	2020-10-12	United Kingdom
N_204_R	N	204	ERR4779258	28883	G	C	1	2020-10-12	United Kingdom
ORF1ab_314_L	ORF1ab	314	ERR4779260	14408	C	T	1	2020-10-02	United Kingdom
ORF1ab_647_S	ORF1ab	647	ERR4779260	15406	G	T	0,99858	2020-10-02	United Kingdom
S_30_H	S	30	ERR4779260	21650	A	C	0,058011	2020-10-02	United Kingdom
S_614_G	S	614	ERR4779260	23403	A	G	1	2020-10-02	United Kingdom
N_203_K	N	203	ERR4779260	28881	G	A	1	2020-10-02	United Kingdom
N_204_R	N	204	ERR4779260	28883	G	C	1	2020-10-02	United Kingdom
ORF1ab_2018_L	ORF1ab	2018	ERR4779261	6318	C	T	1	2020-10-16	United Kingdom
ORF1ab_3574_G	ORF1ab	3574	ERR4779261	10985	A	G	0,999595	2020-10-16	United Kingdom
ORF1ab_314_L	ORF1ab	314	ERR4779261	14408	C	T	0,999634	2020-10-16	United Kingdom
S_18_F	S	18	ERR4779261	21614	C	T	1	2020-10-16	United Kingdom
S_222_V	S	222	ERR4779261	22227	C	T	1	2020-10-16	United Kingdom
S_614_G	S	614	ERR4779261	23403	A	G	0,999799	2020-10-16	United Kingdom
S_812_L	S	812	ERR4779261	23997	C	T	1	2020-10-16	United Kingdom
M_67_NA	M	67	ERR4779261	26721	C	-TT	0,0515332	2020-10-16	United Kingdom
N_220_V	N	220	ERR4779261	28932	C	T	1	2020-10-16	United Kingdom
ORF10_30_L	ORF10	30	ERR4779261	29645	G	T	0,99989	2020-10-16	United Kingdom
ORF1ab_314_L	ORF1ab	314	ERR4779262	14408	C	T	0,999909	2020-10-12	United Kingdom
ORF1ab_833_NA	ORF1ab	833	ERR4779262	15965	G	+T	0,0592255	2020-10-12	United Kingdom
S_18_F	S	18	ERR4779262	21614	C	T	1	2020-10-12	United Kingdom
S_146_Y	S	146	ERR4779262	21998	C	T	0,998384	2020-10-12	United Kingdom
S_218_H	S	218	ERR4779262	22216	G	T	0,994575	2020-10-12	United Kingdom
S_222_V	S	222	ERR4779262	22227	C	T	1	2020-10-12	United Kingdom
S_614_G	S	614	ERR4779262	23403	A	G	1	2020-10-12	United Kingdom
N_220_V	N	220	ERR4779262	28932	C	T	1	2020-10-12	United Kingdom
ORF10_30_L	ORF10	30	ERR4779262	29645	G	T	0,998713	2020-10-12	United Kingdom
ORF1ab_314_L	ORF1ab	314	ERR4779263	14408	C	T	0,999824	2020-10-19	United Kingdom
S_18_F	S	18	ERR4779263	21614	C	T	1	2020-10-19	United Kingdom
S_146_Y	S	146	ERR4779263	21998	C	T	0,999455	2020-10-19	United Kingdom
S_222_V	S	222	ERR4779263	22227	C	T	0,999834	2020-10-19	United Kingdom
S_614_G	S	614	ERR4779263	23403	A	G	0,999834	2020-10-19	United Kingdom
N_220_V	N	220	ERR4779263	28932	C	T	0,999471	2020-10-19	United Kingdom
ORF10_30_L	ORF10	30	ERR4779263	29645	G	T	0,998954	2020-10-19	United Kingdom
ORF1ab_314_L	ORF1ab	314	ERR4779265	14408	C	T	1	2020-10-19	United Kingdom
ORF1ab_1625_I	ORF1ab	1625	ERR4779265	18340	G	A	0,401114	2020-10-19	United Kingdom
S_222_V	S	222	ERR4779265	22227	C	T	1	2020-10-19	United Kingdom
S_614_G	S	614	ERR4779265	23403	A	G	1	2020-10-19	United Kingdom
N_220_V	N	220	ERR4779265	28932	C	T	1	2020-10-19	United Kingdom
ORF10_30_L	ORF10	30	ERR4779265	29645	G	T	1	2020-10-19	United Kingdom
ORF1ab_428_G	ORF1ab	428	ERR4779266	1547	A	G	0,062963	2020-10-06	United Kingdom
ORF1ab_1510_F	ORF1ab	1510	ERR4779266	4794	C	T	0,157647	2020-10-06	United Kingdom
ORF1ab_2717_V	ORF1ab	2717	ERR4779266	8415	A	T	0,0585938	2020-10-06	United Kingdom
ORF1ab_105_L	ORF1ab	105	ERR4779266	13780	A	T	0,113576	2020-10-06	United Kingdom
ORF1ab_314_L	ORF1ab	314	ERR4779266	14408	C	T	1	2020-10-06	United Kingdom
ORF1ab_647_S	ORF1ab	647	ERR4779266	15406	G	T	0,993993	2020-10-06	United Kingdom
S_529_M	S	529	ERR4779266	23148	A	T	0,0564573	2020-10-06	United Kingdom
S_614_G	S	614	ERR4779266	23403	A	G	1	2020-10-06	United Kingdom
N_203_K	N	203	ERR4779266	28881	G	A	1	2020-10-06	United Kingdom
N_204_R	N	204	ERR4779266	28883	G	C	1	2020-10-06	United Kingdom
ORF1ab_110_Y	ORF1ab	110	ERR4779271	593	C	T	0,998889	2020-10-03	United Kingdom
ORF1ab_2172_L	ORF1ab	2172	ERR4779271	6779	T	C	0,999682	2020-10-03	United Kingdom
ORF1ab_314_L	ORF1ab	314	ERR4779271	14408	C	T	1	2020-10-03	United Kingdom
S_614_G	S	614	ERR4779271	23403	A	G	0,999436	2020-10-03	United Kingdom
S_1254_F	S	1254	ERR4779271	25323	G	T	1	2020-10-03	United Kingdom
ORF3a_194_K	ORF3a	194	ERR4779271	25972	G	A	0,963144	2020-10-03	United Kingdom
N_203_K	N	203	ERR4779271	28881	G	A	0,998451	2020-10-03	United Kingdom
N_204_R	N	204	ERR4779271	28883	G	C	0,998613	2020-10-03	United Kingdom
ORF1ab_297_V	ORF1ab	297	ERR4779273	1154	A	G	0,999841	2020-10-05	United Kingdom
ORF1ab_431_M	ORF1ab	431	ERR4779273	1558	A	G	0,999354	2020-10-05	United Kingdom
ORF1ab_1785_T	ORF1ab	1785	ERR4779273	5619	T	C	0,999791	2020-10-05	United Kingdom
ORF1ab_314_L	ORF1ab	314	ERR4779273	14408	C	T	0,999676	2020-10-05	United Kingdom
ORF1ab_517_S	ORF1ab	517	ERR4779273	15016	G	T	0,999462	2020-10-05	United Kingdom
ORF1ab_976_L	ORF1ab	976	ERR4779273	16394	C	T	0,999618	2020-10-05	United Kingdom
ORF1ab_2163_N	ORF1ab	2163	ERR4779273	19955	C	A	0,999527	2020-10-05	United Kingdom
S_614_G	S	614	ERR4779273	23403	A	G	0,999578	2020-10-05	United Kingdom
ORF3a_13_L	ORF3a	13	ERR4779273	25429	G	T	0,999543	2020-10-05	United Kingdom
ORF3a_27_Y	ORF3a	27	ERR4779273	25471	G	T	0,999168	2020-10-05	United Kingdom
ORF3a_57_H	ORF3a	57	ERR4779273	25563	G	T	0,999756	2020-10-05	United Kingdom
ORF3a_128_C	ORF3a	128	ERR4779273	25776	G	T	0,999123	2020-10-05	United Kingdom
ORF3a_171_L	ORF3a	171	ERR4779273	25904	C	T	0,99952	2020-10-05	United Kingdom
M_109_I	M	109	ERR4779273	26849	G	T	0,095104	2020-10-05	United Kingdom
M_131_K	M	131	ERR4779273	26914	G	A	0,999679	2020-10-05	United Kingdom
M_200_K	M	200	ERR4779273	27121	G	A	0,0781944	2020-10-05	United Kingdom
ORF8_106_Q	ORF8	106	ERR4779273	28209	G	C	0,999413	2020-10-05	United Kingdom
N_401_Y	N	401	ERR4779273	29474	G	T	0,991935	2020-10-05	United Kingdom
ORF10_37_I	ORF10	37	ERR4779273	29666	C	A	0,999095	2020-10-05	United Kingdom
ORF1ab_498_V	ORF1ab	498	ERR4779276	1758	C	T	0,999498	2020-10-03	United Kingdom
ORF1ab_1357_S	ORF1ab	1357	ERR4779276	4334	C	T	0,0631792	2020-10-03	United Kingdom
ORF1ab_1826_D	ORF1ab	1826	ERR4779276	5743	G	C	0,0710744	2020-10-03	United Kingdom
ORF1ab_1827_H	ORF1ab	1827	ERR4779276	5744	T	C	0,0785714	2020-10-03	United Kingdom
ORF1ab_2259_I	ORF1ab	2259	ERR4779276	7042	G	T	1	2020-10-03	United Kingdom
ORF1ab_3018_L	ORF1ab	3018	ERR4779276	9317	T	C	0,0666999	2020-10-03	United Kingdom
ORF1ab_314_L	ORF1ab	314	ERR4779276	14408	C	T	0,999567	2020-10-03	United Kingdom
ORF1ab_1003_G	ORF1ab	1003	ERR4779276	16474	A	G	0,145074	2020-10-03	United Kingdom
ORF1ab_1325_S	ORF1ab	1325	ERR4779276	17440	C	T	0,0850684	2020-10-03	United Kingdom
ORF1ab_2063_R	ORF1ab	2063	ERR4779276	19655	A	G	0,996859	2020-10-03	United Kingdom
S_18_F	S	18	ERR4779276	21614	C	T	1	2020-10-03	United Kingdom
S_222_V	S	222	ERR4779276	22227	C	T	0,998314	2020-10-03	United Kingdom
S_522_V	S	522	ERR4779276	23127	C	T	0,107889	2020-10-03	United Kingdom
S_614_G	S	614	ERR4779276	23403	A	G	0,999184	2020-10-03	United Kingdom
S_1069_S	S	1069	ERR4779276	24767	C	T	0,999427	2020-10-03	United Kingdom
N_220_V	N	220	ERR4779276	28932	C	T	0,99954	2020-10-03	United Kingdom
ORF10_30_L	ORF10	30	ERR4779276	29645	G	T	0,999514	2020-10-03	United Kingdom
ORF1ab_3655_I	ORF1ab	3655	ERR4779277	11230	G	T	0,999269	2020-10-12	United Kingdom
ORF1ab_3712_I	ORF1ab	3712	ERR4779277	11401	G	T	0,999227	2020-10-12	United Kingdom
ORF1ab_314_L	ORF1ab	314	ERR4779277	14408	C	T	0,999645	2020-10-12	United Kingdom
ORF1ab_2213_F	ORF1ab	2213	ERR4779277	20104	C	T	0,999428	2020-10-12	United Kingdom
S_614_G	S	614	ERR4779277	23403	A	G	0,999182	2020-10-12	United Kingdom
ORF3a_75_N	ORF3a	75	ERR4779277	25617	G	T	0,987453	2020-10-12	United Kingdom
N_203_K	N	203	ERR4779277	28881	G	A	0,999458	2020-10-12	United Kingdom
N_204_R	N	204	ERR4779277	28883	G	C	0,999459	2020-10-12	United Kingdom
ORF1ab_314_L	ORF1ab	314	ERR4779279	14408	C	T	1	2020-10-17	United Kingdom
S_18_F	S	18	ERR4779279	21614	C	T	0,992481	2020-10-17	United Kingdom
S_30_H	S	30	ERR4779279	21650	A	C	0,122047	2020-10-17	United Kingdom
S_222_V	S	222	ERR4779279	22227	C	T	1	2020-10-17	United Kingdom
S_614_G	S	614	ERR4779279	23403	A	G	0,999467	2020-10-17	United Kingdom
ORF8_65_V	ORF8	65	ERR4779279	28087	C	T	0,949561	2020-10-17	United Kingdom
N_220_V	N	220	ERR4779279	28932	C	T	0,997549	2020-10-17	United Kingdom
N_392_L	N	392	ERR4779279	29447	G	T	0,0607225	2020-10-17	United Kingdom
ORF10_30_L	ORF10	30	ERR4779279	29645	G	T	0,999582	2020-10-17	United Kingdom
ORF1ab_1023_NA	ORF1ab	1023	ERR4779280	3332	A	-TTG	0,95399	2020-10-21	United Kingdom
ORF1ab_314_L	ORF1ab	314	ERR4779280	14408	C	T	1	2020-10-21	United Kingdom
S_18_F	S	18	ERR4779280	21614	C	T	1	2020-10-21	United Kingdom
S_222_V	S	222	ERR4779280	22227	C	T	1	2020-10-21	United Kingdom
S_614_G	S	614	ERR4779280	23403	A	G	0,999817	2020-10-21	United Kingdom
ORF3a_186_T	ORF3a	186	ERR4779280	25949	T	C	0,999236	2020-10-21	United Kingdom
ORF7a_94_L	ORF7a	94	ERR4779280	27674	A	T	1	2020-10-21	United Kingdom
N_220_V	N	220	ERR4779280	28932	C	T	0,999465	2020-10-21	United Kingdom
ORF10_30_L	ORF10	30	ERR4779280	29645	G	T	0,999305	2020-10-21	United Kingdom
ORF1ab_3655_I	ORF1ab	3655	ERR4779281	11230	G	T	0,999263	2020-10-10	United Kingdom
ORF1ab_3712_I	ORF1ab	3712	ERR4779281	11401	G	T	0,999409	2020-10-10	United Kingdom
ORF1ab_314_L	ORF1ab	314	ERR4779281	14408	C	T	1	2020-10-10	United Kingdom
S_614_G	S	614	ERR4779281	23403	A	G	0,999715	2020-10-10	United Kingdom
ORF3a_75_N	ORF3a	75	ERR4779281	25617	G	T	0,994457	2020-10-10	United Kingdom
N_203_K	N	203	ERR4779281	28881	G	A	1	2020-10-10	United Kingdom
N_204_R	N	204	ERR4779281	28883	G	C	1	2020-10-10	United Kingdom
ORF1ab_2269_D	ORF1ab	2269	ERR4779282	7071	G	A	0,0520487	2020-10-06	United Kingdom
ORF1ab_314_L	ORF1ab	314	ERR4779282	14408	C	T	1	2020-10-06	United Kingdom
S_18_F	S	18	ERR4779282	21614	C	T	1	2020-10-06	United Kingdom
S_222_V	S	222	ERR4779282	22227	C	T	1	2020-10-06	United Kingdom
S_614_G	S	614	ERR4779282	23403	A	G	0,999793	2020-10-06	United Kingdom
N_220_V	N	220	ERR4779282	28932	C	T	0,998117	2020-10-06	United Kingdom
ORF10_30_L	ORF10	30	ERR4779282	29645	G	T	0,999769	2020-10-06	United Kingdom
ORF1ab_3278_S	ORF1ab	3278	ERR4779283	10097	G	A	0,992958	2020-03-29	United Kingdom
ORF1ab_314_L	ORF1ab	314	ERR4779283	14408	C	T	1	2020-03-29	United Kingdom
ORF1ab_569_*	ORF1ab	569	ERR4779283	15173	C	A	0,0869565	2020-03-29	United Kingdom
S_614_G	S	614	ERR4779283	23403	A	G	1	2020-03-29	United Kingdom
N_203_K	N	203	ERR4779283	28881	G	A	1	2020-03-29	United Kingdom
N_204_R	N	204	ERR4779283	28883	G	C	1	2020-03-29	United Kingdom
ORF1ab_203_Y	ORF1ab	203	ERR4779285	872	G	T	0,999143	2020-10-12	United Kingdom
ORF1ab_999_I	ORF1ab	999	ERR4779285	3261	C	T	0,998588	2020-10-12	United Kingdom
ORF1ab_314_L	ORF1ab	314	ERR4779285	14408	C	T	0,997768	2020-10-12	United Kingdom
S_190_M	S	190	ERR4779285	22131	G	T	0,997925	2020-10-12	United Kingdom
S_614_G	S	614	ERR4779285	23403	A	G	0,999791	2020-10-12	United Kingdom
S_1132_V	S	1132	ERR4779285	24956	A	G	0,093839	2020-10-12	United Kingdom
ORF3a_54_S	ORF3a	54	ERR4779285	25552	G	T	0,998838	2020-10-12	United Kingdom
ORF8_18_*	ORF8	18	ERR4779285	27945	C	T	0,99941	2020-10-12	United Kingdom
ORF8_110_*	ORF8	110	ERR4779285	28221	G	T	0,999001	2020-10-12	United Kingdom
N_203_K	N	203	ERR4779285	28881	G	A	0,996219	2020-10-12	United Kingdom
N_204_R	N	204	ERR4779285	28883	G	C	0,999393	2020-10-12	United Kingdom
ORF1ab_3711_F	ORF1ab	3711	ERR4779286	11396	C	T	0,99976	2020-10-07	United Kingdom
ORF1ab_314_L	ORF1ab	314	ERR4779286	14408	C	T	0,999641	2020-10-07	United Kingdom
S_18_F	S	18	ERR4779286	21614	C	T	0,996894	2020-10-07	United Kingdom
S_222_V	S	222	ERR4779286	22227	C	T	0,999824	2020-10-07	United Kingdom
S_614_G	S	614	ERR4779286	23403	A	G	0,974271	2020-10-07	United Kingdom
N_220_V	N	220	ERR4779286	28932	C	T	0,999261	2020-10-07	United Kingdom
ORF10_30_L	ORF10	30	ERR4779286	29645	G	T	0,99967	2020-10-07	United Kingdom
ORF1ab_1131_F	ORF1ab	1131	ERR4779287	3656	C	T	0,998863	2020-10-05	United Kingdom
ORF1ab_314_L	ORF1ab	314	ERR4779287	14408	C	T	0,999795	2020-10-05	United Kingdom
S_5_F	S	5	ERR4779287	21575	C	T	0,318885	2020-10-05	United Kingdom
S_18_F	S	18	ERR4779287	21614	C	T	0,998573	2020-10-05	United Kingdom
S_222_V	S	222	ERR4779287	22227	C	T	0,99658	2020-10-05	United Kingdom
S_614_G	S	614	ERR4779287	23403	A	G	0,999749	2020-10-05	United Kingdom
ORF3a_23_V	ORF3a	23	ERR4779287	25460	C	T	0,999419	2020-10-05	United Kingdom
ORF3a_66_N	ORF3a	66	ERR4779287	25590	A	T	0,264058	2020-10-05	United Kingdom
N_220_V	N	220	ERR4779287	28932	C	T	1	2020-10-05	United Kingdom
ORF10_30_L	ORF10	30	ERR4779287	29645	G	T	0,999452	2020-10-05	United Kingdom
ORF1ab_314_L	ORF1ab	314	ERR4779288	14408	C	T	0,999735	2020-10-06	United Kingdom
S_18_F	S	18	ERR4779288	21614	C	T	1	2020-10-06	United Kingdom
S_222_V	S	222	ERR4779288	22227	C	T	0,99705	2020-10-06	United Kingdom
S_614_G	S	614	ERR4779288	23403	A	G	0,999656	2020-10-06	United Kingdom
N_220_V	N	220	ERR4779288	28932	C	T	1	2020-10-06	United Kingdom
ORF10_30_L	ORF10	30	ERR4779288	29645	G	T	0,999857	2020-10-06	United Kingdom
ORF1ab_314_L	ORF1ab	314	ERR4779289	14408	C	T	0,999091	2020-10-01	United Kingdom
S_80_Y	S	80	ERR4779289	21800	G	T	1	2020-10-01	United Kingdom
S_164_T	S	164	ERR4779289	22053	A	C	1	2020-10-01	United Kingdom
S_222_V	S	222	ERR4779289	22227	C	T	0,998943	2020-10-01	United Kingdom
S_614_G	S	614	ERR4779289	23403	A	G	1	2020-10-01	United Kingdom
ORF7b_42_Y	ORF7b	42	ERR4779289	27879	C	T	0,202164	2020-10-01	United Kingdom
N_220_V	N	220	ERR4779289	28932	C	T	1	2020-10-01	United Kingdom
ORF10_30_L	ORF10	30	ERR4779289	29645	G	T	0,999678	2020-10-01	United Kingdom
ORF1ab_1640_L	ORF1ab	1640	ERR4779291	5184	C	T	1	2020-09-29	United Kingdom
ORF1ab_3606_F	ORF1ab	3606	ERR4779291	11083	G	T	0,0548397	2020-09-29	United Kingdom
ORF1ab_314_L	ORF1ab	314	ERR4779291	14408	C	T	1	2020-09-29	United Kingdom
S_222_V	S	222	ERR4779291	22227	C	T	1	2020-09-29	United Kingdom
S_614_G	S	614	ERR4779291	23403	A	G	0,999726	2020-09-29	United Kingdom
N_13_T	N	13	ERR4779291	28310	C	A	1	2020-09-29	United Kingdom
N_220_V	N	220	ERR4779291	28932	C	T	0,999046	2020-09-29	United Kingdom
ORF10_30_L	ORF10	30	ERR4779291	29645	G	T	0,999775	2020-09-29	United Kingdom
ORF1ab_944_L	ORF1ab	944	ERR4779294	3096	C	T	0,996403	2020-10-07	United Kingdom
ORF1ab_2357_Y	ORF1ab	2357	ERR4779294	7334	C	T	0,993439	2020-10-07	United Kingdom
ORF1ab_3334_S	ORF1ab	3334	ERR4779294	10265	G	A	0,990533	2020-10-07	United Kingdom
ORF1ab_3395_L	ORF1ab	3395	ERR4779294	10449	C	T	0,985482	2020-10-07	United Kingdom
ORF1ab_314_L	ORF1ab	314	ERR4779294	14408	C	T	0,999266	2020-10-07	United Kingdom
ORF1ab_2084_I	ORF1ab	2084	ERR4779294	19718	C	T	0,997054	2020-10-07	United Kingdom
ORF1ab_2268_V	ORF1ab	2268	ERR4779294	20270	C	T	0,994032	2020-10-07	United Kingdom
ORF1ab_2322_I	ORF1ab	2322	ERR4779294	20433	G	A	0,993905	2020-10-07	United Kingdom
S_501_Y	S	501	ERR4779294	23063	A	T	0,994932	2020-10-07	United Kingdom
S_614_G	S	614	ERR4779294	23403	A	G	0,999454	2020-10-07	United Kingdom
ORF3a_156_C	ORF3a	156	ERR4779294	25859	A	G	0,993963	2020-10-07	United Kingdom
ORF7a_14_I	ORF7a	14	ERR4779294	27434	C	T	0,994239	2020-10-07	United Kingdom
N_9_H	N	9	ERR4779294	28300	G	C	0,997107	2020-10-07	United Kingdom
N_203_K	N	203	ERR4779294	28881	G	A	0,979071	2020-10-07	United Kingdom
N_204_R	N	204	ERR4779294	28883	G	C	0,979532	2020-10-07	United Kingdom
ORF1ab_314_L	ORF1ab	314	ERR4779301	14408	C	T	1	2020-03-29	United Kingdom
ORF1ab_569_*	ORF1ab	569	ERR4779301	15173	C	A	0,0870488	2020-03-29	United Kingdom
ORF1ab_2548_I	ORF1ab	2548	ERR4779301	21110	C	T	0,576017	2020-03-29	United Kingdom
S_614_G	S	614	ERR4779301	23403	A	G	1	2020-03-29	United Kingdom
N_203_K	N	203	ERR4779301	28881	G	A	1	2020-03-29	United Kingdom
N_204_R	N	204	ERR4779301	28883	G	C	1	2020-03-29	United Kingdom
ORF1ab_1962_E	ORF1ab	1962	ERR4779302	6151	C	G	0,631599	2020-10-13	United Kingdom
ORF1ab_314_L	ORF1ab	314	ERR4779302	14408	C	T	0,999767	2020-10-13	United Kingdom
S_18_F	S	18	ERR4779302	21614	C	T	1	2020-10-13	United Kingdom
S_222_V	S	222	ERR4779302	22227	C	T	0,998429	2020-10-13	United Kingdom
S_614_G	S	614	ERR4779302	23403	A	G	0,999804	2020-10-13	United Kingdom
N_220_V	N	220	ERR4779302	28932	C	T	0,99867	2020-10-13	United Kingdom
ORF10_30_L	ORF10	30	ERR4779302	29645	G	T	0,999807	2020-10-13	United Kingdom
ORF1ab_314_L	ORF1ab	314	ERR4779304	14408	C	T	1	2020-10-16	United Kingdom
ORF1ab_2424_F	ORF1ab	2424	ERR4779304	20737	C	T	0,407483	2020-10-16	United Kingdom
S_18_F	S	18	ERR4779304	21614	C	T	1	2020-10-16	United Kingdom
S_222_V	S	222	ERR4779304	22227	C	T	0,997585	2020-10-16	United Kingdom
S_614_G	S	614	ERR4779304	23403	A	G	0,999591	2020-10-16	United Kingdom
ORF3a_10_NA	ORF3a	10	ERR4779304	25422	T	-GGAACTGTA	0,311953	2020-10-16	United Kingdom
ORF8_65_V	ORF8	65	ERR4779304	28087	C	T	0,509342	2020-10-16	United Kingdom
N_14_L	N	14	ERR4779304	28314	G	T	1	2020-10-16	United Kingdom
N_144_Y	N	144	ERR4779304	28703	G	T	1	2020-10-16	United Kingdom
N_220_V	N	220	ERR4779304	28932	C	T	0,999531	2020-10-16	United Kingdom
ORF10_30_L	ORF10	30	ERR4779304	29645	G	T	1	2020-10-16	United Kingdom
ORF1ab_3839_R	ORF1ab	3839	ERR4779306	11781	A	G	0,999851	2020-10-08	United Kingdom
ORF1ab_314_L	ORF1ab	314	ERR4779306	14408	C	T	0,999629	2020-10-08	United Kingdom
S_222_V	S	222	ERR4779306	22227	C	T	1	2020-10-08	United Kingdom
S_614_G	S	614	ERR4779306	23403	A	G	1	2020-10-08	United Kingdom
N_220_V	N	220	ERR4779306	28932	C	T	1	2020-10-08	United Kingdom
ORF10_30_L	ORF10	30	ERR4779306	29645	G	T	0,999848	2020-10-08	United Kingdom
ORF1ab_2018_S	ORF1ab	2018	ERR4779309	6317	C	T	1	2020-10-12	United Kingdom
ORF1ab_3608_D	ORF1ab	3608	ERR4779309	11089	A	C	0,998689	2020-10-12	United Kingdom
ORF1ab_314_L	ORF1ab	314	ERR4779309	14408	C	T	1	2020-10-12	United Kingdom
S_18_F	S	18	ERR4779309	21614	C	T	1	2020-10-12	United Kingdom
S_23_H	S	23	ERR4779309	21631	A	T	1	2020-10-12	United Kingdom
S_222_V	S	222	ERR4779309	22227	C	T	1	2020-10-12	United Kingdom
S_614_G	S	614	ERR4779309	23403	A	G	1	2020-10-12	United Kingdom
N_220_V	N	220	ERR4779309	28932	C	T	0,999583	2020-10-12	United Kingdom
ORF10_30_L	ORF10	30	ERR4779309	29645	G	T	1	2020-10-12	United Kingdom
ORF1ab_2018_S	ORF1ab	2018	ERR4779310	6317	C	T	0,999424	2020-10-13	United Kingdom
ORF1ab_3608_D	ORF1ab	3608	ERR4779310	11089	A	C	0,999666	2020-10-13	United Kingdom
ORF1ab_20_A	ORF1ab	20	ERR4779310	13526	A	C	0,999169	2020-10-13	United Kingdom
ORF1ab_314_L	ORF1ab	314	ERR4779310	14408	C	T	0,999377	2020-10-13	United Kingdom
S_18_F	S	18	ERR4779310	21614	C	T	1	2020-10-13	United Kingdom
S_23_H	S	23	ERR4779310	21631	A	T	1	2020-10-13	United Kingdom
S_222_V	S	222	ERR4779310	22227	C	T	1	2020-10-13	United Kingdom
S_614_G	S	614	ERR4779310	23403	A	G	0,999665	2020-10-13	United Kingdom
N_220_V	N	220	ERR4779310	28932	C	T	1	2020-10-13	United Kingdom
ORF10_30_L	ORF10	30	ERR4779310	29645	G	T	1	2020-10-13	United Kingdom
ORF1ab_3603_NA	ORF1ab	3603	ERR4779313	11074	C	-T	0,0538233	2020-10-08	United Kingdom
ORF1ab_314_L	ORF1ab	314	ERR4779313	14408	C	T	1	2020-10-08	United Kingdom
ORF1ab_1204_R	ORF1ab	1204	ERR4779313	17078	A	G	0,245844	2020-10-08	United Kingdom
S_18_F	S	18	ERR4779313	21614	C	T	1	2020-10-08	United Kingdom
S_222_V	S	222	ERR4779313	22227	C	T	1	2020-10-08	United Kingdom
S_614_G	S	614	ERR4779313	23403	A	G	0,999794	2020-10-08	United Kingdom
ORF3a_110_V	ORF3a	110	ERR4779313	25721	C	T	0,130802	2020-10-08	United Kingdom
ORF3a_155_Y	ORF3a	155	ERR4779313	25855	G	T	0,0559816	2020-10-08	United Kingdom
N_220_V	N	220	ERR4779313	28932	C	T	1	2020-10-08	United Kingdom
ORF10_30_L	ORF10	30	ERR4779313	29645	G	T	0,999882	2020-10-08	United Kingdom
ORF1ab_314_L	ORF1ab	314	ERR4779314	14408	C	T	1	2020-10-10	United Kingdom
ORF1ab_569_*	ORF1ab	569	ERR4779314	15173	C	A	0,0912	2020-10-10	United Kingdom
ORF1ab_1900_E	ORF1ab	1900	ERR4779314	19165	A	G	1	2020-10-10	United Kingdom
S_222_V	S	222	ERR4779314	22227	C	T	1	2020-10-10	United Kingdom
S_614_G	S	614	ERR4779314	23403	A	G	1	2020-10-10	United Kingdom
ORF3a_176_I	ORF3a	176	ERR4779314	25919	C	T	1	2020-10-10	United Kingdom
N_220_V	N	220	ERR4779314	28932	C	T	1	2020-10-10	United Kingdom
ORF10_30_L	ORF10	30	ERR4779314	29645	G	T	1	2020-10-10	United Kingdom
ORF1ab_314_L	ORF1ab	314	ERR4779317	14408	C	T	0,999793	2020-10-05	United Kingdom
S_18_F	S	18	ERR4779317	21614	C	T	1	2020-10-05	United Kingdom
S_222_V	S	222	ERR4779317	22227	C	T	0,999368	2020-10-05	United Kingdom
S_486_S	S	486	ERR4779317	23019	T	C	0,0698137	2020-10-05	United Kingdom
S_614_G	S	614	ERR4779317	23403	A	G	0,999777	2020-10-05	United Kingdom
N_220_V	N	220	ERR4779317	28932	C	T	0,999053	2020-10-05	United Kingdom
ORF10_30_L	ORF10	30	ERR4779317	29645	G	T	0,999098	2020-10-05	United Kingdom
ORF1ab_1034_F	ORF1ab	1034	ERR4779318	3365	C	T	0,570808	2020-10-05	United Kingdom
ORF1ab_2144_NA	ORF1ab	2144	ERR4779318	6696	C	+T	0,0524741	2020-10-05	United Kingdom
ORF1ab_3615_V	ORF1ab	3615	ERR4779318	11109	C	T	0,34553	2020-10-05	United Kingdom
ORF1ab_314_L	ORF1ab	314	ERR4779318	14408	C	T	0,999686	2020-10-05	United Kingdom
S_222_V	S	222	ERR4779318	22227	C	T	0,999158	2020-10-05	United Kingdom
S_614_G	S	614	ERR4779318	23403	A	G	0,999544	2020-10-05	United Kingdom
S_929_T	S	929	ERR4779318	24348	G	C	0,998592	2020-10-05	United Kingdom
N_220_V	N	220	ERR4779318	28932	C	T	0,999116	2020-10-05	United Kingdom
ORF10_30_L	ORF10	30	ERR4779318	29645	G	T	0,999757	2020-10-05	United Kingdom
ORF1ab_300_F	ORF1ab	300	ERR4779320	1163	A	T	0,0520124	2020-10-16	United Kingdom
ORF1ab_333_R	ORF1ab	333	ERR4779320	1263	C	G	0,0759445	2020-10-16	United Kingdom
ORF1ab_2024_NA	ORF1ab	2024	ERR4779320	6337	G	-T	0,0548128	2020-10-16	United Kingdom
ORF1ab_2061_F	ORF1ab	2061	ERR4779320	6446	G	T	1	2020-10-16	United Kingdom
ORF1ab_3475_A	ORF1ab	3475	ERR4779320	10689	T	C	0,0964912	2020-10-16	United Kingdom
ORF1ab_3603_NA	ORF1ab	3603	ERR4779320	11074	C	-T	0,0877483	2020-10-16	United Kingdom
ORF1ab_4358_I	ORF1ab	4358	ERR4779320	13338	A	T	0,0776842	2020-10-16	United Kingdom
ORF1ab_314_L	ORF1ab	314	ERR4779320	14408	C	T	0,999899	2020-10-16	United Kingdom
ORF1ab_1643_D	ORF1ab	1643	ERR4779320	18395	C	A	0,0537107	2020-10-16	United Kingdom
ORF1ab_1829_F	ORF1ab	1829	ERR4779320	18952	A	T	0,0802612	2020-10-16	United Kingdom
ORF1ab_1899_E	ORF1ab	1899	ERR4779320	19164	C	A	0,0505319	2020-10-16	United Kingdom
S_222_V	S	222	ERR4779320	22227	C	T	1	2020-10-16	United Kingdom
S_614_G	S	614	ERR4779320	23403	A	G	0,999827	2020-10-16	United Kingdom
S_914_I	S	914	ERR4779320	24303	A	T	0,0549153	2020-10-16	United Kingdom
ORF8_65_V	ORF8	65	ERR4779320	28087	C	T	0,994446	2020-10-16	United Kingdom
N_220_V	N	220	ERR4779320	28932	C	T	1	2020-10-16	United Kingdom
ORF10_30_L	ORF10	30	ERR4779320	29645	G	T	1	2020-10-16	United Kingdom
ORF1ab_2018_S	ORF1ab	2018	ERR4779322	6317	C	T	0,999077	2020-10-18	United Kingdom
ORF1ab_3608_D	ORF1ab	3608	ERR4779322	11089	A	C	1	2020-10-18	United Kingdom
ORF1ab_314_L	ORF1ab	314	ERR4779322	14408	C	T	0,999711	2020-10-18	United Kingdom
S_18_F	S	18	ERR4779322	21614	C	T	1	2020-10-18	United Kingdom
S_23_H	S	23	ERR4779322	21631	A	T	0,997319	2020-10-18	United Kingdom
S_222_V	S	222	ERR4779322	22227	C	T	0,999205	2020-10-18	United Kingdom
S_614_G	S	614	ERR4779322	23403	A	G	1	2020-10-18	United Kingdom
N_220_V	N	220	ERR4779322	28932	C	T	0,998696	2020-10-18	United Kingdom
ORF10_30_L	ORF10	30	ERR4779322	29645	G	T	0,99663	2020-10-18	United Kingdom
ORF1ab_2181_I	ORF1ab	2181	ERR4779323	6807	C	T	0,999726	2020-10-19	United Kingdom
ORF1ab_2554_V	ORF1ab	2554	ERR4779323	7926	C	T	0,999684	2020-10-19	United Kingdom
ORF1ab_314_L	ORF1ab	314	ERR4779323	14408	C	T	0,999851	2020-10-19	United Kingdom
S_222_V	S	222	ERR4779323	22227	C	T	0,99831	2020-10-19	United Kingdom
S_614_G	S	614	ERR4779323	23403	A	G	0,999498	2020-10-19	United Kingdom
ORF3a_172_C	ORF3a	172	ERR4779323	25906	G	T	1	2020-10-19	United Kingdom
ORF7a_34_L	ORF7a	34	ERR4779323	27494	C	T	0,168794	2020-10-19	United Kingdom
N_220_V	N	220	ERR4779323	28932	C	T	0,999155	2020-10-19	United Kingdom
ORF10_30_L	ORF10	30	ERR4779323	29645	G	T	0,999799	2020-10-19	United Kingdom
ORF1ab_1826_D	ORF1ab	1826	ERR4779324	5743	G	C	0,0650567	2020-10-05	United Kingdom
ORF1ab_1827_H	ORF1ab	1827	ERR4779324	5744	T	C	0,0701073	2020-10-05	United Kingdom
ORF1ab_3839_R	ORF1ab	3839	ERR4779324	11781	A	G	0,99912	2020-10-05	United Kingdom
ORF1ab_314_L	ORF1ab	314	ERR4779324	14408	C	T	0,999548	2020-10-05	United Kingdom
S_222_V	S	222	ERR4779324	22227	C	T	0,998906	2020-10-05	United Kingdom
S_614_G	S	614	ERR4779324	23403	A	G	0,999404	2020-10-05	United Kingdom
N_220_V	N	220	ERR4779324	28932	C	T	0,999393	2020-10-05	United Kingdom
ORF10_30_L	ORF10	30	ERR4779324	29645	G	T	0,999655	2020-10-05	United Kingdom
ORF1ab_314_L	ORF1ab	314	ERR4779326	14408	C	T	1	2020-10-22	United Kingdom
S_18_F	S	18	ERR4779326	21614	C	T	1	2020-10-22	United Kingdom
S_222_V	S	222	ERR4779326	22227	C	T	1	2020-10-22	United Kingdom
S_614_G	S	614	ERR4779326	23403	A	G	1	2020-10-22	United Kingdom
ORF3a_131_C	ORF3a	131	ERR4779326	25785	G	C	1	2020-10-22	United Kingdom
N_220_V	N	220	ERR4779326	28932	C	T	0,999578	2020-10-22	United Kingdom
ORF10_30_L	ORF10	30	ERR4779326	29645	G	T	0,999782	2020-10-22	United Kingdom
ORF1ab_3072_C	ORF1ab	3072	ERR4779328	9479	G	T	0,936971	2020-10-07	United Kingdom
ORF1ab_314_L	ORF1ab	314	ERR4779328	14408	C	T	0,999623	2020-10-07	United Kingdom
S_18_F	S	18	ERR4779328	21614	C	T	1	2020-10-07	United Kingdom
S_222_V	S	222	ERR4779328	22227	C	T	1	2020-10-07	United Kingdom
S_614_G	S	614	ERR4779328	23403	A	G	0,999615	2020-10-07	United Kingdom
ORF3a_33_S	ORF3a	33	ERR4779328	25489	G	T	0,999419	2020-10-07	United Kingdom
N_220_V	N	220	ERR4779328	28932	C	T	0,999105	2020-10-07	United Kingdom
ORF10_30_L	ORF10	30	ERR4779328	29645	G	T	1	2020-10-07	United Kingdom
ORF1ab_1213_L	ORF1ab	1213	ERR4779331	3903	C	T	0,997642	2020-03-30	United Kingdom
ORF1ab_314_L	ORF1ab	314	ERR4779331	14408	C	T	0,998897	2020-03-30	United Kingdom
ORF1ab_569_*	ORF1ab	569	ERR4779331	15173	C	A	0,0960854	2020-03-30	United Kingdom
S_614_G	S	614	ERR4779331	23403	A	G	1	2020-03-30	United Kingdom
N_203_K	N	203	ERR4779331	28881	G	A	1	2020-03-30	United Kingdom
N_204_R	N	204	ERR4779331	28883	G	C	1	2020-03-30	United Kingdom
ORF1ab_117_P	ORF1ab	117	ERR4779337	614	G	C	0,071559	2020-10-19	United Kingdom
ORF1ab_254_L	ORF1ab	254	ERR4779337	1026	C	T	0,0546708	2020-10-19	United Kingdom
ORF1ab_489_K	ORF1ab	489	ERR4779337	1730	G	A	0,12302	2020-10-19	United Kingdom
ORF1ab_1003_NA	ORF1ab	1003	ERR4779337	3272	C	-A	0,122584	2020-10-19	United Kingdom
ORF1ab_1008_I	ORF1ab	1008	ERR4779337	3287	G	A	0,0861196	2020-10-19	United Kingdom
ORF1ab_1292_*	ORF1ab	1292	ERR4779337	4139	C	T	0,143342	2020-10-19	United Kingdom
ORF1ab_1803_NA	ORF1ab	1803	ERR4779337	5673	C	+T	0,192257	2020-10-19	United Kingdom
ORF1ab_1851_NA	ORF1ab	1851	ERR4779337	5817	C	+T	0,0905161	2020-10-19	United Kingdom
ORF1ab_2349_NA	ORF1ab	2349	ERR4779337	7312	G	-T	0,126496	2020-10-19	United Kingdom
ORF1ab_2536_F	ORF1ab	2536	ERR4779337	7873	G	C	0,0736045	2020-10-19	United Kingdom
ORF1ab_2773_S	ORF1ab	2773	ERR4779337	8583	T	C	0,182735	2020-10-19	United Kingdom
ORF1ab_2949_P	ORF1ab	2949	ERR4779337	9111	G	C	0,107897	2020-10-19	United Kingdom
ORF1ab_3009_Y	ORF1ab	3009	ERR4779337	9290	G	T	0,152778	2020-10-19	United Kingdom
ORF1ab_3554_V	ORF1ab	3554	ERR4779337	10925	T	G	0,183574	2020-10-19	United Kingdom
ORF1ab_155_Y	ORF1ab	155	ERR4779337	13930	G	T	0,163839	2020-10-19	United Kingdom
ORF1ab_314_L	ORF1ab	314	ERR4779337	14408	C	T	0,99973	2020-10-19	United Kingdom
ORF1ab_481_P	ORF1ab	481	ERR4779337	14908	G	C	0,356294	2020-10-19	United Kingdom
ORF1ab_931_F	ORF1ab	931	ERR4779337	16259	G	T	0,0782684	2020-10-19	United Kingdom
ORF1ab_941_D	ORF1ab	941	ERR4779337	16289	C	A	0,082457	2020-10-19	United Kingdom
ORF1ab_2313_NA	ORF1ab	2313	ERR4779337	20405	C	-TTTTGAATTAGAAGA	0,092145	2020-10-19	United Kingdom
ORF1ab_2545_NA	ORF1ab	2545	ERR4779337	21101	G	+T	0,0583824	2020-10-19	United Kingdom
S_6_NA	S	6	ERR4779337	21578	G	+T	0,0730253	2020-10-19	United Kingdom
S_12_NA	S	12	ERR4779337	21597	C	-T	0,189165	2020-10-19	United Kingdom
S_18_F	S	18	ERR4779337	21614	C	T	1	2020-10-19	United Kingdom
S_181_NA	S	181	ERR4779337	22104	G	-A	0,0531777	2020-10-19	United Kingdom
S_222_V	S	222	ERR4779337	22227	C	T	1	2020-10-19	United Kingdom
S_614_G	S	614	ERR4779337	23403	A	G	0,999807	2020-10-19	United Kingdom
S_775_NA	S	775	ERR4779337	23887	C	+A	0,118577	2020-10-19	United Kingdom
M_64_NA	M	64	ERR4779337	26713	G	-T	0,0799559	2020-10-19	United Kingdom
ORF7a_38_R	ORF7a	38	ERR4779337	27505	G	A	0,150059	2020-10-19	United Kingdom
ORF7b_32_NA	ORF7b	32	ERR4779337	27849	C	-T	0,224597	2020-10-19	United Kingdom
ORF10_30_L	ORF10	30	ERR4779337	29645	G	T	0,999772	2020-10-19	United Kingdom
ORF1ab_1170_C	ORF1ab	1170	ERR4779338	3773	C	T	1	2020-10-22	United Kingdom
ORF1ab_314_L	ORF1ab	314	ERR4779338	14408	C	T	0,994539	2020-10-22	United Kingdom
S_18_F	S	18	ERR4779338	21614	C	T	1	2020-10-22	United Kingdom
S_30_H	S	30	ERR4779338	21650	A	C	0,158491	2020-10-22	United Kingdom
S_222_V	S	222	ERR4779338	22227	C	T	1	2020-10-22	United Kingdom
S_614_G	S	614	ERR4779338	23403	A	G	1	2020-10-22	United Kingdom
ORF3a_23_V	ORF3a	23	ERR4779338	25460	C	T	0,999474	2020-10-22	United Kingdom
ORF8_65_V	ORF8	65	ERR4779338	28087	C	T	0,991128	2020-10-22	United Kingdom
N_220_V	N	220	ERR4779338	28932	C	T	0,998295	2020-10-22	United Kingdom
ORF10_30_L	ORF10	30	ERR4779338	29645	G	T	0,99883	2020-10-22	United Kingdom
ORF1ab_300_F	ORF1ab	300	ERR4779340	1163	A	T	0,999091	2020-10-13	United Kingdom
ORF1ab_1786_L	ORF1ab	1786	ERR4779340	5622	C	T	0,983766	2020-10-13	United Kingdom
ORF1ab_1826_D	ORF1ab	1826	ERR4779340	5743	G	C	0,110876	2020-10-13	United Kingdom
ORF1ab_1827_H	ORF1ab	1827	ERR4779340	5744	T	C	0,111267	2020-10-13	United Kingdom
ORF1ab_245_D	ORF1ab	245	ERR4779340	14202	G	T	0,999294	2020-10-13	United Kingdom
ORF1ab_314_L	ORF1ab	314	ERR4779340	14408	C	T	0,999635	2020-10-13	United Kingdom
ORF1ab_833_NA	ORF1ab	833	ERR4779340	15965	G	+T	0,0631307	2020-10-13	United Kingdom
ORF1ab_2084_I	ORF1ab	2084	ERR4779340	19718	C	T	0,995575	2020-10-13	United Kingdom
S_614_G	S	614	ERR4779340	23403	A	G	0,99914	2020-10-13	United Kingdom
ORF3a_223_I	ORF3a	223	ERR4779340	26060	C	T	0,998798	2020-10-13	United Kingdom
ORF7a_21_R	ORF7a	21	ERR4779340	27455	A	G	0,996479	2020-10-13	United Kingdom
N_203_K	N	203	ERR4779340	28881	G	A	0,99975	2020-10-13	United Kingdom
N_204_R	N	204	ERR4779340	28883	G	C	0,999502	2020-10-13	United Kingdom
N_398_V	N	398	ERR4779340	29466	C	T	1	2020-10-13	United Kingdom
ORF1ab_944_L	ORF1ab	944	ERR4779341	3096	C	T	0,997753	2020-10-12	United Kingdom
ORF1ab_2357_Y	ORF1ab	2357	ERR4779341	7334	C	T	1	2020-10-12	United Kingdom
ORF1ab_3334_S	ORF1ab	3334	ERR4779341	10265	G	A	1	2020-10-12	United Kingdom
ORF1ab_3395_L	ORF1ab	3395	ERR4779341	10449	C	T	0,992389	2020-10-12	United Kingdom
ORF1ab_314_L	ORF1ab	314	ERR4779341	14408	C	T	1	2020-10-12	United Kingdom
ORF1ab_2084_I	ORF1ab	2084	ERR4779341	19718	C	T	1	2020-10-12	United Kingdom
ORF1ab_2268_V	ORF1ab	2268	ERR4779341	20270	C	T	1	2020-10-12	United Kingdom
ORF1ab_2322_I	ORF1ab	2322	ERR4779341	20433	G	A	1	2020-10-12	United Kingdom
S_501_Y	S	501	ERR4779341	23063	A	T	1	2020-10-12	United Kingdom
S_614_G	S	614	ERR4779341	23403	A	G	0,99902	2020-10-12	United Kingdom
ORF3a_156_C	ORF3a	156	ERR4779341	25859	A	G	1	2020-10-12	United Kingdom
ORF7a_14_I	ORF7a	14	ERR4779341	27434	C	T	1	2020-10-12	United Kingdom
N_9_H	N	9	ERR4779341	28300	G	C	0,998832	2020-10-12	United Kingdom
N_203_K	N	203	ERR4779341	28881	G	A	0,999171	2020-10-12	United Kingdom
N_204_R	N	204	ERR4779341	28883	G	C	1	2020-10-12	United Kingdom
ORF1ab_314_L	ORF1ab	314	ERR4779344	14408	C	T	1	2020-10-13	United Kingdom
S_80_Y	S	80	ERR4779344	21800	G	T	1	2020-10-13	United Kingdom
S_164_T	S	164	ERR4779344	22053	A	C	0,996269	2020-10-13	United Kingdom
S_222_V	S	222	ERR4779344	22227	C	T	1	2020-10-13	United Kingdom
S_262_S	S	262	ERR4779344	22346	G	T	1	2020-10-13	United Kingdom
S_614_G	S	614	ERR4779344	23403	A	G	1	2020-10-13	United Kingdom
N_220_V	N	220	ERR4779344	28932	C	T	0,998965	2020-10-13	United Kingdom
ORF10_30_L	ORF10	30	ERR4779344	29645	G	T	1	2020-10-13	United Kingdom
ORF1ab_2018_S	ORF1ab	2018	ERR4779348	6317	C	T	0,999412	2020-10-19	United Kingdom
ORF1ab_314_L	ORF1ab	314	ERR4779348	14408	C	T	0,999835	2020-10-19	United Kingdom
S_18_F	S	18	ERR4779348	21614	C	T	1	2020-10-19	United Kingdom
S_23_H	S	23	ERR4779348	21631	A	T	1	2020-10-19	United Kingdom
S_222_V	S	222	ERR4779348	22227	C	T	0,999678	2020-10-19	United Kingdom
S_614_G	S	614	ERR4779348	23403	A	G	0,999674	2020-10-19	United Kingdom
N_220_V	N	220	ERR4779348	28932	C	T	0,999015	2020-10-19	United Kingdom
ORF10_30_L	ORF10	30	ERR4779348	29645	G	T	1	2020-10-19	United Kingdom
ORF1ab_314_L	ORF1ab	314	ERR4779349	14408	C	T	1	2020-03-29	United Kingdom
ORF1ab_569_*	ORF1ab	569	ERR4779349	15173	C	A	0,0669643	2020-03-29	United Kingdom
S_614_G	S	614	ERR4779349	23403	A	G	1	2020-03-29	United Kingdom
ORF1ab_314_L	ORF1ab	314	ERR4779350	14408	C	T	1	2020-10-02	United Kingdom
ORF1ab_647_S	ORF1ab	647	ERR4779350	15406	G	T	1	2020-10-02	United Kingdom
S_614_G	S	614	ERR4779350	23403	A	G	1	2020-10-02	United Kingdom
N_203_K	N	203	ERR4779350	28881	G	A	1	2020-10-02	United Kingdom
N_204_R	N	204	ERR4779350	28883	G	C	0,998279	2020-10-02	United Kingdom
ORF1ab_314_L	ORF1ab	314	ERR4779353	14408	C	T	0,999762	2020-10-05	United Kingdom
S_222_V	S	222	ERR4779353	22227	C	T	0,998882	2020-10-05	United Kingdom
S_614_G	S	614	ERR4779353	23403	A	G	0,999768	2020-10-05	United Kingdom
N_220_V	N	220	ERR4779353	28932	C	T	0,999624	2020-10-05	United Kingdom
ORF10_30_L	ORF10	30	ERR4779353	29645	G	T	0,999477	2020-10-05	United Kingdom
ORF1ab_3711_F	ORF1ab	3711	ERR4779358	11396	C	T	0,996722	2020-10-13	United Kingdom
ORF1ab_314_L	ORF1ab	314	ERR4779358	14408	C	T	0,996582	2020-10-13	United Kingdom
S_18_F	S	18	ERR4779358	21614	C	T	0,998314	2020-10-13	United Kingdom
S_222_V	S	222	ERR4779358	22227	C	T	0,998111	2020-10-13	United Kingdom
S_614_G	S	614	ERR4779358	23403	A	G	0,998981	2020-10-13	United Kingdom
N_220_V	N	220	ERR4779358	28932	C	T	0,994778	2020-10-13	United Kingdom
ORF10_30_L	ORF10	30	ERR4779358	29645	G	T	0,998522	2020-10-13	United Kingdom
ORF1ab_314_L	ORF1ab	314	ERR4779362	14408	C	T	0,999765	2020-10-19	United Kingdom
ORF1ab_1137_I	ORF1ab	1137	ERR4779362	16877	C	T	0,999625	2020-10-19	United Kingdom
S_222_V	S	222	ERR4779362	22227	C	T	0,999841	2020-10-19	United Kingdom
S_614_G	S	614	ERR4779362	23403	A	G	0,999605	2020-10-19	United Kingdom
S_845_S	S	845	ERR4779362	24095	G	T	0,999163	2020-10-19	United Kingdom
S_1163_Y	S	1163	ERR4779362	25049	G	T	0,999076	2020-10-19	United Kingdom
S_1167_V	S	1167	ERR4779362	25062	G	T	0,998777	2020-10-19	United Kingdom
N_220_V	N	220	ERR4779362	28932	C	T	0,999367	2020-10-19	United Kingdom
N_365_S	N	365	ERR4779362	29366	C	T	0,795388	2020-10-19	United Kingdom
ORF10_30_L	ORF10	30	ERR4779362	29645	G	T	0,998982	2020-10-19	United Kingdom
ORF1ab_2144_NA	ORF1ab	2144	ERR4779364	6696	C	+T	0,0522151	2020-10-13	United Kingdom
ORF1ab_2269_D	ORF1ab	2269	ERR4779364	7071	G	A	0,0656934	2020-10-13	United Kingdom
ORF1ab_3711_F	ORF1ab	3711	ERR4779364	11396	C	T	0,999359	2020-10-13	United Kingdom
ORF1ab_314_L	ORF1ab	314	ERR4779364	14408	C	T	0,999765	2020-10-13	United Kingdom
ORF1ab_833_NA	ORF1ab	833	ERR4779364	15965	G	+T	0,0554795	2020-10-13	United Kingdom
S_18_F	S	18	ERR4779364	21614	C	T	1	2020-10-13	United Kingdom
S_222_V	S	222	ERR4779364	22227	C	T	0,998824	2020-10-13	United Kingdom
S_614_G	S	614	ERR4779364	23403	A	G	0,999608	2020-10-13	United Kingdom
ORF8_107_NA	ORF8	107	ERR4779364	28214	C	-T	0,540146	2020-10-13	United Kingdom
N_32_NA	N	32	ERR4779364	28368	G	-CAGTGGGGCGCGATCAAAACAACGTCGGCCC	0,314961	2020-10-13	United Kingdom
N_220_V	N	220	ERR4779364	28932	C	T	1	2020-10-13	United Kingdom
ORF10_30_L	ORF10	30	ERR4779364	29645	G	T	0,999653	2020-10-13	United Kingdom
ORF1ab_314_L	ORF1ab	314	ERR4779366	14408	C	T	1	2020-10-08	United Kingdom
S_18_F	S	18	ERR4779366	21614	C	T	1	2020-10-08	United Kingdom
S_222_V	S	222	ERR4779366	22227	C	T	0,999339	2020-10-08	United Kingdom
S_614_G	S	614	ERR4779366	23403	A	G	0,999746	2020-10-08	United Kingdom
N_220_V	N	220	ERR4779366	28932	C	T	1	2020-10-08	United Kingdom
ORF10_30_L	ORF10	30	ERR4779366	29645	G	T	0,999681	2020-10-08	United Kingdom
ORF1ab_885_L	ORF1ab	885	ERR4779367	2919	C	T	0,213542	2020-03-29	United Kingdom
ORF1ab_2405_S	ORF1ab	2405	ERR4779367	7479	A	G	1	2020-03-29	United Kingdom
ORF1ab_3602_NA	ORF1ab	3602	ERR4779367	11071	G	+T	0,197917	2020-03-29	United Kingdom
ORF1ab_3603_NA	ORF1ab	3603	ERR4779367	11073	T	-C	0,111111	2020-03-29	United Kingdom
ORF1ab_3606_F	ORF1ab	3606	ERR4779367	11083	G	T	1	2020-03-29	United Kingdom
ORF1ab_569_*	ORF1ab	569	ERR4779367	15173	C	A	0,112782	2020-03-29	United Kingdom
S_704_P	S	704	ERR4779367	23672	T	C	0,0664062	2020-03-29	United Kingdom
ORF3a_251_V	ORF3a	251	ERR4779367	26144	G	T	1	2020-03-29	United Kingdom
ORF1ab_2018_S	ORF1ab	2018	ERR4779368	6317	C	T	0,989796	2020-10-16	United Kingdom
ORF1ab_3608_D	ORF1ab	3608	ERR4779368	11089	A	C	0,991142	2020-10-16	United Kingdom
ORF1ab_314_L	ORF1ab	314	ERR4779368	14408	C	T	0,998888	2020-10-16	United Kingdom
S_18_F	S	18	ERR4779368	21614	C	T	0,987603	2020-10-16	United Kingdom
S_23_H	S	23	ERR4779368	21631	A	T	0,987805	2020-10-16	United Kingdom
S_30_H	S	30	ERR4779368	21650	A	C	0,175676	2020-10-16	United Kingdom
S_222_V	S	222	ERR4779368	22227	C	T	0,995434	2020-10-16	United Kingdom
S_614_G	S	614	ERR4779368	23403	A	G	0,999374	2020-10-16	United Kingdom
N_220_V	N	220	ERR4779368	28932	C	T	0,977728	2020-10-16	United Kingdom
ORF10_30_L	ORF10	30	ERR4779368	29645	G	T	0,997086	2020-10-16	United Kingdom
ORF1ab_314_L	ORF1ab	314	ERR4779369	14408	C	T	0,999199	2020-10-12	United Kingdom
S_18_F	S	18	ERR4779369	21614	C	T	1	2020-10-12	United Kingdom
S_222_V	S	222	ERR4779369	22227	C	T	1	2020-10-12	United Kingdom
S_614_G	S	614	ERR4779369	23403	A	G	0,999433	2020-10-12	United Kingdom
S_1228_L	S	1228	ERR4779369	25244	G	T	1	2020-10-12	United Kingdom
N_220_V	N	220	ERR4779369	28932	C	T	0,999545	2020-10-12	United Kingdom
ORF10_30_L	ORF10	30	ERR4779369	29645	G	T	0,999696	2020-10-12	United Kingdom
ORF1ab_561_A	ORF1ab	561	ERR4779370	1947	T	C	0,977693	2020-10-12	United Kingdom
ORF1ab_2144_NA	ORF1ab	2144	ERR4779370	6696	C	+T	0,0643382	2020-10-12	United Kingdom
ORF1ab_314_L	ORF1ab	314	ERR4779370	14408	C	T	0,999622	2020-10-12	United Kingdom
ORF1ab_833_NA	ORF1ab	833	ERR4779370	15965	G	+T	0,0670034	2020-10-12	United Kingdom
ORF1ab_1674_T	ORF1ab	1674	ERR4779370	18488	T	C	0,99893	2020-10-12	United Kingdom
ORF1ab_2116_L	ORF1ab	2116	ERR4779370	19814	C	T	0,998736	2020-10-12	United Kingdom
ORF1ab_2523_F	ORF1ab	2523	ERR4779370	21034	C	T	0,99884	2020-10-12	United Kingdom
S_614_G	S	614	ERR4779370	23403	A	G	0,99914	2020-10-12	United Kingdom
ORF3a_57_H	ORF3a	57	ERR4779370	25563	G	T	0,999592	2020-10-12	United Kingdom
N_194_L	N	194	ERR4779370	28854	C	T	0,999205	2020-10-12	United Kingdom
ORF1ab_314_L	ORF1ab	314	ERR4779373	14408	C	T	0,99968	2020-10-19	United Kingdom
S_222_V	S	222	ERR4779373	22227	C	T	0,999374	2020-10-19	United Kingdom
S_614_G	S	614	ERR4779373	23403	A	G	0,999549	2020-10-19	United Kingdom
S_1267_V	S	1267	ERR4779373	25362	G	T	0,92205	2020-10-19	United Kingdom
ORF3a_163_I	ORF3a	163	ERR4779373	25879	G	A	0,999284	2020-10-19	United Kingdom
N_220_V	N	220	ERR4779373	28932	C	T	0,99944	2020-10-19	United Kingdom
ORF10_30_L	ORF10	30	ERR4779373	29645	G	T	1	2020-10-19	United Kingdom
ORF1ab_3998_L	ORF1ab	3998	ERR4779375	12258	A	T	0,151342	2020-10-09	United Kingdom
ORF1ab_4129_I	ORF1ab	4129	ERR4779375	12651	C	T	0,144231	2020-10-09	United Kingdom
ORF1ab_314_L	ORF1ab	314	ERR4779375	14408	C	T	1	2020-10-09	United Kingdom
S_18_F	S	18	ERR4779375	21614	C	T	1	2020-10-09	United Kingdom
S_222_V	S	222	ERR4779375	22227	C	T	0,999156	2020-10-09	United Kingdom
S_614_G	S	614	ERR4779375	23403	A	G	1	2020-10-09	United Kingdom
ORF8_65_V	ORF8	65	ERR4779375	28087	C	T	0,740247	2020-10-09	United Kingdom
N_220_V	N	220	ERR4779375	28932	C	T	1	2020-10-09	United Kingdom
ORF10_30_L	ORF10	30	ERR4779375	29645	G	T	1	2020-10-09	United Kingdom
ORF1ab_360_S	ORF1ab	360	ERR4779376	1344	T	C	1	2020-10-17	United Kingdom
ORF1ab_314_L	ORF1ab	314	ERR4779376	14408	C	T	0,999673	2020-10-17	United Kingdom
ORF1ab_647_S	ORF1ab	647	ERR4779376	15406	G	T	0,999076	2020-10-17	United Kingdom
ORF1ab_2132_V	ORF1ab	2132	ERR4779376	19862	C	T	0,998369	2020-10-17	United Kingdom
ORF1ab_2165_A	ORF1ab	2165	ERR4779376	19960	A	G	1	2020-10-17	United Kingdom
S_614_G	S	614	ERR4779376	23403	A	G	1	2020-10-17	United Kingdom
M_67_NA	M	67	ERR4779376	26721	C	-TT	0,0536469	2020-10-17	United Kingdom
N_9_H	N	9	ERR4779376	28300	G	T	1	2020-10-17	United Kingdom
N_203_K	N	203	ERR4779376	28881	G	A	0,999694	2020-10-17	United Kingdom
N_204_R	N	204	ERR4779376	28883	G	C	0,999128	2020-10-17	United Kingdom
ORF1ab_2797_F	ORF1ab	2797	ERR4779377	8655	C	T	0,927339	2020-09-23	United Kingdom
ORF1ab_3993_C	ORF1ab	3993	ERR4779377	12242	C	T	0,839041	2020-09-23	United Kingdom
ORF1ab_314_L	ORF1ab	314	ERR4779377	14408	C	T	0,999615	2020-09-23	United Kingdom
ORF1ab_1354_I	ORF1ab	1354	ERR4779377	17528	C	T	0,0814474	2020-09-23	United Kingdom
S_330_S	S	330	ERR4779377	22550	C	T	0,999164	2020-09-23	United Kingdom
S_614_G	S	614	ERR4779377	23403	A	G	0,99975	2020-09-23	United Kingdom
N_203_K	N	203	ERR4779377	28881	G	A	1	2020-09-23	United Kingdom
N_204_R	N	204	ERR4779377	28883	G	C	0,99981	2020-09-23	United Kingdom
ORF1ab_642_F	ORF1ab	642	ERR4779383	2189	C	T	0,151261	2020-10-20	United Kingdom
ORF1ab_1170_C	ORF1ab	1170	ERR4779383	3773	C	T	1	2020-10-20	United Kingdom
ORF1ab_4065_I	ORF1ab	4065	ERR4779383	12459	C	T	0,057286	2020-10-20	United Kingdom
ORF1ab_314_L	ORF1ab	314	ERR4779383	14408	C	T	1	2020-10-20	United Kingdom
ORF1ab_1402_I	ORF1ab	1402	ERR4779383	17671	G	A	0,0653574	2020-10-20	United Kingdom
S_18_F	S	18	ERR4779383	21614	C	T	1	2020-10-20	United Kingdom
S_30_H	S	30	ERR4779383	21650	A	C	0,0991501	2020-10-20	United Kingdom
S_222_V	S	222	ERR4779383	22227	C	T	0,996732	2020-10-20	United Kingdom
S_614_G	S	614	ERR4779383	23403	A	G	0,999807	2020-10-20	United Kingdom
ORF3a_260_K	ORF3a	260	ERR4779383	26171	T	A	0,0681081	2020-10-20	United Kingdom
ORF3a_260_I	ORF3a	260	ERR4779383	26172	G	C	0,0684783	2020-10-20	United Kingdom
ORF8_65_V	ORF8	65	ERR4779383	28087	C	T	0,976586	2020-10-20	United Kingdom
N_220_V	N	220	ERR4779383	28932	C	T	0,997825	2020-10-20	United Kingdom
ORF10_30_L	ORF10	30	ERR4779383	29645	G	T	0,999807	2020-10-20	United Kingdom
ORF1ab_314_L	ORF1ab	314	ERR4779387	14408	C	T	1	2020-10-01	United Kingdom
S_18_F	S	18	ERR4779387	21614	C	T	1	2020-10-01	United Kingdom
S_30_H	S	30	ERR4779387	21650	A	C	0,140127	2020-10-01	United Kingdom
S_222_V	S	222	ERR4779387	22227	C	T	1	2020-10-01	United Kingdom
S_408_I	S	408	ERR4779387	22785	G	T	1	2020-10-01	United Kingdom
S_614_G	S	614	ERR4779387	23403	A	G	1	2020-10-01	United Kingdom
N_220_V	N	220	ERR4779387	28932	C	T	1	2020-10-01	United Kingdom
ORF10_30_L	ORF10	30	ERR4779387	29645	G	T	0,999354	2020-10-01	United Kingdom
ORF1ab_88_S	ORF1ab	88	ERR4779388	13729	G	T	0,0531071	2020-10-19	United Kingdom
ORF1ab_314_L	ORF1ab	314	ERR4779388	14408	C	T	0,999918	2020-10-19	United Kingdom
ORF1ab_833_NA	ORF1ab	833	ERR4779388	15965	G	+T	0,0647954	2020-10-19	United Kingdom
ORF1ab_2545_NA	ORF1ab	2545	ERR4779388	21101	G	+T	0,0582251	2020-10-19	United Kingdom
S_18_F	S	18	ERR4779388	21614	C	T	1	2020-10-19	United Kingdom
S_222_V	S	222	ERR4779388	22227	C	T	1	2020-10-19	United Kingdom
S_614_G	S	614	ERR4779388	23403	A	G	0,999459	2020-10-19	United Kingdom
S_889_C	S	889	ERR4779388	24227	G	T	0,0630182	2020-10-19	United Kingdom
N_220_V	N	220	ERR4779388	28932	C	T	1	2020-10-19	United Kingdom
ORF10_30_L	ORF10	30	ERR4779388	29645	G	T	0,999737	2020-10-19	United Kingdom
ORF1ab_314_L	ORF1ab	314	ERR4779389	14408	C	T	1	2020-10-07	United Kingdom
S_18_F	S	18	ERR4779389	21614	C	T	0,999051	2020-10-07	United Kingdom
S_222_V	S	222	ERR4779389	22227	C	T	1	2020-10-07	United Kingdom
S_614_G	S	614	ERR4779389	23403	A	G	1	2020-10-07	United Kingdom
ORF8_65_V	ORF8	65	ERR4779389	28087	C	T	0,577268	2020-10-07	United Kingdom
N_220_V	N	220	ERR4779389	28932	C	T	0,999016	2020-10-07	United Kingdom
ORF10_30_L	ORF10	30	ERR4779389	29645	G	T	1	2020-10-07	United Kingdom
ORF1ab_2018_S	ORF1ab	2018	ERR4779390	6317	C	T	1	2020-10-07	United Kingdom
ORF1ab_3608_D	ORF1ab	3608	ERR4779390	11089	A	C	0,999236	2020-10-07	United Kingdom
ORF1ab_20_A	ORF1ab	20	ERR4779390	13526	A	C	0,0785268	2020-10-07	United Kingdom
ORF1ab_314_L	ORF1ab	314	ERR4779390	14408	C	T	1	2020-10-07	United Kingdom
S_18_F	S	18	ERR4779390	21614	C	T	1	2020-10-07	United Kingdom
S_23_H	S	23	ERR4779390	21631	A	T	1	2020-10-07	United Kingdom
S_222_V	S	222	ERR4779390	22227	C	T	1	2020-10-07	United Kingdom
S_614_G	S	614	ERR4779390	23403	A	G	1	2020-10-07	United Kingdom
N_220_V	N	220	ERR4779390	28932	C	T	0,999737	2020-10-07	United Kingdom
ORF10_30_L	ORF10	30	ERR4779390	29645	G	T	1	2020-10-07	United Kingdom
ORF1ab_235_M	ORF1ab	235	ERR4779391	14172	A	G	0,173387	2020-10-19	United Kingdom
ORF1ab_314_L	ORF1ab	314	ERR4779391	14408	C	T	0,999774	2020-10-19	United Kingdom
S_222_V	S	222	ERR4779391	22227	C	T	0,999739	2020-10-19	United Kingdom
S_262_S	S	262	ERR4779391	22346	G	T	1	2020-10-19	United Kingdom
S_272_L	S	272	ERR4779391	22377	C	T	1	2020-10-19	United Kingdom
S_614_G	S	614	ERR4779391	23403	A	G	0,999689	2020-10-19	United Kingdom
S_771_S	S	771	ERR4779391	23873	G	T	0,999213	2020-10-19	United Kingdom
S_1104_L	S	1104	ERR4779391	24872	G	T	0,16917	2020-10-19	United Kingdom
S_1153_Y	S	1153	ERR4779391	25019	G	T	0,999207	2020-10-19	United Kingdom
N_220_V	N	220	ERR4779391	28932	C	T	1	2020-10-19	United Kingdom
ORF10_30_L	ORF10	30	ERR4779391	29645	G	T	0,999867	2020-10-19	United Kingdom
ORF1ab_1521_I	ORF1ab	1521	ERR4779392	4827	C	T	0,999231	2020-10-22	United Kingdom
ORF1ab_2122_F	ORF1ab	2122	ERR4779392	6629	C	T	0,300205	2020-10-22	United Kingdom
ORF1ab_2200_N	ORF1ab	2200	ERR4779392	6865	G	T	0,0512821	2020-10-22	United Kingdom
ORF1ab_314_L	ORF1ab	314	ERR4779392	14408	C	T	1	2020-10-22	United Kingdom
S_18_F	S	18	ERR4779392	21614	C	T	1	2020-10-22	United Kingdom
S_30_H	S	30	ERR4779392	21650	A	C	0,143939	2020-10-22	United Kingdom
S_95_I	S	95	ERR4779392	21846	C	T	0,0568182	2020-10-22	United Kingdom
S_222_V	S	222	ERR4779392	22227	C	T	1	2020-10-22	United Kingdom
S_614_G	S	614	ERR4779392	23403	A	G	0,999791	2020-10-22	United Kingdom
S_688_V	S	688	ERR4779392	23625	C	T	0,117556	2020-10-22	United Kingdom
ORF3a_33_S	ORF3a	33	ERR4779392	25489	G	T	0,999236	2020-10-22	United Kingdom
N_220_V	N	220	ERR4779392	28932	C	T	1	2020-10-22	United Kingdom
ORF10_30_L	ORF10	30	ERR4779392	29645	G	T	0,999266	2020-10-22	United Kingdom
ORF1ab_944_L	ORF1ab	944	ERR4779393	3096	C	T	0,999113	2020-10-16	United Kingdom
ORF1ab_2357_Y	ORF1ab	2357	ERR4779393	7334	C	T	1	2020-10-16	United Kingdom
ORF1ab_3334_S	ORF1ab	3334	ERR4779393	10265	G	A	0,999513	2020-10-16	United Kingdom
ORF1ab_3395_L	ORF1ab	3395	ERR4779393	10449	C	T	0,991018	2020-10-16	United Kingdom
ORF1ab_314_L	ORF1ab	314	ERR4779393	14408	C	T	1	2020-10-16	United Kingdom
ORF1ab_2084_I	ORF1ab	2084	ERR4779393	19718	C	T	0,999879	2020-10-16	United Kingdom
ORF1ab_2268_V	ORF1ab	2268	ERR4779393	20270	C	T	1	2020-10-16	United Kingdom
ORF1ab_2322_I	ORF1ab	2322	ERR4779393	20433	G	A	0,997377	2020-10-16	United Kingdom
S_501_Y	S	501	ERR4779393	23063	A	T	1	2020-10-16	United Kingdom
S_614_G	S	614	ERR4779393	23403	A	G	0,999768	2020-10-16	United Kingdom
ORF3a_156_C	ORF3a	156	ERR4779393	25859	A	G	0,999742	2020-10-16	United Kingdom
ORF7a_14_I	ORF7a	14	ERR4779393	27434	C	T	0,999882	2020-10-16	United Kingdom
N_9_H	N	9	ERR4779393	28300	G	C	1	2020-10-16	United Kingdom
N_203_K	N	203	ERR4779393	28881	G	A	1	2020-10-16	United Kingdom
N_204_R	N	204	ERR4779393	28883	G	C	1	2020-10-16	United Kingdom
ORF1ab_124_C	ORF1ab	124	ERR4779394	635	C	T	0,112172	2020-10-12	United Kingdom
ORF1ab_2144_NA	ORF1ab	2144	ERR4779394	6696	C	+T	0,0502746	2020-10-12	United Kingdom
ORF1ab_314_L	ORF1ab	314	ERR4779394	14408	C	T	0,999764	2020-10-12	United Kingdom
ORF1ab_1010_*	ORF1ab	1010	ERR4779394	16495	G	T	0,131868	2020-10-12	United Kingdom
S_18_F	S	18	ERR4779394	21614	C	T	1	2020-10-12	United Kingdom
S_222_V	S	222	ERR4779394	22227	C	T	1	2020-10-12	United Kingdom
S_297_L	S	297	ERR4779394	22452	C	T	0,0576577	2020-10-12	United Kingdom
S_614_G	S	614	ERR4779394	23403	A	G	0,999691	2020-10-12	United Kingdom
S_640_F	S	640	ERR4779394	23481	C	T	0,127032	2020-10-12	United Kingdom
N_220_V	N	220	ERR4779394	28932	C	T	1	2020-10-12	United Kingdom
ORF10_30_L	ORF10	30	ERR4779394	29645	G	T	0,999039	2020-10-12	United Kingdom
ORF1ab_314_L	ORF1ab	314	ERR4779396	14408	C	T	1	2020-01-10	United Kingdom
ORF1ab_569_*	ORF1ab	569	ERR4779396	15173	C	A	0,093473	2020-01-10	United Kingdom
S_18_F	S	18	ERR4779396	21614	C	T	0,677266	2020-01-10	United Kingdom
S_222_V	S	222	ERR4779396	22227	C	T	1	2020-01-10	United Kingdom
S_240_NA	S	240	ERR4779396	22280	A	-CTTTACTTG	0,160494	2020-01-10	United Kingdom
S_614_G	S	614	ERR4779396	23403	A	G	1	2020-01-10	United Kingdom
S_1163_Y	S	1163	ERR4779396	25049	G	T	0,99778	2020-01-10	United Kingdom
S_1167_V	S	1167	ERR4779396	25062	G	T	1	2020-01-10	United Kingdom
N_220_V	N	220	ERR4779396	28932	C	T	0,999218	2020-01-10	United Kingdom
N_365_S	N	365	ERR4779396	29366	C	T	0,994671	2020-01-10	United Kingdom
ORF10_30_L	ORF10	30	ERR4779396	29645	G	T	0,998839	2020-01-10	United Kingdom
ORF1ab_1474_I	ORF1ab	1474	ERR4779399	4686	C	T	0,996915	2020-10-19	United Kingdom
ORF1ab_3606_F	ORF1ab	3606	ERR4779399	11083	G	T	0,158951	2020-10-19	United Kingdom
ORF1ab_3711_F	ORF1ab	3711	ERR4779399	11396	C	T	0,999495	2020-10-19	United Kingdom
ORF1ab_314_L	ORF1ab	314	ERR4779399	14408	C	T	0,999454	2020-10-19	United Kingdom
S_18_F	S	18	ERR4779399	21614	C	T	0,999683	2020-10-19	United Kingdom
S_67_V	S	67	ERR4779399	21762	C	T	0,999151	2020-10-19	United Kingdom
S_222_V	S	222	ERR4779399	22227	C	T	0,999492	2020-10-19	United Kingdom
S_614_G	S	614	ERR4779399	23403	A	G	0,99988	2020-10-19	United Kingdom
ORF3a_110_S	ORF3a	110	ERR4779399	25720	G	T	0,998654	2020-10-19	United Kingdom
N_220_V	N	220	ERR4779399	28932	C	T	1	2020-10-19	United Kingdom
ORF10_30_L	ORF10	30	ERR4779399	29645	G	T	0,99977	2020-10-19	United Kingdom
ORF1ab_315_I	ORF1ab	315	ERR4779400	1210	G	T	0,593835	2020-10-17	United Kingdom
ORF1ab_3603_NA	ORF1ab	3603	ERR4779400	11074	C	-T	0,0505807	2020-10-17	United Kingdom
ORF1ab_3934_I	ORF1ab	3934	ERR4779400	12067	G	T	0,710515	2020-10-17	United Kingdom
ORF1ab_67_I	ORF1ab	67	ERR4779400	13667	C	T	0,568038	2020-10-17	United Kingdom
ORF1ab_314_L	ORF1ab	314	ERR4779400	14408	C	T	0,999409	2020-10-17	United Kingdom
S_30_H	S	30	ERR4779400	21650	A	C	0,142857	2020-10-17	United Kingdom
S_222_V	S	222	ERR4779400	22227	C	T	0,390558	2020-10-17	United Kingdom
S_614_G	S	614	ERR4779400	23403	A	G	0,998964	2020-10-17	United Kingdom
ORF3a_163_I	ORF3a	163	ERR4779400	25879	G	A	0,538012	2020-10-17	United Kingdom
ORF3a_171_L	ORF3a	171	ERR4779400	25904	C	T	0,417722	2020-10-17	United Kingdom
ORF7b_37_L	ORF7b	37	ERR4779400	27865	A	T	0,643575	2020-10-17	United Kingdom
ORF7b_37_Q	ORF7b	37	ERR4779400	27866	T	A	0,639381	2020-10-17	United Kingdom
N_203_K	N	203	ERR4779400	28881	G	A	0,366093	2020-10-17	United Kingdom
N_204_R	N	204	ERR4779400	28883	G	C	0,368932	2020-10-17	United Kingdom
N_220_V	N	220	ERR4779400	28932	C	T	0,571429	2020-10-17	United Kingdom
ORF10_30_L	ORF10	30	ERR4779400	29645	G	T	0,373601	2020-10-17	United Kingdom
ORF1ab_300_F	ORF1ab	300	ERR4779402	1163	A	T	0,999015	2020-10-17	United Kingdom
ORF1ab_1786_L	ORF1ab	1786	ERR4779402	5622	C	T	0,989857	2020-10-17	United Kingdom
ORF1ab_3603_NA	ORF1ab	3603	ERR4779402	11074	C	+T	0,118429	2020-10-17	United Kingdom
ORF1ab_3606_NA	ORF1ab	3606	ERR4779402	11082	T	-G	0,145294	2020-10-17	United Kingdom
ORF1ab_3606_F	ORF1ab	3606	ERR4779402	11083	G	T	0,998908	2020-10-17	United Kingdom
ORF1ab_245_D	ORF1ab	245	ERR4779402	14202	G	T	1	2020-10-17	United Kingdom
ORF1ab_314_L	ORF1ab	314	ERR4779402	14408	C	T	0,999566	2020-10-17	United Kingdom
ORF1ab_1620_V	ORF1ab	1620	ERR4779402	18326	C	T	0,999211	2020-10-17	United Kingdom
ORF1ab_2025_I	ORF1ab	2025	ERR4779402	19542	G	T	0,999297	2020-10-17	United Kingdom
ORF1ab_2084_I	ORF1ab	2084	ERR4779402	19718	C	T	1	2020-10-17	United Kingdom
S_30_H	S	30	ERR4779402	21650	A	C	0,164474	2020-10-17	United Kingdom
S_614_G	S	614	ERR4779402	23403	A	G	0,999694	2020-10-17	United Kingdom
S_763_S	S	763	ERR4779402	23850	T	C	0,0555556	2020-10-17	United Kingdom
ORF3a_223_I	ORF3a	223	ERR4779402	26060	C	T	1	2020-10-17	United Kingdom
N_203_K	N	203	ERR4779402	28881	G	A	1	2020-10-17	United Kingdom
N_204_R	N	204	ERR4779402	28883	G	C	1	2020-10-17	United Kingdom
N_398_V	N	398	ERR4779402	29466	C	T	0,999319	2020-10-17	United Kingdom
ORF1ab_314_L	ORF1ab	314	ERR4779406	14408	C	T	0,996583	2020-10-07	United Kingdom
S_18_F	S	18	ERR4779406	21614	C	T	1	2020-10-07	United Kingdom
S_222_V	S	222	ERR4779406	22227	C	T	0,999271	2020-10-07	United Kingdom
S_614_G	S	614	ERR4779406	23403	A	G	0,999256	2020-10-07	United Kingdom
ORF3a_74_F	ORF3a	74	ERR4779406	25613	C	T	0,0861858	2020-10-07	United Kingdom
ORF8_65_V	ORF8	65	ERR4779406	28087	C	T	0,968964	2020-10-07	United Kingdom
N_220_V	N	220	ERR4779406	28932	C	T	1	2020-10-07	United Kingdom
ORF10_30_L	ORF10	30	ERR4779406	29645	G	T	0,999524	2020-10-07	United Kingdom
ORF1ab_2144_NA	ORF1ab	2144	ERR4779407	6696	C	+T	0,0584189	2020-10-19	United Kingdom
ORF1ab_3623_S	ORF1ab	3623	ERR4779407	11132	G	T	0,99892	2020-10-19	United Kingdom
ORF1ab_3718_F	ORF1ab	3718	ERR4779407	11417	G	T	0,999523	2020-10-19	United Kingdom
ORF1ab_314_L	ORF1ab	314	ERR4779407	14408	C	T	0,999595	2020-10-19	United Kingdom
ORF1ab_833_NA	ORF1ab	833	ERR4779407	15965	G	+T	0,0681702	2020-10-19	United Kingdom
S_222_V	S	222	ERR4779407	22227	C	T	0,999113	2020-10-19	United Kingdom
S_614_G	S	614	ERR4779407	23403	A	G	0,999598	2020-10-19	United Kingdom
ORF3a_256_NA	ORF3a	256	ERR4779407	26158	G	-TTA	0,929569	2020-10-19	United Kingdom
N_220_V	N	220	ERR4779407	28932	C	T	0,998882	2020-10-19	United Kingdom
N_334_I	N	334	ERR4779407	29274	C	T	0,999669	2020-10-19	United Kingdom
ORF10_30_L	ORF10	30	ERR4779407	29645	G	T	0,99955	2020-10-19	United Kingdom
ORF1ab_314_L	ORF1ab	314	ERR4779408	14408	C	T	0,999707	2020-10-19	United Kingdom
S_18_F	S	18	ERR4779408	21614	C	T	0,999523	2020-10-19	United Kingdom
S_146_Y	S	146	ERR4779408	21998	C	T	0,999197	2020-10-19	United Kingdom
S_222_V	S	222	ERR4779408	22227	C	T	0,999667	2020-10-19	United Kingdom
S_614_G	S	614	ERR4779408	23403	A	G	0,999722	2020-10-19	United Kingdom
N_220_V	N	220	ERR4779408	28932	C	T	0,999694	2020-10-19	United Kingdom
N_377_Y	N	377	ERR4779408	29402	G	T	0,0777809	2020-10-19	United Kingdom
ORF10_30_L	ORF10	30	ERR4779408	29645	G	T	0,999732	2020-10-19	United Kingdom
ORF1ab_765_S	ORF1ab	765	ERR4779413	2558	C	T	1	2020-03-31	United Kingdom
ORF1ab_3603_NA	ORF1ab	3603	ERR4779413	11074	C	+T	0,0913242	2020-03-31	United Kingdom
ORF1ab_3606_NA	ORF1ab	3606	ERR4779413	11082	T	-G	0,148402	2020-03-31	United Kingdom
ORF1ab_3606_F	ORF1ab	3606	ERR4779413	11083	G	T	1	2020-03-31	United Kingdom
ORF1ab_6_I	ORF1ab	6	ERR4779413	13484	G	T	1	2020-03-31	United Kingdom
ORF1ab_569_*	ORF1ab	569	ERR4779413	15173	C	A	0,105	2020-03-31	United Kingdom
ORF3a_251_V	ORF3a	251	ERR4779413	26144	G	T	1	2020-03-31	United Kingdom
ORF1ab_265_I	ORF1ab	265	ERR4779417	1059	C	T	1	2020-10-20	United Kingdom
ORF1ab_2275_K	ORF1ab	2275	ERR4779417	7090	T	G	1	2020-10-20	United Kingdom
ORF1ab_3352_F	ORF1ab	3352	ERR4779417	10319	C	T	1	2020-10-20	United Kingdom
ORF1ab_3736_F	ORF1ab	3736	ERR4779417	11471	C	T	0,999418	2020-10-20	United Kingdom
ORF1ab_314_L	ORF1ab	314	ERR4779417	14408	C	T	1	2020-10-20	United Kingdom
ORF1ab_634_I	ORF1ab	634	ERR4779417	15368	C	T	0,059952	2020-10-20	United Kingdom
ORF1ab_1419_L	ORF1ab	1419	ERR4779417	17722	G	T	0,997294	2020-10-20	United Kingdom
ORF1ab_1653_D	ORF1ab	1653	ERR4779417	18424	A	G	0,99951	2020-10-20	United Kingdom
ORF1ab_2613_C	ORF1ab	2613	ERR4779417	21304	C	T	1	2020-10-20	United Kingdom
S_614_G	S	614	ERR4779417	23403	A	G	0,998357	2020-10-20	United Kingdom
ORF3a_57_H	ORF3a	57	ERR4779417	25563	G	T	1	2020-10-20	United Kingdom
ORF3a_172_V	ORF3a	172	ERR4779417	25907	G	T	0,979798	2020-10-20	United Kingdom
ORF8_24_L	ORF8	24	ERR4779417	27964	C	T	1	2020-10-20	United Kingdom
N_67_S	N	67	ERR4779417	28472	C	T	1	2020-10-20	United Kingdom
N_199_L	N	199	ERR4779417	28869	C	T	0,999534	2020-10-20	United Kingdom
ORF1ab_3603_NA	ORF1ab	3603	ERR4779419	11074	C	+T	0,0907905	2020-10-05	United Kingdom
ORF1ab_3606_NA	ORF1ab	3606	ERR4779419	11082	T	-G	0,129634	2020-10-05	United Kingdom
ORF1ab_3606_F	ORF1ab	3606	ERR4779419	11083	G	T	1	2020-10-05	United Kingdom
ORF1ab_314_L	ORF1ab	314	ERR4779419	14408	C	T	0,999602	2020-10-05	United Kingdom
S_18_F	S	18	ERR4779419	21614	C	T	1	2020-10-05	United Kingdom
S_222_V	S	222	ERR4779419	22227	C	T	0,999039	2020-10-05	United Kingdom
S_256_L	S	256	ERR4779419	22329	C	T	0,941748	2020-10-05	United Kingdom
S_614_G	S	614	ERR4779419	23403	A	G	1	2020-10-05	United Kingdom
N_220_V	N	220	ERR4779419	28932	C	T	1	2020-10-05	United Kingdom
ORF10_30_L	ORF10	30	ERR4779419	29645	G	T	0,999552	2020-10-05	United Kingdom
ORF1ab_314_L	ORF1ab	314	ERR4779423	14408	C	T	1	2020-10-08	United Kingdom
ORF1ab_441_T	ORF1ab	441	ERR4779423	14789	T	C	1	2020-10-08	United Kingdom
ORF1ab_647_S	ORF1ab	647	ERR4779423	15406	G	T	0,999707	2020-10-08	United Kingdom
S_614_G	S	614	ERR4779423	23403	A	G	1	2020-10-08	United Kingdom
N_203_K	N	203	ERR4779423	28881	G	A	0,995327	2020-10-08	United Kingdom
N_204_R	N	204	ERR4779423	28883	G	C	0,995495	2020-10-08	United Kingdom
ORF1ab_2324_F	ORF1ab	2324	ERR4779424	7235	G	T	1	2020-10-05	United Kingdom
ORF1ab_67_I	ORF1ab	67	ERR4779424	13667	C	T	1	2020-10-05	United Kingdom
ORF1ab_314_L	ORF1ab	314	ERR4779424	14408	C	T	1	2020-10-05	United Kingdom
ORF1ab_440_V	ORF1ab	440	ERR4779424	14786	C	T	0,999444	2020-10-05	United Kingdom
S_18_F	S	18	ERR4779424	21614	C	T	1	2020-10-05	United Kingdom
S_222_V	S	222	ERR4779424	22227	C	T	1	2020-10-05	United Kingdom
S_614_G	S	614	ERR4779424	23403	A	G	0,999549	2020-10-05	United Kingdom
ORF8_65_V	ORF8	65	ERR4779424	28087	C	T	0,975985	2020-10-05	United Kingdom
N_220_V	N	220	ERR4779424	28932	C	T	1	2020-10-05	United Kingdom
ORF10_30_L	ORF10	30	ERR4779424	29645	G	T	1	2020-10-05	United Kingdom
ORF1ab_314_L	ORF1ab	314	ERR4779425	14408	C	T	1	2020-10-16	United Kingdom
S_18_F	S	18	ERR4779425	21614	C	T	1	2020-10-16	United Kingdom
S_222_V	S	222	ERR4779425	22227	C	T	1	2020-10-16	United Kingdom
S_614_G	S	614	ERR4779425	23403	A	G	1	2020-10-16	United Kingdom
N_220_V	N	220	ERR4779425	28932	C	T	1	2020-10-16	United Kingdom
ORF10_30_L	ORF10	30	ERR4779425	29645	G	T	1	2020-10-16	United Kingdom
ORF1ab_2501_T	ORF1ab	2501	ERR4779427	7767	T	C	1	2020-10-22	United Kingdom
ORF1ab_3975_I	ORF1ab	3975	ERR4779427	12188	G	A	0,995307	2020-10-22	United Kingdom
ORF1ab_4241_I	ORF1ab	4241	ERR4779427	12988	G	T	0,99867	2020-10-22	United Kingdom
ORF1ab_314_L	ORF1ab	314	ERR4779427	14408	C	T	0,990921	2020-10-22	United Kingdom
ORF1ab_711_I	ORF1ab	711	ERR4779427	15598	G	A	0,989705	2020-10-22	United Kingdom
ORF1ab_1213_Y	ORF1ab	1213	ERR4779427	17104	C	T	0,999756	2020-10-22	United Kingdom
ORF1ab_1521_S	ORF1ab	1521	ERR4779427	18028	G	T	0,98677	2020-10-22	United Kingdom
S_30_H	S	30	ERR4779427	21650	A	C	0,106667	2020-10-22	United Kingdom
S_68_NA	S	68	ERR4779427	21764	A	-TACATG	0,952756	2020-10-22	United Kingdom
S_439_K	S	439	ERR4779427	22879	C	A	0,98916	2020-10-22	United Kingdom
S_614_G	S	614	ERR4779427	23403	A	G	0,999803	2020-10-22	United Kingdom
N_182_S	N	182	ERR4779427	28817	G	T	1	2020-10-22	United Kingdom
ORF1ab_1595_R	ORF1ab	1595	ERR4779428	5048	G	C	0,0621693	2020-10-19	United Kingdom
ORF1ab_2382_NA	ORF1ab	2382	ERR4779428	7409	A	-G	0,0530779	2020-10-19	United Kingdom
ORF1ab_2579_Y	ORF1ab	2579	ERR4779428	8000	G	T	0,0659851	2020-10-19	United Kingdom
ORF1ab_2995_NA	ORF1ab	2995	ERR4779428	9250	T	-G	0,0560363	2020-10-19	United Kingdom
ORF1ab_3200_S	ORF1ab	3200	ERR4779428	9863	C	T	0,996689	2020-10-19	United Kingdom
ORF1ab_3281_L	ORF1ab	3281	ERR4779428	10106	G	T	0,0572703	2020-10-19	United Kingdom
ORF1ab_3588_F	ORF1ab	3588	ERR4779428	11029	G	T	0,158519	2020-10-19	United Kingdom
ORF1ab_25_V	ORF1ab	25	ERR4779428	13541	C	T	0,0503802	2020-10-19	United Kingdom
ORF1ab_314_L	ORF1ab	314	ERR4779428	14408	C	T	0,999869	2020-10-19	United Kingdom
ORF1ab_1642_NA	ORF1ab	1642	ERR4779428	18393	T	-GCTGTA	0,0514506	2020-10-19	United Kingdom
ORF1ab_2172_NA	ORF1ab	2172	ERR4779428	19983	C	+T	0,0890688	2020-10-19	United Kingdom
S_18_F	S	18	ERR4779428	21614	C	T	1	2020-10-19	United Kingdom
S_222_V	S	222	ERR4779428	22227	C	T	1	2020-10-19	United Kingdom
S_262_S	S	262	ERR4779428	22346	G	T	1	2020-10-19	United Kingdom
S_272_L	S	272	ERR4779428	22377	C	T	1	2020-10-19	United Kingdom
S_614_G	S	614	ERR4779428	23403	A	G	0,999832	2020-10-19	United Kingdom
S_683_W	S	683	ERR4779428	23609	C	T	0,0614934	2020-10-19	United Kingdom
ORF3a_110_S	ORF3a	110	ERR4779428	25720	G	T	0,0649351	2020-10-19	United Kingdom
N_220_V	N	220	ERR4779428	28932	C	T	1	2020-10-19	United Kingdom
ORF10_30_L	ORF10	30	ERR4779428	29645	G	T	0,99975	2020-10-19	United Kingdom
ORF1ab_2144_NA	ORF1ab	2144	ERR4779429	6696	C	+T	0,0553432	2020-10-13	United Kingdom
ORF1ab_284_I	ORF1ab	284	ERR4779429	14318	C	T	0,999337	2020-10-13	United Kingdom
ORF1ab_314_L	ORF1ab	314	ERR4779429	14408	C	T	0,999722	2020-10-13	United Kingdom
ORF1ab_833_NA	ORF1ab	833	ERR4779429	15965	G	+T	0,053616	2020-10-13	United Kingdom
S_18_F	S	18	ERR4779429	21614	C	T	0,998567	2020-10-13	United Kingdom
S_222_V	S	222	ERR4779429	22227	C	T	0,998881	2020-10-13	United Kingdom
S_614_G	S	614	ERR4779429	23403	A	G	0,997358	2020-10-13	United Kingdom
N_220_V	N	220	ERR4779429	28932	C	T	1	2020-10-13	United Kingdom
ORF10_30_L	ORF10	30	ERR4779429	29645	G	T	0,999617	2020-10-13	United Kingdom
ORF1ab_803_S	ORF1ab	803	ERR4779430	2672	G	T	0,9967	2020-10-19	United Kingdom
ORF1ab_956_L	ORF1ab	956	ERR4779430	3132	A	T	0,0781638	2020-10-19	United Kingdom
ORF1ab_3604_L	ORF1ab	3604	ERR4779430	11075	T	C	0,0852215	2020-10-19	United Kingdom
ORF1ab_3610_NA	ORF1ab	3610	ERR4779430	11095	C	+T	0,0549397	2020-10-19	United Kingdom
ORF1ab_314_L	ORF1ab	314	ERR4779430	14408	C	T	0,999801	2020-10-19	United Kingdom
ORF1ab_833_NA	ORF1ab	833	ERR4779430	15965	G	+T	0,0995641	2020-10-19	United Kingdom
ORF1ab_1137_I	ORF1ab	1137	ERR4779430	16877	C	T	0,999513	2020-10-19	United Kingdom
ORF1ab_2622_NA	ORF1ab	2622	ERR4779430	21333	T	-G	0,0739645	2020-10-19	United Kingdom
S_222_V	S	222	ERR4779430	22227	C	T	1	2020-10-19	United Kingdom
S_498_R	S	498	ERR4779430	23055	A	G	0,344657	2020-10-19	United Kingdom
S_501_S	S	501	ERR4779430	23064	A	G	0,280148	2020-10-19	United Kingdom
S_614_G	S	614	ERR4779430	23403	A	G	0,999679	2020-10-19	United Kingdom
S_845_S	S	845	ERR4779430	24095	G	T	0,997349	2020-10-19	United Kingdom
S_1163_Y	S	1163	ERR4779430	25049	G	T	0,999576	2020-10-19	United Kingdom
S_1167_V	S	1167	ERR4779430	25062	G	T	0,998599	2020-10-19	United Kingdom
N_220_V	N	220	ERR4779430	28932	C	T	0,998102	2020-10-19	United Kingdom
N_365_S	N	365	ERR4779430	29366	C	T	0,989816	2020-10-19	United Kingdom
ORF10_30_L	ORF10	30	ERR4779430	29645	G	T	0,999863	2020-10-19	United Kingdom
ORF1ab_2119_NA	ORF1ab	2119	ERR4779432	6622	G	-A	0,0508293	2020-10-22	United Kingdom
ORF1ab_2268_NA	ORF1ab	2268	ERR4779432	7067	G	+A	0,127273	2020-10-22	United Kingdom
ORF1ab_30_I	ORF1ab	30	ERR4779432	13556	A	T	0,31	2020-10-22	United Kingdom
ORF1ab_314_L	ORF1ab	314	ERR4779432	14408	C	T	0,999479	2020-10-22	United Kingdom
ORF1ab_1904_C	ORF1ab	1904	ERR4779432	19177	G	T	0,0535988	2020-10-22	United Kingdom
S_222_V	S	222	ERR4779432	22227	C	T	1	2020-10-22	United Kingdom
S_614_G	S	614	ERR4779432	23403	A	G	1	2020-10-22	United Kingdom
N_220_V	N	220	ERR4779432	28932	C	T	1	2020-10-22	United Kingdom
ORF10_30_L	ORF10	30	ERR4779432	29645	G	T	0,999492	2020-10-22	United Kingdom
ORF1ab_3885_F	ORF1ab	3885	ERR4779433	11919	C	T	0,996516	2020-02-10	United Kingdom
ORF1ab_314_L	ORF1ab	314	ERR4779433	14408	C	T	1	2020-02-10	United Kingdom
ORF1ab_569_*	ORF1ab	569	ERR4779433	15173	C	A	0,106138	2020-02-10	United Kingdom
S_222_V	S	222	ERR4779433	22227	C	T	1	2020-02-10	United Kingdom
S_614_G	S	614	ERR4779433	23403	A	G	0,999242	2020-02-10	United Kingdom
N_220_V	N	220	ERR4779433	28932	C	T	0,998387	2020-02-10	United Kingdom
N_365_S	N	365	ERR4779433	29366	C	T	0,983471	2020-02-10	United Kingdom
ORF10_30_L	ORF10	30	ERR4779433	29645	G	T	1	2020-02-10	United Kingdom
ORF1ab_175_NA	ORF1ab	175	ERR4779437	788	C	-G	0,0569524	2020-10-06	United Kingdom
ORF1ab_417_Y	ORF1ab	417	ERR4779437	1514	C	T	0,12844	2020-10-06	United Kingdom
ORF1ab_1282_G	ORF1ab	1282	ERR4779437	4110	A	G	0,0657742	2020-10-06	United Kingdom
ORF1ab_1421_NA	ORF1ab	1421	ERR4779437	4528	A	-TTTTAC	0,0881639	2020-10-06	United Kingdom
ORF1ab_1427_NA	ORF1ab	1427	ERR4779437	4544	A	-GTAAAACAACT	0,0906319	2020-10-06	United Kingdom
ORF1ab_2063_D	ORF1ab	2063	ERR4779437	6454	G	T	0,0993998	2020-10-06	United Kingdom
ORF1ab_2222_NA	ORF1ab	2222	ERR4779437	6930	A	-TT	0,207018	2020-10-06	United Kingdom
ORF1ab_3100_NA	ORF1ab	3100	ERR4779437	9563	T	-TC	0,0562221	2020-10-06	United Kingdom
ORF1ab_3843_*	ORF1ab	3843	ERR4779437	11792	A	T	0,061692	2020-10-06	United Kingdom
ORF1ab_3985_D	ORF1ab	3985	ERR4779437	12218	A	G	0,0541953	2020-10-06	United Kingdom
ORF1ab_4055_NA	ORF1ab	4055	ERR4779437	12430	T	-TG	0,0530452	2020-10-06	United Kingdom
ORF1ab_4171_H	ORF1ab	4171	ERR4779437	12776	T	C	0,0579445	2020-10-06	United Kingdom
ORF1ab_173_NA	ORF1ab	173	ERR4779437	13984	G	-T	0,0571277	2020-10-06	United Kingdom
ORF1ab_314_L	ORF1ab	314	ERR4779437	14408	C	T	1	2020-10-06	United Kingdom
ORF1ab_665_NA	ORF1ab	665	ERR4779437	15462	T	-G	0,0973482	2020-10-06	United Kingdom
ORF1ab_873_NA	ORF1ab	873	ERR4779437	16085	A	-TTTGTAC	0,0888841	2020-10-06	United Kingdom
ORF1ab_2151_NA	ORF1ab	2151	ERR4779437	19920	T	-G	0,330303	2020-10-06	United Kingdom
S_18_F	S	18	ERR4779437	21614	C	T	1	2020-10-06	United Kingdom
S_24_NA	S	24	ERR4779437	21634	A	+C	0,191617	2020-10-06	United Kingdom
S_222_V	S	222	ERR4779437	22227	C	T	1	2020-10-06	United Kingdom
S_399_L	S	399	ERR4779437	22758	C	T	0,0824742	2020-10-06	United Kingdom
S_611_NA	S	611	ERR4779437	23393	C	-T	0,0510139	2020-10-06	United Kingdom
S_614_G	S	614	ERR4779437	23403	A	G	0,999448	2020-10-06	United Kingdom
S_1148_S	S	1148	ERR4779437	25005	T	C	0,0633397	2020-10-06	United Kingdom
S_1229_I	S	1229	ERR4779437	25249	G	C	0,136873	2020-10-06	United Kingdom
ORF3a_135_NA	ORF3a	135	ERR4779437	25797	C	+A	0,0742049	2020-10-06	United Kingdom
ORF3a_276_Y	ORF3a	276	ERR4779437	26220	A	T	0,165946	2020-10-06	United Kingdom
N_152_P	N	152	ERR4779437	28727	G	C	0,0555556	2020-10-06	United Kingdom
N_220_V	N	220	ERR4779437	28932	C	T	1	2020-10-06	United Kingdom
ORF10_30_L	ORF10	30	ERR4779437	29645	G	T	0,999735	2020-10-06	United Kingdom
ORF1ab_314_L	ORF1ab	314	ERR4779439	14408	C	T	0,999497	2020-10-07	United Kingdom
S_222_V	S	222	ERR4779439	22227	C	T	0,999024	2020-10-07	United Kingdom
S_614_G	S	614	ERR4779439	23403	A	G	0,999664	2020-10-07	United Kingdom
S_623_S	S	623	ERR4779439	23429	G	T	0,99881	2020-10-07	United Kingdom
N_220_V	N	220	ERR4779439	28932	C	T	0,999024	2020-10-07	United Kingdom
N_365_S	N	365	ERR4779439	29366	C	T	0,954877	2020-10-07	United Kingdom
ORF10_30_L	ORF10	30	ERR4779439	29645	G	T	0,999339	2020-10-07	United Kingdom
ORF1ab_2181_I	ORF1ab	2181	ERR4779441	6807	C	T	0,999079	2020-10-13	United Kingdom
ORF1ab_2554_V	ORF1ab	2554	ERR4779441	7926	C	T	0,999417	2020-10-13	United Kingdom
ORF1ab_314_L	ORF1ab	314	ERR4779441	14408	C	T	0,999679	2020-10-13	United Kingdom
S_26_S	S	26	ERR4779441	21638	C	T	0,999466	2020-10-13	United Kingdom
S_222_V	S	222	ERR4779441	22227	C	T	0,999273	2020-10-13	United Kingdom
S_614_G	S	614	ERR4779441	23403	A	G	0,999388	2020-10-13	United Kingdom
S_688_V	S	688	ERR4779441	23625	C	T	0,999675	2020-10-13	United Kingdom
N_220_V	N	220	ERR4779441	28932	C	T	1	2020-10-13	United Kingdom
ORF10_30_L	ORF10	30	ERR4779441	29645	G	T	0,999434	2020-10-13	United Kingdom
ORF1ab_498_V	ORF1ab	498	ERR4779442	1758	C	T	0,99942	2020-10-12	United Kingdom
ORF1ab_314_L	ORF1ab	314	ERR4779442	14408	C	T	0,999346	2020-10-12	United Kingdom
ORF1ab_2063_R	ORF1ab	2063	ERR4779442	19655	A	G	0,999203	2020-10-12	United Kingdom
S_18_F	S	18	ERR4779442	21614	C	T	1	2020-10-12	United Kingdom
S_222_V	S	222	ERR4779442	22227	C	T	0,997838	2020-10-12	United Kingdom
S_614_G	S	614	ERR4779442	23403	A	G	0,999699	2020-10-12	United Kingdom
N_17_L	N	17	ERR4779442	28322	T	C	0,070922	2020-10-12	United Kingdom
N_220_V	N	220	ERR4779442	28932	C	T	0,999675	2020-10-12	United Kingdom
ORF10_30_L	ORF10	30	ERR4779442	29645	G	T	0,999236	2020-10-12	United Kingdom
ORF1ab_259_F	ORF1ab	259	ERR4779444	1042	G	T	0,148022	2020-10-06	United Kingdom
ORF1ab_314_L	ORF1ab	314	ERR4779444	14408	C	T	0,99861	2020-10-06	United Kingdom
S_18_F	S	18	ERR4779444	21614	C	T	1	2020-10-06	United Kingdom
S_222_V	S	222	ERR4779444	22227	C	T	1	2020-10-06	United Kingdom
S_614_G	S	614	ERR4779444	23403	A	G	0,999718	2020-10-06	United Kingdom
ORF7a_1_I	ORF7a	1	ERR4779444	27396	G	T	1	2020-10-06	United Kingdom
ORF7a_63_NA	ORF7a	63	ERR4779444	27582	T	-GCTTTTGCTTGTCCTGACGGCGTAAAACACGTCTATCAGTTACGTGCCA	0,391791	2020-10-06	United Kingdom
ORF8_65_V	ORF8	65	ERR4779444	28087	C	T	0,933596	2020-10-06	United Kingdom
N_220_V	N	220	ERR4779444	28932	C	T	1	2020-10-06	United Kingdom
ORF10_30_L	ORF10	30	ERR4779444	29645	G	T	0,999763	2020-10-06	United Kingdom
ORF1ab_314_L	ORF1ab	314	ERR4779445	14408	C	T	0,999685	2020-10-06	United Kingdom
ORF1ab_1057_S	ORF1ab	1057	ERR4779445	16636	G	T	0,490079	2020-10-06	United Kingdom
S_18_F	S	18	ERR4779445	21614	C	T	1	2020-10-06	United Kingdom
S_216_F	S	216	ERR4779445	22208	C	T	0,745968	2020-10-06	United Kingdom
S_222_V	S	222	ERR4779445	22227	C	T	1	2020-10-06	United Kingdom
S_614_G	S	614	ERR4779445	23403	A	G	1	2020-10-06	United Kingdom
ORF8_18_*	ORF8	18	ERR4779445	27945	C	T	0,0922865	2020-10-06	United Kingdom
N_220_V	N	220	ERR4779445	28932	C	T	1	2020-10-06	United Kingdom
ORF10_30_L	ORF10	30	ERR4779445	29645	G	T	0,999786	2020-10-06	United Kingdom
ORF1ab_2541_M	ORF1ab	2541	ERR4779453	7888	A	G	1	2020-10-21	United Kingdom
ORF1ab_314_L	ORF1ab	314	ERR4779453	14408	C	T	1	2020-10-21	United Kingdom
S_18_F	S	18	ERR4779453	21614	C	T	1	2020-10-21	United Kingdom
S_222_V	S	222	ERR4779453	22227	C	T	1	2020-10-21	United Kingdom
S_614_G	S	614	ERR4779453	23403	A	G	0,998967	2020-10-21	United Kingdom
N_220_V	N	220	ERR4779453	28932	C	T	1	2020-10-21	United Kingdom
ORF10_30_L	ORF10	30	ERR4779453	29645	G	T	0,998856	2020-10-21	United Kingdom
ORF1ab_1874_I	ORF1ab	1874	ERR4779454	5886	C	T	0,999865	2020-10-19	United Kingdom
ORF1ab_3711_F	ORF1ab	3711	ERR4779454	11396	C	T	0,999795	2020-10-19	United Kingdom
ORF1ab_314_L	ORF1ab	314	ERR4779454	14408	C	T	0,999703	2020-10-19	United Kingdom
S_18_F	S	18	ERR4779454	21614	C	T	1	2020-10-19	United Kingdom
S_222_V	S	222	ERR4779454	22227	C	T	1	2020-10-19	United Kingdom
S_614_G	S	614	ERR4779454	23403	A	G	0,999875	2020-10-19	United Kingdom
ORF3a_110_S	ORF3a	110	ERR4779454	25720	G	T	1	2020-10-19	United Kingdom
N_220_V	N	220	ERR4779454	28932	C	T	1	2020-10-19	United Kingdom
ORF10_30_L	ORF10	30	ERR4779454	29645	G	T	0,999788	2020-10-19	United Kingdom
ORF1ab_2144_NA	ORF1ab	2144	ERR4779456	6696	C	+T	0,0569843	2020-10-19	United Kingdom
ORF1ab_3623_S	ORF1ab	3623	ERR4779456	11132	G	T	0,999324	2020-10-19	United Kingdom
ORF1ab_3718_F	ORF1ab	3718	ERR4779456	11417	G	T	0,99917	2020-10-19	United Kingdom
ORF1ab_314_L	ORF1ab	314	ERR4779456	14408	C	T	0,999595	2020-10-19	United Kingdom
S_222_V	S	222	ERR4779456	22227	C	T	1	2020-10-19	United Kingdom
S_614_G	S	614	ERR4779456	23403	A	G	0,999351	2020-10-19	United Kingdom
ORF3a_266_K	ORF3a	266	ERR4779456	26188	G	A	0,252213	2020-10-19	United Kingdom
N_220_V	N	220	ERR4779456	28932	C	T	1	2020-10-19	United Kingdom
N_334_I	N	334	ERR4779456	29274	C	T	0,997663	2020-10-19	United Kingdom
ORF10_30_L	ORF10	30	ERR4779456	29645	G	T	0,999571	2020-10-19	United Kingdom
ORF1ab_360_S	ORF1ab	360	ERR4779457	1344	T	C	1	2020-10-22	United Kingdom
ORF1ab_846_Y	ORF1ab	846	ERR4779457	2801	G	T	0,0933333	2020-10-22	United Kingdom
ORF1ab_314_L	ORF1ab	314	ERR4779457	14408	C	T	0,999089	2020-10-22	United Kingdom
ORF1ab_647_S	ORF1ab	647	ERR4779457	15406	G	T	1	2020-10-22	United Kingdom
ORF1ab_2020_Y	ORF1ab	2020	ERR4779457	19525	G	T	0,0641453	2020-10-22	United Kingdom
ORF1ab_2132_V	ORF1ab	2132	ERR4779457	19862	C	T	1	2020-10-22	United Kingdom
S_30_H	S	30	ERR4779457	21650	A	C	0,0794979	2020-10-22	United Kingdom
S_614_G	S	614	ERR4779457	23403	A	G	1	2020-10-22	United Kingdom
N_9_H	N	9	ERR4779457	28300	G	T	1	2020-10-22	United Kingdom
N_203_K	N	203	ERR4779457	28881	G	A	0,999331	2020-10-22	United Kingdom
N_204_R	N	204	ERR4779457	28883	G	C	1	2020-10-22	United Kingdom
ORF1ab_428_C	ORF1ab	428	ERR4779467	1547	A	T	0,0574489	2020-10-10	United Kingdom
ORF1ab_314_L	ORF1ab	314	ERR4779467	14408	C	T	0,999677	2020-10-10	United Kingdom
ORF1ab_2514_I	ORF1ab	2514	ERR4779467	21008	C	T	0,99977	2020-10-10	United Kingdom
S_18_F	S	18	ERR4779467	21614	C	T	1	2020-10-10	United Kingdom
S_222_V	S	222	ERR4779467	22227	C	T	0,998503	2020-10-10	United Kingdom
S_614_G	S	614	ERR4779467	23403	A	G	1	2020-10-10	United Kingdom
N_220_V	N	220	ERR4779467	28932	C	T	1	2020-10-10	United Kingdom
N_343_N	N	343	ERR4779467	29300	G	A	0,75987	2020-10-10	United Kingdom
ORF10_30_L	ORF10	30	ERR4779467	29645	G	T	0,99985	2020-10-10	United Kingdom
ORF1ab_360_S	ORF1ab	360	ERR4779472	1344	T	C	1	2020-10-22	United Kingdom
ORF1ab_314_L	ORF1ab	314	ERR4779472	14408	C	T	0,999496	2020-10-22	United Kingdom
ORF1ab_647_S	ORF1ab	647	ERR4779472	15406	G	T	0,999497	2020-10-22	United Kingdom
ORF1ab_2132_V	ORF1ab	2132	ERR4779472	19862	C	T	1	2020-10-22	United Kingdom
S_30_H	S	30	ERR4779472	21650	A	C	0,0797546	2020-10-22	United Kingdom
S_614_G	S	614	ERR4779472	23403	A	G	1	2020-10-22	United Kingdom
N_9_H	N	9	ERR4779472	28300	G	T	0,998587	2020-10-22	United Kingdom
N_203_K	N	203	ERR4779472	28881	G	A	1	2020-10-22	United Kingdom
N_204_R	N	204	ERR4779472	28883	G	C	1	2020-10-22	United Kingdom
ORF1ab_3623_S	ORF1ab	3623	ERR4779473	11132	G	T	0,999242	2020-10-19	United Kingdom
ORF1ab_3718_F	ORF1ab	3718	ERR4779473	11417	G	T	0,999127	2020-10-19	United Kingdom
ORF1ab_314_L	ORF1ab	314	ERR4779473	14408	C	T	0,999833	2020-10-19	United Kingdom
S_222_V	S	222	ERR4779473	22227	C	T	0,999312	2020-10-19	United Kingdom
S_614_G	S	614	ERR4779473	23403	A	G	0,999512	2020-10-19	United Kingdom
N_220_V	N	220	ERR4779473	28932	C	T	0,999032	2020-10-19	United Kingdom
N_334_I	N	334	ERR4779473	29274	C	T	0,999637	2020-10-19	United Kingdom
ORF10_30_L	ORF10	30	ERR4779473	29645	G	T	0,999002	2020-10-19	United Kingdom
ORF1ab_314_L	ORF1ab	314	ERR4779474	14408	C	T	1	2020-10-05	United Kingdom
S_18_F	S	18	ERR4779474	21614	C	T	1	2020-10-05	United Kingdom
S_222_V	S	222	ERR4779474	22227	C	T	1	2020-10-05	United Kingdom
S_614_G	S	614	ERR4779474	23403	A	G	0,999451	2020-10-05	United Kingdom
N_220_V	N	220	ERR4779474	28932	C	T	0,998353	2020-10-05	United Kingdom
ORF10_30_L	ORF10	30	ERR4779474	29645	G	T	1	2020-10-05	United Kingdom
ORF1ab_315_I	ORF1ab	315	ERR4779476	1210	G	T	0,998534	2020-10-17	United Kingdom
ORF1ab_3934_I	ORF1ab	3934	ERR4779476	12067	G	T	0,999067	2020-10-17	United Kingdom
ORF1ab_67_I	ORF1ab	67	ERR4779476	13667	C	T	0,994499	2020-10-17	United Kingdom
ORF1ab_314_L	ORF1ab	314	ERR4779476	14408	C	T	0,999113	2020-10-17	United Kingdom
S_614_G	S	614	ERR4779476	23403	A	G	1	2020-10-17	United Kingdom
ORF3a_44_E	ORF3a	44	ERR4779476	25523	G	A	0,17446	2020-10-17	United Kingdom
ORF3a_171_L	ORF3a	171	ERR4779476	25904	C	T	1	2020-10-17	United Kingdom
ORF7b_37_L	ORF7b	37	ERR4779476	27865	A	T	0,997429	2020-10-17	United Kingdom
ORF7b_37_Q	ORF7b	37	ERR4779476	27866	T	A	0,996159	2020-10-17	United Kingdom
N_203_K	N	203	ERR4779476	28881	G	A	1	2020-10-17	United Kingdom
N_204_R	N	204	ERR4779476	28883	G	C	0,999546	2020-10-17	United Kingdom
ORF1ab_3603_NA	ORF1ab	3603	ERR4779480	11074	C	+T	0,0879029	2020-10-18	United Kingdom
ORF1ab_3606_NA	ORF1ab	3606	ERR4779480	11082	T	-G	0,120875	2020-10-18	United Kingdom
ORF1ab_3606_F	ORF1ab	3606	ERR4779480	11083	G	T	0,999331	2020-10-18	United Kingdom
ORF1ab_314_L	ORF1ab	314	ERR4779480	14408	C	T	0,999625	2020-10-18	United Kingdom
S_18_F	S	18	ERR4779480	21614	C	T	0,997658	2020-10-18	United Kingdom
S_222_V	S	222	ERR4779480	22227	C	T	0,996721	2020-10-18	United Kingdom
S_256_L	S	256	ERR4779480	22329	C	T	1	2020-10-18	United Kingdom
S_614_G	S	614	ERR4779480	23403	A	G	0,999603	2020-10-18	United Kingdom
S_1122_L	S	1122	ERR4779480	24926	G	T	0,999271	2020-10-18	United Kingdom
M_64_NA	M	64	ERR4779480	26713	G	-T	0,0632025	2020-10-18	United Kingdom
M_67_NA	M	67	ERR4779480	26721	C	-TT	0,0785764	2020-10-18	United Kingdom
N_220_V	N	220	ERR4779480	28932	C	T	0,999203	2020-10-18	United Kingdom
ORF10_30_L	ORF10	30	ERR4779480	29645	G	T	0,99985	2020-10-18	United Kingdom
ORF1ab_716_F	ORF1ab	716	ERR4779482	2413	G	T	0,0770677	2020-10-13	United Kingdom
ORF1ab_852_A	ORF1ab	852	ERR4779482	2820	T	C	0,0705128	2020-10-13	United Kingdom
ORF1ab_1556_F	ORF1ab	1556	ERR4779482	4931	C	T	0,059518	2020-10-13	United Kingdom
ORF1ab_1875_K	ORF1ab	1875	ERR4779482	5889	C	A	0,0648362	2020-10-13	United Kingdom
ORF1ab_2486_H	ORF1ab	2486	ERR4779482	7723	G	T	0,0696493	2020-10-13	United Kingdom
ORF1ab_2585_*	ORF1ab	2585	ERR4779482	8018	G	T	0,0600371	2020-10-13	United Kingdom
ORF1ab_2590_I	ORF1ab	2590	ERR4779482	8035	G	T	0,0680287	2020-10-13	United Kingdom
ORF1ab_2606_NA	ORF1ab	2606	ERR4779482	8082	T	-G	0,0873296	2020-10-13	United Kingdom
ORF1ab_2724_K	ORF1ab	2724	ERR4779482	8435	C	A	0,0521739	2020-10-13	United Kingdom
ORF1ab_2913_G	ORF1ab	2913	ERR4779482	9002	T	G	0,0827273	2020-10-13	United Kingdom
ORF1ab_3387_C	ORF1ab	3387	ERR4779482	10424	G	T	0,0738859	2020-10-13	United Kingdom
ORF1ab_4241_L	ORF1ab	4241	ERR4779482	12986	A	T	0,0751979	2020-10-13	United Kingdom
ORF1ab_4330_*	ORF1ab	4330	ERR4779482	13255	C	A	0,0565138	2020-10-13	United Kingdom
ORF1ab_297_F	ORF1ab	297	ERR4779482	14357	G	T	0,073884	2020-10-13	United Kingdom
ORF1ab_314_L	ORF1ab	314	ERR4779482	14408	C	T	1	2020-10-13	United Kingdom
ORF1ab_471_V	ORF1ab	471	ERR4779482	14878	T	G	0,0707596	2020-10-13	United Kingdom
ORF1ab_1901_NA	ORF1ab	1901	ERR4779482	19170	C	-A	0,063384	2020-10-13	United Kingdom
ORF1ab_2117_G	ORF1ab	2117	ERR4779482	19817	T	G	0,0684581	2020-10-13	United Kingdom
S_18_F	S	18	ERR4779482	21614	C	T	1	2020-10-13	United Kingdom
S_84_I	S	84	ERR4779482	21812	C	A	0,0856553	2020-10-13	United Kingdom
S_222_V	S	222	ERR4779482	22227	C	T	1	2020-10-13	United Kingdom
S_614_G	S	614	ERR4779482	23403	A	G	1	2020-10-13	United Kingdom
S_979_Y	S	979	ERR4779482	24497	G	T	0,0585443	2020-10-13	United Kingdom
S_980_T	S	980	ERR4779482	24501	T	C	0,058303	2020-10-13	United Kingdom
S_1263_T	S	1263	ERR4779482	25349	C	A	0,0608871	2020-10-13	United Kingdom
ORF8_65_V	ORF8	65	ERR4779482	28087	C	T	0,992461	2020-10-13	United Kingdom
N_220_V	N	220	ERR4779482	28932	C	T	0,996764	2020-10-13	United Kingdom
ORF10_30_L	ORF10	30	ERR4779482	29645	G	T	1	2020-10-13	United Kingdom
ORF1ab_1507_F	ORF1ab	1507	ERR4779484	4784	C	T	0,270677	2020-10-02	United Kingdom
ORF1ab_2214_NA	ORF1ab	2214	ERR4779484	6907	A	-TT	0,0520833	2020-10-02	United Kingdom
ORF1ab_314_L	ORF1ab	314	ERR4779484	14408	C	T	1	2020-10-02	United Kingdom
S_222_V	S	222	ERR4779484	22227	C	T	1	2020-10-02	United Kingdom
S_614_G	S	614	ERR4779484	23403	A	G	1	2020-10-02	United Kingdom
ORF3a_68_I	ORF3a	68	ERR4779484	25595	G	T	0,0690104	2020-10-02	United Kingdom
N_220_V	N	220	ERR4779484	28932	C	T	1	2020-10-02	United Kingdom
ORF10_30_L	ORF10	30	ERR4779484	29645	G	T	1	2020-10-02	United Kingdom
ORF1ab_2097_V	ORF1ab	2097	ERR4779485	6555	C	T	0,0565849	2020-10-07	United Kingdom
ORF1ab_2605_S	ORF1ab	2605	ERR4779485	8078	C	T	0,999494	2020-10-07	United Kingdom
ORF1ab_4286_N	ORF1ab	4286	ERR4779485	13122	G	A	0,999848	2020-10-07	United Kingdom
ORF1ab_314_L	ORF1ab	314	ERR4779485	14408	C	T	1	2020-10-07	United Kingdom
S_18_F	S	18	ERR4779485	21614	C	T	1	2020-10-07	United Kingdom
S_222_V	S	222	ERR4779485	22227	C	T	1	2020-10-07	United Kingdom
S_614_G	S	614	ERR4779485	23403	A	G	0,999333	2020-10-07	United Kingdom
N_220_V	N	220	ERR4779485	28932	C	T	0,998487	2020-10-07	United Kingdom
ORF10_30_L	ORF10	30	ERR4779485	29645	G	T	0,999846	2020-10-07	United Kingdom
ORF1ab_3711_F	ORF1ab	3711	ERR4779486	11396	C	T	0,998929	2020-10-07	United Kingdom
ORF1ab_4398_NA	ORF1ab	4398	ERR4779486	13459	G	+T	0,0533088	2020-10-07	United Kingdom
ORF1ab_314_L	ORF1ab	314	ERR4779486	14408	C	T	0,999871	2020-10-07	United Kingdom
ORF1ab_2339_F	ORF1ab	2339	ERR4779486	20483	C	T	0,0943396	2020-10-07	United Kingdom
S_18_F	S	18	ERR4779486	21614	C	T	1	2020-10-07	United Kingdom
S_222_V	S	222	ERR4779486	22227	C	T	1	2020-10-07	United Kingdom
S_614_G	S	614	ERR4779486	23403	A	G	0,999284	2020-10-07	United Kingdom
N_220_V	N	220	ERR4779486	28932	C	T	0,996795	2020-10-07	United Kingdom
N_364_L	N	364	ERR4779486	29364	C	T	0,139405	2020-10-07	United Kingdom
ORF10_30_L	ORF10	30	ERR4779486	29645	G	T	0,999273	2020-10-07	United Kingdom
ORF1ab_60_I	ORF1ab	60	ERR4779487	443	G	A	1	2020-10-16	United Kingdom
ORF1ab_542_L	ORF1ab	542	ERR4779487	1890	G	T	1	2020-10-16	United Kingdom
ORF1ab_2684_I	ORF1ab	2684	ERR4779487	8316	C	T	0,998698	2020-10-16	United Kingdom
ORF1ab_314_L	ORF1ab	314	ERR4779487	14408	C	T	1	2020-10-16	United Kingdom
ORF1ab_2282_V	ORF1ab	2282	ERR4779487	20312	C	T	1	2020-10-16	United Kingdom
S_18_F	S	18	ERR4779487	21614	C	T	1	2020-10-16	United Kingdom
S_30_H	S	30	ERR4779487	21650	A	C	0,165563	2020-10-16	United Kingdom
S_222_V	S	222	ERR4779487	22227	C	T	1	2020-10-16	United Kingdom
S_614_G	S	614	ERR4779487	23403	A	G	1	2020-10-16	United Kingdom
N_220_V	N	220	ERR4779487	28932	C	T	0,996942	2020-10-16	United Kingdom
ORF10_30_L	ORF10	30	ERR4779487	29645	G	T	0,999508	2020-10-16	United Kingdom
ORF1ab_48_A	ORF1ab	48	ERR4779491	408	A	C	0,999366	2020-10-13	United Kingdom
ORF1ab_257_V	ORF1ab	257	ERR4779491	1034	A	G	0,999385	2020-10-13	United Kingdom
ORF1ab_1826_D	ORF1ab	1826	ERR4779491	5743	G	C	0,0527704	2020-10-13	United Kingdom
ORF1ab_1827_H	ORF1ab	1827	ERR4779491	5744	T	C	0,0552632	2020-10-13	United Kingdom
ORF1ab_3603_NA	ORF1ab	3603	ERR4779491	11074	C	+T	0,0565979	2020-10-13	United Kingdom
ORF1ab_3606_NA	ORF1ab	3606	ERR4779491	11082	T	-G	0,080064	2020-10-13	United Kingdom
ORF1ab_3606_F	ORF1ab	3606	ERR4779491	11083	G	T	0,998379	2020-10-13	United Kingdom
ORF1ab_314_L	ORF1ab	314	ERR4779491	14408	C	T	0,999751	2020-10-13	United Kingdom
S_614_G	S	614	ERR4779491	23403	A	G	0,999583	2020-10-13	United Kingdom
ORF3a_163_I	ORF3a	163	ERR4779491	25879	G	A	0,99933	2020-10-13	United Kingdom
N_220_V	N	220	ERR4779491	28932	C	T	0,99961	2020-10-13	United Kingdom
ORF10_30_L	ORF10	30	ERR4779491	29645	G	T	0,999718	2020-10-13	United Kingdom
ORF1ab_1242_I	ORF1ab	1242	ERR4779492	3990	C	T	1	2020-10-12	United Kingdom
ORF1ab_2554_V	ORF1ab	2554	ERR4779492	7926	C	T	0,0660502	2020-10-12	United Kingdom
ORF1ab_3603_NA	ORF1ab	3603	ERR4779492	11074	C	+T	0,0826168	2020-10-12	United Kingdom
ORF1ab_3606_NA	ORF1ab	3606	ERR4779492	11082	T	-G	0,163732	2020-10-12	United Kingdom
ORF1ab_3606_F	ORF1ab	3606	ERR4779492	11083	G	T	1	2020-10-12	United Kingdom
ORF1ab_314_L	ORF1ab	314	ERR4779492	14408	C	T	0,998801	2020-10-12	United Kingdom
ORF1ab_1655_I	ORF1ab	1655	ERR4779492	18431	C	T	1	2020-10-12	United Kingdom
S_18_F	S	18	ERR4779492	21614	C	T	1	2020-10-12	United Kingdom
S_222_V	S	222	ERR4779492	22227	C	T	1	2020-10-12	United Kingdom
S_614_G	S	614	ERR4779492	23403	A	G	0,999429	2020-10-12	United Kingdom
S_938_F	S	938	ERR4779492	24374	C	T	0,0543131	2020-10-12	United Kingdom
N_220_V	N	220	ERR4779492	28932	C	T	1	2020-10-12	United Kingdom
ORF10_30_L	ORF10	30	ERR4779492	29645	G	T	0,999532	2020-10-12	United Kingdom
ORF1ab_1283_V	ORF1ab	1283	ERR4779494	4113	C	T	0,177629	2020-10-19	United Kingdom
ORF1ab_314_L	ORF1ab	314	ERR4779494	14408	C	T	0,999707	2020-10-19	United Kingdom
S_222_V	S	222	ERR4779494	22227	C	T	0,998928	2020-10-19	United Kingdom
S_614_G	S	614	ERR4779494	23403	A	G	0,99975	2020-10-19	United Kingdom
S_929_T	S	929	ERR4779494	24348	G	C	0,99918	2020-10-19	United Kingdom
N_220_V	N	220	ERR4779494	28932	C	T	1	2020-10-19	United Kingdom
ORF10_30_L	ORF10	30	ERR4779494	29645	G	T	0,999737	2020-10-19	United Kingdom
ORF1ab_944_L	ORF1ab	944	ERR4779495	3096	C	T	1	2020-10-13	United Kingdom
ORF1ab_2357_Y	ORF1ab	2357	ERR4779495	7334	C	T	1	2020-10-13	United Kingdom
ORF1ab_3334_S	ORF1ab	3334	ERR4779495	10265	G	A	0,999129	2020-10-13	United Kingdom
ORF1ab_3395_L	ORF1ab	3395	ERR4779495	10449	C	T	0,942652	2020-10-13	United Kingdom
ORF1ab_314_L	ORF1ab	314	ERR4779495	14408	C	T	1	2020-10-13	United Kingdom
ORF1ab_2084_I	ORF1ab	2084	ERR4779495	19718	C	T	0,99917	2020-10-13	United Kingdom
ORF1ab_2268_V	ORF1ab	2268	ERR4779495	20270	C	T	1	2020-10-13	United Kingdom
ORF1ab_2322_I	ORF1ab	2322	ERR4779495	20433	G	A	1	2020-10-13	United Kingdom
S_501_Y	S	501	ERR4779495	23063	A	T	1	2020-10-13	United Kingdom
S_614_G	S	614	ERR4779495	23403	A	G	1	2020-10-13	United Kingdom
ORF3a_156_C	ORF3a	156	ERR4779495	25859	A	G	1	2020-10-13	United Kingdom
ORF7a_14_I	ORF7a	14	ERR4779495	27434	C	T	1	2020-10-13	United Kingdom
N_9_H	N	9	ERR4779495	28300	G	C	0,997838	2020-10-13	United Kingdom
N_203_K	N	203	ERR4779495	28881	G	A	0,999728	2020-10-13	United Kingdom
N_204_R	N	204	ERR4779495	28883	G	C	0,99975	2020-10-13	United Kingdom
ORF1ab_2260_T	ORF1ab	2260	ERR4779496	7043	C	A	1	2020-10-04	United Kingdom
ORF1ab_314_L	ORF1ab	314	ERR4779496	14408	C	T	1	2020-10-04	United Kingdom
S_18_F	S	18	ERR4779496	21614	C	T	1	2020-10-04	United Kingdom
S_72_R	S	72	ERR4779496	21776	G	A	0,0724638	2020-10-04	United Kingdom
S_222_V	S	222	ERR4779496	22227	C	T	1	2020-10-04	United Kingdom
S_614_G	S	614	ERR4779496	23403	A	G	0,999783	2020-10-04	United Kingdom
N_220_V	N	220	ERR4779496	28932	C	T	0,998413	2020-10-04	United Kingdom
N_236_D	N	236	ERR4779496	28980	G	A	0,090106	2020-10-04	United Kingdom
ORF10_30_L	ORF10	30	ERR4779496	29645	G	T	1	2020-10-04	United Kingdom
ORF1ab_3278_S	ORF1ab	3278	ERR4779498	10097	G	A	1	2020-03-29	United Kingdom
ORF1ab_314_L	ORF1ab	314	ERR4779498	14408	C	T	0,996855	2020-03-29	United Kingdom
ORF1ab_569_*	ORF1ab	569	ERR4779498	15173	C	A	0,110803	2020-03-29	United Kingdom
S_614_G	S	614	ERR4779498	23403	A	G	1	2020-03-29	United Kingdom
N_103_Y	N	103	ERR4779498	28580	G	T	1	2020-03-29	United Kingdom
N_203_K	N	203	ERR4779498	28881	G	A	1	2020-03-29	United Kingdom
N_204_R	N	204	ERR4779498	28883	G	C	1	2020-03-29	United Kingdom
N_383_L	N	383	ERR4779498	29421	C	T	1	2020-03-29	United Kingdom
ORF1ab_315_I	ORF1ab	315	ERR4779503	1210	G	T	1	2020-10-17	United Kingdom
ORF1ab_3603_NA	ORF1ab	3603	ERR4779503	11074	C	-T	0,0597236	2020-10-17	United Kingdom
ORF1ab_3934_I	ORF1ab	3934	ERR4779503	12067	G	T	1	2020-10-17	United Kingdom
ORF1ab_67_I	ORF1ab	67	ERR4779503	13667	C	T	0,998208	2020-10-17	United Kingdom
ORF1ab_314_L	ORF1ab	314	ERR4779503	14408	C	T	1	2020-10-17	United Kingdom
S_30_H	S	30	ERR4779503	21650	A	C	0,107798	2020-10-17	United Kingdom
S_614_G	S	614	ERR4779503	23403	A	G	1	2020-10-17	United Kingdom
ORF3a_171_L	ORF3a	171	ERR4779503	25904	C	T	1	2020-10-17	United Kingdom
ORF7b_37_L	ORF7b	37	ERR4779503	27865	A	T	1	2020-10-17	United Kingdom
ORF7b_37_Q	ORF7b	37	ERR4779503	27866	T	A	1	2020-10-17	United Kingdom
N_203_K	N	203	ERR4779503	28881	G	A	0,998233	2020-10-17	United Kingdom
N_204_R	N	204	ERR4779503	28883	G	C	0,99827	2020-10-17	United Kingdom
ORF1ab_314_L	ORF1ab	314	ERR4779507	14408	C	T	0,999111	2020-09-24	United Kingdom
ORF1ab_647_S	ORF1ab	647	ERR4779507	15406	G	T	1	2020-09-24	United Kingdom
S_614_G	S	614	ERR4779507	23403	A	G	1	2020-09-24	United Kingdom
N_203_K	N	203	ERR4779507	28881	G	A	0,997722	2020-09-24	United Kingdom
N_204_R	N	204	ERR4779507	28883	G	C	1	2020-09-24	United Kingdom
ORF1ab_3727_S	ORF1ab	3727	ERR4779512	11445	T	C	0,277882	2020-10-19	United Kingdom
ORF1ab_314_L	ORF1ab	314	ERR4779512	14408	C	T	1	2020-10-19	United Kingdom
S_18_F	S	18	ERR4779512	21614	C	T	1	2020-10-19	United Kingdom
S_30_H	S	30	ERR4779512	21650	A	C	0,244094	2020-10-19	United Kingdom
S_222_V	S	222	ERR4779512	22227	C	T	1	2020-10-19	United Kingdom
S_614_G	S	614	ERR4779512	23403	A	G	1	2020-10-19	United Kingdom
N_220_V	N	220	ERR4779512	28932	C	T	1	2020-10-19	United Kingdom
ORF10_30_L	ORF10	30	ERR4779512	29645	G	T	1	2020-10-19	United Kingdom
ORF1ab_55_D	ORF1ab	55	ERR4779514	430	A	C	0,999446	2020-10-05	United Kingdom
ORF1ab_2181_I	ORF1ab	2181	ERR4779514	6807	C	T	0,999491	2020-10-05	United Kingdom
ORF1ab_2554_V	ORF1ab	2554	ERR4779514	7926	C	T	0,998544	2020-10-05	United Kingdom
ORF1ab_314_L	ORF1ab	314	ERR4779514	14408	C	T	0,99942	2020-10-05	United Kingdom
S_222_V	S	222	ERR4779514	22227	C	T	0,999774	2020-10-05	United Kingdom
S_614_G	S	614	ERR4779514	23403	A	G	0,999595	2020-10-05	United Kingdom
N_220_V	N	220	ERR4779514	28932	C	T	0,999292	2020-10-05	United Kingdom
ORF10_30_L	ORF10	30	ERR4779514	29645	G	T	0,999056	2020-10-05	United Kingdom
ORF1ab_314_L	ORF1ab	314	ERR4779515	14408	C	T	0,999634	2020-10-11	United Kingdom
ORF1ab_1001_S	ORF1ab	1001	ERR4779515	16468	C	T	0,125835	2020-10-11	United Kingdom
S_18_F	S	18	ERR4779515	21614	C	T	0,998861	2020-10-11	United Kingdom
S_222_V	S	222	ERR4779515	22227	C	T	0,998065	2020-10-11	United Kingdom
S_614_G	S	614	ERR4779515	23403	A	G	0,999393	2020-10-11	United Kingdom
ORF3a_106_F	ORF3a	106	ERR4779515	25708	C	T	0,997938	2020-10-11	United Kingdom
N_220_V	N	220	ERR4779515	28932	C	T	1	2020-10-11	United Kingdom
ORF10_30_L	ORF10	30	ERR4779515	29645	G	T	0,999173	2020-10-11	United Kingdom
ORF1ab_314_L	ORF1ab	314	ERR4779517	14408	C	T	1	2020-10-16	United Kingdom
S_222_V	S	222	ERR4779517	22227	C	T	1	2020-10-16	United Kingdom
S_614_G	S	614	ERR4779517	23403	A	G	0,998999	2020-10-16	United Kingdom
ORF3a_8_L	ORF3a	8	ERR4779517	25414	T	C	1	2020-10-16	United Kingdom
ORF3a_166_L	ORF3a	166	ERR4779517	25889	C	T	1	2020-10-16	United Kingdom
M_86_F	M	86	ERR4779517	26779	G	T	0,99901	2020-10-16	United Kingdom
N_119_S	N	119	ERR4779517	28628	G	T	1	2020-10-16	United Kingdom
N_220_V	N	220	ERR4779517	28932	C	T	1	2020-10-16	United Kingdom
ORF10_30_L	ORF10	30	ERR4779517	29645	G	T	1	2020-10-16	United Kingdom
ORF1ab_1016_F	ORF1ab	1016	ERR4779523	3311	C	T	0,999209	2020-10-19	United Kingdom
ORF1ab_1895_R	ORF1ab	1895	ERR4779523	5949	A	G	0,99955	2020-10-19	United Kingdom
ORF1ab_2144_NA	ORF1ab	2144	ERR4779523	6696	C	+T	0,064937	2020-10-19	United Kingdom
ORF1ab_3087_I	ORF1ab	3087	ERR4779523	9526	G	T	0,998643	2020-10-19	United Kingdom
ORF1ab_176_S	ORF1ab	176	ERR4779523	13993	G	T	0,999355	2020-10-19	United Kingdom
ORF1ab_314_L	ORF1ab	314	ERR4779523	14408	C	T	0,988876	2020-10-19	United Kingdom
ORF1ab_767_L	ORF1ab	767	ERR4779523	15766	G	T	0,999618	2020-10-19	United Kingdom
ORF1ab_833_NA	ORF1ab	833	ERR4779523	15965	G	+T	0,0571088	2020-10-19	United Kingdom
ORF1ab_1141_R	ORF1ab	1141	ERR4779523	16889	A	G	0,999287	2020-10-19	United Kingdom
ORF1ab_1184_D	ORF1ab	1184	ERR4779523	17019	G	T	0,999209	2020-10-19	United Kingdom
ORF1ab_1369_S	ORF1ab	1369	ERR4779523	17572	G	T	0,999723	2020-10-19	United Kingdom
S_151_I	S	151	ERR4779523	22014	G	T	0,0572755	2020-10-19	United Kingdom
S_477_N	S	477	ERR4779523	22992	G	A	0,999293	2020-10-19	United Kingdom
S_614_G	S	614	ERR4779523	23403	A	G	0,999594	2020-10-19	United Kingdom
ORF3a_41_F	ORF3a	41	ERR4779523	25513	C	T	0,086202	2020-10-19	United Kingdom
ORF3a_57_H	ORF3a	57	ERR4779523	25563	G	T	0,999516	2020-10-19	United Kingdom
N_234_I	N	234	ERR4779523	28975	G	C	0,996337	2020-10-19	United Kingdom
N_376_T	N	376	ERR4779523	29399	G	A	0,999498	2020-10-19	United Kingdom
ORF1ab_428_C	ORF1ab	428	ERR4779526	1547	A	T	0,0577236	2020-10-10	United Kingdom
ORF1ab_314_L	ORF1ab	314	ERR4779526	14408	C	T	0,999301	2020-10-10	United Kingdom
S_18_F	S	18	ERR4779526	21614	C	T	1	2020-10-10	United Kingdom
S_222_V	S	222	ERR4779526	22227	C	T	0,999203	2020-10-10	United Kingdom
S_614_G	S	614	ERR4779526	23403	A	G	0,999653	2020-10-10	United Kingdom
S_841_I	S	841	ERR4779526	24083	C	A	0,10718	2020-10-10	United Kingdom
ORF8_67_F	ORF8	67	ERR4779526	28093	C	T	0,984392	2020-10-10	United Kingdom
N_220_V	N	220	ERR4779526	28932	C	T	1	2020-10-10	United Kingdom
ORF10_30_L	ORF10	30	ERR4779526	29645	G	T	0,999898	2020-10-10	United Kingdom
ORF1ab_314_L	ORF1ab	314	ERR4779528	14408	C	T	1	2020-10-14	United Kingdom
S_18_F	S	18	ERR4779528	21614	C	T	1	2020-10-14	United Kingdom
S_222_V	S	222	ERR4779528	22227	C	T	1	2020-10-14	United Kingdom
S_614_G	S	614	ERR4779528	23403	A	G	1	2020-10-14	United Kingdom
N_220_V	N	220	ERR4779528	28932	C	T	0,99723	2020-10-14	United Kingdom
ORF10_30_L	ORF10	30	ERR4779528	29645	G	T	0,996409	2020-10-14	United Kingdom
ORF1ab_2018_S	ORF1ab	2018	ERR4779529	6317	C	T	0,999608	2020-10-19	United Kingdom
ORF1ab_3608_D	ORF1ab	3608	ERR4779529	11089	A	C	0,999074	2020-10-19	United Kingdom
ORF1ab_314_L	ORF1ab	314	ERR4779529	14408	C	T	0,999444	2020-10-19	United Kingdom
S_18_F	S	18	ERR4779529	21614	C	T	1	2020-10-19	United Kingdom
S_23_H	S	23	ERR4779529	21631	A	T	1	2020-10-19	United Kingdom
S_222_V	S	222	ERR4779529	22227	C	T	0,998967	2020-10-19	United Kingdom
S_614_G	S	614	ERR4779529	23403	A	G	0,999752	2020-10-19	United Kingdom
M_64_NA	M	64	ERR4779529	26713	G	-T	0,077396	2020-10-19	United Kingdom
M_67_NA	M	67	ERR4779529	26721	C	-TT	0,0881002	2020-10-19	United Kingdom
N_220_V	N	220	ERR4779529	28932	C	T	0,999434	2020-10-19	United Kingdom
ORF10_30_L	ORF10	30	ERR4779529	29645	G	T	0,999637	2020-10-19	United Kingdom
ORF1ab_3711_F	ORF1ab	3711	ERR4779531	11396	C	T	0,998775	2020-10-12	United Kingdom
ORF1ab_314_L	ORF1ab	314	ERR4779531	14408	C	T	0,999418	2020-10-12	United Kingdom
S_18_F	S	18	ERR4779531	21614	C	T	1	2020-10-12	United Kingdom
S_30_H	S	30	ERR4779531	21650	A	C	0,130252	2020-10-12	United Kingdom
S_222_V	S	222	ERR4779531	22227	C	T	0,997743	2020-10-12	United Kingdom
S_614_G	S	614	ERR4779531	23403	A	G	0,998953	2020-10-12	United Kingdom
ORF3a_110_S	ORF3a	110	ERR4779531	25720	G	T	1	2020-10-12	United Kingdom
N_220_V	N	220	ERR4779531	28932	C	T	0,997118	2020-10-12	United Kingdom
ORF10_30_L	ORF10	30	ERR4779531	29645	G	T	0,999766	2020-10-12	United Kingdom
ORF1ab_2061_F	ORF1ab	2061	ERR4779532	6446	G	T	0,999692	2020-10-12	United Kingdom
ORF1ab_314_L	ORF1ab	314	ERR4779532	14408	C	T	0,999584	2020-10-12	United Kingdom
S_18_F	S	18	ERR4779532	21614	C	T	1	2020-10-12	United Kingdom
S_222_V	S	222	ERR4779532	22227	C	T	1	2020-10-12	United Kingdom
S_614_G	S	614	ERR4779532	23403	A	G	1	2020-10-12	United Kingdom
ORF8_65_V	ORF8	65	ERR4779532	28087	C	T	0,892938	2020-10-12	United Kingdom
N_220_V	N	220	ERR4779532	28932	C	T	0,998192	2020-10-12	United Kingdom
ORF10_30_L	ORF10	30	ERR4779532	29645	G	T	0,999809	2020-10-12	United Kingdom
ORF1ab_314_L	ORF1ab	314	ERR4779537	14408	C	T	1	2020-10-14	United Kingdom
S_18_F	S	18	ERR4779537	21614	C	T	1	2020-10-14	United Kingdom
S_222_V	S	222	ERR4779537	22227	C	T	1	2020-10-14	United Kingdom
S_614_G	S	614	ERR4779537	23403	A	G	1	2020-10-14	United Kingdom
ORF6_27_L	ORF6	27	ERR4779537	27281	G	T	0,054102	2020-10-14	United Kingdom
N_220_V	N	220	ERR4779537	28932	C	T	0,998545	2020-10-14	United Kingdom
ORF10_30_L	ORF10	30	ERR4779537	29645	G	T	0,999828	2020-10-14	United Kingdom
ORF1ab_314_L	ORF1ab	314	ERR4779539	14408	C	T	1	2020-10-08	United Kingdom
S_18_F	S	18	ERR4779539	21614	C	T	1	2020-10-08	United Kingdom
S_222_V	S	222	ERR4779539	22227	C	T	0,999127	2020-10-08	United Kingdom
S_614_G	S	614	ERR4779539	23403	A	G	0,999747	2020-10-08	United Kingdom
ORF8_65_V	ORF8	65	ERR4779539	28087	C	T	0,929067	2020-10-08	United Kingdom
N_24_I	N	24	ERR4779539	28344	C	T	0,230475	2020-10-08	United Kingdom
N_220_V	N	220	ERR4779539	28932	C	T	0,998834	2020-10-08	United Kingdom
N_271_I	N	271	ERR4779539	29085	C	T	1	2020-10-08	United Kingdom
ORF10_30_L	ORF10	30	ERR4779539	29645	G	T	0,99962	2020-10-08	United Kingdom
ORF1ab_314_L	ORF1ab	314	ERR4779545	14408	C	T	1	2020-10-22	United Kingdom
S_18_F	S	18	ERR4779545	21614	C	T	1	2020-10-22	United Kingdom
S_222_V	S	222	ERR4779545	22227	C	T	0,999322	2020-10-22	United Kingdom
S_614_G	S	614	ERR4779545	23403	A	G	1	2020-10-22	United Kingdom
ORF8_65_V	ORF8	65	ERR4779545	28087	C	T	0,952931	2020-10-22	United Kingdom
N_14_L	N	14	ERR4779545	28314	G	T	0,998926	2020-10-22	United Kingdom
N_144_Y	N	144	ERR4779545	28703	G	T	1	2020-10-22	United Kingdom
N_220_V	N	220	ERR4779545	28932	C	T	0,999336	2020-10-22	United Kingdom
ORF10_30_L	ORF10	30	ERR4779545	29645	G	T	1	2020-10-22	United Kingdom
ORF1ab_486_V	ORF1ab	486	ERR4779546	1722	C	T	1	2020-10-13	United Kingdom
ORF1ab_1826_D	ORF1ab	1826	ERR4779546	5743	G	C	0,366732	2020-10-13	United Kingdom
ORF1ab_1827_H	ORF1ab	1827	ERR4779546	5744	T	C	0,366683	2020-10-13	United Kingdom
ORF1ab_1834_S	ORF1ab	1834	ERR4779546	5765	G	A	0,148554	2020-10-13	United Kingdom
ORF1ab_1834_A	ORF1ab	1834	ERR4779546	5766	G	C	0,146532	2020-10-13	United Kingdom
ORF1ab_314_L	ORF1ab	314	ERR4779546	14408	C	T	1	2020-10-13	United Kingdom
ORF1ab_1829_V	ORF1ab	1829	ERR4779546	18952	A	G	0,110604	2020-10-13	United Kingdom
S_222_V	S	222	ERR4779546	22227	C	T	1	2020-10-13	United Kingdom
S_614_G	S	614	ERR4779546	23403	A	G	0,999592	2020-10-13	United Kingdom
ORF7a_82_F	ORF7a	82	ERR4779546	27637	G	T	1	2020-10-13	United Kingdom
N_220_V	N	220	ERR4779546	28932	C	T	0,999513	2020-10-13	United Kingdom
ORF10_30_L	ORF10	30	ERR4779546	29645	G	T	0,999728	2020-10-13	United Kingdom
ORF1ab_2071_F	ORF1ab	2071	ERR4779547	6476	G	T	0,999725	2020-06-12	United Kingdom
ORF1ab_3278_S	ORF1ab	3278	ERR4779547	10097	G	A	0,996923	2020-06-12	United Kingdom
ORF1ab_3603_NA	ORF1ab	3603	ERR4779547	11074	C	+T	0,0641613	2020-06-12	United Kingdom
ORF1ab_3606_NA	ORF1ab	3606	ERR4779547	11082	T	-G	0,137219	2020-06-12	United Kingdom
ORF1ab_3606_F	ORF1ab	3606	ERR4779547	11083	G	T	0,999402	2020-06-12	United Kingdom
ORF1ab_4317_E	ORF1ab	4317	ERR4779547	13216	T	G	0,999484	2020-06-12	United Kingdom
ORF1ab_314_L	ORF1ab	314	ERR4779547	14408	C	T	1	2020-06-12	United Kingdom
ORF1ab_569_*	ORF1ab	569	ERR4779547	15173	C	A	0,106195	2020-06-12	United Kingdom
S_614_G	S	614	ERR4779547	23403	A	G	1	2020-06-12	United Kingdom
ORF3a_106_F	ORF3a	106	ERR4779547	25708	C	T	1	2020-06-12	United Kingdom
N_203_K	N	203	ERR4779547	28881	G	A	1	2020-06-12	United Kingdom
N_204_R	N	204	ERR4779547	28883	G	C	1	2020-06-12	United Kingdom
ORF1ab_124_C	ORF1ab	124	ERR4779550	635	C	T	0,0683403	2020-10-19	United Kingdom
ORF1ab_1151_NA	ORF1ab	1151	ERR4779550	3718	T	-G	0,0540541	2020-10-19	United Kingdom
ORF1ab_2925_S	ORF1ab	2925	ERR4779550	9038	G	T	0,73523	2020-10-19	United Kingdom
ORF1ab_314_L	ORF1ab	314	ERR4779550	14408	C	T	1	2020-10-19	United Kingdom
S_18_F	S	18	ERR4779550	21614	C	T	1	2020-10-19	United Kingdom
S_30_H	S	30	ERR4779550	21650	A	C	0,168067	2020-10-19	United Kingdom
S_222_V	S	222	ERR4779550	22227	C	T	1	2020-10-19	United Kingdom
S_614_G	S	614	ERR4779550	23403	A	G	1	2020-10-19	United Kingdom
S_884_F	S	884	ERR4779550	24213	C	T	0,0640523	2020-10-19	United Kingdom
ORF8_65_V	ORF8	65	ERR4779550	28087	C	T	0,991087	2020-10-19	United Kingdom
N_220_V	N	220	ERR4779550	28932	C	T	1	2020-10-19	United Kingdom
ORF10_30_L	ORF10	30	ERR4779550	29645	G	T	0,999016	2020-10-19	United Kingdom
ORF1ab_2554_V	ORF1ab	2554	ERR4779551	7926	C	T	0,999301	2020-10-19	United Kingdom
ORF1ab_314_L	ORF1ab	314	ERR4779551	14408	C	T	0,999707	2020-10-19	United Kingdom
S_222_V	S	222	ERR4779551	22227	C	T	0,999119	2020-10-19	United Kingdom
S_614_G	S	614	ERR4779551	23403	A	G	0,999422	2020-10-19	United Kingdom
N_220_V	N	220	ERR4779551	28932	C	T	0,998615	2020-10-19	United Kingdom
ORF10_30_L	ORF10	30	ERR4779551	29645	G	T	0,999734	2020-10-19	United Kingdom
ORF1ab_3655_I	ORF1ab	3655	ERR4779552	11230	G	T	0,999614	2020-10-18	United Kingdom
ORF1ab_3712_I	ORF1ab	3712	ERR4779552	11401	G	T	1	2020-10-18	United Kingdom
ORF1ab_314_L	ORF1ab	314	ERR4779552	14408	C	T	1	2020-10-18	United Kingdom
S_30_H	S	30	ERR4779552	21650	A	C	0,0718232	2020-10-18	United Kingdom
S_614_G	S	614	ERR4779552	23403	A	G	0,999378	2020-10-18	United Kingdom
ORF3a_75_N	ORF3a	75	ERR4779552	25617	G	T	0,952174	2020-10-18	United Kingdom
N_203_K	N	203	ERR4779552	28881	G	A	0,997658	2020-10-18	United Kingdom
N_204_R	N	204	ERR4779552	28883	G	C	1	2020-10-18	United Kingdom
ORF1ab_314_L	ORF1ab	314	ERR4779553	14408	C	T	0,999618	2020-09-30	United Kingdom
S_18_F	S	18	ERR4779553	21614	C	T	1	2020-09-30	United Kingdom
S_222_V	S	222	ERR4779553	22227	C	T	1	2020-09-30	United Kingdom
S_614_G	S	614	ERR4779553	23403	A	G	1	2020-09-30	United Kingdom
N_220_V	N	220	ERR4779553	28932	C	T	1	2020-09-30	United Kingdom
N_254_T	N	254	ERR4779553	29033	G	A	0,0932755	2020-09-30	United Kingdom
ORF10_30_L	ORF10	30	ERR4779553	29645	G	T	0,99982	2020-09-30	United Kingdom
ORF1ab_1242_I	ORF1ab	1242	ERR4779554	3990	C	T	0,999238	2020-10-14	United Kingdom
ORF1ab_3603_NA	ORF1ab	3603	ERR4779554	11074	C	+T	0,0768087	2020-10-14	United Kingdom
ORF1ab_3606_NA	ORF1ab	3606	ERR4779554	11082	T	-G	0,163897	2020-10-14	United Kingdom
ORF1ab_3606_F	ORF1ab	3606	ERR4779554	11083	G	T	1	2020-10-14	United Kingdom
ORF1ab_314_L	ORF1ab	314	ERR4779554	14408	C	T	1	2020-10-14	United Kingdom
ORF1ab_1367_S	ORF1ab	1367	ERR4779554	17566	T	A	0,0862364	2020-10-14	United Kingdom
ORF1ab_1655_I	ORF1ab	1655	ERR4779554	18431	C	T	0,999271	2020-10-14	United Kingdom
S_18_F	S	18	ERR4779554	21614	C	T	1	2020-10-14	United Kingdom
S_222_V	S	222	ERR4779554	22227	C	T	0,999304	2020-10-14	United Kingdom
S_614_G	S	614	ERR4779554	23403	A	G	0,999773	2020-10-14	United Kingdom
ORF7a_121_*	ORF7a	121	ERR4779554	27754	G	T	1	2020-10-14	United Kingdom
N_220_V	N	220	ERR4779554	28932	C	T	0,999468	2020-10-14	United Kingdom
ORF10_30_L	ORF10	30	ERR4779554	29645	G	T	0,999818	2020-10-14	United Kingdom
ORF1ab_400_D	ORF1ab	400	ERR4779555	1464	G	A	1	2020-10-07	United Kingdom
ORF1ab_2501_T	ORF1ab	2501	ERR4779555	7767	T	C	0,999616	2020-10-07	United Kingdom
ORF1ab_314_L	ORF1ab	314	ERR4779555	14408	C	T	0,999654	2020-10-07	United Kingdom
ORF1ab_1001_L	ORF1ab	1001	ERR4779555	16469	C	T	1	2020-10-07	United Kingdom
ORF1ab_1213_Y	ORF1ab	1213	ERR4779555	17104	C	T	1	2020-10-07	United Kingdom
ORF1ab_1779_I	ORF1ab	1779	ERR4779555	18803	G	T	0,999574	2020-10-07	United Kingdom
S_25_S	S	25	ERR4779555	21635	C	T	1	2020-10-07	United Kingdom
S_614_G	S	614	ERR4779555	23403	A	G	0,99945	2020-10-07	United Kingdom
S_1253_F	S	1253	ERR4779555	25320	G	T	0,983028	2020-10-07	United Kingdom
ORF1ab_314_L	ORF1ab	314	ERR4779557	14408	C	T	1	2020-10-21	United Kingdom
S_18_F	S	18	ERR4779557	21614	C	T	1	2020-10-21	United Kingdom
S_222_V	S	222	ERR4779557	22227	C	T	1	2020-10-21	United Kingdom
S_614_G	S	614	ERR4779557	23403	A	G	1	2020-10-21	United Kingdom
ORF3a_165_F	ORF3a	165	ERR4779557	25886	C	T	0,999584	2020-10-21	United Kingdom
N_220_V	N	220	ERR4779557	28932	C	T	0,999487	2020-10-21	United Kingdom
ORF10_30_L	ORF10	30	ERR4779557	29645	G	T	0,999424	2020-10-21	United Kingdom
ORF1ab_71_S	ORF1ab	71	ERR4779558	477	T	G	1	2020-10-13	United Kingdom
ORF1ab_314_L	ORF1ab	314	ERR4779558	14408	C	T	1	2020-10-13	United Kingdom
S_18_F	S	18	ERR4779558	21614	C	T	1	2020-10-13	United Kingdom
S_222_V	S	222	ERR4779558	22227	C	T	0,99754	2020-10-13	United Kingdom
S_614_G	S	614	ERR4779558	23403	A	G	1	2020-10-13	United Kingdom
S_1245_N	S	1245	ERR4779558	25297	G	T	0,0655106	2020-10-13	United Kingdom
ORF8_65_V	ORF8	65	ERR4779558	28087	C	T	0,690119	2020-10-13	United Kingdom
N_220_V	N	220	ERR4779558	28932	C	T	0,999672	2020-10-13	United Kingdom
ORF10_30_L	ORF10	30	ERR4779558	29645	G	T	1	2020-10-13	United Kingdom
ORF1ab_314_L	ORF1ab	314	ERR4779563	14408	C	T	0,99963	2020-10-19	United Kingdom
S_18_F	S	18	ERR4779563	21614	C	T	1	2020-10-19	United Kingdom
S_146_Y	S	146	ERR4779563	21998	C	T	0,999507	2020-10-19	United Kingdom
S_222_V	S	222	ERR4779563	22227	C	T	1	2020-10-19	United Kingdom
S_614_G	S	614	ERR4779563	23403	A	G	0,999238	2020-10-19	United Kingdom
N_220_V	N	220	ERR4779563	28932	C	T	0,999296	2020-10-19	United Kingdom
ORF10_30_L	ORF10	30	ERR4779563	29645	G	T	0,99939	2020-10-19	United Kingdom
ORF1ab_3655_I	ORF1ab	3655	ERR4779564	11230	G	T	0,999455	2020-10-14	United Kingdom
ORF1ab_3712_I	ORF1ab	3712	ERR4779564	11401	G	T	1	2020-10-14	United Kingdom
ORF1ab_314_L	ORF1ab	314	ERR4779564	14408	C	T	1	2020-10-14	United Kingdom
ORF1ab_1540_I	ORF1ab	1540	ERR4779564	18086	C	T	0,0772627	2020-10-14	United Kingdom
S_614_G	S	614	ERR4779564	23403	A	G	1	2020-10-14	United Kingdom
ORF3a_75_N	ORF3a	75	ERR4779564	25617	G	T	0,8125	2020-10-14	United Kingdom
N_203_K	N	203	ERR4779564	28881	G	A	0,999695	2020-10-14	United Kingdom
N_204_R	N	204	ERR4779564	28883	G	C	1	2020-10-14	United Kingdom
ORF1ab_47_*	ORF1ab	47	ERR4779568	404	A	T	0,0504132	2020-10-08	United Kingdom
ORF1ab_137_R	ORF1ab	137	ERR4779568	674	G	C	0,0541427	2020-10-08	United Kingdom
ORF1ab_407_*	ORF1ab	407	ERR4779568	1484	G	T	0,056872	2020-10-08	United Kingdom
ORF1ab_859_D	ORF1ab	859	ERR4779568	2841	C	A	0,0571429	2020-10-08	United Kingdom
ORF1ab_944_L	ORF1ab	944	ERR4779568	3096	C	T	0,0929577	2020-10-08	United Kingdom
ORF1ab_1173_F	ORF1ab	1173	ERR4779568	3782	G	T	0,0687023	2020-10-08	United Kingdom
ORF1ab_2915_F	ORF1ab	2915	ERR4779568	9010	G	T	0,050034	2020-10-08	United Kingdom
ORF1ab_3370_*	ORF1ab	3370	ERR4779568	10373	C	T	0,0525328	2020-10-08	United Kingdom
ORF1ab_3526_E	ORF1ab	3526	ERR4779568	10843	T	G	0,0537634	2020-10-08	United Kingdom
ORF1ab_3603_NA	ORF1ab	3603	ERR4779568	11074	C	+T	0,0824698	2020-10-08	United Kingdom
ORF1ab_3604_L	ORF1ab	3604	ERR4779568	11075	T	C	0,0751922	2020-10-08	United Kingdom
ORF1ab_3654_N	ORF1ab	3654	ERR4779568	11225	T	A	0,0910644	2020-10-08	United Kingdom
ORF1ab_4301_Y	ORF1ab	4301	ERR4779568	13166	C	T	0,0652609	2020-10-08	United Kingdom
ORF1ab_314_L	ORF1ab	314	ERR4779568	14408	C	T	0,999751	2020-10-08	United Kingdom
ORF1ab_673_L	ORF1ab	673	ERR4779568	15485	C	T	0,0732636	2020-10-08	United Kingdom
ORF1ab_1182_L	ORF1ab	1182	ERR4779568	17012	C	T	0,0774987	2020-10-08	United Kingdom
ORF1ab_2178_NA	ORF1ab	2178	ERR4779568	20001	T	-G	0,0516236	2020-10-08	United Kingdom
ORF1ab_2199_F	ORF1ab	2199	ERR4779568	20062	G	T	0,0571429	2020-10-08	United Kingdom
S_18_F	S	18	ERR4779568	21614	C	T	0,99569	2020-10-08	United Kingdom
S_222_V	S	222	ERR4779568	22227	C	T	1	2020-10-08	United Kingdom
S_614_G	S	614	ERR4779568	23403	A	G	1	2020-10-08	United Kingdom
S_640_F	S	640	ERR4779568	23481	C	T	0,168197	2020-10-08	United Kingdom
S_888_S	S	888	ERR4779568	24225	T	C	0,0586166	2020-10-08	United Kingdom
N_23_L	N	23	ERR4779568	28341	C	T	0,0507565	2020-10-08	United Kingdom
N_220_V	N	220	ERR4779568	28932	C	T	1	2020-10-08	United Kingdom
ORF10_30_L	ORF10	30	ERR4779568	29645	G	T	0,999744	2020-10-08	United Kingdom
ORF1ab_1521_I	ORF1ab	1521	ERR4779569	4827	C	T	0,99943	2020-10-22	United Kingdom
ORF1ab_314_L	ORF1ab	314	ERR4779569	14408	C	T	1	2020-10-22	United Kingdom
S_18_F	S	18	ERR4779569	21614	C	T	1	2020-10-22	United Kingdom
S_30_H	S	30	ERR4779569	21650	A	C	0,077951	2020-10-22	United Kingdom
S_222_V	S	222	ERR4779569	22227	C	T	0,999227	2020-10-22	United Kingdom
S_614_G	S	614	ERR4779569	23403	A	G	1	2020-10-22	United Kingdom
S_678_I	S	678	ERR4779569	23595	C	T	0,142021	2020-10-22	United Kingdom
ORF3a_33_S	ORF3a	33	ERR4779569	25489	G	T	0,999132	2020-10-22	United Kingdom
N_220_V	N	220	ERR4779569	28932	C	T	0,999641	2020-10-22	United Kingdom
ORF10_30_L	ORF10	30	ERR4779569	29645	G	T	0,99983	2020-10-22	United Kingdom
ORF1ab_1167_G	ORF1ab	1167	ERR4779570	3765	A	G	0,998022	2020-10-05	United Kingdom
ORF1ab_1748_M	ORF1ab	1748	ERR4779570	5507	T	A	0,999342	2020-10-05	United Kingdom
ORF1ab_2345_V	ORF1ab	2345	ERR4779570	7299	C	T	0,993109	2020-10-05	United Kingdom
ORF1ab_3395_S	ORF1ab	3395	ERR4779570	10448	C	T	0,995856	2020-10-05	United Kingdom
ORF1ab_3602_NA	ORF1ab	3602	ERR4779570	11071	G	+T	0,166938	2020-10-05	United Kingdom
ORF1ab_3603_NA	ORF1ab	3603	ERR4779570	11073	T	-C	0,14429	2020-10-05	United Kingdom
ORF1ab_3606_F	ORF1ab	3606	ERR4779570	11083	G	T	0,997807	2020-10-05	United Kingdom
ORF1ab_314_L	ORF1ab	314	ERR4779570	14408	C	T	0,999719	2020-10-05	United Kingdom
ORF1ab_370_V	ORF1ab	370	ERR4779570	14576	C	T	0,254246	2020-10-05	United Kingdom
S_18_F	S	18	ERR4779570	21614	C	T	1	2020-10-05	United Kingdom
S_614_G	S	614	ERR4779570	23403	A	G	0,99968	2020-10-05	United Kingdom
N_194_L	N	194	ERR4779570	28854	C	T	0,997633	2020-10-05	United Kingdom
ORF1ab_3603_NA	ORF1ab	3603	ERR4779571	11074	C	+T	0,0780488	2020-03-30	United Kingdom
ORF1ab_3606_NA	ORF1ab	3606	ERR4779571	11082	T	-G	0,195122	2020-03-30	United Kingdom
ORF1ab_3606_F	ORF1ab	3606	ERR4779571	11083	G	T	1	2020-03-30	United Kingdom
ORF1ab_267_M	ORF1ab	267	ERR4779571	14267	C	T	1	2020-03-30	United Kingdom
ORF1ab_569_*	ORF1ab	569	ERR4779571	15173	C	A	0,113433	2020-03-30	United Kingdom
ORF3a_251_V	ORF3a	251	ERR4779571	26144	G	T	0,995652	2020-03-30	United Kingdom
ORF1ab_944_L	ORF1ab	944	ERR4779573	3096	C	T	0,999368	2020-10-17	United Kingdom
ORF1ab_2357_Y	ORF1ab	2357	ERR4779573	7334	C	T	1	2020-10-17	United Kingdom
ORF1ab_3334_S	ORF1ab	3334	ERR4779573	10265	G	A	0,999727	2020-10-17	United Kingdom
ORF1ab_3395_L	ORF1ab	3395	ERR4779573	10449	C	T	0,895175	2020-10-17	United Kingdom
ORF1ab_314_L	ORF1ab	314	ERR4779573	14408	C	T	1	2020-10-17	United Kingdom
ORF1ab_2084_I	ORF1ab	2084	ERR4779573	19718	C	T	1	2020-10-17	United Kingdom
ORF1ab_2268_V	ORF1ab	2268	ERR4779573	20270	C	T	1	2020-10-17	United Kingdom
ORF1ab_2322_I	ORF1ab	2322	ERR4779573	20433	G	A	1	2020-10-17	United Kingdom
S_501_Y	S	501	ERR4779573	23063	A	T	1	2020-10-17	United Kingdom
S_614_G	S	614	ERR4779573	23403	A	G	0,999455	2020-10-17	United Kingdom
M_64_NA	M	64	ERR4779573	26713	G	-T	0,0647948	2020-10-17	United Kingdom
M_67_NA	M	67	ERR4779573	26721	C	-TT	0,0766595	2020-10-17	United Kingdom
ORF7a_14_I	ORF7a	14	ERR4779573	27434	C	T	1	2020-10-17	United Kingdom
N_9_H	N	9	ERR4779573	28300	G	C	1	2020-10-17	United Kingdom
N_203_K	N	203	ERR4779573	28881	G	A	0,999757	2020-10-17	United Kingdom
N_204_R	N	204	ERR4779573	28883	G	C	1	2020-10-17	United Kingdom
ORF1ab_110_Y	ORF1ab	110	ERR4779574	593	C	T	0,999882	2020-10-05	United Kingdom
ORF1ab_314_L	ORF1ab	314	ERR4779574	14408	C	T	0,99963	2020-10-05	United Kingdom
S_18_F	S	18	ERR4779574	21614	C	T	1	2020-10-05	United Kingdom
S_222_V	S	222	ERR4779574	22227	C	T	1	2020-10-05	United Kingdom
S_614_G	S	614	ERR4779574	23403	A	G	0,99992	2020-10-05	United Kingdom
ORF3a_23_V	ORF3a	23	ERR4779574	25460	C	T	0,999267	2020-10-05	United Kingdom
N_220_V	N	220	ERR4779574	28932	C	T	1	2020-10-05	United Kingdom
ORF10_30_L	ORF10	30	ERR4779574	29645	G	T	1	2020-10-05	United Kingdom
ORF1ab_417_Y	ORF1ab	417	ERR4779575	1514	C	T	0,300802	2020-10-18	United Kingdom
ORF1ab_2061_F	ORF1ab	2061	ERR4779575	6446	G	T	0,999427	2020-10-18	United Kingdom
ORF1ab_2490_V	ORF1ab	2490	ERR4779575	7733	A	G	0,267022	2020-10-18	United Kingdom
ORF1ab_314_L	ORF1ab	314	ERR4779575	14408	C	T	1	2020-10-18	United Kingdom
S_18_F	S	18	ERR4779575	21614	C	T	1	2020-10-18	United Kingdom
S_222_V	S	222	ERR4779575	22227	C	T	1	2020-10-18	United Kingdom
S_614_G	S	614	ERR4779575	23403	A	G	0,999386	2020-10-18	United Kingdom
M_64_NA	M	64	ERR4779575	26713	G	-T	0,0774867	2020-10-18	United Kingdom
M_67_NA	M	67	ERR4779575	26721	C	-TT	0,0868633	2020-10-18	United Kingdom
ORF8_65_V	ORF8	65	ERR4779575	28087	C	T	0,986025	2020-10-18	United Kingdom
N_220_V	N	220	ERR4779575	28932	C	T	0,996595	2020-10-18	United Kingdom
ORF10_30_L	ORF10	30	ERR4779575	29645	G	T	1	2020-10-18	United Kingdom
ORF1ab_944_L	ORF1ab	944	ERR4779577	3096	C	T	0,999231	2020-10-19	United Kingdom
ORF1ab_2357_Y	ORF1ab	2357	ERR4779577	7334	C	T	0,999653	2020-10-19	United Kingdom
ORF1ab_3334_S	ORF1ab	3334	ERR4779577	10265	G	A	1	2020-10-19	United Kingdom
ORF1ab_3395_L	ORF1ab	3395	ERR4779577	10449	C	T	0,96729	2020-10-19	United Kingdom
ORF1ab_314_L	ORF1ab	314	ERR4779577	14408	C	T	0,999592	2020-10-19	United Kingdom
ORF1ab_2084_I	ORF1ab	2084	ERR4779577	19718	C	T	0,999067	2020-10-19	United Kingdom
ORF1ab_2268_V	ORF1ab	2268	ERR4779577	20270	C	T	1	2020-10-19	United Kingdom
ORF1ab_2322_I	ORF1ab	2322	ERR4779577	20433	G	A	1	2020-10-19	United Kingdom
S_501_Y	S	501	ERR4779577	23063	A	T	1	2020-10-19	United Kingdom
S_614_G	S	614	ERR4779577	23403	A	G	1	2020-10-19	United Kingdom
ORF3a_156_C	ORF3a	156	ERR4779577	25859	A	G	1	2020-10-19	United Kingdom
M_67_NA	M	67	ERR4779577	26721	C	-TT	0,0528967	2020-10-19	United Kingdom
ORF7a_14_I	ORF7a	14	ERR4779577	27434	C	T	0,999601	2020-10-19	United Kingdom
N_9_H	N	9	ERR4779577	28300	G	C	0,998983	2020-10-19	United Kingdom
N_203_K	N	203	ERR4779577	28881	G	A	0,999654	2020-10-19	United Kingdom
N_204_R	N	204	ERR4779577	28883	G	C	0,999021	2020-10-19	United Kingdom
N_207_R	N	207	ERR4779577	28893	C	G	0,0598136	2020-10-19	United Kingdom
ORF1ab_2501_T	ORF1ab	2501	ERR4779583	7767	T	C	1	2020-10-09	United Kingdom
ORF1ab_4241_I	ORF1ab	4241	ERR4779583	12988	G	T	0,957956	2020-10-09	United Kingdom
ORF1ab_314_L	ORF1ab	314	ERR4779583	14408	C	T	1	2020-10-09	United Kingdom
ORF1ab_461_V	ORF1ab	461	ERR4779583	14848	C	G	0,508644	2020-10-09	United Kingdom
ORF1ab_711_I	ORF1ab	711	ERR4779583	15598	G	A	1	2020-10-09	United Kingdom
ORF1ab_1213_Y	ORF1ab	1213	ERR4779583	17104	C	T	1	2020-10-09	United Kingdom
ORF1ab_1521_S	ORF1ab	1521	ERR4779583	18028	G	T	0,998105	2020-10-09	United Kingdom
ORF1ab_2658_Y	ORF1ab	2658	ERR4779583	21440	C	A	0,0687023	2020-10-09	United Kingdom
S_68_NA	S	68	ERR4779583	21764	A	-TACATG	0,976508	2020-10-09	United Kingdom
S_439_K	S	439	ERR4779583	22879	C	A	1	2020-10-09	United Kingdom
S_614_G	S	614	ERR4779583	23403	A	G	1	2020-10-09	United Kingdom
S_1167_S	S	1167	ERR4779583	25061	G	A	0,0622061	2020-10-09	United Kingdom
N_182_S	N	182	ERR4779583	28817	G	T	1	2020-10-09	United Kingdom
ORF1ab_315_I	ORF1ab	315	ERR4779586	1210	G	T	1	2020-10-11	United Kingdom
ORF1ab_3934_I	ORF1ab	3934	ERR4779586	12067	G	T	0,999353	2020-10-11	United Kingdom
ORF1ab_4065_I	ORF1ab	4065	ERR4779586	12459	C	T	0,0512249	2020-10-11	United Kingdom
ORF1ab_67_I	ORF1ab	67	ERR4779586	13667	C	T	1	2020-10-11	United Kingdom
ORF1ab_314_L	ORF1ab	314	ERR4779586	14408	C	T	1	2020-10-11	United Kingdom
S_614_G	S	614	ERR4779586	23403	A	G	0,999147	2020-10-11	United Kingdom
ORF3a_171_L	ORF3a	171	ERR4779586	25904	C	T	1	2020-10-11	United Kingdom
ORF7b_37_L	ORF7b	37	ERR4779586	27865	A	T	0,999554	2020-10-11	United Kingdom
ORF7b_37_Q	ORF7b	37	ERR4779586	27866	T	A	0,999554	2020-10-11	United Kingdom
N_203_K	N	203	ERR4779586	28881	G	A	1	2020-10-11	United Kingdom
N_204_R	N	204	ERR4779586	28883	G	C	1	2020-10-11	United Kingdom
ORF1ab_584_V	ORF1ab	584	ERR4779598	2015	A	G	0,151338	2020-10-09	United Kingdom
ORF1ab_2018_S	ORF1ab	2018	ERR4779598	6317	C	T	0,999553	2020-10-09	United Kingdom
ORF1ab_2535_L	ORF1ab	2535	ERR4779598	7869	C	T	0,0988478	2020-10-09	United Kingdom
ORF1ab_3608_D	ORF1ab	3608	ERR4779598	11089	A	C	0,999738	2020-10-09	United Kingdom
ORF1ab_20_A	ORF1ab	20	ERR4779598	13526	A	C	1	2020-10-09	United Kingdom
ORF1ab_314_L	ORF1ab	314	ERR4779598	14408	C	T	1	2020-10-09	United Kingdom
S_18_F	S	18	ERR4779598	21614	C	T	1	2020-10-09	United Kingdom
S_23_H	S	23	ERR4779598	21631	A	T	1	2020-10-09	United Kingdom
S_222_V	S	222	ERR4779598	22227	C	T	1	2020-10-09	United Kingdom
S_614_G	S	614	ERR4779598	23403	A	G	0,999141	2020-10-09	United Kingdom
N_220_V	N	220	ERR4779598	28932	C	T	1	2020-10-09	United Kingdom
ORF10_30_L	ORF10	30	ERR4779598	29645	G	T	0,99982	2020-10-09	United Kingdom
ORF1ab_1567_I	ORF1ab	1567	ERR4779599	4965	C	T	1	2020-10-07	United Kingdom
ORF1ab_1614_Q	ORF1ab	1614	ERR4779599	5105	G	C	0,0666667	2020-10-07	United Kingdom
ORF1ab_314_L	ORF1ab	314	ERR4779599	14408	C	T	0,999714	2020-10-07	United Kingdom
S_18_F	S	18	ERR4779599	21614	C	T	1	2020-10-07	United Kingdom
S_222_V	S	222	ERR4779599	22227	C	T	1	2020-10-07	United Kingdom
S_614_G	S	614	ERR4779599	23403	A	G	0,999691	2020-10-07	United Kingdom
N_220_V	N	220	ERR4779599	28932	C	T	1	2020-10-07	United Kingdom
ORF10_30_L	ORF10	30	ERR4779599	29645	G	T	0,999792	2020-10-07	United Kingdom
ORF1ab_1862_L	ORF1ab	1862	ERR4779602	5850	C	T	0,123865	2020-10-15	United Kingdom
ORF1ab_314_L	ORF1ab	314	ERR4779602	14408	C	T	0,999433	2020-10-15	United Kingdom
ORF1ab_2270_Y	ORF1ab	2270	ERR4779602	20275	G	T	1	2020-10-15	United Kingdom
S_18_F	S	18	ERR4779602	21614	C	T	1	2020-10-15	United Kingdom
S_222_V	S	222	ERR4779602	22227	C	T	1	2020-10-15	United Kingdom
S_614_G	S	614	ERR4779602	23403	A	G	1	2020-10-15	United Kingdom
ORF3a_94_F	ORF3a	94	ERR4779602	25672	C	T	0,0612245	2020-10-15	United Kingdom
N_220_V	N	220	ERR4779602	28932	C	T	1	2020-10-15	United Kingdom
ORF10_30_L	ORF10	30	ERR4779602	29645	G	T	0,999781	2020-10-15	United Kingdom
ORF1ab_360_S	ORF1ab	360	ERR4779605	1344	T	C	0,997987	2020-10-12	United Kingdom
ORF1ab_2144_NA	ORF1ab	2144	ERR4779605	6696	C	+T	0,0600936	2020-10-12	United Kingdom
ORF1ab_314_L	ORF1ab	314	ERR4779605	14408	C	T	0,999572	2020-10-12	United Kingdom
ORF1ab_647_S	ORF1ab	647	ERR4779605	15406	G	T	0,999165	2020-10-12	United Kingdom
ORF1ab_833_NA	ORF1ab	833	ERR4779605	15965	G	+T	0,0539026	2020-10-12	United Kingdom
ORF1ab_2132_V	ORF1ab	2132	ERR4779605	19862	C	T	0,990669	2020-10-12	United Kingdom
ORF1ab_2165_A	ORF1ab	2165	ERR4779605	19960	A	G	0,991813	2020-10-12	United Kingdom
S_614_G	S	614	ERR4779605	23403	A	G	0,999507	2020-10-12	United Kingdom
ORF8_107_NA	ORF8	107	ERR4779605	28214	C	+T	0,0689655	2020-10-12	United Kingdom
N_9_H	N	9	ERR4779605	28300	G	T	1	2020-10-12	United Kingdom
N_17_L	N	17	ERR4779605	28322	T	C	0,0682927	2020-10-12	United Kingdom
N_145_Y	N	145	ERR4779605	28706	C	T	0,402755	2020-10-12	United Kingdom
N_203_K	N	203	ERR4779605	28881	G	A	0,999443	2020-10-12	United Kingdom
N_204_R	N	204	ERR4779605	28883	G	C	0,998887	2020-10-12	United Kingdom
N_256_*	N	256	ERR4779605	29039	A	T	0,0503163	2020-10-12	United Kingdom
ORF1ab_314_L	ORF1ab	314	ERR4779607	14408	C	T	1	2020-10-05	United Kingdom
S_18_F	S	18	ERR4779607	21614	C	T	1	2020-10-05	United Kingdom
S_222_V	S	222	ERR4779607	22227	C	T	0,998431	2020-10-05	United Kingdom
S_614_G	S	614	ERR4779607	23403	A	G	1	2020-10-05	United Kingdom
N_220_V	N	220	ERR4779607	28932	C	T	1	2020-10-05	United Kingdom
ORF10_30_L	ORF10	30	ERR4779607	29645	G	T	1	2020-10-05	United Kingdom
ORF1ab_1430_I	ORF1ab	1430	ERR4779608	4554	C	T	0,0653105	2020-10-18	United Kingdom
ORF1ab_3603_NA	ORF1ab	3603	ERR4779608	11074	C	-T	0,0654731	2020-10-18	United Kingdom
ORF1ab_314_L	ORF1ab	314	ERR4779608	14408	C	T	0,999833	2020-10-18	United Kingdom
ORF1ab_1861_T	ORF1ab	1861	ERR4779608	19048	G	A	0,0500321	2020-10-18	United Kingdom
ORF1ab_2244_NA	ORF1ab	2244	ERR4779608	20199	C	-T	0,0873216	2020-10-18	United Kingdom
S_222_V	S	222	ERR4779608	22227	C	T	1	2020-10-18	United Kingdom
S_614_G	S	614	ERR4779608	23403	A	G	0,999765	2020-10-18	United Kingdom
M_64_NA	M	64	ERR4779608	26713	G	-T	0,0521033	2020-10-18	United Kingdom
M_67_NA	M	67	ERR4779608	26721	C	-TT	0,0596731	2020-10-18	United Kingdom
ORF8_65_V	ORF8	65	ERR4779608	28087	C	T	0,0634861	2020-10-18	United Kingdom
N_220_V	N	220	ERR4779608	28932	C	T	0,97541	2020-10-18	United Kingdom
ORF10_30_L	ORF10	30	ERR4779608	29645	G	T	1	2020-10-18	United Kingdom
ORF1ab_2144_NA	ORF1ab	2144	ERR4779610	6696	C	+T	0,0547837	2020-10-19	United Kingdom
ORF1ab_2181_I	ORF1ab	2181	ERR4779610	6807	C	T	0,999797	2020-10-19	United Kingdom
ORF1ab_2554_V	ORF1ab	2554	ERR4779610	7926	C	T	0,999457	2020-10-19	United Kingdom
ORF1ab_314_L	ORF1ab	314	ERR4779610	14408	C	T	0,999764	2020-10-19	United Kingdom
ORF1ab_833_NA	ORF1ab	833	ERR4779610	15965	G	+T	0,0523827	2020-10-19	United Kingdom
S_222_V	S	222	ERR4779610	22227	C	T	0,999553	2020-10-19	United Kingdom
S_614_G	S	614	ERR4779610	23403	A	G	1	2020-10-19	United Kingdom
ORF3a_172_C	ORF3a	172	ERR4779610	25906	G	T	0,999088	2020-10-19	United Kingdom
N_220_V	N	220	ERR4779610	28932	C	T	1	2020-10-19	United Kingdom
ORF10_30_L	ORF10	30	ERR4779610	29645	G	T	0,998985	2020-10-19	United Kingdom
ORF1ab_314_L	ORF1ab	314	ERR4779612	14408	C	T	0,999362	2020-10-17	United Kingdom
S_18_F	S	18	ERR4779612	21614	C	T	1	2020-10-17	United Kingdom
S_30_H	S	30	ERR4779612	21650	A	C	0,0880503	2020-10-17	United Kingdom
S_222_V	S	222	ERR4779612	22227	C	T	1	2020-10-17	United Kingdom
S_614_G	S	614	ERR4779612	23403	A	G	0,999617	2020-10-17	United Kingdom
S_1117_I	S	1117	ERR4779612	24912	C	T	0,162282	2020-10-17	United Kingdom
N_220_V	N	220	ERR4779612	28932	C	T	0,999419	2020-10-17	United Kingdom
ORF10_30_L	ORF10	30	ERR4779612	29645	G	T	0,999519	2020-10-17	United Kingdom
ORF1ab_3655_I	ORF1ab	3655	ERR4779613	11230	G	T	0,999062	2020-10-07	United Kingdom
ORF1ab_3712_I	ORF1ab	3712	ERR4779613	11401	G	T	0,999662	2020-10-07	United Kingdom
ORF1ab_314_L	ORF1ab	314	ERR4779613	14408	C	T	1	2020-10-07	United Kingdom
S_614_G	S	614	ERR4779613	23403	A	G	0,999752	2020-10-07	United Kingdom
ORF3a_75_N	ORF3a	75	ERR4779613	25617	G	T	0,944954	2020-10-07	United Kingdom
N_203_K	N	203	ERR4779613	28881	G	A	1	2020-10-07	United Kingdom
N_204_R	N	204	ERR4779613	28883	G	C	1	2020-10-07	United Kingdom
ORF1ab_3603_NA	ORF1ab	3603	ERR4779615	11074	C	+T	0,0604736	2020-10-07	United Kingdom
ORF1ab_3606_NA	ORF1ab	3606	ERR4779615	11082	T	-G	0,0934742	2020-10-07	United Kingdom
ORF1ab_3606_F	ORF1ab	3606	ERR4779615	11083	G	T	0,999846	2020-10-07	United Kingdom
ORF1ab_314_L	ORF1ab	314	ERR4779615	14408	C	T	0,999387	2020-10-07	United Kingdom
S_18_F	S	18	ERR4779615	21614	C	T	1	2020-10-07	United Kingdom
S_222_V	S	222	ERR4779615	22227	C	T	0,999294	2020-10-07	United Kingdom
S_614_G	S	614	ERR4779615	23403	A	G	0,999638	2020-10-07	United Kingdom
S_1219_C	S	1219	ERR4779615	25217	G	T	0,999535	2020-10-07	United Kingdom
N_220_V	N	220	ERR4779615	28932	C	T	0,999434	2020-10-07	United Kingdom
ORF10_30_L	ORF10	30	ERR4779615	29645	G	T	0,999465	2020-10-07	United Kingdom
ORF1ab_2144_NA	ORF1ab	2144	ERR4779617	6696	C	+T	0,0503943	2020-10-19	United Kingdom
ORF1ab_3623_S	ORF1ab	3623	ERR4779617	11132	G	T	0,999423	2020-10-19	United Kingdom
ORF1ab_3718_F	ORF1ab	3718	ERR4779617	11417	G	T	0,999507	2020-10-19	United Kingdom
ORF1ab_314_L	ORF1ab	314	ERR4779617	14408	C	T	0,999889	2020-10-19	United Kingdom
S_222_V	S	222	ERR4779617	22227	C	T	0,999098	2020-10-19	United Kingdom
S_614_G	S	614	ERR4779617	23403	A	G	0,999863	2020-10-19	United Kingdom
N_220_V	N	220	ERR4779617	28932	C	T	0,999424	2020-10-19	United Kingdom
N_334_I	N	334	ERR4779617	29274	C	T	0,999667	2020-10-19	United Kingdom
ORF10_30_L	ORF10	30	ERR4779617	29645	G	T	0,999856	2020-10-19	United Kingdom
ORF1ab_944_L	ORF1ab	944	ERR4779618	3096	C	T	0,910696	2020-10-19	United Kingdom
ORF1ab_2357_Y	ORF1ab	2357	ERR4779618	7334	C	T	0,926471	2020-10-19	United Kingdom
ORF1ab_3122_L	ORF1ab	3122	ERR4779618	9629	T	C	0,0571155	2020-10-19	United Kingdom
ORF1ab_3334_S	ORF1ab	3334	ERR4779618	10265	G	A	0,760336	2020-10-19	United Kingdom
ORF1ab_3395_L	ORF1ab	3395	ERR4779618	10449	C	T	0,84456	2020-10-19	United Kingdom
ORF1ab_3478_V	ORF1ab	3478	ERR4779618	10698	G	T	0,0986328	2020-10-19	United Kingdom
ORF1ab_3603_NA	ORF1ab	3603	ERR4779618	11074	C	+T	0,0682657	2020-10-19	United Kingdom
ORF1ab_4068_P	ORF1ab	4068	ERR4779618	12467	G	C	0,0540135	2020-10-19	United Kingdom
ORF1ab_314_L	ORF1ab	314	ERR4779618	14408	C	T	0,999769	2020-10-19	United Kingdom
ORF1ab_559_Y	ORF1ab	559	ERR4779618	15142	A	T	0,0534483	2020-10-19	United Kingdom
ORF1ab_1615_F	ORF1ab	1615	ERR4779618	18310	G	T	0,0505937	2020-10-19	United Kingdom
ORF1ab_2084_I	ORF1ab	2084	ERR4779618	19718	C	T	0,979167	2020-10-19	United Kingdom
ORF1ab_2268_V	ORF1ab	2268	ERR4779618	20270	C	T	0,994318	2020-10-19	United Kingdom
ORF1ab_2322_I	ORF1ab	2322	ERR4779618	20433	G	A	0,99187	2020-10-19	United Kingdom
S_501_Y	S	501	ERR4779618	23063	A	T	0,937799	2020-10-19	United Kingdom
S_614_G	S	614	ERR4779618	23403	A	G	0,999451	2020-10-19	United Kingdom
S_860_F	S	860	ERR4779618	24140	G	T	0,0681034	2020-10-19	United Kingdom
M_67_NA	M	67	ERR4779618	26721	C	-TT	0,0525663	2020-10-19	United Kingdom
ORF7a_14_I	ORF7a	14	ERR4779618	27434	C	T	0,945359	2020-10-19	United Kingdom
N_9_H	N	9	ERR4779618	28300	G	C	0,984968	2020-10-19	United Kingdom
N_81_Y	N	81	ERR4779618	28514	G	T	0,205079	2020-10-19	United Kingdom
N_203_K	N	203	ERR4779618	28881	G	A	0,989014	2020-10-19	United Kingdom
N_204_R	N	204	ERR4779618	28883	G	C	0,989017	2020-10-19	United Kingdom
ORF10_30_L	ORF10	30	ERR4779618	29645	G	T	0,272869	2020-10-19	United Kingdom
ORF1ab_315_I	ORF1ab	315	ERR4779619	1210	G	T	0,998425	2020-10-13	United Kingdom
ORF1ab_3603_NA	ORF1ab	3603	ERR4779619	11074	C	-T	0,0536701	2020-10-13	United Kingdom
ORF1ab_3934_I	ORF1ab	3934	ERR4779619	12067	G	T	0,999271	2020-10-13	United Kingdom
ORF1ab_67_I	ORF1ab	67	ERR4779619	13667	C	T	0,9967	2020-10-13	United Kingdom
ORF1ab_314_L	ORF1ab	314	ERR4779619	14408	C	T	1	2020-10-13	United Kingdom
S_614_G	S	614	ERR4779619	23403	A	G	1	2020-10-13	United Kingdom
ORF3a_171_L	ORF3a	171	ERR4779619	25904	C	T	1	2020-10-13	United Kingdom
ORF7b_37_L	ORF7b	37	ERR4779619	27865	A	T	1	2020-10-13	United Kingdom
ORF7b_37_Q	ORF7b	37	ERR4779619	27866	T	A	1	2020-10-13	United Kingdom
N_203_K	N	203	ERR4779619	28881	G	A	1	2020-10-13	United Kingdom
N_204_R	N	204	ERR4779619	28883	G	C	1	2020-10-13	United Kingdom
ORF1ab_314_L	ORF1ab	314	ERR4779626	14408	C	T	0,999683	2020-10-10	United Kingdom
S_18_F	S	18	ERR4779626	21614	C	T	1	2020-10-10	United Kingdom
S_222_V	S	222	ERR4779626	22227	C	T	1	2020-10-10	United Kingdom
S_614_G	S	614	ERR4779626	23403	A	G	0,99936	2020-10-10	United Kingdom
ORF8_65_V	ORF8	65	ERR4779626	28087	C	T	0,856368	2020-10-10	United Kingdom
N_220_V	N	220	ERR4779626	28932	C	T	0,999009	2020-10-10	United Kingdom
ORF10_30_L	ORF10	30	ERR4779626	29645	G	T	1	2020-10-10	United Kingdom
ORF1ab_3603_NA	ORF1ab	3603	ERR4779627	11074	C	+T	0,0637394	2020-09-28	United Kingdom
ORF1ab_3606_NA	ORF1ab	3606	ERR4779627	11082	T	-G	0,145892	2020-09-28	United Kingdom
ORF1ab_3606_F	ORF1ab	3606	ERR4779627	11083	G	T	0,84375	2020-09-28	United Kingdom
ORF1ab_314_L	ORF1ab	314	ERR4779627	14408	C	T	1	2020-09-28	United Kingdom
ORF1ab_569_*	ORF1ab	569	ERR4779627	15173	C	A	0,0903465	2020-09-28	United Kingdom
ORF1ab_647_S	ORF1ab	647	ERR4779627	15406	G	T	1	2020-09-28	United Kingdom
S_614_G	S	614	ERR4779627	23403	A	G	1	2020-09-28	United Kingdom
S_622_F	S	622	ERR4779627	23426	G	T	1	2020-09-28	United Kingdom
N_203_K	N	203	ERR4779627	28881	G	A	1	2020-09-28	United Kingdom
N_204_R	N	204	ERR4779627	28883	G	C	0,998938	2020-09-28	United Kingdom
N_377_Y	N	377	ERR4779627	29402	G	T	1	2020-09-28	United Kingdom
ORF1ab_314_L	ORF1ab	314	ERR4779628	14408	C	T	1	2020-10-03	United Kingdom
S_18_F	S	18	ERR4779628	21614	C	T	1	2020-10-03	United Kingdom
S_222_V	S	222	ERR4779628	22227	C	T	1	2020-10-03	United Kingdom
S_614_G	S	614	ERR4779628	23403	A	G	1	2020-10-03	United Kingdom
N_220_V	N	220	ERR4779628	28932	C	T	0,999469	2020-10-03	United Kingdom
ORF10_30_L	ORF10	30	ERR4779628	29645	G	T	0,999685	2020-10-03	United Kingdom
ORF1ab_3623_S	ORF1ab	3623	ERR4779630	11132	G	T	1	2020-10-06	United Kingdom
ORF1ab_3718_F	ORF1ab	3718	ERR4779630	11417	G	T	1	2020-10-06	United Kingdom
ORF1ab_314_L	ORF1ab	314	ERR4779630	14408	C	T	1	2020-10-06	United Kingdom
S_222_V	S	222	ERR4779630	22227	C	T	1	2020-10-06	United Kingdom
S_614_G	S	614	ERR4779630	23403	A	G	1	2020-10-06	United Kingdom
N_220_V	N	220	ERR4779630	28932	C	T	0,998748	2020-10-06	United Kingdom
ORF10_30_L	ORF10	30	ERR4779630	29645	G	T	0,999232	2020-10-06	United Kingdom
ORF1ab_2793_I	ORF1ab	2793	ERR4779632	8642	G	A	0,0736448	2020-10-19	United Kingdom
ORF1ab_314_L	ORF1ab	314	ERR4779632	14408	C	T	0,99976	2020-10-19	United Kingdom
S_18_F	S	18	ERR4779632	21614	C	T	1	2020-10-19	United Kingdom
S_222_V	S	222	ERR4779632	22227	C	T	0,999469	2020-10-19	United Kingdom
S_614_G	S	614	ERR4779632	23403	A	G	0,999412	2020-10-19	United Kingdom
ORF3a_93_Y	ORF3a	93	ERR4779632	25669	C	T	0,990991	2020-10-19	United Kingdom
ORF7b_5_L	ORF7b	5	ERR4779632	27769	C	T	0,9992	2020-10-19	United Kingdom
N_220_V	N	220	ERR4779632	28932	C	T	0,998994	2020-10-19	United Kingdom
ORF10_30_L	ORF10	30	ERR4779632	29645	G	T	0,999568	2020-10-19	United Kingdom
ORF1ab_314_L	ORF1ab	314	ERR4779633	14408	C	T	0,999623	2020-10-03	United Kingdom
S_222_V	S	222	ERR4779633	22227	C	T	0,999023	2020-10-03	United Kingdom
S_614_G	S	614	ERR4779633	23403	A	G	0,999613	2020-10-03	United Kingdom
S_929_T	S	929	ERR4779633	24348	G	C	0,999648	2020-10-03	United Kingdom
N_220_V	N	220	ERR4779633	28932	C	T	0,999303	2020-10-03	United Kingdom
ORF10_30_L	ORF10	30	ERR4779633	29645	G	T	0,999599	2020-10-03	United Kingdom
ORF1ab_1376_Q	ORF1ab	1376	ERR4779635	4392	G	A	1	2020-10-07	United Kingdom
ORF1ab_314_L	ORF1ab	314	ERR4779635	14408	C	T	1	2020-10-07	United Kingdom
S_18_F	S	18	ERR4779635	21614	C	T	0,998679	2020-10-07	United Kingdom
S_222_V	S	222	ERR4779635	22227	C	T	0,997963	2020-10-07	United Kingdom
S_614_G	S	614	ERR4779635	23403	A	G	0,999696	2020-10-07	United Kingdom
ORF8_65_V	ORF8	65	ERR4779635	28087	C	T	0,930986	2020-10-07	United Kingdom
N_220_V	N	220	ERR4779635	28932	C	T	0,998366	2020-10-07	United Kingdom
ORF10_30_L	ORF10	30	ERR4779635	29645	G	T	0,999742	2020-10-07	United Kingdom
ORF1ab_1826_D	ORF1ab	1826	ERR4779636	5743	G	C	0,243388	2020-10-19	United Kingdom
ORF1ab_1827_H	ORF1ab	1827	ERR4779636	5744	T	C	0,241695	2020-10-19	United Kingdom
ORF1ab_1834_S	ORF1ab	1834	ERR4779636	5765	G	A	0,0753012	2020-10-19	United Kingdom
ORF1ab_1834_A	ORF1ab	1834	ERR4779636	5766	G	C	0,0736842	2020-10-19	United Kingdom
ORF1ab_314_L	ORF1ab	314	ERR4779636	14408	C	T	0,999704	2020-10-19	United Kingdom
S_18_F	S	18	ERR4779636	21614	C	T	1	2020-10-19	United Kingdom
S_146_Y	S	146	ERR4779636	21998	C	T	0,99722	2020-10-19	United Kingdom
S_222_V	S	222	ERR4779636	22227	C	T	1	2020-10-19	United Kingdom
S_614_G	S	614	ERR4779636	23403	A	G	0,99954	2020-10-19	United Kingdom
N_220_V	N	220	ERR4779636	28932	C	T	0,999591	2020-10-19	United Kingdom
ORF10_30_L	ORF10	30	ERR4779636	29645	G	T	0,99983	2020-10-19	United Kingdom
ORF1ab_3087_I	ORF1ab	3087	ERR4779639	9526	G	T	0,99964	2020-10-10	United Kingdom
ORF1ab_176_S	ORF1ab	176	ERR4779639	13993	G	T	0,999637	2020-10-10	United Kingdom
ORF1ab_314_L	ORF1ab	314	ERR4779639	14408	C	T	0,999727	2020-10-10	United Kingdom
ORF1ab_767_L	ORF1ab	767	ERR4779639	15766	G	T	0,999257	2020-10-10	United Kingdom
ORF1ab_1141_R	ORF1ab	1141	ERR4779639	16889	A	G	1	2020-10-10	United Kingdom
ORF1ab_1184_D	ORF1ab	1184	ERR4779639	17019	G	T	0,999576	2020-10-10	United Kingdom
S_477_N	S	477	ERR4779639	22992	G	A	1	2020-10-10	United Kingdom
S_614_G	S	614	ERR4779639	23403	A	G	1	2020-10-10	United Kingdom
ORF3a_57_*	ORF3a	57	ERR4779639	25561	C	T	0,112472	2020-10-10	United Kingdom
ORF3a_57_H	ORF3a	57	ERR4779639	25563	G	T	0,999511	2020-10-10	United Kingdom
ORF3a_271_I	ORF3a	271	ERR4779639	26204	C	T	0,884343	2020-10-10	United Kingdom
N_234_I	N	234	ERR4779639	28975	G	C	1	2020-10-10	United Kingdom
N_376_T	N	376	ERR4779639	29399	G	A	0,999492	2020-10-10	United Kingdom
N_385_K	N	385	ERR4779639	29427	G	A	0,999552	2020-10-10	United Kingdom
ORF1ab_314_L	ORF1ab	314	ERR4779641	14408	C	T	0,99966	2020-10-19	United Kingdom
S_18_F	S	18	ERR4779641	21614	C	T	0,999889	2020-10-19	United Kingdom
S_146_Y	S	146	ERR4779641	21998	C	T	0,999866	2020-10-19	United Kingdom
S_222_V	S	222	ERR4779641	22227	C	T	0,999142	2020-10-19	United Kingdom
S_614_G	S	614	ERR4779641	23403	A	G	0,999466	2020-10-19	United Kingdom
N_220_V	N	220	ERR4779641	28932	C	T	0,998339	2020-10-19	United Kingdom
ORF10_30_L	ORF10	30	ERR4779641	29645	G	T	0,999675	2020-10-19	United Kingdom
ORF1ab_3623_S	ORF1ab	3623	ERR4779642	11132	G	T	0,999296	2020-10-19	United Kingdom
ORF1ab_3718_F	ORF1ab	3718	ERR4779642	11417	G	T	0,999713	2020-10-19	United Kingdom
ORF1ab_314_L	ORF1ab	314	ERR4779642	14408	C	T	0,999861	2020-10-19	United Kingdom
ORF1ab_1936_S	ORF1ab	1936	ERR4779642	19273	C	T	0,999444	2020-10-19	United Kingdom
S_222_V	S	222	ERR4779642	22227	C	T	0,999424	2020-10-19	United Kingdom
S_614_G	S	614	ERR4779642	23403	A	G	0,999824	2020-10-19	United Kingdom
ORF3a_185_H	ORF3a	185	ERR4779642	25947	G	T	0,199274	2020-10-19	United Kingdom
N_220_V	N	220	ERR4779642	28932	C	T	0,999318	2020-10-19	United Kingdom
N_325_I	N	325	ERR4779642	29247	C	T	0,999529	2020-10-19	United Kingdom
ORF10_30_L	ORF10	30	ERR4779642	29645	G	T	0,999603	2020-10-19	United Kingdom
ORF1ab_314_L	ORF1ab	314	ERR4779645	14408	C	T	1	2020-10-16	United Kingdom
S_18_F	S	18	ERR4779645	21614	C	T	1	2020-10-16	United Kingdom
S_30_H	S	30	ERR4779645	21650	A	C	0,174576	2020-10-16	United Kingdom
S_222_V	S	222	ERR4779645	22227	C	T	0,998611	2020-10-16	United Kingdom
S_614_G	S	614	ERR4779645	23403	A	G	1	2020-10-16	United Kingdom
N_220_V	N	220	ERR4779645	28932	C	T	1	2020-10-16	United Kingdom
ORF10_30_L	ORF10	30	ERR4779645	29645	G	T	1	2020-10-16	United Kingdom
ORF1ab_314_L	ORF1ab	314	ERR4779646	14408	C	T	1	2020-10-20	United Kingdom
S_18_F	S	18	ERR4779646	21614	C	T	0,99875	2020-10-20	United Kingdom
S_222_V	S	222	ERR4779646	22227	C	T	1	2020-10-20	United Kingdom
S_614_G	S	614	ERR4779646	23403	A	G	1	2020-10-20	United Kingdom
M_104_V	M	104	ERR4779646	26833	C	T	0,998502	2020-10-20	United Kingdom
ORF8_65_V	ORF8	65	ERR4779646	28087	C	T	0,948669	2020-10-20	United Kingdom
N_220_V	N	220	ERR4779646	28932	C	T	0,999189	2020-10-20	United Kingdom
ORF10_30_L	ORF10	30	ERR4779646	29645	G	T	1	2020-10-20	United Kingdom
ORF1ab_314_L	ORF1ab	314	ERR4779647	14408	C	T	1	2020-03-10	United Kingdom
ORF1ab_569_*	ORF1ab	569	ERR4779647	15173	C	A	0,107143	2020-03-10	United Kingdom
S_18_F	S	18	ERR4779647	21614	C	T	0,77451	2020-03-10	United Kingdom
S_222_V	S	222	ERR4779647	22227	C	T	1	2020-03-10	United Kingdom
S_614_G	S	614	ERR4779647	23403	A	G	1	2020-03-10	United Kingdom
S_1163_Y	S	1163	ERR4779647	25049	G	T	0,996865	2020-03-10	United Kingdom
S_1167_V	S	1167	ERR4779647	25062	G	T	1	2020-03-10	United Kingdom
N_220_V	N	220	ERR4779647	28932	C	T	1	2020-03-10	United Kingdom
N_365_S	N	365	ERR4779647	29366	C	T	0,992	2020-03-10	United Kingdom
ORF10_30_L	ORF10	30	ERR4779647	29645	G	T	1	2020-03-10	United Kingdom
ORF1ab_656_V	ORF1ab	656	ERR4779648	2232	C	T	0,0672994	2020-10-07	United Kingdom
ORF1ab_1854_I	ORF1ab	1854	ERR4779648	5826	C	T	0,490641	2020-10-07	United Kingdom
ORF1ab_314_L	ORF1ab	314	ERR4779648	14408	C	T	1	2020-10-07	United Kingdom
S_18_F	S	18	ERR4779648	21614	C	T	1	2020-10-07	United Kingdom
S_222_V	S	222	ERR4779648	22227	C	T	1	2020-10-07	United Kingdom
S_614_G	S	614	ERR4779648	23403	A	G	1	2020-10-07	United Kingdom
ORF3a_74_F	ORF3a	74	ERR4779648	25613	C	T	0,11714	2020-10-07	United Kingdom
N_220_V	N	220	ERR4779648	28932	C	T	1	2020-10-07	United Kingdom
ORF10_30_L	ORF10	30	ERR4779648	29645	G	T	1	2020-10-07	United Kingdom
ORF1ab_360_S	ORF1ab	360	ERR4779649	1344	T	C	0,998514	2020-10-07	United Kingdom
ORF1ab_314_L	ORF1ab	314	ERR4779649	14408	C	T	1	2020-10-07	United Kingdom
ORF1ab_647_S	ORF1ab	647	ERR4779649	15406	G	T	0,999661	2020-10-07	United Kingdom
ORF1ab_2132_V	ORF1ab	2132	ERR4779649	19862	C	T	0,995028	2020-10-07	United Kingdom
ORF1ab_2165_A	ORF1ab	2165	ERR4779649	19960	A	G	1	2020-10-07	United Kingdom
S_614_G	S	614	ERR4779649	23403	A	G	1	2020-10-07	United Kingdom
N_9_H	N	9	ERR4779649	28300	G	T	0,99908	2020-10-07	United Kingdom
N_203_K	N	203	ERR4779649	28881	G	A	1	2020-10-07	United Kingdom
N_204_R	N	204	ERR4779649	28883	G	C	1	2020-10-07	United Kingdom
ORF1ab_935_G	ORF1ab	935	ERR4779650	3069	A	G	0,999163	2020-10-10	United Kingdom
ORF1ab_2501_T	ORF1ab	2501	ERR4779650	7767	T	C	0,99949	2020-10-10	United Kingdom
ORF1ab_4241_I	ORF1ab	4241	ERR4779650	12988	G	T	0,999165	2020-10-10	United Kingdom
ORF1ab_314_L	ORF1ab	314	ERR4779650	14408	C	T	0,999643	2020-10-10	United Kingdom
ORF1ab_711_I	ORF1ab	711	ERR4779650	15598	G	A	1	2020-10-10	United Kingdom
ORF1ab_1213_Y	ORF1ab	1213	ERR4779650	17104	C	T	1	2020-10-10	United Kingdom
ORF1ab_1521_S	ORF1ab	1521	ERR4779650	18028	G	T	0,997067	2020-10-10	United Kingdom
ORF1ab_2656_I	ORF1ab	2656	ERR4779650	21433	G	A	0,269103	2020-10-10	United Kingdom
S_68_NA	S	68	ERR4779650	21764	A	-TACATG	0,981343	2020-10-10	United Kingdom
S_439_K	S	439	ERR4779650	22879	C	A	1	2020-10-10	United Kingdom
S_614_G	S	614	ERR4779650	23403	A	G	0,99966	2020-10-10	United Kingdom
N_182_S	N	182	ERR4779650	28817	G	T	1	2020-10-10	United Kingdom
ORF1ab_3711_F	ORF1ab	3711	ERR4779651	11396	C	T	0,999685	2020-10-19	United Kingdom
ORF1ab_314_L	ORF1ab	314	ERR4779651	14408	C	T	0,99965	2020-10-19	United Kingdom
ORF1ab_833_NA	ORF1ab	833	ERR4779651	15965	G	+T	0,0507973	2020-10-19	United Kingdom
S_18_F	S	18	ERR4779651	21614	C	T	0,999717	2020-10-19	United Kingdom
S_222_V	S	222	ERR4779651	22227	C	T	0,999197	2020-10-19	United Kingdom
S_614_G	S	614	ERR4779651	23403	A	G	0,999696	2020-10-19	United Kingdom
ORF3a_110_S	ORF3a	110	ERR4779651	25720	G	T	0,999915	2020-10-19	United Kingdom
ORF8_36_L	ORF8	36	ERR4779651	28000	C	T	0,998876	2020-10-19	United Kingdom
N_220_V	N	220	ERR4779651	28932	C	T	0,99966	2020-10-19	United Kingdom
ORF10_30_L	ORF10	30	ERR4779651	29645	G	T	0,999606	2020-10-19	United Kingdom
ORF1ab_2144_NA	ORF1ab	2144	ERR4779653	6696	C	+T	0,0550577	2020-10-12	United Kingdom
ORF1ab_314_L	ORF1ab	314	ERR4779653	14408	C	T	1	2020-10-12	United Kingdom
ORF1ab_833_NA	ORF1ab	833	ERR4779653	15965	G	+T	0,110148	2020-10-12	United Kingdom
S_18_F	S	18	ERR4779653	21614	C	T	0,998613	2020-10-12	United Kingdom
S_222_V	S	222	ERR4779653	22227	C	T	1	2020-10-12	United Kingdom
S_614_G	S	614	ERR4779653	23403	A	G	0,999554	2020-10-12	United Kingdom
N_32_NA	N	32	ERR4779653	28368	G	-CAGTGGGGCGCGATCAAAACAACGTCGGCCC	0,0803571	2020-10-12	United Kingdom
N_220_V	N	220	ERR4779653	28932	C	T	1	2020-10-12	United Kingdom
ORF10_30_L	ORF10	30	ERR4779653	29645	G	T	0,999658	2020-10-12	United Kingdom
ORF1ab_314_L	ORF1ab	314	ERR4779654	14408	C	T	1	2020-10-06	United Kingdom
S_18_F	S	18	ERR4779654	21614	C	T	0,999365	2020-10-06	United Kingdom
S_26_S	S	26	ERR4779654	21638	C	T	0,617472	2020-10-06	United Kingdom
S_222_V	S	222	ERR4779654	22227	C	T	0,999297	2020-10-06	United Kingdom
S_614_G	S	614	ERR4779654	23403	A	G	1	2020-10-06	United Kingdom
ORF3a_60_F	ORF3a	60	ERR4779654	25571	C	T	0,0718508	2020-10-06	United Kingdom
N_220_V	N	220	ERR4779654	28932	C	T	0,998492	2020-10-06	United Kingdom
ORF10_30_L	ORF10	30	ERR4779654	29645	G	T	0,999614	2020-10-06	United Kingdom
ORF1ab_944_L	ORF1ab	944	ERR4779655	3096	C	T	0,997978	2020-10-12	United Kingdom
ORF1ab_2357_Y	ORF1ab	2357	ERR4779655	7334	C	T	0,999336	2020-10-12	United Kingdom
ORF1ab_3334_S	ORF1ab	3334	ERR4779655	10265	G	A	0,999026	2020-10-12	United Kingdom
ORF1ab_3395_L	ORF1ab	3395	ERR4779655	10449	C	T	0,948667	2020-10-12	United Kingdom
ORF1ab_314_L	ORF1ab	314	ERR4779655	14408	C	T	1	2020-10-12	United Kingdom
ORF1ab_2084_I	ORF1ab	2084	ERR4779655	19718	C	T	1	2020-10-12	United Kingdom
ORF1ab_2268_V	ORF1ab	2268	ERR4779655	20270	C	T	1	2020-10-12	United Kingdom
ORF1ab_2322_I	ORF1ab	2322	ERR4779655	20433	G	A	1	2020-10-12	United Kingdom
S_501_Y	S	501	ERR4779655	23063	A	T	1	2020-10-12	United Kingdom
S_614_G	S	614	ERR4779655	23403	A	G	1	2020-10-12	United Kingdom
ORF3a_156_C	ORF3a	156	ERR4779655	25859	A	G	1	2020-10-12	United Kingdom
ORF7a_14_I	ORF7a	14	ERR4779655	27434	C	T	1	2020-10-12	United Kingdom
N_9_H	N	9	ERR4779655	28300	G	C	1	2020-10-12	United Kingdom
N_203_K	N	203	ERR4779655	28881	G	A	1	2020-10-12	United Kingdom
N_204_R	N	204	ERR4779655	28883	G	C	0,999647	2020-10-12	United Kingdom
ORF1ab_314_L	ORF1ab	314	ERR4779656	14408	C	T	1	2020-10-08	United Kingdom
S_18_F	S	18	ERR4779656	21614	C	T	1	2020-10-08	United Kingdom
S_222_V	S	222	ERR4779656	22227	C	T	0,999108	2020-10-08	United Kingdom
S_614_G	S	614	ERR4779656	23403	A	G	0,999769	2020-10-08	United Kingdom
N_220_V	N	220	ERR4779656	28932	C	T	0,998879	2020-10-08	United Kingdom
ORF10_30_L	ORF10	30	ERR4779656	29645	G	T	1	2020-10-08	United Kingdom
ORF1ab_3711_F	ORF1ab	3711	ERR4779659	11396	C	T	0,999848	2020-10-07	United Kingdom
ORF1ab_314_L	ORF1ab	314	ERR4779659	14408	C	T	0,999613	2020-10-07	United Kingdom
ORF1ab_1003_G	ORF1ab	1003	ERR4779659	16474	A	G	0,224352	2020-10-07	United Kingdom
S_18_F	S	18	ERR4779659	21614	C	T	0,999232	2020-10-07	United Kingdom
S_222_V	S	222	ERR4779659	22227	C	T	1	2020-10-07	United Kingdom
S_256_L	S	256	ERR4779659	22329	C	T	0,996564	2020-10-07	United Kingdom
S_263_V	S	263	ERR4779659	22350	C	T	1	2020-10-07	United Kingdom
S_614_G	S	614	ERR4779659	23403	A	G	0,99953	2020-10-07	United Kingdom
ORF7a_62_NA	ORF7a	62	ERR4779659	27579	A	-TTTGCTTTTGCTTGTCCTGACGGCGTAAAACACGTCTATCAGTTACGTGCCAGATCAGTTTCACC	0,279841	2020-10-07	United Kingdom
N_220_V	N	220	ERR4779659	28932	C	T	0,999518	2020-10-07	United Kingdom
ORF10_30_L	ORF10	30	ERR4779659	29645	G	T	0,999161	2020-10-07	United Kingdom
ORF1ab_2018_S	ORF1ab	2018	ERR4779662	6317	C	T	0,999783	2020-10-16	United Kingdom
ORF1ab_3608_D	ORF1ab	3608	ERR4779662	11089	A	C	1	2020-10-16	United Kingdom
ORF1ab_314_L	ORF1ab	314	ERR4779662	14408	C	T	1	2020-10-16	United Kingdom
S_18_F	S	18	ERR4779662	21614	C	T	1	2020-10-16	United Kingdom
S_23_H	S	23	ERR4779662	21631	A	T	1	2020-10-16	United Kingdom
S_222_V	S	222	ERR4779662	22227	C	T	0,998836	2020-10-16	United Kingdom
S_614_G	S	614	ERR4779662	23403	A	G	0,999513	2020-10-16	United Kingdom
N_220_V	N	220	ERR4779662	28932	C	T	0,999536	2020-10-16	United Kingdom
ORF10_30_L	ORF10	30	ERR4779662	29645	G	T	1	2020-10-16	United Kingdom
ORF1ab_124_C	ORF1ab	124	ERR4779665	635	C	T	0,0516432	2020-10-19	United Kingdom
ORF1ab_1088_G	ORF1ab	1088	ERR4779665	3528	A	G	0,190476	2020-10-19	United Kingdom
ORF1ab_3603_NA	ORF1ab	3603	ERR4779665	11074	C	-T	0,0619004	2020-10-19	United Kingdom
ORF1ab_3839_R	ORF1ab	3839	ERR4779665	11781	A	G	0,999815	2020-10-19	United Kingdom
ORF1ab_314_L	ORF1ab	314	ERR4779665	14408	C	T	1	2020-10-19	United Kingdom
S_30_H	S	30	ERR4779665	21650	A	C	0,153409	2020-10-19	United Kingdom
S_222_V	S	222	ERR4779665	22227	C	T	1	2020-10-19	United Kingdom
S_614_G	S	614	ERR4779665	23403	A	G	0,999697	2020-10-19	United Kingdom
S_884_F	S	884	ERR4779665	24213	C	T	0,0530973	2020-10-19	United Kingdom
S_1049_F	S	1049	ERR4779665	24707	C	T	0,0788955	2020-10-19	United Kingdom
N_220_V	N	220	ERR4779665	28932	C	T	1	2020-10-19	United Kingdom
N_399_Y	N	399	ERR4779665	29468	G	T	1	2020-10-19	United Kingdom
N_416_L	N	416	ERR4779665	29520	C	T	0,176208	2020-10-19	United Kingdom
ORF10_30_L	ORF10	30	ERR4779665	29645	G	T	0,999739	2020-10-19	United Kingdom
ORF1ab_300_F	ORF1ab	300	ERR4779666	1163	A	T	0,999493	2020-10-07	United Kingdom
ORF1ab_1786_L	ORF1ab	1786	ERR4779666	5622	C	T	0,99497	2020-10-07	United Kingdom
ORF1ab_1826_D	ORF1ab	1826	ERR4779666	5743	G	C	0,263526	2020-10-07	United Kingdom
ORF1ab_1827_H	ORF1ab	1827	ERR4779666	5744	T	C	0,277451	2020-10-07	United Kingdom
ORF1ab_1834_S	ORF1ab	1834	ERR4779666	5765	G	A	0,0927152	2020-10-07	United Kingdom
ORF1ab_1834_A	ORF1ab	1834	ERR4779666	5766	G	C	0,0909677	2020-10-07	United Kingdom
ORF1ab_2098_V	ORF1ab	2098	ERR4779666	6558	C	T	0,998258	2020-10-07	United Kingdom
ORF1ab_3603_NA	ORF1ab	3603	ERR4779666	11074	C	+T	0,0577199	2020-10-07	United Kingdom
ORF1ab_3606_NA	ORF1ab	3606	ERR4779666	11082	T	-G	0,0830679	2020-10-07	United Kingdom
ORF1ab_3606_F	ORF1ab	3606	ERR4779666	11083	G	T	0,999791	2020-10-07	United Kingdom
ORF1ab_4083_M	ORF1ab	4083	ERR4779666	12513	C	T	0,99948	2020-10-07	United Kingdom
ORF1ab_245_D	ORF1ab	245	ERR4779666	14202	G	T	0,999086	2020-10-07	United Kingdom
ORF1ab_314_L	ORF1ab	314	ERR4779666	14408	C	T	0,999635	2020-10-07	United Kingdom
ORF1ab_2084_I	ORF1ab	2084	ERR4779666	19718	C	T	1	2020-10-07	United Kingdom
S_614_G	S	614	ERR4779666	23403	A	G	0,999631	2020-10-07	United Kingdom
ORF3a_223_I	ORF3a	223	ERR4779666	26060	C	T	0,999864	2020-10-07	United Kingdom
N_203_K	N	203	ERR4779666	28881	G	A	0,999536	2020-10-07	United Kingdom
N_204_R	N	204	ERR4779666	28883	G	C	0,999703	2020-10-07	United Kingdom
N_398_V	N	398	ERR4779666	29466	C	T	1	2020-10-07	United Kingdom
ORF1ab_1826_D	ORF1ab	1826	ERR4779668	5743	G	C	0,398637	2020-10-07	United Kingdom
ORF1ab_1827_H	ORF1ab	1827	ERR4779668	5744	T	C	0,413942	2020-10-07	United Kingdom
ORF1ab_1834_S	ORF1ab	1834	ERR4779668	5765	G	A	0,168459	2020-10-07	United Kingdom
ORF1ab_1834_A	ORF1ab	1834	ERR4779668	5766	G	C	0,166732	2020-10-07	United Kingdom
ORF1ab_314_L	ORF1ab	314	ERR4779668	14408	C	T	0,999314	2020-10-07	United Kingdom
S_18_F	S	18	ERR4779668	21614	C	T	1	2020-10-07	United Kingdom
S_96_G	S	96	ERR4779668	21849	A	G	0,99957	2020-10-07	United Kingdom
S_222_V	S	222	ERR4779668	22227	C	T	1	2020-10-07	United Kingdom
S_614_G	S	614	ERR4779668	23403	A	G	0,999593	2020-10-07	United Kingdom
N_220_V	N	220	ERR4779668	28932	C	T	0,999407	2020-10-07	United Kingdom
ORF10_30_L	ORF10	30	ERR4779668	29645	G	T	0,999881	2020-10-07	United Kingdom
ORF1ab_1104_NA	ORF1ab	1104	ERR4779669	3575	G	-T	0,0512821	2020-10-06	United Kingdom
ORF1ab_2501_T	ORF1ab	2501	ERR4779669	7767	T	C	1	2020-10-06	United Kingdom
ORF1ab_2969_P	ORF1ab	2969	ERR4779669	9171	T	C	0,0634821	2020-10-06	United Kingdom
ORF1ab_4241_I	ORF1ab	4241	ERR4779669	12988	G	T	0,999408	2020-10-06	United Kingdom
ORF1ab_314_L	ORF1ab	314	ERR4779669	14408	C	T	1	2020-10-06	United Kingdom
ORF1ab_711_I	ORF1ab	711	ERR4779669	15598	G	A	1	2020-10-06	United Kingdom
ORF1ab_1213_Y	ORF1ab	1213	ERR4779669	17104	C	T	0,999862	2020-10-06	United Kingdom
ORF1ab_1521_S	ORF1ab	1521	ERR4779669	18028	G	T	0,999315	2020-10-06	United Kingdom
ORF1ab_2164_K	ORF1ab	2164	ERR4779669	19957	G	A	0,0519187	2020-10-06	United Kingdom
S_9_S	S	9	ERR4779669	21587	C	T	1	2020-10-06	United Kingdom
S_68_NA	S	68	ERR4779669	21764	A	-TACATG	0,986278	2020-10-06	United Kingdom
S_91_NA	S	91	ERR4779669	21833	T	-A	0,0534979	2020-10-06	United Kingdom
S_439_K	S	439	ERR4779669	22879	C	A	1	2020-10-06	United Kingdom
S_614_G	S	614	ERR4779669	23403	A	G	1	2020-10-06	United Kingdom
N_182_S	N	182	ERR4779669	28817	G	T	1	2020-10-06	United Kingdom
ORF1ab_314_L	ORF1ab	314	ERR4779670	14408	C	T	1	2020-10-16	United Kingdom
S_222_V	S	222	ERR4779670	22227	C	T	1	2020-10-16	United Kingdom
S_614_G	S	614	ERR4779670	23403	A	G	0,999622	2020-10-16	United Kingdom
ORF8_40_Y	ORF8	40	ERR4779670	28011	C	T	1	2020-10-16	United Kingdom
N_7_K	N	7	ERR4779670	28292	C	A	0,99729	2020-10-16	United Kingdom
N_220_V	N	220	ERR4779670	28932	C	T	1	2020-10-16	United Kingdom
N_365_S	N	365	ERR4779670	29366	C	T	0,948871	2020-10-16	United Kingdom
ORF10_30_L	ORF10	30	ERR4779670	29645	G	T	0,999102	2020-10-16	United Kingdom
ORF1ab_1521_I	ORF1ab	1521	ERR4779673	4827	C	T	0,999655	2020-10-20	United Kingdom
ORF1ab_314_L	ORF1ab	314	ERR4779673	14408	C	T	1	2020-10-20	United Kingdom
S_18_F	S	18	ERR4779673	21614	C	T	0,999018	2020-10-20	United Kingdom
S_222_V	S	222	ERR4779673	22227	C	T	1	2020-10-20	United Kingdom
S_614_G	S	614	ERR4779673	23403	A	G	0,999763	2020-10-20	United Kingdom
ORF3a_33_S	ORF3a	33	ERR4779673	25489	G	T	0,998988	2020-10-20	United Kingdom
N_220_V	N	220	ERR4779673	28932	C	T	0,999597	2020-10-20	United Kingdom
ORF10_30_L	ORF10	30	ERR4779673	29645	G	T	1	2020-10-20	United Kingdom
ORF1ab_1141_R	ORF1ab	1141	ERR4779674	3687	A	G	0,854916	2020-10-05	United Kingdom
ORF1ab_314_L	ORF1ab	314	ERR4779674	14408	C	T	0,999675	2020-10-05	United Kingdom
S_222_V	S	222	ERR4779674	22227	C	T	0,999161	2020-10-05	United Kingdom
S_614_G	S	614	ERR4779674	23403	A	G	0,999733	2020-10-05	United Kingdom
N_13_T	N	13	ERR4779674	28310	C	A	0,999542	2020-10-05	United Kingdom
N_220_V	N	220	ERR4779674	28932	C	T	1	2020-10-05	United Kingdom
ORF10_30_L	ORF10	30	ERR4779674	29645	G	T	0,99985	2020-10-05	United Kingdom
ORF1ab_314_L	ORF1ab	314	ERR4779681	14408	C	T	0,999875	2020-10-19	United Kingdom
S_222_V	S	222	ERR4779681	22227	C	T	0,999685	2020-10-19	United Kingdom
S_614_G	S	614	ERR4779681	23403	A	G	0,999529	2020-10-19	United Kingdom
S_1267_V	S	1267	ERR4779681	25362	G	T	0,498007	2020-10-19	United Kingdom
ORF3a_163_I	ORF3a	163	ERR4779681	25879	G	A	0,998885	2020-10-19	United Kingdom
N_220_V	N	220	ERR4779681	28932	C	T	0,999517	2020-10-19	United Kingdom
ORF10_30_L	ORF10	30	ERR4779681	29645	G	T	0,999801	2020-10-19	United Kingdom
ORF1ab_314_L	ORF1ab	314	ERR4779682	14408	C	T	0,999387	2020-10-09	United Kingdom
S_18_F	S	18	ERR4779682	21614	C	T	1	2020-10-09	United Kingdom
S_222_V	S	222	ERR4779682	22227	C	T	0,99951	2020-10-09	United Kingdom
S_614_G	S	614	ERR4779682	23403	A	G	0,998921	2020-10-09	United Kingdom
N_220_V	N	220	ERR4779682	28932	C	T	1	2020-10-09	United Kingdom
ORF10_30_L	ORF10	30	ERR4779682	29645	G	T	0,999611	2020-10-09	United Kingdom
ORF1ab_1826_D	ORF1ab	1826	ERR4779686	5743	G	C	0,337031	2020-10-07	United Kingdom
ORF1ab_1827_H	ORF1ab	1827	ERR4779686	5744	T	C	0,351835	2020-10-07	United Kingdom
ORF1ab_1834_S	ORF1ab	1834	ERR4779686	5765	G	A	0,107378	2020-10-07	United Kingdom
ORF1ab_1834_A	ORF1ab	1834	ERR4779686	5766	G	C	0,106865	2020-10-07	United Kingdom
ORF1ab_3711_F	ORF1ab	3711	ERR4779686	11396	C	T	0,999625	2020-10-07	United Kingdom
ORF1ab_314_L	ORF1ab	314	ERR4779686	14408	C	T	1	2020-10-07	United Kingdom
S_18_F	S	18	ERR4779686	21614	C	T	1	2020-10-07	United Kingdom
S_222_V	S	222	ERR4779686	22227	C	T	0,998279	2020-10-07	United Kingdom
S_614_G	S	614	ERR4779686	23403	A	G	0,999776	2020-10-07	United Kingdom
N_220_V	N	220	ERR4779686	28932	C	T	0,999433	2020-10-07	United Kingdom
ORF10_30_L	ORF10	30	ERR4779686	29645	G	T	0,999341	2020-10-07	United Kingdom
ORF1ab_1386_C	ORF1ab	1386	ERR4779691	4421	C	T	0,941808	2020-10-06	United Kingdom
ORF1ab_2554_V	ORF1ab	2554	ERR4779691	7926	C	T	1	2020-10-06	United Kingdom
ORF1ab_314_L	ORF1ab	314	ERR4779691	14408	C	T	0,999565	2020-10-06	United Kingdom
S_222_V	S	222	ERR4779691	22227	C	T	1	2020-10-06	United Kingdom
S_614_G	S	614	ERR4779691	23403	A	G	1	2020-10-06	United Kingdom
N_220_V	N	220	ERR4779691	28932	C	T	0,999358	2020-10-06	United Kingdom
ORF10_30_L	ORF10	30	ERR4779691	29645	G	T	1	2020-10-06	United Kingdom
ORF1ab_2103_F	ORF1ab	2103	ERR4779696	6573	C	T	0,117893	2020-10-19	United Kingdom
ORF1ab_2144_NA	ORF1ab	2144	ERR4779696	6696	C	+T	0,0513834	2020-10-19	United Kingdom
ORF1ab_314_L	ORF1ab	314	ERR4779696	14408	C	T	1	2020-10-19	United Kingdom
S_18_F	S	18	ERR4779696	21614	C	T	1	2020-10-19	United Kingdom
S_222_V	S	222	ERR4779696	22227	C	T	0,998532	2020-10-19	United Kingdom
S_614_G	S	614	ERR4779696	23403	A	G	0,999513	2020-10-19	United Kingdom
ORF7b_5_L	ORF7b	5	ERR4779696	27769	C	T	1	2020-10-19	United Kingdom
N_220_V	N	220	ERR4779696	28932	C	T	1	2020-10-19	United Kingdom
ORF10_30_L	ORF10	30	ERR4779696	29645	G	T	0,99945	2020-10-19	United Kingdom
ORF1ab_248_F	ORF1ab	248	ERR4779697	14209	G	T	0,0673281	2020-10-14	United Kingdom
ORF1ab_314_L	ORF1ab	314	ERR4779697	14408	C	T	1	2020-10-14	United Kingdom
S_18_F	S	18	ERR4779697	21614	C	T	1	2020-10-14	United Kingdom
S_222_V	S	222	ERR4779697	22227	C	T	1	2020-10-14	United Kingdom
S_614_G	S	614	ERR4779697	23403	A	G	1	2020-10-14	United Kingdom
N_220_V	N	220	ERR4779697	28932	C	T	1	2020-10-14	United Kingdom
ORF10_30_L	ORF10	30	ERR4779697	29645	G	T	0,999808	2020-10-14	United Kingdom
ORF1ab_314_L	ORF1ab	314	ERR4779699	14408	C	T	0,999283	2020-10-11	United Kingdom
S_18_F	S	18	ERR4779699	21614	C	T	1	2020-10-11	United Kingdom
S_222_V	S	222	ERR4779699	22227	C	T	0,999378	2020-10-11	United Kingdom
S_614_G	S	614	ERR4779699	23403	A	G	0,999455	2020-10-11	United Kingdom
N_220_V	N	220	ERR4779699	28932	C	T	0,998912	2020-10-11	United Kingdom
ORF10_30_L	ORF10	30	ERR4779699	29645	G	T	0,999801	2020-10-11	United Kingdom
ORF1ab_1675_H	ORF1ab	1675	ERR4779700	5288	T	C	0,0577031	2020-10-10	United Kingdom
ORF1ab_314_L	ORF1ab	314	ERR4779700	14408	C	T	0,99967	2020-10-10	United Kingdom
S_18_F	S	18	ERR4779700	21614	C	T	0,999297	2020-10-10	United Kingdom
S_222_V	S	222	ERR4779700	22227	C	T	1	2020-10-10	United Kingdom
S_614_G	S	614	ERR4779700	23403	A	G	0,999537	2020-10-10	United Kingdom
ORF8_65_V	ORF8	65	ERR4779700	28087	C	T	0,713173	2020-10-10	United Kingdom
N_220_V	N	220	ERR4779700	28932	C	T	0,999486	2020-10-10	United Kingdom
ORF10_30_L	ORF10	30	ERR4779700	29645	G	T	0,999622	2020-10-10	United Kingdom
ORF1ab_110_Y	ORF1ab	110	ERR4779701	593	C	T	0,999338	2020-10-07	United Kingdom
ORF1ab_1826_D	ORF1ab	1826	ERR4779701	5743	G	C	0,327479	2020-10-07	United Kingdom
ORF1ab_1827_H	ORF1ab	1827	ERR4779701	5744	T	C	0,337733	2020-10-07	United Kingdom
ORF1ab_1834_S	ORF1ab	1834	ERR4779701	5765	G	A	0,176952	2020-10-07	United Kingdom
ORF1ab_1834_A	ORF1ab	1834	ERR4779701	5766	G	C	0,176552	2020-10-07	United Kingdom
ORF1ab_314_L	ORF1ab	314	ERR4779701	14408	C	T	0,999702	2020-10-07	United Kingdom
ORF1ab_1173_I	ORF1ab	1173	ERR4779701	16985	C	T	0,999355	2020-10-07	United Kingdom
S_18_F	S	18	ERR4779701	21614	C	T	1	2020-10-07	United Kingdom
S_222_V	S	222	ERR4779701	22227	C	T	0,999161	2020-10-07	United Kingdom
S_614_G	S	614	ERR4779701	23403	A	G	0,999824	2020-10-07	United Kingdom
ORF3a_23_V	ORF3a	23	ERR4779701	25460	C	T	0,999336	2020-10-07	United Kingdom
N_220_V	N	220	ERR4779701	28932	C	T	0,999051	2020-10-07	United Kingdom
ORF10_30_L	ORF10	30	ERR4779701	29645	G	T	0,999499	2020-10-07	United Kingdom
ORF1ab_314_L	ORF1ab	314	ERR4779702	14408	C	T	1	2020-10-09	United Kingdom
ORF1ab_818_M	ORF1ab	818	ERR4779702	15919	G	A	0,109107	2020-10-09	United Kingdom
S_18_F	S	18	ERR4779702	21614	C	T	0,999225	2020-10-09	United Kingdom
S_222_V	S	222	ERR4779702	22227	C	T	0,999346	2020-10-09	United Kingdom
S_614_G	S	614	ERR4779702	23403	A	G	0,998998	2020-10-09	United Kingdom
ORF8_65_V	ORF8	65	ERR4779702	28087	C	T	0,904551	2020-10-09	United Kingdom
N_220_V	N	220	ERR4779702	28932	C	T	0,996899	2020-10-09	United Kingdom
ORF10_30_L	ORF10	30	ERR4779702	29645	G	T	0,999734	2020-10-09	United Kingdom
ORF1ab_2359_T	ORF1ab	2359	ERR4779703	7341	T	C	0,334615	2020-10-14	United Kingdom
ORF1ab_314_L	ORF1ab	314	ERR4779703	14408	C	T	1	2020-10-14	United Kingdom
S_18_F	S	18	ERR4779703	21614	C	T	1	2020-10-14	United Kingdom
S_78_S	S	78	ERR4779703	21796	G	T	0,302767	2020-10-14	United Kingdom
S_222_V	S	222	ERR4779703	22227	C	T	1	2020-10-14	United Kingdom
S_614_G	S	614	ERR4779703	23403	A	G	0,999572	2020-10-14	United Kingdom
ORF8_65_V	ORF8	65	ERR4779703	28087	C	T	0,591096	2020-10-14	United Kingdom
N_14_L	N	14	ERR4779703	28314	G	T	0,999384	2020-10-14	United Kingdom
N_144_Y	N	144	ERR4779703	28703	G	T	1	2020-10-14	United Kingdom
N_220_V	N	220	ERR4779703	28932	C	T	0,999229	2020-10-14	United Kingdom
ORF10_30_L	ORF10	30	ERR4779703	29645	G	T	0,999753	2020-10-14	United Kingdom
ORF1ab_335_A	ORF1ab	335	ERR4779705	1269	A	C	0,999027	2020-10-18	United Kingdom
ORF1ab_2018_S	ORF1ab	2018	ERR4779705	6317	C	T	0,999023	2020-10-18	United Kingdom
ORF1ab_3603_NA	ORF1ab	3603	ERR4779705	11074	C	-T	0,0570815	2020-10-18	United Kingdom
ORF1ab_3608_D	ORF1ab	3608	ERR4779705	11089	A	C	0,999492	2020-10-18	United Kingdom
ORF1ab_314_L	ORF1ab	314	ERR4779705	14408	C	T	0,998817	2020-10-18	United Kingdom
ORF1ab_919_Y	ORF1ab	919	ERR4779705	16222	C	T	0,183838	2020-10-18	United Kingdom
S_18_F	S	18	ERR4779705	21614	C	T	1	2020-10-18	United Kingdom
S_23_H	S	23	ERR4779705	21631	A	T	1	2020-10-18	United Kingdom
S_30_H	S	30	ERR4779705	21650	A	C	0,0641975	2020-10-18	United Kingdom
S_222_V	S	222	ERR4779705	22227	C	T	1	2020-10-18	United Kingdom
S_614_G	S	614	ERR4779705	23403	A	G	1	2020-10-18	United Kingdom
N_220_V	N	220	ERR4779705	28932	C	T	0,998633	2020-10-18	United Kingdom
ORF10_30_L	ORF10	30	ERR4779705	29645	G	T	0,999711	2020-10-18	United Kingdom
ORF1ab_3810_L	ORF1ab	3810	ERR4779707	11693	G	C	0,998595	2020-10-17	United Kingdom
ORF1ab_314_L	ORF1ab	314	ERR4779707	14408	C	T	1	2020-10-17	United Kingdom
S_18_F	S	18	ERR4779707	21614	C	T	1	2020-10-17	United Kingdom
S_30_H	S	30	ERR4779707	21650	A	C	0,136247	2020-10-17	United Kingdom
S_150_I	S	150	ERR4779707	22011	A	T	1	2020-10-17	United Kingdom
S_222_V	S	222	ERR4779707	22227	C	T	1	2020-10-17	United Kingdom
S_614_G	S	614	ERR4779707	23403	A	G	1	2020-10-17	United Kingdom
S_812_S	S	812	ERR4779707	23996	C	T	1	2020-10-17	United Kingdom
ORF7b_31_L	ORF7b	31	ERR4779707	27847	C	T	1	2020-10-17	United Kingdom
N_220_V	N	220	ERR4779707	28932	C	T	1	2020-10-17	United Kingdom
ORF10_30_L	ORF10	30	ERR4779707	29645	G	T	0,999261	2020-10-17	United Kingdom
ORF1ab_944_L	ORF1ab	944	ERR4779708	3096	C	T	0,449135	2020-10-12	United Kingdom
ORF1ab_314_L	ORF1ab	314	ERR4779708	14408	C	T	1	2020-10-12	United Kingdom
S_18_F	S	18	ERR4779708	21614	C	T	1	2020-10-12	United Kingdom
S_222_V	S	222	ERR4779708	22227	C	T	0,999332	2020-10-12	United Kingdom
S_614_G	S	614	ERR4779708	23403	A	G	0,999432	2020-10-12	United Kingdom
ORF8_65_V	ORF8	65	ERR4779708	28087	C	T	0,972239	2020-10-12	United Kingdom
N_220_V	N	220	ERR4779708	28932	C	T	1	2020-10-12	United Kingdom
ORF10_30_L	ORF10	30	ERR4779708	29645	G	T	1	2020-10-12	United Kingdom
ORF1ab_110_Y	ORF1ab	110	ERR4779709	593	C	T	0,999809	2020-10-07	United Kingdom
ORF1ab_314_L	ORF1ab	314	ERR4779709	14408	C	T	0,999803	2020-10-07	United Kingdom
S_18_F	S	18	ERR4779709	21614	C	T	1	2020-10-07	United Kingdom
S_222_V	S	222	ERR4779709	22227	C	T	0,999607	2020-10-07	United Kingdom
S_614_G	S	614	ERR4779709	23403	A	G	0,999608	2020-10-07	United Kingdom
ORF3a_23_V	ORF3a	23	ERR4779709	25460	C	T	0,99943	2020-10-07	United Kingdom
N_220_V	N	220	ERR4779709	28932	C	T	0,99973	2020-10-07	United Kingdom
ORF10_30_L	ORF10	30	ERR4779709	29645	G	T	0,999479	2020-10-07	United Kingdom
ORF1ab_133_V	ORF1ab	133	ERR4779710	663	G	T	0,0600476	2020-10-17	United Kingdom
ORF1ab_407_V	ORF1ab	407	ERR4779710	1485	G	T	0,0526316	2020-10-17	United Kingdom
ORF1ab_436_NA	ORF1ab	436	ERR4779710	1572	C	-AG	0,0552486	2020-10-17	United Kingdom
ORF1ab_491_L	ORF1ab	491	ERR4779710	1736	G	T	0,0536913	2020-10-17	United Kingdom
ORF1ab_687_NA	ORF1ab	687	ERR4779710	2325	C	-TTTG	0,0670876	2020-10-17	United Kingdom
ORF1ab_731_I	ORF1ab	731	ERR4779710	2458	G	C	0,0574972	2020-10-17	United Kingdom
ORF1ab_791_NA	ORF1ab	791	ERR4779710	2638	C	-G	0,0636364	2020-10-17	United Kingdom
ORF1ab_952_*	ORF1ab	952	ERR4779710	3119	G	T	0,063745	2020-10-17	United Kingdom
ORF1ab_972_Q	ORF1ab	972	ERR4779710	3179	G	C	0,0869061	2020-10-17	United Kingdom
ORF1ab_1021_H	ORF1ab	1021	ERR4779710	3328	G	T	0,0512821	2020-10-17	United Kingdom
ORF1ab_1250_K	ORF1ab	1250	ERR4779710	4014	C	A	0,05	2020-10-17	United Kingdom
ORF1ab_1267_Y	ORF1ab	1267	ERR4779710	4065	C	A	0,0614035	2020-10-17	United Kingdom
ORF1ab_1273_Y	ORF1ab	1273	ERR4779710	4082	G	T	0,0735931	2020-10-17	United Kingdom
ORF1ab_1295_F	ORF1ab	1295	ERR4779710	4148	G	T	0,0553892	2020-10-17	United Kingdom
ORF1ab_1331_R	ORF1ab	1331	ERR4779710	4256	G	C	0,0604839	2020-10-17	United Kingdom
ORF1ab_1953_T	ORF1ab	1953	ERR4779710	6123	G	C	0,05026	2020-10-17	United Kingdom
ORF1ab_2108_N	ORF1ab	2108	ERR4779710	6589	G	C	0,0787966	2020-10-17	United Kingdom
ORF1ab_2380_NA	ORF1ab	2380	ERR4779710	7404	T	-G	0,103834	2020-10-17	United Kingdom
ORF1ab_2389_NA	ORF1ab	2389	ERR4779710	7432	A	-T	0,0568047	2020-10-17	United Kingdom
ORF1ab_2399_NA	ORF1ab	2399	ERR4779710	7462	T	-G	0,105085	2020-10-17	United Kingdom
ORF1ab_2460_S	ORF1ab	2460	ERR4779710	7643	G	T	0,0614334	2020-10-17	United Kingdom
ORF1ab_2471_I	ORF1ab	2471	ERR4779710	7677	G	T	0,0981735	2020-10-17	United Kingdom
ORF1ab_2577_L	ORF1ab	2577	ERR4779710	7994	G	T	0,0558333	2020-10-17	United Kingdom
ORF1ab_2668_Y	ORF1ab	2668	ERR4779710	8267	G	T	0,0517241	2020-10-17	United Kingdom
ORF1ab_2913_F	ORF1ab	2913	ERR4779710	9003	G	T	0,0812325	2020-10-17	United Kingdom
ORF1ab_2918_Q	ORF1ab	2918	ERR4779710	9017	G	C	0,103189	2020-10-17	United Kingdom
ORF1ab_2969_NA	ORF1ab	2969	ERR4779710	9172	T	-G	0,0638058	2020-10-17	United Kingdom
ORF1ab_3016_R	ORF1ab	3016	ERR4779710	9311	G	C	0,0542005	2020-10-17	United Kingdom
ORF1ab_3072_C	ORF1ab	3072	ERR4779710	9479	G	T	0,0511509	2020-10-17	United Kingdom
ORF1ab_3217_NA	ORF1ab	3217	ERR4779710	9916	T	-A	0,136752	2020-10-17	United Kingdom
ORF1ab_3226_NA	ORF1ab	3226	ERR4779710	9943	C	-AG	0,0886076	2020-10-17	United Kingdom
ORF1ab_3228_NA	ORF1ab	3228	ERR4779710	9949	A	-GCT	0,0863636	2020-10-17	United Kingdom
ORF1ab_3465_F	ORF1ab	3465	ERR4779710	10658	G	T	0,0729002	2020-10-17	United Kingdom
ORF1ab_3485_L	ORF1ab	3485	ERR4779710	10719	G	T	0,0853933	2020-10-17	United Kingdom
ORF1ab_86_NA	ORF1ab	86	ERR4779710	13725	T	-G	0,0795073	2020-10-17	United Kingdom
ORF1ab_120_NA	ORF1ab	120	ERR4779710	13826	A	-TGCTTTAAGGCATT	0,0576923	2020-10-17	United Kingdom
ORF1ab_155_NA	ORF1ab	155	ERR4779710	13931	A	+T	0,0582677	2020-10-17	United Kingdom
ORF1ab_314_L	ORF1ab	314	ERR4779710	14408	C	T	1	2020-10-17	United Kingdom
ORF1ab_317_NA	ORF1ab	317	ERR4779710	14418	T	-G	0,089222	2020-10-17	United Kingdom
ORF1ab_321_L	ORF1ab	321	ERR4779710	14428	G	T	0,0577137	2020-10-17	United Kingdom
ORF1ab_467_F	ORF1ab	467	ERR4779710	14866	G	T	0,0542636	2020-10-17	United Kingdom
ORF1ab_560_I	ORF1ab	560	ERR4779710	15146	G	T	0,0613208	2020-10-17	United Kingdom
ORF1ab_645_NA	ORF1ab	645	ERR4779710	15400	A	-G	0,0504356	2020-10-17	United Kingdom
ORF1ab_660_F	ORF1ab	660	ERR4779710	15446	G	T	0,0531915	2020-10-17	United Kingdom
ORF1ab_904_*	ORF1ab	904	ERR4779710	16178	C	A	0,0532213	2020-10-17	United Kingdom
ORF1ab_1880_F	ORF1ab	1880	ERR4779710	19106	G	T	0,0741301	2020-10-17	United Kingdom
ORF1ab_2017_F	ORF1ab	2017	ERR4779710	19518	G	T	0,0943257	2020-10-17	United Kingdom
ORF1ab_2215_*	ORF1ab	2215	ERR4779710	20110	G	T	0,106312	2020-10-17	United Kingdom
ORF1ab_2215_V	ORF1ab	2215	ERR4779710	20111	G	T	0,0754098	2020-10-17	United Kingdom
ORF1ab_2218_NA	ORF1ab	2218	ERR4779710	20119	T	-TA	0,0658436	2020-10-17	United Kingdom
ORF1ab_2237_L	ORF1ab	2237	ERR4779710	20176	G	C	0,0728745	2020-10-17	United Kingdom
ORF1ab_2268_P	ORF1ab	2268	ERR4779710	20269	G	C	0,069869	2020-10-17	United Kingdom
S_130_F	S	130	ERR4779710	21950	G	T	0,0915493	2020-10-17	United Kingdom
S_152_S	S	152	ERR4779710	22017	G	C	0,10917	2020-10-17	United Kingdom
S_222_V	S	222	ERR4779710	22227	C	T	1	2020-10-17	United Kingdom
S_228_Y	S	228	ERR4779710	22244	G	T	0,104603	2020-10-17	United Kingdom
S_392_NA	S	392	ERR4779710	22738	T	-ACTA	0,20155	2020-10-17	United Kingdom
S_433_NA	S	433	ERR4779710	22861	T	-A	0,0932203	2020-10-17	United Kingdom
S_574_H	S	574	ERR4779710	23282	G	C	0,0654846	2020-10-17	United Kingdom
S_614_G	S	614	ERR4779710	23403	A	G	1	2020-10-17	United Kingdom
S_815_T	S	815	ERR4779710	24006	G	C	0,056338	2020-10-17	United Kingdom
S_879_S	S	879	ERR4779710	24197	G	T	0,0707657	2020-10-17	United Kingdom
S_1032_F	S	1032	ERR4779710	24657	G	T	0,0589023	2020-10-17	United Kingdom
ORF3a_23_S	ORF3a	23	ERR4779710	25459	G	T	0,0707965	2020-10-17	United Kingdom
ORF7a_22_D	ORF7a	22	ERR4779710	27459	G	T	0,0502618	2020-10-17	United Kingdom
N_220_V	N	220	ERR4779710	28932	C	T	1	2020-10-17	United Kingdom
ORF10_30_L	ORF10	30	ERR4779710	29645	G	T	0,999686	2020-10-17	United Kingdom
ORF1ab_2144_NA	ORF1ab	2144	ERR4779711	6696	C	+T	0,0520691	2020-10-19	United Kingdom
ORF1ab_2778_NA	ORF1ab	2778	ERR4779711	8597	C	-TTGTGTTCCTTT	0,769789	2020-10-19	United Kingdom
ORF1ab_3623_S	ORF1ab	3623	ERR4779711	11132	G	T	0,998957	2020-10-19	United Kingdom
ORF1ab_3718_F	ORF1ab	3718	ERR4779711	11417	G	T	0,999674	2020-10-19	United Kingdom
ORF1ab_314_L	ORF1ab	314	ERR4779711	14408	C	T	0,999815	2020-10-19	United Kingdom
ORF1ab_1936_S	ORF1ab	1936	ERR4779711	19273	C	T	0,999267	2020-10-19	United Kingdom
ORF1ab_2061_A	ORF1ab	2061	ERR4779711	19649	T	C	0,4612	2020-10-19	United Kingdom
S_222_V	S	222	ERR4779711	22227	C	T	0,999623	2020-10-19	United Kingdom
S_614_G	S	614	ERR4779711	23403	A	G	0,999822	2020-10-19	United Kingdom
N_220_V	N	220	ERR4779711	28932	C	T	0,999113	2020-10-19	United Kingdom
N_325_I	N	325	ERR4779711	29247	C	T	0,999762	2020-10-19	United Kingdom
ORF10_30_L	ORF10	30	ERR4779711	29645	G	T	0,999611	2020-10-19	United Kingdom
ORF1ab_2181_I	ORF1ab	2181	ERR4779717	6807	C	T	0,997953	2020-10-05	United Kingdom
ORF1ab_2554_V	ORF1ab	2554	ERR4779717	7926	C	T	0,998208	2020-10-05	United Kingdom
ORF1ab_314_L	ORF1ab	314	ERR4779717	14408	C	T	0,997439	2020-10-05	United Kingdom
S_222_V	S	222	ERR4779717	22227	C	T	0,998339	2020-10-05	United Kingdom
S_614_G	S	614	ERR4779717	23403	A	G	0,999247	2020-10-05	United Kingdom
N_220_V	N	220	ERR4779717	28932	C	T	0,998556	2020-10-05	United Kingdom
ORF10_30_L	ORF10	30	ERR4779717	29645	G	T	0,997678	2020-10-05	United Kingdom
ORF1ab_397_I	ORF1ab	397	ERR4779720	1454	C	A	0,0502793	2020-10-15	United Kingdom
ORF1ab_314_L	ORF1ab	314	ERR4779720	14408	C	T	1	2020-10-15	United Kingdom
ORF1ab_2379_NA	ORF1ab	2379	ERR4779720	20604	A	-T	0,0595238	2020-10-15	United Kingdom
S_222_V	S	222	ERR4779720	22227	C	T	0,948718	2020-10-15	United Kingdom
S_614_G	S	614	ERR4779720	23403	A	G	1	2020-10-15	United Kingdom
N_145_Y	N	145	ERR4779720	28706	C	T	0,968451	2020-10-15	United Kingdom
N_203_K	N	203	ERR4779720	28881	G	A	0,0501475	2020-10-15	United Kingdom
N_204_R	N	204	ERR4779720	28883	G	C	0,0505952	2020-10-15	United Kingdom
N_220_V	N	220	ERR4779720	28932	C	T	0,943333	2020-10-15	United Kingdom
ORF10_30_L	ORF10	30	ERR4779720	29645	G	T	0,98956	2020-10-15	United Kingdom
ORF1ab_292_R	ORF1ab	292	ERR4779722	1140	A	G	0,0628466	2020-10-05	United Kingdom
ORF1ab_726_NA	ORF1ab	726	ERR4779722	2441	G	+A	0,0621904	2020-10-05	United Kingdom
ORF1ab_963_S	ORF1ab	963	ERR4779722	3152	G	A	0,99844	2020-10-05	United Kingdom
ORF1ab_2735_NA	ORF1ab	2735	ERR4779722	8470	G	+A	0,0550941	2020-10-05	United Kingdom
ORF1ab_3188_K	ORF1ab	3188	ERR4779722	9827	G	A	0,058427	2020-10-05	United Kingdom
ORF1ab_3603_NA	ORF1ab	3603	ERR4779722	11074	C	+T	0,234638	2020-10-05	United Kingdom
ORF1ab_3887_*	ORF1ab	3887	ERR4779722	11925	T	A	0,0920119	2020-10-05	United Kingdom
ORF1ab_314_L	ORF1ab	314	ERR4779722	14408	C	T	0,999805	2020-10-05	United Kingdom
ORF1ab_602_S	ORF1ab	602	ERR4779722	15272	A	G	0,139053	2020-10-05	United Kingdom
ORF1ab_1003_NA	ORF1ab	1003	ERR4779722	16475	G	+T	0,0631373	2020-10-05	United Kingdom
ORF1ab_2057_NA	ORF1ab	2057	ERR4779722	19637	C	+T	0,0619755	2020-10-05	United Kingdom
ORF1ab_2507_I	ORF1ab	2507	ERR4779722	20987	C	T	0,0533224	2020-10-05	United Kingdom
ORF1ab_2601_NA	ORF1ab	2601	ERR4779722	21270	A	+T	0,100559	2020-10-05	United Kingdom
S_198_G	S	198	ERR4779722	22155	A	G	1	2020-10-05	United Kingdom
S_199_NA	S	199	ERR4779722	22158	G	-TTATT	0,0679348	2020-10-05	United Kingdom
S_558_N	S	558	ERR4779722	23236	G	T	0,998926	2020-10-05	United Kingdom
S_614_G	S	614	ERR4779722	23403	A	G	0,999796	2020-10-05	United Kingdom
S_954_NA	S	954	ERR4779722	24422	C	+A	0,070311	2020-10-05	United Kingdom
S_981_F	S	981	ERR4779722	24503	C	T	0,0694726	2020-10-05	United Kingdom
S_1003_G	S	1003	ERR4779722	24569	A	G	0,0659736	2020-10-05	United Kingdom
S_1037_NA	S	1037	ERR4779722	24672	C	+A	0,0587662	2020-10-05	United Kingdom
S_1125_I	S	1125	ERR4779722	24936	A	T	0,0512269	2020-10-05	United Kingdom
N_305_V	N	305	ERR4779722	29187	C	T	0,0524917	2020-10-05	United Kingdom
ORF1ab_314_L	ORF1ab	314	ERR4779725	14408	C	T	1	2020-10-14	United Kingdom
S_18_F	S	18	ERR4779725	21614	C	T	0,998611	2020-10-14	United Kingdom
S_222_V	S	222	ERR4779725	22227	C	T	0,998346	2020-10-14	United Kingdom
S_614_G	S	614	ERR4779725	23403	A	G	1	2020-10-14	United Kingdom
N_220_V	N	220	ERR4779725	28932	C	T	1	2020-10-14	United Kingdom
ORF10_30_L	ORF10	30	ERR4779725	29645	G	T	1	2020-10-14	United Kingdom
ORF1ab_486_V	ORF1ab	486	ERR4779727	1722	C	T	1	2020-10-13	United Kingdom
ORF1ab_314_L	ORF1ab	314	ERR4779727	14408	C	T	0,999689	2020-10-13	United Kingdom
S_222_V	S	222	ERR4779727	22227	C	T	0,999325	2020-10-13	United Kingdom
S_614_G	S	614	ERR4779727	23403	A	G	0,999677	2020-10-13	United Kingdom
ORF7a_82_F	ORF7a	82	ERR4779727	27637	G	T	1	2020-10-13	United Kingdom
N_220_V	N	220	ERR4779727	28932	C	T	1	2020-10-13	United Kingdom
ORF10_30_L	ORF10	30	ERR4779727	29645	G	T	0,999816	2020-10-13	United Kingdom
ORF1ab_944_L	ORF1ab	944	ERR4779729	3096	C	T	1	2020-10-02	United Kingdom
ORF1ab_2357_Y	ORF1ab	2357	ERR4779729	7334	C	T	0,998724	2020-10-02	United Kingdom
ORF1ab_3334_S	ORF1ab	3334	ERR4779729	10265	G	A	0,999275	2020-10-02	United Kingdom
ORF1ab_3395_L	ORF1ab	3395	ERR4779729	10449	C	T	0,998856	2020-10-02	United Kingdom
ORF1ab_314_L	ORF1ab	314	ERR4779729	14408	C	T	1	2020-10-02	United Kingdom
ORF1ab_2084_I	ORF1ab	2084	ERR4779729	19718	C	T	0,999211	2020-10-02	United Kingdom
ORF1ab_2268_V	ORF1ab	2268	ERR4779729	20270	C	T	1	2020-10-02	United Kingdom
ORF1ab_2322_I	ORF1ab	2322	ERR4779729	20433	G	A	1	2020-10-02	United Kingdom
S_501_Y	S	501	ERR4779729	23063	A	T	1	2020-10-02	United Kingdom
S_614_G	S	614	ERR4779729	23403	A	G	1	2020-10-02	United Kingdom
ORF3a_156_C	ORF3a	156	ERR4779729	25859	A	G	1	2020-10-02	United Kingdom
ORF7a_14_I	ORF7a	14	ERR4779729	27434	C	T	1	2020-10-02	United Kingdom
N_9_H	N	9	ERR4779729	28300	G	C	1	2020-10-02	United Kingdom
N_203_K	N	203	ERR4779729	28881	G	A	1	2020-10-02	United Kingdom
N_204_R	N	204	ERR4779729	28883	G	C	1	2020-10-02	United Kingdom
ORF1ab_3711_F	ORF1ab	3711	ERR4779732	11396	C	T	0,998912	2020-10-01	United Kingdom
ORF1ab_314_L	ORF1ab	314	ERR4779732	14408	C	T	0,998343	2020-10-01	United Kingdom
S_18_F	S	18	ERR4779732	21614	C	T	1	2020-10-01	United Kingdom
S_222_V	S	222	ERR4779732	22227	C	T	1	2020-10-01	United Kingdom
S_614_G	S	614	ERR4779732	23403	A	G	1	2020-10-01	United Kingdom
ORF3a_110_S	ORF3a	110	ERR4779732	25720	G	T	1	2020-10-01	United Kingdom
N_220_V	N	220	ERR4779732	28932	C	T	1	2020-10-01	United Kingdom
ORF10_30_L	ORF10	30	ERR4779732	29645	G	T	1	2020-10-01	United Kingdom
ORF1ab_442_V	ORF1ab	442	ERR4779738	1590	G	T	0,940561	2020-10-19	United Kingdom
ORF1ab_314_L	ORF1ab	314	ERR4779738	14408	C	T	0,999895	2020-10-19	United Kingdom
S_614_G	S	614	ERR4779738	23403	A	G	0,999749	2020-10-19	United Kingdom
S_681_L	S	681	ERR4779738	23604	C	T	0,997777	2020-10-19	United Kingdom
ORF3a_75_N	ORF3a	75	ERR4779738	25617	G	T	0,998446	2020-10-19	United Kingdom
N_203_K	N	203	ERR4779738	28881	G	A	0,998217	2020-10-19	United Kingdom
N_204_R	N	204	ERR4779738	28883	G	C	1	2020-10-19	United Kingdom
ORF1ab_314_L	ORF1ab	314	ERR4779739	14408	C	T	1	2020-10-05	United Kingdom
S_18_F	S	18	ERR4779739	21614	C	T	1	2020-10-05	United Kingdom
S_222_V	S	222	ERR4779739	22227	C	T	1	2020-10-05	United Kingdom
S_614_G	S	614	ERR4779739	23403	A	G	0,999104	2020-10-05	United Kingdom
N_220_V	N	220	ERR4779739	28932	C	T	1	2020-10-05	United Kingdom
ORF10_30_L	ORF10	30	ERR4779739	29645	G	T	0,999811	2020-10-05	United Kingdom
ORF1ab_874_F	ORF1ab	874	ERR4779741	2885	G	T	0,991088	2020-10-13	United Kingdom
ORF1ab_82_R	ORF1ab	82	ERR4779741	13712	A	G	0,998819	2020-10-13	United Kingdom
ORF1ab_314_L	ORF1ab	314	ERR4779741	14408	C	T	0,999783	2020-10-13	United Kingdom
S_18_F	S	18	ERR4779741	21614	C	T	1	2020-10-13	United Kingdom
S_222_V	S	222	ERR4779741	22227	C	T	1	2020-10-13	United Kingdom
S_614_G	S	614	ERR4779741	23403	A	G	0,999663	2020-10-13	United Kingdom
N_220_V	N	220	ERR4779741	28932	C	T	1	2020-10-13	United Kingdom
ORF10_30_L	ORF10	30	ERR4779741	29645	G	T	0,999789	2020-10-13	United Kingdom
ORF1ab_913_D	ORF1ab	913	ERR4779745	3004	G	T	0,99423	2020-10-08	United Kingdom
ORF1ab_1246_I	ORF1ab	1246	ERR4779745	4002	C	T	1	2020-10-08	United Kingdom
ORF1ab_1542_I	ORF1ab	1542	ERR4779745	4890	C	T	0,993711	2020-10-08	United Kingdom
ORF1ab_3278_S	ORF1ab	3278	ERR4779745	10097	G	A	0,817272	2020-10-08	United Kingdom
ORF1ab_314_L	ORF1ab	314	ERR4779745	14408	C	T	0,999492	2020-10-08	United Kingdom
S_614_G	S	614	ERR4779745	23403	A	G	1	2020-10-08	United Kingdom
S_1073_N	S	1073	ERR4779745	24781	G	T	0,873068	2020-10-08	United Kingdom
E_73_F	E	73	ERR4779745	26461	C	T	1	2020-10-08	United Kingdom
N_203_K	N	203	ERR4779745	28881	G	A	0,998415	2020-10-08	United Kingdom
N_204_R	N	204	ERR4779745	28883	G	C	1	2020-10-08	United Kingdom
ORF1ab_2018_S	ORF1ab	2018	ERR4779750	6317	C	T	1	2020-10-10	United Kingdom
ORF1ab_3608_D	ORF1ab	3608	ERR4779750	11089	A	C	0,999714	2020-10-10	United Kingdom
ORF1ab_314_L	ORF1ab	314	ERR4779750	14408	C	T	1	2020-10-10	United Kingdom
S_18_F	S	18	ERR4779750	21614	C	T	1	2020-10-10	United Kingdom
S_23_H	S	23	ERR4779750	21631	A	T	0,997681	2020-10-10	United Kingdom
S_222_V	S	222	ERR4779750	22227	C	T	1	2020-10-10	United Kingdom
S_614_G	S	614	ERR4779750	23403	A	G	0,999353	2020-10-10	United Kingdom
N_220_V	N	220	ERR4779750	28932	C	T	1	2020-10-10	United Kingdom
ORF10_30_L	ORF10	30	ERR4779750	29645	G	T	0,999582	2020-10-10	United Kingdom
ORF1ab_314_L	ORF1ab	314	ERR4779753	14408	C	T	1	2020-10-16	United Kingdom
S_18_F	S	18	ERR4779753	21614	C	T	1	2020-10-16	United Kingdom
S_30_H	S	30	ERR4779753	21650	A	C	0,053021	2020-10-16	United Kingdom
S_222_V	S	222	ERR4779753	22227	C	T	1	2020-10-16	United Kingdom
S_614_G	S	614	ERR4779753	23403	A	G	0,999522	2020-10-16	United Kingdom
N_220_V	N	220	ERR4779753	28932	C	T	0,999312	2020-10-16	United Kingdom
ORF10_30_L	ORF10	30	ERR4779753	29645	G	T	0,999388	2020-10-16	United Kingdom
ORF1ab_2684_I	ORF1ab	2684	ERR4779754	8316	C	T	0,998696	2020-10-19	United Kingdom
ORF1ab_314_L	ORF1ab	314	ERR4779754	14408	C	T	0,999858	2020-10-19	United Kingdom
S_18_F	S	18	ERR4779754	21614	C	T	1	2020-10-19	United Kingdom
S_222_V	S	222	ERR4779754	22227	C	T	0,999701	2020-10-19	United Kingdom
S_614_G	S	614	ERR4779754	23403	A	G	0,999635	2020-10-19	United Kingdom
N_220_V	N	220	ERR4779754	28932	C	T	0,999158	2020-10-19	United Kingdom
ORF10_30_L	ORF10	30	ERR4779754	29645	G	T	0,999832	2020-10-19	United Kingdom
ORF1ab_999_I	ORF1ab	999	ERR4779755	3261	C	T	0,0753633	2020-10-03	United Kingdom
ORF1ab_314_L	ORF1ab	314	ERR4779755	14408	C	T	0,999784	2020-10-03	United Kingdom
S_222_V	S	222	ERR4779755	22227	C	T	0,999597	2020-10-03	United Kingdom
S_583_D	S	583	ERR4779755	23311	G	C	0,99907	2020-10-03	United Kingdom
S_614_G	S	614	ERR4779755	23403	A	G	0,999627	2020-10-03	United Kingdom
N_220_V	N	220	ERR4779755	28932	C	T	1	2020-10-03	United Kingdom
ORF10_30_L	ORF10	30	ERR4779755	29645	G	T	0,999841	2020-10-03	United Kingdom
ORF1ab_300_F	ORF1ab	300	ERR4779757	1163	A	T	0,99955	2020-10-05	United Kingdom
ORF1ab_1786_L	ORF1ab	1786	ERR4779757	5622	C	T	0,998894	2020-10-05	United Kingdom
ORF1ab_3353_R	ORF1ab	3353	ERR4779757	10323	A	G	0,0830961	2020-10-05	United Kingdom
ORF1ab_3603_NA	ORF1ab	3603	ERR4779757	11074	C	+T	0,0934507	2020-10-05	United Kingdom
ORF1ab_3606_NA	ORF1ab	3606	ERR4779757	11082	T	-G	0,0867873	2020-10-05	United Kingdom
ORF1ab_3606_F	ORF1ab	3606	ERR4779757	11083	G	T	0,999412	2020-10-05	United Kingdom
ORF1ab_245_D	ORF1ab	245	ERR4779757	14202	G	T	0,999562	2020-10-05	United Kingdom
ORF1ab_314_L	ORF1ab	314	ERR4779757	14408	C	T	0,999923	2020-10-05	United Kingdom
ORF1ab_2084_I	ORF1ab	2084	ERR4779757	19718	C	T	0,998961	2020-10-05	United Kingdom
S_614_G	S	614	ERR4779757	23403	A	G	0,999831	2020-10-05	United Kingdom
S_675_H	S	675	ERR4779757	23587	G	T	0,0834696	2020-10-05	United Kingdom
ORF3a_223_I	ORF3a	223	ERR4779757	26060	C	T	0,999815	2020-10-05	United Kingdom
N_161_F	N	161	ERR4779757	28754	C	T	0,140492	2020-10-05	United Kingdom
N_203_K	N	203	ERR4779757	28881	G	A	0,999251	2020-10-05	United Kingdom
N_204_R	N	204	ERR4779757	28883	G	C	0,998551	2020-10-05	United Kingdom
N_210_I	N	210	ERR4779757	28903	G	T	0,99931	2020-10-05	United Kingdom
N_398_V	N	398	ERR4779757	29466	C	T	0,999751	2020-10-05	United Kingdom
ORF1ab_314_L	ORF1ab	314	ERR4779758	14408	C	T	0,999586	2020-10-08	United Kingdom
S_18_F	S	18	ERR4779758	21614	C	T	0,999141	2020-10-08	United Kingdom
S_222_V	S	222	ERR4779758	22227	C	T	1	2020-10-08	United Kingdom
S_614_G	S	614	ERR4779758	23403	A	G	1	2020-10-08	United Kingdom
N_220_V	N	220	ERR4779758	28932	C	T	1	2020-10-08	United Kingdom
ORF10_30_L	ORF10	30	ERR4779758	29645	G	T	1	2020-10-08	United Kingdom
ORF1ab_2018_S	ORF1ab	2018	ERR4779761	6317	C	T	0,999411	2020-10-17	United Kingdom
ORF1ab_3608_D	ORF1ab	3608	ERR4779761	11089	A	C	0,998307	2020-10-17	United Kingdom
ORF1ab_314_L	ORF1ab	314	ERR4779761	14408	C	T	1	2020-10-17	United Kingdom
S_18_F	S	18	ERR4779761	21614	C	T	1	2020-10-17	United Kingdom
S_23_H	S	23	ERR4779761	21631	A	T	1	2020-10-17	United Kingdom
S_222_V	S	222	ERR4779761	22227	C	T	0,998706	2020-10-17	United Kingdom
S_614_G	S	614	ERR4779761	23403	A	G	1	2020-10-17	United Kingdom
M_64_NA	M	64	ERR4779761	26713	G	-T	0,0521605	2020-10-17	United Kingdom
M_67_NA	M	67	ERR4779761	26721	C	-TT	0,0590302	2020-10-17	United Kingdom
N_220_V	N	220	ERR4779761	28932	C	T	0,999165	2020-10-17	United Kingdom
ORF10_30_L	ORF10	30	ERR4779761	29645	G	T	0,999813	2020-10-17	United Kingdom
ORF1ab_315_I	ORF1ab	315	ERR4779765	1210	G	T	0,997901	2020-10-12	United Kingdom
ORF1ab_3934_I	ORF1ab	3934	ERR4779765	12067	G	T	0,999171	2020-10-12	United Kingdom
ORF1ab_67_I	ORF1ab	67	ERR4779765	13667	C	T	0,999028	2020-10-12	United Kingdom
ORF1ab_314_L	ORF1ab	314	ERR4779765	14408	C	T	0,999928	2020-10-12	United Kingdom
S_614_G	S	614	ERR4779765	23403	A	G	0,999614	2020-10-12	United Kingdom
ORF7b_37_L	ORF7b	37	ERR4779765	27865	A	T	0,998968	2020-10-12	United Kingdom
ORF7b_37_Q	ORF7b	37	ERR4779765	27866	T	A	0,998028	2020-10-12	United Kingdom
ORF8_36_S	ORF8	36	ERR4779765	27999	C	T	0,999511	2020-10-12	United Kingdom
N_203_K	N	203	ERR4779765	28881	G	A	1	2020-10-12	United Kingdom
N_204_R	N	204	ERR4779765	28883	G	C	1	2020-10-12	United Kingdom
ORF1ab_37_K	ORF1ab	37	ERR4779767	374	G	A	0,994439	2020-10-17	United Kingdom
ORF1ab_3623_S	ORF1ab	3623	ERR4779767	11132	G	T	0,992821	2020-10-17	United Kingdom
ORF1ab_3718_F	ORF1ab	3718	ERR4779767	11417	G	T	0,995087	2020-10-17	United Kingdom
ORF1ab_314_L	ORF1ab	314	ERR4779767	14408	C	T	0,999706	2020-10-17	United Kingdom
S_222_V	S	222	ERR4779767	22227	C	T	1	2020-10-17	United Kingdom
S_614_G	S	614	ERR4779767	23403	A	G	0,999285	2020-10-17	United Kingdom
N_220_V	N	220	ERR4779767	28932	C	T	1	2020-10-17	United Kingdom
ORF10_30_L	ORF10	30	ERR4779767	29645	G	T	0,999769	2020-10-17	United Kingdom
ORF1ab_2194_V	ORF1ab	2194	ERR4779768	6845	A	G	0,0666667	2020-10-19	United Kingdom
ORF1ab_314_L	ORF1ab	314	ERR4779768	14408	C	T	1	2020-10-19	United Kingdom
ORF1ab_2157_V	ORF1ab	2157	ERR4779768	19937	A	T	0,0608108	2020-10-19	United Kingdom
S_124_I	S	124	ERR4779768	21933	C	T	0,0657895	2020-10-19	United Kingdom
S_127_A	S	127	ERR4779768	21942	T	C	0,0549451	2020-10-19	United Kingdom
S_222_V	S	222	ERR4779768	22227	C	T	1	2020-10-19	United Kingdom
S_614_G	S	614	ERR4779768	23403	A	G	1	2020-10-19	United Kingdom
ORF8_65_V	ORF8	65	ERR4779768	28087	C	T	0,987342	2020-10-19	United Kingdom
N_220_V	N	220	ERR4779768	28932	C	T	1	2020-10-19	United Kingdom
ORF10_30_L	ORF10	30	ERR4779768	29645	G	T	0,999003	2020-10-19	United Kingdom
ORF1ab_3839_R	ORF1ab	3839	ERR4779769	11781	A	G	0,997467	2020-10-18	United Kingdom
ORF1ab_314_L	ORF1ab	314	ERR4779769	14408	C	T	1	2020-10-18	United Kingdom
S_222_V	S	222	ERR4779769	22227	C	T	0,997585	2020-10-18	United Kingdom
S_614_G	S	614	ERR4779769	23403	A	G	1	2020-10-18	United Kingdom
N_220_V	N	220	ERR4779769	28932	C	T	0,999108	2020-10-18	United Kingdom
ORF10_30_L	ORF10	30	ERR4779769	29645	G	T	1	2020-10-18	United Kingdom
ORF1ab_57_K	ORF1ab	57	ERR4779770	434	G	A	0,0608696	2020-10-15	United Kingdom
ORF1ab_82_NA	ORF1ab	82	ERR4779770	509	G	-GTCATGTTA	0,0607766	2020-10-15	United Kingdom
ORF1ab_690_P	ORF1ab	690	ERR4779770	2333	G	C	0,145581	2020-10-15	United Kingdom
ORF1ab_725_NA	ORF1ab	725	ERR4779770	2440	A	-G	0,165006	2020-10-15	United Kingdom
ORF1ab_753_I	ORF1ab	753	ERR4779770	2523	C	T	0,0852941	2020-10-15	United Kingdom
ORF1ab_1331_C	ORF1ab	1331	ERR4779770	4256	G	T	0,0646438	2020-10-15	United Kingdom
ORF1ab_1849_A	ORF1ab	1849	ERR4779770	5811	A	C	0,073884	2020-10-15	United Kingdom
ORF1ab_2124_I	ORF1ab	2124	ERR4779770	6636	C	T	0,110738	2020-10-15	United Kingdom
ORF1ab_2409_F	ORF1ab	2409	ERR4779770	7491	G	T	0,0814419	2020-10-15	United Kingdom
ORF1ab_2975_NA	ORF1ab	2975	ERR4779770	9189	T	-GG	0,0861601	2020-10-15	United Kingdom
ORF1ab_2981_P	ORF1ab	2981	ERR4779770	9206	T	C	0,111111	2020-10-15	United Kingdom
ORF1ab_2994_V	ORF1ab	2994	ERR4779770	9246	C	T	0,05	2020-10-15	United Kingdom
ORF1ab_3394_S	ORF1ab	3394	ERR4779770	10447	G	T	0,195793	2020-10-15	United Kingdom
ORF1ab_3813_NA	ORF1ab	3813	ERR4779770	11704	C	-T	0,0521964	2020-10-15	United Kingdom
ORF1ab_3997_I	ORF1ab	3997	ERR4779770	12256	G	C	0,0543393	2020-10-15	United Kingdom
ORF1ab_4341_R	ORF1ab	4341	ERR4779770	13286	G	C	0,0537383	2020-10-15	United Kingdom
ORF1ab_314_L	ORF1ab	314	ERR4779770	14408	C	T	1	2020-10-15	United Kingdom
ORF1ab_1537_N	ORF1ab	1537	ERR4779770	18078	G	T	0,0633549	2020-10-15	United Kingdom
ORF1ab_1735_Y	ORF1ab	1735	ERR4779770	18670	G	T	0,123326	2020-10-15	United Kingdom
ORF1ab_1784_NA	ORF1ab	1784	ERR4779770	18818	A	-TT	0,0812842	2020-10-15	United Kingdom
ORF1ab_1988_Y	ORF1ab	1988	ERR4779770	19429	G	T	0,0702417	2020-10-15	United Kingdom
ORF1ab_2031_N	ORF1ab	2031	ERR4779770	19559	G	A	0,0688312	2020-10-15	United Kingdom
ORF1ab_2072_Q	ORF1ab	2072	ERR4779770	19681	G	C	0,113527	2020-10-15	United Kingdom
ORF1ab_2125_K	ORF1ab	2125	ERR4779770	19842	T	A	0,0721925	2020-10-15	United Kingdom
ORF1ab_2340_NA	ORF1ab	2340	ERR4779770	20486	A	-GTGT	0,0600858	2020-10-15	United Kingdom
S_18_F	S	18	ERR4779770	21614	C	T	1	2020-10-15	United Kingdom
S_23_NA	S	23	ERR4779770	21629	C	-AATT	0,0701357	2020-10-15	United Kingdom
S_30_H	S	30	ERR4779770	21650	A	C	0,0627615	2020-10-15	United Kingdom
S_107_C	S	107	ERR4779770	21881	G	T	0,0985915	2020-10-15	United Kingdom
S_222_V	S	222	ERR4779770	22227	C	T	0,991935	2020-10-15	United Kingdom
S_240_N	S	240	ERR4779770	22281	C	A	0,0588235	2020-10-15	United Kingdom
S_614_G	S	614	ERR4779770	23403	A	G	0,999642	2020-10-15	United Kingdom
S_669_C	S	669	ERR4779770	23567	G	T	0,0800915	2020-10-15	United Kingdom
S_673_NA	S	673	ERR4779770	23581	T	-TATCAGACTCAGAC	0,0631741	2020-10-15	United Kingdom
S_998_NA	S	998	ERR4779770	24555	C	-AG	0,065678	2020-10-15	United Kingdom
S_1024_F	S	1024	ERR4779770	24632	C	T	0,0733802	2020-10-15	United Kingdom
ORF3a_55_NA	ORF3a	55	ERR4779770	25555	G	-T	0,0939428	2020-10-15	United Kingdom
E_46_V	E	46	ERR4779770	26380	A	G	1	2020-10-15	United Kingdom
N_220_V	N	220	ERR4779770	28932	C	T	1	2020-10-15	United Kingdom
ORF10_30_L	ORF10	30	ERR4779770	29645	G	T	1	2020-10-15	United Kingdom
ORF1ab_1925_NA	ORF1ab	1925	ERR4779771	6039	T	-C	0,0676983	2020-10-12	United Kingdom
ORF1ab_1938_S	ORF1ab	1938	ERR4779771	6077	G	T	0,0981595	2020-10-12	United Kingdom
ORF1ab_1965_NA	ORF1ab	1965	ERR4779771	6160	T	-GA	0,0641026	2020-10-12	United Kingdom
ORF1ab_2103_F	ORF1ab	2103	ERR4779771	6573	C	T	0,0965556	2020-10-12	United Kingdom
ORF1ab_2408_S	ORF1ab	2408	ERR4779771	7487	A	T	0,06691	2020-10-12	United Kingdom
ORF1ab_2429_C	ORF1ab	2429	ERR4779771	7550	G	T	0,0617907	2020-10-12	United Kingdom
ORF1ab_2617_*	ORF1ab	2617	ERR4779771	8114	G	T	0,076454	2020-10-12	United Kingdom
ORF1ab_2778_F	ORF1ab	2778	ERR4779771	8597	C	T	0,133333	2020-10-12	United Kingdom
ORF1ab_2894_NA	ORF1ab	2894	ERR4779771	8947	C	-A	0,0754215	2020-10-12	United Kingdom
ORF1ab_3018_NA	ORF1ab	3018	ERR4779771	9318	T	-C	0,0680851	2020-10-12	United Kingdom
ORF1ab_3055_NA	ORF1ab	3055	ERR4779771	9430	C	-G	0,0546624	2020-10-12	United Kingdom
ORF1ab_3451_NA	ORF1ab	3451	ERR4779771	10618	G	-CAAA	0,056791	2020-10-12	United Kingdom
ORF1ab_3603_NA	ORF1ab	3603	ERR4779771	11074	C	-T	0,130904	2020-10-12	United Kingdom
ORF1ab_3812_Y	ORF1ab	3812	ERR4779771	11699	G	T	0,0505254	2020-10-12	United Kingdom
ORF1ab_314_L	ORF1ab	314	ERR4779771	14408	C	T	0,999375	2020-10-12	United Kingdom
ORF1ab_826_L	ORF1ab	826	ERR4779771	15944	C	T	0,0517789	2020-10-12	United Kingdom
ORF1ab_1854_NA	ORF1ab	1854	ERR4779771	19027	C	-A	0,0509403	2020-10-12	United Kingdom
ORF1ab_1876_Y	ORF1ab	1876	ERR4779771	19093	G	T	0,087346	2020-10-12	United Kingdom
ORF1ab_2222_G	ORF1ab	2222	ERR4779771	20132	C	G	0,0833333	2020-10-12	United Kingdom
S_18_F	S	18	ERR4779771	21614	C	T	1	2020-10-12	United Kingdom
S_30_H	S	30	ERR4779771	21650	A	C	0,118182	2020-10-12	United Kingdom
S_222_V	S	222	ERR4779771	22227	C	T	1	2020-10-12	United Kingdom
S_614_G	S	614	ERR4779771	23403	A	G	0,999862	2020-10-12	United Kingdom
S_747_I	S	747	ERR4779771	23802	C	T	0,0732984	2020-10-12	United Kingdom
ORF3a_75_M	ORF3a	75	ERR4779771	25616	A	T	0,0544936	2020-10-12	United Kingdom
N_220_V	N	220	ERR4779771	28932	C	T	1	2020-10-12	United Kingdom
ORF10_30_L	ORF10	30	ERR4779771	29645	G	T	1	2020-10-12	United Kingdom
ORF1ab_498_V	ORF1ab	498	ERR4779774	1758	C	T	1	2020-10-18	United Kingdom
ORF1ab_944_P	ORF1ab	944	ERR4779774	3095	T	C	1	2020-10-18	United Kingdom
ORF1ab_314_L	ORF1ab	314	ERR4779774	14408	C	T	1	2020-10-18	United Kingdom
ORF1ab_2063_R	ORF1ab	2063	ERR4779774	19655	A	G	1	2020-10-18	United Kingdom
S_18_F	S	18	ERR4779774	21614	C	T	1	2020-10-18	United Kingdom
S_222_V	S	222	ERR4779774	22227	C	T	0,999123	2020-10-18	United Kingdom
S_614_G	S	614	ERR4779774	23403	A	G	1	2020-10-18	United Kingdom
M_64_NA	M	64	ERR4779774	26713	G	-T	0,0594335	2020-10-18	United Kingdom
M_67_NA	M	67	ERR4779774	26721	C	-TT	0,0653179	2020-10-18	United Kingdom
N_220_V	N	220	ERR4779774	28932	C	T	1	2020-10-18	United Kingdom
ORF10_30_L	ORF10	30	ERR4779774	29645	G	T	0,999756	2020-10-18	United Kingdom
ORF1ab_1853_F	ORF1ab	1853	ERR4779777	5822	C	T	1	2020-10-11	United Kingdom
ORF1ab_3655_I	ORF1ab	3655	ERR4779777	11230	G	T	0,999559	2020-10-11	United Kingdom
ORF1ab_3712_I	ORF1ab	3712	ERR4779777	11401	G	T	0,999558	2020-10-11	United Kingdom
ORF1ab_314_L	ORF1ab	314	ERR4779777	14408	C	T	1	2020-10-11	United Kingdom
ORF1ab_2214_D	ORF1ab	2214	ERR4779777	20107	A	G	0,225452	2020-10-11	United Kingdom
S_614_G	S	614	ERR4779777	23403	A	G	0,999532	2020-10-11	United Kingdom
ORF3a_75_N	ORF3a	75	ERR4779777	25617	G	T	0,967894	2020-10-11	United Kingdom
N_203_K	N	203	ERR4779777	28881	G	A	1	2020-10-11	United Kingdom
N_204_R	N	204	ERR4779777	28883	G	C	1	2020-10-11	United Kingdom
ORF1ab_314_L	ORF1ab	314	ERR4779778	14408	C	T	1	2020-10-06	United Kingdom
S_18_F	S	18	ERR4779778	21614	C	T	0,99922	2020-10-06	United Kingdom
S_222_V	S	222	ERR4779778	22227	C	T	0,999317	2020-10-06	United Kingdom
S_614_G	S	614	ERR4779778	23403	A	G	1	2020-10-06	United Kingdom
N_220_V	N	220	ERR4779778	28932	C	T	1	2020-10-06	United Kingdom
ORF10_30_L	ORF10	30	ERR4779778	29645	G	T	0,99984	2020-10-06	United Kingdom
ORF1ab_197_S	ORF1ab	197	ERR4779779	854	C	T	0,208166	2020-10-18	United Kingdom
ORF1ab_2906_I	ORF1ab	2906	ERR4779779	8982	C	T	0,0519849	2020-10-18	United Kingdom
ORF1ab_3606_F	ORF1ab	3606	ERR4779779	11083	G	T	0,0663247	2020-10-18	United Kingdom
ORF1ab_314_L	ORF1ab	314	ERR4779779	14408	C	T	1	2020-10-18	United Kingdom
ORF1ab_2172_NA	ORF1ab	2172	ERR4779779	19983	C	-T	0,0667506	2020-10-18	United Kingdom
S_18_F	S	18	ERR4779779	21614	C	T	1	2020-10-18	United Kingdom
S_30_H	S	30	ERR4779779	21650	A	C	0,125506	2020-10-18	United Kingdom
S_80_N	S	80	ERR4779779	21800	G	A	0,439686	2020-10-18	United Kingdom
S_222_V	S	222	ERR4779779	22227	C	T	1	2020-10-18	United Kingdom
S_614_G	S	614	ERR4779779	23403	A	G	0,99978	2020-10-18	United Kingdom
ORF3a_176_I	ORF3a	176	ERR4779779	25919	C	T	0,564356	2020-10-18	United Kingdom
N_220_V	N	220	ERR4779779	28932	C	T	1	2020-10-18	United Kingdom
ORF10_30_L	ORF10	30	ERR4779779	29645	G	T	0,999545	2020-10-18	United Kingdom
ORF1ab_197_S	ORF1ab	197	ERR4779781	854	C	T	0,164467	2020-10-18	United Kingdom
ORF1ab_3224_P	ORF1ab	3224	ERR4779781	9935	A	C	0,0665761	2020-10-18	United Kingdom
ORF1ab_314_L	ORF1ab	314	ERR4779781	14408	C	T	1	2020-10-18	United Kingdom
S_18_F	S	18	ERR4779781	21614	C	T	1	2020-10-18	United Kingdom
S_30_H	S	30	ERR4779781	21650	A	C	0,0816993	2020-10-18	United Kingdom
S_80_N	S	80	ERR4779781	21800	G	A	0,415947	2020-10-18	United Kingdom
S_222_V	S	222	ERR4779781	22227	C	T	1	2020-10-18	United Kingdom
S_614_G	S	614	ERR4779781	23403	A	G	0,99911	2020-10-18	United Kingdom
ORF3a_176_I	ORF3a	176	ERR4779781	25919	C	T	0,549708	2020-10-18	United Kingdom
ORF7a_39_I	ORF7a	39	ERR4779781	27509	C	T	0,0574818	2020-10-18	United Kingdom
N_220_V	N	220	ERR4779781	28932	C	T	1	2020-10-18	United Kingdom
ORF10_30_L	ORF10	30	ERR4779781	29645	G	T	1	2020-10-18	United Kingdom
ORF1ab_1291_F	ORF1ab	1291	ERR4779786	4136	G	T	0,998934	2020-10-05	United Kingdom
ORF1ab_3711_F	ORF1ab	3711	ERR4779786	11396	C	T	0,999368	2020-10-05	United Kingdom
ORF1ab_314_L	ORF1ab	314	ERR4779786	14408	C	T	0,999803	2020-10-05	United Kingdom
S_18_F	S	18	ERR4779786	21614	C	T	0,999244	2020-10-05	United Kingdom
S_222_V	S	222	ERR4779786	22227	C	T	0,999696	2020-10-05	United Kingdom
S_614_G	S	614	ERR4779786	23403	A	G	0,999053	2020-10-05	United Kingdom
N_145_Y	N	145	ERR4779786	28706	C	T	0,0645395	2020-10-05	United Kingdom
N_220_V	N	220	ERR4779786	28932	C	T	0,998873	2020-10-05	United Kingdom
ORF10_30_L	ORF10	30	ERR4779786	29645	G	T	0,999477	2020-10-05	United Kingdom
ORF1ab_315_I	ORF1ab	315	ERR4779787	1210	G	T	1	2020-10-17	United Kingdom
ORF1ab_3934_I	ORF1ab	3934	ERR4779787	12067	G	T	1	2020-10-17	United Kingdom
ORF1ab_67_I	ORF1ab	67	ERR4779787	13667	C	T	1	2020-10-17	United Kingdom
ORF1ab_314_L	ORF1ab	314	ERR4779787	14408	C	T	1	2020-10-17	United Kingdom
S_30_H	S	30	ERR4779787	21650	A	C	0,125874	2020-10-17	United Kingdom
S_614_G	S	614	ERR4779787	23403	A	G	1	2020-10-17	United Kingdom
ORF3a_171_L	ORF3a	171	ERR4779787	25904	C	T	1	2020-10-17	United Kingdom
ORF7b_37_L	ORF7b	37	ERR4779787	27865	A	T	1	2020-10-17	United Kingdom
ORF7b_37_Q	ORF7b	37	ERR4779787	27866	T	A	1	2020-10-17	United Kingdom
N_203_K	N	203	ERR4779787	28881	G	A	1	2020-10-17	United Kingdom
N_204_R	N	204	ERR4779787	28883	G	C	1	2020-10-17	United Kingdom
ORF1ab_360_S	ORF1ab	360	ERR4779788	1344	T	C	0,998415	2020-10-11	United Kingdom
ORF1ab_314_L	ORF1ab	314	ERR4779788	14408	C	T	0,999378	2020-10-11	United Kingdom
ORF1ab_647_S	ORF1ab	647	ERR4779788	15406	G	T	1	2020-10-11	United Kingdom
ORF1ab_2132_V	ORF1ab	2132	ERR4779788	19862	C	T	0,998849	2020-10-11	United Kingdom
ORF1ab_2165_A	ORF1ab	2165	ERR4779788	19960	A	G	1	2020-10-11	United Kingdom
S_614_G	S	614	ERR4779788	23403	A	G	0,999087	2020-10-11	United Kingdom
N_9_H	N	9	ERR4779788	28300	G	T	1	2020-10-11	United Kingdom
N_203_K	N	203	ERR4779788	28881	G	A	1	2020-10-11	United Kingdom
N_204_R	N	204	ERR4779788	28883	G	C	1	2020-10-11	United Kingdom
ORF1ab_314_L	ORF1ab	314	ERR4779790	14408	C	T	1	2020-10-11	United Kingdom
ORF1ab_569_*	ORF1ab	569	ERR4779790	15173	C	A	0,122699	2020-10-11	United Kingdom
S_222_V	S	222	ERR4779790	22227	C	T	1	2020-10-11	United Kingdom
S_614_G	S	614	ERR4779790	23403	A	G	1	2020-10-11	United Kingdom
S_812_S	S	812	ERR4779790	23996	C	T	1	2020-10-11	United Kingdom
ORF7b_41_NA	ORF7b	41	ERR4779790	27877	G	+T	0,992806	2020-10-11	United Kingdom
ORF7b_42_NA	ORF7b	42	ERR4779790	27879	C	-ACG	0,992806	2020-10-11	United Kingdom
N_220_V	N	220	ERR4779790	28932	C	T	1	2020-10-11	United Kingdom
ORF10_30_L	ORF10	30	ERR4779790	29645	G	T	1	2020-10-11	United Kingdom
ORF1ab_360_S	ORF1ab	360	ERR4779791	1344	T	C	1	2020-10-22	United Kingdom
ORF1ab_314_L	ORF1ab	314	ERR4779791	14408	C	T	1	2020-10-22	United Kingdom
ORF1ab_647_S	ORF1ab	647	ERR4779791	15406	G	T	1	2020-10-22	United Kingdom
ORF1ab_2132_V	ORF1ab	2132	ERR4779791	19862	C	T	0,997368	2020-10-22	United Kingdom
S_30_H	S	30	ERR4779791	21650	A	C	0,169811	2020-10-22	United Kingdom
S_614_G	S	614	ERR4779791	23403	A	G	0,999758	2020-10-22	United Kingdom
N_9_H	N	9	ERR4779791	28300	G	T	0,999493	2020-10-22	United Kingdom
N_203_K	N	203	ERR4779791	28881	G	A	0,998565	2020-10-22	United Kingdom
N_204_R	N	204	ERR4779791	28883	G	C	1	2020-10-22	United Kingdom
ORF1ab_2648_I	ORF1ab	2648	ERR4779797	8208	C	T	0,121856	2020-05-09	United Kingdom
ORF1ab_3758_V	ORF1ab	3758	ERR4779797	11537	A	G	0,999444	2020-05-09	United Kingdom
ORF1ab_314_L	ORF1ab	314	ERR4779797	14408	C	T	0,997019	2020-05-09	United Kingdom
S_614_G	S	614	ERR4779797	23403	A	G	0,999122	2020-05-09	United Kingdom
N_203_K	N	203	ERR4779797	28881	G	A	1	2020-05-09	United Kingdom
N_204_R	N	204	ERR4779797	28883	G	C	1	2020-05-09	United Kingdom
ORF1ab_1307_D	ORF1ab	1307	ERR4779802	4185	G	A	1	2020-10-15	United Kingdom
ORF1ab_3032_I	ORF1ab	3032	ERR4779802	9360	C	T	0,351343	2020-10-15	United Kingdom
ORF1ab_3711_F	ORF1ab	3711	ERR4779802	11396	C	T	0,999285	2020-10-15	United Kingdom
ORF1ab_314_L	ORF1ab	314	ERR4779802	14408	C	T	1	2020-10-15	United Kingdom
ORF1ab_1675_L	ORF1ab	1675	ERR4779802	18491	C	T	1	2020-10-15	United Kingdom
S_18_F	S	18	ERR4779802	21614	C	T	1	2020-10-15	United Kingdom
S_222_V	S	222	ERR4779802	22227	C	T	1	2020-10-15	United Kingdom
S_614_G	S	614	ERR4779802	23403	A	G	1	2020-10-15	United Kingdom
ORF3a_110_S	ORF3a	110	ERR4779802	25720	G	T	1	2020-10-15	United Kingdom
N_220_V	N	220	ERR4779802	28932	C	T	1	2020-10-15	United Kingdom
ORF10_30_L	ORF10	30	ERR4779802	29645	G	T	1	2020-10-15	United Kingdom
ORF1ab_2144_NA	ORF1ab	2144	ERR4779805	6696	C	+T	0,0557407	2020-10-19	United Kingdom
ORF1ab_314_L	ORF1ab	314	ERR4779805	14408	C	T	0,999621	2020-10-19	United Kingdom
ORF1ab_833_NA	ORF1ab	833	ERR4779805	15965	G	+T	0,05148	2020-10-19	United Kingdom
S_222_V	S	222	ERR4779805	22227	C	T	0,999072	2020-10-19	United Kingdom
S_262_S	S	262	ERR4779805	22346	G	T	1	2020-10-19	United Kingdom
S_272_L	S	272	ERR4779805	22377	C	T	0,999394	2020-10-19	United Kingdom
S_614_G	S	614	ERR4779805	23403	A	G	0,999169	2020-10-19	United Kingdom
N_220_V	N	220	ERR4779805	28932	C	T	0,999232	2020-10-19	United Kingdom
ORF10_30_L	ORF10	30	ERR4779805	29645	G	T	0,999526	2020-10-19	United Kingdom
ORF1ab_2181_I	ORF1ab	2181	ERR4779808	6807	C	T	1	2020-10-14	United Kingdom
ORF1ab_2554_V	ORF1ab	2554	ERR4779808	7926	C	T	1	2020-10-14	United Kingdom
ORF1ab_314_L	ORF1ab	314	ERR4779808	14408	C	T	1	2020-10-14	United Kingdom
S_26_S	S	26	ERR4779808	21638	C	T	1	2020-10-14	United Kingdom
S_30_H	S	30	ERR4779808	21650	A	C	0,0928571	2020-10-14	United Kingdom
S_222_V	S	222	ERR4779808	22227	C	T	1	2020-10-14	United Kingdom
S_614_G	S	614	ERR4779808	23403	A	G	0,999599	2020-10-14	United Kingdom
S_688_V	S	688	ERR4779808	23625	C	T	1	2020-10-14	United Kingdom
N_220_V	N	220	ERR4779808	28932	C	T	1	2020-10-14	United Kingdom
ORF10_30_L	ORF10	30	ERR4779808	29645	G	T	0,999793	2020-10-14	United Kingdom
ORF1ab_314_L	ORF1ab	314	ERR4779810	14408	C	T	0,999835	2020-10-17	United Kingdom
ORF1ab_1498_V	ORF1ab	1498	ERR4779810	17959	A	G	0,0929204	2020-10-17	United Kingdom
S_18_F	S	18	ERR4779810	21614	C	T	1	2020-10-17	United Kingdom
S_222_V	S	222	ERR4779810	22227	C	T	1	2020-10-17	United Kingdom
S_614_G	S	614	ERR4779810	23403	A	G	0,999541	2020-10-17	United Kingdom
M_64_NA	M	64	ERR4779810	26713	G	-T	0,0571895	2020-10-17	United Kingdom
M_67_NA	M	67	ERR4779810	26721	C	-TT	0,0668338	2020-10-17	United Kingdom
ORF8_52_I	ORF8	52	ERR4779810	28048	G	T	0,116629	2020-10-17	United Kingdom
N_220_V	N	220	ERR4779810	28932	C	T	1	2020-10-17	United Kingdom
ORF10_30_L	ORF10	30	ERR4779810	29645	G	T	0,999855	2020-10-17	United Kingdom
ORF1ab_2345_V	ORF1ab	2345	ERR4779811	7299	C	T	0,423184	2020-10-16	United Kingdom
ORF1ab_314_L	ORF1ab	314	ERR4779811	14408	C	T	0,999206	2020-10-16	United Kingdom
S_30_H	S	30	ERR4779811	21650	A	C	0,0700389	2020-10-16	United Kingdom
S_222_V	S	222	ERR4779811	22227	C	T	1	2020-10-16	United Kingdom
S_614_G	S	614	ERR4779811	23403	A	G	1	2020-10-16	United Kingdom
ORF3a_43_V	ORF3a	43	ERR4779811	25519	T	G	1	2020-10-16	United Kingdom
N_220_V	N	220	ERR4779811	28932	C	T	1	2020-10-16	United Kingdom
ORF10_30_L	ORF10	30	ERR4779811	29645	G	T	0,998884	2020-10-16	United Kingdom
ORF1ab_314_L	ORF1ab	314	ERR4779813	14408	C	T	1	2020-10-16	United Kingdom
S_18_F	S	18	ERR4779813	21614	C	T	0,998821	2020-10-16	United Kingdom
S_222_V	S	222	ERR4779813	22227	C	T	1	2020-10-16	United Kingdom
S_614_G	S	614	ERR4779813	23403	A	G	1	2020-10-16	United Kingdom
ORF8_38_S	ORF8	38	ERR4779813	28005	C	T	1	2020-10-16	United Kingdom
N_220_V	N	220	ERR4779813	28932	C	T	0,999266	2020-10-16	United Kingdom
ORF10_30_L	ORF10	30	ERR4779813	29645	G	T	0,999827	2020-10-16	United Kingdom
ORF1ab_519_S	ORF1ab	519	ERR4779814	1820	G	A	0,360695	2020-10-06	United Kingdom
ORF1ab_1170_C	ORF1ab	1170	ERR4779814	3773	C	T	0,998162	2020-10-06	United Kingdom
ORF1ab_314_L	ORF1ab	314	ERR4779814	14408	C	T	1	2020-10-06	United Kingdom
S_18_F	S	18	ERR4779814	21614	C	T	1	2020-10-06	United Kingdom
S_222_V	S	222	ERR4779814	22227	C	T	1	2020-10-06	United Kingdom
S_614_G	S	614	ERR4779814	23403	A	G	1	2020-10-06	United Kingdom
ORF8_65_V	ORF8	65	ERR4779814	28087	C	T	0,875	2020-10-06	United Kingdom
N_220_V	N	220	ERR4779814	28932	C	T	0,999225	2020-10-06	United Kingdom
ORF10_30_L	ORF10	30	ERR4779814	29645	G	T	0,999782	2020-10-06	United Kingdom
ORF1ab_314_L	ORF1ab	314	ERR4779815	14408	C	T	1	2020-10-14	United Kingdom
S_18_F	S	18	ERR4779815	21614	C	T	0,98752	2020-10-14	United Kingdom
S_222_V	S	222	ERR4779815	22227	C	T	0,986031	2020-10-14	United Kingdom
S_614_G	S	614	ERR4779815	23403	A	G	0,999242	2020-10-14	United Kingdom
N_220_V	N	220	ERR4779815	28932	C	T	0,93617	2020-10-14	United Kingdom
ORF10_30_L	ORF10	30	ERR4779815	29645	G	T	0,971056	2020-10-14	United Kingdom
ORF1ab_2124_I	ORF1ab	2124	ERR4779816	6636	C	T	1	2020-10-09	United Kingdom
ORF1ab_2723_K	ORF1ab	2723	ERR4779816	8432	G	A	0,0657895	2020-10-09	United Kingdom
ORF1ab_3839_R	ORF1ab	3839	ERR4779816	11781	A	G	1	2020-10-09	United Kingdom
ORF1ab_314_L	ORF1ab	314	ERR4779816	14408	C	T	1	2020-10-09	United Kingdom
ORF1ab_569_*	ORF1ab	569	ERR4779816	15173	C	A	0,0847145	2020-10-09	United Kingdom
S_222_V	S	222	ERR4779816	22227	C	T	1	2020-10-09	United Kingdom
S_614_G	S	614	ERR4779816	23403	A	G	1	2020-10-09	United Kingdom
N_220_V	N	220	ERR4779816	28932	C	T	1	2020-10-09	United Kingdom
ORF10_30_L	ORF10	30	ERR4779816	29645	G	T	1	2020-10-09	United Kingdom
ORF1ab_35_L	ORF1ab	35	ERR4779817	368	G	T	0,0963603	2020-10-18	United Kingdom
ORF1ab_124_C	ORF1ab	124	ERR4779817	635	C	T	0,0807799	2020-10-18	United Kingdom
ORF1ab_209_V	ORF1ab	209	ERR4779817	891	G	T	0,102929	2020-10-18	United Kingdom
ORF1ab_1979_L	ORF1ab	1979	ERR4779817	6200	T	C	0,0576225	2020-10-18	United Kingdom
ORF1ab_2193_F	ORF1ab	2193	ERR4779817	6843	C	T	0,269631	2020-10-18	United Kingdom
ORF1ab_2625_Y	ORF1ab	2625	ERR4779817	8139	C	A	0,0614273	2020-10-18	United Kingdom
ORF1ab_3002_C	ORF1ab	3002	ERR4779817	9269	G	T	0,0533597	2020-10-18	United Kingdom
ORF1ab_3016_V	ORF1ab	3016	ERR4779817	9312	G	T	0,0558559	2020-10-18	United Kingdom
ORF1ab_3413_V	ORF1ab	3413	ERR4779817	10502	T	G	0,107181	2020-10-18	United Kingdom
ORF1ab_3755_NA	ORF1ab	3755	ERR4779817	11530	C	-AG	0,0643501	2020-10-18	United Kingdom
ORF1ab_314_L	ORF1ab	314	ERR4779817	14408	C	T	0,999498	2020-10-18	United Kingdom
ORF1ab_362_S	ORF1ab	362	ERR4779817	14552	T	C	0,116948	2020-10-18	United Kingdom
ORF1ab_549_S	ORF1ab	549	ERR4779817	15112	G	T	0,066568	2020-10-18	United Kingdom
ORF1ab_977_NA	ORF1ab	977	ERR4779817	16398	T	-TG	0,0517354	2020-10-18	United Kingdom
ORF1ab_1129_V	ORF1ab	1129	ERR4779817	16853	G	T	0,0850735	2020-10-18	United Kingdom
ORF1ab_1413_S	ORF1ab	1413	ERR4779817	17706	G	T	0,0535128	2020-10-18	United Kingdom
ORF1ab_1608_L	ORF1ab	1608	ERR4779817	18290	G	T	0,108151	2020-10-18	United Kingdom
S_149_NA	S	149	ERR4779817	22009	C	-A	0,0593607	2020-10-18	United Kingdom
S_222_V	S	222	ERR4779817	22227	C	T	1	2020-10-18	United Kingdom
S_614_G	S	614	ERR4779817	23403	A	G	1	2020-10-18	United Kingdom
S_721_R	S	721	ERR4779817	23725	T	A	0,0949836	2020-10-18	United Kingdom
M_82_T	M	82	ERR4779817	26767	T	C	0,0557897	2020-10-18	United Kingdom
M_115_Q	M	115	ERR4779817	26865	G	C	0,0576441	2020-10-18	United Kingdom
M_169_NA	M	169	ERR4779817	27029	T	-G	0,0800781	2020-10-18	United Kingdom
M_205_NA	M	205	ERR4779817	27135	A	-AATT	0,0519481	2020-10-18	United Kingdom
N_220_V	N	220	ERR4779817	28932	C	T	1	2020-10-18	United Kingdom
N_275_C	N	275	ERR4779817	29096	G	T	0,0544888	2020-10-18	United Kingdom
ORF10_30_L	ORF10	30	ERR4779817	29645	G	T	1	2020-10-18	United Kingdom
ORF1ab_2554_V	ORF1ab	2554	ERR4779818	7926	C	T	0,999	2020-10-15	United Kingdom
ORF1ab_314_L	ORF1ab	314	ERR4779818	14408	C	T	1	2020-10-15	United Kingdom
S_222_V	S	222	ERR4779818	22227	C	T	0,998527	2020-10-15	United Kingdom
S_614_G	S	614	ERR4779818	23403	A	G	1	2020-10-15	United Kingdom
N_220_V	N	220	ERR4779818	28932	C	T	0,99819	2020-10-15	United Kingdom
ORF10_30_L	ORF10	30	ERR4779818	29645	G	T	0,999498	2020-10-15	United Kingdom
ORF1ab_36_*	ORF1ab	36	ERR4779821	371	G	T	0,114613	2020-10-07	United Kingdom
ORF1ab_85_NA	ORF1ab	85	ERR4779821	518	A	-TGGTTG	0,0610869	2020-10-07	United Kingdom
ORF1ab_124_C	ORF1ab	124	ERR4779821	635	C	T	0,239694	2020-10-07	United Kingdom
ORF1ab_452_*	ORF1ab	452	ERR4779821	1619	G	T	0,154212	2020-10-07	United Kingdom
ORF1ab_882_I	ORF1ab	882	ERR4779821	2910	C	T	0,0927459	2020-10-07	United Kingdom
ORF1ab_944_L	ORF1ab	944	ERR4779821	3096	C	T	0,141204	2020-10-07	United Kingdom
ORF1ab_1227_*	ORF1ab	1227	ERR4779821	3944	C	T	0,190184	2020-10-07	United Kingdom
ORF1ab_1648_NA	ORF1ab	1648	ERR4779821	5207	T	-C	0,0840336	2020-10-07	United Kingdom
ORF1ab_1809_V	ORF1ab	1809	ERR4779821	5691	C	T	0,0628643	2020-10-07	United Kingdom
ORF1ab_2260_NA	ORF1ab	2260	ERR4779821	7045	T	-TC	0,128889	2020-10-07	United Kingdom
ORF1ab_2605_L	ORF1ab	2605	ERR4779821	8079	C	T	0,176729	2020-10-07	United Kingdom
ORF1ab_3411_NA	ORF1ab	3411	ERR4779821	10498	T	-G	0,0814117	2020-10-07	United Kingdom
ORF1ab_3468_NA	ORF1ab	3468	ERR4779821	10668	T	-AG	0,0576769	2020-10-07	United Kingdom
ORF1ab_3655_I	ORF1ab	3655	ERR4779821	11230	G	T	0,999139	2020-10-07	United Kingdom
ORF1ab_3674_F	ORF1ab	3674	ERR4779821	11287	G	T	0,222703	2020-10-07	United Kingdom
ORF1ab_3712_I	ORF1ab	3712	ERR4779821	11401	G	T	0,999802	2020-10-07	United Kingdom
ORF1ab_4059_NA	ORF1ab	4059	ERR4779821	12441	T	-G	0,083747	2020-10-07	United Kingdom
ORF1ab_4198_NA	ORF1ab	4198	ERR4779821	12857	A	-AG	0,0666486	2020-10-07	United Kingdom
ORF1ab_4300_I	ORF1ab	4300	ERR4779821	13164	C	T	0,069785	2020-10-07	United Kingdom
ORF1ab_4339_NA	ORF1ab	4339	ERR4779821	13282	T	-A	0,0647985	2020-10-07	United Kingdom
ORF1ab_83_V	ORF1ab	83	ERR4779821	13715	A	T	0,0697406	2020-10-07	United Kingdom
ORF1ab_177_NA	ORF1ab	177	ERR4779821	13997	T	-G	0,0676349	2020-10-07	United Kingdom
ORF1ab_314_NA	ORF1ab	314	ERR4779821	14407	C	-CTACAAG	0,0555512	2020-10-07	United Kingdom
ORF1ab_314_L	ORF1ab	314	ERR4779821	14408	C	T	0,99987	2020-10-07	United Kingdom
ORF1ab_480_S	ORF1ab	480	ERR4779821	14906	A	G	0,0826889	2020-10-07	United Kingdom
ORF1ab_650_NA	ORF1ab	650	ERR4779821	15416	G	-T	0,0725855	2020-10-07	United Kingdom
ORF1ab_685_S	ORF1ab	685	ERR4779821	15521	T	C	0,119466	2020-10-07	United Kingdom
ORF1ab_855_M	ORF1ab	855	ERR4779821	16032	A	G	0,0615759	2020-10-07	United Kingdom
ORF1ab_1116_L	ORF1ab	1116	ERR4779821	16813	G	T	0,0855204	2020-10-07	United Kingdom
ORF1ab_1198_NA	ORF1ab	1198	ERR4779821	17059	C	-A	0,0558537	2020-10-07	United Kingdom
ORF1ab_1234_Y	ORF1ab	1234	ERR4779821	17167	C	T	0,0527601	2020-10-07	United Kingdom
ORF1ab_1357_NA	ORF1ab	1357	ERR4779821	17537	C	-A	0,0610236	2020-10-07	United Kingdom
ORF1ab_1395_L	ORF1ab	1395	ERR4779821	17652	T	A	0,0895268	2020-10-07	United Kingdom
ORF1ab_1396_*	ORF1ab	1396	ERR4779821	17653	A	T	0,0892285	2020-10-07	United Kingdom
ORF1ab_1415_*	ORF1ab	1415	ERR4779821	17710	C	T	0,136538	2020-10-07	United Kingdom
ORF1ab_2282_S	ORF1ab	2282	ERR4779821	20311	G	T	0,2	2020-10-07	United Kingdom
ORF1ab_2334_V	ORF1ab	2334	ERR4779821	20468	C	T	0,0909091	2020-10-07	United Kingdom
S_416_NA	S	416	ERR4779821	22809	G	-A	0,0871058	2020-10-07	United Kingdom
S_464_NA	S	464	ERR4779821	22952	T	-TTGAGA	0,0521153	2020-10-07	United Kingdom
S_483_NA	S	483	ERR4779821	23009	G	-T	0,0741511	2020-10-07	United Kingdom
S_614_G	S	614	ERR4779821	23403	A	G	0,999854	2020-10-07	United Kingdom
S_622_NA	S	622	ERR4779821	23428	T	-G	0,052901	2020-10-07	United Kingdom
S_672_NA	S	672	ERR4779821	23578	T	-AG	0,268275	2020-10-07	United Kingdom
S_849_F	S	849	ERR4779821	24107	C	T	0,090621	2020-10-07	United Kingdom
S_880_S	S	880	ERR4779821	24200	G	A	0,101576	2020-10-07	United Kingdom
S_985_NA	S	985	ERR4779821	24517	C	-A	0,0900798	2020-10-07	United Kingdom
S_1185_C	S	1185	ERR4779821	25115	C	T	0,0545689	2020-10-07	United Kingdom
ORF3a_74_F	ORF3a	74	ERR4779821	25613	C	T	0,103825	2020-10-07	United Kingdom
ORF3a_75_N	ORF3a	75	ERR4779821	25617	G	T	0,999658	2020-10-07	United Kingdom
ORF3a_255_NA	ORF3a	255	ERR4779821	26157	T	-GTTA	0,0502513	2020-10-07	United Kingdom
ORF7a_39_I	ORF7a	39	ERR4779821	27509	C	T	0,479877	2020-10-07	United Kingdom
N_203_K	N	203	ERR4779821	28881	G	A	1	2020-10-07	United Kingdom
N_204_R	N	204	ERR4779821	28883	G	C	1	2020-10-07	United Kingdom
ORF1ab_360_S	ORF1ab	360	ERR4779822	1344	T	C	0,992208	2020-10-19	United Kingdom
ORF1ab_314_L	ORF1ab	314	ERR4779822	14408	C	T	0,999644	2020-10-19	United Kingdom
ORF1ab_647_S	ORF1ab	647	ERR4779822	15406	G	T	0,999387	2020-10-19	United Kingdom
ORF1ab_2132_V	ORF1ab	2132	ERR4779822	19862	C	T	1	2020-10-19	United Kingdom
S_30_H	S	30	ERR4779822	21650	A	C	0,110708	2020-10-19	United Kingdom
S_614_G	S	614	ERR4779822	23403	A	G	0,999822	2020-10-19	United Kingdom
S_807_T	S	807	ERR4779822	23981	C	A	1	2020-10-19	United Kingdom
N_9_H	N	9	ERR4779822	28300	G	T	0,999819	2020-10-19	United Kingdom
N_203_K	N	203	ERR4779822	28881	G	A	1	2020-10-19	United Kingdom
N_204_R	N	204	ERR4779822	28883	G	C	1	2020-10-19	United Kingdom
ORF1ab_1247_N	ORF1ab	1247	ERR4779823	4006	G	T	0,998217	2020-10-19	United Kingdom
ORF1ab_1840_I	ORF1ab	1840	ERR4779823	5784	C	T	0,999291	2020-10-19	United Kingdom
ORF1ab_2144_NA	ORF1ab	2144	ERR4779823	6696	C	+T	0,0545779	2020-10-19	United Kingdom
ORF1ab_3623_S	ORF1ab	3623	ERR4779823	11132	G	T	0,998859	2020-10-19	United Kingdom
ORF1ab_314_L	ORF1ab	314	ERR4779823	14408	C	T	0,999674	2020-10-19	United Kingdom
S_222_V	S	222	ERR4779823	22227	C	T	0,998924	2020-10-19	United Kingdom
S_614_G	S	614	ERR4779823	23403	A	G	0,999869	2020-10-19	United Kingdom
ORF3a_78_Y	ORF3a	78	ERR4779823	25624	C	T	0,998663	2020-10-19	United Kingdom
ORF7a_72_N	ORF7a	72	ERR4779823	27609	A	C	1	2020-10-19	United Kingdom
N_220_V	N	220	ERR4779823	28932	C	T	0,998722	2020-10-19	United Kingdom
N_267_V	N	267	ERR4779823	29073	C	T	0,999022	2020-10-19	United Kingdom
ORF10_30_L	ORF10	30	ERR4779823	29645	G	T	1	2020-10-19	United Kingdom
ORF1ab_314_L	ORF1ab	314	ERR4779824	14408	C	T	1	2020-10-17	United Kingdom
S_18_F	S	18	ERR4779824	21614	C	T	1	2020-10-17	United Kingdom
S_222_V	S	222	ERR4779824	22227	C	T	0,999126	2020-10-17	United Kingdom
S_614_G	S	614	ERR4779824	23403	A	G	0,999652	2020-10-17	United Kingdom
ORF3a_10_NA	ORF3a	10	ERR4779824	25422	T	-GGAACTGTA	0,971774	2020-10-17	United Kingdom
M_64_NA	M	64	ERR4779824	26713	G	-T	0,0592472	2020-10-17	United Kingdom
M_67_NA	M	67	ERR4779824	26721	C	-TT	0,067134	2020-10-17	United Kingdom
ORF8_65_V	ORF8	65	ERR4779824	28087	C	T	0,90226	2020-10-17	United Kingdom
N_14_L	N	14	ERR4779824	28314	G	T	0,99894	2020-10-17	United Kingdom
N_144_Y	N	144	ERR4779824	28703	G	T	1	2020-10-17	United Kingdom
N_220_V	N	220	ERR4779824	28932	C	T	1	2020-10-17	United Kingdom
ORF10_30_L	ORF10	30	ERR4779824	29645	G	T	0,999603	2020-10-17	United Kingdom
ORF1ab_314_L	ORF1ab	314	ERR4779827	14408	C	T	0,99983	2020-10-19	United Kingdom
S_21_K	S	21	ERR4779827	21624	G	A	1	2020-10-19	United Kingdom
S_222_V	S	222	ERR4779827	22227	C	T	0,999455	2020-10-19	United Kingdom
S_614_G	S	614	ERR4779827	23403	A	G	0,999465	2020-10-19	United Kingdom
S_1163_Y	S	1163	ERR4779827	25049	G	T	0,999366	2020-10-19	United Kingdom
S_1167_V	S	1167	ERR4779827	25062	G	T	0,998142	2020-10-19	United Kingdom
N_220_V	N	220	ERR4779827	28932	C	T	0,999547	2020-10-19	United Kingdom
N_365_S	N	365	ERR4779827	29366	C	T	0,861851	2020-10-19	United Kingdom
ORF10_30_L	ORF10	30	ERR4779827	29645	G	T	0,999567	2020-10-19	United Kingdom
ORF1ab_314_L	ORF1ab	314	ERR4779830	14408	C	T	1	2020-10-22	United Kingdom
S_18_F	S	18	ERR4779830	21614	C	T	1	2020-10-22	United Kingdom
S_222_V	S	222	ERR4779830	22227	C	T	0,998295	2020-10-22	United Kingdom
S_614_G	S	614	ERR4779830	23403	A	G	0,999606	2020-10-22	United Kingdom
N_220_V	N	220	ERR4779830	28932	C	T	0,999661	2020-10-22	United Kingdom
ORF10_30_L	ORF10	30	ERR4779830	29645	G	T	0,999643	2020-10-22	United Kingdom
ORF1ab_400_D	ORF1ab	400	ERR4779834	1464	G	A	0,999234	2020-10-07	United Kingdom
ORF1ab_2501_T	ORF1ab	2501	ERR4779834	7767	T	C	0,999374	2020-10-07	United Kingdom
ORF1ab_314_L	ORF1ab	314	ERR4779834	14408	C	T	1	2020-10-07	United Kingdom
ORF1ab_1001_L	ORF1ab	1001	ERR4779834	16469	C	T	0,999769	2020-10-07	United Kingdom
ORF1ab_1213_Y	ORF1ab	1213	ERR4779834	17104	C	T	1	2020-10-07	United Kingdom
ORF1ab_1779_I	ORF1ab	1779	ERR4779834	18803	G	T	0,999235	2020-10-07	United Kingdom
S_25_S	S	25	ERR4779834	21635	C	T	1	2020-10-07	United Kingdom
S_439_K	S	439	ERR4779834	22879	C	A	1	2020-10-07	United Kingdom
S_614_G	S	614	ERR4779834	23403	A	G	1	2020-10-07	United Kingdom
S_1253_F	S	1253	ERR4779834	25320	G	T	1	2020-10-07	United Kingdom
ORF1ab_1021_H	ORF1ab	1021	ERR4779835	3328	G	T	1	2020-10-16	United Kingdom
ORF1ab_1247_N	ORF1ab	1247	ERR4779835	4006	G	T	0,999469	2020-10-16	United Kingdom
ORF1ab_3623_S	ORF1ab	3623	ERR4779835	11132	G	T	0,999371	2020-10-16	United Kingdom
ORF1ab_4136_V	ORF1ab	4136	ERR4779835	12672	C	T	0,999364	2020-10-16	United Kingdom
ORF1ab_314_L	ORF1ab	314	ERR4779835	14408	C	T	0,999172	2020-10-16	United Kingdom
ORF1ab_1546_H	ORF1ab	1546	ERR4779835	18105	G	C	1	2020-10-16	United Kingdom
S_222_V	S	222	ERR4779835	22227	C	T	0,999411	2020-10-16	United Kingdom
S_614_G	S	614	ERR4779835	23403	A	G	1	2020-10-16	United Kingdom
ORF8_25_F	ORF8	25	ERR4779835	27967	G	T	0,998683	2020-10-16	United Kingdom
N_220_V	N	220	ERR4779835	28932	C	T	0,999583	2020-10-16	United Kingdom
ORF10_30_L	ORF10	30	ERR4779835	29645	G	T	0,999829	2020-10-16	United Kingdom
ORF1ab_605_A	ORF1ab	605	ERR4779836	2079	T	C	0,971581	2020-10-21	United Kingdom
ORF1ab_944_L	ORF1ab	944	ERR4779836	3096	C	T	1	2020-10-21	United Kingdom
ORF1ab_1113_Y	ORF1ab	1113	ERR4779836	3602	C	T	0,996599	2020-10-21	United Kingdom
ORF1ab_2192_V	ORF1ab	2192	ERR4779836	6840	C	T	0,052094	2020-10-21	United Kingdom
ORF1ab_2357_Y	ORF1ab	2357	ERR4779836	7334	C	T	0,998141	2020-10-21	United Kingdom
ORF1ab_3334_S	ORF1ab	3334	ERR4779836	10265	G	A	1	2020-10-21	United Kingdom
ORF1ab_3395_L	ORF1ab	3395	ERR4779836	10449	C	T	0,973483	2020-10-21	United Kingdom
ORF1ab_4380_S	ORF1ab	4380	ERR4779836	13403	G	A	0,247664	2020-10-21	United Kingdom
ORF1ab_314_L	ORF1ab	314	ERR4779836	14408	C	T	1	2020-10-21	United Kingdom
ORF1ab_2084_I	ORF1ab	2084	ERR4779836	19718	C	T	1	2020-10-21	United Kingdom
ORF1ab_2268_V	ORF1ab	2268	ERR4779836	20270	C	T	1	2020-10-21	United Kingdom
ORF1ab_2322_I	ORF1ab	2322	ERR4779836	20433	G	A	1	2020-10-21	United Kingdom
S_30_H	S	30	ERR4779836	21650	A	C	0,232258	2020-10-21	United Kingdom
S_501_Y	S	501	ERR4779836	23063	A	T	1	2020-10-21	United Kingdom
S_614_G	S	614	ERR4779836	23403	A	G	0,999434	2020-10-21	United Kingdom
ORF3a_156_C	ORF3a	156	ERR4779836	25859	A	G	0,995964	2020-10-21	United Kingdom
ORF7a_14_I	ORF7a	14	ERR4779836	27434	C	T	0,999645	2020-10-21	United Kingdom
N_9_H	N	9	ERR4779836	28300	G	C	0,99423	2020-10-21	United Kingdom
N_131_T	N	131	ERR4779836	28665	T	C	0,14	2020-10-21	United Kingdom
N_203_K	N	203	ERR4779836	28881	G	A	0,998825	2020-10-21	United Kingdom
N_204_R	N	204	ERR4779836	28883	G	C	0,995392	2020-10-21	United Kingdom
ORF1ab_37_D	ORF1ab	37	ERR4779837	376	G	T	0,995833	2020-10-13	United Kingdom
ORF1ab_982_G	ORF1ab	982	ERR4779837	3210	A	G	0,997938	2020-10-13	United Kingdom
ORF1ab_2096_I	ORF1ab	2096	ERR4779837	6553	G	A	0,997156	2020-10-13	United Kingdom
ORF1ab_2554_V	ORF1ab	2554	ERR4779837	7926	C	T	0,99767	2020-10-13	United Kingdom
ORF1ab_4355_I	ORF1ab	4355	ERR4779837	13329	C	T	0,99744	2020-10-13	United Kingdom
ORF1ab_314_L	ORF1ab	314	ERR4779837	14408	C	T	1	2020-10-13	United Kingdom
ORF1ab_2142_Y	ORF1ab	2142	ERR4779837	19891	G	T	0,998699	2020-10-13	United Kingdom
S_222_V	S	222	ERR4779837	22227	C	T	1	2020-10-13	United Kingdom
S_614_G	S	614	ERR4779837	23403	A	G	0,999389	2020-10-13	United Kingdom
N_220_V	N	220	ERR4779837	28932	C	T	1	2020-10-13	United Kingdom
ORF10_30_L	ORF10	30	ERR4779837	29645	G	T	0,998411	2020-10-13	United Kingdom
ORF1ab_2007_I	ORF1ab	2007	ERR4779838	6285	C	T	0,999378	2020-10-13	United Kingdom
ORF1ab_3667_F	ORF1ab	3667	ERR4779838	11266	G	T	0,999748	2020-10-13	United Kingdom
ORF1ab_4398_L	ORF1ab	4398	ERR4779838	13458	C	T	0,0573248	2020-10-13	United Kingdom
ORF1ab_314_L	ORF1ab	314	ERR4779838	14408	C	T	0,999735	2020-10-13	United Kingdom
ORF1ab_833_NA	ORF1ab	833	ERR4779838	15965	G	+T	0,0652028	2020-10-13	United Kingdom
S_18_F	S	18	ERR4779838	21614	C	T	1	2020-10-13	United Kingdom
S_222_V	S	222	ERR4779838	22227	C	T	0,998962	2020-10-13	United Kingdom
S_614_G	S	614	ERR4779838	23403	A	G	0,999282	2020-10-13	United Kingdom
ORF8_107_NA	ORF8	107	ERR4779838	28214	C	+T	0,078125	2020-10-13	United Kingdom
N_220_V	N	220	ERR4779838	28932	C	T	0,997416	2020-10-13	United Kingdom
ORF10_30_L	ORF10	30	ERR4779838	29645	G	T	0,998892	2020-10-13	United Kingdom
ORF1ab_1881_N	ORF1ab	1881	ERR4779842	5907	C	A	0,141694	2020-10-05	United Kingdom
ORF1ab_2221_L	ORF1ab	2221	ERR4779842	6927	C	T	1	2020-10-05	United Kingdom
ORF1ab_314_L	ORF1ab	314	ERR4779842	14408	C	T	0,999805	2020-10-05	United Kingdom
ORF1ab_2280_C	ORF1ab	2280	ERR4779842	20305	G	T	0,0875746	2020-10-05	United Kingdom
S_18_F	S	18	ERR4779842	21614	C	T	1	2020-10-05	United Kingdom
S_222_V	S	222	ERR4779842	22227	C	T	0,999805	2020-10-05	United Kingdom
S_614_G	S	614	ERR4779842	23403	A	G	0,999608	2020-10-05	United Kingdom
N_220_V	N	220	ERR4779842	28932	C	T	1	2020-10-05	United Kingdom
ORF10_30_L	ORF10	30	ERR4779842	29645	G	T	0,999748	2020-10-05	United Kingdom
ORF1ab_3229_S	ORF1ab	3229	ERR4779845	9950	G	T	0,0566038	2020-06-15	United Kingdom
ORF1ab_3931_F	ORF1ab	3931	ERR4779845	12057	G	T	0,0505395	2020-06-15	United Kingdom
ORF1ab_3931_*	ORF1ab	3931	ERR4779845	12058	T	A	0,0505108	2020-06-15	United Kingdom
ORF1ab_298_T	ORF1ab	298	ERR4779845	14360	T	C	0,0555556	2020-06-15	United Kingdom
ORF1ab_314_L	ORF1ab	314	ERR4779845	14408	C	T	1	2020-06-15	United Kingdom
ORF1ab_1085_NA	ORF1ab	1085	ERR4779845	16722	A	-TTACATC	0,0645514	2020-06-15	United Kingdom
ORF1ab_2201_NA	ORF1ab	2201	ERR4779845	20069	G	-TT	0,0507246	2020-06-15	United Kingdom
S_614_G	S	614	ERR4779845	23403	A	G	0,999673	2020-06-15	United Kingdom
S_765_C	S	765	ERR4779845	23855	C	T	0,0685204	2020-06-15	United Kingdom
S_1099_D	S	1099	ERR4779845	24858	G	A	0,0981818	2020-06-15	United Kingdom
ORF3a_131_L	ORF3a	131	ERR4779845	25784	G	T	0,999232	2020-06-15	United Kingdom
N_203_K	N	203	ERR4779845	28881	G	A	1	2020-06-15	United Kingdom
N_204_R	N	204	ERR4779845	28883	G	C	1	2020-06-15	United Kingdom
ORF1ab_944_L	ORF1ab	944	ERR4779846	3096	C	T	1	2020-10-15	United Kingdom
ORF1ab_2030_L	ORF1ab	2030	ERR4779846	6354	C	T	0,063532	2020-10-15	United Kingdom
ORF1ab_2357_Y	ORF1ab	2357	ERR4779846	7334	C	T	1	2020-10-15	United Kingdom
ORF1ab_3334_S	ORF1ab	3334	ERR4779846	10265	G	A	0,9997	2020-10-15	United Kingdom
ORF1ab_3395_L	ORF1ab	3395	ERR4779846	10449	C	T	0,995426	2020-10-15	United Kingdom
ORF1ab_3603_NA	ORF1ab	3603	ERR4779846	11074	C	+T	0,0534406	2020-10-15	United Kingdom
ORF1ab_314_L	ORF1ab	314	ERR4779846	14408	C	T	0,99886	2020-10-15	United Kingdom
ORF1ab_1969_NA	ORF1ab	1969	ERR4779846	19373	T	-C	0,0551222	2020-10-15	United Kingdom
ORF1ab_2084_I	ORF1ab	2084	ERR4779846	19718	C	T	1	2020-10-15	United Kingdom
ORF1ab_2223_NA	ORF1ab	2223	ERR4779846	20135	T	+A	0,0615385	2020-10-15	United Kingdom
ORF1ab_2268_V	ORF1ab	2268	ERR4779846	20270	C	T	1	2020-10-15	United Kingdom
ORF1ab_2276_H	ORF1ab	2276	ERR4779846	20293	T	C	0,0571429	2020-10-15	United Kingdom
ORF1ab_2322_I	ORF1ab	2322	ERR4779846	20433	G	A	1	2020-10-15	United Kingdom
S_134_NA	S	134	ERR4779846	21964	A	-T	0,0641026	2020-10-15	United Kingdom
S_501_Y	S	501	ERR4779846	23063	A	T	1	2020-10-15	United Kingdom
S_614_G	S	614	ERR4779846	23403	A	G	0,999701	2020-10-15	United Kingdom
S_875_P	S	875	ERR4779846	24185	T	C	0,05	2020-10-15	United Kingdom
ORF3a_156_C	ORF3a	156	ERR4779846	25859	A	G	1	2020-10-15	United Kingdom
ORF3a_186_V	ORF3a	186	ERR4779846	25948	A	G	0,0606061	2020-10-15	United Kingdom
ORF7a_14_I	ORF7a	14	ERR4779846	27434	C	T	1	2020-10-15	United Kingdom
N_9_H	N	9	ERR4779846	28300	G	C	1	2020-10-15	United Kingdom
N_203_K	N	203	ERR4779846	28881	G	A	0,998095	2020-10-15	United Kingdom
N_204_R	N	204	ERR4779846	28883	G	C	0,998175	2020-10-15	United Kingdom
ORF1ab_314_L	ORF1ab	314	ERR4779847	14408	C	T	0,999646	2020-10-23	United Kingdom
S_18_F	S	18	ERR4779847	21614	C	T	1	2020-10-23	United Kingdom
S_30_H	S	30	ERR4779847	21650	A	C	0,115152	2020-10-23	United Kingdom
S_222_V	S	222	ERR4779847	22227	C	T	1	2020-10-23	United Kingdom
S_614_G	S	614	ERR4779847	23403	A	G	0,996562	2020-10-23	United Kingdom
ORF8_65_V	ORF8	65	ERR4779847	28087	C	T	0,973236	2020-10-23	United Kingdom
N_220_V	N	220	ERR4779847	28932	C	T	1	2020-10-23	United Kingdom
ORF10_30_L	ORF10	30	ERR4779847	29645	G	T	0,999844	2020-10-23	United Kingdom
ORF1ab_1586_I	ORF1ab	1586	ERR4779848	5023	G	T	0,99913	2020-10-07	United Kingdom
ORF1ab_3655_I	ORF1ab	3655	ERR4779848	11230	G	T	0,999475	2020-10-07	United Kingdom
ORF1ab_3712_I	ORF1ab	3712	ERR4779848	11401	G	T	0,999005	2020-10-07	United Kingdom
ORF1ab_314_L	ORF1ab	314	ERR4779848	14408	C	T	1	2020-10-07	United Kingdom
S_614_G	S	614	ERR4779848	23403	A	G	0,999823	2020-10-07	United Kingdom
ORF3a_75_N	ORF3a	75	ERR4779848	25617	G	T	0,960389	2020-10-07	United Kingdom
N_203_K	N	203	ERR4779848	28881	G	A	1	2020-10-07	United Kingdom
N_204_R	N	204	ERR4779848	28883	G	C	1	2020-10-07	United Kingdom
ORF1ab_314_L	ORF1ab	314	ERR4779849	14408	C	T	1	2020-10-14	United Kingdom
S_18_F	S	18	ERR4779849	21614	C	T	0,999356	2020-10-14	United Kingdom
S_222_V	S	222	ERR4779849	22227	C	T	0,999418	2020-10-14	United Kingdom
S_614_G	S	614	ERR4779849	23403	A	G	0,999668	2020-10-14	United Kingdom
ORF8_65_V	ORF8	65	ERR4779849	28087	C	T	0,835347	2020-10-14	United Kingdom
N_220_V	N	220	ERR4779849	28932	C	T	1	2020-10-14	United Kingdom
ORF10_30_L	ORF10	30	ERR4779849	29645	G	T	0,999701	2020-10-14	United Kingdom
ORF1ab_360_S	ORF1ab	360	ERR4779855	1344	T	C	0,987539	2020-10-18	United Kingdom
ORF1ab_3773_D	ORF1ab	3773	ERR4779855	11583	G	A	0,685504	2020-10-18	United Kingdom
ORF1ab_314_L	ORF1ab	314	ERR4779855	14408	C	T	0,999641	2020-10-18	United Kingdom
ORF1ab_647_S	ORF1ab	647	ERR4779855	15406	G	T	0,98622	2020-10-18	United Kingdom
ORF1ab_2132_V	ORF1ab	2132	ERR4779855	19862	C	T	0,986667	2020-10-18	United Kingdom
S_614_G	S	614	ERR4779855	23403	A	G	1	2020-10-18	United Kingdom
N_9_H	N	9	ERR4779855	28300	G	T	0,992213	2020-10-18	United Kingdom
N_135_I	N	135	ERR4779855	28677	C	T	0,0515059	2020-10-18	United Kingdom
N_203_K	N	203	ERR4779855	28881	G	A	0,981073	2020-10-18	United Kingdom
N_204_R	N	204	ERR4779855	28883	G	C	0,981538	2020-10-18	United Kingdom
ORF1ab_314_L	ORF1ab	314	ERR4779856	14408	C	T	1	2020-10-07	United Kingdom
S_18_F	S	18	ERR4779856	21614	C	T	0,999132	2020-10-07	United Kingdom
S_222_V	S	222	ERR4779856	22227	C	T	0,99861	2020-10-07	United Kingdom
S_614_G	S	614	ERR4779856	23403	A	G	0,999668	2020-10-07	United Kingdom
ORF8_65_V	ORF8	65	ERR4779856	28087	C	T	0,773939	2020-10-07	United Kingdom
N_220_V	N	220	ERR4779856	28932	C	T	0,998097	2020-10-07	United Kingdom
ORF10_30_L	ORF10	30	ERR4779856	29645	G	T	1	2020-10-07	United Kingdom
ORF1ab_950_D	ORF1ab	950	ERR4779857	3114	G	A	0,998358	2020-10-12	United Kingdom
ORF1ab_3711_F	ORF1ab	3711	ERR4779857	11396	C	T	0,999006	2020-10-12	United Kingdom
ORF1ab_314_L	ORF1ab	314	ERR4779857	14408	C	T	0,999498	2020-10-12	United Kingdom
ORF1ab_833_NA	ORF1ab	833	ERR4779857	15965	G	+T	0,0595915	2020-10-12	United Kingdom
S_18_F	S	18	ERR4779857	21614	C	T	1	2020-10-12	United Kingdom
S_222_V	S	222	ERR4779857	22227	C	T	1	2020-10-12	United Kingdom
S_614_G	S	614	ERR4779857	23403	A	G	0,99959	2020-10-12	United Kingdom
E_54_NA	E	54	ERR4779857	26405	C	+T	0,0628141	2020-10-12	United Kingdom
E_55_F	E	55	ERR4779857	26408	C	T	0,996791	2020-10-12	United Kingdom
N_220_V	N	220	ERR4779857	28932	C	T	1	2020-10-12	United Kingdom
ORF10_30_L	ORF10	30	ERR4779857	29645	G	T	0,99928	2020-10-12	United Kingdom
ORF1ab_1702_T	ORF1ab	1702	ERR4779858	5369	G	A	0,078125	2020-10-09	United Kingdom
ORF1ab_314_L	ORF1ab	314	ERR4779858	14408	C	T	1	2020-10-09	United Kingdom
ORF1ab_569_*	ORF1ab	569	ERR4779858	15173	C	A	0,1	2020-10-09	United Kingdom
S_222_V	S	222	ERR4779858	22227	C	T	1	2020-10-09	United Kingdom
S_614_G	S	614	ERR4779858	23403	A	G	1	2020-10-09	United Kingdom
N_220_V	N	220	ERR4779858	28932	C	T	1	2020-10-09	United Kingdom
ORF10_30_L	ORF10	30	ERR4779858	29645	G	T	1	2020-10-09	United Kingdom
ORF1ab_314_L	ORF1ab	314	ERR4779861	14408	C	T	0,999686	2020-10-05	United Kingdom
S_18_F	S	18	ERR4779861	21614	C	T	0,999434	2020-10-05	United Kingdom
S_222_V	S	222	ERR4779861	22227	C	T	0,999498	2020-10-05	United Kingdom
S_614_G	S	614	ERR4779861	23403	A	G	0,999646	2020-10-05	United Kingdom
N_220_V	N	220	ERR4779861	28932	C	T	0,998583	2020-10-05	United Kingdom
ORF10_30_L	ORF10	30	ERR4779861	29645	G	T	0,999282	2020-10-05	United Kingdom
ORF1ab_203_N	ORF1ab	203	ERR4779862	872	G	A	0,999191	2020-10-05	United Kingdom
ORF1ab_589_G	ORF1ab	589	ERR4779862	2031	A	G	1	2020-10-05	United Kingdom
ORF1ab_2396_I	ORF1ab	2396	ERR4779862	7452	G	T	0,999776	2020-10-05	United Kingdom
ORF1ab_2533_R	ORF1ab	2533	ERR4779862	7863	A	G	0,999703	2020-10-05	United Kingdom
ORF1ab_4203_S	ORF1ab	4203	ERR4779862	12872	G	A	0,99985	2020-10-05	United Kingdom
ORF1ab_314_L	ORF1ab	314	ERR4779862	14408	C	T	1	2020-10-05	United Kingdom
S_522_S	S	522	ERR4779862	23126	G	T	0,958785	2020-10-05	United Kingdom
S_614_G	S	614	ERR4779862	23403	A	G	1	2020-10-05	United Kingdom
S_675_R	S	675	ERR4779862	23586	A	G	0,999744	2020-10-05	United Kingdom
S_936_H	S	936	ERR4779862	24368	G	C	0,999426	2020-10-05	United Kingdom
N_203_K	N	203	ERR4779862	28881	G	A	1	2020-10-05	United Kingdom
N_204_R	N	204	ERR4779862	28883	G	C	1	2020-10-05	United Kingdom
N_211_V	N	211	ERR4779862	28905	C	T	0,998494	2020-10-05	United Kingdom
ORF1ab_314_L	ORF1ab	314	ERR4779863	14408	C	T	0,999844	2020-10-05	United Kingdom
S_18_F	S	18	ERR4779863	21614	C	T	1	2020-10-05	United Kingdom
S_69_Y	S	69	ERR4779863	21767	C	T	0,121702	2020-10-05	United Kingdom
S_222_V	S	222	ERR4779863	22227	C	T	0,999185	2020-10-05	United Kingdom
S_614_G	S	614	ERR4779863	23403	A	G	0,999828	2020-10-05	United Kingdom
N_220_V	N	220	ERR4779863	28932	C	T	0,999245	2020-10-05	United Kingdom
ORF10_30_L	ORF10	30	ERR4779863	29645	G	T	0,999648	2020-10-05	United Kingdom
ORF1ab_3454_V	ORF1ab	3454	ERR4779866	10626	C	T	0,999319	2020-10-13	United Kingdom
ORF1ab_314_L	ORF1ab	314	ERR4779866	14408	C	T	0,999884	2020-10-13	United Kingdom
S_222_V	S	222	ERR4779866	22227	C	T	1	2020-10-13	United Kingdom
S_583_D	S	583	ERR4779866	23311	G	C	0,999091	2020-10-13	United Kingdom
S_614_G	S	614	ERR4779866	23403	A	G	0,99976	2020-10-13	United Kingdom
N_220_V	N	220	ERR4779866	28932	C	T	1	2020-10-13	United Kingdom
ORF10_30_L	ORF10	30	ERR4779866	29645	G	T	0,99977	2020-10-13	United Kingdom
ORF1ab_314_L	ORF1ab	314	ERR4779868	14408	C	T	1	2020-10-18	United Kingdom
S_18_F	S	18	ERR4779868	21614	C	T	1	2020-10-18	United Kingdom
S_222_V	S	222	ERR4779868	22227	C	T	1	2020-10-18	United Kingdom
S_614_G	S	614	ERR4779868	23403	A	G	0,999227	2020-10-18	United Kingdom
ORF3a_176_I	ORF3a	176	ERR4779868	25919	C	T	0,966102	2020-10-18	United Kingdom
ORF7b_5_L	ORF7b	5	ERR4779868	27769	C	T	1	2020-10-18	United Kingdom
N_220_V	N	220	ERR4779868	28932	C	T	0,9995	2020-10-18	United Kingdom
N_373_N	N	373	ERR4779868	29392	G	C	0,0659679	2020-10-18	United Kingdom
ORF10_30_L	ORF10	30	ERR4779868	29645	G	T	0,99917	2020-10-18	United Kingdom
ORF1ab_37_K	ORF1ab	37	ERR4779872	374	G	A	0,998133	2020-10-21	United Kingdom
ORF1ab_184_C	ORF1ab	184	ERR4779872	815	C	T	0,0546928	2020-10-21	United Kingdom
ORF1ab_254_NA	ORF1ab	254	ERR4779872	1026	C	+T	0,0514076	2020-10-21	United Kingdom
ORF1ab_880_NA	ORF1ab	880	ERR4779872	2904	T	-A	0,0617816	2020-10-21	United Kingdom
ORF1ab_923_P	ORF1ab	923	ERR4779872	3032	T	C	0,054902	2020-10-21	United Kingdom
ORF1ab_1604_G	ORF1ab	1604	ERR4779872	5076	T	G	0,0822785	2020-10-21	United Kingdom
ORF1ab_1849_H	ORF1ab	1849	ERR4779872	5810	G	C	0,0505961	2020-10-21	United Kingdom
ORF1ab_2507_R	ORF1ab	2507	ERR4779872	7785	A	G	0,0718563	2020-10-21	United Kingdom
ORF1ab_2562_I	ORF1ab	2562	ERR4779872	7950	G	T	0,0769231	2020-10-21	United Kingdom
ORF1ab_2596_Y	ORF1ab	2596	ERR4779872	8051	A	T	0,0612597	2020-10-21	United Kingdom
ORF1ab_2717_H	ORF1ab	2717	ERR4779872	8414	G	C	0,0722892	2020-10-21	United Kingdom
ORF1ab_3252_T	ORF1ab	3252	ERR4779872	10019	C	A	0,105691	2020-10-21	United Kingdom
ORF1ab_3320_V	ORF1ab	3320	ERR4779872	10223	T	G	0,0656371	2020-10-21	United Kingdom
ORF1ab_3623_S	ORF1ab	3623	ERR4779872	11132	G	T	0,913217	2020-10-21	United Kingdom
ORF1ab_3676_NA	ORF1ab	3676	ERR4779872	11292	G	+T	0,0723864	2020-10-21	United Kingdom
ORF1ab_3718_F	ORF1ab	3718	ERR4779872	11417	G	T	0,986631	2020-10-21	United Kingdom
ORF1ab_219_C	ORF1ab	219	ERR4779872	14122	G	T	0,0670641	2020-10-21	United Kingdom
ORF1ab_244_V	ORF1ab	244	ERR4779872	14198	C	T	0,0811648	2020-10-21	United Kingdom
ORF1ab_314_L	ORF1ab	314	ERR4779872	14408	C	T	1	2020-10-21	United Kingdom
ORF1ab_720_Q	ORF1ab	720	ERR4779872	15625	G	C	0,0510874	2020-10-21	United Kingdom
ORF1ab_2013_K	ORF1ab	2013	ERR4779872	19506	T	G	0,0601504	2020-10-21	United Kingdom
ORF1ab_2028_V	ORF1ab	2028	ERR4779872	19550	C	T	0,0669399	2020-10-21	United Kingdom
ORF1ab_2112_NA	ORF1ab	2112	ERR4779872	19803	C	-A	0,07	2020-10-21	United Kingdom
ORF1ab_2338_L	ORF1ab	2338	ERR4779872	20480	C	T	0,0509554	2020-10-21	United Kingdom
ORF1ab_2387_V	ORF1ab	2387	ERR4779872	20627	G	T	0,0824176	2020-10-21	United Kingdom
ORF1ab_2389_NA	ORF1ab	2389	ERR4779872	20632	G	-T	0,0859375	2020-10-21	United Kingdom
S_30_H	S	30	ERR4779872	21650	A	C	0,148936	2020-10-21	United Kingdom
S_142_C	S	142	ERR4779872	21986	G	T	0,0576923	2020-10-21	United Kingdom
S_222_V	S	222	ERR4779872	22227	C	T	1	2020-10-21	United Kingdom
S_614_G	S	614	ERR4779872	23403	A	G	1	2020-10-21	United Kingdom
S_661_Q	S	661	ERR4779872	23543	G	C	0,0625	2020-10-21	United Kingdom
S_812_L	S	812	ERR4779872	23997	C	T	0,0514286	2020-10-21	United Kingdom
S_920_NA	S	920	ERR4779872	24320	C	-A	0,0867052	2020-10-21	United Kingdom
S_930_V	S	930	ERR4779872	24351	C	T	0,0785498	2020-10-21	United Kingdom
S_1185_S	S	1185	ERR4779872	25115	C	A	0,0654034	2020-10-21	United Kingdom
S_1199_G	S	1199	ERR4779872	25158	A	G	0,0591434	2020-10-21	United Kingdom
N_220_V	N	220	ERR4779872	28932	C	T	1	2020-10-21	United Kingdom
ORF10_30_L	ORF10	30	ERR4779872	29645	G	T	0,999746	2020-10-21	United Kingdom
ORF1ab_1378_I	ORF1ab	1378	ERR4779875	4399	G	T	0,999119	2020-10-18	United Kingdom
ORF1ab_3603_NA	ORF1ab	3603	ERR4779875	11074	C	+T	0,0946754	2020-10-18	United Kingdom
ORF1ab_3606_NA	ORF1ab	3606	ERR4779875	11082	T	-G	0,154124	2020-10-18	United Kingdom
ORF1ab_3606_F	ORF1ab	3606	ERR4779875	11083	G	T	1	2020-10-18	United Kingdom
ORF1ab_314_L	ORF1ab	314	ERR4779875	14408	C	T	1	2020-10-18	United Kingdom
ORF1ab_1774_I	ORF1ab	1774	ERR4779875	18788	C	T	0,458717	2020-10-18	United Kingdom
ORF1ab_2048_I	ORF1ab	2048	ERR4779875	19610	C	T	0,11288	2020-10-18	United Kingdom
S_30_H	S	30	ERR4779875	21650	A	C	0,0644295	2020-10-18	United Kingdom
S_222_V	S	222	ERR4779875	22227	C	T	1	2020-10-18	United Kingdom
S_614_G	S	614	ERR4779875	23403	A	G	0,999514	2020-10-18	United Kingdom
ORF3a_163_I	ORF3a	163	ERR4779875	25879	G	A	1	2020-10-18	United Kingdom
N_220_V	N	220	ERR4779875	28932	C	T	0,998911	2020-10-18	United Kingdom
ORF10_30_L	ORF10	30	ERR4779875	29645	G	T	0,999812	2020-10-18	United Kingdom
ORF1ab_943_S	ORF1ab	943	ERR4779877	3092	C	T	0,418756	2020-10-19	United Kingdom
ORF1ab_1247_N	ORF1ab	1247	ERR4779877	4006	G	T	0,995227	2020-10-19	United Kingdom
ORF1ab_2292_P	ORF1ab	2292	ERR4779877	7140	T	C	0,0636364	2020-10-19	United Kingdom
ORF1ab_3623_S	ORF1ab	3623	ERR4779877	11132	G	T	0,999766	2020-10-19	United Kingdom
ORF1ab_314_L	ORF1ab	314	ERR4779877	14408	C	T	1	2020-10-19	United Kingdom
S_30_H	S	30	ERR4779877	21650	A	C	0,143836	2020-10-19	United Kingdom
S_222_V	S	222	ERR4779877	22227	C	T	1	2020-10-19	United Kingdom
S_614_G	S	614	ERR4779877	23403	A	G	0,999538	2020-10-19	United Kingdom
ORF3a_78_Y	ORF3a	78	ERR4779877	25624	C	T	1	2020-10-19	United Kingdom
N_220_V	N	220	ERR4779877	28932	C	T	0,999304	2020-10-19	United Kingdom
N_267_V	N	267	ERR4779877	29073	C	T	0,999369	2020-10-19	United Kingdom
ORF10_8_S	ORF10	8	ERR4779877	29579	G	T	0,999579	2020-10-19	United Kingdom
ORF10_30_L	ORF10	30	ERR4779877	29645	G	T	0,999645	2020-10-19	United Kingdom
ORF1ab_829_N	ORF1ab	829	ERR4779879	2751	C	A	0,108512	2020-10-08	United Kingdom
ORF1ab_3711_F	ORF1ab	3711	ERR4779879	11396	C	T	1	2020-10-08	United Kingdom
ORF1ab_314_L	ORF1ab	314	ERR4779879	14408	C	T	0,999458	2020-10-08	United Kingdom
ORF1ab_1649_I	ORF1ab	1649	ERR4779879	18412	G	A	1	2020-10-08	United Kingdom
S_18_F	S	18	ERR4779879	21614	C	T	1	2020-10-08	United Kingdom
S_222_V	S	222	ERR4779879	22227	C	T	0,999133	2020-10-08	United Kingdom
S_614_G	S	614	ERR4779879	23403	A	G	1	2020-10-08	United Kingdom
ORF3a_110_S	ORF3a	110	ERR4779879	25720	G	T	1	2020-10-08	United Kingdom
N_220_V	N	220	ERR4779879	28932	C	T	0,999701	2020-10-08	United Kingdom
ORF10_30_L	ORF10	30	ERR4779879	29645	G	T	0,999829	2020-10-08	United Kingdom
ORF1ab_314_L	ORF1ab	314	ERR4779880	14408	C	T	1	2020-10-11	United Kingdom
S_18_F	S	18	ERR4779880	21614	C	T	1	2020-10-11	United Kingdom
S_222_V	S	222	ERR4779880	22227	C	T	0,999342	2020-10-11	United Kingdom
S_614_G	S	614	ERR4779880	23403	A	G	0,999638	2020-10-11	United Kingdom
N_220_V	N	220	ERR4779880	28932	C	T	0,999651	2020-10-11	United Kingdom
ORF10_30_L	ORF10	30	ERR4779880	29645	G	T	0,999644	2020-10-11	United Kingdom
ORF1ab_3356_I	ORF1ab	3356	ERR4779881	10332	C	T	0,0525106	2020-10-19	United Kingdom
ORF1ab_314_L	ORF1ab	314	ERR4779881	14408	C	T	0,999571	2020-10-19	United Kingdom
ORF1ab_1664_S	ORF1ab	1664	ERR4779881	18457	C	T	0,716844	2020-10-19	United Kingdom
S_5_F	S	5	ERR4779881	21575	C	T	0,310358	2020-10-19	United Kingdom
S_18_F	S	18	ERR4779881	21614	C	T	0,999269	2020-10-19	United Kingdom
S_146_Y	S	146	ERR4779881	21998	C	T	0,998486	2020-10-19	United Kingdom
S_222_V	S	222	ERR4779881	22227	C	T	0,999862	2020-10-19	United Kingdom
S_614_G	S	614	ERR4779881	23403	A	G	0,999879	2020-10-19	United Kingdom
N_220_V	N	220	ERR4779881	28932	C	T	1	2020-10-19	United Kingdom
ORF10_30_L	ORF10	30	ERR4779881	29645	G	T	0,999675	2020-10-19	United Kingdom
ORF1ab_314_L	ORF1ab	314	ERR4779883	14408	C	T	0,999308	2020-10-02	United Kingdom
ORF1ab_392_F	ORF1ab	392	ERR4779883	14641	C	T	0,999882	2020-10-02	United Kingdom
S_18_F	S	18	ERR4779883	21614	C	T	1	2020-10-02	United Kingdom
S_222_V	S	222	ERR4779883	22227	C	T	0,999614	2020-10-02	United Kingdom
S_614_G	S	614	ERR4779883	23403	A	G	0,999491	2020-10-02	United Kingdom
ORF7b_41_F	ORF7b	41	ERR4779883	27877	G	T	1	2020-10-02	United Kingdom
N_220_V	N	220	ERR4779883	28932	C	T	0,99956	2020-10-02	United Kingdom
ORF10_30_L	ORF10	30	ERR4779883	29645	G	T	0,99982	2020-10-02	United Kingdom
ORF1ab_207_C	ORF1ab	207	ERR4779887	884	C	T	0,965967	2020-10-16	United Kingdom
ORF1ab_2541_M	ORF1ab	2541	ERR4779887	7888	A	G	0,999347	2020-10-16	United Kingdom
ORF1ab_314_L	ORF1ab	314	ERR4779887	14408	C	T	0,999559	2020-10-16	United Kingdom
S_18_F	S	18	ERR4779887	21614	C	T	1	2020-10-16	United Kingdom
S_222_V	S	222	ERR4779887	22227	C	T	0,998901	2020-10-16	United Kingdom
S_614_G	S	614	ERR4779887	23403	A	G	1	2020-10-16	United Kingdom
N_220_V	N	220	ERR4779887	28932	C	T	1	2020-10-16	United Kingdom
ORF10_30_L	ORF10	30	ERR4779887	29645	G	T	1	2020-10-16	United Kingdom
ORF1ab_314_L	ORF1ab	314	ERR4779888	14408	C	T	0,999287	2020-10-19	United Kingdom
ORF1ab_833_NA	ORF1ab	833	ERR4779888	15965	G	+T	0,0504255	2020-10-19	United Kingdom
ORF1ab_1127_Y	ORF1ab	1127	ERR4779888	16846	G	T	0,998601	2020-10-19	United Kingdom
ORF1ab_2612_L	ORF1ab	2612	ERR4779888	21302	C	T	0,99734	2020-10-19	United Kingdom
ORF1ab_2613_S	ORF1ab	2613	ERR4779888	21304	C	A	1	2020-10-19	United Kingdom
ORF1ab_2613_H	ORF1ab	2613	ERR4779888	21305	G	A	1	2020-10-19	United Kingdom
S_614_G	S	614	ERR4779888	23403	A	G	0,999634	2020-10-19	United Kingdom
ORF3a_171_L	ORF3a	171	ERR4779888	25904	C	T	0,996736	2020-10-19	United Kingdom
ORF1ab_314_L	ORF1ab	314	ERR4779890	14408	C	T	0,999573	2020-10-19	United Kingdom
S_18_F	S	18	ERR4779890	21614	C	T	1	2020-10-19	United Kingdom
S_222_V	S	222	ERR4779890	22227	C	T	0,999431	2020-10-19	United Kingdom
S_614_G	S	614	ERR4779890	23403	A	G	0,999441	2020-10-19	United Kingdom
ORF3a_176_I	ORF3a	176	ERR4779890	25919	C	T	0,996095	2020-10-19	United Kingdom
ORF7b_5_L	ORF7b	5	ERR4779890	27769	C	T	1	2020-10-19	United Kingdom
N_220_V	N	220	ERR4779890	28932	C	T	0,999529	2020-10-19	United Kingdom
ORF10_30_L	ORF10	30	ERR4779890	29645	G	T	0,999817	2020-10-19	United Kingdom
ORF1ab_314_L	ORF1ab	314	ERR4779891	14408	C	T	0,999814	2020-10-19	United Kingdom
S_18_F	S	18	ERR4779891	21614	C	T	0,999629	2020-10-19	United Kingdom
S_146_Y	S	146	ERR4779891	21998	C	T	0,999497	2020-10-19	United Kingdom
S_222_V	S	222	ERR4779891	22227	C	T	1	2020-10-19	United Kingdom
S_614_G	S	614	ERR4779891	23403	A	G	0,999898	2020-10-19	United Kingdom
N_220_V	N	220	ERR4779891	28932	C	T	1	2020-10-19	United Kingdom
ORF10_30_L	ORF10	30	ERR4779891	29645	G	T	1	2020-10-19	United Kingdom
ORF1ab_314_L	ORF1ab	314	ERR4779892	14408	C	T	0,99917	2020-10-13	United Kingdom
S_18_F	S	18	ERR4779892	21614	C	T	1	2020-10-13	United Kingdom
S_222_V	S	222	ERR4779892	22227	C	T	1	2020-10-13	United Kingdom
S_614_G	S	614	ERR4779892	23403	A	G	0,999268	2020-10-13	United Kingdom
N_220_V	N	220	ERR4779892	28932	C	T	0,999342	2020-10-13	United Kingdom
ORF10_30_L	ORF10	30	ERR4779892	29645	G	T	0,999603	2020-10-13	United Kingdom
ORF1ab_740_M	ORF1ab	740	ERR4779893	2485	C	G	0,375	2020-10-15	United Kingdom
ORF1ab_1574_L	ORF1ab	1574	ERR4779893	4985	G	T	1	2020-10-15	United Kingdom
ORF1ab_314_L	ORF1ab	314	ERR4779893	14408	C	T	1	2020-10-15	United Kingdom
S_18_F	S	18	ERR4779893	21614	C	T	1	2020-10-15	United Kingdom
S_30_H	S	30	ERR4779893	21650	A	C	0,20229	2020-10-15	United Kingdom
S_222_V	S	222	ERR4779893	22227	C	T	1	2020-10-15	United Kingdom
S_614_G	S	614	ERR4779893	23403	A	G	0,991669	2020-10-15	United Kingdom
N_174_*	N	174	ERR4779893	28793	G	T	0,0642336	2020-10-15	United Kingdom
N_220_V	N	220	ERR4779893	28932	C	T	1	2020-10-15	United Kingdom
ORF10_30_L	ORF10	30	ERR4779893	29645	G	T	1	2020-10-15	United Kingdom
ORF1ab_2018_S	ORF1ab	2018	ERR4779894	6317	C	T	1	2020-10-06	United Kingdom
ORF1ab_3608_D	ORF1ab	3608	ERR4779894	11089	A	C	1	2020-10-06	United Kingdom
ORF1ab_314_L	ORF1ab	314	ERR4779894	14408	C	T	1	2020-10-06	United Kingdom
S_18_F	S	18	ERR4779894	21614	C	T	1	2020-10-06	United Kingdom
S_23_H	S	23	ERR4779894	21631	A	T	1	2020-10-06	United Kingdom
S_222_V	S	222	ERR4779894	22227	C	T	1	2020-10-06	United Kingdom
S_614_G	S	614	ERR4779894	23403	A	G	0,99894	2020-10-06	United Kingdom
N_220_V	N	220	ERR4779894	28932	C	T	1	2020-10-06	United Kingdom
ORF10_30_L	ORF10	30	ERR4779894	29645	G	T	0,999651	2020-10-06	United Kingdom
ORF1ab_2501_T	ORF1ab	2501	ERR4779899	7767	T	C	1	2020-10-19	United Kingdom
ORF1ab_3975_I	ORF1ab	3975	ERR4779899	12188	G	A	0,999837	2020-10-19	United Kingdom
ORF1ab_4241_I	ORF1ab	4241	ERR4779899	12988	G	T	0,999713	2020-10-19	United Kingdom
ORF1ab_314_L	ORF1ab	314	ERR4779899	14408	C	T	0,999668	2020-10-19	United Kingdom
ORF1ab_711_I	ORF1ab	711	ERR4779899	15598	G	A	0,999773	2020-10-19	United Kingdom
ORF1ab_1213_Y	ORF1ab	1213	ERR4779899	17104	C	T	1	2020-10-19	United Kingdom
ORF1ab_1521_S	ORF1ab	1521	ERR4779899	18028	G	T	1	2020-10-19	United Kingdom
S_30_H	S	30	ERR4779899	21650	A	C	0,112324	2020-10-19	United Kingdom
S_68_NA	S	68	ERR4779899	21764	A	-TACATG	0,953618	2020-10-19	United Kingdom
S_439_K	S	439	ERR4779899	22879	C	A	1	2020-10-19	United Kingdom
S_510_L	S	510	ERR4779899	23090	G	T	0,427027	2020-10-19	United Kingdom
S_614_G	S	614	ERR4779899	23403	A	G	1	2020-10-19	United Kingdom
N_182_S	N	182	ERR4779899	28817	G	T	1	2020-10-19	United Kingdom
ORF1ab_314_L	ORF1ab	314	ERR4779901	14408	C	T	1	2020-10-17	United Kingdom
ORF1ab_1087_Y	ORF1ab	1087	ERR4779901	16726	C	T	0,0770833	2020-10-17	United Kingdom
S_18_F	S	18	ERR4779901	21614	C	T	1	2020-10-17	United Kingdom
S_222_V	S	222	ERR4779901	22227	C	T	1	2020-10-17	United Kingdom
S_614_G	S	614	ERR4779901	23403	A	G	1	2020-10-17	United Kingdom
ORF3a_224_C	ORF3a	224	ERR4779901	26062	G	T	1	2020-10-17	United Kingdom
ORF3a_240_L	ORF3a	240	ERR4779901	26111	C	T	0,0983264	2020-10-17	United Kingdom
N_220_V	N	220	ERR4779901	28932	C	T	1	2020-10-17	United Kingdom
N_379_I	N	379	ERR4779901	29409	C	T	0,838471	2020-10-17	United Kingdom
ORF10_30_L	ORF10	30	ERR4779901	29645	G	T	0,99914	2020-10-17	United Kingdom
ORF1ab_3655_I	ORF1ab	3655	ERR4779902	11230	G	T	0,998969	2020-10-07	United Kingdom
ORF1ab_3712_I	ORF1ab	3712	ERR4779902	11401	G	T	0,999198	2020-10-07	United Kingdom
ORF1ab_314_L	ORF1ab	314	ERR4779902	14408	C	T	1	2020-10-07	United Kingdom
S_614_G	S	614	ERR4779902	23403	A	G	0,999673	2020-10-07	United Kingdom
ORF3a_75_N	ORF3a	75	ERR4779902	25617	G	T	0,974383	2020-10-07	United Kingdom
N_81_H	N	81	ERR4779902	28514	G	C	0,999436	2020-10-07	United Kingdom
N_203_K	N	203	ERR4779902	28881	G	A	1	2020-10-07	United Kingdom
N_204_R	N	204	ERR4779902	28883	G	C	1	2020-10-07	United Kingdom
ORF1ab_561_A	ORF1ab	561	ERR4779911	1947	T	C	0,976864	2020-10-05	United Kingdom
ORF1ab_2076_T	ORF1ab	2076	ERR4779911	6492	T	C	0,101578	2020-10-05	United Kingdom
ORF1ab_3603_NA	ORF1ab	3603	ERR4779911	11074	C	+T	0,0680992	2020-10-05	United Kingdom
ORF1ab_3606_NA	ORF1ab	3606	ERR4779911	11082	T	-G	0,108803	2020-10-05	United Kingdom
ORF1ab_3606_F	ORF1ab	3606	ERR4779911	11083	G	T	0,992401	2020-10-05	United Kingdom
ORF1ab_314_L	ORF1ab	314	ERR4779911	14408	C	T	0,999636	2020-10-05	United Kingdom
S_614_G	S	614	ERR4779911	23403	A	G	0,999788	2020-10-05	United Kingdom
ORF3a_57_H	ORF3a	57	ERR4779911	25563	G	T	0,997754	2020-10-05	United Kingdom
N_194_L	N	194	ERR4779911	28854	C	T	0,998457	2020-10-05	United Kingdom
ORF1ab_314_L	ORF1ab	314	ERR4779913	14408	C	T	1	2020-10-07	United Kingdom
S_18_F	S	18	ERR4779913	21614	C	T	1	2020-10-07	United Kingdom
S_222_V	S	222	ERR4779913	22227	C	T	1	2020-10-07	United Kingdom
S_614_G	S	614	ERR4779913	23403	A	G	0,999602	2020-10-07	United Kingdom
ORF8_65_V	ORF8	65	ERR4779913	28087	C	T	0,754303	2020-10-07	United Kingdom
N_220_V	N	220	ERR4779913	28932	C	T	0,998675	2020-10-07	United Kingdom
ORF10_30_L	ORF10	30	ERR4779913	29645	G	T	0,999704	2020-10-07	United Kingdom
ORF1ab_1247_N	ORF1ab	1247	ERR4779919	4006	G	T	1	2020-10-07	United Kingdom
ORF1ab_1826_D	ORF1ab	1826	ERR4779919	5743	G	C	0,0631837	2020-10-07	United Kingdom
ORF1ab_1827_H	ORF1ab	1827	ERR4779919	5744	T	C	0,0682329	2020-10-07	United Kingdom
ORF1ab_3623_S	ORF1ab	3623	ERR4779919	11132	G	T	0,999754	2020-10-07	United Kingdom
ORF1ab_314_L	ORF1ab	314	ERR4779919	14408	C	T	0,999269	2020-10-07	United Kingdom
S_222_V	S	222	ERR4779919	22227	C	T	0,998599	2020-10-07	United Kingdom
S_614_G	S	614	ERR4779919	23403	A	G	0,999503	2020-10-07	United Kingdom
ORF3a_78_Y	ORF3a	78	ERR4779919	25624	C	T	0,999663	2020-10-07	United Kingdom
ORF7a_72_N	ORF7a	72	ERR4779919	27609	A	C	1	2020-10-07	United Kingdom
N_220_V	N	220	ERR4779919	28932	C	T	0,999342	2020-10-07	United Kingdom
N_267_V	N	267	ERR4779919	29073	C	T	0,999175	2020-10-07	United Kingdom
ORF10_30_L	ORF10	30	ERR4779919	29645	G	T	0,999785	2020-10-07	United Kingdom
ORF1ab_124_C	ORF1ab	124	ERR4779920	635	C	T	0,0730874	2020-10-08	United Kingdom
ORF1ab_314_L	ORF1ab	314	ERR4779920	14408	C	T	0,999632	2020-10-08	United Kingdom
S_18_F	S	18	ERR4779920	21614	C	T	1	2020-10-08	United Kingdom
S_222_V	S	222	ERR4779920	22227	C	T	1	2020-10-08	United Kingdom
S_614_G	S	614	ERR4779920	23403	A	G	0,99651	2020-10-08	United Kingdom
N_220_V	N	220	ERR4779920	28932	C	T	1	2020-10-08	United Kingdom
ORF10_30_L	ORF10	30	ERR4779920	29645	G	T	1	2020-10-08	United Kingdom
ORF1ab_1647_I	ORF1ab	1647	ERR4779921	5206	G	T	0,988095	2020-10-12	United Kingdom
ORF1ab_2554_V	ORF1ab	2554	ERR4779921	7926	C	T	1	2020-10-12	United Kingdom
ORF1ab_314_L	ORF1ab	314	ERR4779921	14408	C	T	1	2020-10-12	United Kingdom
S_30_H	S	30	ERR4779921	21650	A	C	0,0945946	2020-10-12	United Kingdom
S_222_V	S	222	ERR4779921	22227	C	T	1	2020-10-12	United Kingdom
S_614_G	S	614	ERR4779921	23403	A	G	1	2020-10-12	United Kingdom
ORF3a_55_F	ORF3a	55	ERR4779921	25555	G	T	0,990788	2020-10-12	United Kingdom
N_220_V	N	220	ERR4779921	28932	C	T	1	2020-10-12	United Kingdom
ORF10_30_L	ORF10	30	ERR4779921	29645	G	T	1	2020-10-12	United Kingdom
ORF1ab_314_L	ORF1ab	314	ERR4779922	14408	C	T	0,999701	2020-10-03	United Kingdom
ORF1ab_742_R	ORF1ab	742	ERR4779922	15692	A	G	1	2020-10-03	United Kingdom
S_18_F	S	18	ERR4779922	21614	C	T	0,998832	2020-10-03	United Kingdom
S_222_V	S	222	ERR4779922	22227	C	T	1	2020-10-03	United Kingdom
S_614_G	S	614	ERR4779922	23403	A	G	1	2020-10-03	United Kingdom
S_1199_Y	S	1199	ERR4779922	25157	G	T	1	2020-10-03	United Kingdom
N_194_L	N	194	ERR4779922	28854	C	T	0,0743243	2020-10-03	United Kingdom
N_220_V	N	220	ERR4779922	28932	C	T	0,997706	2020-10-03	United Kingdom
ORF10_30_L	ORF10	30	ERR4779922	29645	G	T	0,996813	2020-10-03	United Kingdom
ORF1ab_314_L	ORF1ab	314	ERR4779924	14408	C	T	0,99965	2020-10-19	United Kingdom
ORF1ab_833_NA	ORF1ab	833	ERR4779924	15965	G	+T	0,0526524	2020-10-19	United Kingdom
S_18_F	S	18	ERR4779924	21614	C	T	0,999296	2020-10-19	United Kingdom
S_138_G	S	138	ERR4779924	21975	A	G	0,334884	2020-10-19	United Kingdom
S_146_Y	S	146	ERR4779924	21998	C	T	0,9996	2020-10-19	United Kingdom
S_222_V	S	222	ERR4779924	22227	C	T	1	2020-10-19	United Kingdom
S_614_G	S	614	ERR4779924	23403	A	G	0,999659	2020-10-19	United Kingdom
N_220_V	N	220	ERR4779924	28932	C	T	0,99949	2020-10-19	United Kingdom
ORF10_30_L	ORF10	30	ERR4779924	29645	G	T	0,999723	2020-10-19	United Kingdom
ORF1ab_300_F	ORF1ab	300	ERR4779925	1163	A	T	0,998569	2020-10-05	United Kingdom
ORF1ab_1786_L	ORF1ab	1786	ERR4779925	5622	C	T	0,998825	2020-10-05	United Kingdom
ORF1ab_245_D	ORF1ab	245	ERR4779925	14202	G	T	0,9998	2020-10-05	United Kingdom
ORF1ab_314_L	ORF1ab	314	ERR4779925	14408	C	T	0,999669	2020-10-05	United Kingdom
ORF1ab_2084_I	ORF1ab	2084	ERR4779925	19718	C	T	0,998783	2020-10-05	United Kingdom
S_614_G	S	614	ERR4779925	23403	A	G	0,99936	2020-10-05	United Kingdom
ORF3a_223_I	ORF3a	223	ERR4779925	26060	C	T	0,999764	2020-10-05	United Kingdom
ORF8_32_L	ORF8	32	ERR4779925	27987	G	T	0,999258	2020-10-05	United Kingdom
N_203_K	N	203	ERR4779925	28881	G	A	1	2020-10-05	United Kingdom
N_204_R	N	204	ERR4779925	28883	G	C	1	2020-10-05	United Kingdom
N_398_V	N	398	ERR4779925	29466	C	T	0,999755	2020-10-05	United Kingdom
ORF1ab_37_K	ORF1ab	37	ERR4779930	374	G	A	1	2020-10-08	United Kingdom
ORF1ab_3623_S	ORF1ab	3623	ERR4779930	11132	G	T	0,999677	2020-10-08	United Kingdom
ORF1ab_3718_F	ORF1ab	3718	ERR4779930	11417	G	T	0,999498	2020-10-08	United Kingdom
ORF1ab_314_L	ORF1ab	314	ERR4779930	14408	C	T	0,994929	2020-10-08	United Kingdom
S_222_V	S	222	ERR4779930	22227	C	T	1	2020-10-08	United Kingdom
S_614_G	S	614	ERR4779930	23403	A	G	1	2020-10-08	United Kingdom
N_220_V	N	220	ERR4779930	28932	C	T	1	2020-10-08	United Kingdom
ORF10_30_L	ORF10	30	ERR4779930	29645	G	T	1	2020-10-08	United Kingdom
ORF1ab_1114_S	ORF1ab	1114	ERR4779931	3606	G	C	1	2020-10-12	United Kingdom
ORF1ab_2988_A	ORF1ab	2988	ERR4779931	9227	A	G	0,99948	2020-10-12	United Kingdom
ORF1ab_314_L	ORF1ab	314	ERR4779931	14408	C	T	1	2020-10-12	United Kingdom
S_18_F	S	18	ERR4779931	21614	C	T	0,999384	2020-10-12	United Kingdom
S_222_V	S	222	ERR4779931	22227	C	T	0,999215	2020-10-12	United Kingdom
S_614_G	S	614	ERR4779931	23403	A	G	1	2020-10-12	United Kingdom
N_220_V	N	220	ERR4779931	28932	C	T	1	2020-10-12	United Kingdom
ORF10_30_L	ORF10	30	ERR4779931	29645	G	T	1	2020-10-12	United Kingdom
ORF1ab_314_L	ORF1ab	314	ERR4779932	14408	C	T	0,999538	2020-10-19	United Kingdom
S_18_F	S	18	ERR4779932	21614	C	T	1	2020-10-19	United Kingdom
S_146_Y	S	146	ERR4779932	21998	C	T	0,999595	2020-10-19	United Kingdom
S_222_V	S	222	ERR4779932	22227	C	T	1	2020-10-19	United Kingdom
S_614_G	S	614	ERR4779932	23403	A	G	0,999696	2020-10-19	United Kingdom
N_220_V	N	220	ERR4779932	28932	C	T	0,999676	2020-10-19	United Kingdom
ORF10_30_L	ORF10	30	ERR4779932	29645	G	T	0,999709	2020-10-19	United Kingdom
ORF1ab_3839_R	ORF1ab	3839	ERR4779935	11781	A	G	0,998135	2020-10-18	United Kingdom
ORF1ab_314_L	ORF1ab	314	ERR4779935	14408	C	T	0,998937	2020-10-18	United Kingdom
S_222_V	S	222	ERR4779935	22227	C	T	1	2020-10-18	United Kingdom
S_614_G	S	614	ERR4779935	23403	A	G	0,999717	2020-10-18	United Kingdom
N_220_V	N	220	ERR4779935	28932	C	T	0,99845	2020-10-18	United Kingdom
ORF10_30_L	ORF10	30	ERR4779935	29645	G	T	0,999834	2020-10-18	United Kingdom
ORF1ab_2723_K	ORF1ab	2723	ERR4779937	8432	G	A	0,05	2020-09-27	United Kingdom
ORF1ab_3711_F	ORF1ab	3711	ERR4779937	11396	C	T	1	2020-09-27	United Kingdom
ORF1ab_314_L	ORF1ab	314	ERR4779937	14408	C	T	1	2020-09-27	United Kingdom
ORF1ab_569_*	ORF1ab	569	ERR4779937	15173	C	A	0,101611	2020-09-27	United Kingdom
S_18_F	S	18	ERR4779937	21614	C	T	1	2020-09-27	United Kingdom
S_222_V	S	222	ERR4779937	22227	C	T	1	2020-09-27	United Kingdom
S_614_G	S	614	ERR4779937	23403	A	G	0,999063	2020-09-27	United Kingdom
N_220_V	N	220	ERR4779937	28932	C	T	1	2020-09-27	United Kingdom
ORF10_30_L	ORF10	30	ERR4779937	29645	G	T	1	2020-09-27	United Kingdom
ORF1ab_944_L	ORF1ab	944	ERR4779938	3096	C	T	0,999425	2020-10-16	United Kingdom
ORF1ab_2357_Y	ORF1ab	2357	ERR4779938	7334	C	T	1	2020-10-16	United Kingdom
ORF1ab_3334_S	ORF1ab	3334	ERR4779938	10265	G	A	1	2020-10-16	United Kingdom
ORF1ab_3395_L	ORF1ab	3395	ERR4779938	10449	C	T	0,996271	2020-10-16	United Kingdom
ORF1ab_314_L	ORF1ab	314	ERR4779938	14408	C	T	1	2020-10-16	United Kingdom
ORF1ab_2084_I	ORF1ab	2084	ERR4779938	19718	C	T	0,99886	2020-10-16	United Kingdom
ORF1ab_2268_V	ORF1ab	2268	ERR4779938	20270	C	T	1	2020-10-16	United Kingdom
ORF1ab_2322_I	ORF1ab	2322	ERR4779938	20433	G	A	1	2020-10-16	United Kingdom
S_30_H	S	30	ERR4779938	21650	A	C	0,133672	2020-10-16	United Kingdom
S_501_Y	S	501	ERR4779938	23063	A	T	1	2020-10-16	United Kingdom
S_614_G	S	614	ERR4779938	23403	A	G	0,999446	2020-10-16	United Kingdom
ORF3a_156_C	ORF3a	156	ERR4779938	25859	A	G	1	2020-10-16	United Kingdom
ORF7a_14_I	ORF7a	14	ERR4779938	27434	C	T	0,999647	2020-10-16	United Kingdom
N_9_H	N	9	ERR4779938	28300	G	C	1	2020-10-16	United Kingdom
N_203_K	N	203	ERR4779938	28881	G	A	0,998927	2020-10-16	United Kingdom
N_204_R	N	204	ERR4779938	28883	G	C	1	2020-10-16	United Kingdom
ORF1ab_314_L	ORF1ab	314	ERR4779942	14408	C	T	0,999691	2020-10-13	United Kingdom
S_18_F	S	18	ERR4779942	21614	C	T	0,999628	2020-10-13	United Kingdom
S_222_V	S	222	ERR4779942	22227	C	T	0,999623	2020-10-13	United Kingdom
S_614_G	S	614	ERR4779942	23403	A	G	0,999127	2020-10-13	United Kingdom
N_220_V	N	220	ERR4779942	28932	C	T	0,998566	2020-10-13	United Kingdom
ORF10_30_L	ORF10	30	ERR4779942	29645	G	T	0,999114	2020-10-13	United Kingdom
ORF1ab_124_C	ORF1ab	124	ERR4779943	635	C	T	0,0897426	2020-10-12	United Kingdom
ORF1ab_944_L	ORF1ab	944	ERR4779943	3096	C	T	0,11176	2020-10-12	United Kingdom
ORF1ab_951_I	ORF1ab	951	ERR4779943	3117	C	T	0,999247	2020-10-12	United Kingdom
ORF1ab_1113_Y	ORF1ab	1113	ERR4779943	3602	C	T	0,999257	2020-10-12	United Kingdom
ORF1ab_2121_I	ORF1ab	2121	ERR4779943	6627	C	T	0,0526682	2020-10-12	United Kingdom
ORF1ab_314_L	ORF1ab	314	ERR4779943	14408	C	T	0,999469	2020-10-12	United Kingdom
ORF1ab_401_A	ORF1ab	401	ERR4779943	14669	T	C	0,999287	2020-10-12	United Kingdom
ORF1ab_2610_C	ORF1ab	2610	ERR4779943	21295	G	T	1	2020-10-12	United Kingdom
S_98_F	S	98	ERR4779943	21855	C	T	0,999147	2020-10-12	United Kingdom
S_614_G	S	614	ERR4779943	23403	A	G	0,999182	2020-10-12	United Kingdom
S_765_L	S	765	ERR4779943	23856	G	T	0,108495	2020-10-12	United Kingdom
ORF3a_38_R	ORF3a	38	ERR4779943	25505	A	G	0,999473	2020-10-12	United Kingdom
ORF3a_172_R	ORF3a	172	ERR4779943	25906	G	C	0,995976	2020-10-12	United Kingdom
ORF3a_202_L	ORF3a	202	ERR4779943	25996	G	T	0,998645	2020-10-12	United Kingdom
N_199_L	N	199	ERR4779943	28869	C	T	1	2020-10-12	United Kingdom
ORF1ab_314_L	ORF1ab	314	ERR4779944	14408	C	T	0,999092	2020-10-16	United Kingdom
S_30_H	S	30	ERR4779944	21650	A	C	0,158151	2020-10-16	United Kingdom
S_222_V	S	222	ERR4779944	22227	C	T	1	2020-10-16	United Kingdom
S_614_G	S	614	ERR4779944	23403	A	G	1	2020-10-16	United Kingdom
ORF8_40_Y	ORF8	40	ERR4779944	28011	C	T	1	2020-10-16	United Kingdom
N_7_K	N	7	ERR4779944	28292	C	A	0,998009	2020-10-16	United Kingdom
N_220_V	N	220	ERR4779944	28932	C	T	0,998933	2020-10-16	United Kingdom
N_365_S	N	365	ERR4779944	29366	C	T	0,988348	2020-10-16	United Kingdom
ORF10_30_L	ORF10	30	ERR4779944	29645	G	T	1	2020-10-16	United Kingdom
ORF1ab_866_I	ORF1ab	866	ERR4779951	2862	C	T	0,0807993	2020-10-18	United Kingdom
ORF1ab_3603_NA	ORF1ab	3603	ERR4779951	11074	C	+T	0,0796767	2020-10-18	United Kingdom
ORF1ab_3606_NA	ORF1ab	3606	ERR4779951	11082	T	-G	0,144336	2020-10-18	United Kingdom
ORF1ab_3606_F	ORF1ab	3606	ERR4779951	11083	G	T	1	2020-10-18	United Kingdom
ORF1ab_314_L	ORF1ab	314	ERR4779951	14408	C	T	1	2020-10-18	United Kingdom
S_18_F	S	18	ERR4779951	21614	C	T	1	2020-10-18	United Kingdom
S_222_V	S	222	ERR4779951	22227	C	T	1	2020-10-18	United Kingdom
S_614_G	S	614	ERR4779951	23403	A	G	0,998976	2020-10-18	United Kingdom
ORF3a_12_I	ORF3a	12	ERR4779951	25427	C	T	0,0634441	2020-10-18	United Kingdom
N_220_V	N	220	ERR4779951	28932	C	T	1	2020-10-18	United Kingdom
ORF10_30_L	ORF10	30	ERR4779951	29645	G	T	1	2020-10-18	United Kingdom
ORF1ab_944_L	ORF1ab	944	ERR4779952	3096	C	T	0,998893	2020-10-22	United Kingdom
ORF1ab_2357_Y	ORF1ab	2357	ERR4779952	7334	C	T	1	2020-10-22	United Kingdom
ORF1ab_3334_S	ORF1ab	3334	ERR4779952	10265	G	A	0,998897	2020-10-22	United Kingdom
ORF1ab_3395_L	ORF1ab	3395	ERR4779952	10449	C	T	0,997762	2020-10-22	United Kingdom
ORF1ab_314_L	ORF1ab	314	ERR4779952	14408	C	T	0,999503	2020-10-22	United Kingdom
ORF1ab_2084_I	ORF1ab	2084	ERR4779952	19718	C	T	1	2020-10-22	United Kingdom
ORF1ab_2268_V	ORF1ab	2268	ERR4779952	20270	C	T	1	2020-10-22	United Kingdom
ORF1ab_2322_I	ORF1ab	2322	ERR4779952	20433	G	A	1	2020-10-22	United Kingdom
S_20_I	S	20	ERR4779952	21621	C	T	1	2020-10-22	United Kingdom
S_501_Y	S	501	ERR4779952	23063	A	T	1	2020-10-22	United Kingdom
S_614_G	S	614	ERR4779952	23403	A	G	0,999599	2020-10-22	United Kingdom
ORF3a_156_C	ORF3a	156	ERR4779952	25859	A	G	0,999503	2020-10-22	United Kingdom
ORF7a_14_I	ORF7a	14	ERR4779952	27434	C	T	0,999601	2020-10-22	United Kingdom
N_9_H	N	9	ERR4779952	28300	G	C	0,999566	2020-10-22	United Kingdom
N_203_K	N	203	ERR4779952	28881	G	A	0,999688	2020-10-22	United Kingdom
N_204_R	N	204	ERR4779952	28883	G	C	1	2020-10-22	United Kingdom
ORF1ab_314_L	ORF1ab	314	ERR4779953	14408	C	T	0,999079	2020-10-15	United Kingdom
S_18_F	S	18	ERR4779953	21614	C	T	1	2020-10-15	United Kingdom
S_222_V	S	222	ERR4779953	22227	C	T	1	2020-10-15	United Kingdom
S_614_G	S	614	ERR4779953	23403	A	G	1	2020-10-15	United Kingdom
M_6_S	M	6	ERR4779953	26538	G	A	0,112601	2020-10-15	United Kingdom
N_220_V	N	220	ERR4779953	28932	C	T	1	2020-10-15	United Kingdom
ORF10_30_L	ORF10	30	ERR4779953	29645	G	T	1	2020-10-15	United Kingdom
ORF1ab_314_L	ORF1ab	314	ERR4779954	14408	C	T	1	2020-10-17	United Kingdom
S_18_F	S	18	ERR4779954	21614	C	T	1	2020-10-17	United Kingdom
S_222_V	S	222	ERR4779954	22227	C	T	1	2020-10-17	United Kingdom
S_614_G	S	614	ERR4779954	23403	A	G	1	2020-10-17	United Kingdom
ORF3a_126_S	ORF3a	126	ERR4779954	25770	G	T	0,0654545	2020-10-17	United Kingdom
N_220_V	N	220	ERR4779954	28932	C	T	1	2020-10-17	United Kingdom
ORF10_30_L	ORF10	30	ERR4779954	29645	G	T	1	2020-10-17	United Kingdom
ORF1ab_2144_NA	ORF1ab	2144	ERR4779955	6696	C	+T	0,0505376	2020-10-19	United Kingdom
ORF1ab_314_L	ORF1ab	314	ERR4779955	14408	C	T	1	2020-10-19	United Kingdom
ORF1ab_2497_F	ORF1ab	2497	ERR4779955	20956	C	T	0,349003	2020-10-19	United Kingdom
S_18_F	S	18	ERR4779955	21614	C	T	1	2020-10-19	United Kingdom
S_222_V	S	222	ERR4779955	22227	C	T	0,999057	2020-10-19	United Kingdom
S_614_G	S	614	ERR4779955	23403	A	G	1	2020-10-19	United Kingdom
ORF7b_5_L	ORF7b	5	ERR4779955	27769	C	T	0,991597	2020-10-19	United Kingdom
N_220_V	N	220	ERR4779955	28932	C	T	0,999016	2020-10-19	United Kingdom
ORF10_30_L	ORF10	30	ERR4779955	29645	G	T	1	2020-10-19	United Kingdom
ORF1ab_2181_I	ORF1ab	2181	ERR4779956	6807	C	T	0,999197	2020-10-19	United Kingdom
ORF1ab_2554_V	ORF1ab	2554	ERR4779956	7926	C	T	1	2020-10-19	United Kingdom
ORF1ab_314_L	ORF1ab	314	ERR4779956	14408	C	T	0,999808	2020-10-19	United Kingdom
S_26_S	S	26	ERR4779956	21638	C	T	0,998565	2020-10-19	United Kingdom
S_222_V	S	222	ERR4779956	22227	C	T	0,999674	2020-10-19	United Kingdom
S_614_G	S	614	ERR4779956	23403	A	G	0,99983	2020-10-19	United Kingdom
S_688_V	S	688	ERR4779956	23625	C	T	0,996989	2020-10-19	United Kingdom
N_220_V	N	220	ERR4779956	28932	C	T	0,999084	2020-10-19	United Kingdom
ORF10_30_L	ORF10	30	ERR4779956	29645	G	T	0,998892	2020-10-19	United Kingdom
ORF1ab_393_NA	ORF1ab	393	ERR4779958	1444	G	-A	0,0533911	2020-10-19	United Kingdom
ORF1ab_526_H	ORF1ab	526	ERR4779958	1843	G	T	0,05	2020-10-19	United Kingdom
ORF1ab_883_F	ORF1ab	883	ERR4779958	2914	G	C	0,0605469	2020-10-19	United Kingdom
ORF1ab_1071_F	ORF1ab	1071	ERR4779958	3476	G	T	0,0588235	2020-10-19	United Kingdom
ORF1ab_1296_*	ORF1ab	1296	ERR4779958	4152	T	A	0,0506431	2020-10-19	United Kingdom
ORF1ab_1352_P	ORF1ab	1352	ERR4779958	4319	G	C	0,0716511	2020-10-19	United Kingdom
ORF1ab_1639_NA	ORF1ab	1639	ERR4779958	5182	T	-C	0,106771	2020-10-19	United Kingdom
ORF1ab_2018_S	ORF1ab	2018	ERR4779958	6317	C	T	1	2020-10-19	United Kingdom
ORF1ab_2823_NA	ORF1ab	2823	ERR4779958	8733	C	-AG	0,0854271	2020-10-19	United Kingdom
ORF1ab_2869_F	ORF1ab	2869	ERR4779958	8872	G	C	0,0943396	2020-10-19	United Kingdom
ORF1ab_2915_F	ORF1ab	2915	ERR4779958	9010	G	T	0,0748328	2020-10-19	United Kingdom
ORF1ab_3608_D	ORF1ab	3608	ERR4779958	11089	A	C	1	2020-10-19	United Kingdom
ORF1ab_3675_P	ORF1ab	3675	ERR4779958	11288	T	C	0,13193	2020-10-19	United Kingdom
ORF1ab_4031_S	ORF1ab	4031	ERR4779958	12356	A	T	0,0642064	2020-10-19	United Kingdom
ORF1ab_4225_A	ORF1ab	4225	ERR4779958	12939	T	C	0,0675676	2020-10-19	United Kingdom
ORF1ab_314_NA	ORF1ab	314	ERR4779958	14407	C	-CTACAAG	0,0654343	2020-10-19	United Kingdom
ORF1ab_314_L	ORF1ab	314	ERR4779958	14408	C	T	1	2020-10-19	United Kingdom
ORF1ab_383_NA	ORF1ab	383	ERR4779958	14614	C	-G	0,0752137	2020-10-19	United Kingdom
ORF1ab_2224_E	ORF1ab	2224	ERR4779958	20137	A	G	0,120229	2020-10-19	United Kingdom
ORF1ab_2389_L	ORF1ab	2389	ERR4779958	20632	G	T	0,0790754	2020-10-19	United Kingdom
S_18_F	S	18	ERR4779958	21614	C	T	1	2020-10-19	United Kingdom
S_23_H	S	23	ERR4779958	21631	A	T	1	2020-10-19	United Kingdom
S_30_H	S	30	ERR4779958	21650	A	C	0,0761905	2020-10-19	United Kingdom
S_222_V	S	222	ERR4779958	22227	C	T	0,997753	2020-10-19	United Kingdom
S_614_G	S	614	ERR4779958	23403	A	G	0,999674	2020-10-19	United Kingdom
S_860_NA	S	860	ERR4779958	24140	G	+T	0,0652681	2020-10-19	United Kingdom
S_883_NA	S	883	ERR4779958	24209	A	-CTT	0,0655095	2020-10-19	United Kingdom
S_1237_I	S	1237	ERR4779958	25273	G	C	0,0592521	2020-10-19	United Kingdom
M_85_T	M	85	ERR4779958	26775	G	A	0,0586406	2020-10-19	United Kingdom
ORF7a_37_NA	ORF7a	37	ERR4779958	27504	T	-G	0,0713128	2020-10-19	United Kingdom
N_220_V	N	220	ERR4779958	28932	C	T	1	2020-10-19	United Kingdom
ORF10_30_L	ORF10	30	ERR4779958	29645	G	T	0,999371	2020-10-19	United Kingdom
ORF1ab_75_G	ORF1ab	75	ERR4779961	489	A	G	1	2020-06-16	United Kingdom
ORF1ab_1734_H	ORF1ab	1734	ERR4779961	5465	T	C	0,998797	2020-06-16	United Kingdom
ORF1ab_2041_Y	ORF1ab	2041	ERR4779961	6387	G	A	1	2020-06-16	United Kingdom
ORF1ab_314_L	ORF1ab	314	ERR4779961	14408	C	T	1	2020-06-16	United Kingdom
ORF1ab_569_*	ORF1ab	569	ERR4779961	15173	C	A	0,0976059	2020-06-16	United Kingdom
S_21_I	S	21	ERR4779961	21624	G	T	1	2020-06-16	United Kingdom
S_614_G	S	614	ERR4779961	23403	A	G	0,999489	2020-06-16	United Kingdom
S_847_K	S	847	ERR4779961	24102	G	A	1	2020-06-16	United Kingdom
S_859_I	S	859	ERR4779961	24138	C	T	0,999198	2020-06-16	United Kingdom
ORF3a_136_N	ORF3a	136	ERR4779961	25800	A	T	0,998382	2020-06-16	United Kingdom
ORF3a_137_Y	ORF3a	137	ERR4779961	25801	A	T	0,999191	2020-06-16	United Kingdom
N_203_K	N	203	ERR4779961	28881	G	A	1	2020-06-16	United Kingdom
N_204_R	N	204	ERR4779961	28883	G	C	0,998498	2020-06-16	United Kingdom
ORF1ab_3603_NA	ORF1ab	3603	ERR4779963	11074	C	+T	0,0584811	2020-10-16	United Kingdom
ORF1ab_314_L	ORF1ab	314	ERR4779963	14408	C	T	1	2020-10-16	United Kingdom
S_222_V	S	222	ERR4779963	22227	C	T	1	2020-10-16	United Kingdom
S_614_G	S	614	ERR4779963	23403	A	G	1	2020-10-16	United Kingdom
S_657_K	S	657	ERR4779963	23533	C	A	1	2020-10-16	United Kingdom
ORF8_65_V	ORF8	65	ERR4779963	28087	C	T	0,99117	2020-10-16	United Kingdom
N_220_V	N	220	ERR4779963	28932	C	T	1	2020-10-16	United Kingdom
ORF10_30_L	ORF10	30	ERR4779963	29645	G	T	0,999372	2020-10-16	United Kingdom
ORF1ab_1067_Y	ORF1ab	1067	ERR4779964	3464	C	T	0,999694	2020-10-21	United Kingdom
ORF1ab_2136_A	ORF1ab	2136	ERR4779964	6672	A	C	1	2020-10-21	United Kingdom
ORF1ab_2501_T	ORF1ab	2501	ERR4779964	7767	T	C	1	2020-10-21	United Kingdom
ORF1ab_2925_V	ORF1ab	2925	ERR4779964	9039	C	T	0,999629	2020-10-21	United Kingdom
ORF1ab_3764_D	ORF1ab	3764	ERR4779964	11557	G	T	1	2020-10-21	United Kingdom
ORF1ab_4241_I	ORF1ab	4241	ERR4779964	12988	G	T	0,987754	2020-10-21	United Kingdom
ORF1ab_314_L	ORF1ab	314	ERR4779964	14408	C	T	1	2020-10-21	United Kingdom
ORF1ab_711_I	ORF1ab	711	ERR4779964	15598	G	A	0,999532	2020-10-21	United Kingdom
ORF1ab_1213_Y	ORF1ab	1213	ERR4779964	17104	C	T	0,999602	2020-10-21	United Kingdom
ORF1ab_1521_S	ORF1ab	1521	ERR4779964	18028	G	T	0,995211	2020-10-21	United Kingdom
S_30_H	S	30	ERR4779964	21650	A	C	0,119938	2020-10-21	United Kingdom
S_68_NA	S	68	ERR4779964	21764	A	-TACATG	0,951679	2020-10-21	United Kingdom
S_439_K	S	439	ERR4779964	22879	C	A	1	2020-10-21	United Kingdom
S_458_R	S	458	ERR4779964	22935	A	G	1	2020-10-21	United Kingdom
S_614_G	S	614	ERR4779964	23403	A	G	0,999233	2020-10-21	United Kingdom
ORF3a_72_S	ORF3a	72	ERR4779964	25606	G	T	0,987035	2020-10-21	United Kingdom
ORF1ab_360_S	ORF1ab	360	ERR4779971	1344	T	C	1	2020-10-04	United Kingdom
ORF1ab_314_L	ORF1ab	314	ERR4779971	14408	C	T	0,999866	2020-10-04	United Kingdom
ORF1ab_647_S	ORF1ab	647	ERR4779971	15406	G	T	0,999566	2020-10-04	United Kingdom
ORF1ab_2132_V	ORF1ab	2132	ERR4779971	19862	C	T	0,999567	2020-10-04	United Kingdom
S_614_G	S	614	ERR4779971	23403	A	G	0,999734	2020-10-04	United Kingdom
N_203_K	N	203	ERR4779971	28881	G	A	1	2020-10-04	United Kingdom
N_204_R	N	204	ERR4779971	28883	G	C	0,999675	2020-10-04	United Kingdom
ORF1ab_322_R	ORF1ab	322	ERR4779972	1230	A	G	0,44329	2020-10-22	United Kingdom
ORF1ab_1521_I	ORF1ab	1521	ERR4779972	4827	C	T	0,779022	2020-10-22	United Kingdom
ORF1ab_2088_NA	ORF1ab	2088	ERR4779972	6527	G	-AA	0,146446	2020-10-22	United Kingdom
ORF1ab_2733_T	ORF1ab	2733	ERR4779972	8462	G	A	0,0516667	2020-10-22	United Kingdom
ORF1ab_3603_NA	ORF1ab	3603	ERR4779972	11074	C	-T	0,160058	2020-10-22	United Kingdom
ORF1ab_3617_V	ORF1ab	3617	ERR4779972	11115	G	T	0,121706	2020-10-22	United Kingdom
ORF1ab_3851_NA	ORF1ab	3851	ERR4779972	11818	T	-TG	0,0981366	2020-10-22	United Kingdom
ORF1ab_4252_I	ORF1ab	4252	ERR4779972	13019	C	A	0,0619777	2020-10-22	United Kingdom
ORF1ab_111_I	ORF1ab	111	ERR4779972	13799	C	T	0,0535714	2020-10-22	United Kingdom
ORF1ab_284_I	ORF1ab	284	ERR4779972	14318	C	T	0,0676037	2020-10-22	United Kingdom
ORF1ab_314_L	ORF1ab	314	ERR4779972	14408	C	T	1	2020-10-22	United Kingdom
ORF1ab_530_V	ORF1ab	530	ERR4779972	15055	A	G	0,0679305	2020-10-22	United Kingdom
ORF1ab_545_G	ORF1ab	545	ERR4779972	15101	C	G	0,0742496	2020-10-22	United Kingdom
ORF1ab_2084_I	ORF1ab	2084	ERR4779972	19718	C	T	0,0783898	2020-10-22	United Kingdom
S_186_L	S	186	ERR4779972	22120	C	A	0,0639386	2020-10-22	United Kingdom
S_222_V	S	222	ERR4779972	22227	C	T	0,997033	2020-10-22	United Kingdom
S_614_G	S	614	ERR4779972	23403	A	G	0,999707	2020-10-22	United Kingdom
S_706_V	S	706	ERR4779972	23679	C	T	0,126938	2020-10-22	United Kingdom
S_779_*	S	779	ERR4779972	23897	C	T	0,0747664	2020-10-22	United Kingdom
ORF3a_33_S	ORF3a	33	ERR4779972	25489	G	T	0,429664	2020-10-22	United Kingdom
ORF3a_155_Y	ORF3a	155	ERR4779972	25855	G	T	0,282353	2020-10-22	United Kingdom
E_71_H	E	71	ERR4779972	26456	C	A	0,0795632	2020-10-22	United Kingdom
N_220_V	N	220	ERR4779972	28932	C	T	1	2020-10-22	United Kingdom
ORF10_30_L	ORF10	30	ERR4779972	29645	G	T	0,980206	2020-10-22	United Kingdom
ORF1ab_314_L	ORF1ab	314	ERR4779974	14408	C	T	0,998321	2020-10-19	United Kingdom
S_18_F	S	18	ERR4779974	21614	C	T	1	2020-10-19	United Kingdom
S_222_V	S	222	ERR4779974	22227	C	T	1	2020-10-19	United Kingdom
S_614_G	S	614	ERR4779974	23403	A	G	0,999815	2020-10-19	United Kingdom
M_64_NA	M	64	ERR4779974	26713	G	-T	0,0546022	2020-10-19	United Kingdom
M_67_NA	M	67	ERR4779974	26721	C	-TT	0,0581925	2020-10-19	United Kingdom
ORF8_65_V	ORF8	65	ERR4779974	28087	C	T	0,658678	2020-10-19	United Kingdom
N_220_V	N	220	ERR4779974	28932	C	T	0,999138	2020-10-19	United Kingdom
ORF10_30_L	ORF10	30	ERR4779974	29645	G	T	1	2020-10-19	United Kingdom
ORF1ab_2018_S	ORF1ab	2018	ERR4779975	6317	C	T	0,999617	2020-10-19	United Kingdom
ORF1ab_3608_D	ORF1ab	3608	ERR4779975	11089	A	C	0,999787	2020-10-19	United Kingdom
ORF1ab_314_L	ORF1ab	314	ERR4779975	14408	C	T	0,998618	2020-10-19	United Kingdom
S_18_F	S	18	ERR4779975	21614	C	T	1	2020-10-19	United Kingdom
S_23_H	S	23	ERR4779975	21631	A	T	1	2020-10-19	United Kingdom
S_222_V	S	222	ERR4779975	22227	C	T	1	2020-10-19	United Kingdom
S_614_G	S	614	ERR4779975	23403	A	G	0,998841	2020-10-19	United Kingdom
N_220_V	N	220	ERR4779975	28932	C	T	0,998362	2020-10-19	United Kingdom
ORF10_30_L	ORF10	30	ERR4779975	29645	G	T	0,999147	2020-10-19	United Kingdom
ORF1ab_314_L	ORF1ab	314	ERR4779977	14408	C	T	0,999302	2020-10-11	United Kingdom
S_18_F	S	18	ERR4779977	21614	C	T	1	2020-10-11	United Kingdom
S_222_V	S	222	ERR4779977	22227	C	T	1	2020-10-11	United Kingdom
S_614_G	S	614	ERR4779977	23403	A	G	0,999661	2020-10-11	United Kingdom
N_220_V	N	220	ERR4779977	28932	C	T	0,999244	2020-10-11	United Kingdom
ORF10_30_L	ORF10	30	ERR4779977	29645	G	T	1	2020-10-11	United Kingdom
ORF1ab_3839_R	ORF1ab	3839	ERR4779980	11781	A	G	1	2020-10-17	United Kingdom
ORF1ab_314_L	ORF1ab	314	ERR4779980	14408	C	T	0,999432	2020-10-17	United Kingdom
S_30_H	S	30	ERR4779980	21650	A	C	0,0928854	2020-10-17	United Kingdom
S_222_V	S	222	ERR4779980	22227	C	T	1	2020-10-17	United Kingdom
S_614_G	S	614	ERR4779980	23403	A	G	1	2020-10-17	United Kingdom
N_220_V	N	220	ERR4779980	28932	C	T	1	2020-10-17	United Kingdom
ORF10_30_L	ORF10	30	ERR4779980	29645	G	T	1	2020-10-17	United Kingdom
ORF1ab_3655_I	ORF1ab	3655	ERR4779981	11230	G	T	0,999247	2020-10-16	United Kingdom
ORF1ab_3712_I	ORF1ab	3712	ERR4779981	11401	G	T	0,999819	2020-10-16	United Kingdom
ORF1ab_314_L	ORF1ab	314	ERR4779981	14408	C	T	1	2020-10-16	United Kingdom
S_614_G	S	614	ERR4779981	23403	A	G	0,999717	2020-10-16	United Kingdom
ORF3a_75_N	ORF3a	75	ERR4779981	25617	G	T	0,983857	2020-10-16	United Kingdom
M_67_NA	M	67	ERR4779981	26721	C	-TT	0,0562141	2020-10-16	United Kingdom
N_203_K	N	203	ERR4779981	28881	G	A	1	2020-10-16	United Kingdom
N_204_R	N	204	ERR4779981	28883	G	C	1	2020-10-16	United Kingdom
ORF1ab_561_A	ORF1ab	561	ERR4779983	1947	T	C	0,987299	2020-10-07	United Kingdom
ORF1ab_1496_I	ORF1ab	1496	ERR4779983	4752	C	T	0,054033	2020-10-07	United Kingdom
ORF1ab_2981_F	ORF1ab	2981	ERR4779983	9207	C	T	0,999401	2020-10-07	United Kingdom
ORF1ab_314_L	ORF1ab	314	ERR4779983	14408	C	T	0,999783	2020-10-07	United Kingdom
S_614_G	S	614	ERR4779983	23403	A	G	0,999801	2020-10-07	United Kingdom
ORF3a_57_H	ORF3a	57	ERR4779983	25563	G	T	0,99944	2020-10-07	United Kingdom
N_194_L	N	194	ERR4779983	28854	C	T	1	2020-10-07	United Kingdom
ORF1ab_314_L	ORF1ab	314	ERR4779984	14408	C	T	0,999567	2020-10-09	United Kingdom
S_18_F	S	18	ERR4779984	21614	C	T	1	2020-10-09	United Kingdom
S_222_V	S	222	ERR4779984	22227	C	T	1	2020-10-09	United Kingdom
S_614_G	S	614	ERR4779984	23403	A	G	0,998915	2020-10-09	United Kingdom
ORF3a_33_S	ORF3a	33	ERR4779984	25489	G	T	0,999192	2020-10-09	United Kingdom
N_220_V	N	220	ERR4779984	28932	C	T	1	2020-10-09	United Kingdom
N_348_Y	N	348	ERR4779984	29315	G	T	1	2020-10-09	United Kingdom
ORF10_30_L	ORF10	30	ERR4779984	29645	G	T	0,999707	2020-10-09	United Kingdom
ORF1ab_3623_S	ORF1ab	3623	ERR4779987	11132	G	T	0,999593	2020-10-22	United Kingdom
ORF1ab_3718_F	ORF1ab	3718	ERR4779987	11417	G	T	0,999753	2020-10-22	United Kingdom
ORF1ab_314_L	ORF1ab	314	ERR4779987	14408	C	T	0,999509	2020-10-22	United Kingdom
S_222_V	S	222	ERR4779987	22227	C	T	0,999388	2020-10-22	United Kingdom
S_384_S	S	384	ERR4779987	22712	C	T	0,998556	2020-10-22	United Kingdom
S_614_G	S	614	ERR4779987	23403	A	G	1	2020-10-22	United Kingdom
S_1167_C	S	1167	ERR4779987	25061	G	T	0,99902	2020-10-22	United Kingdom
S_1167_V	S	1167	ERR4779987	25062	G	T	1	2020-10-22	United Kingdom
ORF7a_17_F	ORF7a	17	ERR4779987	27442	C	T	0,0728929	2020-10-22	United Kingdom
N_220_V	N	220	ERR4779987	28932	C	T	0,999605	2020-10-22	United Kingdom
N_401_Y	N	401	ERR4779987	29474	G	T	0,999614	2020-10-22	United Kingdom
ORF10_30_L	ORF10	30	ERR4779987	29645	G	T	0,999816	2020-10-22	United Kingdom
ORF1ab_2535_L	ORF1ab	2535	ERR4779988	7869	C	T	0,999715	2020-10-07	United Kingdom
ORF1ab_2781_F	ORF1ab	2781	ERR4779988	8606	C	T	0,999345	2020-10-07	United Kingdom
ORF1ab_314_L	ORF1ab	314	ERR4779988	14408	C	T	0,999552	2020-10-07	United Kingdom
ORF1ab_716_Y	ORF1ab	716	ERR4779988	15613	C	T	0,999353	2020-10-07	United Kingdom
S_222_V	S	222	ERR4779988	22227	C	T	0,999605	2020-10-07	United Kingdom
S_614_G	S	614	ERR4779988	23403	A	G	0,999433	2020-10-07	United Kingdom
S_939_F	S	939	ERR4779988	24378	C	T	0,999177	2020-10-07	United Kingdom
M_175_M	M	175	ERR4779988	27046	C	T	0,999429	2020-10-07	United Kingdom
N_220_V	N	220	ERR4779988	28932	C	T	0,999758	2020-10-07	United Kingdom
N_365_S	N	365	ERR4779988	29366	C	T	0,935083	2020-10-07	United Kingdom
ORF10_30_L	ORF10	30	ERR4779988	29645	G	T	0,999384	2020-10-07	United Kingdom
ORF1ab_37_K	ORF1ab	37	ERR4779989	374	G	A	0,998735	2020-10-23	United Kingdom
ORF1ab_3623_S	ORF1ab	3623	ERR4779989	11132	G	T	0,999801	2020-10-23	United Kingdom
ORF1ab_3718_F	ORF1ab	3718	ERR4779989	11417	G	T	0,999391	2020-10-23	United Kingdom
ORF1ab_314_L	ORF1ab	314	ERR4779989	14408	C	T	0,999674	2020-10-23	United Kingdom
S_30_H	S	30	ERR4779989	21650	A	C	0,0584795	2020-10-23	United Kingdom
S_222_V	S	222	ERR4779989	22227	C	T	0,999292	2020-10-23	United Kingdom
S_446_V	S	446	ERR4779989	22899	G	T	0,0876033	2020-10-23	United Kingdom
S_614_G	S	614	ERR4779989	23403	A	G	0,999416	2020-10-23	United Kingdom
S_1124_V	S	1124	ERR4779989	24933	G	T	0,0597448	2020-10-23	United Kingdom
N_220_V	N	220	ERR4779989	28932	C	T	1	2020-10-23	United Kingdom
ORF10_30_L	ORF10	30	ERR4779989	29645	G	T	1	2020-10-23	United Kingdom
ORF1ab_314_L	ORF1ab	314	ERR4779990	14408	C	T	0,999765	2020-10-12	United Kingdom
ORF1ab_629_F	ORF1ab	629	ERR4779990	15352	C	T	0,999278	2020-10-12	United Kingdom
ORF1ab_833_NA	ORF1ab	833	ERR4779990	15965	G	+T	0,0565911	2020-10-12	United Kingdom
ORF1ab_1315_C	ORF1ab	1315	ERR4779990	17410	C	T	0,999183	2020-10-12	United Kingdom
S_18_F	S	18	ERR4779990	21614	C	T	0,999269	2020-10-12	United Kingdom
S_222_V	S	222	ERR4779990	22227	C	T	0,9993	2020-10-12	United Kingdom
S_614_G	S	614	ERR4779990	23403	A	G	0,999319	2020-10-12	United Kingdom
N_220_V	N	220	ERR4779990	28932	C	T	0,999013	2020-10-12	United Kingdom
ORF10_30_L	ORF10	30	ERR4779990	29645	G	T	0,999887	2020-10-12	United Kingdom
ORF1ab_2080_V	ORF1ab	2080	ERR4779991	6504	C	T	0,105559	2020-10-07	United Kingdom
ORF1ab_314_L	ORF1ab	314	ERR4779991	14408	C	T	1	2020-10-07	United Kingdom
S_18_F	S	18	ERR4779991	21614	C	T	1	2020-10-07	United Kingdom
S_222_V	S	222	ERR4779991	22227	C	T	0,999422	2020-10-07	United Kingdom
S_614_G	S	614	ERR4779991	23403	A	G	1	2020-10-07	United Kingdom
S_1120_I	S	1120	ERR4779991	24921	C	T	0,0619377	2020-10-07	United Kingdom
ORF8_65_V	ORF8	65	ERR4779991	28087	C	T	0,923503	2020-10-07	United Kingdom
N_220_V	N	220	ERR4779991	28932	C	T	0,998261	2020-10-07	United Kingdom
ORF10_30_L	ORF10	30	ERR4779991	29645	G	T	0,99983	2020-10-07	United Kingdom
ORF1ab_2554_V	ORF1ab	2554	ERR4779992	7926	C	T	1	2020-10-22	United Kingdom
ORF1ab_314_L	ORF1ab	314	ERR4779992	14408	C	T	0,999618	2020-10-22	United Kingdom
ORF1ab_2485_C	ORF1ab	2485	ERR4779992	20922	G	T	0,0538739	2020-10-22	United Kingdom
S_30_H	S	30	ERR4779992	21650	A	C	0,0647619	2020-10-22	United Kingdom
S_222_V	S	222	ERR4779992	22227	C	T	0,998989	2020-10-22	United Kingdom
S_614_G	S	614	ERR4779992	23403	A	G	0,999539	2020-10-22	United Kingdom
N_220_V	N	220	ERR4779992	28932	C	T	1	2020-10-22	United Kingdom
ORF10_30_L	ORF10	30	ERR4779992	29645	G	T	0,999705	2020-10-22	United Kingdom
ORF1ab_3655_I	ORF1ab	3655	ERR4779994	11230	G	T	0,999221	2020-10-13	United Kingdom
ORF1ab_3712_I	ORF1ab	3712	ERR4779994	11401	G	T	0,999757	2020-10-13	United Kingdom
ORF1ab_314_L	ORF1ab	314	ERR4779994	14408	C	T	0,999525	2020-10-13	United Kingdom
S_30_H	S	30	ERR4779994	21650	A	C	0,0556213	2020-10-13	United Kingdom
S_614_G	S	614	ERR4779994	23403	A	G	0,998627	2020-10-13	United Kingdom
ORF3a_75_N	ORF3a	75	ERR4779994	25617	G	T	0,883562	2020-10-13	United Kingdom
N_203_K	N	203	ERR4779994	28881	G	A	0,999708	2020-10-13	United Kingdom
N_204_R	N	204	ERR4779994	28883	G	C	0,999142	2020-10-13	United Kingdom
ORF1ab_300_F	ORF1ab	300	ERR4779995	1163	A	T	0,999695	2020-10-05	United Kingdom
ORF1ab_1786_L	ORF1ab	1786	ERR4779995	5622	C	T	0,998983	2020-10-05	United Kingdom
ORF1ab_3603_NA	ORF1ab	3603	ERR4779995	11074	C	+T	0,0679976	2020-10-05	United Kingdom
ORF1ab_3606_NA	ORF1ab	3606	ERR4779995	11082	T	-G	0,0840833	2020-10-05	United Kingdom
ORF1ab_3606_F	ORF1ab	3606	ERR4779995	11083	G	T	0,999425	2020-10-05	United Kingdom
ORF1ab_245_D	ORF1ab	245	ERR4779995	14202	G	T	0,999447	2020-10-05	United Kingdom
ORF1ab_314_L	ORF1ab	314	ERR4779995	14408	C	T	0,999676	2020-10-05	United Kingdom
ORF1ab_2084_I	ORF1ab	2084	ERR4779995	19718	C	T	0,999036	2020-10-05	United Kingdom
S_614_G	S	614	ERR4779995	23403	A	G	0,999789	2020-10-05	United Kingdom
ORF3a_223_I	ORF3a	223	ERR4779995	26060	C	T	0,999368	2020-10-05	United Kingdom
N_203_K	N	203	ERR4779995	28881	G	A	0,999381	2020-10-05	United Kingdom
N_204_R	N	204	ERR4779995	28883	G	C	0,999407	2020-10-05	United Kingdom
N_210_I	N	210	ERR4779995	28903	G	T	0,999453	2020-10-05	United Kingdom
N_398_V	N	398	ERR4779995	29466	C	T	0,999847	2020-10-05	United Kingdom
ORF1ab_1521_I	ORF1ab	1521	ERR4780001	4827	C	T	0,999137	2020-10-22	United Kingdom
ORF1ab_2122_F	ORF1ab	2122	ERR4780001	6629	C	T	0,314168	2020-10-22	United Kingdom
ORF1ab_2693_Y	ORF1ab	2693	ERR4780001	8342	G	T	0,0570652	2020-10-22	United Kingdom
ORF1ab_2694_F	ORF1ab	2694	ERR4780001	8346	G	T	0,0571429	2020-10-22	United Kingdom
ORF1ab_314_L	ORF1ab	314	ERR4780001	14408	C	T	1	2020-10-22	United Kingdom
S_18_F	S	18	ERR4780001	21614	C	T	1	2020-10-22	United Kingdom
S_30_H	S	30	ERR4780001	21650	A	C	0,209459	2020-10-22	United Kingdom
S_222_V	S	222	ERR4780001	22227	C	T	0,998652	2020-10-22	United Kingdom
S_614_G	S	614	ERR4780001	23403	A	G	0,999642	2020-10-22	United Kingdom
ORF3a_33_S	ORF3a	33	ERR4780001	25489	G	T	0,999517	2020-10-22	United Kingdom
N_220_V	N	220	ERR4780001	28932	C	T	0,998152	2020-10-22	United Kingdom
ORF10_30_L	ORF10	30	ERR4780001	29645	G	T	1	2020-10-22	United Kingdom
ORF1ab_24_C	ORF1ab	24	ERR4780002	335	C	T	0,0824041	2020-10-19	United Kingdom
ORF1ab_144_Y	ORF1ab	144	ERR4780002	695	G	T	0,0617386	2020-10-19	United Kingdom
ORF1ab_169_NA	ORF1ab	169	ERR4780002	770	G	+T	0,0510523	2020-10-19	United Kingdom
ORF1ab_214_I	ORF1ab	214	ERR4780002	906	C	T	0,0541184	2020-10-19	United Kingdom
ORF1ab_316_F	ORF1ab	316	ERR4780002	1212	G	T	0,06098	2020-10-19	United Kingdom
ORF1ab_538_*	ORF1ab	538	ERR4780002	1878	C	A	0,0716385	2020-10-19	United Kingdom
ORF1ab_665_F	ORF1ab	665	ERR4780002	2258	G	T	0,192884	2020-10-19	United Kingdom
ORF1ab_856_N	ORF1ab	856	ERR4780002	2833	G	C	0,0507246	2020-10-19	United Kingdom
ORF1ab_1013_*	ORF1ab	1013	ERR4780002	3302	G	T	0,0744071	2020-10-19	United Kingdom
ORF1ab_1043_V	ORF1ab	1043	ERR4780002	3393	C	T	0,20987	2020-10-19	United Kingdom
ORF1ab_1104_NA	ORF1ab	1104	ERR4780002	3575	G	-T	0,0630631	2020-10-19	United Kingdom
ORF1ab_1161_NA	ORF1ab	1161	ERR4780002	3747	C	-T	0,0971429	2020-10-19	United Kingdom
ORF1ab_1349_NA	ORF1ab	1349	ERR4780002	4312	T	-A	0,0563699	2020-10-19	United Kingdom
ORF1ab_1526_Q	ORF1ab	1526	ERR4780002	4841	G	C	0,062963	2020-10-19	United Kingdom
ORF1ab_1680_S	ORF1ab	1680	ERR4780002	5304	T	C	0,0986556	2020-10-19	United Kingdom
ORF1ab_1991_F	ORF1ab	1991	ERR4780002	6236	G	T	0,0842484	2020-10-19	United Kingdom
ORF1ab_2018_S	ORF1ab	2018	ERR4780002	6317	C	T	0,999549	2020-10-19	United Kingdom
ORF1ab_2047_F	ORF1ab	2047	ERR4780002	6404	G	T	0,0840788	2020-10-19	United Kingdom
ORF1ab_2335_NA	ORF1ab	2335	ERR4780002	7270	T	-AG	0,0869565	2020-10-19	United Kingdom
ORF1ab_2361_I	ORF1ab	2361	ERR4780002	7347	A	T	0,173342	2020-10-19	United Kingdom
ORF1ab_2460_V	ORF1ab	2460	ERR4780002	7644	C	T	0,126208	2020-10-19	United Kingdom
ORF1ab_2689_C	ORF1ab	2689	ERR4780002	8330	G	T	0,082516	2020-10-19	United Kingdom
ORF1ab_2747_I	ORF1ab	2747	ERR4780002	8505	C	T	0,0745289	2020-10-19	United Kingdom
ORF1ab_2757_M	ORF1ab	2757	ERR4780002	8535	A	T	0,0676166	2020-10-19	United Kingdom
ORF1ab_2822_NA	ORF1ab	2822	ERR4780002	8730	C	-T	0,0563437	2020-10-19	United Kingdom
ORF1ab_2900_L	ORF1ab	2900	ERR4780002	8964	C	T	0,0622465	2020-10-19	United Kingdom
ORF1ab_2983_NA	ORF1ab	2983	ERR4780002	9212	T	-A	0,0563621	2020-10-19	United Kingdom
ORF1ab_2995_V	ORF1ab	2995	ERR4780002	9249	G	T	0,060992	2020-10-19	United Kingdom
ORF1ab_3001_I	ORF1ab	3001	ERR4780002	9267	G	T	0,123469	2020-10-19	United Kingdom
ORF1ab_3395_NA	ORF1ab	3395	ERR4780002	10450	C	+A	0,0512851	2020-10-19	United Kingdom
ORF1ab_3573_E	ORF1ab	3573	ERR4780002	10982	A	G	0,0610561	2020-10-19	United Kingdom
ORF1ab_3663_S	ORF1ab	3663	ERR4780002	11253	T	G	0,0645796	2020-10-19	United Kingdom
ORF1ab_4286_NA	ORF1ab	4286	ERR4780002	13123	T	-G	0,0579218	2020-10-19	United Kingdom
ORF1ab_4351_H	ORF1ab	4351	ERR4780002	13318	A	T	0,0630815	2020-10-19	United Kingdom
ORF1ab_22_L	ORF1ab	22	ERR4780002	13531	G	T	0,0992862	2020-10-19	United Kingdom
ORF1ab_184_S	ORF1ab	184	ERR4780002	14018	G	C	0,0620524	2020-10-19	United Kingdom
ORF1ab_295_Y	ORF1ab	295	ERR4780002	14350	G	T	0,0713972	2020-10-19	United Kingdom
ORF1ab_314_L	ORF1ab	314	ERR4780002	14408	C	T	0,999888	2020-10-19	United Kingdom
ORF1ab_318_V	ORF1ab	318	ERR4780002	14420	G	T	0,0579201	2020-10-19	United Kingdom
ORF1ab_624_I	ORF1ab	624	ERR4780002	15339	G	T	0,0647668	2020-10-19	United Kingdom
ORF1ab_636_S	ORF1ab	636	ERR4780002	15374	G	C	0,0660648	2020-10-19	United Kingdom
ORF1ab_777_P	ORF1ab	777	ERR4780002	15797	T	C	0,0832797	2020-10-19	United Kingdom
ORF1ab_1184_NA	ORF1ab	1184	ERR4780002	17019	G	+T	0,0742299	2020-10-19	United Kingdom
ORF1ab_1336_I	ORF1ab	1336	ERR4780002	17474	C	T	0,055454	2020-10-19	United Kingdom
ORF1ab_1397_NA	ORF1ab	1397	ERR4780002	17658	G	-T	0,062394	2020-10-19	United Kingdom
ORF1ab_1425_H	ORF1ab	1425	ERR4780002	17741	G	A	0,0813757	2020-10-19	United Kingdom
ORF1ab_1518_M	ORF1ab	1518	ERR4780002	18020	G	T	0,0765192	2020-10-19	United Kingdom
ORF1ab_1528_L	ORF1ab	1528	ERR4780002	18049	G	T	0,0779801	2020-10-19	United Kingdom
ORF1ab_1740_NA	ORF1ab	1740	ERR4780002	18685	T	-GC	0,0569106	2020-10-19	United Kingdom
ORF1ab_1814_G	ORF1ab	1814	ERR4780002	18908	T	G	0,0877565	2020-10-19	United Kingdom
ORF1ab_1834_NA	ORF1ab	1834	ERR4780002	18968	G	-A	0,0602542	2020-10-19	United Kingdom
ORF1ab_2247_H	ORF1ab	2247	ERR4780002	20208	G	C	0,0758621	2020-10-19	United Kingdom
ORF1ab_2257_M	ORF1ab	2257	ERR4780002	20237	G	T	0,0662461	2020-10-19	United Kingdom
ORF1ab_2376_NA	ORF1ab	2376	ERR4780002	20595	A	-G	0,0541409	2020-10-19	United Kingdom
ORF1ab_2473_N	ORF1ab	2473	ERR4780002	20886	A	T	0,0574007	2020-10-19	United Kingdom
S_18_F	S	18	ERR4780002	21614	C	T	0,998634	2020-10-19	United Kingdom
S_23_H	S	23	ERR4780002	21631	A	T	0,997429	2020-10-19	United Kingdom
S_24_NA	S	24	ERR4780002	21634	A	+C	0,204643	2020-10-19	United Kingdom
S_58_NA	S	58	ERR4780002	21736	C	-T	0,0615865	2020-10-19	United Kingdom
S_96_*	S	96	ERR4780002	21848	G	T	0,0513748	2020-10-19	United Kingdom
S_98_F	S	98	ERR4780002	21855	C	T	0,0687334	2020-10-19	United Kingdom
S_222_V	S	222	ERR4780002	22227	C	T	0,999425	2020-10-19	United Kingdom
S_257_C	S	257	ERR4780002	22331	G	T	0,0769231	2020-10-19	United Kingdom
S_329_S	S	329	ERR4780002	22548	T	C	0,06	2020-10-19	United Kingdom
S_614_G	S	614	ERR4780002	23403	A	G	0,999809	2020-10-19	United Kingdom
S_675_H	S	675	ERR4780002	23587	G	T	0,0688913	2020-10-19	United Kingdom
S_781_NA	S	781	ERR4780002	23903	G	+T	0,0638298	2020-10-19	United Kingdom
S_1205_*	S	1205	ERR4780002	25175	A	T	0,0514531	2020-10-19	United Kingdom
ORF3a_41_F	ORF3a	41	ERR4780002	25513	C	T	0,10091	2020-10-19	United Kingdom
M_175_M	M	175	ERR4780002	27046	C	T	0,0625974	2020-10-19	United Kingdom
ORF8_67_F	ORF8	67	ERR4780002	28093	C	T	0,0571407	2020-10-19	United Kingdom
N_49_I	N	49	ERR4780002	28419	C	T	0,0629883	2020-10-19	United Kingdom
N_220_V	N	220	ERR4780002	28932	C	T	1	2020-10-19	United Kingdom
N_350_F	N	350	ERR4780002	29321	G	T	0,0580357	2020-10-19	United Kingdom
ORF10_30_L	ORF10	30	ERR4780002	29645	G	T	0,999724	2020-10-19	United Kingdom
ORF1ab_12_I	ORF1ab	12	ERR4780004	300	C	T	0,402299	2020-10-22	United Kingdom
ORF1ab_1521_I	ORF1ab	1521	ERR4780004	4827	C	T	0,999791	2020-10-22	United Kingdom
ORF1ab_314_L	ORF1ab	314	ERR4780004	14408	C	T	0,999696	2020-10-22	United Kingdom
S_18_F	S	18	ERR4780004	21614	C	T	1	2020-10-22	United Kingdom
S_30_H	S	30	ERR4780004	21650	A	C	0,0700637	2020-10-22	United Kingdom
S_222_V	S	222	ERR4780004	22227	C	T	1	2020-10-22	United Kingdom
S_614_G	S	614	ERR4780004	23403	A	G	0,999348	2020-10-22	United Kingdom
ORF3a_33_S	ORF3a	33	ERR4780004	25489	G	T	0,999734	2020-10-22	United Kingdom
N_220_V	N	220	ERR4780004	28932	C	T	0,999133	2020-10-22	United Kingdom
ORF10_30_L	ORF10	30	ERR4780004	29645	G	T	0,999872	2020-10-22	United Kingdom
ORF1ab_314_L	ORF1ab	314	ERR4780007	14408	C	T	1	2020-10-08	United Kingdom
S_18_F	S	18	ERR4780007	21614	C	T	1	2020-10-08	United Kingdom
S_222_V	S	222	ERR4780007	22227	C	T	0,998782	2020-10-08	United Kingdom
S_614_G	S	614	ERR4780007	23403	A	G	1	2020-10-08	United Kingdom
ORF8_65_V	ORF8	65	ERR4780007	28087	C	T	0,760218	2020-10-08	United Kingdom
N_220_V	N	220	ERR4780007	28932	C	T	1	2020-10-08	United Kingdom
ORF10_30_L	ORF10	30	ERR4780007	29645	G	T	1	2020-10-08	United Kingdom
ORF1ab_3623_S	ORF1ab	3623	ERR4780008	11132	G	T	1	2020-10-19	United Kingdom
ORF1ab_3718_F	ORF1ab	3718	ERR4780008	11417	G	T	0,999311	2020-10-19	United Kingdom
ORF1ab_314_L	ORF1ab	314	ERR4780008	14408	C	T	1	2020-10-19	United Kingdom
ORF1ab_1432_V	ORF1ab	1432	ERR4780008	17762	C	T	0,201198	2020-10-19	United Kingdom
S_30_H	S	30	ERR4780008	21650	A	C	0,148148	2020-10-19	United Kingdom
S_222_V	S	222	ERR4780008	22227	C	T	0,99841	2020-10-19	United Kingdom
S_614_G	S	614	ERR4780008	23403	A	G	1	2020-10-19	United Kingdom
N_220_V	N	220	ERR4780008	28932	C	T	1	2020-10-19	United Kingdom
ORF10_30_L	ORF10	30	ERR4780008	29645	G	T	0,999669	2020-10-19	United Kingdom
ORF1ab_314_L	ORF1ab	314	ERR4780009	14408	C	T	0,999844	2020-10-05	United Kingdom
ORF1ab_2063_E	ORF1ab	2063	ERR4780009	19654	A	G	0,0685191	2020-10-05	United Kingdom
S_18_F	S	18	ERR4780009	21614	C	T	1	2020-10-05	United Kingdom
S_222_V	S	222	ERR4780009	22227	C	T	0,999394	2020-10-05	United Kingdom
S_614_G	S	614	ERR4780009	23403	A	G	0,999674	2020-10-05	United Kingdom
N_220_V	N	220	ERR4780009	28932	C	T	0,99912	2020-10-05	United Kingdom
ORF10_30_L	ORF10	30	ERR4780009	29645	G	T	0,999608	2020-10-05	United Kingdom
ORF1ab_1280_N	ORF1ab	1280	ERR4780010	4105	G	T	0,0816737	2020-10-11	United Kingdom
ORF1ab_314_L	ORF1ab	314	ERR4780010	14408	C	T	1	2020-10-11	United Kingdom
S_18_F	S	18	ERR4780010	21614	C	T	0,999547	2020-10-11	United Kingdom
S_222_V	S	222	ERR4780010	22227	C	T	1	2020-10-11	United Kingdom
S_614_G	S	614	ERR4780010	23403	A	G	1	2020-10-11	United Kingdom
ORF8_65_V	ORF8	65	ERR4780010	28087	C	T	0,577837	2020-10-11	United Kingdom
N_220_V	N	220	ERR4780010	28932	C	T	0,999588	2020-10-11	United Kingdom
ORF10_30_L	ORF10	30	ERR4780010	29645	G	T	0,999732	2020-10-11	United Kingdom
ORF1ab_314_L	ORF1ab	314	ERR4780013	14408	C	T	1	2020-10-17	United Kingdom
S_18_F	S	18	ERR4780013	21614	C	T	1	2020-10-17	United Kingdom
S_30_H	S	30	ERR4780013	21650	A	C	0,0566893	2020-10-17	United Kingdom
S_222_V	S	222	ERR4780013	22227	C	T	1	2020-10-17	United Kingdom
S_614_G	S	614	ERR4780013	23403	A	G	0,999713	2020-10-17	United Kingdom
ORF8_54_L	ORF8	54	ERR4780013	28054	C	T	0,186794	2020-10-17	United Kingdom
N_220_V	N	220	ERR4780013	28932	C	T	1	2020-10-17	United Kingdom
ORF10_30_L	ORF10	30	ERR4780013	29645	G	T	0,999275	2020-10-17	United Kingdom
ORF1ab_2027_L	ORF1ab	2027	ERR4780017	6344	G	T	0,999814	2020-10-06	United Kingdom
ORF1ab_314_L	ORF1ab	314	ERR4780017	14408	C	T	0,999554	2020-10-06	United Kingdom
ORF1ab_1818_M	ORF1ab	1818	ERR4780017	18921	T	G	1	2020-10-06	United Kingdom
S_222_V	S	222	ERR4780017	22227	C	T	0,996441	2020-10-06	United Kingdom
S_614_G	S	614	ERR4780017	23403	A	G	0,999315	2020-10-06	United Kingdom
N_220_V	N	220	ERR4780017	28932	C	T	1	2020-10-06	United Kingdom
ORF10_30_L	ORF10	30	ERR4780017	29645	G	T	1	2020-10-06	United Kingdom
ORF1ab_314_L	ORF1ab	314	ERR4780018	14408	C	T	0,999809	2020-10-19	United Kingdom
S_18_F	S	18	ERR4780018	21614	C	T	1	2020-10-19	United Kingdom
S_222_V	S	222	ERR4780018	22227	C	T	0,997807	2020-10-19	United Kingdom
S_614_G	S	614	ERR4780018	23403	A	G	0,999802	2020-10-19	United Kingdom
M_64_NA	M	64	ERR4780018	26713	G	-T	0,0691131	2020-10-19	United Kingdom
M_67_NA	M	67	ERR4780018	26721	C	-TT	0,0802009	2020-10-19	United Kingdom
ORF7a_84_S	ORF7a	84	ERR4780018	27643	C	T	1	2020-10-19	United Kingdom
ORF8_65_V	ORF8	65	ERR4780018	28087	C	T	0,986596	2020-10-19	United Kingdom
N_220_V	N	220	ERR4780018	28932	C	T	0,998924	2020-10-19	United Kingdom
ORF10_30_L	ORF10	30	ERR4780018	29645	G	T	0,999662	2020-10-19	United Kingdom
ORF1ab_944_L	ORF1ab	944	ERR4780021	3096	C	T	1	2020-10-11	United Kingdom
ORF1ab_2357_Y	ORF1ab	2357	ERR4780021	7334	C	T	1	2020-10-11	United Kingdom
ORF1ab_3334_S	ORF1ab	3334	ERR4780021	10265	G	A	0,998697	2020-10-11	United Kingdom
ORF1ab_3395_L	ORF1ab	3395	ERR4780021	10449	C	T	0,879077	2020-10-11	United Kingdom
ORF1ab_314_L	ORF1ab	314	ERR4780021	14408	C	T	1	2020-10-11	United Kingdom
ORF1ab_2084_I	ORF1ab	2084	ERR4780021	19718	C	T	1	2020-10-11	United Kingdom
ORF1ab_2268_V	ORF1ab	2268	ERR4780021	20270	C	T	1	2020-10-11	United Kingdom
ORF1ab_2322_I	ORF1ab	2322	ERR4780021	20433	G	A	0,999423	2020-10-11	United Kingdom
S_501_Y	S	501	ERR4780021	23063	A	T	0,999386	2020-10-11	United Kingdom
S_614_G	S	614	ERR4780021	23403	A	G	1	2020-10-11	United Kingdom
ORF3a_156_C	ORF3a	156	ERR4780021	25859	A	G	1	2020-10-11	United Kingdom
ORF7a_14_I	ORF7a	14	ERR4780021	27434	C	T	1	2020-10-11	United Kingdom
N_9_H	N	9	ERR4780021	28300	G	C	0,998994	2020-10-11	United Kingdom
N_203_K	N	203	ERR4780021	28881	G	A	0,999367	2020-10-11	United Kingdom
N_204_R	N	204	ERR4780021	28883	G	C	1	2020-10-11	United Kingdom
ORF1ab_2144_NA	ORF1ab	2144	ERR4780024	6696	C	+T	0,0527355	2020-10-19	United Kingdom
ORF1ab_314_L	ORF1ab	314	ERR4780024	14408	C	T	0,999817	2020-10-19	United Kingdom
S_18_F	S	18	ERR4780024	21614	C	T	1	2020-10-19	United Kingdom
S_222_V	S	222	ERR4780024	22227	C	T	0,999731	2020-10-19	United Kingdom
S_614_G	S	614	ERR4780024	23403	A	G	0,999504	2020-10-19	United Kingdom
ORF7b_5_L	ORF7b	5	ERR4780024	27769	C	T	1	2020-10-19	United Kingdom
N_220_V	N	220	ERR4780024	28932	C	T	0,999106	2020-10-19	United Kingdom
ORF10_30_L	ORF10	30	ERR4780024	29645	G	T	0,999814	2020-10-19	United Kingdom
ORF1ab_3959_I	ORF1ab	3959	ERR4780027	12141	C	T	0,999668	2020-10-05	United Kingdom
ORF1ab_314_L	ORF1ab	314	ERR4780027	14408	C	T	0,999616	2020-10-05	United Kingdom
S_18_F	S	18	ERR4780027	21614	C	T	1	2020-10-05	United Kingdom
S_222_V	S	222	ERR4780027	22227	C	T	1	2020-10-05	United Kingdom
S_614_G	S	614	ERR4780027	23403	A	G	0,999018	2020-10-05	United Kingdom
ORF7a_99_S	ORF7a	99	ERR4780027	27688	C	T	0,998972	2020-10-05	United Kingdom
N_145_Y	N	145	ERR4780027	28706	C	T	0,163224	2020-10-05	United Kingdom
N_220_V	N	220	ERR4780027	28932	C	T	0,999358	2020-10-05	United Kingdom
ORF10_30_L	ORF10	30	ERR4780027	29645	G	T	0,999425	2020-10-05	United Kingdom
ORF1ab_124_C	ORF1ab	124	ERR4780029	635	C	T	0,175943	2020-10-05	United Kingdom
ORF1ab_944_L	ORF1ab	944	ERR4780029	3096	C	T	0,0513118	2020-10-05	United Kingdom
ORF1ab_3578_V	ORF1ab	3578	ERR4780029	10998	G	T	0,0717165	2020-10-05	United Kingdom
ORF1ab_4398_L	ORF1ab	4398	ERR4780029	13458	C	T	0,130035	2020-10-05	United Kingdom
ORF1ab_314_L	ORF1ab	314	ERR4780029	14408	C	T	0,999718	2020-10-05	United Kingdom
ORF1ab_2228_Y	ORF1ab	2228	ERR4780029	20149	A	T	0,0544629	2020-10-05	United Kingdom
S_222_V	S	222	ERR4780029	22227	C	T	0,999715	2020-10-05	United Kingdom
S_297_L	S	297	ERR4780029	22452	C	T	0,0731707	2020-10-05	United Kingdom
S_614_G	S	614	ERR4780029	23403	A	G	0,999163	2020-10-05	United Kingdom
S_929_T	S	929	ERR4780029	24348	G	C	0,999061	2020-10-05	United Kingdom
N_220_V	N	220	ERR4780029	28932	C	T	1	2020-10-05	United Kingdom
ORF10_30_L	ORF10	30	ERR4780029	29645	G	T	0,999386	2020-10-05	United Kingdom
ORF1ab_1934_D	ORF1ab	1934	ERR4780030	6065	A	G	0,0534483	2020-10-22	United Kingdom
ORF1ab_2106_I	ORF1ab	2106	ERR4780030	6582	C	T	0,0731978	2020-10-22	United Kingdom
ORF1ab_2108_NA	ORF1ab	2108	ERR4780030	6587	A	-AG	0,0512177	2020-10-22	United Kingdom
ORF1ab_2260_T	ORF1ab	2260	ERR4780030	7043	C	A	0,996296	2020-10-22	United Kingdom
ORF1ab_2434_S	ORF1ab	2434	ERR4780030	7566	T	C	0,0767045	2020-10-22	United Kingdom
ORF1ab_2724_*	ORF1ab	2724	ERR4780030	8435	C	T	0,0503597	2020-10-22	United Kingdom
ORF1ab_2967_NA	ORF1ab	2967	ERR4780030	9164	A	-C	0,0516167	2020-10-22	United Kingdom
ORF1ab_3603_NA	ORF1ab	3603	ERR4780030	11074	C	-TTT	0,0565596	2020-10-22	United Kingdom
ORF1ab_4368_A	ORF1ab	4368	ERR4780030	13367	A	G	0,0873016	2020-10-22	United Kingdom
ORF1ab_314_L	ORF1ab	314	ERR4780030	14408	C	T	0,999456	2020-10-22	United Kingdom
ORF1ab_2189_G	ORF1ab	2189	ERR4780030	20032	C	G	0,0918919	2020-10-22	United Kingdom
ORF1ab_2211_NA	ORF1ab	2211	ERR4780030	20100	T	-AG	0,085622	2020-10-22	United Kingdom
S_18_F	S	18	ERR4780030	21614	C	T	1	2020-10-22	United Kingdom
S_30_H	S	30	ERR4780030	21650	A	C	0,139785	2020-10-22	United Kingdom
S_222_V	S	222	ERR4780030	22227	C	T	1	2020-10-22	United Kingdom
S_614_G	S	614	ERR4780030	23403	A	G	0,99984	2020-10-22	United Kingdom
ORF3a_224_C	ORF3a	224	ERR4780030	26062	G	T	0,0526316	2020-10-22	United Kingdom
N_220_V	N	220	ERR4780030	28932	C	T	1	2020-10-22	United Kingdom
ORF10_30_L	ORF10	30	ERR4780030	29645	G	T	0,999518	2020-10-22	United Kingdom
ORF1ab_360_S	ORF1ab	360	ERR4780032	1344	T	C	0,996479	2020-10-17	United Kingdom
ORF1ab_2100_L	ORF1ab	2100	ERR4780032	6563	G	C	0,0939397	2020-10-17	United Kingdom
ORF1ab_2103_F	ORF1ab	2103	ERR4780032	6573	C	T	0,0541508	2020-10-17	United Kingdom
ORF1ab_2183_I	ORF1ab	2183	ERR4780032	6813	C	T	0,0686026	2020-10-17	United Kingdom
ORF1ab_2671_I	ORF1ab	2671	ERR4780032	8277	A	T	0,0920892	2020-10-17	United Kingdom
ORF1ab_3603_NA	ORF1ab	3603	ERR4780032	11074	C	-T	0,0669877	2020-10-17	United Kingdom
ORF1ab_314_L	ORF1ab	314	ERR4780032	14408	C	T	1	2020-10-17	United Kingdom
ORF1ab_647_S	ORF1ab	647	ERR4780032	15406	G	T	0,99929	2020-10-17	United Kingdom
ORF1ab_2132_V	ORF1ab	2132	ERR4780032	19862	C	T	0,998716	2020-10-17	United Kingdom
ORF1ab_2557_R	ORF1ab	2557	ERR4780032	21137	A	G	0,0502415	2020-10-17	United Kingdom
S_614_G	S	614	ERR4780032	23403	A	G	1	2020-10-17	United Kingdom
M_67_NA	M	67	ERR4780032	26721	C	-TT	0,0528989	2020-10-17	United Kingdom
N_9_H	N	9	ERR4780032	28300	G	T	0,999759	2020-10-17	United Kingdom
N_195_K	N	195	ERR4780032	28857	G	A	1	2020-10-17	United Kingdom
N_195_S	N	195	ERR4780032	28858	A	T	1	2020-10-17	United Kingdom
N_196_Y	N	196	ERR4780032	28859	A	T	1	2020-10-17	United Kingdom
N_203_K	N	203	ERR4780032	28881	G	A	0,997653	2020-10-17	United Kingdom
N_204_R	N	204	ERR4780032	28883	G	C	1	2020-10-17	United Kingdom
ORF1ab_2037_Y	ORF1ab	2037	ERR4780033	6374	G	T	0,998622	2020-10-09	United Kingdom
ORF1ab_2144_NA	ORF1ab	2144	ERR4780033	6696	C	+T	0,100324	2020-10-09	United Kingdom
ORF1ab_314_L	ORF1ab	314	ERR4780033	14408	C	T	0,999436	2020-10-09	United Kingdom
ORF1ab_833_NA	ORF1ab	833	ERR4780033	15965	G	+T	0,0952842	2020-10-09	United Kingdom
S_18_F	S	18	ERR4780033	21614	C	T	1	2020-10-09	United Kingdom
S_222_V	S	222	ERR4780033	22227	C	T	0,999254	2020-10-09	United Kingdom
S_614_G	S	614	ERR4780033	23403	A	G	0,999196	2020-10-09	United Kingdom
N_220_V	N	220	ERR4780033	28932	C	T	1	2020-10-09	United Kingdom
ORF10_30_L	ORF10	30	ERR4780033	29645	G	T	0,998403	2020-10-09	United Kingdom
ORF1ab_1814_C	ORF1ab	1814	ERR4780034	5706	A	G	0,0570928	2020-10-10	United Kingdom
ORF1ab_2018_S	ORF1ab	2018	ERR4780034	6317	C	T	0,999706	2020-10-10	United Kingdom
ORF1ab_3608_D	ORF1ab	3608	ERR4780034	11089	A	C	0,9998	2020-10-10	United Kingdom
ORF1ab_314_L	ORF1ab	314	ERR4780034	14408	C	T	0,999129	2020-10-10	United Kingdom
S_18_F	S	18	ERR4780034	21614	C	T	1	2020-10-10	United Kingdom
S_23_H	S	23	ERR4780034	21631	A	T	1	2020-10-10	United Kingdom
S_222_V	S	222	ERR4780034	22227	C	T	0,999504	2020-10-10	United Kingdom
S_614_G	S	614	ERR4780034	23403	A	G	0,999779	2020-10-10	United Kingdom
N_220_V	N	220	ERR4780034	28932	C	T	1	2020-10-10	United Kingdom
ORF10_30_L	ORF10	30	ERR4780034	29645	G	T	1	2020-10-10	United Kingdom
ORF1ab_1247_N	ORF1ab	1247	ERR4780035	4006	G	T	0,99939	2020-10-19	United Kingdom
ORF1ab_1840_I	ORF1ab	1840	ERR4780035	5784	C	T	1	2020-10-19	United Kingdom
ORF1ab_3623_S	ORF1ab	3623	ERR4780035	11132	G	T	0,999841	2020-10-19	United Kingdom
ORF1ab_314_L	ORF1ab	314	ERR4780035	14408	C	T	0,999882	2020-10-19	United Kingdom
S_222_V	S	222	ERR4780035	22227	C	T	0,999732	2020-10-19	United Kingdom
S_614_G	S	614	ERR4780035	23403	A	G	0,999945	2020-10-19	United Kingdom
ORF3a_78_Y	ORF3a	78	ERR4780035	25624	C	T	0,999422	2020-10-19	United Kingdom
ORF7a_72_N	ORF7a	72	ERR4780035	27609	A	C	1	2020-10-19	United Kingdom
N_220_V	N	220	ERR4780035	28932	C	T	1	2020-10-19	United Kingdom
N_267_V	N	267	ERR4780035	29073	C	T	0,99952	2020-10-19	United Kingdom
ORF10_30_L	ORF10	30	ERR4780035	29645	G	T	0,99971	2020-10-19	United Kingdom
ORF1ab_1813_H	ORF1ab	1813	ERR4780036	5704	G	T	0,999383	2020-10-19	United Kingdom
ORF1ab_2144_NA	ORF1ab	2144	ERR4780036	6696	C	+T	0,063482	2020-10-19	United Kingdom
ORF1ab_2803_P	ORF1ab	2803	ERR4780036	8672	T	C	0,0690789	2020-10-19	United Kingdom
ORF1ab_3655_I	ORF1ab	3655	ERR4780036	11230	G	T	0,99904	2020-10-19	United Kingdom
ORF1ab_3712_I	ORF1ab	3712	ERR4780036	11401	G	T	0,999466	2020-10-19	United Kingdom
ORF1ab_314_L	ORF1ab	314	ERR4780036	14408	C	T	0,999517	2020-10-19	United Kingdom
S_614_G	S	614	ERR4780036	23403	A	G	0,999744	2020-10-19	United Kingdom
ORF3a_75_N	ORF3a	75	ERR4780036	25617	G	T	0,99931	2020-10-19	United Kingdom
E_21_F	E	21	ERR4780036	26305	C	T	0,998715	2020-10-19	United Kingdom
N_203_K	N	203	ERR4780036	28881	G	A	0,999114	2020-10-19	United Kingdom
N_204_R	N	204	ERR4780036	28883	G	C	0,999113	2020-10-19	United Kingdom
N_260_NA	N	260	ERR4780036	29051	C	+A	0,0503799	2020-10-19	United Kingdom
ORF1ab_1239_F	ORF1ab	1239	ERR4780038	3980	G	T	0,999833	2020-10-19	United Kingdom
ORF1ab_1826_D	ORF1ab	1826	ERR4780038	5743	G	C	0,0777846	2020-10-19	United Kingdom
ORF1ab_1827_H	ORF1ab	1827	ERR4780038	5744	T	C	0,077664	2020-10-19	United Kingdom
ORF1ab_314_L	ORF1ab	314	ERR4780038	14408	C	T	0,999645	2020-10-19	United Kingdom
S_18_F	S	18	ERR4780038	21614	C	T	0,998024	2020-10-19	United Kingdom
S_222_V	S	222	ERR4780038	22227	C	T	1	2020-10-19	United Kingdom
S_614_G	S	614	ERR4780038	23403	A	G	0,999443	2020-10-19	United Kingdom
ORF7b_5_L	ORF7b	5	ERR4780038	27769	C	T	1	2020-10-19	United Kingdom
N_220_V	N	220	ERR4780038	28932	C	T	0,999531	2020-10-19	United Kingdom
ORF10_30_L	ORF10	30	ERR4780038	29645	G	T	0,999184	2020-10-19	United Kingdom
ORF1ab_314_L	ORF1ab	314	ERR4780040	14408	C	T	1	2020-10-08	United Kingdom
S_18_F	S	18	ERR4780040	21614	C	T	0,999491	2020-10-08	United Kingdom
S_222_V	S	222	ERR4780040	22227	C	T	1	2020-10-08	United Kingdom
S_614_G	S	614	ERR4780040	23403	A	G	1	2020-10-08	United Kingdom
ORF6_27_L	ORF6	27	ERR4780040	27281	G	T	0,10848	2020-10-08	United Kingdom
ORF8_65_V	ORF8	65	ERR4780040	28087	C	T	0,704323	2020-10-08	United Kingdom
N_220_V	N	220	ERR4780040	28932	C	T	0,9971	2020-10-08	United Kingdom
ORF10_30_L	ORF10	30	ERR4780040	29645	G	T	0,999839	2020-10-08	United Kingdom
ORF1ab_314_L	ORF1ab	314	ERR4780043	14408	C	T	1	2020-10-18	United Kingdom
S_18_F	S	18	ERR4780043	21614	C	T	1	2020-10-18	United Kingdom
S_222_V	S	222	ERR4780043	22227	C	T	1	2020-10-18	United Kingdom
S_614_G	S	614	ERR4780043	23403	A	G	0,999499	2020-10-18	United Kingdom
ORF7b_5_L	ORF7b	5	ERR4780043	27769	C	T	1	2020-10-18	United Kingdom
N_220_V	N	220	ERR4780043	28932	C	T	0,998236	2020-10-18	United Kingdom
ORF10_30_L	ORF10	30	ERR4780043	29645	G	T	0,999773	2020-10-18	United Kingdom
ORF1ab_2018_S	ORF1ab	2018	ERR4780044	6317	C	T	0,999252	2020-10-18	United Kingdom
ORF1ab_3608_D	ORF1ab	3608	ERR4780044	11089	A	C	0,999605	2020-10-18	United Kingdom
ORF1ab_314_L	ORF1ab	314	ERR4780044	14408	C	T	0,999055	2020-10-18	United Kingdom
S_18_F	S	18	ERR4780044	21614	C	T	1	2020-10-18	United Kingdom
S_23_H	S	23	ERR4780044	21631	A	T	1	2020-10-18	United Kingdom
S_222_V	S	222	ERR4780044	22227	C	T	1	2020-10-18	United Kingdom
S_614_G	S	614	ERR4780044	23403	A	G	0,99947	2020-10-18	United Kingdom
N_220_V	N	220	ERR4780044	28932	C	T	0,999516	2020-10-18	United Kingdom
ORF10_30_L	ORF10	30	ERR4780044	29645	G	T	0,99972	2020-10-18	United Kingdom
ORF1ab_1510_F	ORF1ab	1510	ERR4780049	4794	C	T	0,978351	2020-10-11	United Kingdom
ORF1ab_314_L	ORF1ab	314	ERR4780049	14408	C	T	0,999539	2020-10-11	United Kingdom
S_18_F	S	18	ERR4780049	21614	C	T	1	2020-10-11	United Kingdom
S_222_V	S	222	ERR4780049	22227	C	T	1	2020-10-11	United Kingdom
S_614_G	S	614	ERR4780049	23403	A	G	1	2020-10-11	United Kingdom
ORF8_65_V	ORF8	65	ERR4780049	28087	C	T	0,853805	2020-10-11	United Kingdom
N_7_K	N	7	ERR4780049	28292	C	A	0,100719	2020-10-11	United Kingdom
N_220_V	N	220	ERR4780049	28932	C	T	0,99802	2020-10-11	United Kingdom
ORF10_30_L	ORF10	30	ERR4780049	29645	G	T	0,999614	2020-10-11	United Kingdom
ORF1ab_314_L	ORF1ab	314	ERR4780057	14408	C	T	0,999655	2020-10-19	United Kingdom
ORF1ab_1137_I	ORF1ab	1137	ERR4780057	16877	C	T	0,999438	2020-10-19	United Kingdom
S_222_V	S	222	ERR4780057	22227	C	T	0,999539	2020-10-19	United Kingdom
S_614_G	S	614	ERR4780057	23403	A	G	0,999602	2020-10-19	United Kingdom
S_845_S	S	845	ERR4780057	24095	G	T	0,997363	2020-10-19	United Kingdom
S_1163_Y	S	1163	ERR4780057	25049	G	T	0,998986	2020-10-19	United Kingdom
S_1167_V	S	1167	ERR4780057	25062	G	T	0,997949	2020-10-19	United Kingdom
N_220_V	N	220	ERR4780057	28932	C	T	0,999743	2020-10-19	United Kingdom
N_330_L	N	330	ERR4780057	29262	G	T	0,998841	2020-10-19	United Kingdom
N_365_S	N	365	ERR4780057	29366	C	T	0,894234	2020-10-19	United Kingdom
ORF10_30_L	ORF10	30	ERR4780057	29645	G	T	0,999753	2020-10-19	United Kingdom
ORF1ab_453_T	ORF1ab	453	ERR4780059	1623	T	C	0,99915	2020-10-19	United Kingdom
ORF1ab_1310_I	ORF1ab	1310	ERR4780059	4194	C	T	0,999133	2020-10-19	United Kingdom
ORF1ab_314_L	ORF1ab	314	ERR4780059	14408	C	T	0,999612	2020-10-19	United Kingdom
ORF1ab_2067_G	ORF1ab	2067	ERR4780059	19667	A	G	0,0558011	2020-10-19	United Kingdom
S_222_V	S	222	ERR4780059	22227	C	T	1	2020-10-19	United Kingdom
S_614_G	S	614	ERR4780059	23403	A	G	0,999721	2020-10-19	United Kingdom
N_220_V	N	220	ERR4780059	28932	C	T	1	2020-10-19	United Kingdom
ORF10_30_L	ORF10	30	ERR4780059	29645	G	T	1	2020-10-19	United Kingdom
ORF1ab_3711_F	ORF1ab	3711	ERR4780060	11396	C	T	0,999457	2020-10-12	United Kingdom
ORF1ab_314_L	ORF1ab	314	ERR4780060	14408	C	T	0,999545	2020-10-12	United Kingdom
S_18_F	S	18	ERR4780060	21614	C	T	0,999755	2020-10-12	United Kingdom
S_222_V	S	222	ERR4780060	22227	C	T	0,998007	2020-10-12	United Kingdom
S_614_G	S	614	ERR4780060	23403	A	G	0,999932	2020-10-12	United Kingdom
ORF8_107_NA	ORF8	107	ERR4780060	28214	C	+T	0,0661479	2020-10-12	United Kingdom
N_220_V	N	220	ERR4780060	28932	C	T	0,999741	2020-10-12	United Kingdom
ORF10_30_L	ORF10	30	ERR4780060	29645	G	T	0,999491	2020-10-12	United Kingdom
ORF1ab_314_L	ORF1ab	314	ERR4780063	14408	C	T	0,998886	2020-10-16	United Kingdom
ORF1ab_1182_L	ORF1ab	1182	ERR4780063	17012	C	T	0,0535631	2020-10-16	United Kingdom
S_18_F	S	18	ERR4780063	21614	C	T	1	2020-10-16	United Kingdom
S_222_V	S	222	ERR4780063	22227	C	T	1	2020-10-16	United Kingdom
S_614_G	S	614	ERR4780063	23403	A	G	1	2020-10-16	United Kingdom
N_220_V	N	220	ERR4780063	28932	C	T	1	2020-10-16	United Kingdom
ORF10_30_L	ORF10	30	ERR4780063	29645	G	T	0,999435	2020-10-16	United Kingdom
ORF1ab_314_L	ORF1ab	314	ERR4780064	14408	C	T	1	2020-10-20	United Kingdom
S_18_F	S	18	ERR4780064	21614	C	T	1	2020-10-20	United Kingdom
S_222_V	S	222	ERR4780064	22227	C	T	0,996683	2020-10-20	United Kingdom
S_614_G	S	614	ERR4780064	23403	A	G	1	2020-10-20	United Kingdom
N_220_V	N	220	ERR4780064	28932	C	T	0,999389	2020-10-20	United Kingdom
ORF10_30_L	ORF10	30	ERR4780064	29645	G	T	1	2020-10-20	United Kingdom
ORF1ab_314_L	ORF1ab	314	ERR4780067	14408	C	T	0,998752	2020-10-22	United Kingdom
ORF1ab_2040_I	ORF1ab	2040	ERR4780067	19586	C	T	1	2020-10-22	United Kingdom
ORF1ab_2132_V	ORF1ab	2132	ERR4780067	19862	C	T	0,998297	2020-10-22	United Kingdom
S_18_F	S	18	ERR4780067	21614	C	T	1	2020-10-22	United Kingdom
S_222_V	S	222	ERR4780067	22227	C	T	0,999312	2020-10-22	United Kingdom
S_614_G	S	614	ERR4780067	23403	A	G	1	2020-10-22	United Kingdom
N_220_V	N	220	ERR4780067	28932	C	T	0,999345	2020-10-22	United Kingdom
ORF10_30_L	ORF10	30	ERR4780067	29645	G	T	0,999545	2020-10-22	United Kingdom
ORF1ab_124_C	ORF1ab	124	ERR4780068	635	C	T	0,0812672	2020-10-19	United Kingdom
ORF1ab_2018_S	ORF1ab	2018	ERR4780068	6317	C	T	0,999928	2020-10-19	United Kingdom
ORF1ab_2144_NA	ORF1ab	2144	ERR4780068	6696	C	+T	0,0677457	2020-10-19	United Kingdom
ORF1ab_314_L	ORF1ab	314	ERR4780068	14408	C	T	0,999726	2020-10-19	United Kingdom
ORF1ab_833_NA	ORF1ab	833	ERR4780068	15965	G	+T	0,106977	2020-10-19	United Kingdom
S_18_F	S	18	ERR4780068	21614	C	T	1	2020-10-19	United Kingdom
S_23_H	S	23	ERR4780068	21631	A	T	0,999265	2020-10-19	United Kingdom
S_222_V	S	222	ERR4780068	22227	C	T	0,999595	2020-10-19	United Kingdom
S_614_G	S	614	ERR4780068	23403	A	G	0,999332	2020-10-19	United Kingdom
ORF7a_84_L	ORF7a	84	ERR4780068	27644	C	T	0,0605187	2020-10-19	United Kingdom
N_220_V	N	220	ERR4780068	28932	C	T	0,999082	2020-10-19	United Kingdom
ORF10_30_L	ORF10	30	ERR4780068	29645	G	T	0,999898	2020-10-19	United Kingdom
ORF1ab_2663_V	ORF1ab	2663	ERR4780069	8252	A	G	0,055005	2020-10-19	United Kingdom
ORF1ab_2826_NA	ORF1ab	2826	ERR4780069	8742	G	+T	0,055977	2020-10-19	United Kingdom
ORF1ab_3577_N	ORF1ab	3577	ERR4780069	10996	G	T	0,996154	2020-10-19	United Kingdom
ORF1ab_3603_NA	ORF1ab	3603	ERR4780069	11074	C	-T	0,0756009	2020-10-19	United Kingdom
ORF1ab_314_L	ORF1ab	314	ERR4780069	14408	C	T	0,997871	2020-10-19	United Kingdom
ORF1ab_833_NA	ORF1ab	833	ERR4780069	15965	G	+T	0,052871	2020-10-19	United Kingdom
S_222_V	S	222	ERR4780069	22227	C	T	1	2020-10-19	United Kingdom
S_262_S	S	262	ERR4780069	22346	G	T	1	2020-10-19	United Kingdom
S_614_G	S	614	ERR4780069	23403	A	G	0,999549	2020-10-19	United Kingdom
S_840_R	S	840	ERR4780069	24080	T	C	0,0507961	2020-10-19	United Kingdom
N_220_V	N	220	ERR4780069	28932	C	T	0,997475	2020-10-19	United Kingdom
ORF10_8_S	ORF10	8	ERR4780069	29579	G	T	0,99693	2020-10-19	United Kingdom
ORF10_30_L	ORF10	30	ERR4780069	29645	G	T	0,999802	2020-10-19	United Kingdom
ORF1ab_314_L	ORF1ab	314	ERR4780072	14408	C	T	0,999765	2020-10-05	United Kingdom
S_18_F	S	18	ERR4780072	21614	C	T	1	2020-10-05	United Kingdom
S_222_V	S	222	ERR4780072	22227	C	T	0,999558	2020-10-05	United Kingdom
S_614_G	S	614	ERR4780072	23403	A	G	0,999431	2020-10-05	United Kingdom
N_220_V	N	220	ERR4780072	28932	C	T	0,998311	2020-10-05	United Kingdom
ORF10_30_L	ORF10	30	ERR4780072	29645	G	T	0,999421	2020-10-05	United Kingdom
ORF1ab_2018_S	ORF1ab	2018	ERR4780075	6317	C	T	1	2020-10-10	United Kingdom
ORF1ab_3608_D	ORF1ab	3608	ERR4780075	11089	A	C	0,999528	2020-10-10	United Kingdom
ORF1ab_20_A	ORF1ab	20	ERR4780075	13526	A	C	0,999571	2020-10-10	United Kingdom
ORF1ab_314_L	ORF1ab	314	ERR4780075	14408	C	T	0,999668	2020-10-10	United Kingdom
S_18_F	S	18	ERR4780075	21614	C	T	1	2020-10-10	United Kingdom
S_23_H	S	23	ERR4780075	21631	A	T	1	2020-10-10	United Kingdom
S_222_V	S	222	ERR4780075	22227	C	T	1	2020-10-10	United Kingdom
S_614_G	S	614	ERR4780075	23403	A	G	0,999765	2020-10-10	United Kingdom
N_220_V	N	220	ERR4780075	28932	C	T	0,998644	2020-10-10	United Kingdom
ORF10_30_L	ORF10	30	ERR4780075	29645	G	T	0,999752	2020-10-10	United Kingdom
ORF1ab_314_L	ORF1ab	314	ERR4780077	14408	C	T	0,999712	2020-10-14	United Kingdom
S_18_F	S	18	ERR4780077	21614	C	T	1	2020-10-14	United Kingdom
S_222_V	S	222	ERR4780077	22227	C	T	0,99895	2020-10-14	United Kingdom
S_614_G	S	614	ERR4780077	23403	A	G	0,999783	2020-10-14	United Kingdom
S_847_I	S	847	ERR4780077	24102	G	T	0,0790488	2020-10-14	United Kingdom
N_220_V	N	220	ERR4780077	28932	C	T	1	2020-10-14	United Kingdom
ORF10_30_L	ORF10	30	ERR4780077	29645	G	T	0,999597	2020-10-14	United Kingdom
ORF1ab_314_L	ORF1ab	314	ERR4780079	14408	C	T	0,999789	2020-10-10	United Kingdom
S_222_V	S	222	ERR4780079	22227	C	T	1	2020-10-10	United Kingdom
S_614_G	S	614	ERR4780079	23403	A	G	0,999681	2020-10-10	United Kingdom
N_220_V	N	220	ERR4780079	28932	C	T	1	2020-10-10	United Kingdom
ORF10_30_L	ORF10	30	ERR4780079	29645	G	T	0,99946	2020-10-10	United Kingdom
ORF1ab_294_E	ORF1ab	294	ERR4780084	1147	T	G	0,341282	2020-10-12	United Kingdom
ORF1ab_2061_F	ORF1ab	2061	ERR4780084	6446	G	T	0,301889	2020-10-12	United Kingdom
ORF1ab_314_L	ORF1ab	314	ERR4780084	14408	C	T	1	2020-10-12	United Kingdom
S_18_F	S	18	ERR4780084	21614	C	T	1	2020-10-12	United Kingdom
S_222_V	S	222	ERR4780084	22227	C	T	0,998619	2020-10-12	United Kingdom
S_614_G	S	614	ERR4780084	23403	A	G	0,998983	2020-10-12	United Kingdom
ORF8_65_V	ORF8	65	ERR4780084	28087	C	T	0,771616	2020-10-12	United Kingdom
N_220_V	N	220	ERR4780084	28932	C	T	0,99878	2020-10-12	United Kingdom
ORF10_30_L	ORF10	30	ERR4780084	29645	G	T	1	2020-10-12	United Kingdom
ORF1ab_1108_Y	ORF1ab	1108	ERR4780085	3587	C	T	1	2020-10-11	United Kingdom
ORF1ab_3655_I	ORF1ab	3655	ERR4780085	11230	G	T	1	2020-10-11	United Kingdom
ORF1ab_3712_I	ORF1ab	3712	ERR4780085	11401	G	T	0,999656	2020-10-11	United Kingdom
ORF1ab_314_L	ORF1ab	314	ERR4780085	14408	C	T	0,999615	2020-10-11	United Kingdom
S_614_G	S	614	ERR4780085	23403	A	G	1	2020-10-11	United Kingdom
ORF3a_75_N	ORF3a	75	ERR4780085	25617	G	T	0,840244	2020-10-11	United Kingdom
ORF7b_4_F	ORF7b	4	ERR4780085	27765	C	T	1	2020-10-11	United Kingdom
N_203_K	N	203	ERR4780085	28881	G	A	1	2020-10-11	United Kingdom
N_204_R	N	204	ERR4780085	28883	G	C	1	2020-10-11	United Kingdom
ORF1ab_314_L	ORF1ab	314	ERR4780087	14408	C	T	1	2020-10-03	United Kingdom
S_18_F	S	18	ERR4780087	21614	C	T	1	2020-10-03	United Kingdom
S_222_V	S	222	ERR4780087	22227	C	T	1	2020-10-03	United Kingdom
S_614_G	S	614	ERR4780087	23403	A	G	0,999357	2020-10-03	United Kingdom
N_220_V	N	220	ERR4780087	28932	C	T	1	2020-10-03	United Kingdom
ORF10_30_L	ORF10	30	ERR4780087	29645	G	T	0,999742	2020-10-03	United Kingdom
ORF1ab_314_L	ORF1ab	314	ERR4780088	14408	C	T	0,999667	2020-10-10	United Kingdom
S_18_F	S	18	ERR4780088	21614	C	T	1	2020-10-10	United Kingdom
S_222_V	S	222	ERR4780088	22227	C	T	0,998852	2020-10-10	United Kingdom
S_614_G	S	614	ERR4780088	23403	A	G	0,998669	2020-10-10	United Kingdom
ORF8_65_V	ORF8	65	ERR4780088	28087	C	T	0,968435	2020-10-10	United Kingdom
N_220_V	N	220	ERR4780088	28932	C	T	1	2020-10-10	United Kingdom
ORF10_30_L	ORF10	30	ERR4780088	29645	G	T	0,999834	2020-10-10	United Kingdom
ORF1ab_1813_H	ORF1ab	1813	ERR4780089	5704	G	T	1	2020-09-28	United Kingdom
ORF1ab_3127_H	ORF1ab	3127	ERR4780089	9646	G	T	0,750392	2020-09-28	United Kingdom
ORF1ab_3655_I	ORF1ab	3655	ERR4780089	11230	G	T	1	2020-09-28	United Kingdom
ORF1ab_3712_I	ORF1ab	3712	ERR4780089	11401	G	T	1	2020-09-28	United Kingdom
ORF1ab_314_L	ORF1ab	314	ERR4780089	14408	C	T	1	2020-09-28	United Kingdom
ORF1ab_569_*	ORF1ab	569	ERR4780089	15173	C	A	0,0793839	2020-09-28	United Kingdom
S_614_G	S	614	ERR4780089	23403	A	G	1	2020-09-28	United Kingdom
ORF3a_75_N	ORF3a	75	ERR4780089	25617	G	T	1	2020-09-28	United Kingdom
E_21_F	E	21	ERR4780089	26305	C	T	1	2020-09-28	United Kingdom
N_203_K	N	203	ERR4780089	28881	G	A	1	2020-09-28	United Kingdom
N_204_R	N	204	ERR4780089	28883	G	C	1	2020-09-28	United Kingdom
ORF1ab_655_F	ORF1ab	655	ERR4780091	2229	G	T	0,0562852	2020-10-12	United Kingdom
ORF1ab_1098_Q	ORF1ab	1098	ERR4780091	3557	A	C	0,0612245	2020-10-12	United Kingdom
ORF1ab_1262_S	ORF1ab	1262	ERR4780091	4050	A	G	0,0539216	2020-10-12	United Kingdom
ORF1ab_2729_L	ORF1ab	2729	ERR4780091	8450	A	T	0,0505319	2020-10-12	United Kingdom
ORF1ab_2904_D	ORF1ab	2904	ERR4780091	8977	G	T	0,0568579	2020-10-12	United Kingdom
ORF1ab_2995_V	ORF1ab	2995	ERR4780091	9249	G	T	0,0754098	2020-10-12	United Kingdom
ORF1ab_3412_NA	ORF1ab	3412	ERR4780091	10500	G	-T	0,150562	2020-10-12	United Kingdom
ORF1ab_3471_F	ORF1ab	3471	ERR4780091	10678	G	T	0,0526667	2020-10-12	United Kingdom
ORF1ab_3603_NA	ORF1ab	3603	ERR4780091	11074	C	-T	0,112705	2020-10-12	United Kingdom
ORF1ab_4105_Y	ORF1ab	4105	ERR4780091	12578	G	T	0,0912524	2020-10-12	United Kingdom
ORF1ab_314_L	ORF1ab	314	ERR4780091	14408	C	T	0,999317	2020-10-12	United Kingdom
ORF1ab_2390_*	ORF1ab	2390	ERR4780091	20635	G	T	0,0508475	2020-10-12	United Kingdom
S_1_I	S	1	ERR4780091	21565	G	C	0,0721649	2020-10-12	United Kingdom
S_18_F	S	18	ERR4780091	21614	C	T	0,99375	2020-10-12	United Kingdom
S_30_H	S	30	ERR4780091	21650	A	C	0,111111	2020-10-12	United Kingdom
S_55_NA	S	55	ERR4780091	21726	T	-C	0,0533643	2020-10-12	United Kingdom
S_134_NA	S	134	ERR4780091	21964	A	-T	0,0540958	2020-10-12	United Kingdom
S_222_V	S	222	ERR4780091	22227	C	T	0,9941	2020-10-12	United Kingdom
S_614_G	S	614	ERR4780091	23403	A	G	0,999804	2020-10-12	United Kingdom
S_765_L	S	765	ERR4780091	23856	G	T	0,0578947	2020-10-12	United Kingdom
S_798_NA	S	798	ERR4780091	23954	G	-GT	0,0602094	2020-10-12	United Kingdom
ORF3a_149_L	ORF3a	149	ERR4780091	25838	G	T	0,083871	2020-10-12	United Kingdom
M_188_S	M	188	ERR4780091	27084	G	T	0,0656064	2020-10-12	United Kingdom
N_220_V	N	220	ERR4780091	28932	C	T	1	2020-10-12	United Kingdom
N_239_NA	N	239	ERR4780091	28989	A	-AC	0,0792899	2020-10-12	United Kingdom
N_255_F	N	255	ERR4780091	29037	C	T	0,108997	2020-10-12	United Kingdom
ORF10_30_L	ORF10	30	ERR4780091	29645	G	T	0,999448	2020-10-12	United Kingdom
ORF1ab_300_F	ORF1ab	300	ERR4780093	1163	A	T	1	2020-10-13	United Kingdom
ORF1ab_1786_L	ORF1ab	1786	ERR4780093	5622	C	T	0,996194	2020-10-13	United Kingdom
ORF1ab_2249_V	ORF1ab	2249	ERR4780093	7011	C	T	0,0718499	2020-10-13	United Kingdom
ORF1ab_3576_T	ORF1ab	3576	ERR4780093	10992	T	C	1	2020-10-13	United Kingdom
ORF1ab_3603_NA	ORF1ab	3603	ERR4780093	11074	C	+T	0,0794286	2020-10-13	United Kingdom
ORF1ab_3606_NA	ORF1ab	3606	ERR4780093	11082	T	-G	0,15681	2020-10-13	United Kingdom
ORF1ab_3606_F	ORF1ab	3606	ERR4780093	11083	G	T	0,999574	2020-10-13	United Kingdom
ORF1ab_245_D	ORF1ab	245	ERR4780093	14202	G	T	1	2020-10-13	United Kingdom
ORF1ab_314_L	ORF1ab	314	ERR4780093	14408	C	T	1	2020-10-13	United Kingdom
ORF1ab_1504_F	ORF1ab	1504	ERR4780093	17977	C	T	0,925836	2020-10-13	United Kingdom
ORF1ab_2025_I	ORF1ab	2025	ERR4780093	19542	G	T	1	2020-10-13	United Kingdom
ORF1ab_2084_I	ORF1ab	2084	ERR4780093	19718	C	T	0,999357	2020-10-13	United Kingdom
S_614_G	S	614	ERR4780093	23403	A	G	0,999628	2020-10-13	United Kingdom
ORF3a_223_I	ORF3a	223	ERR4780093	26060	C	T	0,999585	2020-10-13	United Kingdom
N_203_K	N	203	ERR4780093	28881	G	A	1	2020-10-13	United Kingdom
N_204_R	N	204	ERR4780093	28883	G	C	1	2020-10-13	United Kingdom
N_377_Y	N	377	ERR4780093	29402	G	T	0,99963	2020-10-13	United Kingdom
N_398_V	N	398	ERR4780093	29466	C	T	0,999346	2020-10-13	United Kingdom
ORF1ab_155_K	ORF1ab	155	ERR4780095	728	G	A	0,0921409	2020-10-13	United Kingdom
ORF1ab_1991_F	ORF1ab	1991	ERR4780095	6236	G	T	0,0516911	2020-10-13	United Kingdom
ORF1ab_2461_C	ORF1ab	2461	ERR4780095	7646	G	T	0,0556348	2020-10-13	United Kingdom
ORF1ab_3603_NA	ORF1ab	3603	ERR4780095	11074	C	-T	0,0599765	2020-10-13	United Kingdom
ORF1ab_314_L	ORF1ab	314	ERR4780095	14408	C	T	1	2020-10-13	United Kingdom
ORF1ab_806_H	ORF1ab	806	ERR4780095	15885	A	T	0,0517381	2020-10-13	United Kingdom
ORF1ab_2254_I	ORF1ab	2254	ERR4780095	20227	T	A	0,12931	2020-10-13	United Kingdom
S_59_L	S	59	ERR4780095	21737	T	C	0,0514019	2020-10-13	United Kingdom
S_139_NA	S	139	ERR4780095	21979	A	+T	0,0677966	2020-10-13	United Kingdom
S_222_V	S	222	ERR4780095	22227	C	T	1	2020-10-13	United Kingdom
S_614_G	S	614	ERR4780095	23403	A	G	1	2020-10-13	United Kingdom
ORF3a_166_L	ORF3a	166	ERR4780095	25889	C	T	1	2020-10-13	United Kingdom
M_86_F	M	86	ERR4780095	26779	G	T	1	2020-10-13	United Kingdom
M_123_L	M	123	ERR4780095	26890	C	T	0,101824	2020-10-13	United Kingdom
M_212_C	M	212	ERR4780095	27156	A	T	0,0532544	2020-10-13	United Kingdom
N_220_V	N	220	ERR4780095	28932	C	T	1	2020-10-13	United Kingdom
N_253_G	N	253	ERR4780095	29031	A	G	0,0696203	2020-10-13	United Kingdom
ORF10_30_L	ORF10	30	ERR4780095	29645	G	T	1	2020-10-13	United Kingdom
ORF1ab_300_F	ORF1ab	300	ERR4780096	1163	A	T	1	2020-10-16	United Kingdom
ORF1ab_1786_L	ORF1ab	1786	ERR4780096	5622	C	T	0,997646	2020-10-16	United Kingdom
ORF1ab_3603_NA	ORF1ab	3603	ERR4780096	11074	C	+T	0,07296	2020-10-16	United Kingdom
ORF1ab_3606_NA	ORF1ab	3606	ERR4780096	11082	T	-G	0,162406	2020-10-16	United Kingdom
ORF1ab_3606_F	ORF1ab	3606	ERR4780096	11083	G	T	0,999449	2020-10-16	United Kingdom
ORF1ab_245_D	ORF1ab	245	ERR4780096	14202	G	T	1	2020-10-16	United Kingdom
ORF1ab_314_L	ORF1ab	314	ERR4780096	14408	C	T	0,999479	2020-10-16	United Kingdom
ORF1ab_2025_I	ORF1ab	2025	ERR4780096	19542	G	T	0,999642	2020-10-16	United Kingdom
ORF1ab_2084_I	ORF1ab	2084	ERR4780096	19718	C	T	1	2020-10-16	United Kingdom
S_614_G	S	614	ERR4780096	23403	A	G	0,99952	2020-10-16	United Kingdom
ORF3a_223_I	ORF3a	223	ERR4780096	26060	C	T	1	2020-10-16	United Kingdom
N_203_K	N	203	ERR4780096	28881	G	A	1	2020-10-16	United Kingdom
N_204_R	N	204	ERR4780096	28883	G	C	0,99948	2020-10-16	United Kingdom
N_398_V	N	398	ERR4780096	29466	C	T	0,999138	2020-10-16	United Kingdom
ORF1ab_1940_E	ORF1ab	1940	ERR4780097	6085	T	G	1	2020-05-23	United Kingdom
ORF1ab_2797_F	ORF1ab	2797	ERR4780097	8655	C	T	1	2020-05-23	United Kingdom
ORF1ab_3085_S	ORF1ab	3085	ERR4780097	9519	T	C	1	2020-05-23	United Kingdom
ORF1ab_4152_V	ORF1ab	4152	ERR4780097	12719	A	G	0,0501319	2020-05-23	United Kingdom
ORF1ab_314_L	ORF1ab	314	ERR4780097	14408	C	T	1	2020-05-23	United Kingdom
ORF1ab_2333_G	ORF1ab	2333	ERR4780097	20465	A	G	0,0930233	2020-05-23	United Kingdom
S_614_G	S	614	ERR4780097	23403	A	G	1	2020-05-23	United Kingdom
N_203_K	N	203	ERR4780097	28881	G	A	1	2020-05-23	United Kingdom
N_204_R	N	204	ERR4780097	28883	G	C	1	2020-05-23	United Kingdom
ORF1ab_27_I	ORF1ab	27	ERR4780099	344	C	A	0,0558848	2020-10-18	United Kingdom
ORF1ab_3655_I	ORF1ab	3655	ERR4780099	11230	G	T	0,998988	2020-10-18	United Kingdom
ORF1ab_3712_I	ORF1ab	3712	ERR4780099	11401	G	T	1	2020-10-18	United Kingdom
ORF1ab_314_L	ORF1ab	314	ERR4780099	14408	C	T	1	2020-10-18	United Kingdom
S_30_H	S	30	ERR4780099	21650	A	C	0,0664653	2020-10-18	United Kingdom
S_614_G	S	614	ERR4780099	23403	A	G	0,999491	2020-10-18	United Kingdom
ORF3a_75_N	ORF3a	75	ERR4780099	25617	G	T	0,870647	2020-10-18	United Kingdom
N_203_K	N	203	ERR4780099	28881	G	A	1	2020-10-18	United Kingdom
N_204_R	N	204	ERR4780099	28883	G	C	1	2020-10-18	United Kingdom
ORF1ab_314_L	ORF1ab	314	ERR4780103	14408	C	T	0,999441	2020-10-12	United Kingdom
S_18_F	S	18	ERR4780103	21614	C	T	0,997561	2020-10-12	United Kingdom
S_222_V	S	222	ERR4780103	22227	C	T	1	2020-10-12	United Kingdom
S_614_G	S	614	ERR4780103	23403	A	G	1	2020-10-12	United Kingdom
N_220_V	N	220	ERR4780103	28932	C	T	0,998311	2020-10-12	United Kingdom
ORF10_30_L	ORF10	30	ERR4780103	29645	G	T	0,999384	2020-10-12	United Kingdom
ORF1ab_137_S	ORF1ab	137	ERR4780104	674	G	A	1	2020-06-05	United Kingdom
ORF1ab_314_L	ORF1ab	314	ERR4780104	14408	C	T	1	2020-06-05	United Kingdom
S_19_I	S	19	ERR4780104	21618	C	T	0,0798258	2020-06-05	United Kingdom
S_614_G	S	614	ERR4780104	23403	A	G	0,999589	2020-06-05	United Kingdom
ORF3a_131_L	ORF3a	131	ERR4780104	25784	G	T	0,9996	2020-06-05	United Kingdom
N_203_K	N	203	ERR4780104	28881	G	A	1	2020-06-05	United Kingdom
N_204_R	N	204	ERR4780104	28883	G	C	0,999033	2020-06-05	United Kingdom
ORF1ab_314_L	ORF1ab	314	ERR4780105	14408	C	T	0,999914	2020-10-19	United Kingdom
S_18_F	S	18	ERR4780105	21614	C	T	0,995495	2020-10-19	United Kingdom
S_146_Y	S	146	ERR4780105	21998	C	T	0,999734	2020-10-19	United Kingdom
S_222_V	S	222	ERR4780105	22227	C	T	0,999326	2020-10-19	United Kingdom
S_614_G	S	614	ERR4780105	23403	A	G	0,99928	2020-10-19	United Kingdom
N_220_V	N	220	ERR4780105	28932	C	T	1	2020-10-19	United Kingdom
ORF10_30_L	ORF10	30	ERR4780105	29645	G	T	0,998467	2020-10-19	United Kingdom
ORF1ab_27_F	ORF1ab	27	ERR4780108	344	C	T	0,976454	2020-10-18	United Kingdom
ORF1ab_2018_S	ORF1ab	2018	ERR4780108	6317	C	T	1	2020-10-18	United Kingdom
ORF1ab_3608_D	ORF1ab	3608	ERR4780108	11089	A	C	0,998689	2020-10-18	United Kingdom
ORF1ab_3983_F	ORF1ab	3983	ERR4780108	12213	C	T	0,981474	2020-10-18	United Kingdom
ORF1ab_314_L	ORF1ab	314	ERR4780108	14408	C	T	1	2020-10-18	United Kingdom
S_18_F	S	18	ERR4780108	21614	C	T	1	2020-10-18	United Kingdom
S_23_H	S	23	ERR4780108	21631	A	T	0,999056	2020-10-18	United Kingdom
S_30_H	S	30	ERR4780108	21650	A	C	0,0564854	2020-10-18	United Kingdom
S_222_V	S	222	ERR4780108	22227	C	T	1	2020-10-18	United Kingdom
S_614_G	S	614	ERR4780108	23403	A	G	0,999424	2020-10-18	United Kingdom
N_14_L	N	14	ERR4780108	28314	G	T	0,966278	2020-10-18	United Kingdom
N_220_V	N	220	ERR4780108	28932	C	T	0,997895	2020-10-18	United Kingdom
ORF10_30_L	ORF10	30	ERR4780108	29645	G	T	1	2020-10-18	United Kingdom
ORF1ab_314_L	ORF1ab	314	ERR4780111	14408	C	T	1	2020-10-16	United Kingdom
S_18_F	S	18	ERR4780111	21614	C	T	1	2020-10-16	United Kingdom
S_222_V	S	222	ERR4780111	22227	C	T	1	2020-10-16	United Kingdom
S_614_G	S	614	ERR4780111	23403	A	G	1	2020-10-16	United Kingdom
M_67_NA	M	67	ERR4780111	26721	C	-TT	0,052482	2020-10-16	United Kingdom
ORF8_65_V	ORF8	65	ERR4780111	28087	C	T	0,984007	2020-10-16	United Kingdom
N_220_V	N	220	ERR4780111	28932	C	T	1	2020-10-16	United Kingdom
ORF10_30_L	ORF10	30	ERR4780111	29645	G	T	0,999427	2020-10-16	United Kingdom
ORF1ab_3655_I	ORF1ab	3655	ERR4780113	11230	G	T	1	2020-10-18	United Kingdom
ORF1ab_3712_I	ORF1ab	3712	ERR4780113	11401	G	T	0,998333	2020-10-18	United Kingdom
ORF1ab_314_L	ORF1ab	314	ERR4780113	14408	C	T	1	2020-10-18	United Kingdom
S_30_H	S	30	ERR4780113	21650	A	C	0,0934579	2020-10-18	United Kingdom
S_614_G	S	614	ERR4780113	23403	A	G	1	2020-10-18	United Kingdom
ORF3a_75_N	ORF3a	75	ERR4780113	25617	G	T	0,979487	2020-10-18	United Kingdom
N_203_K	N	203	ERR4780113	28881	G	A	1	2020-10-18	United Kingdom
N_204_R	N	204	ERR4780113	28883	G	C	1	2020-10-18	United Kingdom
ORF1ab_314_L	ORF1ab	314	ERR4780115	14408	C	T	0,999379	2020-10-05	United Kingdom
S_222_V	S	222	ERR4780115	22227	C	T	0,999494	2020-10-05	United Kingdom
S_614_G	S	614	ERR4780115	23403	A	G	0,999735	2020-10-05	United Kingdom
N_220_V	N	220	ERR4780115	28932	C	T	1	2020-10-05	United Kingdom
ORF10_30_L	ORF10	30	ERR4780115	29645	G	T	0,999878	2020-10-05	United Kingdom
ORF1ab_2018_S	ORF1ab	2018	ERR4780116	6317	C	T	0,999536	2020-10-19	United Kingdom
ORF1ab_2144_NA	ORF1ab	2144	ERR4780116	6696	C	+T	0,0757879	2020-10-19	United Kingdom
ORF1ab_314_L	ORF1ab	314	ERR4780116	14408	C	T	0,999495	2020-10-19	United Kingdom
ORF1ab_833_NA	ORF1ab	833	ERR4780116	15965	G	+T	0,0627874	2020-10-19	United Kingdom
S_18_F	S	18	ERR4780116	21614	C	T	0,995851	2020-10-19	United Kingdom
S_23_H	S	23	ERR4780116	21631	A	T	1	2020-10-19	United Kingdom
S_222_V	S	222	ERR4780116	22227	C	T	1	2020-10-19	United Kingdom
S_614_G	S	614	ERR4780116	23403	A	G	0,999571	2020-10-19	United Kingdom
N_220_V	N	220	ERR4780116	28932	C	T	1	2020-10-19	United Kingdom
N_260_NA	N	260	ERR4780116	29051	C	+A	0,0572992	2020-10-19	United Kingdom
ORF10_30_L	ORF10	30	ERR4780116	29645	G	T	0,99973	2020-10-19	United Kingdom
ORF1ab_314_L	ORF1ab	314	ERR4780119	14408	C	T	1	2020-10-16	United Kingdom
S_18_F	S	18	ERR4780119	21614	C	T	1	2020-10-16	United Kingdom
S_30_H	S	30	ERR4780119	21650	A	C	0,119266	2020-10-16	United Kingdom
S_222_V	S	222	ERR4780119	22227	C	T	1	2020-10-16	United Kingdom
S_614_G	S	614	ERR4780119	23403	A	G	1	2020-10-16	United Kingdom
S_913_H	S	913	ERR4780119	24301	G	T	1	2020-10-16	United Kingdom
ORF3a_88_L	ORF3a	88	ERR4780119	25654	G	T	0,974048	2020-10-16	United Kingdom
N_220_V	N	220	ERR4780119	28932	C	T	1	2020-10-16	United Kingdom
ORF10_30_L	ORF10	30	ERR4780119	29645	G	T	0,999532	2020-10-16	United Kingdom
ORF1ab_2018_S	ORF1ab	2018	ERR4780120	6317	C	T	0,999865	2020-10-15	United Kingdom
ORF1ab_3608_D	ORF1ab	3608	ERR4780120	11089	A	C	0,999768	2020-10-15	United Kingdom
ORF1ab_314_L	ORF1ab	314	ERR4780120	14408	C	T	1	2020-10-15	United Kingdom
S_18_F	S	18	ERR4780120	21614	C	T	1	2020-10-15	United Kingdom
S_23_H	S	23	ERR4780120	21631	A	T	1	2020-10-15	United Kingdom
S_222_V	S	222	ERR4780120	22227	C	T	1	2020-10-15	United Kingdom
S_614_G	S	614	ERR4780120	23403	A	G	0,9993	2020-10-15	United Kingdom
N_220_V	N	220	ERR4780120	28932	C	T	1	2020-10-15	United Kingdom
ORF10_30_L	ORF10	30	ERR4780120	29645	G	T	1	2020-10-15	United Kingdom
ORF1ab_300_F	ORF1ab	300	ERR4780121	1163	A	T	0,999234	2020-10-12	United Kingdom
ORF1ab_1786_L	ORF1ab	1786	ERR4780121	5622	C	T	0,99857	2020-10-12	United Kingdom
ORF1ab_3603_NA	ORF1ab	3603	ERR4780121	11074	C	+T	0,0938687	2020-10-12	United Kingdom
ORF1ab_3606_NA	ORF1ab	3606	ERR4780121	11082	T	-G	0,133311	2020-10-12	United Kingdom
ORF1ab_3606_F	ORF1ab	3606	ERR4780121	11083	G	T	0,999683	2020-10-12	United Kingdom
ORF1ab_245_D	ORF1ab	245	ERR4780121	14202	G	T	0,998707	2020-10-12	United Kingdom
ORF1ab_314_L	ORF1ab	314	ERR4780121	14408	C	T	1	2020-10-12	United Kingdom
ORF1ab_2025_I	ORF1ab	2025	ERR4780121	19542	G	T	1	2020-10-12	United Kingdom
ORF1ab_2084_I	ORF1ab	2084	ERR4780121	19718	C	T	0,999551	2020-10-12	United Kingdom
S_614_G	S	614	ERR4780121	23403	A	G	0,999675	2020-10-12	United Kingdom
S_684_V	S	684	ERR4780121	23613	C	T	0,999112	2020-10-12	United Kingdom
ORF3a_223_I	ORF3a	223	ERR4780121	26060	C	T	0,999416	2020-10-12	United Kingdom
N_203_K	N	203	ERR4780121	28881	G	A	0,999562	2020-10-12	United Kingdom
N_204_R	N	204	ERR4780121	28883	G	C	1	2020-10-12	United Kingdom
N_398_V	N	398	ERR4780121	29466	C	T	0,999739	2020-10-12	United Kingdom
ORF1ab_1826_D	ORF1ab	1826	ERR4780123	5743	G	C	0,0610166	2020-10-07	United Kingdom
ORF1ab_1827_H	ORF1ab	1827	ERR4780123	5744	T	C	0,0665133	2020-10-07	United Kingdom
ORF1ab_3087_I	ORF1ab	3087	ERR4780123	9526	G	T	1	2020-10-07	United Kingdom
ORF1ab_176_S	ORF1ab	176	ERR4780123	13993	G	T	0,999828	2020-10-07	United Kingdom
ORF1ab_314_L	ORF1ab	314	ERR4780123	14408	C	T	0,999712	2020-10-07	United Kingdom
ORF1ab_767_L	ORF1ab	767	ERR4780123	15766	G	T	0,999583	2020-10-07	United Kingdom
ORF1ab_1141_R	ORF1ab	1141	ERR4780123	16889	A	G	0,999413	2020-10-07	United Kingdom
ORF1ab_1184_D	ORF1ab	1184	ERR4780123	17019	G	T	0,999538	2020-10-07	United Kingdom
S_477_N	S	477	ERR4780123	22992	G	A	1	2020-10-07	United Kingdom
S_614_G	S	614	ERR4780123	23403	A	G	0,999485	2020-10-07	United Kingdom
ORF3a_57_H	ORF3a	57	ERR4780123	25563	G	T	0,999295	2020-10-07	United Kingdom
ORF3a_268_M	ORF3a	268	ERR4780123	26195	C	T	0,999549	2020-10-07	United Kingdom
N_234_I	N	234	ERR4780123	28975	G	C	0,999188	2020-10-07	United Kingdom
N_376_T	N	376	ERR4780123	29399	G	A	1	2020-10-07	United Kingdom
ORF1ab_58_R	ORF1ab	58	ERR4780124	438	A	G	0,998961	2020-10-19	United Kingdom
ORF1ab_314_L	ORF1ab	314	ERR4780124	14408	C	T	0,999675	2020-10-19	United Kingdom
ORF1ab_2425_H	ORF1ab	2425	ERR4780124	20742	A	C	0,998943	2020-10-19	United Kingdom
S_614_G	S	614	ERR4780124	23403	A	G	0,999426	2020-10-19	United Kingdom
S_1073_N	S	1073	ERR4780124	24781	G	T	0,999221	2020-10-19	United Kingdom
S_1250_F	S	1250	ERR4780124	25311	G	T	0,999547	2020-10-19	United Kingdom
ORF8_65_V	ORF8	65	ERR4780124	28087	C	T	0,991265	2020-10-19	United Kingdom
N_13_S	N	13	ERR4780124	28310	C	T	0,998187	2020-10-19	United Kingdom
N_203_K	N	203	ERR4780124	28881	G	A	0,998366	2020-10-19	United Kingdom
N_204_R	N	204	ERR4780124	28883	G	C	0,998379	2020-10-19	United Kingdom
ORF10_30_L	ORF10	30	ERR4780124	29645	G	T	0,99887	2020-10-19	United Kingdom
ORF1ab_1637_I	ORF1ab	1637	ERR4780125	5175	C	T	0,186874	2020-10-19	United Kingdom
ORF1ab_314_L	ORF1ab	314	ERR4780125	14408	C	T	0,999592	2020-10-19	United Kingdom
ORF1ab_1137_I	ORF1ab	1137	ERR4780125	16877	C	T	0,999636	2020-10-19	United Kingdom
S_222_V	S	222	ERR4780125	22227	C	T	0,999842	2020-10-19	United Kingdom
S_614_G	S	614	ERR4780125	23403	A	G	0,999606	2020-10-19	United Kingdom
S_845_S	S	845	ERR4780125	24095	G	T	0,995083	2020-10-19	United Kingdom
S_1163_Y	S	1163	ERR4780125	25049	G	T	0,999242	2020-10-19	United Kingdom
S_1167_V	S	1167	ERR4780125	25062	G	T	0,998691	2020-10-19	United Kingdom
N_220_V	N	220	ERR4780125	28932	C	T	0,99916	2020-10-19	United Kingdom
N_365_S	N	365	ERR4780125	29366	C	T	0,758137	2020-10-19	United Kingdom
ORF10_30_L	ORF10	30	ERR4780125	29645	G	T	0,999782	2020-10-19	United Kingdom
ORF1ab_265_I	ORF1ab	265	ERR4780126	1059	C	T	1	2020-03-29	United Kingdom
ORF1ab_314_L	ORF1ab	314	ERR4780126	14408	C	T	1	2020-03-29	United Kingdom
ORF1ab_317_L	ORF1ab	317	ERR4780126	14418	T	G	0,998617	2020-03-29	United Kingdom
ORF1ab_569_*	ORF1ab	569	ERR4780126	15173	C	A	0,0805687	2020-03-29	United Kingdom
S_614_G	S	614	ERR4780126	23403	A	G	0,997925	2020-03-29	United Kingdom
ORF3a_57_H	ORF3a	57	ERR4780126	25563	G	T	1	2020-03-29	United Kingdom
ORF1ab_1826_D	ORF1ab	1826	ERR4780127	5743	G	C	0,0626154	2020-10-07	United Kingdom
ORF1ab_1827_H	ORF1ab	1827	ERR4780127	5744	T	C	0,0685892	2020-10-07	United Kingdom
ORF1ab_3711_F	ORF1ab	3711	ERR4780127	11396	C	T	0,99913	2020-10-07	United Kingdom
ORF1ab_310_I	ORF1ab	310	ERR4780127	14396	C	T	0,9995	2020-10-07	United Kingdom
ORF1ab_314_L	ORF1ab	314	ERR4780127	14408	C	T	0,999869	2020-10-07	United Kingdom
S_18_F	S	18	ERR4780127	21614	C	T	1	2020-10-07	United Kingdom
S_222_V	S	222	ERR4780127	22227	C	T	0,999031	2020-10-07	United Kingdom
S_614_G	S	614	ERR4780127	23403	A	G	0,999497	2020-10-07	United Kingdom
N_220_V	N	220	ERR4780127	28932	C	T	0,999697	2020-10-07	United Kingdom
ORF10_30_L	ORF10	30	ERR4780127	29645	G	T	0,999735	2020-10-07	United Kingdom
ORF1ab_944_L	ORF1ab	944	ERR4780128	3096	C	T	0,998792	2020-10-14	United Kingdom
ORF1ab_2357_Y	ORF1ab	2357	ERR4780128	7334	C	T	0,996585	2020-10-14	United Kingdom
ORF1ab_3334_S	ORF1ab	3334	ERR4780128	10265	G	A	0,993794	2020-10-14	United Kingdom
ORF1ab_3395_L	ORF1ab	3395	ERR4780128	10449	C	T	0,994076	2020-10-14	United Kingdom
ORF1ab_314_L	ORF1ab	314	ERR4780128	14408	C	T	1	2020-10-14	United Kingdom
ORF1ab_2084_I	ORF1ab	2084	ERR4780128	19718	C	T	1	2020-10-14	United Kingdom
ORF1ab_2268_V	ORF1ab	2268	ERR4780128	20270	C	T	1	2020-10-14	United Kingdom
ORF1ab_2322_I	ORF1ab	2322	ERR4780128	20433	G	A	1	2020-10-14	United Kingdom
S_501_Y	S	501	ERR4780128	23063	A	T	1	2020-10-14	United Kingdom
S_614_G	S	614	ERR4780128	23403	A	G	1	2020-10-14	United Kingdom
ORF3a_156_C	ORF3a	156	ERR4780128	25859	A	G	1	2020-10-14	United Kingdom
ORF7a_14_I	ORF7a	14	ERR4780128	27434	C	T	0,998356	2020-10-14	United Kingdom
N_9_H	N	9	ERR4780128	28300	G	C	0,998839	2020-10-14	United Kingdom
N_203_K	N	203	ERR4780128	28881	G	A	1	2020-10-14	United Kingdom
N_204_R	N	204	ERR4780128	28883	G	C	1	2020-10-14	United Kingdom
ORF1ab_944_L	ORF1ab	944	ERR4780130	3096	C	T	0,999747	2020-10-16	United Kingdom
ORF1ab_2357_Y	ORF1ab	2357	ERR4780130	7334	C	T	1	2020-10-16	United Kingdom
ORF1ab_3334_S	ORF1ab	3334	ERR4780130	10265	G	A	0,99964	2020-10-16	United Kingdom
ORF1ab_3395_L	ORF1ab	3395	ERR4780130	10449	C	T	0,892934	2020-10-16	United Kingdom
ORF1ab_314_L	ORF1ab	314	ERR4780130	14408	C	T	0,999685	2020-10-16	United Kingdom
ORF1ab_1131_S	ORF1ab	1131	ERR4780130	16858	G	T	0,0617729	2020-10-16	United Kingdom
ORF1ab_2084_I	ORF1ab	2084	ERR4780130	19718	C	T	1	2020-10-16	United Kingdom
ORF1ab_2268_V	ORF1ab	2268	ERR4780130	20270	C	T	1	2020-10-16	United Kingdom
ORF1ab_2322_I	ORF1ab	2322	ERR4780130	20433	G	A	1	2020-10-16	United Kingdom
S_501_Y	S	501	ERR4780130	23063	A	T	1	2020-10-16	United Kingdom
S_614_G	S	614	ERR4780130	23403	A	G	1	2020-10-16	United Kingdom
M_64_NA	M	64	ERR4780130	26713	G	-T	0,05986	2020-10-16	United Kingdom
M_67_NA	M	67	ERR4780130	26721	C	-TT	0,0744884	2020-10-16	United Kingdom
M_208_I	M	208	ERR4780130	27145	C	T	0,0719424	2020-10-16	United Kingdom
ORF7a_14_I	ORF7a	14	ERR4780130	27434	C	T	0,999801	2020-10-16	United Kingdom
ORF8_28_Y	ORF8	28	ERR4780130	27975	C	T	0,0665272	2020-10-16	United Kingdom
N_9_H	N	9	ERR4780130	28300	G	C	1	2020-10-16	United Kingdom
N_135_I	N	135	ERR4780130	28677	C	T	0,0742638	2020-10-16	United Kingdom
N_203_K	N	203	ERR4780130	28881	G	A	1	2020-10-16	United Kingdom
N_204_R	N	204	ERR4780130	28883	G	C	0,999639	2020-10-16	United Kingdom
ORF1ab_2027_L	ORF1ab	2027	ERR4780131	6344	G	T	0,996739	2020-10-12	United Kingdom
ORF1ab_314_L	ORF1ab	314	ERR4780131	14408	C	T	1	2020-10-12	United Kingdom
S_222_V	S	222	ERR4780131	22227	C	T	0,999282	2020-10-12	United Kingdom
S_614_G	S	614	ERR4780131	23403	A	G	0,999486	2020-10-12	United Kingdom
N_220_V	N	220	ERR4780131	28932	C	T	1	2020-10-12	United Kingdom
ORF10_30_L	ORF10	30	ERR4780131	29645	G	T	1	2020-10-12	United Kingdom
ORF1ab_2181_I	ORF1ab	2181	ERR4780132	6807	C	T	0,999698	2020-10-07	United Kingdom
ORF1ab_2554_V	ORF1ab	2554	ERR4780132	7926	C	T	0,999222	2020-10-07	United Kingdom
ORF1ab_3150_K	ORF1ab	3150	ERR4780132	9714	C	A	0,0506955	2020-10-07	United Kingdom
ORF1ab_3627_I	ORF1ab	3627	ERR4780132	11146	G	A	0,0542018	2020-10-07	United Kingdom
ORF1ab_69_P	ORF1ab	69	ERR4780132	13672	T	C	0,0994152	2020-10-07	United Kingdom
ORF1ab_314_L	ORF1ab	314	ERR4780132	14408	C	T	0,999784	2020-10-07	United Kingdom
ORF1ab_1731_NA	ORF1ab	1731	ERR4780132	18658	T	-G	0,0619523	2020-10-07	United Kingdom
ORF1ab_1847_V	ORF1ab	1847	ERR4780132	19007	C	T	0,0513236	2020-10-07	United Kingdom
ORF1ab_2118_Q	ORF1ab	2118	ERR4780132	19820	C	A	0,0650663	2020-10-07	United Kingdom
ORF1ab_2585_E	ORF1ab	2585	ERR4780132	21221	C	A	0,125749	2020-10-07	United Kingdom
S_222_V	S	222	ERR4780132	22227	C	T	1	2020-10-07	United Kingdom
S_228_NA	S	228	ERR4780132	22245	A	-T	0,0501859	2020-10-07	United Kingdom
S_614_G	S	614	ERR4780132	23403	A	G	0,999792	2020-10-07	United Kingdom
S_688_V	S	688	ERR4780132	23625	C	T	1	2020-10-07	United Kingdom
S_780_*	S	780	ERR4780132	23900	G	T	0,102881	2020-10-07	United Kingdom
S_1234_F	S	1234	ERR4780132	25262	C	T	0,0631206	2020-10-07	United Kingdom
M_7_I	M	7	ERR4780132	26542	C	T	0,998301	2020-10-07	United Kingdom
N_220_V	N	220	ERR4780132	28932	C	T	1	2020-10-07	United Kingdom
ORF10_30_L	ORF10	30	ERR4780132	29645	G	T	0,999413	2020-10-07	United Kingdom
ORF1ab_2438_D	ORF1ab	2438	ERR4780133	7578	C	A	0,0720222	2020-10-10	United Kingdom
ORF1ab_3510_F	ORF1ab	3510	ERR4780133	10793	G	T	0,0503432	2020-10-10	United Kingdom
ORF1ab_3604_L	ORF1ab	3604	ERR4780133	11075	T	C	0,133526	2020-10-10	United Kingdom
ORF1ab_3952_S	ORF1ab	3952	ERR4780133	12119	C	T	0,964622	2020-10-10	United Kingdom
ORF1ab_314_L	ORF1ab	314	ERR4780133	14408	C	T	0,999384	2020-10-10	United Kingdom
ORF1ab_2489_S	ORF1ab	2489	ERR4780133	20932	G	A	0,0637224	2020-10-10	United Kingdom
S_222_V	S	222	ERR4780133	22227	C	T	1	2020-10-10	United Kingdom
S_614_G	S	614	ERR4780133	23403	A	G	0,999458	2020-10-10	United Kingdom
S_938_F	S	938	ERR4780133	24374	C	T	0,0610481	2020-10-10	United Kingdom
ORF3a_85_F	ORF3a	85	ERR4780133	25647	G	C	1	2020-10-10	United Kingdom
ORF3a_166_L	ORF3a	166	ERR4780133	25889	C	T	1	2020-10-10	United Kingdom
N_220_V	N	220	ERR4780133	28932	C	T	1	2020-10-10	United Kingdom
ORF10_30_L	ORF10	30	ERR4780133	29645	G	T	0,999386	2020-10-10	United Kingdom
ORF1ab_3907_S	ORF1ab	3907	ERR4780135	11984	G	T	0,0592279	2020-10-13	United Kingdom
ORF1ab_4375_I	ORF1ab	4375	ERR4780135	13390	G	A	0,16308	2020-10-13	United Kingdom
ORF1ab_314_L	ORF1ab	314	ERR4780135	14408	C	T	1	2020-10-13	United Kingdom
S_18_F	S	18	ERR4780135	21614	C	T	1	2020-10-13	United Kingdom
S_222_V	S	222	ERR4780135	22227	C	T	0,999064	2020-10-13	United Kingdom
S_614_G	S	614	ERR4780135	23403	A	G	1	2020-10-13	United Kingdom
ORF8_65_V	ORF8	65	ERR4780135	28087	C	T	0,631218	2020-10-13	United Kingdom
N_220_V	N	220	ERR4780135	28932	C	T	0,998686	2020-10-13	United Kingdom
ORF10_30_L	ORF10	30	ERR4780135	29645	G	T	1	2020-10-13	United Kingdom
ORF1ab_314_L	ORF1ab	314	ERR4780136	14408	C	T	1	2020-10-17	United Kingdom
S_18_F	S	18	ERR4780136	21614	C	T	1	2020-10-17	United Kingdom
S_222_V	S	222	ERR4780136	22227	C	T	0,999054	2020-10-17	United Kingdom
S_614_G	S	614	ERR4780136	23403	A	G	0,999723	2020-10-17	United Kingdom
M_67_NA	M	67	ERR4780136	26721	C	-TT	0,0563525	2020-10-17	United Kingdom
ORF8_65_V	ORF8	65	ERR4780136	28087	C	T	0,987084	2020-10-17	United Kingdom
N_14_L	N	14	ERR4780136	28314	G	T	0,999433	2020-10-17	United Kingdom
N_144_Y	N	144	ERR4780136	28703	G	T	1	2020-10-17	United Kingdom
N_220_V	N	220	ERR4780136	28932	C	T	1	2020-10-17	United Kingdom
ORF10_30_L	ORF10	30	ERR4780136	29645	G	T	0,999521	2020-10-17	United Kingdom
ORF1ab_314_L	ORF1ab	314	ERR4780138	14408	C	T	1	2020-10-12	United Kingdom
S_222_V	S	222	ERR4780138	22227	C	T	1	2020-10-12	United Kingdom
S_614_G	S	614	ERR4780138	23403	A	G	1	2020-10-12	United Kingdom
M_86_F	M	86	ERR4780138	26779	G	T	0,999619	2020-10-12	United Kingdom
N_220_V	N	220	ERR4780138	28932	C	T	1	2020-10-12	United Kingdom
ORF10_30_L	ORF10	30	ERR4780138	29645	G	T	0,999607	2020-10-12	United Kingdom
ORF1ab_3623_S	ORF1ab	3623	ERR4780142	11132	G	T	0,999085	2020-10-19	United Kingdom
ORF1ab_3718_F	ORF1ab	3718	ERR4780142	11417	G	T	0,997297	2020-10-19	United Kingdom
ORF1ab_314_L	ORF1ab	314	ERR4780142	14408	C	T	1	2020-10-19	United Kingdom
S_30_H	S	30	ERR4780142	21650	A	C	0,11811	2020-10-19	United Kingdom
S_222_V	S	222	ERR4780142	22227	C	T	1	2020-10-19	United Kingdom
S_384_S	S	384	ERR4780142	22712	C	T	1	2020-10-19	United Kingdom
S_614_G	S	614	ERR4780142	23403	A	G	0,999548	2020-10-19	United Kingdom
S_1167_C	S	1167	ERR4780142	25061	G	T	1	2020-10-19	United Kingdom
S_1167_V	S	1167	ERR4780142	25062	G	T	1	2020-10-19	United Kingdom
N_220_V	N	220	ERR4780142	28932	C	T	1	2020-10-19	United Kingdom
N_401_Y	N	401	ERR4780142	29474	G	T	0,999222	2020-10-19	United Kingdom
ORF10_30_L	ORF10	30	ERR4780142	29645	G	T	0,999254	2020-10-19	United Kingdom
ORF1ab_2027_L	ORF1ab	2027	ERR4780145	6344	G	T	0,999525	2020-10-10	United Kingdom
ORF1ab_61_L	ORF1ab	61	ERR4780145	13648	T	C	0,0787293	2020-10-10	United Kingdom
ORF1ab_314_L	ORF1ab	314	ERR4780145	14408	C	T	0,999776	2020-10-10	United Kingdom
S_222_V	S	222	ERR4780145	22227	C	T	1	2020-10-10	United Kingdom
S_614_G	S	614	ERR4780145	23403	A	G	1	2020-10-10	United Kingdom
N_220_V	N	220	ERR4780145	28932	C	T	1	2020-10-10	United Kingdom
ORF10_30_L	ORF10	30	ERR4780145	29645	G	T	0,999726	2020-10-10	United Kingdom
ORF1ab_360_S	ORF1ab	360	ERR4780147	1344	T	C	0,998601	2020-10-19	United Kingdom
ORF1ab_2201_S	ORF1ab	2201	ERR4780147	6867	A	G	0,0700483	2020-10-19	United Kingdom
ORF1ab_314_L	ORF1ab	314	ERR4780147	14408	C	T	0,999581	2020-10-19	United Kingdom
ORF1ab_647_S	ORF1ab	647	ERR4780147	15406	G	T	1	2020-10-19	United Kingdom
ORF1ab_2132_V	ORF1ab	2132	ERR4780147	19862	C	T	0,999093	2020-10-19	United Kingdom
ORF1ab_2277_NA	ORF1ab	2277	ERR4780147	20296	A	-AATT	0,0626866	2020-10-19	United Kingdom
ORF1ab_2482_NA	ORF1ab	2482	ERR4780147	20912	T	-A	0,0568119	2020-10-19	United Kingdom
ORF1ab_2647_S	ORF1ab	2647	ERR4780147	21407	T	C	0,0888889	2020-10-19	United Kingdom
S_30_H	S	30	ERR4780147	21650	A	C	0,100737	2020-10-19	United Kingdom
S_614_G	S	614	ERR4780147	23403	A	G	0,999611	2020-10-19	United Kingdom
S_906_L	S	906	ERR4780147	24280	T	G	0,0517241	2020-10-19	United Kingdom
ORF8_115_H	ORF8	115	ERR4780147	28237	G	A	0,0962235	2020-10-19	United Kingdom
N_9_H	N	9	ERR4780147	28300	G	T	0,999499	2020-10-19	United Kingdom
N_203_K	N	203	ERR4780147	28881	G	A	1	2020-10-19	United Kingdom
N_204_R	N	204	ERR4780147	28883	G	C	1	2020-10-19	United Kingdom
ORF1ab_3385_S	ORF1ab	3385	ERR4780150	10418	C	T	0,0703125	2020-10-06	United Kingdom
ORF1ab_4175_I	ORF1ab	4175	ERR4780150	12789	C	T	0,874123	2020-10-06	United Kingdom
ORF1ab_314_L	ORF1ab	314	ERR4780150	14408	C	T	1	2020-10-06	United Kingdom
S_18_F	S	18	ERR4780150	21614	C	T	0,998465	2020-10-06	United Kingdom
S_222_V	S	222	ERR4780150	22227	C	T	1	2020-10-06	United Kingdom
S_614_G	S	614	ERR4780150	23403	A	G	0,998791	2020-10-06	United Kingdom
N_220_V	N	220	ERR4780150	28932	C	T	0,99929	2020-10-06	United Kingdom
ORF10_30_L	ORF10	30	ERR4780150	29645	G	T	0,999436	2020-10-06	United Kingdom
ORF1ab_561_A	ORF1ab	561	ERR4780152	1947	T	C	0,990609	2020-10-19	United Kingdom
ORF1ab_685_S	ORF1ab	685	ERR4780152	2319	T	C	0,999244	2020-10-19	United Kingdom
ORF1ab_2103_F	ORF1ab	2103	ERR4780152	6573	C	T	0,998884	2020-10-19	United Kingdom
ORF1ab_3224_N	ORF1ab	3224	ERR4780152	9936	C	A	0,999708	2020-10-19	United Kingdom
ORF1ab_3606_F	ORF1ab	3606	ERR4780152	11083	G	T	0,216313	2020-10-19	United Kingdom
ORF1ab_314_L	ORF1ab	314	ERR4780152	14408	C	T	0,999567	2020-10-19	United Kingdom
S_614_G	S	614	ERR4780152	23403	A	G	0,99972	2020-10-19	United Kingdom
ORF3a_57_H	ORF3a	57	ERR4780152	25563	G	T	0,999905	2020-10-19	United Kingdom
ORF3a_171_L	ORF3a	171	ERR4780152	25904	C	T	0,998878	2020-10-19	United Kingdom
N_194_L	N	194	ERR4780152	28854	C	T	1	2020-10-19	United Kingdom
ORF1ab_440_R	ORF1ab	440	ERR4780154	1583	G	A	0,244069	2020-10-12	United Kingdom
ORF1ab_314_L	ORF1ab	314	ERR4780154	14408	C	T	1	2020-10-12	United Kingdom
S_18_F	S	18	ERR4780154	21614	C	T	1	2020-10-12	United Kingdom
S_222_V	S	222	ERR4780154	22227	C	T	1	2020-10-12	United Kingdom
S_614_G	S	614	ERR4780154	23403	A	G	0,999625	2020-10-12	United Kingdom
ORF8_65_V	ORF8	65	ERR4780154	28087	C	T	0,602273	2020-10-12	United Kingdom
N_220_V	N	220	ERR4780154	28932	C	T	0,999437	2020-10-12	United Kingdom
N_271_I	N	271	ERR4780154	29085	C	T	0,99978	2020-10-12	United Kingdom
ORF10_30_L	ORF10	30	ERR4780154	29645	G	T	1	2020-10-12	United Kingdom
ORF1ab_2144_NA	ORF1ab	2144	ERR4780157	6696	C	+T	0,0715241	2020-10-12	United Kingdom
ORF1ab_2283_I	ORF1ab	2283	ERR4780157	7113	C	T	0,995868	2020-10-12	United Kingdom
ORF1ab_3655_I	ORF1ab	3655	ERR4780157	11230	G	T	0,999465	2020-10-12	United Kingdom
ORF1ab_3712_I	ORF1ab	3712	ERR4780157	11401	G	T	0,999371	2020-10-12	United Kingdom
ORF1ab_314_L	ORF1ab	314	ERR4780157	14408	C	T	0,999566	2020-10-12	United Kingdom
ORF1ab_833_NA	ORF1ab	833	ERR4780157	15965	G	+T	0,0739352	2020-10-12	United Kingdom
S_614_G	S	614	ERR4780157	23403	A	G	0,999676	2020-10-12	United Kingdom
ORF3a_75_N	ORF3a	75	ERR4780157	25617	G	T	0,998925	2020-10-12	United Kingdom
N_203_K	N	203	ERR4780157	28881	G	A	0,994236	2020-10-12	United Kingdom
N_204_R	N	204	ERR4780157	28883	G	C	0,997118	2020-10-12	United Kingdom
ORF1ab_998_H	ORF1ab	998	ERR4780160	3259	G	T	0,0851918	2020-10-11	United Kingdom
ORF1ab_2995_V	ORF1ab	2995	ERR4780160	9249	G	T	0,0646976	2020-10-11	United Kingdom
ORF1ab_4105_Y	ORF1ab	4105	ERR4780160	12578	G	T	0,0680525	2020-10-11	United Kingdom
ORF1ab_314_L	ORF1ab	314	ERR4780160	14408	C	T	1	2020-10-11	United Kingdom
S_18_F	S	18	ERR4780160	21614	C	T	1	2020-10-11	United Kingdom
S_222_V	S	222	ERR4780160	22227	C	T	0,999279	2020-10-11	United Kingdom
S_614_G	S	614	ERR4780160	23403	A	G	0,997675	2020-10-11	United Kingdom
ORF8_65_V	ORF8	65	ERR4780160	28087	C	T	0,91811	2020-10-11	United Kingdom
N_220_V	N	220	ERR4780160	28932	C	T	1	2020-10-11	United Kingdom
ORF10_30_L	ORF10	30	ERR4780160	29645	G	T	1	2020-10-11	United Kingdom
ORF1ab_3623_S	ORF1ab	3623	ERR4780161	11132	G	T	0,999232	2020-10-22	United Kingdom
ORF1ab_3718_F	ORF1ab	3718	ERR4780161	11417	G	T	0,998487	2020-10-22	United Kingdom
ORF1ab_314_L	ORF1ab	314	ERR4780161	14408	C	T	1	2020-10-22	United Kingdom
S_30_H	S	30	ERR4780161	21650	A	C	0,172297	2020-10-22	United Kingdom
S_125_D	S	125	ERR4780161	21935	A	G	0,0927835	2020-10-22	United Kingdom
S_222_V	S	222	ERR4780161	22227	C	T	1	2020-10-22	United Kingdom
S_614_G	S	614	ERR4780161	23403	A	G	0,999849	2020-10-22	United Kingdom
ORF7a_23_F	ORF7a	23	ERR4780161	27461	G	T	0,0689655	2020-10-22	United Kingdom
N_220_V	N	220	ERR4780161	28932	C	T	0,998919	2020-10-22	United Kingdom
ORF10_30_L	ORF10	30	ERR4780161	29645	G	T	0,999624	2020-10-22	United Kingdom
ORF1ab_944_L	ORF1ab	944	ERR4780165	3096	C	T	1	2020-10-11	United Kingdom
ORF1ab_1547_Y	ORF1ab	1547	ERR4780165	4904	G	T	0,72193	2020-10-11	United Kingdom
ORF1ab_2357_Y	ORF1ab	2357	ERR4780165	7334	C	T	0,999562	2020-10-11	United Kingdom
ORF1ab_3334_S	ORF1ab	3334	ERR4780165	10265	G	A	0,999415	2020-10-11	United Kingdom
ORF1ab_3395_L	ORF1ab	3395	ERR4780165	10449	C	T	0,918132	2020-10-11	United Kingdom
ORF1ab_314_L	ORF1ab	314	ERR4780165	14408	C	T	0,999478	2020-10-11	United Kingdom
ORF1ab_1450_R	ORF1ab	1450	ERR4780165	17815	G	A	0,759112	2020-10-11	United Kingdom
ORF1ab_2084_I	ORF1ab	2084	ERR4780165	19718	C	T	1	2020-10-11	United Kingdom
ORF1ab_2222_V	ORF1ab	2222	ERR4780165	20132	C	T	0,998718	2020-10-11	United Kingdom
ORF1ab_2268_V	ORF1ab	2268	ERR4780165	20270	C	T	1	2020-10-11	United Kingdom
ORF1ab_2322_I	ORF1ab	2322	ERR4780165	20433	G	A	1	2020-10-11	United Kingdom
S_501_Y	S	501	ERR4780165	23063	A	T	0,99917	2020-10-11	United Kingdom
S_614_G	S	614	ERR4780165	23403	A	G	1	2020-10-11	United Kingdom
S_1026_S	S	1026	ERR4780165	24638	G	T	0,997809	2020-10-11	United Kingdom
ORF3a_156_C	ORF3a	156	ERR4780165	25859	A	G	0,999447	2020-10-11	United Kingdom
ORF7a_14_I	ORF7a	14	ERR4780165	27434	C	T	1	2020-10-11	United Kingdom
N_9_H	N	9	ERR4780165	28300	G	C	1	2020-10-11	United Kingdom
N_203_K	N	203	ERR4780165	28881	G	A	1	2020-10-11	United Kingdom
N_204_R	N	204	ERR4780165	28883	G	C	0,999795	2020-10-11	United Kingdom
ORF1ab_944_L	ORF1ab	944	ERR4780167	3096	C	T	0,988485	2020-10-05	United Kingdom
ORF1ab_2357_Y	ORF1ab	2357	ERR4780167	7334	C	T	0,996025	2020-10-05	United Kingdom
ORF1ab_3334_S	ORF1ab	3334	ERR4780167	10265	G	A	0,999821	2020-10-05	United Kingdom
ORF1ab_3395_L	ORF1ab	3395	ERR4780167	10449	C	T	0,993311	2020-10-05	United Kingdom
ORF1ab_314_L	ORF1ab	314	ERR4780167	14408	C	T	1	2020-10-05	United Kingdom
ORF1ab_2084_I	ORF1ab	2084	ERR4780167	19718	C	T	1	2020-10-05	United Kingdom
ORF1ab_2222_V	ORF1ab	2222	ERR4780167	20132	C	T	1	2020-10-05	United Kingdom
S_501_Y	S	501	ERR4780167	23063	A	T	1	2020-10-05	United Kingdom
S_614_G	S	614	ERR4780167	23403	A	G	1	2020-10-05	United Kingdom
S_1026_S	S	1026	ERR4780167	24638	G	T	1	2020-10-05	United Kingdom
ORF7a_14_I	ORF7a	14	ERR4780167	27434	C	T	0,999844	2020-10-05	United Kingdom
N_9_H	N	9	ERR4780167	28300	G	C	1	2020-10-05	United Kingdom
ORF1ab_2501_T	ORF1ab	2501	ERR4780168	7767	T	C	0,999405	2020-10-07	United Kingdom
ORF1ab_4241_I	ORF1ab	4241	ERR4780168	12988	G	T	0,997628	2020-10-07	United Kingdom
ORF1ab_314_L	ORF1ab	314	ERR4780168	14408	C	T	0,999319	2020-10-07	United Kingdom
ORF1ab_711_I	ORF1ab	711	ERR4780168	15598	G	A	1	2020-10-07	United Kingdom
ORF1ab_1213_Y	ORF1ab	1213	ERR4780168	17104	C	T	0,99967	2020-10-07	United Kingdom
ORF1ab_1521_S	ORF1ab	1521	ERR4780168	18028	G	T	0,99924	2020-10-07	United Kingdom
S_68_NA	S	68	ERR4780168	21764	A	-TACATG	0,953638	2020-10-07	United Kingdom
S_439_K	S	439	ERR4780168	22879	C	A	1	2020-10-07	United Kingdom
S_614_G	S	614	ERR4780168	23403	A	G	1	2020-10-07	United Kingdom
ORF8_102_F	ORF8	102	ERR4780168	28198	G	T	1	2020-10-07	United Kingdom
N_182_S	N	182	ERR4780168	28817	G	T	0,999721	2020-10-07	United Kingdom
ORF1ab_300_F	ORF1ab	300	ERR4780170	1163	A	T	0,999044	2020-10-07	United Kingdom
ORF1ab_1786_L	ORF1ab	1786	ERR4780170	5622	C	T	0,993638	2020-10-07	United Kingdom
ORF1ab_3606_NA	ORF1ab	3606	ERR4780170	11082	T	-G	0,144083	2020-10-07	United Kingdom
ORF1ab_3606_F	ORF1ab	3606	ERR4780170	11083	G	T	0,999681	2020-10-07	United Kingdom
ORF1ab_245_D	ORF1ab	245	ERR4780170	14202	G	T	0,99966	2020-10-07	United Kingdom
ORF1ab_314_L	ORF1ab	314	ERR4780170	14408	C	T	0,999804	2020-10-07	United Kingdom
ORF1ab_2025_I	ORF1ab	2025	ERR4780170	19542	G	T	1	2020-10-07	United Kingdom
ORF1ab_2084_I	ORF1ab	2084	ERR4780170	19718	C	T	1	2020-10-07	United Kingdom
S_614_G	S	614	ERR4780170	23403	A	G	0,999587	2020-10-07	United Kingdom
ORF3a_223_I	ORF3a	223	ERR4780170	26060	C	T	1	2020-10-07	United Kingdom
N_203_K	N	203	ERR4780170	28881	G	A	1	2020-10-07	United Kingdom
N_204_R	N	204	ERR4780170	28883	G	C	1	2020-10-07	United Kingdom
N_398_V	N	398	ERR4780170	29466	C	T	1	2020-10-07	United Kingdom
ORF1ab_314_L	ORF1ab	314	ERR4780172	14408	C	T	1	2020-10-07	United Kingdom
ORF1ab_2633_L	ORF1ab	2633	ERR4780172	21365	C	T	0,0613027	2020-10-07	United Kingdom
S_18_F	S	18	ERR4780172	21614	C	T	1	2020-10-07	United Kingdom
S_222_V	S	222	ERR4780172	22227	C	T	1	2020-10-07	United Kingdom
S_614_G	S	614	ERR4780172	23403	A	G	1	2020-10-07	United Kingdom
ORF8_65_V	ORF8	65	ERR4780172	28087	C	T	0,863753	2020-10-07	United Kingdom
N_220_V	N	220	ERR4780172	28932	C	T	0,998168	2020-10-07	United Kingdom
ORF10_30_L	ORF10	30	ERR4780172	29645	G	T	1	2020-10-07	United Kingdom
ORF1ab_1168_I	ORF1ab	1168	ERR4780173	3768	C	T	1	2020-10-18	United Kingdom
ORF1ab_314_L	ORF1ab	314	ERR4780173	14408	C	T	1	2020-10-18	United Kingdom
S_18_F	S	18	ERR4780173	21614	C	T	1	2020-10-18	United Kingdom
S_222_V	S	222	ERR4780173	22227	C	T	1	2020-10-18	United Kingdom
S_614_G	S	614	ERR4780173	23403	A	G	1	2020-10-18	United Kingdom
ORF7a_34_L	ORF7a	34	ERR4780173	27494	C	T	1	2020-10-18	United Kingdom
N_220_V	N	220	ERR4780173	28932	C	T	1	2020-10-18	United Kingdom
ORF10_30_L	ORF10	30	ERR4780173	29645	G	T	1	2020-10-18	United Kingdom
ORF1ab_1940_E	ORF1ab	1940	ERR4780174	6085	T	G	0,998062	2020-06-18	United Kingdom
ORF1ab_2797_F	ORF1ab	2797	ERR4780174	8655	C	T	0,999166	2020-06-18	United Kingdom
ORF1ab_3085_S	ORF1ab	3085	ERR4780174	9519	T	C	0,999499	2020-06-18	United Kingdom
ORF1ab_314_L	ORF1ab	314	ERR4780174	14408	C	T	1	2020-06-18	United Kingdom
ORF1ab_2291_NA	ORF1ab	2291	ERR4780174	20338	T	-TTA	0,0560976	2020-06-18	United Kingdom
S_614_G	S	614	ERR4780174	23403	A	G	0,998826	2020-06-18	United Kingdom
S_892_V	S	892	ERR4780174	24237	C	T	0,0518519	2020-06-18	United Kingdom
N_203_K	N	203	ERR4780174	28881	G	A	1	2020-06-18	United Kingdom
N_204_R	N	204	ERR4780174	28883	G	C	1	2020-06-18	United Kingdom
ORF1ab_314_L	ORF1ab	314	ERR4780181	14408	C	T	0,998703	2020-10-15	United Kingdom
S_18_F	S	18	ERR4780181	21614	C	T	1	2020-10-15	United Kingdom
S_222_V	S	222	ERR4780181	22227	C	T	0,999064	2020-10-15	United Kingdom
S_614_G	S	614	ERR4780181	23403	A	G	0,999707	2020-10-15	United Kingdom
N_220_V	N	220	ERR4780181	28932	C	T	1	2020-10-15	United Kingdom
ORF10_30_L	ORF10	30	ERR4780181	29645	G	T	1	2020-10-15	United Kingdom
ORF1ab_3603_NA	ORF1ab	3603	ERR4780185	11074	C	+T	0,0641131	2020-10-05	United Kingdom
ORF1ab_3606_NA	ORF1ab	3606	ERR4780185	11082	T	-G	0,105161	2020-10-05	United Kingdom
ORF1ab_3606_F	ORF1ab	3606	ERR4780185	11083	G	T	0,998759	2020-10-05	United Kingdom
ORF1ab_314_L	ORF1ab	314	ERR4780185	14408	C	T	0,999728	2020-10-05	United Kingdom
ORF1ab_1351_F	ORF1ab	1351	ERR4780185	17518	C	T	0,999543	2020-10-05	United Kingdom
S_222_V	S	222	ERR4780185	22227	C	T	0,999769	2020-10-05	United Kingdom
S_262_S	S	262	ERR4780185	22346	G	T	0,997368	2020-10-05	United Kingdom
S_272_L	S	272	ERR4780185	22377	C	T	0,997783	2020-10-05	United Kingdom
S_614_G	S	614	ERR4780185	23403	A	G	0,999603	2020-10-05	United Kingdom
ORF7a_83_L	ORF7a	83	ERR4780185	27641	C	T	1	2020-10-05	United Kingdom
N_220_V	N	220	ERR4780185	28932	C	T	0,999639	2020-10-05	United Kingdom
ORF10_30_L	ORF10	30	ERR4780185	29645	G	T	0,999431	2020-10-05	United Kingdom
ORF1ab_1636_Y	ORF1ab	1636	ERR4780187	5171	C	T	1	2020-10-08	United Kingdom
ORF1ab_314_L	ORF1ab	314	ERR4780187	14408	C	T	0,99966	2020-10-08	United Kingdom
S_18_F	S	18	ERR4780187	21614	C	T	0,998066	2020-10-08	United Kingdom
S_222_V	S	222	ERR4780187	22227	C	T	1	2020-10-08	United Kingdom
S_614_G	S	614	ERR4780187	23403	A	G	1	2020-10-08	United Kingdom
ORF8_65_V	ORF8	65	ERR4780187	28087	C	T	0,813909	2020-10-08	United Kingdom
N_220_V	N	220	ERR4780187	28932	C	T	1	2020-10-08	United Kingdom
ORF10_30_L	ORF10	30	ERR4780187	29645	G	T	1	2020-10-08	United Kingdom
ORF1ab_435_Y	ORF1ab	435	ERR4780191	1568	C	T	0,165008	2020-10-20	United Kingdom
ORF1ab_542_C	ORF1ab	542	ERR4780191	1889	C	T	0,870175	2020-10-20	United Kingdom
ORF1ab_314_L	ORF1ab	314	ERR4780191	14408	C	T	0,999562	2020-10-20	United Kingdom
S_18_F	S	18	ERR4780191	21614	C	T	0,998799	2020-10-20	United Kingdom
S_222_V	S	222	ERR4780191	22227	C	T	1	2020-10-20	United Kingdom
S_614_G	S	614	ERR4780191	23403	A	G	0,999465	2020-10-20	United Kingdom
ORF7a_54_NA	ORF7a	54	ERR4780191	27554	T	-TGCACTGACTTGCTTTAGCACTCAATTTGCTTTTGCTTGTCCTG	0,660842	2020-10-20	United Kingdom
N_220_V	N	220	ERR4780191	28932	C	T	0,999353	2020-10-20	United Kingdom
ORF10_30_L	ORF10	30	ERR4780191	29645	G	T	0,999854	2020-10-20	United Kingdom
ORF1ab_246_G	ORF1ab	246	ERR4780192	1002	A	G	0,0739802	2020-10-04	United Kingdom
ORF1ab_533_NA	ORF1ab	533	ERR4780192	1862	C	+T	0,0584348	2020-10-04	United Kingdom
ORF1ab_673_K	ORF1ab	673	ERR4780192	2282	G	A	0,0568029	2020-10-04	United Kingdom
ORF1ab_848_NA	ORF1ab	848	ERR4780192	2807	A	-G	0,0706522	2020-10-04	United Kingdom
ORF1ab_973_*	ORF1ab	973	ERR4780192	3182	G	T	0,0797521	2020-10-04	United Kingdom
ORF1ab_1199_NA	ORF1ab	1199	ERR4780192	3862	T	-G	0,0654339	2020-10-04	United Kingdom
ORF1ab_1863_F	ORF1ab	1863	ERR4780192	5852	A	T	0,0752165	2020-10-04	United Kingdom
ORF1ab_1991_F	ORF1ab	1991	ERR4780192	6236	G	T	0,0515889	2020-10-04	United Kingdom
ORF1ab_2686_L	ORF1ab	2686	ERR4780192	8322	G	T	0,0704713	2020-10-04	United Kingdom
ORF1ab_2722_NA	ORF1ab	2722	ERR4780192	8431	T	-G	0,0709512	2020-10-04	United Kingdom
ORF1ab_3072_C	ORF1ab	3072	ERR4780192	9479	G	T	0,999091	2020-10-04	United Kingdom
ORF1ab_3087_I	ORF1ab	3087	ERR4780192	9526	G	T	0,9985	2020-10-04	United Kingdom
ORF1ab_3452_K	ORF1ab	3452	ERR4780192	10619	C	A	0,0520759	2020-10-04	United Kingdom
ORF1ab_3603_NA	ORF1ab	3603	ERR4780192	11074	C	+T	0,071679	2020-10-04	United Kingdom
ORF1ab_4097_K	ORF1ab	4097	ERR4780192	12554	G	A	0,0549724	2020-10-04	United Kingdom
ORF1ab_176_S	ORF1ab	176	ERR4780192	13993	G	T	0,999776	2020-10-04	United Kingdom
ORF1ab_226_V	ORF1ab	226	ERR4780192	14144	A	T	0,0592744	2020-10-04	United Kingdom
ORF1ab_314_L	ORF1ab	314	ERR4780192	14408	C	T	0,999828	2020-10-04	United Kingdom
ORF1ab_513_*	ORF1ab	513	ERR4780192	15004	G	T	0,0728119	2020-10-04	United Kingdom
ORF1ab_555_NA	ORF1ab	555	ERR4780192	15130	A	-G	0,0631076	2020-10-04	United Kingdom
ORF1ab_767_L	ORF1ab	767	ERR4780192	15766	G	T	0,999617	2020-10-04	United Kingdom
ORF1ab_1141_R	ORF1ab	1141	ERR4780192	16889	A	G	0,999609	2020-10-04	United Kingdom
ORF1ab_1184_D	ORF1ab	1184	ERR4780192	17019	G	T	0,999266	2020-10-04	United Kingdom
ORF1ab_1959_NA	ORF1ab	1959	ERR4780192	19343	C	-TTTTGTTAAT	0,0604027	2020-10-04	United Kingdom
S_477_N	S	477	ERR4780192	22992	G	A	0,996757	2020-10-04	United Kingdom
S_614_G	S	614	ERR4780192	23403	A	G	0,999705	2020-10-04	United Kingdom
S_801_NA	S	801	ERR4780192	23964	A	+T	0,0662447	2020-10-04	United Kingdom
ORF3a_57_H	ORF3a	57	ERR4780192	25563	G	T	0,998698	2020-10-04	United Kingdom
N_234_I	N	234	ERR4780192	28975	G	C	0,984615	2020-10-04	United Kingdom
N_376_T	N	376	ERR4780192	29399	G	A	1	2020-10-04	United Kingdom
N_385_K	N	385	ERR4780192	29427	G	A	0,999598	2020-10-04	United Kingdom
ORF1ab_314_L	ORF1ab	314	ERR4780195	14408	C	T	1	2020-10-14	United Kingdom
S_18_F	S	18	ERR4780195	21614	C	T	1	2020-10-14	United Kingdom
S_222_V	S	222	ERR4780195	22227	C	T	1	2020-10-14	United Kingdom
S_614_G	S	614	ERR4780195	23403	A	G	1	2020-10-14	United Kingdom
S_701_S	S	701	ERR4780195	23663	G	T	0,999598	2020-10-14	United Kingdom
ORF8_65_V	ORF8	65	ERR4780195	28087	C	T	0,693498	2020-10-14	United Kingdom
N_220_V	N	220	ERR4780195	28932	C	T	0,998003	2020-10-14	United Kingdom
ORF10_30_L	ORF10	30	ERR4780195	29645	G	T	1	2020-10-14	United Kingdom
ORF1ab_314_L	ORF1ab	314	ERR4780196	14408	C	T	1	2020-10-13	United Kingdom
S_18_F	S	18	ERR4780196	21614	C	T	1	2020-10-13	United Kingdom
S_222_V	S	222	ERR4780196	22227	C	T	0,992593	2020-10-13	United Kingdom
S_614_G	S	614	ERR4780196	23403	A	G	1	2020-10-13	United Kingdom
ORF8_65_V	ORF8	65	ERR4780196	28087	C	T	0,953216	2020-10-13	United Kingdom
N_220_V	N	220	ERR4780196	28932	C	T	1	2020-10-13	United Kingdom
ORF10_30_L	ORF10	30	ERR4780196	29645	G	T	0,999741	2020-10-13	United Kingdom
ORF1ab_179_A	ORF1ab	179	ERR4780197	801	G	C	0,0669876	2020-10-10	United Kingdom
ORF1ab_374_N	ORF1ab	374	ERR4780197	1385	C	A	0,0943396	2020-10-10	United Kingdom
ORF1ab_437_NA	ORF1ab	437	ERR4780197	1576	T	-G	0,0602007	2020-10-10	United Kingdom
ORF1ab_749_I	ORF1ab	749	ERR4780197	2511	C	T	0,0798176	2020-10-10	United Kingdom
ORF1ab_1151_S	ORF1ab	1151	ERR4780197	3716	G	T	0,0504202	2020-10-10	United Kingdom
ORF1ab_1283_P	ORF1ab	1283	ERR4780197	4112	G	C	0,163498	2020-10-10	United Kingdom
ORF1ab_1397_S	ORF1ab	1397	ERR4780197	4454	G	T	0,118671	2020-10-10	United Kingdom
ORF1ab_1677_S	ORF1ab	1677	ERR4780197	5294	G	T	0,230483	2020-10-10	United Kingdom
ORF1ab_1787_F	ORF1ab	1787	ERR4780197	5625	G	T	0,202741	2020-10-10	United Kingdom
ORF1ab_1811_L	ORF1ab	1811	ERR4780197	5697	C	T	0,167577	2020-10-10	United Kingdom
ORF1ab_1813_L	ORF1ab	1813	ERR4780197	5703	A	T	0,0988358	2020-10-10	United Kingdom
ORF1ab_1909_D	ORF1ab	1909	ERR4780197	5992	G	T	0,210014	2020-10-10	United Kingdom
ORF1ab_2001_V	ORF1ab	2001	ERR4780197	6267	C	T	0,0946555	2020-10-10	United Kingdom
ORF1ab_2381_NA	ORF1ab	2381	ERR4780197	7408	T	-AG	0,104468	2020-10-10	United Kingdom
ORF1ab_2586_F	ORF1ab	2586	ERR4780197	8021	G	T	0,0700389	2020-10-10	United Kingdom
ORF1ab_2663_NA	ORF1ab	2663	ERR4780197	8253	T	-AG	0,0715232	2020-10-10	United Kingdom
ORF1ab_2668_NA	ORF1ab	2668	ERR4780197	8269	T	-A	0,0706849	2020-10-10	United Kingdom
ORF1ab_2879_C	ORF1ab	2879	ERR4780197	8900	G	T	0,0645161	2020-10-10	United Kingdom
ORF1ab_3179_NA	ORF1ab	3179	ERR4780197	9801	C	-G	0,0619915	2020-10-10	United Kingdom
ORF1ab_3237_NA	ORF1ab	3237	ERR4780197	9974	G	-CT	0,0909091	2020-10-10	United Kingdom
ORF1ab_3298_L	ORF1ab	3298	ERR4780197	10157	G	T	0,129801	2020-10-10	United Kingdom
ORF1ab_3330_F	ORF1ab	3330	ERR4780197	10255	G	C	0,100655	2020-10-10	United Kingdom
ORF1ab_3372_R	ORF1ab	3372	ERR4780197	10379	G	C	0,0782542	2020-10-10	United Kingdom
ORF1ab_3433_*	ORF1ab	3433	ERR4780197	10562	G	T	0,059377	2020-10-10	United Kingdom
ORF1ab_3572_NA	ORF1ab	3572	ERR4780197	10981	G	-AA	0,156495	2020-10-10	United Kingdom
ORF1ab_3597_I	ORF1ab	3597	ERR4780197	11055	G	T	0,174234	2020-10-10	United Kingdom
ORF1ab_3622_F	ORF1ab	3622	ERR4780197	11130	C	T	0,0934412	2020-10-10	United Kingdom
ORF1ab_3655_I	ORF1ab	3655	ERR4780197	11230	G	T	0,998821	2020-10-10	United Kingdom
ORF1ab_3712_I	ORF1ab	3712	ERR4780197	11401	G	T	1	2020-10-10	United Kingdom
ORF1ab_4281_I	ORF1ab	4281	ERR4780197	13107	A	T	0,0547397	2020-10-10	United Kingdom
ORF1ab_4361_L	ORF1ab	4361	ERR4780197	13346	G	T	0,11685	2020-10-10	United Kingdom
ORF1ab_187_I	ORF1ab	187	ERR4780197	14028	G	T	0,178218	2020-10-10	United Kingdom
ORF1ab_314_L	ORF1ab	314	ERR4780197	14408	C	T	1	2020-10-10	United Kingdom
ORF1ab_593_NA	ORF1ab	593	ERR4780197	15245	T	-AA	0,125908	2020-10-10	United Kingdom
ORF1ab_621_F	ORF1ab	621	ERR4780197	15328	C	T	0,135624	2020-10-10	United Kingdom
ORF1ab_656_NA	ORF1ab	656	ERR4780197	15433	G	-A	0,169935	2020-10-10	United Kingdom
ORF1ab_860_F	ORF1ab	860	ERR4780197	16045	C	T	0,109877	2020-10-10	United Kingdom
ORF1ab_967_Y	ORF1ab	967	ERR4780197	16367	C	A	0,092766	2020-10-10	United Kingdom
ORF1ab_972_F	ORF1ab	972	ERR4780197	16381	G	T	0,0781818	2020-10-10	United Kingdom
ORF1ab_1041_V	ORF1ab	1041	ERR4780197	16589	G	T	0,121134	2020-10-10	United Kingdom
ORF1ab_1060_NA	ORF1ab	1060	ERR4780197	16645	A	-CG	0,179487	2020-10-10	United Kingdom
ORF1ab_1326_S	ORF1ab	1326	ERR4780197	17443	G	T	0,0915911	2020-10-10	United Kingdom
ORF1ab_1428_S	ORF1ab	1428	ERR4780197	17749	G	T	0,0637813	2020-10-10	United Kingdom
ORF1ab_1552_NA	ORF1ab	1552	ERR4780197	18123	T	-G	0,0558403	2020-10-10	United Kingdom
ORF1ab_1594_L	ORF1ab	1594	ERR4780197	18248	C	T	0,120896	2020-10-10	United Kingdom
ORF1ab_1759_NA	ORF1ab	1759	ERR4780197	18743	A	-C	0,0796853	2020-10-10	United Kingdom
ORF1ab_1847_T	ORF1ab	1847	ERR4780197	19006	G	A	0,0849057	2020-10-10	United Kingdom
ORF1ab_2548_I	ORF1ab	2548	ERR4780197	21110	C	T	0,113437	2020-10-10	United Kingdom
ORF1ab_2551_F	ORF1ab	2551	ERR4780197	21119	G	T	0,170465	2020-10-10	United Kingdom
S_75_V	S	75	ERR4780197	21786	G	T	0,584071	2020-10-10	United Kingdom
S_413_W	S	413	ERR4780197	22799	G	T	0,0699588	2020-10-10	United Kingdom
S_529_N	S	529	ERR4780197	23149	G	C	0,254253	2020-10-10	United Kingdom
S_614_G	S	614	ERR4780197	23403	A	G	1	2020-10-10	United Kingdom
S_701_NA	S	701	ERR4780197	23665	A	-G	0,0598902	2020-10-10	United Kingdom
S_1078_P	S	1078	ERR4780197	24794	G	C	0,127707	2020-10-10	United Kingdom
S_1267_*	S	1267	ERR4780197	25361	G	T	0,0509005	2020-10-10	United Kingdom
ORF3a_75_N	ORF3a	75	ERR4780197	25617	G	T	0,999351	2020-10-10	United Kingdom
ORF3a_202_L	ORF3a	202	ERR4780197	25996	G	C	0,061008	2020-10-10	United Kingdom
ORF6_3_Y	ORF6	3	ERR4780197	27208	C	T	0,0774411	2020-10-10	United Kingdom
N_161_F	N	161	ERR4780197	28754	C	T	0,12179	2020-10-10	United Kingdom
N_378_Q	N	378	ERR4780197	29405	G	C	0,0641361	2020-10-10	United Kingdom
ORF1ab_680_N	ORF1ab	680	ERR4780201	2305	G	T	0,123882	2020-10-12	United Kingdom
ORF1ab_944_L	ORF1ab	944	ERR4780201	3096	C	T	0,998883	2020-10-12	United Kingdom
ORF1ab_1021_H	ORF1ab	1021	ERR4780201	3328	G	T	0,0923466	2020-10-12	United Kingdom
ORF1ab_2357_Y	ORF1ab	2357	ERR4780201	7334	C	T	1	2020-10-12	United Kingdom
ORF1ab_3334_S	ORF1ab	3334	ERR4780201	10265	G	A	1	2020-10-12	United Kingdom
ORF1ab_3395_L	ORF1ab	3395	ERR4780201	10449	C	T	0,956634	2020-10-12	United Kingdom
ORF1ab_314_L	ORF1ab	314	ERR4780201	14408	C	T	0,99914	2020-10-12	United Kingdom
ORF1ab_2084_I	ORF1ab	2084	ERR4780201	19718	C	T	1	2020-10-12	United Kingdom
ORF1ab_2268_V	ORF1ab	2268	ERR4780201	20270	C	T	1	2020-10-12	United Kingdom
ORF1ab_2322_I	ORF1ab	2322	ERR4780201	20433	G	A	0,999211	2020-10-12	United Kingdom
S_501_Y	S	501	ERR4780201	23063	A	T	1	2020-10-12	United Kingdom
S_614_G	S	614	ERR4780201	23403	A	G	0,999227	2020-10-12	United Kingdom
ORF3a_134_H	ORF3a	134	ERR4780201	25793	G	A	0,0534691	2020-10-12	United Kingdom
ORF3a_156_C	ORF3a	156	ERR4780201	25859	A	G	0,999393	2020-10-12	United Kingdom
ORF7a_14_I	ORF7a	14	ERR4780201	27434	C	T	1	2020-10-12	United Kingdom
N_9_H	N	9	ERR4780201	28300	G	C	1	2020-10-12	United Kingdom
N_203_K	N	203	ERR4780201	28881	G	A	1	2020-10-12	United Kingdom
N_204_R	N	204	ERR4780201	28883	G	C	0,999715	2020-10-12	United Kingdom
ORF1ab_3623_S	ORF1ab	3623	ERR4780205	11132	G	T	0,999677	2020-10-06	United Kingdom
ORF1ab_3718_F	ORF1ab	3718	ERR4780205	11417	G	T	0,996862	2020-10-06	United Kingdom
ORF1ab_314_L	ORF1ab	314	ERR4780205	14408	C	T	1	2020-10-06	United Kingdom
ORF1ab_629_F	ORF1ab	629	ERR4780205	15352	C	T	1	2020-10-06	United Kingdom
S_222_V	S	222	ERR4780205	22227	C	T	0,997017	2020-10-06	United Kingdom
S_614_G	S	614	ERR4780205	23403	A	G	0,999022	2020-10-06	United Kingdom
S_1045_N	S	1045	ERR4780205	24697	G	T	0,0706906	2020-10-06	United Kingdom
N_220_V	N	220	ERR4780205	28932	C	T	1	2020-10-06	United Kingdom
N_325_I	N	325	ERR4780205	29247	C	T	0,0854599	2020-10-06	United Kingdom
N_392_L	N	392	ERR4780205	29447	G	T	0,988241	2020-10-06	United Kingdom
ORF10_30_L	ORF10	30	ERR4780205	29645	G	T	0,999583	2020-10-06	United Kingdom
ORF1ab_314_L	ORF1ab	314	ERR4780207	14408	C	T	0,999392	2020-10-19	United Kingdom
ORF1ab_1137_I	ORF1ab	1137	ERR4780207	16877	C	T	0,999466	2020-10-19	United Kingdom
S_222_V	S	222	ERR4780207	22227	C	T	0,999793	2020-10-19	United Kingdom
S_614_G	S	614	ERR4780207	23403	A	G	0,999519	2020-10-19	United Kingdom
S_845_S	S	845	ERR4780207	24095	G	T	0,999474	2020-10-19	United Kingdom
S_1163_Y	S	1163	ERR4780207	25049	G	T	0,998921	2020-10-19	United Kingdom
S_1167_V	S	1167	ERR4780207	25062	G	T	0,999353	2020-10-19	United Kingdom
N_220_V	N	220	ERR4780207	28932	C	T	0,99924	2020-10-19	United Kingdom
N_365_S	N	365	ERR4780207	29366	C	T	0,817246	2020-10-19	United Kingdom
ORF10_30_L	ORF10	30	ERR4780207	29645	G	T	1	2020-10-19	United Kingdom
ORF1ab_2018_S	ORF1ab	2018	ERR4780209	6317	C	T	0,999234	2020-10-15	United Kingdom
ORF1ab_3608_D	ORF1ab	3608	ERR4780209	11089	A	C	1	2020-10-15	United Kingdom
ORF1ab_314_L	ORF1ab	314	ERR4780209	14408	C	T	1	2020-10-15	United Kingdom
S_18_F	S	18	ERR4780209	21614	C	T	0,9984	2020-10-15	United Kingdom
S_23_H	S	23	ERR4780209	21631	A	T	1	2020-10-15	United Kingdom
S_222_V	S	222	ERR4780209	22227	C	T	0,998941	2020-10-15	United Kingdom
S_614_G	S	614	ERR4780209	23403	A	G	1	2020-10-15	United Kingdom
N_220_V	N	220	ERR4780209	28932	C	T	1	2020-10-15	United Kingdom
ORF10_30_L	ORF10	30	ERR4780209	29645	G	T	0,999704	2020-10-15	United Kingdom
ORF1ab_300_F	ORF1ab	300	ERR4780210	1163	A	T	0,999271	2020-10-13	United Kingdom
ORF1ab_1786_L	ORF1ab	1786	ERR4780210	5622	C	T	0,997225	2020-10-13	United Kingdom
ORF1ab_2144_NA	ORF1ab	2144	ERR4780210	6696	C	+T	0,0920379	2020-10-13	United Kingdom
ORF1ab_3603_NA	ORF1ab	3603	ERR4780210	11074	C	-T	0,0623917	2020-10-13	United Kingdom
ORF1ab_245_D	ORF1ab	245	ERR4780210	14202	G	T	0,999726	2020-10-13	United Kingdom
ORF1ab_314_L	ORF1ab	314	ERR4780210	14408	C	T	0,999692	2020-10-13	United Kingdom
ORF1ab_2025_I	ORF1ab	2025	ERR4780210	19542	G	T	0,998097	2020-10-13	United Kingdom
ORF1ab_2084_I	ORF1ab	2084	ERR4780210	19718	C	T	1	2020-10-13	United Kingdom
ORF1ab_2172_NA	ORF1ab	2172	ERR4780210	19983	C	+T	0,0702948	2020-10-13	United Kingdom
S_274_NA	S	274	ERR4780210	22383	C	+T	0,070197	2020-10-13	United Kingdom
S_614_G	S	614	ERR4780210	23403	A	G	0,999599	2020-10-13	United Kingdom
ORF3a_223_I	ORF3a	223	ERR4780210	26060	C	T	0,998705	2020-10-13	United Kingdom
ORF7a_21_R	ORF7a	21	ERR4780210	27455	A	G	0,998753	2020-10-13	United Kingdom
N_203_K	N	203	ERR4780210	28881	G	A	1	2020-10-13	United Kingdom
N_204_R	N	204	ERR4780210	28883	G	C	1	2020-10-13	United Kingdom
N_244_K	N	244	ERR4780210	29003	C	A	0,0952381	2020-10-13	United Kingdom
N_256_*	N	256	ERR4780210	29039	A	T	0,0507272	2020-10-13	United Kingdom
N_260_NA	N	260	ERR4780210	29051	C	+A	0,0704353	2020-10-13	United Kingdom
ORF1ab_2018_S	ORF1ab	2018	ERR4780212	6317	C	T	1	2020-10-15	United Kingdom
ORF1ab_3608_D	ORF1ab	3608	ERR4780212	11089	A	C	0,999428	2020-10-15	United Kingdom
ORF1ab_314_L	ORF1ab	314	ERR4780212	14408	C	T	1	2020-10-15	United Kingdom
S_18_F	S	18	ERR4780212	21614	C	T	1	2020-10-15	United Kingdom
S_23_H	S	23	ERR4780212	21631	A	T	1	2020-10-15	United Kingdom
S_222_V	S	222	ERR4780212	22227	C	T	0,997354	2020-10-15	United Kingdom
S_614_G	S	614	ERR4780212	23403	A	G	0,99963	2020-10-15	United Kingdom
N_220_V	N	220	ERR4780212	28932	C	T	0,996832	2020-10-15	United Kingdom
ORF10_30_L	ORF10	30	ERR4780212	29645	G	T	0,999451	2020-10-15	United Kingdom
ORF1ab_314_L	ORF1ab	314	ERR4780213	14408	C	T	1	2020-10-05	United Kingdom
ORF1ab_818_M	ORF1ab	818	ERR4780213	15919	G	A	0,156079	2020-10-05	United Kingdom
S_18_F	S	18	ERR4780213	21614	C	T	1	2020-10-05	United Kingdom
S_222_V	S	222	ERR4780213	22227	C	T	0,99851	2020-10-05	United Kingdom
S_614_G	S	614	ERR4780213	23403	A	G	1	2020-10-05	United Kingdom
S_871_V	S	871	ERR4780213	24174	C	T	0,0827664	2020-10-05	United Kingdom
ORF8_65_V	ORF8	65	ERR4780213	28087	C	T	0,489297	2020-10-05	United Kingdom
N_220_V	N	220	ERR4780213	28932	C	T	0,999383	2020-10-05	United Kingdom
ORF10_30_L	ORF10	30	ERR4780213	29645	G	T	1	2020-10-05	United Kingdom
ORF1ab_557_D	ORF1ab	557	ERR4780215	1934	A	G	0,0554233	2020-10-19	United Kingdom
ORF1ab_1272_I	ORF1ab	1272	ERR4780215	4080	G	T	0,0925535	2020-10-19	United Kingdom
ORF1ab_314_L	ORF1ab	314	ERR4780215	14408	C	T	0,999803	2020-10-19	United Kingdom
ORF1ab_833_NA	ORF1ab	833	ERR4780215	15965	G	+T	0,063716	2020-10-19	United Kingdom
ORF1ab_2038_NA	ORF1ab	2038	ERR4780215	19581	T	-G	0,0824683	2020-10-19	United Kingdom
S_18_F	S	18	ERR4780215	21614	C	T	0,998626	2020-10-19	United Kingdom
S_222_V	S	222	ERR4780215	22227	C	T	0,997658	2020-10-19	United Kingdom
S_614_G	S	614	ERR4780215	23403	A	G	0,999867	2020-10-19	United Kingdom
ORF7b_5_L	ORF7b	5	ERR4780215	27769	C	T	1	2020-10-19	United Kingdom
N_220_V	N	220	ERR4780215	28932	C	T	0,99697	2020-10-19	United Kingdom
N_260_NA	N	260	ERR4780215	29051	C	+A	0,0539846	2020-10-19	United Kingdom
ORF10_30_L	ORF10	30	ERR4780215	29645	G	T	0,999931	2020-10-19	United Kingdom
ORF1ab_3366_S	ORF1ab	3366	ERR4780218	10362	T	C	0,999407	2020-10-07	United Kingdom
ORF1ab_3623_S	ORF1ab	3623	ERR4780218	11132	G	T	1	2020-10-07	United Kingdom
ORF1ab_3718_F	ORF1ab	3718	ERR4780218	11417	G	T	0,999667	2020-10-07	United Kingdom
ORF1ab_314_L	ORF1ab	314	ERR4780218	14408	C	T	1	2020-10-07	United Kingdom
S_222_V	S	222	ERR4780218	22227	C	T	1	2020-10-07	United Kingdom
S_614_G	S	614	ERR4780218	23403	A	G	1	2020-10-07	United Kingdom
N_220_V	N	220	ERR4780218	28932	C	T	1	2020-10-07	United Kingdom
ORF10_30_L	ORF10	30	ERR4780218	29645	G	T	0,999801	2020-10-07	United Kingdom
ORF1ab_680_N	ORF1ab	680	ERR4780219	2305	G	T	0,297403	2020-10-17	United Kingdom
ORF1ab_944_L	ORF1ab	944	ERR4780219	3096	C	T	0,999359	2020-10-17	United Kingdom
ORF1ab_2271_F	ORF1ab	2271	ERR4780219	7078	G	T	0,0605792	2020-10-17	United Kingdom
ORF1ab_2357_Y	ORF1ab	2357	ERR4780219	7334	C	T	1	2020-10-17	United Kingdom
ORF1ab_3334_S	ORF1ab	3334	ERR4780219	10265	G	A	0,999435	2020-10-17	United Kingdom
ORF1ab_3395_L	ORF1ab	3395	ERR4780219	10449	C	T	0,990685	2020-10-17	United Kingdom
ORF1ab_314_L	ORF1ab	314	ERR4780219	14408	C	T	0,999553	2020-10-17	United Kingdom
ORF1ab_2084_I	ORF1ab	2084	ERR4780219	19718	C	T	0,998395	2020-10-17	United Kingdom
ORF1ab_2268_V	ORF1ab	2268	ERR4780219	20270	C	T	1	2020-10-17	United Kingdom
ORF1ab_2322_I	ORF1ab	2322	ERR4780219	20433	G	A	1	2020-10-17	United Kingdom
S_501_Y	S	501	ERR4780219	23063	A	T	1	2020-10-17	United Kingdom
S_614_G	S	614	ERR4780219	23403	A	G	0,99931	2020-10-17	United Kingdom
ORF3a_156_C	ORF3a	156	ERR4780219	25859	A	G	1	2020-10-17	United Kingdom
ORF7a_14_I	ORF7a	14	ERR4780219	27434	C	T	1	2020-10-17	United Kingdom
N_9_H	N	9	ERR4780219	28300	G	C	0,999709	2020-10-17	United Kingdom
N_203_K	N	203	ERR4780219	28881	G	A	0,999672	2020-10-17	United Kingdom
N_204_R	N	204	ERR4780219	28883	G	C	1	2020-10-17	United Kingdom
ORF1ab_447_NA	ORF1ab	447	ERR4780220	1604	A	-ATG	0,923826	2020-10-19	United Kingdom
ORF1ab_547_V	ORF1ab	547	ERR4780220	1904	A	G	0,999212	2020-10-19	United Kingdom
ORF1ab_1113_Y	ORF1ab	1113	ERR4780220	3602	C	T	0,837104	2020-10-19	United Kingdom
ORF1ab_2609_F	ORF1ab	2609	ERR4780220	8090	C	T	0,999487	2020-10-19	United Kingdom
ORF1ab_2872_M	ORF1ab	2872	ERR4780220	8880	C	T	0,900575	2020-10-19	United Kingdom
ORF1ab_3573_E	ORF1ab	3573	ERR4780220	10982	A	G	0,107506	2020-10-19	United Kingdom
ORF1ab_3595_G	ORF1ab	3595	ERR4780220	11049	T	G	0,744787	2020-10-19	United Kingdom
ORF1ab_255_S	ORF1ab	255	ERR4780220	14230	C	T	0,999129	2020-10-19	United Kingdom
ORF1ab_1000_L	ORF1ab	1000	ERR4780220	16466	C	T	0,984208	2020-10-19	United Kingdom
S_68_NA	S	68	ERR4780220	21764	A	-TACATG	0,668716	2020-10-19	United Kingdom
S_80_Y	S	80	ERR4780220	21800	G	T	0,0610304	2020-10-19	United Kingdom
S_179_I	S	179	ERR4780220	22097	C	A	0,99961	2020-10-19	United Kingdom
S_255_F	S	255	ERR4780220	22326	C	T	0,919255	2020-10-19	United Kingdom
S_477_N	S	477	ERR4780220	22992	G	A	0,930513	2020-10-19	United Kingdom
S_655_Y	S	655	ERR4780220	23525	C	T	0,923312	2020-10-19	United Kingdom
S_1260_A	S	1260	ERR4780220	25341	A	C	0,886158	2020-10-19	United Kingdom
ORF3a_77_F	ORF3a	77	ERR4780220	25621	G	T	0,636406	2020-10-19	United Kingdom
ORF3a_78_Y	ORF3a	78	ERR4780220	25624	C	T	0,0776661	2020-10-19	United Kingdom
ORF3a_118_T	ORF3a	118	ERR4780220	25745	T	C	0,128625	2020-10-19	United Kingdom
N_3_N	N	3	ERR4780220	28280	G	A	0,0889467	2020-10-19	United Kingdom
N_22_Y	N	22	ERR4780220	28337	G	T	0,85975	2020-10-19	United Kingdom
N_213_Y	N	213	ERR4780220	28910	A	T	0,461153	2020-10-19	United Kingdom
N_220_V	N	220	ERR4780220	28932	C	T	0,547933	2020-10-19	United Kingdom
ORF1ab_1566_S	ORF1ab	1566	ERR4780224	4963	G	T	0,485611	2020-10-07	United Kingdom
ORF1ab_314_L	ORF1ab	314	ERR4780224	14408	C	T	0,999666	2020-10-07	United Kingdom
S_18_F	S	18	ERR4780224	21614	C	T	1	2020-10-07	United Kingdom
S_222_V	S	222	ERR4780224	22227	C	T	0,999443	2020-10-07	United Kingdom
S_614_G	S	614	ERR4780224	23403	A	G	0,999616	2020-10-07	United Kingdom
N_220_V	N	220	ERR4780224	28932	C	T	0,998217	2020-10-07	United Kingdom
ORF10_30_L	ORF10	30	ERR4780224	29645	G	T	0,999946	2020-10-07	United Kingdom
ORF1ab_314_L	ORF1ab	314	ERR4780225	14408	C	T	1	2020-10-06	United Kingdom
S_18_F	S	18	ERR4780225	21614	C	T	1	2020-10-06	United Kingdom
S_222_V	S	222	ERR4780225	22227	C	T	1	2020-10-06	United Kingdom
S_614_G	S	614	ERR4780225	23403	A	G	0,999488	2020-10-06	United Kingdom
N_220_V	N	220	ERR4780225	28932	C	T	0,996037	2020-10-06	United Kingdom
ORF10_30_L	ORF10	30	ERR4780225	29645	G	T	1	2020-10-06	United Kingdom
ORF1ab_300_F	ORF1ab	300	ERR4780227	1163	A	T	1	2020-10-14	United Kingdom
ORF1ab_1786_L	ORF1ab	1786	ERR4780227	5622	C	T	0,853191	2020-10-14	United Kingdom
ORF1ab_3604_L	ORF1ab	3604	ERR4780227	11075	T	C	0,0513914	2020-10-14	United Kingdom
ORF1ab_3606_NA	ORF1ab	3606	ERR4780227	11082	T	-G	0,203789	2020-10-14	United Kingdom
ORF1ab_3606_F	ORF1ab	3606	ERR4780227	11083	G	T	0,841124	2020-10-14	United Kingdom
ORF1ab_245_D	ORF1ab	245	ERR4780227	14202	G	T	0,858005	2020-10-14	United Kingdom
ORF1ab_314_L	ORF1ab	314	ERR4780227	14408	C	T	1	2020-10-14	United Kingdom
ORF1ab_797_I	ORF1ab	797	ERR4780227	15857	C	T	0,0637047	2020-10-14	United Kingdom
ORF1ab_2025_I	ORF1ab	2025	ERR4780227	19542	G	T	1	2020-10-14	United Kingdom
ORF1ab_2084_I	ORF1ab	2084	ERR4780227	19718	C	T	0,962793	2020-10-14	United Kingdom
S_75_R	S	75	ERR4780227	21785	G	C	1	2020-10-14	United Kingdom
S_614_G	S	614	ERR4780227	23403	A	G	0,999581	2020-10-14	United Kingdom
ORF3a_223_I	ORF3a	223	ERR4780227	26060	C	T	1	2020-10-14	United Kingdom
M_7_N	M	7	ERR4780227	26542	C	A	0,0530401	2020-10-14	United Kingdom
N_203_K	N	203	ERR4780227	28881	G	A	0,995896	2020-10-14	United Kingdom
N_204_R	N	204	ERR4780227	28883	G	C	0,996129	2020-10-14	United Kingdom
N_210_I	N	210	ERR4780227	28903	G	T	0,866456	2020-10-14	United Kingdom
N_398_V	N	398	ERR4780227	29466	C	T	0,99963	2020-10-14	United Kingdom
ORF1ab_314_L	ORF1ab	314	ERR4780229	14408	C	T	1	2020-10-11	United Kingdom
ORF1ab_2432_I	ORF1ab	2432	ERR4780229	20762	C	T	0,0647904	2020-10-11	United Kingdom
S_18_F	S	18	ERR4780229	21614	C	T	0,999409	2020-10-11	United Kingdom
S_222_V	S	222	ERR4780229	22227	C	T	1	2020-10-11	United Kingdom
S_614_G	S	614	ERR4780229	23403	A	G	0,999665	2020-10-11	United Kingdom
ORF8_65_V	ORF8	65	ERR4780229	28087	C	T	0,758023	2020-10-11	United Kingdom
N_220_V	N	220	ERR4780229	28932	C	T	0,999322	2020-10-11	United Kingdom
ORF10_30_L	ORF10	30	ERR4780229	29645	G	T	0,999866	2020-10-11	United Kingdom
ORF1ab_278_T	ORF1ab	278	ERR4780231	1098	A	C	1	2020-10-01	United Kingdom
ORF1ab_561_A	ORF1ab	561	ERR4780231	1947	T	C	0,870968	2020-10-01	United Kingdom
ORF1ab_882_I	ORF1ab	882	ERR4780231	2910	C	T	1	2020-10-01	United Kingdom
ORF1ab_2943_I	ORF1ab	2943	ERR4780231	9092	G	A	0,999722	2020-10-01	United Kingdom
ORF1ab_3523_V	ORF1ab	3523	ERR4780231	10833	C	T	0,999133	2020-10-01	United Kingdom
ORF1ab_3970_Y	ORF1ab	3970	ERR4780231	12173	A	T	0,196752	2020-10-01	United Kingdom
ORF1ab_314_L	ORF1ab	314	ERR4780231	14408	C	T	1	2020-10-01	United Kingdom
S_614_G	S	614	ERR4780231	23403	A	G	0,999775	2020-10-01	United Kingdom
ORF3a_57_H	ORF3a	57	ERR4780231	25563	G	T	1	2020-10-01	United Kingdom
N_194_L	N	194	ERR4780231	28854	C	T	1	2020-10-01	United Kingdom
ORF1ab_3058_I	ORF1ab	3058	ERR4780237	9438	C	T	0,0888889	2020-03-29	United Kingdom
ORF1ab_3076_Y	ORF1ab	3076	ERR4780237	9491	C	T	0,0833333	2020-03-29	United Kingdom
ORF1ab_3158_G	ORF1ab	3158	ERR4780237	9737	A	G	0,173697	2020-03-29	United Kingdom
ORF1ab_3603_NA	ORF1ab	3603	ERR4780237	11074	C	+TTT	0,0936819	2020-03-29	United Kingdom
ORF1ab_3603_NA	ORF1ab	3603	ERR4780237	11074	C	+T	0,0762527	2020-03-29	United Kingdom
ORF1ab_3606_NA	ORF1ab	3606	ERR4780237	11082	T	-G	0,0718954	2020-03-29	United Kingdom
ORF1ab_3606_F	ORF1ab	3606	ERR4780237	11083	G	T	1	2020-03-29	United Kingdom
ORF1ab_54_Y	ORF1ab	54	ERR4780237	13627	G	T	1	2020-03-29	United Kingdom
ORF1ab_569_*	ORF1ab	569	ERR4780237	15173	C	A	0,0849673	2020-03-29	United Kingdom
ORF3a_251_V	ORF3a	251	ERR4780237	26144	G	T	1	2020-03-29	United Kingdom
N_22_G	N	22	ERR4780237	28338	A	G	1	2020-03-29	United Kingdom
ORF1ab_314_L	ORF1ab	314	ERR4780238	14408	C	T	0,999904	2020-10-19	United Kingdom
S_18_F	S	18	ERR4780238	21614	C	T	1	2020-10-19	United Kingdom
S_146_Y	S	146	ERR4780238	21998	C	T	0,999263	2020-10-19	United Kingdom
S_222_V	S	222	ERR4780238	22227	C	T	0,999586	2020-10-19	United Kingdom
S_614_G	S	614	ERR4780238	23403	A	G	0,99936	2020-10-19	United Kingdom
N_220_V	N	220	ERR4780238	28932	C	T	0,998753	2020-10-19	United Kingdom
ORF10_30_L	ORF10	30	ERR4780238	29645	G	T	0,999801	2020-10-19	United Kingdom
ORF1ab_2007_I	ORF1ab	2007	ERR4780239	6285	C	T	0,164514	2020-10-18	United Kingdom
ORF1ab_314_L	ORF1ab	314	ERR4780239	14408	C	T	1	2020-10-18	United Kingdom
S_18_F	S	18	ERR4780239	21614	C	T	1	2020-10-18	United Kingdom
S_222_V	S	222	ERR4780239	22227	C	T	1	2020-10-18	United Kingdom
S_614_G	S	614	ERR4780239	23403	A	G	1	2020-10-18	United Kingdom
M_64_NA	M	64	ERR4780239	26713	G	-T	0,0756407	2020-10-18	United Kingdom
M_67_NA	M	67	ERR4780239	26721	C	-TT	0,08688	2020-10-18	United Kingdom
N_220_V	N	220	ERR4780239	28932	C	T	1	2020-10-18	United Kingdom
ORF10_30_L	ORF10	30	ERR4780239	29645	G	T	0,999759	2020-10-18	United Kingdom
ORF1ab_519_S	ORF1ab	519	ERR4780240	1820	G	A	0,997556	2020-10-05	United Kingdom
ORF1ab_1844_I	ORF1ab	1844	ERR4780240	5796	C	T	0,999552	2020-10-05	United Kingdom
ORF1ab_2026_N	ORF1ab	2026	ERR4780240	6341	G	A	0,999721	2020-10-05	United Kingdom
ORF1ab_2432_K	ORF1ab	2432	ERR4780240	7560	G	A	0,998987	2020-10-05	United Kingdom
ORF1ab_3367_I	ORF1ab	3367	ERR4780240	10364	G	A	0,999487	2020-10-05	United Kingdom
ORF1ab_3454_V	ORF1ab	3454	ERR4780240	10626	C	T	0,999472	2020-10-05	United Kingdom
ORF1ab_3960_T	ORF1ab	3960	ERR4780240	12143	G	A	0,999483	2020-10-05	United Kingdom
ORF1ab_314_L	ORF1ab	314	ERR4780240	14408	C	T	0,9997	2020-10-05	United Kingdom
ORF1ab_1884_V	ORF1ab	1884	ERR4780240	19118	C	T	0,999452	2020-10-05	United Kingdom
ORF1ab_2132_V	ORF1ab	2132	ERR4780240	19862	C	T	0,999147	2020-10-05	United Kingdom
S_614_G	S	614	ERR4780240	23403	A	G	0,999602	2020-10-05	United Kingdom
ORF3a_43_L	ORF3a	43	ERR4780240	25519	T	C	0,999607	2020-10-05	United Kingdom
N_203_K	N	203	ERR4780240	28881	G	A	0,999465	2020-10-05	United Kingdom
N_204_R	N	204	ERR4780240	28883	G	C	0,999488	2020-10-05	United Kingdom
N_384_H	N	384	ERR4780240	29425	G	T	0,999555	2020-10-05	United Kingdom
ORF1ab_314_L	ORF1ab	314	ERR4780241	14408	C	T	0,999694	2020-10-19	United Kingdom
S_18_F	S	18	ERR4780241	21614	C	T	1	2020-10-19	United Kingdom
S_222_V	S	222	ERR4780241	22227	C	T	0,999707	2020-10-19	United Kingdom
S_614_G	S	614	ERR4780241	23403	A	G	0,999222	2020-10-19	United Kingdom
ORF7b_5_L	ORF7b	5	ERR4780241	27769	C	T	1	2020-10-19	United Kingdom
N_220_V	N	220	ERR4780241	28932	C	T	0,999325	2020-10-19	United Kingdom
ORF10_30_L	ORF10	30	ERR4780241	29645	G	T	0,999651	2020-10-19	United Kingdom
ORF1ab_360_S	ORF1ab	360	ERR4780243	1344	T	C	1	2020-10-11	United Kingdom
ORF1ab_314_L	ORF1ab	314	ERR4780243	14408	C	T	1	2020-10-11	United Kingdom
ORF1ab_647_S	ORF1ab	647	ERR4780243	15406	G	T	0,999642	2020-10-11	United Kingdom
ORF1ab_2132_V	ORF1ab	2132	ERR4780243	19862	C	T	0,997269	2020-10-11	United Kingdom
ORF1ab_2165_A	ORF1ab	2165	ERR4780243	19960	A	G	1	2020-10-11	United Kingdom
S_614_G	S	614	ERR4780243	23403	A	G	0,999608	2020-10-11	United Kingdom
S_1237_I	S	1237	ERR4780243	25273	G	T	0,051709	2020-10-11	United Kingdom
N_9_H	N	9	ERR4780243	28300	G	T	1	2020-10-11	United Kingdom
N_203_K	N	203	ERR4780243	28881	G	A	1	2020-10-11	United Kingdom
N_204_R	N	204	ERR4780243	28883	G	C	1	2020-10-11	United Kingdom
ORF1ab_124_C	ORF1ab	124	ERR4780244	635	C	T	0,0506514	2020-10-05	United Kingdom
ORF1ab_1351_G	ORF1ab	1351	ERR4780244	4316	A	G	0,0555847	2020-10-05	United Kingdom
ORF1ab_314_L	ORF1ab	314	ERR4780244	14408	C	T	0,999716	2020-10-05	United Kingdom
S_3_NA	S	3	ERR4780244	21569	G	+T	0,0788091	2020-10-05	United Kingdom
S_5_F	S	5	ERR4780244	21575	C	T	1	2020-10-05	United Kingdom
S_18_F	S	18	ERR4780244	21614	C	T	1	2020-10-05	United Kingdom
S_222_V	S	222	ERR4780244	22227	C	T	0,999386	2020-10-05	United Kingdom
S_614_G	S	614	ERR4780244	23403	A	G	0,998904	2020-10-05	United Kingdom
ORF7b_5_L	ORF7b	5	ERR4780244	27769	C	T	1	2020-10-05	United Kingdom
N_220_V	N	220	ERR4780244	28932	C	T	1	2020-10-05	United Kingdom
ORF10_30_L	ORF10	30	ERR4780244	29645	G	T	0,999471	2020-10-05	United Kingdom
ORF1ab_314_L	ORF1ab	314	ERR4780246	14408	C	T	0,999114	2020-10-19	United Kingdom
S_18_F	S	18	ERR4780246	21614	C	T	1	2020-10-19	United Kingdom
S_146_Y	S	146	ERR4780246	21998	C	T	0,99674	2020-10-19	United Kingdom
S_222_V	S	222	ERR4780246	22227	C	T	1	2020-10-19	United Kingdom
S_614_G	S	614	ERR4780246	23403	A	G	1	2020-10-19	United Kingdom
N_220_V	N	220	ERR4780246	28932	C	T	1	2020-10-19	United Kingdom
ORF10_30_L	ORF10	30	ERR4780246	29645	G	T	0,999689	2020-10-19	United Kingdom
ORF1ab_2374_T	ORF1ab	2374	ERR4780250	7386	T	C	0,0866142	2020-10-13	United Kingdom
ORF1ab_2380_I	ORF1ab	2380	ERR4780250	7405	G	T	0,0675991	2020-10-13	United Kingdom
ORF1ab_2943_F	ORF1ab	2943	ERR4780250	9092	G	T	0,0864865	2020-10-13	United Kingdom
ORF1ab_3466_Y	ORF1ab	3466	ERR4780250	10661	A	T	0,0537975	2020-10-13	United Kingdom
ORF1ab_3603_NA	ORF1ab	3603	ERR4780250	11074	C	-T	0,117483	2020-10-13	United Kingdom
ORF1ab_314_L	ORF1ab	314	ERR4780250	14408	C	T	1	2020-10-13	United Kingdom
ORF1ab_1001_S	ORF1ab	1001	ERR4780250	16468	C	T	0,0588235	2020-10-13	United Kingdom
ORF1ab_1082_P	ORF1ab	1082	ERR4780250	16711	T	C	0,0525328	2020-10-13	United Kingdom
ORF1ab_1979_Y	ORF1ab	1979	ERR4780250	19402	C	T	0,0596659	2020-10-13	United Kingdom
S_107_NA	S	107	ERR4780250	21882	G	-TACTACTT	0,098434	2020-10-13	United Kingdom
S_222_V	S	222	ERR4780250	22227	C	T	1	2020-10-13	United Kingdom
S_614_G	S	614	ERR4780250	23403	A	G	0,999746	2020-10-13	United Kingdom
S_859_I	S	859	ERR4780250	24138	C	T	0,117347	2020-10-13	United Kingdom
S_879_NA	S	879	ERR4780250	24197	G	-C	0,0660147	2020-10-13	United Kingdom
N_171_S	N	171	ERR4780250	28785	T	C	0,0831858	2020-10-13	United Kingdom
N_220_V	N	220	ERR4780250	28932	C	T	0,996016	2020-10-13	United Kingdom
ORF10_30_L	ORF10	30	ERR4780250	29645	G	T	1	2020-10-13	United Kingdom
ORF1ab_3603_NA	ORF1ab	3603	ERR4780251	11074	C	-T	0,0500441	2020-10-15	United Kingdom
ORF1ab_314_L	ORF1ab	314	ERR4780251	14408	C	T	1	2020-10-15	United Kingdom
S_18_F	S	18	ERR4780251	21614	C	T	1	2020-10-15	United Kingdom
S_30_H	S	30	ERR4780251	21650	A	C	0,213542	2020-10-15	United Kingdom
S_222_V	S	222	ERR4780251	22227	C	T	1	2020-10-15	United Kingdom
S_614_G	S	614	ERR4780251	23403	A	G	0,999671	2020-10-15	United Kingdom
N_220_V	N	220	ERR4780251	28932	C	T	1	2020-10-15	United Kingdom
ORF10_30_L	ORF10	30	ERR4780251	29645	G	T	1	2020-10-15	United Kingdom
ORF1ab_2018_S	ORF1ab	2018	ERR4780252	6317	C	T	0,99975	2020-10-18	United Kingdom
ORF1ab_3608_D	ORF1ab	3608	ERR4780252	11089	A	C	1	2020-10-18	United Kingdom
ORF1ab_20_A	ORF1ab	20	ERR4780252	13526	A	C	1	2020-10-18	United Kingdom
ORF1ab_314_L	ORF1ab	314	ERR4780252	14408	C	T	1	2020-10-18	United Kingdom
S_18_F	S	18	ERR4780252	21614	C	T	1	2020-10-18	United Kingdom
S_23_H	S	23	ERR4780252	21631	A	T	1	2020-10-18	United Kingdom
S_30_H	S	30	ERR4780252	21650	A	C	0,0524934	2020-10-18	United Kingdom
S_222_V	S	222	ERR4780252	22227	C	T	1	2020-10-18	United Kingdom
S_614_G	S	614	ERR4780252	23403	A	G	1	2020-10-18	United Kingdom
N_220_V	N	220	ERR4780252	28932	C	T	1	2020-10-18	United Kingdom
ORF10_30_L	ORF10	30	ERR4780252	29645	G	T	0,999739	2020-10-18	United Kingdom
ORF1ab_314_L	ORF1ab	314	ERR4780254	14408	C	T	0,999553	2020-10-19	United Kingdom
ORF1ab_1687_C	ORF1ab	1687	ERR4780254	18526	C	T	0,99929	2020-10-19	United Kingdom
S_222_V	S	222	ERR4780254	22227	C	T	1	2020-10-19	United Kingdom
S_614_G	S	614	ERR4780254	23403	A	G	1	2020-10-19	United Kingdom
ORF3a_166_L	ORF3a	166	ERR4780254	25889	C	T	1	2020-10-19	United Kingdom
M_86_F	M	86	ERR4780254	26779	G	T	0,999654	2020-10-19	United Kingdom
N_220_V	N	220	ERR4780254	28932	C	T	0,999859	2020-10-19	United Kingdom
ORF10_30_L	ORF10	30	ERR4780254	29645	G	T	0,99951	2020-10-19	United Kingdom
ORF1ab_4302_I	ORF1ab	4302	ERR4780255	13170	C	T	0,99414	2020-10-19	United Kingdom
ORF1ab_314_L	ORF1ab	314	ERR4780255	14408	C	T	0,99971	2020-10-19	United Kingdom
S_18_F	S	18	ERR4780255	21614	C	T	0,99954	2020-10-19	United Kingdom
S_146_Y	S	146	ERR4780255	21998	C	T	0,999577	2020-10-19	United Kingdom
S_222_V	S	222	ERR4780255	22227	C	T	0,998973	2020-10-19	United Kingdom
S_614_G	S	614	ERR4780255	23403	A	G	0,999573	2020-10-19	United Kingdom
N_220_V	N	220	ERR4780255	28932	C	T	0,999782	2020-10-19	United Kingdom
ORF10_30_L	ORF10	30	ERR4780255	29645	G	T	0,999729	2020-10-19	United Kingdom
ORF1ab_314_L	ORF1ab	314	ERR4780257	14408	C	T	1	2020-10-13	United Kingdom
S_18_F	S	18	ERR4780257	21614	C	T	1	2020-10-13	United Kingdom
S_222_V	S	222	ERR4780257	22227	C	T	1	2020-10-13	United Kingdom
S_614_G	S	614	ERR4780257	23403	A	G	1	2020-10-13	United Kingdom
ORF8_65_V	ORF8	65	ERR4780257	28087	C	T	0,617063	2020-10-13	United Kingdom
N_220_V	N	220	ERR4780257	28932	C	T	0,999678	2020-10-13	United Kingdom
ORF10_30_L	ORF10	30	ERR4780257	29645	G	T	0,999764	2020-10-13	United Kingdom
ORF1ab_2501_T	ORF1ab	2501	ERR4780261	7767	T	C	0,998741	2020-10-21	United Kingdom
ORF1ab_3764_D	ORF1ab	3764	ERR4780261	11557	G	T	0,99947	2020-10-21	United Kingdom
ORF1ab_4241_I	ORF1ab	4241	ERR4780261	12988	G	T	0,999703	2020-10-21	United Kingdom
ORF1ab_314_L	ORF1ab	314	ERR4780261	14408	C	T	1	2020-10-21	United Kingdom
ORF1ab_711_I	ORF1ab	711	ERR4780261	15598	G	A	1	2020-10-21	United Kingdom
ORF1ab_1213_Y	ORF1ab	1213	ERR4780261	17104	C	T	0,99971	2020-10-21	United Kingdom
ORF1ab_1521_S	ORF1ab	1521	ERR4780261	18028	G	T	0,999185	2020-10-21	United Kingdom
S_68_NA	S	68	ERR4780261	21764	A	-TACATG	0,944099	2020-10-21	United Kingdom
S_439_K	S	439	ERR4780261	22879	C	A	0,998584	2020-10-21	United Kingdom
S_614_G	S	614	ERR4780261	23403	A	G	0,999667	2020-10-21	United Kingdom
ORF3a_72_S	ORF3a	72	ERR4780261	25606	G	T	0,953567	2020-10-21	United Kingdom
ORF1ab_360_S	ORF1ab	360	ERR4780264	1344	T	C	0,998758	2020-10-18	United Kingdom
ORF1ab_314_L	ORF1ab	314	ERR4780264	14408	C	T	1	2020-10-18	United Kingdom
ORF1ab_647_S	ORF1ab	647	ERR4780264	15406	G	T	0,999686	2020-10-18	United Kingdom
ORF1ab_2132_V	ORF1ab	2132	ERR4780264	19862	C	T	0,998441	2020-10-18	United Kingdom
S_614_G	S	614	ERR4780264	23403	A	G	1	2020-10-18	United Kingdom
M_64_NA	M	64	ERR4780264	26713	G	-T	0,0575302	2020-10-18	United Kingdom
M_67_NA	M	67	ERR4780264	26721	C	-TT	0,0645498	2020-10-18	United Kingdom
N_9_H	N	9	ERR4780264	28300	G	T	1	2020-10-18	United Kingdom
N_203_K	N	203	ERR4780264	28881	G	A	0,999564	2020-10-18	United Kingdom
N_204_R	N	204	ERR4780264	28883	G	C	0,998791	2020-10-18	United Kingdom
ORF1ab_314_L	ORF1ab	314	ERR4780266	14408	C	T	0,999262	2020-10-17	United Kingdom
S_18_F	S	18	ERR4780266	21614	C	T	1	2020-10-17	United Kingdom
S_30_H	S	30	ERR4780266	21650	A	C	0,15427	2020-10-17	United Kingdom
S_222_V	S	222	ERR4780266	22227	C	T	0,997268	2020-10-17	United Kingdom
S_614_G	S	614	ERR4780266	23403	A	G	0,999243	2020-10-17	United Kingdom
N_220_V	N	220	ERR4780266	28932	C	T	1	2020-10-17	United Kingdom
ORF10_30_L	ORF10	30	ERR4780266	29645	G	T	1	2020-10-17	United Kingdom
ORF1ab_82_NA	ORF1ab	82	ERR4780269	509	G	-GTCATGTTATGGTT	0,050145	2020-10-19	United Kingdom
ORF1ab_94_NA	ORF1ab	94	ERR4780269	547	C	-AT	0,0540563	2020-10-19	United Kingdom
ORF1ab_631_NA	ORF1ab	631	ERR4780269	2158	T	-G	0,169451	2020-10-19	United Kingdom
ORF1ab_1049_NA	ORF1ab	1049	ERR4780269	3412	T	+A	0,064976	2020-10-19	United Kingdom
ORF1ab_1068_*	ORF1ab	1068	ERR4780269	3467	G	T	0,139182	2020-10-19	United Kingdom
ORF1ab_1358_F	ORF1ab	1358	ERR4780269	4338	C	T	0,111749	2020-10-19	United Kingdom
ORF1ab_1490_F	ORF1ab	1490	ERR4780269	4733	C	T	0,0632996	2020-10-19	United Kingdom
ORF1ab_1559_NA	ORF1ab	1559	ERR4780269	4940	C	+T	0,0640188	2020-10-19	United Kingdom
ORF1ab_1755_Y	ORF1ab	1755	ERR4780269	5529	G	A	0,0711956	2020-10-19	United Kingdom
ORF1ab_1814_NA	ORF1ab	1814	ERR4780269	5707	T	-G	0,263774	2020-10-19	United Kingdom
ORF1ab_1844_NA	ORF1ab	1844	ERR4780269	5797	T	-TTG	0,236592	2020-10-19	United Kingdom
ORF1ab_2606_NA	ORF1ab	2606	ERR4780269	8081	A	-TG	0,131653	2020-10-19	United Kingdom
ORF1ab_2607_K	ORF1ab	2607	ERR4780269	8084	G	A	0,253165	2020-10-19	United Kingdom
ORF1ab_2640_R	ORF1ab	2640	ERR4780269	8183	G	A	0,232472	2020-10-19	United Kingdom
ORF1ab_2641_S	ORF1ab	2641	ERR4780269	8187	T	C	0,223404	2020-10-19	United Kingdom
ORF1ab_2880_NA	ORF1ab	2880	ERR4780269	8905	C	+T	0,0503018	2020-10-19	United Kingdom
ORF1ab_2994_S	ORF1ab	2994	ERR4780269	9245	G	T	0,111216	2020-10-19	United Kingdom
ORF1ab_3070_NA	ORF1ab	3070	ERR4780269	9474	C	-T	0,113001	2020-10-19	United Kingdom
ORF1ab_3174_I	ORF1ab	3174	ERR4780269	9786	C	T	0,0966034	2020-10-19	United Kingdom
ORF1ab_3186_NA	ORF1ab	3186	ERR4780269	9822	A	-T	0,0570213	2020-10-19	United Kingdom
ORF1ab_3613_L	ORF1ab	3613	ERR4780269	11103	C	T	0,141561	2020-10-19	United Kingdom
ORF1ab_3919_NA	ORF1ab	3919	ERR4780269	12020	C	-T	0,0829247	2020-10-19	United Kingdom
ORF1ab_4023_NA	ORF1ab	4023	ERR4780269	12333	C	+A	0,124848	2020-10-19	United Kingdom
ORF1ab_4277_V	ORF1ab	4277	ERR4780269	13095	C	T	0,999434	2020-10-19	United Kingdom
ORF1ab_239_I	ORF1ab	239	ERR4780269	14183	C	T	0,064457	2020-10-19	United Kingdom
ORF1ab_251_E	ORF1ab	251	ERR4780269	14220	C	A	0,196638	2020-10-19	United Kingdom
ORF1ab_289_NA	ORF1ab	289	ERR4780269	14334	T	-G	0,107745	2020-10-19	United Kingdom
ORF1ab_314_L	ORF1ab	314	ERR4780269	14408	C	T	0,999744	2020-10-19	United Kingdom
ORF1ab_325_NA	ORF1ab	325	ERR4780269	14440	T	-TTG	0,0843364	2020-10-19	United Kingdom
ORF1ab_684_NA	ORF1ab	684	ERR4780269	15517	G	-T	0,0518713	2020-10-19	United Kingdom
ORF1ab_702_NA	ORF1ab	702	ERR4780269	15573	T	-GG	0,0649054	2020-10-19	United Kingdom
ORF1ab_833_NA	ORF1ab	833	ERR4780269	15965	G	+T	0,0707775	2020-10-19	United Kingdom
ORF1ab_891_NA	ORF1ab	891	ERR4780269	16140	A	-G	0,0881812	2020-10-19	United Kingdom
ORF1ab_1261_P	ORF1ab	1261	ERR4780269	17248	G	C	0,0654581	2020-10-19	United Kingdom
ORF1ab_1298_NA	ORF1ab	1298	ERR4780269	17359	G	+A	0,0712544	2020-10-19	United Kingdom
ORF1ab_1387_NA	ORF1ab	1387	ERR4780269	17628	T	-A	0,0582854	2020-10-19	United Kingdom
ORF1ab_1493_NA	ORF1ab	1493	ERR4780269	17945	T	-A	0,248344	2020-10-19	United Kingdom
ORF1ab_1615_NA	ORF1ab	1615	ERR4780269	18311	T	-C	0,281486	2020-10-19	United Kingdom
ORF1ab_1922_NA	ORF1ab	1922	ERR4780269	19231	G	+T	0,275958	2020-10-19	United Kingdom
ORF1ab_2259_NA	ORF1ab	2259	ERR4780269	20242	C	-A	0,0673666	2020-10-19	United Kingdom
ORF1ab_2323_NA	ORF1ab	2323	ERR4780269	20435	A	-CAG	0,0633701	2020-10-19	United Kingdom
ORF1ab_2486_NA	ORF1ab	2486	ERR4780269	20924	T	-G	0,176223	2020-10-19	United Kingdom
ORF1ab_2545_NA	ORF1ab	2545	ERR4780269	21101	G	+T	0,155269	2020-10-19	United Kingdom
ORF1ab_2654_NA	ORF1ab	2654	ERR4780269	21429	T	-G	0,316163	2020-10-19	United Kingdom
S_18_F	S	18	ERR4780269	21614	C	T	0,998828	2020-10-19	United Kingdom
S_222_V	S	222	ERR4780269	22227	C	T	1	2020-10-19	United Kingdom
S_366_NA	S	366	ERR4780269	22659	C	-TG	0,0835457	2020-10-19	United Kingdom
S_375_F	S	375	ERR4780269	22686	C	T	0,131526	2020-10-19	United Kingdom
S_527_NA	S	527	ERR4780269	23143	T	-AA	0,0682927	2020-10-19	United Kingdom
S_596_R	S	596	ERR4780269	23348	A	C	0,0845922	2020-10-19	United Kingdom
S_614_G	S	614	ERR4780269	23403	A	G	0,999609	2020-10-19	United Kingdom
S_893_V	S	893	ERR4780269	24240	C	T	0,0737916	2020-10-19	United Kingdom
S_1167_C	S	1167	ERR4780269	25061	G	T	0,094748	2020-10-19	United Kingdom
ORF3a_28_NA	ORF3a	28	ERR4780269	25476	T	-G	0,0857695	2020-10-19	United Kingdom
E_5_NA	E	5	ERR4780269	26257	G	-T	0,142814	2020-10-19	United Kingdom
M_165_NA	M	165	ERR4780269	27017	T	-A	0,107133	2020-10-19	United Kingdom
M_195_V	M	195	ERR4780269	27106	C	T	0,157016	2020-10-19	United Kingdom
ORF7a_2_E	ORF7a	2	ERR4780269	27397	A	G	0,159635	2020-10-19	United Kingdom
ORF7b_42_Y	ORF7b	42	ERR4780269	27879	C	T	0,0702987	2020-10-19	United Kingdom
N_256_*	N	256	ERR4780269	29039	A	T	0,120968	2020-10-19	United Kingdom
N_260_NA	N	260	ERR4780269	29051	C	+A	0,0572626	2020-10-19	United Kingdom
N_358_Y	N	358	ERR4780269	29345	G	T	0,0536613	2020-10-19	United Kingdom
ORF10_7_NA	ORF10	7	ERR4780269	29577	T	-CG	0,0675347	2020-10-19	United Kingdom
ORF10_30_L	ORF10	30	ERR4780269	29645	G	T	0,998157	2020-10-19	United Kingdom
ORF1ab_314_L	ORF1ab	314	ERR4780271	14408	C	T	1	2020-10-11	United Kingdom
S_18_F	S	18	ERR4780271	21614	C	T	1	2020-10-11	United Kingdom
S_222_V	S	222	ERR4780271	22227	C	T	1	2020-10-11	United Kingdom
S_614_G	S	614	ERR4780271	23403	A	G	0,999661	2020-10-11	United Kingdom
ORF8_65_V	ORF8	65	ERR4780271	28087	C	T	0,665793	2020-10-11	United Kingdom
N_220_V	N	220	ERR4780271	28932	C	T	1	2020-10-11	United Kingdom
ORF10_30_L	ORF10	30	ERR4780271	29645	G	T	0,999569	2020-10-11	United Kingdom
ORF1ab_3655_I	ORF1ab	3655	ERR4780272	11230	G	T	0,999528	2020-10-07	United Kingdom
ORF1ab_3712_I	ORF1ab	3712	ERR4780272	11401	G	T	0,999816	2020-10-07	United Kingdom
ORF1ab_314_L	ORF1ab	314	ERR4780272	14408	C	T	0,999745	2020-10-07	United Kingdom
S_614_G	S	614	ERR4780272	23403	A	G	0,99961	2020-10-07	United Kingdom
ORF3a_75_N	ORF3a	75	ERR4780272	25617	G	T	0,988256	2020-10-07	United Kingdom
N_203_K	N	203	ERR4780272	28881	G	A	1	2020-10-07	United Kingdom
N_204_R	N	204	ERR4780272	28883	G	C	0,999375	2020-10-07	United Kingdom
ORF1ab_314_L	ORF1ab	314	ERR4780274	14408	C	T	0,999217	2020-10-16	United Kingdom
ORF1ab_1639_I	ORF1ab	1639	ERR4780274	18382	G	A	1	2020-10-16	United Kingdom
S_18_F	S	18	ERR4780274	21614	C	T	1	2020-10-16	United Kingdom
S_30_H	S	30	ERR4780274	21650	A	C	0,243094	2020-10-16	United Kingdom
S_222_V	S	222	ERR4780274	22227	C	T	1	2020-10-16	United Kingdom
S_614_G	S	614	ERR4780274	23403	A	G	1	2020-10-16	United Kingdom
N_220_V	N	220	ERR4780274	28932	C	T	1	2020-10-16	United Kingdom
ORF10_30_L	ORF10	30	ERR4780274	29645	G	T	1	2020-10-16	United Kingdom
ORF1ab_48_G	ORF1ab	48	ERR4780275	408	A	G	0,998382	2020-10-10	United Kingdom
ORF1ab_314_L	ORF1ab	314	ERR4780275	14408	C	T	0,999856	2020-10-10	United Kingdom
S_3_NA	S	3	ERR4780275	21569	G	+T	0,088565	2020-10-10	United Kingdom
S_5_F	S	5	ERR4780275	21575	C	T	0,998512	2020-10-10	United Kingdom
S_176_F	S	176	ERR4780275	22088	C	T	0,999248	2020-10-10	United Kingdom
S_222_V	S	222	ERR4780275	22227	C	T	0,999329	2020-10-10	United Kingdom
S_614_G	S	614	ERR4780275	23403	A	G	0,999175	2020-10-10	United Kingdom
N_220_V	N	220	ERR4780275	28932	C	T	0,99907	2020-10-10	United Kingdom
ORF10_30_L	ORF10	30	ERR4780275	29645	G	T	0,999643	2020-10-10	United Kingdom
ORF1ab_1272_T	ORF1ab	1272	ERR4780276	4080	G	C	0,0609261	2020-10-19	United Kingdom
ORF1ab_2144_NA	ORF1ab	2144	ERR4780276	6696	C	+T	0,0542335	2020-10-19	United Kingdom
ORF1ab_314_L	ORF1ab	314	ERR4780276	14408	C	T	0,999663	2020-10-19	United Kingdom
ORF1ab_833_NA	ORF1ab	833	ERR4780276	15965	G	+T	0,0682369	2020-10-19	United Kingdom
S_18_F	S	18	ERR4780276	21614	C	T	0,999605	2020-10-19	United Kingdom
S_222_V	S	222	ERR4780276	22227	C	T	0,999415	2020-10-19	United Kingdom
S_614_G	S	614	ERR4780276	23403	A	G	0,999835	2020-10-19	United Kingdom
ORF7b_5_L	ORF7b	5	ERR4780276	27769	C	T	1	2020-10-19	United Kingdom
N_220_V	N	220	ERR4780276	28932	C	T	1	2020-10-19	United Kingdom
ORF10_30_L	ORF10	30	ERR4780276	29645	G	T	0,999777	2020-10-19	United Kingdom
ORF1ab_753_I	ORF1ab	753	ERR4780278	2523	C	T	0,999611	2020-10-05	United Kingdom
ORF1ab_2554_V	ORF1ab	2554	ERR4780278	7926	C	T	0,99939	2020-10-05	United Kingdom
ORF1ab_3221_V	ORF1ab	3221	ERR4780278	9926	A	G	0,0952676	2020-10-05	United Kingdom
ORF1ab_314_L	ORF1ab	314	ERR4780278	14408	C	T	0,999638	2020-10-05	United Kingdom
S_257_D	S	257	ERR4780278	22332	G	A	1	2020-10-05	United Kingdom
S_614_G	S	614	ERR4780278	23403	A	G	0,999276	2020-10-05	United Kingdom
S_1219_C	S	1219	ERR4780278	25217	G	T	0,999851	2020-10-05	United Kingdom
N_220_V	N	220	ERR4780278	28932	C	T	1	2020-10-05	United Kingdom
ORF10_30_L	ORF10	30	ERR4780278	29645	G	T	0,999328	2020-10-05	United Kingdom
ORF1ab_314_L	ORF1ab	314	ERR4780281	14408	C	T	1	2020-10-08	United Kingdom
S_18_F	S	18	ERR4780281	21614	C	T	0,993918	2020-10-08	United Kingdom
S_222_V	S	222	ERR4780281	22227	C	T	0,992558	2020-10-08	United Kingdom
S_614_G	S	614	ERR4780281	23403	A	G	1	2020-10-08	United Kingdom
N_220_V	N	220	ERR4780281	28932	C	T	0,993421	2020-10-08	United Kingdom
ORF10_30_L	ORF10	30	ERR4780281	29645	G	T	0,988324	2020-10-08	United Kingdom
ORF1ab_1272_T	ORF1ab	1272	ERR4780282	4080	G	C	0,0538642	2020-10-18	United Kingdom
ORF1ab_3711_F	ORF1ab	3711	ERR4780282	11396	C	T	0,999586	2020-10-18	United Kingdom
ORF1ab_314_L	ORF1ab	314	ERR4780282	14408	C	T	1	2020-10-18	United Kingdom
ORF1ab_1540_I	ORF1ab	1540	ERR4780282	18086	C	T	0,999709	2020-10-18	United Kingdom
S_222_V	S	222	ERR4780282	22227	C	T	0,998099	2020-10-18	United Kingdom
S_614_G	S	614	ERR4780282	23403	A	G	0,998518	2020-10-18	United Kingdom
S_813_I	S	813	ERR4780282	24000	G	T	0,211604	2020-10-18	United Kingdom
ORF3a_110_S	ORF3a	110	ERR4780282	25720	G	T	1	2020-10-18	United Kingdom
M_67_NA	M	67	ERR4780282	26721	C	-TT	0,0500462	2020-10-18	United Kingdom
N_16_NA	N	16	ERR4780282	28321	G	-T	0,0725576	2020-10-18	United Kingdom
N_220_V	N	220	ERR4780282	28932	C	T	0,99859	2020-10-18	United Kingdom
ORF10_30_L	ORF10	30	ERR4780282	29645	G	T	0,999807	2020-10-18	United Kingdom
ORF1ab_110_Y	ORF1ab	110	ERR4780283	593	C	T	0,999777	2020-10-07	United Kingdom
ORF1ab_314_L	ORF1ab	314	ERR4780283	14408	C	T	0,999575	2020-10-07	United Kingdom
S_18_F	S	18	ERR4780283	21614	C	T	1	2020-10-07	United Kingdom
S_222_V	S	222	ERR4780283	22227	C	T	0,999437	2020-10-07	United Kingdom
S_614_G	S	614	ERR4780283	23403	A	G	0,999746	2020-10-07	United Kingdom
ORF3a_23_V	ORF3a	23	ERR4780283	25460	C	T	0,999088	2020-10-07	United Kingdom
N_220_V	N	220	ERR4780283	28932	C	T	0,998401	2020-10-07	United Kingdom
N_379_I	N	379	ERR4780283	29409	C	T	0,999736	2020-10-07	United Kingdom
ORF10_30_L	ORF10	30	ERR4780283	29645	G	T	0,999739	2020-10-07	United Kingdom
ORF1ab_314_L	ORF1ab	314	ERR4780284	14408	C	T	1	2020-10-17	United Kingdom
S_18_F	S	18	ERR4780284	21614	C	T	1	2020-10-17	United Kingdom
S_30_H	S	30	ERR4780284	21650	A	C	0,129845	2020-10-17	United Kingdom
S_222_V	S	222	ERR4780284	22227	C	T	1	2020-10-17	United Kingdom
S_614_G	S	614	ERR4780284	23403	A	G	0,999781	2020-10-17	United Kingdom
N_220_V	N	220	ERR4780284	28932	C	T	1	2020-10-17	United Kingdom
ORF10_30_L	ORF10	30	ERR4780284	29645	G	T	0,999522	2020-10-17	United Kingdom
ORF1ab_2018_S	ORF1ab	2018	ERR4780286	6317	C	T	0,999727	2020-10-13	United Kingdom
ORF1ab_3353_R	ORF1ab	3353	ERR4780286	10323	A	G	0,0650294	2020-10-13	United Kingdom
ORF1ab_3608_D	ORF1ab	3608	ERR4780286	11089	A	C	0,999455	2020-10-13	United Kingdom
ORF1ab_20_A	ORF1ab	20	ERR4780286	13526	A	C	0,998469	2020-10-13	United Kingdom
ORF1ab_314_L	ORF1ab	314	ERR4780286	14408	C	T	1	2020-10-13	United Kingdom
S_18_F	S	18	ERR4780286	21614	C	T	1	2020-10-13	United Kingdom
S_23_H	S	23	ERR4780286	21631	A	T	0,999339	2020-10-13	United Kingdom
S_222_V	S	222	ERR4780286	22227	C	T	1	2020-10-13	United Kingdom
S_614_G	S	614	ERR4780286	23403	A	G	1	2020-10-13	United Kingdom
M_52_T	M	52	ERR4780286	26677	T	C	0,87006	2020-10-13	United Kingdom
N_220_V	N	220	ERR4780286	28932	C	T	1	2020-10-13	United Kingdom
ORF10_30_L	ORF10	30	ERR4780286	29645	G	T	0,999797	2020-10-13	United Kingdom
ORF1ab_2541_M	ORF1ab	2541	ERR4780294	7888	A	G	0,999165	2020-10-22	United Kingdom
ORF1ab_314_L	ORF1ab	314	ERR4780294	14408	C	T	1	2020-10-22	United Kingdom
S_18_F	S	18	ERR4780294	21614	C	T	1	2020-10-22	United Kingdom
S_30_H	S	30	ERR4780294	21650	A	C	0,134831	2020-10-22	United Kingdom
S_222_V	S	222	ERR4780294	22227	C	T	1	2020-10-22	United Kingdom
S_614_G	S	614	ERR4780294	23403	A	G	0,999513	2020-10-22	United Kingdom
N_220_V	N	220	ERR4780294	28932	C	T	0,998188	2020-10-22	United Kingdom
ORF10_30_L	ORF10	30	ERR4780294	29645	G	T	0,999238	2020-10-22	United Kingdom
ORF1ab_1854_I	ORF1ab	1854	ERR4780297	5826	C	T	0,489373	2020-10-07	United Kingdom
ORF1ab_314_L	ORF1ab	314	ERR4780297	14408	C	T	0,999653	2020-10-07	United Kingdom
S_18_F	S	18	ERR4780297	21614	C	T	1	2020-10-07	United Kingdom
S_222_V	S	222	ERR4780297	22227	C	T	1	2020-10-07	United Kingdom
S_614_G	S	614	ERR4780297	23403	A	G	0,999279	2020-10-07	United Kingdom
ORF3a_74_F	ORF3a	74	ERR4780297	25613	C	T	0,0701299	2020-10-07	United Kingdom
N_220_V	N	220	ERR4780297	28932	C	T	1	2020-10-07	United Kingdom
ORF10_30_L	ORF10	30	ERR4780297	29645	G	T	1	2020-10-07	United Kingdom
ORF1ab_314_L	ORF1ab	314	ERR4780299	14408	C	T	0,999207	2020-10-11	United Kingdom
S_18_F	S	18	ERR4780299	21614	C	T	1	2020-10-11	United Kingdom
S_222_V	S	222	ERR4780299	22227	C	T	1	2020-10-11	United Kingdom
S_614_G	S	614	ERR4780299	23403	A	G	0,999648	2020-10-11	United Kingdom
ORF8_65_V	ORF8	65	ERR4780299	28087	C	T	0,727192	2020-10-11	United Kingdom
N_220_V	N	220	ERR4780299	28932	C	T	0,999576	2020-10-11	United Kingdom
ORF10_30_L	ORF10	30	ERR4780299	29645	G	T	1	2020-10-11	United Kingdom
ORF1ab_1826_D	ORF1ab	1826	ERR4780303	5743	G	C	0,226556	2020-10-19	United Kingdom
ORF1ab_1827_H	ORF1ab	1827	ERR4780303	5744	T	C	0,223387	2020-10-19	United Kingdom
ORF1ab_1834_S	ORF1ab	1834	ERR4780303	5765	G	A	0,0665958	2020-10-19	United Kingdom
ORF1ab_1834_A	ORF1ab	1834	ERR4780303	5766	G	C	0,0653479	2020-10-19	United Kingdom
ORF1ab_314_L	ORF1ab	314	ERR4780303	14408	C	T	0,999705	2020-10-19	United Kingdom
ORF1ab_1567_H	ORF1ab	1567	ERR4780303	18167	C	A	0,0876156	2020-10-19	United Kingdom
S_18_F	S	18	ERR4780303	21614	C	T	1	2020-10-19	United Kingdom
S_146_Y	S	146	ERR4780303	21998	C	T	1	2020-10-19	United Kingdom
S_222_V	S	222	ERR4780303	22227	C	T	0,997957	2020-10-19	United Kingdom
S_614_G	S	614	ERR4780303	23403	A	G	0,999587	2020-10-19	United Kingdom
N_220_V	N	220	ERR4780303	28932	C	T	0,999227	2020-10-19	United Kingdom
ORF10_30_L	ORF10	30	ERR4780303	29645	G	T	0,999157	2020-10-19	United Kingdom
ORF1ab_314_L	ORF1ab	314	ERR4780305	14408	C	T	0,999581	2020-10-13	United Kingdom
ORF1ab_647_S	ORF1ab	647	ERR4780305	15406	G	T	0,999389	2020-10-13	United Kingdom
S_614_G	S	614	ERR4780305	23403	A	G	0,999613	2020-10-13	United Kingdom
N_203_K	N	203	ERR4780305	28881	G	A	1	2020-10-13	United Kingdom
N_204_R	N	204	ERR4780305	28883	G	C	1	2020-10-13	United Kingdom
ORF1ab_314_L	ORF1ab	314	ERR4780306	14408	C	T	0,999844	2020-10-18	United Kingdom
S_18_F	S	18	ERR4780306	21614	C	T	1	2020-10-18	United Kingdom
S_222_V	S	222	ERR4780306	22227	C	T	1	2020-10-18	United Kingdom
S_614_G	S	614	ERR4780306	23403	A	G	0,999771	2020-10-18	United Kingdom
ORF3a_125_I	ORF3a	125	ERR4780306	25767	G	C	0,0903226	2020-10-18	United Kingdom
M_67_NA	M	67	ERR4780306	26721	C	-TT	0,0512044	2020-10-18	United Kingdom
N_220_V	N	220	ERR4780306	28932	C	T	1	2020-10-18	United Kingdom
ORF10_30_L	ORF10	30	ERR4780306	29645	G	T	0,999482	2020-10-18	United Kingdom
ORF1ab_314_L	ORF1ab	314	ERR4780308	14408	C	T	1	2020-10-16	United Kingdom
ORF1ab_1662_V	ORF1ab	1662	ERR4780308	18452	C	T	0,999506	2020-10-16	United Kingdom
S_18_F	S	18	ERR4780308	21614	C	T	1	2020-10-16	United Kingdom
S_222_V	S	222	ERR4780308	22227	C	T	1	2020-10-16	United Kingdom
S_614_G	S	614	ERR4780308	23403	A	G	1	2020-10-16	United Kingdom
N_220_V	N	220	ERR4780308	28932	C	T	1	2020-10-16	United Kingdom
ORF10_30_L	ORF10	30	ERR4780308	29645	G	T	0,999624	2020-10-16	United Kingdom
ORF1ab_110_Y	ORF1ab	110	ERR4780309	593	C	T	0,999783	2020-10-19	United Kingdom
ORF1ab_649_F	ORF1ab	649	ERR4780309	2210	G	T	0,999762	2020-10-19	United Kingdom
ORF1ab_1786_L	ORF1ab	1786	ERR4780309	5622	C	T	0,998776	2020-10-19	United Kingdom
ORF1ab_2587_V	ORF1ab	2587	ERR4780309	8025	C	T	0,999474	2020-10-19	United Kingdom
ORF1ab_3244_L	ORF1ab	3244	ERR4780309	9996	C	T	0,999597	2020-10-19	United Kingdom
ORF1ab_3846_C	ORF1ab	3846	ERR4780309	11801	G	T	0,999396	2020-10-19	United Kingdom
ORF1ab_314_L	ORF1ab	314	ERR4780309	14408	C	T	0,999628	2020-10-19	United Kingdom
ORF1ab_2610_C	ORF1ab	2610	ERR4780309	21295	G	T	1	2020-10-19	United Kingdom
ORF1ab_2612_L	ORF1ab	2612	ERR4780309	21302	C	T	1	2020-10-19	United Kingdom
ORF1ab_2613_S	ORF1ab	2613	ERR4780309	21304	C	A	1	2020-10-19	United Kingdom
ORF1ab_2613_H	ORF1ab	2613	ERR4780309	21305	G	A	1	2020-10-19	United Kingdom
S_614_G	S	614	ERR4780309	23403	A	G	0,999866	2020-10-19	United Kingdom
ORF3a_106_F	ORF3a	106	ERR4780309	25708	C	T	0,998422	2020-10-19	United Kingdom
N_37_P	N	37	ERR4780309	28382	T	C	0,999826	2020-10-19	United Kingdom
N_203_K	N	203	ERR4780309	28881	G	A	0,998946	2020-10-19	United Kingdom
N_204_R	N	204	ERR4780309	28883	G	C	0,998956	2020-10-19	United Kingdom
ORF1ab_360_S	ORF1ab	360	ERR4780310	1344	T	C	0,997549	2020-10-18	United Kingdom
ORF1ab_314_L	ORF1ab	314	ERR4780310	14408	C	T	1	2020-10-18	United Kingdom
ORF1ab_647_S	ORF1ab	647	ERR4780310	15406	G	T	0,998918	2020-10-18	United Kingdom
ORF1ab_2132_V	ORF1ab	2132	ERR4780310	19862	C	T	0,999233	2020-10-18	United Kingdom
S_614_G	S	614	ERR4780310	23403	A	G	0,999691	2020-10-18	United Kingdom
N_9_H	N	9	ERR4780310	28300	G	T	1	2020-10-18	United Kingdom
N_203_K	N	203	ERR4780310	28881	G	A	1	2020-10-18	United Kingdom
N_204_R	N	204	ERR4780310	28883	G	C	1	2020-10-18	United Kingdom
ORF1ab_314_L	ORF1ab	314	ERR4780312	14408	C	T	1	2020-10-04	United Kingdom
S_18_F	S	18	ERR4780312	21614	C	T	0,998511	2020-10-04	United Kingdom
S_222_V	S	222	ERR4780312	22227	C	T	0,996454	2020-10-04	United Kingdom
S_614_G	S	614	ERR4780312	23403	A	G	0,999573	2020-10-04	United Kingdom
N_220_V	N	220	ERR4780312	28932	C	T	0,997429	2020-10-04	United Kingdom
ORF10_30_L	ORF10	30	ERR4780312	29645	G	T	0,998016	2020-10-04	United Kingdom
ORF1ab_314_L	ORF1ab	314	ERR4780313	14408	C	T	0,99965	2020-10-19	United Kingdom
S_18_F	S	18	ERR4780313	21614	C	T	1	2020-10-19	United Kingdom
S_222_V	S	222	ERR4780313	22227	C	T	0,999649	2020-10-19	United Kingdom
S_614_G	S	614	ERR4780313	23403	A	G	1	2020-10-19	United Kingdom
ORF7a_34_L	ORF7a	34	ERR4780313	27494	C	T	0,561211	2020-10-19	United Kingdom
N_220_V	N	220	ERR4780313	28932	C	T	1	2020-10-19	United Kingdom
N_300_Y	N	300	ERR4780313	29171	C	T	0,0547271	2020-10-19	United Kingdom
ORF10_30_L	ORF10	30	ERR4780313	29645	G	T	0,999923	2020-10-19	United Kingdom
ORF1ab_708_I	ORF1ab	708	ERR4780315	2388	C	T	0,277095	2020-10-07	United Kingdom
ORF1ab_751_G	ORF1ab	751	ERR4780315	2517	T	G	0,0513308	2020-10-07	United Kingdom
ORF1ab_3572_NA	ORF1ab	3572	ERR4780315	10981	G	-A	0,0510856	2020-10-07	United Kingdom
ORF1ab_3603_NA	ORF1ab	3603	ERR4780315	11074	C	-T	0,0546096	2020-10-07	United Kingdom
ORF1ab_3655_I	ORF1ab	3655	ERR4780315	11230	G	T	0,999563	2020-10-07	United Kingdom
ORF1ab_3712_I	ORF1ab	3712	ERR4780315	11401	G	T	0,999799	2020-10-07	United Kingdom
ORF1ab_314_L	ORF1ab	314	ERR4780315	14408	C	T	1	2020-10-07	United Kingdom
ORF1ab_798_I	ORF1ab	798	ERR4780315	15860	A	T	0,124761	2020-10-07	United Kingdom
ORF1ab_1872_C	ORF1ab	1872	ERR4780315	19083	G	T	0,0570435	2020-10-07	United Kingdom
S_151_I	S	151	ERR4780315	22014	G	T	0,0637066	2020-10-07	United Kingdom
S_218_*	S	218	ERR4780315	22214	C	T	0,0541712	2020-10-07	United Kingdom
S_614_G	S	614	ERR4780315	23403	A	G	0,999766	2020-10-07	United Kingdom
S_639_NA	S	639	ERR4780315	23479	T	-TC	0,0526723	2020-10-07	United Kingdom
S_1162_L	S	1162	ERR4780315	25047	C	T	0,0565217	2020-10-07	United Kingdom
ORF3a_75_N	ORF3a	75	ERR4780315	25617	G	T	0,972142	2020-10-07	United Kingdom
N_203_K	N	203	ERR4780315	28881	G	A	1	2020-10-07	United Kingdom
N_204_R	N	204	ERR4780315	28883	G	C	1	2020-10-07	United Kingdom
ORF1ab_314_L	ORF1ab	314	ERR4780317	14408	C	T	1	2020-10-01	United Kingdom
S_222_V	S	222	ERR4780317	22227	C	T	1	2020-10-01	United Kingdom
S_614_G	S	614	ERR4780317	23403	A	G	1	2020-10-01	United Kingdom
S_1163_Y	S	1163	ERR4780317	25049	G	T	0,99747	2020-10-01	United Kingdom
S_1167_V	S	1167	ERR4780317	25062	G	T	1	2020-10-01	United Kingdom
ORF7a_59_Y	ORF7a	59	ERR4780317	27569	T	A	0,0765766	2020-10-01	United Kingdom
N_220_V	N	220	ERR4780317	28932	C	T	1	2020-10-01	United Kingdom
N_365_S	N	365	ERR4780317	29366	C	T	0,992662	2020-10-01	United Kingdom
ORF10_30_L	ORF10	30	ERR4780317	29645	G	T	0,999548	2020-10-01	United Kingdom
ORF1ab_2103_F	ORF1ab	2103	ERR4780320	6573	C	T	0,998892	2020-10-12	United Kingdom
ORF1ab_2144_NA	ORF1ab	2144	ERR4780320	6696	C	+T	0,0566436	2020-10-12	United Kingdom
ORF1ab_314_L	ORF1ab	314	ERR4780320	14408	C	T	0,999584	2020-10-12	United Kingdom
ORF1ab_833_NA	ORF1ab	833	ERR4780320	15965	G	+T	0,0680903	2020-10-12	United Kingdom
S_80_Y	S	80	ERR4780320	21800	G	T	0,999017	2020-10-12	United Kingdom
S_164_T	S	164	ERR4780320	22053	A	C	0,999476	2020-10-12	United Kingdom
S_222_V	S	222	ERR4780320	22227	C	T	1	2020-10-12	United Kingdom
S_262_S	S	262	ERR4780320	22346	G	T	0,999071	2020-10-12	United Kingdom
S_614_G	S	614	ERR4780320	23403	A	G	0,999778	2020-10-12	United Kingdom
ORF8_85_NA	ORF8	85	ERR4780320	28147	C	+T	0,141791	2020-10-12	United Kingdom
N_32_NA	N	32	ERR4780320	28368	G	-CAGTGGGGCGCGATCAAAACAACGTCGGCCC	0,1875	2020-10-12	United Kingdom
N_33_NA	N	33	ERR4780320	28370	A	-GTGGGGCGCGATCAAAACAACGTCGGCCCC	0,134921	2020-10-12	United Kingdom
N_168_S	N	168	ERR4780320	28775	C	T	0,851949	2020-10-12	United Kingdom
N_220_V	N	220	ERR4780320	28932	C	T	0,999325	2020-10-12	United Kingdom
ORF10_30_L	ORF10	30	ERR4780320	29645	G	T	0,999638	2020-10-12	United Kingdom
ORF1ab_2144_NA	ORF1ab	2144	ERR4780321	6696	C	+T	0,0727535	2020-10-19	United Kingdom
ORF1ab_3623_S	ORF1ab	3623	ERR4780321	11132	G	T	0,999082	2020-10-19	United Kingdom
ORF1ab_3718_F	ORF1ab	3718	ERR4780321	11417	G	T	0,999184	2020-10-19	United Kingdom
ORF1ab_82_R	ORF1ab	82	ERR4780321	13712	A	G	0,087238	2020-10-19	United Kingdom
ORF1ab_270_S	ORF1ab	270	ERR4780321	14277	G	T	0,106787	2020-10-19	United Kingdom
ORF1ab_314_L	ORF1ab	314	ERR4780321	14408	C	T	0,999666	2020-10-19	United Kingdom
ORF1ab_1936_S	ORF1ab	1936	ERR4780321	19273	C	T	0,999487	2020-10-19	United Kingdom
S_222_V	S	222	ERR4780321	22227	C	T	0,999204	2020-10-19	United Kingdom
S_614_G	S	614	ERR4780321	23403	A	G	0,999274	2020-10-19	United Kingdom
N_220_V	N	220	ERR4780321	28932	C	T	1	2020-10-19	United Kingdom
N_325_I	N	325	ERR4780321	29247	C	T	0,999831	2020-10-19	United Kingdom
ORF10_30_L	ORF10	30	ERR4780321	29645	G	T	0,99972	2020-10-19	United Kingdom
ORF1ab_314_L	ORF1ab	314	ERR4780323	14408	C	T	1	2020-10-19	United Kingdom
S_18_F	S	18	ERR4780323	21614	C	T	1	2020-10-19	United Kingdom
S_30_H	S	30	ERR4780323	21650	A	C	0,163588	2020-10-19	United Kingdom
S_222_V	S	222	ERR4780323	22227	C	T	1	2020-10-19	United Kingdom
S_614_G	S	614	ERR4780323	23403	A	G	0,998872	2020-10-19	United Kingdom
M_104_V	M	104	ERR4780323	26833	C	T	0,999171	2020-10-19	United Kingdom
ORF8_65_V	ORF8	65	ERR4780323	28087	C	T	0,990509	2020-10-19	United Kingdom
N_220_V	N	220	ERR4780323	28932	C	T	1	2020-10-19	United Kingdom
ORF10_30_L	ORF10	30	ERR4780323	29645	G	T	0,999922	2020-10-19	United Kingdom
ORF1ab_314_L	ORF1ab	314	ERR4780324	14408	C	T	1	2020-10-12	United Kingdom
S_18_F	S	18	ERR4780324	21614	C	T	1	2020-10-12	United Kingdom
S_222_V	S	222	ERR4780324	22227	C	T	0,998893	2020-10-12	United Kingdom
S_614_G	S	614	ERR4780324	23403	A	G	0,998957	2020-10-12	United Kingdom
N_220_V	N	220	ERR4780324	28932	C	T	0,999264	2020-10-12	United Kingdom
ORF10_30_L	ORF10	30	ERR4780324	29645	G	T	0,999663	2020-10-12	United Kingdom
ORF1ab_2144_NA	ORF1ab	2144	ERR4780325	6696	C	+T	0,0560056	2020-10-12	United Kingdom
ORF1ab_3353_R	ORF1ab	3353	ERR4780325	10323	A	G	0,185179	2020-10-12	United Kingdom
ORF1ab_3711_F	ORF1ab	3711	ERR4780325	11396	C	T	0,998906	2020-10-12	United Kingdom
ORF1ab_314_L	ORF1ab	314	ERR4780325	14408	C	T	0,999346	2020-10-12	United Kingdom
S_18_F	S	18	ERR4780325	21614	C	T	1	2020-10-12	United Kingdom
S_222_V	S	222	ERR4780325	22227	C	T	0,999326	2020-10-12	United Kingdom
S_614_G	S	614	ERR4780325	23403	A	G	0,999187	2020-10-12	United Kingdom
N_220_V	N	220	ERR4780325	28932	C	T	0,998388	2020-10-12	United Kingdom
ORF10_30_L	ORF10	30	ERR4780325	29645	G	T	0,999126	2020-10-12	United Kingdom
ORF1ab_466_N	ORF1ab	466	ERR4780326	1661	G	A	0,132464	2020-10-13	United Kingdom
ORF1ab_314_L	ORF1ab	314	ERR4780326	14408	C	T	1	2020-10-13	United Kingdom
S_18_F	S	18	ERR4780326	21614	C	T	0,998366	2020-10-13	United Kingdom
S_222_V	S	222	ERR4780326	22227	C	T	1	2020-10-13	United Kingdom
S_614_G	S	614	ERR4780326	23403	A	G	1	2020-10-13	United Kingdom
ORF3a_176_I	ORF3a	176	ERR4780326	25919	C	T	0,978979	2020-10-13	United Kingdom
N_220_V	N	220	ERR4780326	28932	C	T	0,999253	2020-10-13	United Kingdom
ORF10_30_L	ORF10	30	ERR4780326	29645	G	T	0,999546	2020-10-13	United Kingdom
ORF1ab_1270_F	ORF1ab	1270	ERR4780329	4073	C	T	0,0931818	2020-10-17	United Kingdom
ORF1ab_2501_T	ORF1ab	2501	ERR4780329	7767	T	C	0,999806	2020-10-17	United Kingdom
ORF1ab_3764_D	ORF1ab	3764	ERR4780329	11557	G	T	1	2020-10-17	United Kingdom
ORF1ab_4241_I	ORF1ab	4241	ERR4780329	12988	G	T	0,998483	2020-10-17	United Kingdom
ORF1ab_314_L	ORF1ab	314	ERR4780329	14408	C	T	0,99977	2020-10-17	United Kingdom
ORF1ab_711_I	ORF1ab	711	ERR4780329	15598	G	A	1	2020-10-17	United Kingdom
ORF1ab_1213_Y	ORF1ab	1213	ERR4780329	17104	C	T	1	2020-10-17	United Kingdom
ORF1ab_1521_S	ORF1ab	1521	ERR4780329	18028	G	T	0,999588	2020-10-17	United Kingdom
S_68_NA	S	68	ERR4780329	21764	A	-TACATG	0,969731	2020-10-17	United Kingdom
S_439_K	S	439	ERR4780329	22879	C	A	1	2020-10-17	United Kingdom
S_614_G	S	614	ERR4780329	23403	A	G	1	2020-10-17	United Kingdom
ORF3a_72_S	ORF3a	72	ERR4780329	25606	G	T	0,987342	2020-10-17	United Kingdom
ORF1ab_565_V	ORF1ab	565	ERR4780335	1959	C	T	0,99928	2020-02-10	United Kingdom
ORF1ab_314_L	ORF1ab	314	ERR4780335	14408	C	T	0,998873	2020-02-10	United Kingdom
ORF1ab_569_*	ORF1ab	569	ERR4780335	15173	C	A	0,0818094	2020-02-10	United Kingdom
ORF1ab_624_T	ORF1ab	624	ERR4780335	15338	T	C	0,0579216	2020-02-10	United Kingdom
S_18_F	S	18	ERR4780335	21614	C	T	1	2020-02-10	United Kingdom
S_222_V	S	222	ERR4780335	22227	C	T	1	2020-02-10	United Kingdom
S_614_G	S	614	ERR4780335	23403	A	G	1	2020-02-10	United Kingdom
N_220_V	N	220	ERR4780335	28932	C	T	1	2020-02-10	United Kingdom
ORF10_30_L	ORF10	30	ERR4780335	29645	G	T	1	2020-02-10	United Kingdom
ORF1ab_314_L	ORF1ab	314	ERR4780336	14408	C	T	1	2020-10-11	United Kingdom
S_18_F	S	18	ERR4780336	21614	C	T	1	2020-10-11	United Kingdom
S_222_V	S	222	ERR4780336	22227	C	T	1	2020-10-11	United Kingdom
S_614_G	S	614	ERR4780336	23403	A	G	1	2020-10-11	United Kingdom
ORF8_65_V	ORF8	65	ERR4780336	28087	C	T	0,694779	2020-10-11	United Kingdom
N_220_V	N	220	ERR4780336	28932	C	T	1	2020-10-11	United Kingdom
ORF10_30_L	ORF10	30	ERR4780336	29645	G	T	0,999624	2020-10-11	United Kingdom
ORF1ab_3603_NA	ORF1ab	3603	ERR4780344	11074	C	-T	0,0797417	2020-10-13	United Kingdom
ORF1ab_314_L	ORF1ab	314	ERR4780344	14408	C	T	1	2020-10-13	United Kingdom
S_18_F	S	18	ERR4780344	21614	C	T	1	2020-10-13	United Kingdom
S_30_H	S	30	ERR4780344	21650	A	C	0,0549828	2020-10-13	United Kingdom
S_222_V	S	222	ERR4780344	22227	C	T	1	2020-10-13	United Kingdom
S_614_G	S	614	ERR4780344	23403	A	G	1	2020-10-13	United Kingdom
ORF3a_63_T	ORF3a	63	ERR4780344	25580	T	C	0,0912997	2020-10-13	United Kingdom
ORF3a_176_I	ORF3a	176	ERR4780344	25919	C	T	0,995516	2020-10-13	United Kingdom
N_220_V	N	220	ERR4780344	28932	C	T	1	2020-10-13	United Kingdom
ORF10_30_L	ORF10	30	ERR4780344	29645	G	T	0,999739	2020-10-13	United Kingdom
ORF1ab_2501_T	ORF1ab	2501	ERR4780346	7767	T	C	1	2020-10-07	United Kingdom
ORF1ab_3937_S	ORF1ab	3937	ERR4780346	12075	A	G	0,159558	2020-10-07	United Kingdom
ORF1ab_4241_I	ORF1ab	4241	ERR4780346	12988	G	T	0,999564	2020-10-07	United Kingdom
ORF1ab_314_L	ORF1ab	314	ERR4780346	14408	C	T	1	2020-10-07	United Kingdom
ORF1ab_711_I	ORF1ab	711	ERR4780346	15598	G	A	1	2020-10-07	United Kingdom
ORF1ab_729_Y	ORF1ab	729	ERR4780346	15652	G	T	0,999639	2020-10-07	United Kingdom
ORF1ab_1213_Y	ORF1ab	1213	ERR4780346	17104	C	T	1	2020-10-07	United Kingdom
ORF1ab_1521_S	ORF1ab	1521	ERR4780346	18028	G	T	0,998695	2020-10-07	United Kingdom
S_68_NA	S	68	ERR4780346	21764	A	-TACATG	0,984828	2020-10-07	United Kingdom
S_439_K	S	439	ERR4780346	22879	C	A	1	2020-10-07	United Kingdom
S_614_G	S	614	ERR4780346	23403	A	G	0,999723	2020-10-07	United Kingdom
N_182_S	N	182	ERR4780346	28817	G	T	1	2020-10-07	United Kingdom
ORF1ab_1521_I	ORF1ab	1521	ERR4780348	4827	C	T	1	2020-10-22	United Kingdom
ORF1ab_2123_V	ORF1ab	2123	ERR4780348	6633	C	T	0,1875	2020-10-22	United Kingdom
ORF1ab_314_L	ORF1ab	314	ERR4780348	14408	C	T	1	2020-10-22	United Kingdom
S_18_F	S	18	ERR4780348	21614	C	T	1	2020-10-22	United Kingdom
S_30_H	S	30	ERR4780348	21650	A	C	0,123188	2020-10-22	United Kingdom
S_222_V	S	222	ERR4780348	22227	C	T	1	2020-10-22	United Kingdom
S_614_G	S	614	ERR4780348	23403	A	G	0,999573	2020-10-22	United Kingdom
ORF3a_33_S	ORF3a	33	ERR4780348	25489	G	T	0,999729	2020-10-22	United Kingdom
N_220_V	N	220	ERR4780348	28932	C	T	1	2020-10-22	United Kingdom
ORF10_30_L	ORF10	30	ERR4780348	29645	G	T	0,999871	2020-10-22	United Kingdom
ORF1ab_3839_R	ORF1ab	3839	ERR4780350	11781	A	G	0,998807	2020-10-01	United Kingdom
ORF1ab_314_L	ORF1ab	314	ERR4780350	14408	C	T	0,999927	2020-10-01	United Kingdom
S_5_F	S	5	ERR4780350	21575	C	T	0,257282	2020-10-01	United Kingdom
S_222_V	S	222	ERR4780350	22227	C	T	0,999234	2020-10-01	United Kingdom
S_614_G	S	614	ERR4780350	23403	A	G	0,999477	2020-10-01	United Kingdom
N_220_V	N	220	ERR4780350	28932	C	T	0,99889	2020-10-01	United Kingdom
ORF10_30_L	ORF10	30	ERR4780350	29645	G	T	0,999509	2020-10-01	United Kingdom
ORF1ab_3454_V	ORF1ab	3454	ERR4780351	10626	C	T	0,999361	2020-10-05	United Kingdom
ORF1ab_4100_H	ORF1ab	4100	ERR4780351	12565	G	T	0,999789	2020-10-05	United Kingdom
ORF1ab_314_L	ORF1ab	314	ERR4780351	14408	C	T	0,99986	2020-10-05	United Kingdom
S_222_V	S	222	ERR4780351	22227	C	T	0,999645	2020-10-05	United Kingdom
S_583_D	S	583	ERR4780351	23311	G	C	0,999538	2020-10-05	United Kingdom
S_614_G	S	614	ERR4780351	23403	A	G	0,999844	2020-10-05	United Kingdom
N_220_V	N	220	ERR4780351	28932	C	T	0,999376	2020-10-05	United Kingdom
ORF10_30_L	ORF10	30	ERR4780351	29645	G	T	0,999528	2020-10-05	United Kingdom
ORF1ab_314_L	ORF1ab	314	ERR4780352	14408	C	T	0,999353	2020-10-12	United Kingdom
S_18_F	S	18	ERR4780352	21614	C	T	0,998838	2020-10-12	United Kingdom
S_222_V	S	222	ERR4780352	22227	C	T	0,999271	2020-10-12	United Kingdom
S_323_I	S	323	ERR4780352	22530	C	T	0,943662	2020-10-12	United Kingdom
S_614_G	S	614	ERR4780352	23403	A	G	1	2020-10-12	United Kingdom
N_220_V	N	220	ERR4780352	28932	C	T	0,998051	2020-10-12	United Kingdom
ORF10_30_L	ORF10	30	ERR4780352	29645	G	T	1	2020-10-12	United Kingdom
ORF1ab_2859_I	ORF1ab	2859	ERR4780353	8841	C	T	0,105691	2020-10-09	United Kingdom
ORF1ab_314_L	ORF1ab	314	ERR4780353	14408	C	T	1	2020-10-09	United Kingdom
S_18_F	S	18	ERR4780353	21614	C	T	0,999242	2020-10-09	United Kingdom
S_222_V	S	222	ERR4780353	22227	C	T	1	2020-10-09	United Kingdom
S_614_G	S	614	ERR4780353	23403	A	G	1	2020-10-09	United Kingdom
ORF8_65_V	ORF8	65	ERR4780353	28087	C	T	0,806346	2020-10-09	United Kingdom
N_220_V	N	220	ERR4780353	28932	C	T	0,999051	2020-10-09	United Kingdom
ORF10_30_L	ORF10	30	ERR4780353	29645	G	T	0,999827	2020-10-09	United Kingdom
ORF1ab_1826_D	ORF1ab	1826	ERR4780359	5743	G	C	0,147261	2020-10-07	United Kingdom
ORF1ab_1827_H	ORF1ab	1827	ERR4780359	5744	T	C	0,160998	2020-10-07	United Kingdom
ORF1ab_1834_S	ORF1ab	1834	ERR4780359	5765	G	A	0,050479	2020-10-07	United Kingdom
ORF1ab_1834_A	ORF1ab	1834	ERR4780359	5766	G	C	0,050018	2020-10-07	United Kingdom
ORF1ab_3571_V	ORF1ab	3571	ERR4780359	10977	C	T	0,99959	2020-10-07	United Kingdom
ORF1ab_3620_V	ORF1ab	3620	ERR4780359	11124	C	T	0,999283	2020-10-07	United Kingdom
ORF1ab_314_L	ORF1ab	314	ERR4780359	14408	C	T	1	2020-10-07	United Kingdom
S_222_V	S	222	ERR4780359	22227	C	T	0,997997	2020-10-07	United Kingdom
S_614_G	S	614	ERR4780359	23403	A	G	0,999692	2020-10-07	United Kingdom
S_1163_Y	S	1163	ERR4780359	25049	G	T	0,997159	2020-10-07	United Kingdom
S_1167_V	S	1167	ERR4780359	25062	G	T	0,949391	2020-10-07	United Kingdom
S_1236_F	S	1236	ERR4780359	25269	G	T	0,998374	2020-10-07	United Kingdom
N_220_V	N	220	ERR4780359	28932	C	T	0,99989	2020-10-07	United Kingdom
N_365_S	N	365	ERR4780359	29366	C	T	0,38911	2020-10-07	United Kingdom
ORF10_30_L	ORF10	30	ERR4780359	29645	G	T	0,999475	2020-10-07	United Kingdom
ORF1ab_314_L	ORF1ab	314	ERR4780360	14408	C	T	1	2020-10-15	United Kingdom
S_18_F	S	18	ERR4780360	21614	C	T	1	2020-10-15	United Kingdom
S_222_V	S	222	ERR4780360	22227	C	T	0,999016	2020-10-15	United Kingdom
S_614_G	S	614	ERR4780360	23403	A	G	0,99918	2020-10-15	United Kingdom
ORF7a_95_*	ORF7a	95	ERR4780360	27676	G	T	1	2020-10-15	United Kingdom
N_220_V	N	220	ERR4780360	28932	C	T	0,999695	2020-10-15	United Kingdom
ORF10_30_L	ORF10	30	ERR4780360	29645	G	T	0,999542	2020-10-15	United Kingdom
ORF1ab_360_S	ORF1ab	360	ERR4780364	1344	T	C	0,997312	2020-10-11	United Kingdom
ORF1ab_3055_S	ORF1ab	3055	ERR4780364	9429	T	G	0,0857266	2020-10-11	United Kingdom
ORF1ab_3829_F	ORF1ab	3829	ERR4780364	11750	C	T	0,0540837	2020-10-11	United Kingdom
ORF1ab_4358_K	ORF1ab	4358	ERR4780364	13339	T	G	0,554923	2020-10-11	United Kingdom
ORF1ab_314_L	ORF1ab	314	ERR4780364	14408	C	T	1	2020-10-11	United Kingdom
ORF1ab_647_S	ORF1ab	647	ERR4780364	15406	G	T	1	2020-10-11	United Kingdom
ORF1ab_2132_V	ORF1ab	2132	ERR4780364	19862	C	T	0,998359	2020-10-11	United Kingdom
ORF1ab_2165_A	ORF1ab	2165	ERR4780364	19960	A	G	1	2020-10-11	United Kingdom
S_614_G	S	614	ERR4780364	23403	A	G	1	2020-10-11	United Kingdom
N_9_H	N	9	ERR4780364	28300	G	T	0,999683	2020-10-11	United Kingdom
N_203_K	N	203	ERR4780364	28881	G	A	0,999199	2020-10-11	United Kingdom
N_204_R	N	204	ERR4780364	28883	G	C	0,99924	2020-10-11	United Kingdom
ORF1ab_314_L	ORF1ab	314	ERR4780366	14408	C	T	1	2020-10-09	United Kingdom
ORF1ab_2040_I	ORF1ab	2040	ERR4780366	19586	C	T	0,99851	2020-10-09	United Kingdom
ORF1ab_2132_V	ORF1ab	2132	ERR4780366	19862	C	T	0,996979	2020-10-09	United Kingdom
S_18_F	S	18	ERR4780366	21614	C	T	1	2020-10-09	United Kingdom
S_222_V	S	222	ERR4780366	22227	C	T	1	2020-10-09	United Kingdom
S_614_G	S	614	ERR4780366	23403	A	G	0,99963	2020-10-09	United Kingdom
N_220_V	N	220	ERR4780366	28932	C	T	1	2020-10-09	United Kingdom
ORF10_30_L	ORF10	30	ERR4780366	29645	G	T	0,999621	2020-10-09	United Kingdom
ORF1ab_314_L	ORF1ab	314	ERR4780367	14408	C	T	1	2020-10-16	United Kingdom
S_222_V	S	222	ERR4780367	22227	C	T	1	2020-10-16	United Kingdom
S_614_G	S	614	ERR4780367	23403	A	G	0,99921	2020-10-16	United Kingdom
ORF8_40_Y	ORF8	40	ERR4780367	28011	C	T	1	2020-10-16	United Kingdom
N_7_K	N	7	ERR4780367	28292	C	A	0,99799	2020-10-16	United Kingdom
N_220_V	N	220	ERR4780367	28932	C	T	1	2020-10-16	United Kingdom
N_365_S	N	365	ERR4780367	29366	C	T	0,978723	2020-10-16	United Kingdom
ORF10_30_L	ORF10	30	ERR4780367	29645	G	T	0,99966	2020-10-16	United Kingdom
ORF1ab_1210_K	ORF1ab	1210	ERR4780370	3893	G	A	1	NA	United Kingdom
ORF1ab_3256_T	ORF1ab	3256	ERR4780370	10031	T	A	0,073107	NA	United Kingdom
ORF1ab_314_L	ORF1ab	314	ERR4780370	14408	C	T	1	NA	United Kingdom
ORF1ab_1149_L	ORF1ab	1149	ERR4780370	16912	G	T	1	NA	United Kingdom
S_18_F	S	18	ERR4780370	21614	C	T	0,999209	NA	United Kingdom
S_222_V	S	222	ERR4780370	22227	C	T	0,999173	NA	United Kingdom
S_614_G	S	614	ERR4780370	23403	A	G	0,999591	NA	United Kingdom
ORF8_55_V	ORF8	55	ERR4780370	28057	C	T	1	NA	United Kingdom
ORF8_65_V	ORF8	65	ERR4780370	28087	C	T	0,679195	NA	United Kingdom
N_16_M	N	16	ERR4780370	28320	C	T	0,999502	NA	United Kingdom
N_220_V	N	220	ERR4780370	28932	C	T	0,99955	NA	United Kingdom
ORF10_30_L	ORF10	30	ERR4780370	29645	G	T	1	NA	United Kingdom
ORF1ab_37_K	ORF1ab	37	ERR4780371	374	G	A	1	2020-10-13	United Kingdom
ORF1ab_3623_S	ORF1ab	3623	ERR4780371	11132	G	T	1	2020-10-13	United Kingdom
ORF1ab_3718_F	ORF1ab	3718	ERR4780371	11417	G	T	1	2020-10-13	United Kingdom
ORF1ab_314_L	ORF1ab	314	ERR4780371	14408	C	T	1	2020-10-13	United Kingdom
S_222_V	S	222	ERR4780371	22227	C	T	1	2020-10-13	United Kingdom
S_614_G	S	614	ERR4780371	23403	A	G	0,999183	2020-10-13	United Kingdom
S_859_I	S	859	ERR4780371	24138	C	T	0,111781	2020-10-13	United Kingdom
N_220_V	N	220	ERR4780371	28932	C	T	1	2020-10-13	United Kingdom
ORF10_30_L	ORF10	30	ERR4780371	29645	G	T	1	2020-10-13	United Kingdom
ORF1ab_4258_I	ORF1ab	4258	ERR4780374	13038	C	T	0,0657618	2020-10-19	United Kingdom
ORF1ab_314_L	ORF1ab	314	ERR4780374	14408	C	T	0,999767	2020-10-19	United Kingdom
S_18_F	S	18	ERR4780374	21614	C	T	0,999407	2020-10-19	United Kingdom
S_146_Y	S	146	ERR4780374	21998	C	T	0,99898	2020-10-19	United Kingdom
S_222_V	S	222	ERR4780374	22227	C	T	0,999016	2020-10-19	United Kingdom
S_614_G	S	614	ERR4780374	23403	A	G	0,9999	2020-10-19	United Kingdom
N_220_V	N	220	ERR4780374	28932	C	T	1	2020-10-19	United Kingdom
ORF10_30_L	ORF10	30	ERR4780374	29645	G	T	0,999722	2020-10-19	United Kingdom
ORF1ab_1017_I	ORF1ab	1017	ERR4780375	3315	C	T	0,116083	2020-10-17	United Kingdom
ORF1ab_3655_I	ORF1ab	3655	ERR4780375	11230	G	T	0,999606	2020-10-17	United Kingdom
ORF1ab_3712_I	ORF1ab	3712	ERR4780375	11401	G	T	1	2020-10-17	United Kingdom
ORF1ab_314_L	ORF1ab	314	ERR4780375	14408	C	T	0,999487	2020-10-17	United Kingdom
ORF1ab_2169_S	ORF1ab	2169	ERR4780375	19972	C	T	0,24566	2020-10-17	United Kingdom
S_614_G	S	614	ERR4780375	23403	A	G	0,999618	2020-10-17	United Kingdom
ORF3a_75_N	ORF3a	75	ERR4780375	25617	G	T	0,953153	2020-10-17	United Kingdom
N_197_L	N	197	ERR4780375	28863	C	T	0,32574	2020-10-17	United Kingdom
N_203_K	N	203	ERR4780375	28881	G	A	0,99932	2020-10-17	United Kingdom
N_204_R	N	204	ERR4780375	28883	G	C	0,997326	2020-10-17	United Kingdom
ORF1ab_314_L	ORF1ab	314	ERR4780376	14408	C	T	0,999539	2020-10-13	United Kingdom
S_18_F	S	18	ERR4780376	21614	C	T	1	2020-10-13	United Kingdom
S_222_V	S	222	ERR4780376	22227	C	T	1	2020-10-13	United Kingdom
S_614_G	S	614	ERR4780376	23403	A	G	0,999536	2020-10-13	United Kingdom
N_220_V	N	220	ERR4780376	28932	C	T	1	2020-10-13	United Kingdom
ORF10_30_L	ORF10	30	ERR4780376	29645	G	T	0,999279	2020-10-13	United Kingdom
ORF1ab_314_L	ORF1ab	314	ERR4780380	14408	C	T	0,999672	2020-10-14	United Kingdom
S_18_F	S	18	ERR4780380	21614	C	T	0,998641	2020-10-14	United Kingdom
S_222_V	S	222	ERR4780380	22227	C	T	1	2020-10-14	United Kingdom
S_614_G	S	614	ERR4780380	23403	A	G	0,9997	2020-10-14	United Kingdom
S_694_V	S	694	ERR4780380	23643	C	T	0,0739703	2020-10-14	United Kingdom
N_220_V	N	220	ERR4780380	28932	C	T	1	2020-10-14	United Kingdom
ORF10_30_L	ORF10	30	ERR4780380	29645	G	T	0,999463	2020-10-14	United Kingdom
ORF1ab_314_L	ORF1ab	314	ERR4780381	14408	C	T	0,99845	2020-10-17	United Kingdom
S_18_F	S	18	ERR4780381	21614	C	T	1	2020-10-17	United Kingdom
S_222_V	S	222	ERR4780381	22227	C	T	1	2020-10-17	United Kingdom
S_614_G	S	614	ERR4780381	23403	A	G	0,998988	2020-10-17	United Kingdom
N_220_V	N	220	ERR4780381	28932	C	T	1	2020-10-17	United Kingdom
ORF10_30_L	ORF10	30	ERR4780381	29645	G	T	0,999429	2020-10-17	United Kingdom
ORF1ab_1521_I	ORF1ab	1521	ERR4780382	4827	C	T	0,999585	2020-10-22	United Kingdom
ORF1ab_2122_F	ORF1ab	2122	ERR4780382	6629	C	T	0,0826536	2020-10-22	United Kingdom
ORF1ab_2355_S	ORF1ab	2355	ERR4780382	7328	G	T	0,431894	2020-10-22	United Kingdom
ORF1ab_314_L	ORF1ab	314	ERR4780382	14408	C	T	0,999461	2020-10-22	United Kingdom
S_18_F	S	18	ERR4780382	21614	C	T	1	2020-10-22	United Kingdom
S_30_H	S	30	ERR4780382	21650	A	C	0,155462	2020-10-22	United Kingdom
S_222_V	S	222	ERR4780382	22227	C	T	0,996627	2020-10-22	United Kingdom
S_614_G	S	614	ERR4780382	23403	A	G	1	2020-10-22	United Kingdom
ORF3a_33_S	ORF3a	33	ERR4780382	25489	G	T	0,99955	2020-10-22	United Kingdom
N_220_V	N	220	ERR4780382	28932	C	T	0,999313	2020-10-22	United Kingdom
ORF10_30_L	ORF10	30	ERR4780382	29645	G	T	0,999487	2020-10-22	United Kingdom
ORF1ab_124_C	ORF1ab	124	ERR4780383	635	C	T	0,085282	2020-10-05	United Kingdom
ORF1ab_314_L	ORF1ab	314	ERR4780383	14408	C	T	0,999713	2020-10-05	United Kingdom
S_18_F	S	18	ERR4780383	21614	C	T	1	2020-10-05	United Kingdom
S_222_V	S	222	ERR4780383	22227	C	T	1	2020-10-05	United Kingdom
S_614_G	S	614	ERR4780383	23403	A	G	1	2020-10-05	United Kingdom
ORF7a_39_I	ORF7a	39	ERR4780383	27509	C	T	0,0508637	2020-10-05	United Kingdom
ORF8_36_L	ORF8	36	ERR4780383	28000	C	T	0,999582	2020-10-05	United Kingdom
ORF8_51_S	ORF8	51	ERR4780383	28044	G	T	0,999459	2020-10-05	United Kingdom
N_220_V	N	220	ERR4780383	28932	C	T	1	2020-10-05	United Kingdom
ORF10_30_L	ORF10	30	ERR4780383	29645	G	T	1	2020-10-05	United Kingdom
ORF1ab_2061_F	ORF1ab	2061	ERR4780384	6446	G	T	0,482389	2020-10-09	United Kingdom
ORF1ab_3453_I	ORF1ab	3453	ERR4780384	10623	C	T	0,460141	2020-10-09	United Kingdom
ORF1ab_4071_V	ORF1ab	4071	ERR4780384	12476	A	G	0,233079	2020-10-09	United Kingdom
ORF1ab_314_L	ORF1ab	314	ERR4780384	14408	C	T	0,999731	2020-10-09	United Kingdom
S_18_F	S	18	ERR4780384	21614	C	T	1	2020-10-09	United Kingdom
S_222_V	S	222	ERR4780384	22227	C	T	1	2020-10-09	United Kingdom
S_614_G	S	614	ERR4780384	23403	A	G	1	2020-10-09	United Kingdom
ORF8_65_V	ORF8	65	ERR4780384	28087	C	T	0,967573	2020-10-09	United Kingdom
N_220_V	N	220	ERR4780384	28932	C	T	1	2020-10-09	United Kingdom
ORF10_30_L	ORF10	30	ERR4780384	29645	G	T	0,999869	2020-10-09	United Kingdom
ORF1ab_314_L	ORF1ab	314	ERR4780385	14408	C	T	1	2020-10-01	United Kingdom
S_18_F	S	18	ERR4780385	21614	C	T	1	2020-10-01	United Kingdom
S_30_H	S	30	ERR4780385	21650	A	C	0,216418	2020-10-01	United Kingdom
S_222_V	S	222	ERR4780385	22227	C	T	0,998138	2020-10-01	United Kingdom
S_614_G	S	614	ERR4780385	23403	A	G	1	2020-10-01	United Kingdom
ORF3a_171_L	ORF3a	171	ERR4780385	25904	C	T	0,489598	2020-10-01	United Kingdom
N_220_V	N	220	ERR4780385	28932	C	T	0,995025	2020-10-01	United Kingdom
ORF10_30_L	ORF10	30	ERR4780385	29645	G	T	1	2020-10-01	United Kingdom
ORF1ab_3655_I	ORF1ab	3655	ERR4780386	11230	G	T	0,999368	2020-10-15	United Kingdom
ORF1ab_3712_I	ORF1ab	3712	ERR4780386	11401	G	T	0,999792	2020-10-15	United Kingdom
ORF1ab_314_L	ORF1ab	314	ERR4780386	14408	C	T	1	2020-10-15	United Kingdom
S_614_G	S	614	ERR4780386	23403	A	G	0,999297	2020-10-15	United Kingdom
ORF3a_75_N	ORF3a	75	ERR4780386	25617	G	T	0,858744	2020-10-15	United Kingdom
N_203_K	N	203	ERR4780386	28881	G	A	0,999668	2020-10-15	United Kingdom
N_204_R	N	204	ERR4780386	28883	G	C	0,999688	2020-10-15	United Kingdom
ORF1ab_360_S	ORF1ab	360	ERR4780390	1344	T	C	1	2020-10-11	United Kingdom
ORF1ab_314_L	ORF1ab	314	ERR4780390	14408	C	T	1	2020-10-11	United Kingdom
ORF1ab_647_S	ORF1ab	647	ERR4780390	15406	G	T	0,999471	2020-10-11	United Kingdom
ORF1ab_2132_V	ORF1ab	2132	ERR4780390	19862	C	T	0,986659	2020-10-11	United Kingdom
ORF1ab_2165_A	ORF1ab	2165	ERR4780390	19960	A	G	1	2020-10-11	United Kingdom
S_614_G	S	614	ERR4780390	23403	A	G	0,999494	2020-10-11	United Kingdom
N_9_H	N	9	ERR4780390	28300	G	T	0,999395	2020-10-11	United Kingdom
N_203_K	N	203	ERR4780390	28881	G	A	0,999734	2020-10-11	United Kingdom
N_204_R	N	204	ERR4780390	28883	G	C	1	2020-10-11	United Kingdom
ORF1ab_314_L	ORF1ab	314	ERR4780391	14408	C	T	1	2020-10-10	United Kingdom
ORF1ab_569_*	ORF1ab	569	ERR4780391	15173	C	A	0,133333	2020-10-10	United Kingdom
ORF1ab_647_S	ORF1ab	647	ERR4780391	15406	G	T	1	2020-10-10	United Kingdom
ORF1ab_2132_V	ORF1ab	2132	ERR4780391	19862	C	T	1	2020-10-10	United Kingdom
S_614_G	S	614	ERR4780391	23403	A	G	1	2020-10-10	United Kingdom
N_203_K	N	203	ERR4780391	28881	G	A	1	2020-10-10	United Kingdom
N_204_R	N	204	ERR4780391	28883	G	C	1	2020-10-10	United Kingdom
ORF1ab_314_L	ORF1ab	314	ERR4780397	14408	C	T	1	2020-10-17	United Kingdom
S_18_F	S	18	ERR4780397	21614	C	T	1	2020-10-17	United Kingdom
S_222_V	S	222	ERR4780397	22227	C	T	1	2020-10-17	United Kingdom
S_614_G	S	614	ERR4780397	23403	A	G	1	2020-10-17	United Kingdom
ORF3a_224_C	ORF3a	224	ERR4780397	26062	G	T	1	2020-10-17	United Kingdom
N_220_V	N	220	ERR4780397	28932	C	T	0,99835	2020-10-17	United Kingdom
N_379_I	N	379	ERR4780397	29409	C	T	0,999075	2020-10-17	United Kingdom
ORF10_30_L	ORF10	30	ERR4780397	29645	G	T	1	2020-10-17	United Kingdom
ORF1ab_300_F	ORF1ab	300	ERR4780398	1163	A	T	0,999466	2020-10-16	United Kingdom
ORF1ab_1786_L	ORF1ab	1786	ERR4780398	5622	C	T	0,999039	2020-10-16	United Kingdom
ORF1ab_3603_NA	ORF1ab	3603	ERR4780398	11074	C	+T	0,0779998	2020-10-16	United Kingdom
ORF1ab_3606_NA	ORF1ab	3606	ERR4780398	11082	T	-G	0,163773	2020-10-16	United Kingdom
ORF1ab_3606_F	ORF1ab	3606	ERR4780398	11083	G	T	0,999357	2020-10-16	United Kingdom
ORF1ab_245_D	ORF1ab	245	ERR4780398	14202	G	T	1	2020-10-16	United Kingdom
ORF1ab_314_L	ORF1ab	314	ERR4780398	14408	C	T	1	2020-10-16	United Kingdom
ORF1ab_2025_I	ORF1ab	2025	ERR4780398	19542	G	T	0,999621	2020-10-16	United Kingdom
ORF1ab_2084_I	ORF1ab	2084	ERR4780398	19718	C	T	1	2020-10-16	United Kingdom
S_30_H	S	30	ERR4780398	21650	A	C	0,0887656	2020-10-16	United Kingdom
S_614_G	S	614	ERR4780398	23403	A	G	1	2020-10-16	United Kingdom
ORF3a_223_I	ORF3a	223	ERR4780398	26060	C	T	0,999223	2020-10-16	United Kingdom
N_203_K	N	203	ERR4780398	28881	G	A	1	2020-10-16	United Kingdom
N_204_R	N	204	ERR4780398	28883	G	C	0,999449	2020-10-16	United Kingdom
N_398_V	N	398	ERR4780398	29466	C	T	0,998481	2020-10-16	United Kingdom
ORF1ab_124_C	ORF1ab	124	ERR4780400	635	C	T	0,0931838	2020-10-13	United Kingdom
ORF1ab_944_L	ORF1ab	944	ERR4780400	3096	C	T	0,0699881	2020-10-13	United Kingdom
ORF1ab_2061_F	ORF1ab	2061	ERR4780400	6446	G	T	0,99969	2020-10-13	United Kingdom
ORF1ab_314_L	ORF1ab	314	ERR4780400	14408	C	T	0,999342	2020-10-13	United Kingdom
S_18_F	S	18	ERR4780400	21614	C	T	1	2020-10-13	United Kingdom
S_222_V	S	222	ERR4780400	22227	C	T	1	2020-10-13	United Kingdom
S_614_G	S	614	ERR4780400	23403	A	G	1	2020-10-13	United Kingdom
ORF8_65_V	ORF8	65	ERR4780400	28087	C	T	0,944785	2020-10-13	United Kingdom
N_220_V	N	220	ERR4780400	28932	C	T	1	2020-10-13	United Kingdom
N_334_I	N	334	ERR4780400	29274	C	T	0,155184	2020-10-13	United Kingdom
ORF10_30_L	ORF10	30	ERR4780400	29645	G	T	1	2020-10-13	United Kingdom
ORF1ab_12_I	ORF1ab	12	ERR4780401	300	C	T	0,0535895	2020-10-22	United Kingdom
ORF1ab_1521_I	ORF1ab	1521	ERR4780401	4827	C	T	0,999567	2020-10-22	United Kingdom
ORF1ab_314_L	ORF1ab	314	ERR4780401	14408	C	T	1	2020-10-22	United Kingdom
S_18_F	S	18	ERR4780401	21614	C	T	1	2020-10-22	United Kingdom
S_30_H	S	30	ERR4780401	21650	A	C	0,135338	2020-10-22	United Kingdom
S_222_V	S	222	ERR4780401	22227	C	T	1	2020-10-22	United Kingdom
S_614_G	S	614	ERR4780401	23403	A	G	0,999801	2020-10-22	United Kingdom
ORF3a_33_S	ORF3a	33	ERR4780401	25489	G	T	0,998509	2020-10-22	United Kingdom
N_220_V	N	220	ERR4780401	28932	C	T	1	2020-10-22	United Kingdom
ORF10_30_L	ORF10	30	ERR4780401	29645	G	T	0,999475	2020-10-22	United Kingdom
ORF1ab_3750_I	ORF1ab	3750	ERR4780403	11514	C	T	0,999338	2020-10-08	United Kingdom
ORF1ab_314_L	ORF1ab	314	ERR4780403	14408	C	T	1	2020-10-08	United Kingdom
S_18_F	S	18	ERR4780403	21614	C	T	1	2020-10-08	United Kingdom
S_222_V	S	222	ERR4780403	22227	C	T	0,999192	2020-10-08	United Kingdom
S_614_G	S	614	ERR4780403	23403	A	G	1	2020-10-08	United Kingdom
N_220_V	N	220	ERR4780403	28932	C	T	0,997602	2020-10-08	United Kingdom
ORF10_30_L	ORF10	30	ERR4780403	29645	G	T	0,999871	2020-10-08	United Kingdom
ORF1ab_322_R	ORF1ab	322	ERR4780406	1230	A	G	1	2020-10-14	United Kingdom
ORF1ab_3603_NA	ORF1ab	3603	ERR4780406	11074	C	-T	0,0611443	2020-10-14	United Kingdom
ORF1ab_314_L	ORF1ab	314	ERR4780406	14408	C	T	1	2020-10-14	United Kingdom
ORF1ab_647_S	ORF1ab	647	ERR4780406	15406	G	T	0,999406	2020-10-14	United Kingdom
ORF1ab_2323_N	ORF1ab	2323	ERR4780406	20434	G	A	1	2020-10-14	United Kingdom
S_30_H	S	30	ERR4780406	21650	A	C	0,0610687	2020-10-14	United Kingdom
S_614_G	S	614	ERR4780406	23403	A	G	0,999456	2020-10-14	United Kingdom
S_706_V	S	706	ERR4780406	23679	C	T	0,417592	2020-10-14	United Kingdom
N_203_K	N	203	ERR4780406	28881	G	A	1	2020-10-14	United Kingdom
N_204_R	N	204	ERR4780406	28883	G	C	1	2020-10-14	United Kingdom
N_253_K	N	253	ERR4780406	29030	G	A	0,0761905	2020-10-14	United Kingdom
ORF1ab_360_S	ORF1ab	360	ERR4780409	1344	T	C	1	2020-10-23	United Kingdom
ORF1ab_2119_NA	ORF1ab	2119	ERR4780409	6622	G	-A	0,0940499	2020-10-23	United Kingdom
ORF1ab_314_L	ORF1ab	314	ERR4780409	14408	C	T	1	2020-10-23	United Kingdom
ORF1ab_647_S	ORF1ab	647	ERR4780409	15406	G	T	1	2020-10-23	United Kingdom
ORF1ab_2132_V	ORF1ab	2132	ERR4780409	19862	C	T	1	2020-10-23	United Kingdom
S_30_H	S	30	ERR4780409	21650	A	C	0,313725	2020-10-23	United Kingdom
S_614_G	S	614	ERR4780409	23403	A	G	1	2020-10-23	United Kingdom
N_9_H	N	9	ERR4780409	28300	G	T	0,999796	2020-10-23	United Kingdom
N_203_K	N	203	ERR4780409	28881	G	A	1	2020-10-23	United Kingdom
N_204_R	N	204	ERR4780409	28883	G	C	0,998099	2020-10-23	United Kingdom
ORF1ab_827_G	ORF1ab	827	ERR4780413	2745	A	G	0,114697	2020-10-18	United Kingdom
ORF1ab_1170_C	ORF1ab	1170	ERR4780413	3773	C	T	1	2020-10-18	United Kingdom
ORF1ab_314_L	ORF1ab	314	ERR4780413	14408	C	T	0,999664	2020-10-18	United Kingdom
S_18_F	S	18	ERR4780413	21614	C	T	1	2020-10-18	United Kingdom
S_222_V	S	222	ERR4780413	22227	C	T	1	2020-10-18	United Kingdom
S_614_G	S	614	ERR4780413	23403	A	G	0,99944	2020-10-18	United Kingdom
M_67_NA	M	67	ERR4780413	26721	C	-TT	0,0524227	2020-10-18	United Kingdom
ORF8_65_V	ORF8	65	ERR4780413	28087	C	T	0,91042	2020-10-18	United Kingdom
N_220_V	N	220	ERR4780413	28932	C	T	0,999558	2020-10-18	United Kingdom
ORF10_30_L	ORF10	30	ERR4780413	29645	G	T	0,999372	2020-10-18	United Kingdom
ORF1ab_2018_S	ORF1ab	2018	ERR4780414	6317	C	T	0,99986	2020-10-19	United Kingdom
ORF1ab_3608_D	ORF1ab	3608	ERR4780414	11089	A	C	0,999868	2020-10-19	United Kingdom
ORF1ab_314_L	ORF1ab	314	ERR4780414	14408	C	T	0,999626	2020-10-19	United Kingdom
S_18_F	S	18	ERR4780414	21614	C	T	0,998	2020-10-19	United Kingdom
S_23_H	S	23	ERR4780414	21631	A	T	0,998102	2020-10-19	United Kingdom
S_30_H	S	30	ERR4780414	21650	A	C	0,122047	2020-10-19	United Kingdom
S_222_V	S	222	ERR4780414	22227	C	T	1	2020-10-19	United Kingdom
S_614_G	S	614	ERR4780414	23403	A	G	0,999834	2020-10-19	United Kingdom
N_152_V	N	152	ERR4780414	28728	C	T	0,0555722	2020-10-19	United Kingdom
N_220_V	N	220	ERR4780414	28932	C	T	0,99929	2020-10-19	United Kingdom
ORF10_30_L	ORF10	30	ERR4780414	29645	G	T	0,999842	2020-10-19	United Kingdom
ORF1ab_1826_D	ORF1ab	1826	ERR4780416	5743	G	C	0,197861	2020-10-07	United Kingdom
ORF1ab_1827_H	ORF1ab	1827	ERR4780416	5744	T	C	0,207071	2020-10-07	United Kingdom
ORF1ab_1834_S	ORF1ab	1834	ERR4780416	5765	G	A	0,0631443	2020-10-07	United Kingdom
ORF1ab_1834_A	ORF1ab	1834	ERR4780416	5766	G	C	0,0624473	2020-10-07	United Kingdom
ORF1ab_3711_F	ORF1ab	3711	ERR4780416	11396	C	T	0,999382	2020-10-07	United Kingdom
ORF1ab_131_N	ORF1ab	131	ERR4780416	13858	G	A	0,999506	2020-10-07	United Kingdom
ORF1ab_290_F	ORF1ab	290	ERR4780416	14335	G	T	0,702866	2020-10-07	United Kingdom
ORF1ab_314_L	ORF1ab	314	ERR4780416	14408	C	T	0,999773	2020-10-07	United Kingdom
S_18_F	S	18	ERR4780416	21614	C	T	0,997238	2020-10-07	United Kingdom
S_222_V	S	222	ERR4780416	22227	C	T	1	2020-10-07	United Kingdom
S_614_G	S	614	ERR4780416	23403	A	G	0,999531	2020-10-07	United Kingdom
E_49_L	E	49	ERR4780416	26389	G	T	0,722268	2020-10-07	United Kingdom
N_220_V	N	220	ERR4780416	28932	C	T	0,999452	2020-10-07	United Kingdom
ORF10_30_L	ORF10	30	ERR4780416	29645	G	T	0,999696	2020-10-07	United Kingdom
ORF1ab_944_L	ORF1ab	944	ERR4780417	3096	C	T	1	2020-10-11	United Kingdom
ORF1ab_2357_Y	ORF1ab	2357	ERR4780417	7334	C	T	1	2020-10-11	United Kingdom
ORF1ab_3334_S	ORF1ab	3334	ERR4780417	10265	G	A	1	2020-10-11	United Kingdom
ORF1ab_3395_L	ORF1ab	3395	ERR4780417	10449	C	T	0,848451	2020-10-11	United Kingdom
ORF1ab_314_L	ORF1ab	314	ERR4780417	14408	C	T	1	2020-10-11	United Kingdom
ORF1ab_2084_I	ORF1ab	2084	ERR4780417	19718	C	T	1	2020-10-11	United Kingdom
ORF1ab_2268_V	ORF1ab	2268	ERR4780417	20270	C	T	1	2020-10-11	United Kingdom
ORF1ab_2322_I	ORF1ab	2322	ERR4780417	20433	G	A	1	2020-10-11	United Kingdom
S_501_Y	S	501	ERR4780417	23063	A	T	1	2020-10-11	United Kingdom
S_614_G	S	614	ERR4780417	23403	A	G	0,99961	2020-10-11	United Kingdom
ORF3a_156_C	ORF3a	156	ERR4780417	25859	A	G	1	2020-10-11	United Kingdom
ORF7a_14_I	ORF7a	14	ERR4780417	27434	C	T	1	2020-10-11	United Kingdom
N_9_H	N	9	ERR4780417	28300	G	C	1	2020-10-11	United Kingdom
N_203_K	N	203	ERR4780417	28881	G	A	1	2020-10-11	United Kingdom
N_204_R	N	204	ERR4780417	28883	G	C	1	2020-10-11	United Kingdom
ORF1ab_196_H	ORF1ab	196	ERR4780418	851	T	C	0,341418	2020-03-31	United Kingdom
ORF1ab_3278_S	ORF1ab	3278	ERR4780418	10097	G	A	1	2020-03-31	United Kingdom
ORF1ab_314_L	ORF1ab	314	ERR4780418	14408	C	T	0,995745	2020-03-31	United Kingdom
ORF1ab_569_*	ORF1ab	569	ERR4780418	15173	C	A	0,081749	2020-03-31	United Kingdom
S_614_G	S	614	ERR4780418	23403	A	G	0,997494	2020-03-31	United Kingdom
N_103_Y	N	103	ERR4780418	28580	G	T	0,996942	2020-03-31	United Kingdom
N_203_K	N	203	ERR4780418	28881	G	A	1	2020-03-31	United Kingdom
N_204_R	N	204	ERR4780418	28883	G	C	1	2020-03-31	United Kingdom
ORF1ab_314_L	ORF1ab	314	ERR4780419	14408	C	T	1	2020-10-22	United Kingdom
S_18_F	S	18	ERR4780419	21614	C	T	1	2020-10-22	United Kingdom
S_30_H	S	30	ERR4780419	21650	A	C	0,129032	2020-10-22	United Kingdom
S_222_V	S	222	ERR4780419	22227	C	T	0,998999	2020-10-22	United Kingdom
S_614_G	S	614	ERR4780419	23403	A	G	0,99978	2020-10-22	United Kingdom
N_220_V	N	220	ERR4780419	28932	C	T	0,999321	2020-10-22	United Kingdom
ORF10_30_L	ORF10	30	ERR4780419	29645	G	T	0,999856	2020-10-22	United Kingdom
ORF1ab_110_Y	ORF1ab	110	ERR4780421	593	C	T	0,99949	2020-10-19	United Kingdom
ORF1ab_649_F	ORF1ab	649	ERR4780421	2210	G	T	0,99984	2020-10-19	United Kingdom
ORF1ab_1786_L	ORF1ab	1786	ERR4780421	5622	C	T	0,998877	2020-10-19	United Kingdom
ORF1ab_2587_V	ORF1ab	2587	ERR4780421	8025	C	T	0,999159	2020-10-19	United Kingdom
ORF1ab_3244_L	ORF1ab	3244	ERR4780421	9996	C	T	0,999412	2020-10-19	United Kingdom
ORF1ab_3846_C	ORF1ab	3846	ERR4780421	11801	G	T	0,999204	2020-10-19	United Kingdom
ORF1ab_314_L	ORF1ab	314	ERR4780421	14408	C	T	0,999466	2020-10-19	United Kingdom
ORF1ab_2610_C	ORF1ab	2610	ERR4780421	21295	G	T	0,998428	2020-10-19	United Kingdom
ORF1ab_2612_L	ORF1ab	2612	ERR4780421	21302	C	T	0,998227	2020-10-19	United Kingdom
ORF1ab_2613_S	ORF1ab	2613	ERR4780421	21304	C	A	0,998182	2020-10-19	United Kingdom
ORF1ab_2613_H	ORF1ab	2613	ERR4780421	21305	G	A	0,998211	2020-10-19	United Kingdom
S_614_G	S	614	ERR4780421	23403	A	G	0,999239	2020-10-19	United Kingdom
ORF3a_106_F	ORF3a	106	ERR4780421	25708	C	T	0,999282	2020-10-19	United Kingdom
N_37_P	N	37	ERR4780421	28382	T	C	0,999288	2020-10-19	United Kingdom
N_203_K	N	203	ERR4780421	28881	G	A	0,999647	2020-10-19	United Kingdom
N_204_R	N	204	ERR4780421	28883	G	C	0,998596	2020-10-19	United Kingdom
ORF1ab_447_NA	ORF1ab	447	ERR4780422	1604	A	-ATG	0,997037	2020-03-29	United Kingdom
ORF1ab_569_*	ORF1ab	569	ERR4780422	15173	C	A	0,106818	2020-03-29	United Kingdom
S_626_S	S	626	ERR4780422	23438	G	T	1	2020-03-29	United Kingdom
N_385_K	N	385	ERR4780422	29427	G	A	0,0633245	2020-03-29	United Kingdom
ORF1ab_2018_S	ORF1ab	2018	ERR4780425	6317	C	T	0,992031	2020-10-22	United Kingdom
ORF1ab_3608_D	ORF1ab	3608	ERR4780425	11089	A	C	1	2020-10-22	United Kingdom
ORF1ab_20_A	ORF1ab	20	ERR4780425	13526	A	C	0,998391	2020-10-22	United Kingdom
ORF1ab_314_L	ORF1ab	314	ERR4780425	14408	C	T	0,999633	2020-10-22	United Kingdom
S_18_F	S	18	ERR4780425	21614	C	T	1	2020-10-22	United Kingdom
S_23_H	S	23	ERR4780425	21631	A	T	1	2020-10-22	United Kingdom
S_222_V	S	222	ERR4780425	22227	C	T	0,999183	2020-10-22	United Kingdom
S_614_G	S	614	ERR4780425	23403	A	G	0,999487	2020-10-22	United Kingdom
N_220_V	N	220	ERR4780425	28932	C	T	0,999409	2020-10-22	United Kingdom
ORF10_30_L	ORF10	30	ERR4780425	29645	G	T	1	2020-10-22	United Kingdom
ORF1ab_87_D	ORF1ab	87	ERR4780427	526	G	T	0,998391	2020-10-12	United Kingdom
ORF1ab_903_V	ORF1ab	903	ERR4780427	2973	C	T	0,99942	2020-10-12	United Kingdom
ORF1ab_2144_NA	ORF1ab	2144	ERR4780427	6696	C	+T	0,0501966	2020-10-12	United Kingdom
ORF1ab_3576_T	ORF1ab	3576	ERR4780427	10992	T	C	0,407921	2020-10-12	United Kingdom
ORF1ab_4389_S	ORF1ab	4389	ERR4780427	13430	C	T	0,97561	2020-10-12	United Kingdom
ORF1ab_314_L	ORF1ab	314	ERR4780427	14408	C	T	0,999385	2020-10-12	United Kingdom
ORF1ab_833_NA	ORF1ab	833	ERR4780427	15965	G	+T	0,0527675	2020-10-12	United Kingdom
ORF1ab_2432_I	ORF1ab	2432	ERR4780427	20762	C	T	0,998931	2020-10-12	United Kingdom
S_614_G	S	614	ERR4780427	23403	A	G	0,999598	2020-10-12	United Kingdom
ORF3a_53_F	ORF3a	53	ERR4780427	25549	C	T	0,998728	2020-10-12	United Kingdom
ORF8_112_NA	ORF8	112	ERR4780427	28228	A	-T	0,0920245	2020-10-12	United Kingdom
N_205_I	N	205	ERR4780427	28887	C	T	0,999178	2020-10-12	United Kingdom
N_234_I	N	234	ERR4780427	28975	G	T	0,999354	2020-10-12	United Kingdom
ORF1ab_1158_NA	ORF1ab	1158	ERR4780429	3738	C	-TA	0,0533333	2020-10-18	United Kingdom
ORF1ab_314_L	ORF1ab	314	ERR4780429	14408	C	T	1	2020-10-18	United Kingdom
S_18_F	S	18	ERR4780429	21614	C	T	0,997253	2020-10-18	United Kingdom
S_30_H	S	30	ERR4780429	21650	A	C	0,0925373	2020-10-18	United Kingdom
S_222_V	S	222	ERR4780429	22227	C	T	1	2020-10-18	United Kingdom
S_614_G	S	614	ERR4780429	23403	A	G	0,99953	2020-10-18	United Kingdom
ORF3a_176_I	ORF3a	176	ERR4780429	25919	C	T	0,992308	2020-10-18	United Kingdom
N_220_V	N	220	ERR4780429	28932	C	T	1	2020-10-18	United Kingdom
ORF10_30_L	ORF10	30	ERR4780429	29645	G	T	1	2020-10-18	United Kingdom
ORF1ab_443_F	ORF1ab	443	ERR4780431	1593	C	T	0,932642	2020-10-12	United Kingdom
ORF1ab_512_NA	ORF1ab	512	ERR4780431	1800	C	-A	0,132867	2020-10-12	United Kingdom
ORF1ab_1343_E	ORF1ab	1343	ERR4780431	4292	A	G	0,0939667	2020-10-12	United Kingdom
ORF1ab_1837_NA	ORF1ab	1837	ERR4780431	5774	A	+T	0,0540425	2020-10-12	United Kingdom
ORF1ab_2394_NA	ORF1ab	2394	ERR4780431	7445	T	-G	0,0570246	2020-10-12	United Kingdom
ORF1ab_2989_F	ORF1ab	2989	ERR4780431	9231	G	T	0,0585342	2020-10-12	United Kingdom
ORF1ab_3603_NA	ORF1ab	3603	ERR4780431	11074	C	-T	0,0703916	2020-10-12	United Kingdom
ORF1ab_3606_F	ORF1ab	3606	ERR4780431	11083	G	T	0,0520548	2020-10-12	United Kingdom
ORF1ab_314_L	ORF1ab	314	ERR4780431	14408	C	T	0,999445	2020-10-12	United Kingdom
S_18_F	S	18	ERR4780431	21614	C	T	0,996324	2020-10-12	United Kingdom
S_222_V	S	222	ERR4780431	22227	C	T	0,998542	2020-10-12	United Kingdom
S_614_G	S	614	ERR4780431	23403	A	G	0,999597	2020-10-12	United Kingdom
N_45_NA	N	45	ERR4780431	28406	T	+A	0,115025	2020-10-12	United Kingdom
N_220_V	N	220	ERR4780431	28932	C	T	1	2020-10-12	United Kingdom
ORF10_30_L	ORF10	30	ERR4780431	29645	G	T	0,999774	2020-10-12	United Kingdom
ORF1ab_300_F	ORF1ab	300	ERR4780432	1163	A	T	0,999616	2020-10-16	United Kingdom
ORF1ab_1786_L	ORF1ab	1786	ERR4780432	5622	C	T	0,998903	2020-10-16	United Kingdom
ORF1ab_3603_NA	ORF1ab	3603	ERR4780432	11074	C	+T	0,0919772	2020-10-16	United Kingdom
ORF1ab_3606_NA	ORF1ab	3606	ERR4780432	11082	T	-G	0,102543	2020-10-16	United Kingdom
ORF1ab_3606_F	ORF1ab	3606	ERR4780432	11083	G	T	0,999849	2020-10-16	United Kingdom
ORF1ab_245_D	ORF1ab	245	ERR4780432	14202	G	T	1	2020-10-16	United Kingdom
ORF1ab_314_L	ORF1ab	314	ERR4780432	14408	C	T	1	2020-10-16	United Kingdom
ORF1ab_2025_I	ORF1ab	2025	ERR4780432	19542	G	T	1	2020-10-16	United Kingdom
ORF1ab_2084_I	ORF1ab	2084	ERR4780432	19718	C	T	0,999461	2020-10-16	United Kingdom
S_30_H	S	30	ERR4780432	21650	A	C	0,0822551	2020-10-16	United Kingdom
S_614_G	S	614	ERR4780432	23403	A	G	1	2020-10-16	United Kingdom
ORF3a_223_I	ORF3a	223	ERR4780432	26060	C	T	1	2020-10-16	United Kingdom
N_12_G	N	12	ERR4780432	28308	C	G	0,186988	2020-10-16	United Kingdom
N_203_K	N	203	ERR4780432	28881	G	A	0,999381	2020-10-16	United Kingdom
N_204_R	N	204	ERR4780432	28883	G	C	1	2020-10-16	United Kingdom
N_398_V	N	398	ERR4780432	29466	C	T	0,998843	2020-10-16	United Kingdom
ORF1ab_360_S	ORF1ab	360	ERR4780434	1344	T	C	1	2020-10-05	United Kingdom
ORF1ab_915_R	ORF1ab	915	ERR4780434	3009	A	G	0,999443	2020-10-05	United Kingdom
ORF1ab_1125_D	ORF1ab	1125	ERR4780434	3639	G	A	0,110656	2020-10-05	United Kingdom
ORF1ab_1826_D	ORF1ab	1826	ERR4780434	5743	G	C	0,0982624	2020-10-05	United Kingdom
ORF1ab_1827_H	ORF1ab	1827	ERR4780434	5744	T	C	0,105841	2020-10-05	United Kingdom
ORF1ab_314_L	ORF1ab	314	ERR4780434	14408	C	T	0,999724	2020-10-05	United Kingdom
ORF1ab_647_S	ORF1ab	647	ERR4780434	15406	G	T	0,999566	2020-10-05	United Kingdom
ORF1ab_2132_V	ORF1ab	2132	ERR4780434	19862	C	T	0,999408	2020-10-05	United Kingdom
S_614_G	S	614	ERR4780434	23403	A	G	0,999583	2020-10-05	United Kingdom
N_197_P	N	197	ERR4780434	28862	T	C	0,998689	2020-10-05	United Kingdom
N_203_K	N	203	ERR4780434	28881	G	A	0,999564	2020-10-05	United Kingdom
N_204_R	N	204	ERR4780434	28883	G	C	0,999371	2020-10-05	United Kingdom
ORF1ab_3623_S	ORF1ab	3623	ERR4780437	11132	G	T	0,998895	2020-10-19	United Kingdom
ORF1ab_3718_F	ORF1ab	3718	ERR4780437	11417	G	T	0,99897	2020-10-19	United Kingdom
ORF1ab_314_L	ORF1ab	314	ERR4780437	14408	C	T	0,999821	2020-10-19	United Kingdom
ORF1ab_1936_S	ORF1ab	1936	ERR4780437	19273	C	T	0,999648	2020-10-19	United Kingdom
S_222_V	S	222	ERR4780437	22227	C	T	0,999633	2020-10-19	United Kingdom
S_614_G	S	614	ERR4780437	23403	A	G	0,999471	2020-10-19	United Kingdom
N_220_V	N	220	ERR4780437	28932	C	T	0,99923	2020-10-19	United Kingdom
N_325_I	N	325	ERR4780437	29247	C	T	0,998899	2020-10-19	United Kingdom
ORF10_30_L	ORF10	30	ERR4780437	29645	G	T	1	2020-10-19	United Kingdom
ORF1ab_3711_F	ORF1ab	3711	ERR4780441	11396	C	T	0,999456	2020-10-07	United Kingdom
ORF1ab_314_L	ORF1ab	314	ERR4780441	14408	C	T	0,999889	2020-10-07	United Kingdom
S_18_F	S	18	ERR4780441	21614	C	T	0,997175	2020-10-07	United Kingdom
S_222_V	S	222	ERR4780441	22227	C	T	0,999637	2020-10-07	United Kingdom
S_614_G	S	614	ERR4780441	23403	A	G	0,999577	2020-10-07	United Kingdom
N_220_V	N	220	ERR4780441	28932	C	T	0,999615	2020-10-07	United Kingdom
ORF10_30_L	ORF10	30	ERR4780441	29645	G	T	0,999776	2020-10-07	United Kingdom
ORF1ab_298_D	ORF1ab	298	ERR4780443	1158	G	A	0,999564	2020-10-05	United Kingdom
ORF1ab_561_A	ORF1ab	561	ERR4780443	1947	T	C	0,992565	2020-10-05	United Kingdom
ORF1ab_1826_D	ORF1ab	1826	ERR4780443	5743	G	C	0,156444	2020-10-05	United Kingdom
ORF1ab_1827_H	ORF1ab	1827	ERR4780443	5744	T	C	0,169123	2020-10-05	United Kingdom
ORF1ab_1834_S	ORF1ab	1834	ERR4780443	5765	G	A	0,0531535	2020-10-05	United Kingdom
ORF1ab_1834_A	ORF1ab	1834	ERR4780443	5766	G	C	0,0521401	2020-10-05	United Kingdom
ORF1ab_3509_Y	ORF1ab	3509	ERR4780443	10790	C	T	0,999915	2020-10-05	United Kingdom
ORF1ab_314_L	ORF1ab	314	ERR4780443	14408	C	T	0,999722	2020-10-05	United Kingdom
S_614_G	S	614	ERR4780443	23403	A	G	0,99974	2020-10-05	United Kingdom
ORF3a_57_H	ORF3a	57	ERR4780443	25563	G	T	0,999709	2020-10-05	United Kingdom
N_194_L	N	194	ERR4780443	28854	C	T	0,999921	2020-10-05	United Kingdom
ORF1ab_2501_T	ORF1ab	2501	ERR4780445	7767	T	C	1	2020-10-07	United Kingdom
ORF1ab_4241_I	ORF1ab	4241	ERR4780445	12988	G	T	0,999026	2020-10-07	United Kingdom
ORF1ab_314_L	ORF1ab	314	ERR4780445	14408	C	T	1	2020-10-07	United Kingdom
ORF1ab_711_I	ORF1ab	711	ERR4780445	15598	G	A	0,999657	2020-10-07	United Kingdom
ORF1ab_729_Y	ORF1ab	729	ERR4780445	15652	G	T	0,999692	2020-10-07	United Kingdom
ORF1ab_1213_Y	ORF1ab	1213	ERR4780445	17104	C	T	0,99971	2020-10-07	United Kingdom
ORF1ab_1521_S	ORF1ab	1521	ERR4780445	18028	G	T	0,99896	2020-10-07	United Kingdom
S_68_NA	S	68	ERR4780445	21764	A	-TACATG	0,98768	2020-10-07	United Kingdom
S_439_K	S	439	ERR4780445	22879	C	A	1	2020-10-07	United Kingdom
S_614_G	S	614	ERR4780445	23403	A	G	0,999272	2020-10-07	United Kingdom
N_182_S	N	182	ERR4780445	28817	G	T	0,999331	2020-10-07	United Kingdom
ORF1ab_314_L	ORF1ab	314	ERR4780446	14408	C	T	0,999432	2020-10-07	United Kingdom
ORF1ab_2548_N	ORF1ab	2548	ERR4780446	21110	C	A	0,0553985	2020-10-07	United Kingdom
S_18_F	S	18	ERR4780446	21614	C	T	1	2020-10-07	United Kingdom
S_222_V	S	222	ERR4780446	22227	C	T	1	2020-10-07	United Kingdom
S_614_G	S	614	ERR4780446	23403	A	G	0,999619	2020-10-07	United Kingdom
N_220_V	N	220	ERR4780446	28932	C	T	1	2020-10-07	United Kingdom
ORF10_30_L	ORF10	30	ERR4780446	29645	G	T	0,999854	2020-10-07	United Kingdom
ORF1ab_315_I	ORF1ab	315	ERR4780448	1210	G	T	0,998994	2020-10-08	United Kingdom
ORF1ab_372_T	ORF1ab	372	ERR4780448	1379	G	A	0,053719	2020-10-08	United Kingdom
ORF1ab_1567_I	ORF1ab	1567	ERR4780448	4965	C	T	0,0754803	2020-10-08	United Kingdom
ORF1ab_2390_NA	ORF1ab	2390	ERR4780448	7433	T	-TTTA	0,055205	2020-10-08	United Kingdom
ORF1ab_2515_G	ORF1ab	2515	ERR4780448	7808	A	G	0,0620262	2020-10-08	United Kingdom
ORF1ab_2721_F	ORF1ab	2721	ERR4780448	8428	G	C	0,10828	2020-10-08	United Kingdom
ORF1ab_3006_F	ORF1ab	3006	ERR4780448	9281	C	T	0,101781	2020-10-08	United Kingdom
ORF1ab_3704_V	ORF1ab	3704	ERR4780448	11376	G	T	0,076469	2020-10-08	United Kingdom
ORF1ab_3756_*	ORF1ab	3756	ERR4780448	11531	A	T	0,0709174	2020-10-08	United Kingdom
ORF1ab_3934_I	ORF1ab	3934	ERR4780448	12067	G	T	0,999879	2020-10-08	United Kingdom
ORF1ab_67_I	ORF1ab	67	ERR4780448	13667	C	T	1	2020-10-08	United Kingdom
ORF1ab_314_L	ORF1ab	314	ERR4780448	14408	C	T	1	2020-10-08	United Kingdom
ORF1ab_1035_F	ORF1ab	1035	ERR4780448	16571	G	T	0,0761622	2020-10-08	United Kingdom
ORF1ab_1141_N	ORF1ab	1141	ERR4780448	16890	A	T	0,0935162	2020-10-08	United Kingdom
ORF1ab_2384_NA	ORF1ab	2384	ERR4780448	20619	T	-A	0,169147	2020-10-08	United Kingdom
S_614_G	S	614	ERR4780448	23403	A	G	0,999369	2020-10-08	United Kingdom
S_1093_V	S	1093	ERR4780448	24840	G	T	0,055753	2020-10-08	United Kingdom
ORF3a_171_L	ORF3a	171	ERR4780448	25904	C	T	1	2020-10-08	United Kingdom
ORF7b_37_L	ORF7b	37	ERR4780448	27865	A	T	0,997621	2020-10-08	United Kingdom
ORF7b_37_Q	ORF7b	37	ERR4780448	27866	T	A	0,999214	2020-10-08	United Kingdom
N_203_K	N	203	ERR4780448	28881	G	A	1	2020-10-08	United Kingdom
N_204_R	N	204	ERR4780448	28883	G	C	1	2020-10-08	United Kingdom
ORF1ab_2018_S	ORF1ab	2018	ERR4780454	6317	C	T	0,999833	2020-10-10	United Kingdom
ORF1ab_3280_I	ORF1ab	3280	ERR4780454	10105	G	T	0,0672523	2020-10-10	United Kingdom
ORF1ab_3608_D	ORF1ab	3608	ERR4780454	11089	A	C	0,998763	2020-10-10	United Kingdom
ORF1ab_314_L	ORF1ab	314	ERR4780454	14408	C	T	1	2020-10-10	United Kingdom
ORF1ab_1291_V	ORF1ab	1291	ERR4780454	17339	C	T	0,118717	2020-10-10	United Kingdom
S_18_F	S	18	ERR4780454	21614	C	T	0,999456	2020-10-10	United Kingdom
S_23_H	S	23	ERR4780454	21631	A	T	0,998896	2020-10-10	United Kingdom
S_222_V	S	222	ERR4780454	22227	C	T	1	2020-10-10	United Kingdom
S_614_G	S	614	ERR4780454	23403	A	G	1	2020-10-10	United Kingdom
N_220_V	N	220	ERR4780454	28932	C	T	0,999629	2020-10-10	United Kingdom
ORF10_30_L	ORF10	30	ERR4780454	29645	G	T	0,999647	2020-10-10	United Kingdom
ORF1ab_2018_S	ORF1ab	2018	ERR4780456	6317	C	T	0,0714974	2020-10-13	United Kingdom
ORF1ab_3454_V	ORF1ab	3454	ERR4780456	10626	C	T	0,999268	2020-10-13	United Kingdom
ORF1ab_314_L	ORF1ab	314	ERR4780456	14408	C	T	0,999812	2020-10-13	United Kingdom
S_222_V	S	222	ERR4780456	22227	C	T	1	2020-10-13	United Kingdom
S_583_D	S	583	ERR4780456	23311	G	C	0,99771	2020-10-13	United Kingdom
S_614_G	S	614	ERR4780456	23403	A	G	0,999718	2020-10-13	United Kingdom
N_220_V	N	220	ERR4780456	28932	C	T	1	2020-10-13	United Kingdom
ORF10_30_L	ORF10	30	ERR4780456	29645	G	T	0,999273	2020-10-13	United Kingdom
ORF1ab_2268_K	ORF1ab	2268	ERR4780458	7067	G	A	0,119418	2020-10-18	United Kingdom
ORF1ab_314_L	ORF1ab	314	ERR4780458	14408	C	T	0,999837	2020-10-18	United Kingdom
S_222_V	S	222	ERR4780458	22227	C	T	1	2020-10-18	United Kingdom
S_614_G	S	614	ERR4780458	23403	A	G	0,999758	2020-10-18	United Kingdom
N_220_V	N	220	ERR4780458	28932	C	T	0,998227	2020-10-18	United Kingdom
ORF10_30_L	ORF10	30	ERR4780458	29645	G	T	0,999633	2020-10-18	United Kingdom
ORF1ab_314_L	ORF1ab	314	ERR4780460	14408	C	T	0,999639	2020-10-13	United Kingdom
S_18_F	S	18	ERR4780460	21614	C	T	0,999147	2020-10-13	United Kingdom
S_222_V	S	222	ERR4780460	22227	C	T	1	2020-10-13	United Kingdom
S_614_G	S	614	ERR4780460	23403	A	G	1	2020-10-13	United Kingdom
ORF7a_121_*	ORF7a	121	ERR4780460	27754	G	T	1	2020-10-13	United Kingdom
ORF8_65_V	ORF8	65	ERR4780460	28087	C	T	0,757474	2020-10-13	United Kingdom
N_220_V	N	220	ERR4780460	28932	C	T	1	2020-10-13	United Kingdom
ORF10_30_L	ORF10	30	ERR4780460	29645	G	T	0,999628	2020-10-13	United Kingdom
ORF1ab_360_S	ORF1ab	360	ERR4780461	1344	T	C	1	2020-10-21	United Kingdom
ORF1ab_314_L	ORF1ab	314	ERR4780461	14408	C	T	1	2020-10-21	United Kingdom
ORF1ab_647_S	ORF1ab	647	ERR4780461	15406	G	T	0,999171	2020-10-21	United Kingdom
ORF1ab_2132_V	ORF1ab	2132	ERR4780461	19862	C	T	1	2020-10-21	United Kingdom
S_30_H	S	30	ERR4780461	21650	A	C	0,0675	2020-10-21	United Kingdom
S_614_G	S	614	ERR4780461	23403	A	G	0,999093	2020-10-21	United Kingdom
N_9_H	N	9	ERR4780461	28300	G	T	1	2020-10-21	United Kingdom
N_203_K	N	203	ERR4780461	28881	G	A	1	2020-10-21	United Kingdom
N_204_R	N	204	ERR4780461	28883	G	C	1	2020-10-21	United Kingdom
ORF1ab_385_V	ORF1ab	385	ERR4780463	1419	C	T	0,99798	2020-10-01	United Kingdom
ORF1ab_1298_V	ORF1ab	1298	ERR4780463	4158	C	T	0,891216	2020-10-01	United Kingdom
ORF1ab_2685_T	ORF1ab	2685	ERR4780463	8318	C	A	1	2020-10-01	United Kingdom
ORF1ab_314_L	ORF1ab	314	ERR4780463	14408	C	T	0,999363	2020-10-01	United Kingdom
ORF1ab_1176_H	ORF1ab	1176	ERR4780463	16993	T	C	1	2020-10-01	United Kingdom
ORF1ab_1798_S	ORF1ab	1798	ERR4780463	18859	G	T	1	2020-10-01	United Kingdom
S_21_I	S	21	ERR4780463	21624	G	T	1	2020-10-01	United Kingdom
S_614_G	S	614	ERR4780463	23403	A	G	1	2020-10-01	United Kingdom
ORF3a_40_L	ORF3a	40	ERR4780463	25511	C	T	1	2020-10-01	United Kingdom
M_17_I	M	17	ERR4780463	26571	C	A	0,929961	2020-10-01	United Kingdom
ORF6_51_H	ORF6	51	ERR4780463	27354	A	C	0,999327	2020-10-01	United Kingdom
N_203_K	N	203	ERR4780463	28881	G	A	1	2020-10-01	United Kingdom
N_204_R	N	204	ERR4780463	28883	G	C	1	2020-10-01	United Kingdom
ORF1ab_3564_A	ORF1ab	3564	ERR4780467	10955	T	G	0,110032	2020-10-18	United Kingdom
ORF1ab_314_L	ORF1ab	314	ERR4780467	14408	C	T	0,999154	2020-10-18	United Kingdom
S_18_F	S	18	ERR4780467	21614	C	T	1	2020-10-18	United Kingdom
S_222_V	S	222	ERR4780467	22227	C	T	1	2020-10-18	United Kingdom
S_614_G	S	614	ERR4780467	23403	A	G	0,998601	2020-10-18	United Kingdom
N_220_V	N	220	ERR4780467	28932	C	T	0,996774	2020-10-18	United Kingdom
ORF10_30_L	ORF10	30	ERR4780467	29645	G	T	0,998767	2020-10-18	United Kingdom
ORF1ab_944_L	ORF1ab	944	ERR4780469	3096	C	T	0,9991	2020-10-22	United Kingdom
ORF1ab_2357_Y	ORF1ab	2357	ERR4780469	7334	C	T	1	2020-10-22	United Kingdom
ORF1ab_3334_S	ORF1ab	3334	ERR4780469	10265	G	A	0,999344	2020-10-22	United Kingdom
ORF1ab_3395_L	ORF1ab	3395	ERR4780469	10449	C	T	0,995669	2020-10-22	United Kingdom
ORF1ab_314_L	ORF1ab	314	ERR4780469	14408	C	T	0,999551	2020-10-22	United Kingdom
ORF1ab_2073_L	ORF1ab	2073	ERR4780469	19684	G	T	0,0594254	2020-10-22	United Kingdom
ORF1ab_2084_I	ORF1ab	2084	ERR4780469	19718	C	T	0,999574	2020-10-22	United Kingdom
ORF1ab_2268_V	ORF1ab	2268	ERR4780469	20270	C	T	1	2020-10-22	United Kingdom
ORF1ab_2322_I	ORF1ab	2322	ERR4780469	20433	G	A	1	2020-10-22	United Kingdom
S_501_Y	S	501	ERR4780469	23063	A	T	1	2020-10-22	United Kingdom
S_614_G	S	614	ERR4780469	23403	A	G	0,999693	2020-10-22	United Kingdom
ORF3a_156_C	ORF3a	156	ERR4780469	25859	A	G	0,999263	2020-10-22	United Kingdom
ORF7a_14_I	ORF7a	14	ERR4780469	27434	C	T	0,999297	2020-10-22	United Kingdom
N_9_H	N	9	ERR4780469	28300	G	C	1	2020-10-22	United Kingdom
N_203_K	N	203	ERR4780469	28881	G	A	1	2020-10-22	United Kingdom
N_204_R	N	204	ERR4780469	28883	G	C	0,999439	2020-10-22	United Kingdom
ORF1ab_37_K	ORF1ab	37	ERR4780471	374	G	A	0,998069	2020-10-17	United Kingdom
ORF1ab_2394_R	ORF1ab	2394	ERR4780471	7445	T	C	0,0782123	2020-10-17	United Kingdom
ORF1ab_3623_S	ORF1ab	3623	ERR4780471	11132	G	T	1	2020-10-17	United Kingdom
ORF1ab_3718_F	ORF1ab	3718	ERR4780471	11417	G	T	1	2020-10-17	United Kingdom
ORF1ab_314_L	ORF1ab	314	ERR4780471	14408	C	T	1	2020-10-17	United Kingdom
ORF1ab_357_NA	ORF1ab	357	ERR4780471	14537	T	-TAG	0,0547486	2020-10-17	United Kingdom
ORF1ab_923_H	ORF1ab	923	ERR4780471	16236	G	T	0,0559006	2020-10-17	United Kingdom
ORF1ab_1917_H	ORF1ab	1917	ERR4780471	19217	C	A	0,0629575	2020-10-17	United Kingdom
S_222_V	S	222	ERR4780471	22227	C	T	1	2020-10-17	United Kingdom
S_614_G	S	614	ERR4780471	23403	A	G	0,999752	2020-10-17	United Kingdom
M_7_I	M	7	ERR4780471	26542	C	T	0,100267	2020-10-17	United Kingdom
ORF7a_28_I	ORF7a	28	ERR4780471	27476	C	T	0,0536723	2020-10-17	United Kingdom
N_220_V	N	220	ERR4780471	28932	C	T	0,996198	2020-10-17	United Kingdom
ORF10_30_L	ORF10	30	ERR4780471	29645	G	T	1	2020-10-17	United Kingdom
ORF1ab_360_S	ORF1ab	360	ERR4780472	1344	T	C	1	2020-10-17	United Kingdom
ORF1ab_314_L	ORF1ab	314	ERR4780472	14408	C	T	0,999103	2020-10-17	United Kingdom
ORF1ab_647_S	ORF1ab	647	ERR4780472	15406	G	T	1	2020-10-17	United Kingdom
ORF1ab_2132_V	ORF1ab	2132	ERR4780472	19862	C	T	0,998351	2020-10-17	United Kingdom
ORF1ab_2165_A	ORF1ab	2165	ERR4780472	19960	A	G	1	2020-10-17	United Kingdom
S_30_H	S	30	ERR4780472	21650	A	C	0,0826873	2020-10-17	United Kingdom
S_614_G	S	614	ERR4780472	23403	A	G	1	2020-10-17	United Kingdom
N_9_H	N	9	ERR4780472	28300	G	T	0,999615	2020-10-17	United Kingdom
N_203_K	N	203	ERR4780472	28881	G	A	1	2020-10-17	United Kingdom
N_204_R	N	204	ERR4780472	28883	G	C	0,999175	2020-10-17	United Kingdom
N_308_S	N	308	ERR4780472	29195	G	T	0,999082	2020-10-17	United Kingdom
N_322_I	N	322	ERR4780472	29239	G	T	0,999086	2020-10-17	United Kingdom
ORF1ab_2018_S	ORF1ab	2018	ERR4780474	6317	C	T	0,226377	2020-10-08	United Kingdom
ORF1ab_3608_D	ORF1ab	3608	ERR4780474	11089	A	C	0,296553	2020-10-08	United Kingdom
ORF1ab_314_L	ORF1ab	314	ERR4780474	14408	C	T	0,999284	2020-10-08	United Kingdom
S_18_F	S	18	ERR4780474	21614	C	T	1	2020-10-08	United Kingdom
S_23_H	S	23	ERR4780474	21631	A	T	0,230964	2020-10-08	United Kingdom
S_222_V	S	222	ERR4780474	22227	C	T	1	2020-10-08	United Kingdom
S_614_G	S	614	ERR4780474	23403	A	G	1	2020-10-08	United Kingdom
S_871_V	S	871	ERR4780474	24174	C	T	0,45941	2020-10-08	United Kingdom
ORF8_65_V	ORF8	65	ERR4780474	28087	C	T	0,789894	2020-10-08	United Kingdom
N_220_V	N	220	ERR4780474	28932	C	T	1	2020-10-08	United Kingdom
ORF10_30_L	ORF10	30	ERR4780474	29645	G	T	1	2020-10-08	United Kingdom
ORF1ab_360_S	ORF1ab	360	ERR4780479	1344	T	C	1	2020-10-17	United Kingdom
ORF1ab_1840_I	ORF1ab	1840	ERR4780479	5784	C	T	1	2020-10-17	United Kingdom
ORF1ab_3780_V	ORF1ab	3780	ERR4780479	11603	A	G	0,998691	2020-10-17	United Kingdom
ORF1ab_314_L	ORF1ab	314	ERR4780479	14408	C	T	1	2020-10-17	United Kingdom
ORF1ab_647_S	ORF1ab	647	ERR4780479	15406	G	T	1	2020-10-17	United Kingdom
ORF1ab_2132_V	ORF1ab	2132	ERR4780479	19862	C	T	1	2020-10-17	United Kingdom
S_614_G	S	614	ERR4780479	23403	A	G	1	2020-10-17	United Kingdom
N_9_H	N	9	ERR4780479	28300	G	T	0,998575	2020-10-17	United Kingdom
N_203_K	N	203	ERR4780479	28881	G	A	1	2020-10-17	United Kingdom
N_204_R	N	204	ERR4780479	28883	G	C	1	2020-10-17	United Kingdom
ORF1ab_18_F	ORF1ab	18	ERR4780481	319	G	T	0,0514469	2020-10-22	United Kingdom
ORF1ab_229_*	ORF1ab	229	ERR4780481	952	C	A	0,136193	2020-10-22	United Kingdom
ORF1ab_630_NA	ORF1ab	630	ERR4780481	2153	T	-G	0,0641711	2020-10-22	United Kingdom
ORF1ab_706_V	ORF1ab	706	ERR4780481	2382	G	T	0,0779661	2020-10-22	United Kingdom
ORF1ab_1302_NA	ORF1ab	1302	ERR4780481	4169	C	-CTA	0,0836098	2020-10-22	United Kingdom
ORF1ab_1333_V	ORF1ab	1333	ERR4780481	4263	G	T	0,0840517	2020-10-22	United Kingdom
ORF1ab_1497_L	ORF1ab	1497	ERR4780481	4755	C	T	0,0655738	2020-10-22	United Kingdom
ORF1ab_1521_I	ORF1ab	1521	ERR4780481	4827	C	T	1	2020-10-22	United Kingdom
ORF1ab_1792_NA	ORF1ab	1792	ERR4780481	5641	A	-G	0,0507732	2020-10-22	United Kingdom
ORF1ab_1966_H	ORF1ab	1966	ERR4780481	6161	G	C	0,102362	2020-10-22	United Kingdom
ORF1ab_2549_F	ORF1ab	2549	ERR4780481	7911	G	T	0,107089	2020-10-22	United Kingdom
ORF1ab_2573_H	ORF1ab	2573	ERR4780481	7982	G	C	0,131988	2020-10-22	United Kingdom
ORF1ab_2661_Y	ORF1ab	2661	ERR4780481	8247	C	A	0,15748	2020-10-22	United Kingdom
ORF1ab_2769_NA	ORF1ab	2769	ERR4780481	8570	T	-G	0,179104	2020-10-22	United Kingdom
ORF1ab_3001_NA	ORF1ab	3001	ERR4780481	9268	T	-G	0,0510949	2020-10-22	United Kingdom
ORF1ab_3509_N	ORF1ab	3509	ERR4780481	10790	C	A	0,0877193	2020-10-22	United Kingdom
ORF1ab_3511_H	ORF1ab	3511	ERR4780481	10796	G	C	0,10084	2020-10-22	United Kingdom
ORF1ab_3603_NA	ORF1ab	3603	ERR4780481	11074	C	+T	0,15119	2020-10-22	United Kingdom
ORF1ab_3951_F	ORF1ab	3951	ERR4780481	12116	C	T	0,0547713	2020-10-22	United Kingdom
ORF1ab_4055_V	ORF1ab	4055	ERR4780481	12429	G	T	0,0603622	2020-10-22	United Kingdom
ORF1ab_171_*	ORF1ab	171	ERR4780481	13978	G	T	0,0992647	2020-10-22	United Kingdom
ORF1ab_314_L	ORF1ab	314	ERR4780481	14408	C	T	1	2020-10-22	United Kingdom
ORF1ab_361_K	ORF1ab	361	ERR4780481	14548	G	A	0,0756048	2020-10-22	United Kingdom
ORF1ab_397_P	ORF1ab	397	ERR4780481	14656	G	C	0,0678659	2020-10-22	United Kingdom
ORF1ab_425_P	ORF1ab	425	ERR4780481	14740	T	C	0,122514	2020-10-22	United Kingdom
ORF1ab_471_L	ORF1ab	471	ERR4780481	14878	T	C	0,0560224	2020-10-22	United Kingdom
ORF1ab_831_NA	ORF1ab	831	ERR4780481	15960	C	-GG	0,092875	2020-10-22	United Kingdom
ORF1ab_867_NA	ORF1ab	867	ERR4780481	16068	G	-TA	0,072052	2020-10-22	United Kingdom
ORF1ab_1356_A	ORF1ab	1356	ERR4780481	17534	G	C	0,0620262	2020-10-22	United Kingdom
ORF1ab_1405_NA	ORF1ab	1405	ERR4780481	17680	C	-ATG	0,0836408	2020-10-22	United Kingdom
ORF1ab_1540_I	ORF1ab	1540	ERR4780481	18086	C	T	0,0902439	2020-10-22	United Kingdom
ORF1ab_1547_S	ORF1ab	1547	ERR4780481	18106	G	T	0,120609	2020-10-22	United Kingdom
ORF1ab_1548_S	ORF1ab	1548	ERR4780481	18109	C	T	0,0631896	2020-10-22	United Kingdom
ORF1ab_1549_K	ORF1ab	1549	ERR4780481	18113	C	A	0,0934673	2020-10-22	United Kingdom
ORF1ab_1589_*	ORF1ab	1589	ERR4780481	18232	C	T	0,072956	2020-10-22	United Kingdom
ORF1ab_1737_P	ORF1ab	1737	ERR4780481	18677	G	C	0,0710049	2020-10-22	United Kingdom
ORF1ab_2268_S	ORF1ab	2268	ERR4780481	20269	G	T	0,0503597	2020-10-22	United Kingdom
ORF1ab_2279_G	ORF1ab	2279	ERR4780481	20303	A	G	0,0962963	2020-10-22	United Kingdom
ORF1ab_2415_NA	ORF1ab	2415	ERR4780481	20711	A	-AAG	0,113906	2020-10-22	United Kingdom
ORF1ab_2425_NA	ORF1ab	2425	ERR4780481	20740	C	-A	0,25017	2020-10-22	United Kingdom
S_222_V	S	222	ERR4780481	22227	C	T	1	2020-10-22	United Kingdom
S_614_G	S	614	ERR4780481	23403	A	G	0,999755	2020-10-22	United Kingdom
S_654_*	S	654	ERR4780481	23522	G	T	0,0778243	2020-10-22	United Kingdom
S_669_C	S	669	ERR4780481	23567	G	T	0,0703833	2020-10-22	United Kingdom
S_775_NA	S	775	ERR4780481	23887	C	-A	0,126984	2020-10-22	United Kingdom
S_1234_P	S	1234	ERR4780481	25263	T	C	0,056383	2020-10-22	United Kingdom
ORF3a_33_S	ORF3a	33	ERR4780481	25489	G	T	0,999265	2020-10-22	United Kingdom
ORF3a_170_NA	ORF3a	170	ERR4780481	25901	C	-T	0,0740741	2020-10-22	United Kingdom
E_71_L	E	71	ERR4780481	26456	C	T	0,280528	2020-10-22	United Kingdom
N_220_V	N	220	ERR4780481	28932	C	T	1	2020-10-22	United Kingdom
ORF10_30_L	ORF10	30	ERR4780481	29645	G	T	0,999856	2020-10-22	United Kingdom
ORF1ab_124_C	ORF1ab	124	ERR4780482	635	C	T	0,0568395	2020-10-19	United Kingdom
ORF1ab_203_N	ORF1ab	203	ERR4780482	872	G	A	1	2020-10-19	United Kingdom
ORF1ab_589_G	ORF1ab	589	ERR4780482	2031	A	G	1	2020-10-19	United Kingdom
ORF1ab_769_L	ORF1ab	769	ERR4780482	2571	C	T	0,0706522	2020-10-19	United Kingdom
ORF1ab_2396_I	ORF1ab	2396	ERR4780482	7452	G	T	1	2020-10-19	United Kingdom
ORF1ab_2533_R	ORF1ab	2533	ERR4780482	7863	A	G	1	2020-10-19	United Kingdom
ORF1ab_2781_NA	ORF1ab	2781	ERR4780482	8606	C	+T	0,0538793	2020-10-19	United Kingdom
ORF1ab_4203_S	ORF1ab	4203	ERR4780482	12872	G	A	0,999157	2020-10-19	United Kingdom
ORF1ab_4398_NA	ORF1ab	4398	ERR4780482	13459	G	-T	0,0558659	2020-10-19	United Kingdom
ORF1ab_314_L	ORF1ab	314	ERR4780482	14408	C	T	1	2020-10-19	United Kingdom
ORF1ab_1733_P	ORF1ab	1733	ERR4780482	18665	T	C	0,0501994	2020-10-19	United Kingdom
ORF1ab_2172_NA	ORF1ab	2172	ERR4780482	19983	C	+T	0,0547337	2020-10-19	United Kingdom
ORF1ab_2332_NA	ORF1ab	2332	ERR4780482	20462	C	-AG	0,0808383	2020-10-19	United Kingdom
S_11_A	S	11	ERR4780482	21594	T	C	0,0677966	2020-10-19	United Kingdom
S_30_H	S	30	ERR4780482	21650	A	C	0,144	2020-10-19	United Kingdom
S_614_G	S	614	ERR4780482	23403	A	G	0,99981	2020-10-19	United Kingdom
S_675_R	S	675	ERR4780482	23586	A	G	1	2020-10-19	United Kingdom
S_936_H	S	936	ERR4780482	24368	G	C	1	2020-10-19	United Kingdom
ORF3a_166_L	ORF3a	166	ERR4780482	25889	C	T	0,0743802	2020-10-19	United Kingdom
N_203_K	N	203	ERR4780482	28881	G	A	1	2020-10-19	United Kingdom
N_204_R	N	204	ERR4780482	28883	G	C	1	2020-10-19	United Kingdom
N_211_V	N	211	ERR4780482	28905	C	T	1	2020-10-19	United Kingdom
ORF1ab_3603_NA	ORF1ab	3603	ERR4780484	11074	C	-T	0,0593842	2020-10-13	United Kingdom
ORF1ab_3603_NA	ORF1ab	3603	ERR4780484	11074	C	+T	0,0582845	2020-10-13	United Kingdom
ORF1ab_314_L	ORF1ab	314	ERR4780484	14408	C	T	1	2020-10-13	United Kingdom
S_18_F	S	18	ERR4780484	21614	C	T	1	2020-10-13	United Kingdom
S_222_V	S	222	ERR4780484	22227	C	T	1	2020-10-13	United Kingdom
S_614_G	S	614	ERR4780484	23403	A	G	0,999811	2020-10-13	United Kingdom
N_220_V	N	220	ERR4780484	28932	C	T	1	2020-10-13	United Kingdom
ORF10_30_L	ORF10	30	ERR4780484	29645	G	T	1	2020-10-13	United Kingdom
ORF1ab_1238_V	ORF1ab	1238	ERR4780486	3978	A	T	0,0510638	2020-10-22	United Kingdom
ORF1ab_1628_C	ORF1ab	1628	ERR4780486	5147	C	T	0,088685	2020-10-22	United Kingdom
ORF1ab_2460_D	ORF1ab	2460	ERR4780486	7644	C	A	0,217822	2020-10-22	United Kingdom
ORF1ab_2974_NA	ORF1ab	2974	ERR4780486	9187	A	-GT	0,0952381	2020-10-22	United Kingdom
ORF1ab_3458_V	ORF1ab	3458	ERR4780486	10638	G	T	0,08703	2020-10-22	United Kingdom
ORF1ab_4021_NA	ORF1ab	4021	ERR4780486	12328	G	-A	0,080042	2020-10-22	United Kingdom
ORF1ab_219_V	ORF1ab	219	ERR4780486	14123	G	T	0,050989	2020-10-22	United Kingdom
ORF1ab_314_L	ORF1ab	314	ERR4780486	14408	C	T	1	2020-10-22	United Kingdom
ORF1ab_315_K	ORF1ab	315	ERR4780486	14411	C	A	0,132653	2020-10-22	United Kingdom
ORF1ab_471_L	ORF1ab	471	ERR4780486	14878	T	C	0,146944	2020-10-22	United Kingdom
ORF1ab_489_NA	ORF1ab	489	ERR4780486	14933	T	-AG	0,0544872	2020-10-22	United Kingdom
ORF1ab_659_I	ORF1ab	659	ERR4780486	15444	G	A	0,0659631	2020-10-22	United Kingdom
ORF1ab_1879_S	ORF1ab	1879	ERR4780486	19102	C	T	0,0865724	2020-10-22	United Kingdom
ORF1ab_2292_NA	ORF1ab	2292	ERR4780486	20342	G	-T	0,0530973	2020-10-22	United Kingdom
ORF1ab_2306_S	ORF1ab	2306	ERR4780486	20383	G	T	0,0530035	2020-10-22	United Kingdom
ORF1ab_2464_NA	ORF1ab	2464	ERR4780486	20858	T	-TA	0,0618797	2020-10-22	United Kingdom
ORF1ab_2496_H	ORF1ab	2496	ERR4780486	20953	G	C	0,0589107	2020-10-22	United Kingdom
ORF1ab_2521_NA	ORF1ab	2521	ERR4780486	21028	T	-GG	0,0585169	2020-10-22	United Kingdom
S_18_F	S	18	ERR4780486	21614	C	T	1	2020-10-22	United Kingdom
S_30_H	S	30	ERR4780486	21650	A	C	0,115044	2020-10-22	United Kingdom
S_222_V	S	222	ERR4780486	22227	C	T	1	2020-10-22	United Kingdom
S_614_G	S	614	ERR4780486	23403	A	G	0,999474	2020-10-22	United Kingdom
S_657_I	S	657	ERR4780486	23532	A	T	0,0606488	2020-10-22	United Kingdom
S_662_Y	S	662	ERR4780486	23547	G	A	0,0847255	2020-10-22	United Kingdom
ORF7a_37_NA	ORF7a	37	ERR4780486	27504	T	-G	0,054883	2020-10-22	United Kingdom
N_220_V	N	220	ERR4780486	28932	C	T	0,999111	2020-10-22	United Kingdom
ORF10_30_L	ORF10	30	ERR4780486	29645	G	T	0,999578	2020-10-22	United Kingdom
ORF1ab_360_S	ORF1ab	360	ERR4780487	1344	T	C	0,999212	2020-10-13	United Kingdom
ORF1ab_2144_NA	ORF1ab	2144	ERR4780487	6696	C	+T	0,0798898	2020-10-13	United Kingdom
ORF1ab_314_L	ORF1ab	314	ERR4780487	14408	C	T	0,99967	2020-10-13	United Kingdom
ORF1ab_647_S	ORF1ab	647	ERR4780487	15406	G	T	0,999301	2020-10-13	United Kingdom
ORF1ab_833_NA	ORF1ab	833	ERR4780487	15965	G	+T	0,0738192	2020-10-13	United Kingdom
ORF1ab_2132_V	ORF1ab	2132	ERR4780487	19862	C	T	0,994726	2020-10-13	United Kingdom
ORF1ab_2165_A	ORF1ab	2165	ERR4780487	19960	A	G	0,997423	2020-10-13	United Kingdom
S_614_G	S	614	ERR4780487	23403	A	G	0,999467	2020-10-13	United Kingdom
N_203_K	N	203	ERR4780487	28881	G	A	0,99925	2020-10-13	United Kingdom
N_204_R	N	204	ERR4780487	28883	G	C	1	2020-10-13	United Kingdom
N_256_*	N	256	ERR4780487	29039	A	T	0,050918	2020-10-13	United Kingdom
N_260_NA	N	260	ERR4780487	29051	C	+A	0,0564602	2020-10-13	United Kingdom
ORF1ab_3623_S	ORF1ab	3623	ERR4780489	11132	G	T	0,999794	2020-10-08	United Kingdom
ORF1ab_3718_F	ORF1ab	3718	ERR4780489	11417	G	T	1	2020-10-08	United Kingdom
ORF1ab_314_L	ORF1ab	314	ERR4780489	14408	C	T	1	2020-10-08	United Kingdom
S_222_V	S	222	ERR4780489	22227	C	T	0,999198	2020-10-08	United Kingdom
S_614_G	S	614	ERR4780489	23403	A	G	1	2020-10-08	United Kingdom
N_220_V	N	220	ERR4780489	28932	C	T	0,998136	2020-10-08	United Kingdom
ORF10_30_L	ORF10	30	ERR4780489	29645	G	T	1	2020-10-08	United Kingdom
ORF1ab_360_S	ORF1ab	360	ERR4780491	1344	T	C	1	2020-10-11	United Kingdom
ORF1ab_314_L	ORF1ab	314	ERR4780491	14408	C	T	0,999644	2020-10-11	United Kingdom
ORF1ab_647_S	ORF1ab	647	ERR4780491	15406	G	T	0,999687	2020-10-11	United Kingdom
ORF1ab_2132_V	ORF1ab	2132	ERR4780491	19862	C	T	0,998219	2020-10-11	United Kingdom
ORF1ab_2165_A	ORF1ab	2165	ERR4780491	19960	A	G	1	2020-10-11	United Kingdom
S_232_A	S	232	ERR4780491	22257	G	C	0,178623	2020-10-11	United Kingdom
S_614_G	S	614	ERR4780491	23403	A	G	1	2020-10-11	United Kingdom
N_9_H	N	9	ERR4780491	28300	G	T	1	2020-10-11	United Kingdom
N_203_K	N	203	ERR4780491	28881	G	A	1	2020-10-11	United Kingdom
N_204_R	N	204	ERR4780491	28883	G	C	0,998487	2020-10-11	United Kingdom
ORF1ab_1521_I	ORF1ab	1521	ERR4780494	4827	C	T	0,998119	2020-10-22	United Kingdom
ORF1ab_314_L	ORF1ab	314	ERR4780494	14408	C	T	1	2020-10-22	United Kingdom
S_18_F	S	18	ERR4780494	21614	C	T	1	2020-10-22	United Kingdom
S_30_H	S	30	ERR4780494	21650	A	C	0,0607287	2020-10-22	United Kingdom
S_222_V	S	222	ERR4780494	22227	C	T	0,997898	2020-10-22	United Kingdom
S_614_G	S	614	ERR4780494	23403	A	G	0,999459	2020-10-22	United Kingdom
ORF3a_33_S	ORF3a	33	ERR4780494	25489	G	T	0,997155	2020-10-22	United Kingdom
N_220_V	N	220	ERR4780494	28932	C	T	0,999265	2020-10-22	United Kingdom
ORF10_30_L	ORF10	30	ERR4780494	29645	G	T	0,999313	2020-10-22	United Kingdom
ORF1ab_3711_F	ORF1ab	3711	ERR4780496	11396	C	T	1	2020-01-10	United Kingdom
ORF1ab_314_L	ORF1ab	314	ERR4780496	14408	C	T	1	2020-01-10	United Kingdom
ORF1ab_569_*	ORF1ab	569	ERR4780496	15173	C	A	0,0789133	2020-01-10	United Kingdom
ORF1ab_2090_Y	ORF1ab	2090	ERR4780496	19735	G	T	0,057508	2020-01-10	United Kingdom
S_18_F	S	18	ERR4780496	21614	C	T	1	2020-01-10	United Kingdom
S_222_V	S	222	ERR4780496	22227	C	T	1	2020-01-10	United Kingdom
S_614_G	S	614	ERR4780496	23403	A	G	1	2020-01-10	United Kingdom
N_220_V	N	220	ERR4780496	28932	C	T	1	2020-01-10	United Kingdom
ORF10_30_L	ORF10	30	ERR4780496	29645	G	T	1	2020-01-10	United Kingdom
ORF1ab_516_D	ORF1ab	516	ERR4780498	1812	C	A	0,734933	2020-10-09	United Kingdom
ORF1ab_573_V	ORF1ab	573	ERR4780498	1982	A	G	0,0872947	2020-10-09	United Kingdom
ORF1ab_314_L	ORF1ab	314	ERR4780498	14408	C	T	1	2020-10-09	United Kingdom
S_18_F	S	18	ERR4780498	21614	C	T	0,998933	2020-10-09	United Kingdom
S_222_V	S	222	ERR4780498	22227	C	T	0,998773	2020-10-09	United Kingdom
S_614_G	S	614	ERR4780498	23403	A	G	0,998909	2020-10-09	United Kingdom
ORF8_65_V	ORF8	65	ERR4780498	28087	C	T	0,937025	2020-10-09	United Kingdom
N_220_V	N	220	ERR4780498	28932	C	T	1	2020-10-09	United Kingdom
ORF10_30_L	ORF10	30	ERR4780498	29645	G	T	0,999664	2020-10-09	United Kingdom
ORF1ab_360_S	ORF1ab	360	ERR4780500	1344	T	C	1	2020-10-18	United Kingdom
ORF1ab_314_L	ORF1ab	314	ERR4780500	14408	C	T	1	2020-10-18	United Kingdom
ORF1ab_647_S	ORF1ab	647	ERR4780500	15406	G	T	1	2020-10-18	United Kingdom
ORF1ab_2132_V	ORF1ab	2132	ERR4780500	19862	C	T	1	2020-10-18	United Kingdom
S_614_G	S	614	ERR4780500	23403	A	G	0,998922	2020-10-18	United Kingdom
ORF7a_34_L	ORF7a	34	ERR4780500	27494	C	T	0,0556348	2020-10-18	United Kingdom
N_9_H	N	9	ERR4780500	28300	G	T	0,999335	2020-10-18	United Kingdom
N_203_K	N	203	ERR4780500	28881	G	A	0,996644	2020-10-18	United Kingdom
N_204_R	N	204	ERR4780500	28883	G	C	1	2020-10-18	United Kingdom
ORF1ab_3623_S	ORF1ab	3623	ERR4780501	11132	G	T	0,999183	2020-10-19	United Kingdom
ORF1ab_3718_F	ORF1ab	3718	ERR4780501	11417	G	T	0,99597	2020-10-19	United Kingdom
ORF1ab_314_L	ORF1ab	314	ERR4780501	14408	C	T	1	2020-10-19	United Kingdom
S_222_V	S	222	ERR4780501	22227	C	T	0,999326	2020-10-19	United Kingdom
S_614_G	S	614	ERR4780501	23403	A	G	0,99948	2020-10-19	United Kingdom
ORF3a_256_NA	ORF3a	256	ERR4780501	26158	G	-TTA	0,928032	2020-10-19	United Kingdom
N_220_V	N	220	ERR4780501	28932	C	T	0,999865	2020-10-19	United Kingdom
N_334_I	N	334	ERR4780501	29274	C	T	0,999761	2020-10-19	United Kingdom
ORF10_30_L	ORF10	30	ERR4780501	29645	G	T	0,999354	2020-10-19	United Kingdom
ORF1ab_3711_F	ORF1ab	3711	ERR4780504	11396	C	T	0,999756	2020-10-06	United Kingdom
ORF1ab_314_L	ORF1ab	314	ERR4780504	14408	C	T	0,99962	2020-10-06	United Kingdom
S_18_F	S	18	ERR4780504	21614	C	T	0,999286	2020-10-06	United Kingdom
S_222_V	S	222	ERR4780504	22227	C	T	0,999157	2020-10-06	United Kingdom
S_614_G	S	614	ERR4780504	23403	A	G	0,999624	2020-10-06	United Kingdom
ORF3a_110_S	ORF3a	110	ERR4780504	25720	G	T	1	2020-10-06	United Kingdom
N_220_V	N	220	ERR4780504	28932	C	T	0,999075	2020-10-06	United Kingdom
ORF10_30_L	ORF10	30	ERR4780504	29645	G	T	0,999776	2020-10-06	United Kingdom
ORF1ab_146_C	ORF1ab	146	ERR4780507	701	G	T	0,998162	2020-10-09	United Kingdom
ORF1ab_322_R	ORF1ab	322	ERR4780507	1230	A	G	0,0757946	2020-10-09	United Kingdom
ORF1ab_1299_L	ORF1ab	1299	ERR4780507	4160	G	T	0,995207	2020-10-09	United Kingdom
ORF1ab_314_L	ORF1ab	314	ERR4780507	14408	C	T	1	2020-10-09	United Kingdom
S_18_F	S	18	ERR4780507	21614	C	T	1	2020-10-09	United Kingdom
S_222_V	S	222	ERR4780507	22227	C	T	1	2020-10-09	United Kingdom
S_614_G	S	614	ERR4780507	23403	A	G	0,999547	2020-10-09	United Kingdom
ORF3a_186_T	ORF3a	186	ERR4780507	25949	T	C	0,993007	2020-10-09	United Kingdom
N_220_V	N	220	ERR4780507	28932	C	T	1	2020-10-09	United Kingdom
ORF10_30_L	ORF10	30	ERR4780507	29645	G	T	1	2020-10-09	United Kingdom
ORF1ab_743_*	ORF1ab	743	ERR4780508	2492	G	T	0,0564516	2020-10-22	United Kingdom
ORF1ab_2007_I	ORF1ab	2007	ERR4780508	6285	C	T	0,062187	2020-10-22	United Kingdom
ORF1ab_2357_Y	ORF1ab	2357	ERR4780508	7334	C	T	0,0846868	2020-10-22	United Kingdom
ORF1ab_3395_L	ORF1ab	3395	ERR4780508	10449	C	T	0,173097	2020-10-22	United Kingdom
ORF1ab_3711_F	ORF1ab	3711	ERR4780508	11396	C	T	1	2020-10-22	United Kingdom
ORF1ab_142_F	ORF1ab	142	ERR4780508	13892	G	T	0,0529595	2020-10-22	United Kingdom
ORF1ab_314_L	ORF1ab	314	ERR4780508	14408	C	T	1	2020-10-22	United Kingdom
ORF1ab_1840_F	ORF1ab	1840	ERR4780508	18985	G	T	0,053616	2020-10-22	United Kingdom
ORF1ab_2084_I	ORF1ab	2084	ERR4780508	19718	C	T	0,184019	2020-10-22	United Kingdom
ORF1ab_2222_P	ORF1ab	2222	ERR4780508	20131	G	C	0,0507614	2020-10-22	United Kingdom
ORF1ab_2226_R	ORF1ab	2226	ERR4780508	20144	A	G	0,052356	2020-10-22	United Kingdom
ORF1ab_2268_V	ORF1ab	2268	ERR4780508	20270	C	T	0,0564516	2020-10-22	United Kingdom
ORF1ab_2351_Y	ORF1ab	2351	ERR4780508	20518	G	T	0,0890411	2020-10-22	United Kingdom
S_18_F	S	18	ERR4780508	21614	C	T	1	2020-10-22	United Kingdom
S_30_H	S	30	ERR4780508	21650	A	C	0,108	2020-10-22	United Kingdom
S_81_D	S	81	ERR4780508	21803	A	G	0,0679612	2020-10-22	United Kingdom
S_222_V	S	222	ERR4780508	22227	C	T	0,858929	2020-10-22	United Kingdom
S_614_G	S	614	ERR4780508	23403	A	G	0,999657	2020-10-22	United Kingdom
S_812_L	S	812	ERR4780508	23997	C	T	0,852874	2020-10-22	United Kingdom
S_1262_Q	S	1262	ERR4780508	25346	G	C	0,0693069	2020-10-22	United Kingdom
ORF3a_110_S	ORF3a	110	ERR4780508	25720	G	T	1	2020-10-22	United Kingdom
N_9_H	N	9	ERR4780508	28300	G	C	0,0955331	2020-10-22	United Kingdom
N_220_V	N	220	ERR4780508	28932	C	T	0,997525	2020-10-22	United Kingdom
ORF10_30_L	ORF10	30	ERR4780508	29645	G	T	0,979425	2020-10-22	United Kingdom
ORF1ab_314_L	ORF1ab	314	ERR4780510	14408	C	T	1	2020-03-31	United Kingdom
ORF1ab_569_*	ORF1ab	569	ERR4780510	15173	C	A	0,083045	2020-03-31	United Kingdom
S_614_G	S	614	ERR4780510	23403	A	G	1	2020-03-31	United Kingdom
N_195_I	N	195	ERR4780510	28857	G	T	0,992647	2020-03-31	United Kingdom
N_203_K	N	203	ERR4780510	28881	G	A	1	2020-03-31	United Kingdom
N_204_R	N	204	ERR4780510	28883	G	C	1	2020-03-31	United Kingdom
ORF1ab_2338_NA	ORF1ab	2338	ERR4780511	7279	C	-TA	0,0533333	2020-10-12	United Kingdom
ORF1ab_314_L	ORF1ab	314	ERR4780511	14408	C	T	1	2020-10-12	United Kingdom
S_222_V	S	222	ERR4780511	22227	C	T	1	2020-10-12	United Kingdom
S_614_G	S	614	ERR4780511	23403	A	G	1	2020-10-12	United Kingdom
S_1228_L	S	1228	ERR4780511	25244	G	T	0,863727	2020-10-12	United Kingdom
N_220_V	N	220	ERR4780511	28932	C	T	1	2020-10-12	United Kingdom
ORF10_30_L	ORF10	30	ERR4780511	29645	G	T	0,999666	2020-10-12	United Kingdom
ORF1ab_510_N	ORF1ab	510	ERR4780513	1795	A	T	0,0535583	2020-10-22	United Kingdom
ORF1ab_314_L	ORF1ab	314	ERR4780513	14408	C	T	0,99925	2020-10-22	United Kingdom
S_30_H	S	30	ERR4780513	21650	A	C	0,141479	2020-10-22	United Kingdom
S_222_V	S	222	ERR4780513	22227	C	T	1	2020-10-22	United Kingdom
S_614_G	S	614	ERR4780513	23403	A	G	0,999731	2020-10-22	United Kingdom
ORF3a_43_V	ORF3a	43	ERR4780513	25519	T	G	0,999209	2020-10-22	United Kingdom
N_220_V	N	220	ERR4780513	28932	C	T	0,999335	2020-10-22	United Kingdom
ORF10_30_L	ORF10	30	ERR4780513	29645	G	T	0,999837	2020-10-22	United Kingdom
ORF1ab_71_S	ORF1ab	71	ERR4780518	477	T	G	1	2020-10-12	United Kingdom
ORF1ab_314_L	ORF1ab	314	ERR4780518	14408	C	T	1	2020-10-12	United Kingdom
S_18_F	S	18	ERR4780518	21614	C	T	1	2020-10-12	United Kingdom
S_222_V	S	222	ERR4780518	22227	C	T	1	2020-10-12	United Kingdom
S_614_G	S	614	ERR4780518	23403	A	G	1	2020-10-12	United Kingdom
S_1245_N	S	1245	ERR4780518	25297	G	T	0,693816	2020-10-12	United Kingdom
ORF8_65_V	ORF8	65	ERR4780518	28087	C	T	0,695252	2020-10-12	United Kingdom
N_220_V	N	220	ERR4780518	28932	C	T	0,99854	2020-10-12	United Kingdom
ORF10_30_L	ORF10	30	ERR4780518	29645	G	T	1	2020-10-12	United Kingdom
ORF1ab_2144_NA	ORF1ab	2144	ERR4780519	6696	C	+T	0,0519054	2020-10-12	United Kingdom
ORF1ab_3087_I	ORF1ab	3087	ERR4780519	9526	G	T	0,999675	2020-10-12	United Kingdom
ORF1ab_176_S	ORF1ab	176	ERR4780519	13993	G	T	0,999249	2020-10-12	United Kingdom
ORF1ab_314_L	ORF1ab	314	ERR4780519	14408	C	T	0,999741	2020-10-12	United Kingdom
ORF1ab_767_L	ORF1ab	767	ERR4780519	15766	G	T	0,998788	2020-10-12	United Kingdom
ORF1ab_833_NA	ORF1ab	833	ERR4780519	15965	G	+T	0,0582549	2020-10-12	United Kingdom
ORF1ab_1141_R	ORF1ab	1141	ERR4780519	16889	A	G	0,998583	2020-10-12	United Kingdom
ORF1ab_1184_D	ORF1ab	1184	ERR4780519	17019	G	T	0,999571	2020-10-12	United Kingdom
S_477_N	S	477	ERR4780519	22992	G	A	0,99957	2020-10-12	United Kingdom
S_614_G	S	614	ERR4780519	23403	A	G	0,999431	2020-10-12	United Kingdom
ORF3a_57_H	ORF3a	57	ERR4780519	25563	G	T	0,999034	2020-10-12	United Kingdom
ORF7a_24_F	ORF7a	24	ERR4780519	27463	G	T	0,999237	2020-10-12	United Kingdom
N_32_NA	N	32	ERR4780519	28368	G	-CAGTGGGGCGCGATCAAAACAACGTCGGCCC	0,108597	2020-10-12	United Kingdom
N_234_I	N	234	ERR4780519	28975	G	C	0,998386	2020-10-12	United Kingdom
N_376_T	N	376	ERR4780519	29399	G	A	1	2020-10-12	United Kingdom
ORF1ab_314_L	ORF1ab	314	ERR4780522	14408	C	T	0,999731	2020-10-16	United Kingdom
ORF1ab_818_M	ORF1ab	818	ERR4780522	15919	G	A	0,172256	2020-10-16	United Kingdom
ORF1ab_1000_L	ORF1ab	1000	ERR4780522	16466	C	T	0,0745743	2020-10-16	United Kingdom
S_18_F	S	18	ERR4780522	21614	C	T	0,98227	2020-10-16	United Kingdom
S_222_V	S	222	ERR4780522	22227	C	T	0,998915	2020-10-16	United Kingdom
S_614_G	S	614	ERR4780522	23403	A	G	0,999752	2020-10-16	United Kingdom
ORF8_65_V	ORF8	65	ERR4780522	28087	C	T	0,957977	2020-10-16	United Kingdom
N_220_V	N	220	ERR4780522	28932	C	T	1	2020-10-16	United Kingdom
ORF10_30_L	ORF10	30	ERR4780522	29645	G	T	1	2020-10-16	United Kingdom
ORF1ab_1130_F	ORF1ab	1130	ERR4780524	3653	C	T	1	2020-10-01	United Kingdom
ORF1ab_1509_S	ORF1ab	1509	ERR4780524	4790	G	A	1	2020-10-01	United Kingdom
ORF1ab_314_L	ORF1ab	314	ERR4780524	14408	C	T	1	2020-10-01	United Kingdom
S_18_F	S	18	ERR4780524	21614	C	T	1	2020-10-01	United Kingdom
S_30_H	S	30	ERR4780524	21650	A	C	0,123288	2020-10-01	United Kingdom
S_222_V	S	222	ERR4780524	22227	C	T	1	2020-10-01	United Kingdom
S_614_G	S	614	ERR4780524	23403	A	G	0,999501	2020-10-01	United Kingdom
N_220_V	N	220	ERR4780524	28932	C	T	1	2020-10-01	United Kingdom
ORF10_30_L	ORF10	30	ERR4780524	29645	G	T	1	2020-10-01	United Kingdom
ORF1ab_438_NA	ORF1ab	438	ERR4780527	1577	G	-TT	0,0939597	2020-10-10	United Kingdom
ORF1ab_314_L	ORF1ab	314	ERR4780527	14408	C	T	0,999714	2020-10-10	United Kingdom
ORF1ab_647_S	ORF1ab	647	ERR4780527	15406	G	T	0,99902	2020-10-10	United Kingdom
S_614_G	S	614	ERR4780527	23403	A	G	0,999609	2020-10-10	United Kingdom
S_622_F	S	622	ERR4780527	23426	G	T	0,999445	2020-10-10	United Kingdom
M_192_S	M	192	ERR4780527	27096	G	A	0,078	2020-10-10	United Kingdom
ORF8_108_L	ORF8	108	ERR4780527	28215	T	C	0,572025	2020-10-10	United Kingdom
N_203_K	N	203	ERR4780527	28881	G	A	1	2020-10-10	United Kingdom
N_204_R	N	204	ERR4780527	28883	G	C	1	2020-10-10	United Kingdom
ORF1ab_53_NA	ORF1ab	53	ERR4780529	422	T	-TAG	0,0644719	2020-10-13	United Kingdom
ORF1ab_755_K	ORF1ab	755	ERR4780529	2528	G	A	0,0588235	2020-10-13	United Kingdom
ORF1ab_2265_D	ORF1ab	2265	ERR4780529	7059	G	A	0,997622	2020-10-13	United Kingdom
ORF1ab_2501_T	ORF1ab	2501	ERR4780529	7767	T	C	1	2020-10-13	United Kingdom
ORF1ab_3764_D	ORF1ab	3764	ERR4780529	11557	G	T	1	2020-10-13	United Kingdom
ORF1ab_4241_I	ORF1ab	4241	ERR4780529	12988	G	T	0,999488	2020-10-13	United Kingdom
ORF1ab_314_L	ORF1ab	314	ERR4780529	14408	C	T	1	2020-10-13	United Kingdom
ORF1ab_711_I	ORF1ab	711	ERR4780529	15598	G	A	0,999427	2020-10-13	United Kingdom
ORF1ab_1213_Y	ORF1ab	1213	ERR4780529	17104	C	T	0,999323	2020-10-13	United Kingdom
ORF1ab_1521_S	ORF1ab	1521	ERR4780529	18028	G	T	0,999213	2020-10-13	United Kingdom
S_68_NA	S	68	ERR4780529	21764	A	-TACATG	0,990826	2020-10-13	United Kingdom
S_439_K	S	439	ERR4780529	22879	C	A	1	2020-10-13	United Kingdom
S_614_G	S	614	ERR4780529	23403	A	G	0,999723	2020-10-13	United Kingdom
ORF3a_72_S	ORF3a	72	ERR4780529	25606	G	T	0,927015	2020-10-13	United Kingdom
ORF1ab_124_C	ORF1ab	124	ERR4780531	635	C	T	0,129154	2020-10-18	United Kingdom
ORF1ab_1640_S	ORF1ab	1640	ERR4780531	5183	C	T	0,0557276	2020-10-18	United Kingdom
ORF1ab_4175_I	ORF1ab	4175	ERR4780531	12789	C	T	0,981132	2020-10-18	United Kingdom
ORF1ab_314_L	ORF1ab	314	ERR4780531	14408	C	T	1	2020-10-18	United Kingdom
ORF1ab_1234_Y	ORF1ab	1234	ERR4780531	17167	C	T	0,0662945	2020-10-18	United Kingdom
S_18_F	S	18	ERR4780531	21614	C	T	1	2020-10-18	United Kingdom
S_30_H	S	30	ERR4780531	21650	A	C	0,0511111	2020-10-18	United Kingdom
S_222_V	S	222	ERR4780531	22227	C	T	1	2020-10-18	United Kingdom
S_614_G	S	614	ERR4780531	23403	A	G	1	2020-10-18	United Kingdom
S_893_V	S	893	ERR4780531	24240	C	T	0,051846	2020-10-18	United Kingdom
N_220_V	N	220	ERR4780531	28932	C	T	1	2020-10-18	United Kingdom
N_234_NA	N	234	ERR4780531	28975	G	-TCTGGTA	0,0922619	2020-10-18	United Kingdom
ORF10_30_L	ORF10	30	ERR4780531	29645	G	T	1	2020-10-18	United Kingdom
ORF1ab_314_L	ORF1ab	314	ERR4780532	14408	C	T	1	2020-10-19	United Kingdom
S_18_F	S	18	ERR4780532	21614	C	T	1	2020-10-19	United Kingdom
S_222_V	S	222	ERR4780532	22227	C	T	1	2020-10-19	United Kingdom
S_614_G	S	614	ERR4780532	23403	A	G	1	2020-10-19	United Kingdom
N_220_V	N	220	ERR4780532	28932	C	T	0,999005	2020-10-19	United Kingdom
ORF10_30_L	ORF10	30	ERR4780532	29645	G	T	0,999651	2020-10-19	United Kingdom
ORF1ab_2501_T	ORF1ab	2501	ERR4780535	7767	T	C	0,999067	2020-10-06	United Kingdom
ORF1ab_4241_I	ORF1ab	4241	ERR4780535	12988	G	T	0,999583	2020-10-06	United Kingdom
ORF1ab_314_L	ORF1ab	314	ERR4780535	14408	C	T	0,999618	2020-10-06	United Kingdom
ORF1ab_711_I	ORF1ab	711	ERR4780535	15598	G	A	0,999668	2020-10-06	United Kingdom
ORF1ab_1213_Y	ORF1ab	1213	ERR4780535	17104	C	T	0,999753	2020-10-06	United Kingdom
ORF1ab_1521_S	ORF1ab	1521	ERR4780535	18028	G	T	0,99904	2020-10-06	United Kingdom
S_68_NA	S	68	ERR4780535	21764	A	-TACATG	0,98181	2020-10-06	United Kingdom
S_439_K	S	439	ERR4780535	22879	C	A	1	2020-10-06	United Kingdom
S_614_G	S	614	ERR4780535	23403	A	G	1	2020-10-06	United Kingdom
ORF3a_168_A	ORF3a	168	ERR4780535	25895	T	C	1	2020-10-06	United Kingdom
N_182_S	N	182	ERR4780535	28817	G	T	0,99963	2020-10-06	United Kingdom
ORF1ab_3541_R	ORF1ab	3541	ERR4780536	10886	G	A	0,999683	2020-10-18	United Kingdom
ORF1ab_314_L	ORF1ab	314	ERR4780536	14408	C	T	0,99969	2020-10-18	United Kingdom
S_18_F	S	18	ERR4780536	21614	C	T	1	2020-10-18	United Kingdom
S_222_V	S	222	ERR4780536	22227	C	T	0,999332	2020-10-18	United Kingdom
S_614_G	S	614	ERR4780536	23403	A	G	0,999427	2020-10-18	United Kingdom
ORF7a_1_I	ORF7a	1	ERR4780536	27396	G	T	0,999737	2020-10-18	United Kingdom
ORF8_65_V	ORF8	65	ERR4780536	28087	C	T	0,927728	2020-10-18	United Kingdom
N_220_V	N	220	ERR4780536	28932	C	T	0,996904	2020-10-18	United Kingdom
ORF10_30_L	ORF10	30	ERR4780536	29645	G	T	0,999655	2020-10-18	United Kingdom
ORF1ab_1155_C	ORF1ab	1155	ERR4780537	3728	G	T	0,238839	2020-10-07	United Kingdom
ORF1ab_2501_T	ORF1ab	2501	ERR4780537	7767	T	C	0,99935	2020-10-07	United Kingdom
ORF1ab_4241_I	ORF1ab	4241	ERR4780537	12988	G	T	0,997454	2020-10-07	United Kingdom
ORF1ab_314_L	ORF1ab	314	ERR4780537	14408	C	T	0,999565	2020-10-07	United Kingdom
ORF1ab_711_I	ORF1ab	711	ERR4780537	15598	G	A	0,998961	2020-10-07	United Kingdom
ORF1ab_729_Y	ORF1ab	729	ERR4780537	15652	G	T	0,999695	2020-10-07	United Kingdom
ORF1ab_1213_Y	ORF1ab	1213	ERR4780537	17104	C	T	0,999478	2020-10-07	United Kingdom
ORF1ab_1521_S	ORF1ab	1521	ERR4780537	18028	G	T	0,999489	2020-10-07	United Kingdom
S_68_NA	S	68	ERR4780537	21764	A	-TACATG	0,984166	2020-10-07	United Kingdom
S_439_K	S	439	ERR4780537	22879	C	A	1	2020-10-07	United Kingdom
S_614_G	S	614	ERR4780537	23403	A	G	1	2020-10-07	United Kingdom
ORF7b_27_T	ORF7b	27	ERR4780537	27835	T	C	0,0508475	2020-10-07	United Kingdom
N_182_S	N	182	ERR4780537	28817	G	T	1	2020-10-07	United Kingdom
ORF1ab_1332_*	ORF1ab	1332	ERR4780539	4259	C	T	0,0987433	2020-10-22	United Kingdom
ORF1ab_1521_I	ORF1ab	1521	ERR4780539	4827	C	T	1	2020-10-22	United Kingdom
ORF1ab_2661_Y	ORF1ab	2661	ERR4780539	8247	C	A	0,0698413	2020-10-22	United Kingdom
ORF1ab_2738_S	ORF1ab	2738	ERR4780539	8478	T	C	0,0521739	2020-10-22	United Kingdom
ORF1ab_3395_L	ORF1ab	3395	ERR4780539	10449	C	T	0,149929	2020-10-22	United Kingdom
ORF1ab_3647_L	ORF1ab	3647	ERR4780539	11204	G	T	0,0647482	2020-10-22	United Kingdom
ORF1ab_3701_*	ORF1ab	3701	ERR4780539	11368	T	G	0,115779	2020-10-22	United Kingdom
ORF1ab_314_L	ORF1ab	314	ERR4780539	14408	C	T	1	2020-10-22	United Kingdom
ORF1ab_1058_NA	ORF1ab	1058	ERR4780539	16641	A	-G	0,0510204	2020-10-22	United Kingdom
ORF1ab_2213_F	ORF1ab	2213	ERR4780539	20104	C	T	0,0637681	2020-10-22	United Kingdom
S_222_V	S	222	ERR4780539	22227	C	T	1	2020-10-22	United Kingdom
S_614_G	S	614	ERR4780539	23403	A	G	1	2020-10-22	United Kingdom
S_899_T	S	899	ERR4780539	24257	G	A	0,0809628	2020-10-22	United Kingdom
S_925_T	S	925	ERR4780539	24336	A	C	0,0547046	2020-10-22	United Kingdom
S_1124_V	S	1124	ERR4780539	24933	G	T	0,0771734	2020-10-22	United Kingdom
S_1138_NA	S	1138	ERR4780539	24974	T	-A	0,0744245	2020-10-22	United Kingdom
ORF3a_33_S	ORF3a	33	ERR4780539	25489	G	T	0,999126	2020-10-22	United Kingdom
N_220_V	N	220	ERR4780539	28932	C	T	1	2020-10-22	United Kingdom
ORF10_30_L	ORF10	30	ERR4780539	29645	G	T	1	2020-10-22	United Kingdom
ORF1ab_3711_F	ORF1ab	3711	ERR4780540	11396	C	T	0,998835	2020-09-26	United Kingdom
ORF1ab_314_L	ORF1ab	314	ERR4780540	14408	C	T	1	2020-09-26	United Kingdom
S_18_F	S	18	ERR4780540	21614	C	T	1	2020-09-26	United Kingdom
S_215_H	S	215	ERR4780540	22205	G	C	1	2020-09-26	United Kingdom
S_222_V	S	222	ERR4780540	22227	C	T	1	2020-09-26	United Kingdom
S_614_G	S	614	ERR4780540	23403	A	G	0,999097	2020-09-26	United Kingdom
ORF7b_42_Q	ORF7b	42	ERR4780540	27881	C	A	1	2020-09-26	United Kingdom
N_220_V	N	220	ERR4780540	28932	C	T	1	2020-09-26	United Kingdom
ORF10_30_L	ORF10	30	ERR4780540	29645	G	T	0,99986	2020-09-26	United Kingdom
ORF1ab_60_I	ORF1ab	60	ERR4780542	443	G	A	1	2020-10-18	United Kingdom
ORF1ab_124_C	ORF1ab	124	ERR4780542	635	C	T	0,106977	2020-10-18	United Kingdom
ORF1ab_542_L	ORF1ab	542	ERR4780542	1890	G	T	0,99591	2020-10-18	United Kingdom
ORF1ab_1158_S	ORF1ab	1158	ERR4780542	3737	C	T	0,0812065	2020-10-18	United Kingdom
ORF1ab_2684_I	ORF1ab	2684	ERR4780542	8316	C	T	1	2020-10-18	United Kingdom
ORF1ab_3829_F	ORF1ab	3829	ERR4780542	11750	C	T	0,107419	2020-10-18	United Kingdom
ORF1ab_4120_L	ORF1ab	4120	ERR4780542	12624	C	T	0,0803238	2020-10-18	United Kingdom
ORF1ab_314_L	ORF1ab	314	ERR4780542	14408	C	T	0,999176	2020-10-18	United Kingdom
ORF1ab_2282_V	ORF1ab	2282	ERR4780542	20312	C	T	1	2020-10-18	United Kingdom
S_18_F	S	18	ERR4780542	21614	C	T	1	2020-10-18	United Kingdom
S_222_V	S	222	ERR4780542	22227	C	T	0,998175	2020-10-18	United Kingdom
S_614_G	S	614	ERR4780542	23403	A	G	0,999343	2020-10-18	United Kingdom
N_220_V	N	220	ERR4780542	28932	C	T	0,997942	2020-10-18	United Kingdom
ORF10_30_L	ORF10	30	ERR4780542	29645	G	T	0,999567	2020-10-18	United Kingdom
ORF1ab_1207_H	ORF1ab	1207	ERR4780546	3885	C	A	0,999263	2020-10-05	United Kingdom
ORF1ab_2144_NA	ORF1ab	2144	ERR4780546	6696	C	+T	0,0524508	2020-10-05	United Kingdom
ORF1ab_3655_I	ORF1ab	3655	ERR4780546	11230	G	T	0,999007	2020-10-05	United Kingdom
ORF1ab_3712_I	ORF1ab	3712	ERR4780546	11401	G	T	0,999164	2020-10-05	United Kingdom
ORF1ab_314_L	ORF1ab	314	ERR4780546	14408	C	T	0,99981	2020-10-05	United Kingdom
ORF1ab_833_NA	ORF1ab	833	ERR4780546	15965	G	+T	0,058622	2020-10-05	United Kingdom
S_614_G	S	614	ERR4780546	23403	A	G	0,999307	2020-10-05	United Kingdom
ORF3a_75_N	ORF3a	75	ERR4780546	25617	G	T	0,991023	2020-10-05	United Kingdom
N_203_K	N	203	ERR4780546	28881	G	A	1	2020-10-05	United Kingdom
N_204_R	N	204	ERR4780546	28883	G	C	1	2020-10-05	United Kingdom
ORF1ab_1168_I	ORF1ab	1168	ERR4780549	3768	C	T	0,375479	2020-10-19	United Kingdom
ORF1ab_3606_F	ORF1ab	3606	ERR4780549	11083	G	T	0,0568418	2020-10-19	United Kingdom
ORF1ab_314_L	ORF1ab	314	ERR4780549	14408	C	T	0,999269	2020-10-19	United Kingdom
ORF1ab_1227_L	ORF1ab	1227	ERR4780549	17146	A	T	0,998309	2020-10-19	United Kingdom
S_18_F	S	18	ERR4780549	21614	C	T	1	2020-10-19	United Kingdom
S_30_H	S	30	ERR4780549	21650	A	C	0,120087	2020-10-19	United Kingdom
S_222_V	S	222	ERR4780549	22227	C	T	1	2020-10-19	United Kingdom
S_614_G	S	614	ERR4780549	23403	A	G	0,99959	2020-10-19	United Kingdom
ORF8_65_V	ORF8	65	ERR4780549	28087	C	T	0,993002	2020-10-19	United Kingdom
N_220_V	N	220	ERR4780549	28932	C	T	1	2020-10-19	United Kingdom
ORF10_30_L	ORF10	30	ERR4780549	29645	G	T	0,999614	2020-10-19	United Kingdom
ORF1ab_3386_Y	ORF1ab	3386	ERR4780550	10422	C	A	0,0516579	2020-10-13	United Kingdom
ORF1ab_3603_NA	ORF1ab	3603	ERR4780550	11074	C	-T	0,0753301	2020-10-13	United Kingdom
ORF1ab_314_L	ORF1ab	314	ERR4780550	14408	C	T	1	2020-10-13	United Kingdom
S_18_F	S	18	ERR4780550	21614	C	T	1	2020-10-13	United Kingdom
S_23_K	S	23	ERR4780550	21629	C	A	0,0583942	2020-10-13	United Kingdom
S_166_F	S	166	ERR4780550	22059	G	T	0,0508021	2020-10-13	United Kingdom
S_222_V	S	222	ERR4780550	22227	C	T	1	2020-10-13	United Kingdom
S_614_G	S	614	ERR4780550	23403	A	G	0,999387	2020-10-13	United Kingdom
M_120_I	M	120	ERR4780550	26880	C	A	0,0614088	2020-10-13	United Kingdom
ORF8_65_V	ORF8	65	ERR4780550	28087	C	T	0,955446	2020-10-13	United Kingdom
N_220_V	N	220	ERR4780550	28932	C	T	1	2020-10-13	United Kingdom
ORF10_30_L	ORF10	30	ERR4780550	29645	G	T	0,999387	2020-10-13	United Kingdom
ORF1ab_1587_L	ORF1ab	1587	ERR4780552	5025	C	T	0,0775453	2020-10-13	United Kingdom
ORF1ab_314_L	ORF1ab	314	ERR4780552	14408	C	T	0,999495	2020-10-13	United Kingdom
S_222_V	S	222	ERR4780552	22227	C	T	1	2020-10-13	United Kingdom
S_614_G	S	614	ERR4780552	23403	A	G	0,999853	2020-10-13	United Kingdom
S_1163_Y	S	1163	ERR4780552	25049	G	T	0,998428	2020-10-13	United Kingdom
S_1167_V	S	1167	ERR4780552	25062	G	T	0,956458	2020-10-13	United Kingdom
ORF3a_78_Y	ORF3a	78	ERR4780552	25624	C	T	0,996629	2020-10-13	United Kingdom
N_220_V	N	220	ERR4780552	28932	C	T	0,984733	2020-10-13	United Kingdom
N_365_S	N	365	ERR4780552	29366	C	T	0,16721	2020-10-13	United Kingdom
ORF10_30_L	ORF10	30	ERR4780552	29645	G	T	0,999029	2020-10-13	United Kingdom
ORF1ab_314_L	ORF1ab	314	ERR4780554	14408	C	T	0,999533	2020-10-16	United Kingdom
S_18_F	S	18	ERR4780554	21614	C	T	1	2020-10-16	United Kingdom
S_30_H	S	30	ERR4780554	21650	A	C	0,186788	2020-10-16	United Kingdom
S_222_V	S	222	ERR4780554	22227	C	T	1	2020-10-16	United Kingdom
S_614_G	S	614	ERR4780554	23403	A	G	0,999446	2020-10-16	United Kingdom
N_220_V	N	220	ERR4780554	28932	C	T	0,997706	2020-10-16	United Kingdom
ORF10_30_L	ORF10	30	ERR4780554	29645	G	T	0,999519	2020-10-16	United Kingdom
ORF1ab_2018_S	ORF1ab	2018	ERR4780556	6317	C	T	0,999696	2020-10-13	United Kingdom
ORF1ab_3608_D	ORF1ab	3608	ERR4780556	11089	A	C	0,999564	2020-10-13	United Kingdom
ORF1ab_314_L	ORF1ab	314	ERR4780556	14408	C	T	1	2020-10-13	United Kingdom
S_18_F	S	18	ERR4780556	21614	C	T	1	2020-10-13	United Kingdom
S_23_H	S	23	ERR4780556	21631	A	T	1	2020-10-13	United Kingdom
S_222_V	S	222	ERR4780556	22227	C	T	1	2020-10-13	United Kingdom
S_614_G	S	614	ERR4780556	23403	A	G	1	2020-10-13	United Kingdom
N_220_V	N	220	ERR4780556	28932	C	T	0,998024	2020-10-13	United Kingdom
ORF10_30_L	ORF10	30	ERR4780556	29645	G	T	0,999604	2020-10-13	United Kingdom
ORF1ab_591_V	ORF1ab	591	ERR4780559	2037	C	T	0,0830781	2020-10-12	United Kingdom
ORF1ab_2061_F	ORF1ab	2061	ERR4780559	6446	G	T	0,998923	2020-10-12	United Kingdom
ORF1ab_2609_F	ORF1ab	2609	ERR4780559	8090	C	T	0,0989474	2020-10-12	United Kingdom
ORF1ab_3777_R	ORF1ab	3777	ERR4780559	11595	A	G	0,0880139	2020-10-12	United Kingdom
ORF1ab_314_L	ORF1ab	314	ERR4780559	14408	C	T	0,999268	2020-10-12	United Kingdom
ORF1ab_1325_S	ORF1ab	1325	ERR4780559	17440	C	T	0,0566964	2020-10-12	United Kingdom
S_18_F	S	18	ERR4780559	21614	C	T	1	2020-10-12	United Kingdom
S_222_V	S	222	ERR4780559	22227	C	T	0,998935	2020-10-12	United Kingdom
S_475_V	S	475	ERR4780559	22986	C	T	0,0904737	2020-10-12	United Kingdom
S_614_G	S	614	ERR4780559	23403	A	G	0,999513	2020-10-12	United Kingdom
ORF3a_74_F	ORF3a	74	ERR4780559	25613	C	T	0,280114	2020-10-12	United Kingdom
ORF8_65_V	ORF8	65	ERR4780559	28087	C	T	0,663065	2020-10-12	United Kingdom
N_220_V	N	220	ERR4780559	28932	C	T	0,999625	2020-10-12	United Kingdom
N_378_Q	N	378	ERR4780559	29405	G	C	0,0921325	2020-10-12	United Kingdom
ORF10_30_L	ORF10	30	ERR4780559	29645	G	T	0,999848	2020-10-12	United Kingdom
ORF1ab_2018_S	ORF1ab	2018	ERR4780560	6317	C	T	0,999879	2020-10-19	United Kingdom
ORF1ab_3608_D	ORF1ab	3608	ERR4780560	11089	A	C	0,999428	2020-10-19	United Kingdom
ORF1ab_314_L	ORF1ab	314	ERR4780560	14408	C	T	0,999592	2020-10-19	United Kingdom
ORF1ab_1419_L	ORF1ab	1419	ERR4780560	17722	G	T	0,104167	2020-10-19	United Kingdom
S_18_F	S	18	ERR4780560	21614	C	T	1	2020-10-19	United Kingdom
S_23_H	S	23	ERR4780560	21631	A	T	0,997455	2020-10-19	United Kingdom
S_30_H	S	30	ERR4780560	21650	A	C	0,0659341	2020-10-19	United Kingdom
S_95_I	S	95	ERR4780560	21846	C	T	0,421875	2020-10-19	United Kingdom
S_222_V	S	222	ERR4780560	22227	C	T	0,999019	2020-10-19	United Kingdom
S_614_G	S	614	ERR4780560	23403	A	G	1	2020-10-19	United Kingdom
N_220_V	N	220	ERR4780560	28932	C	T	1	2020-10-19	United Kingdom
ORF10_30_L	ORF10	30	ERR4780560	29645	G	T	0,999814	2020-10-19	United Kingdom
ORF1ab_2144_NA	ORF1ab	2144	ERR4780562	6696	C	+T	0,0734303	2020-10-13	United Kingdom
ORF1ab_314_L	ORF1ab	314	ERR4780562	14408	C	T	0,999208	2020-10-13	United Kingdom
ORF1ab_833_NA	ORF1ab	833	ERR4780562	15965	G	+T	0,068608	2020-10-13	United Kingdom
S_18_F	S	18	ERR4780562	21614	C	T	1	2020-10-13	United Kingdom
S_222_V	S	222	ERR4780562	22227	C	T	1	2020-10-13	United Kingdom
S_614_G	S	614	ERR4780562	23403	A	G	0,999608	2020-10-13	United Kingdom
N_32_NA	N	32	ERR4780562	28368	G	-CAGTGGGGCGCGATCAAAACAACGTCGGCCC	0,12381	2020-10-13	United Kingdom
N_220_V	N	220	ERR4780562	28932	C	T	0,998174	2020-10-13	United Kingdom
ORF10_30_L	ORF10	30	ERR4780562	29645	G	T	0,998682	2020-10-13	United Kingdom
ORF1ab_314_L	ORF1ab	314	ERR4780564	14408	C	T	0,9998	2020-10-19	United Kingdom
S_222_V	S	222	ERR4780564	22227	C	T	0,999749	2020-10-19	United Kingdom
S_262_S	S	262	ERR4780564	22346	G	T	0,99812	2020-10-19	United Kingdom
S_272_L	S	272	ERR4780564	22377	C	T	0,998224	2020-10-19	United Kingdom
S_614_G	S	614	ERR4780564	23403	A	G	0,999686	2020-10-19	United Kingdom
N_210_I	N	210	ERR4780564	28903	G	C	0,0644911	2020-10-19	United Kingdom
N_219_NA	N	219	ERR4780564	28930	T	-GC	0,0670968	2020-10-19	United Kingdom
N_220_V	N	220	ERR4780564	28932	C	T	0,999147	2020-10-19	United Kingdom
N_236_V	N	236	ERR4780564	28980	G	T	0,064154	2020-10-19	United Kingdom
N_242_P	N	242	ERR4780564	28998	A	C	0,0825871	2020-10-19	United Kingdom
ORF10_30_L	ORF10	30	ERR4780564	29645	G	T	0,999591	2020-10-19	United Kingdom
ORF1ab_1577_T	ORF1ab	1577	ERR4780565	4995	T	C	0,0749796	2020-10-19	United Kingdom
ORF1ab_1655_R	ORF1ab	1655	ERR4780565	5229	A	G	0,0570071	2020-10-19	United Kingdom
ORF1ab_3071_L	ORF1ab	3071	ERR4780565	9478	T	G	0,0973896	2020-10-19	United Kingdom
ORF1ab_3237_T	ORF1ab	3237	ERR4780565	9974	G	A	0,0503388	2020-10-19	United Kingdom
ORF1ab_3261_NA	ORF1ab	3261	ERR4780565	10046	G	+T	0,0501672	2020-10-19	United Kingdom
ORF1ab_3601_NA	ORF1ab	3601	ERR4780565	11067	C	-T	0,0668066	2020-10-19	United Kingdom
ORF1ab_3603_NA	ORF1ab	3603	ERR4780565	11074	C	-T	0,0599526	2020-10-19	United Kingdom
ORF1ab_314_L	ORF1ab	314	ERR4780565	14408	C	T	0,999805	2020-10-19	United Kingdom
ORF1ab_440_V	ORF1ab	440	ERR4780565	14786	C	T	0,0543137	2020-10-19	United Kingdom
ORF1ab_2690_NA	ORF1ab	2690	ERR4780565	21536	A	-TG	0,0523952	2020-10-19	United Kingdom
S_18_F	S	18	ERR4780565	21614	C	T	0,999276	2020-10-19	United Kingdom
S_146_Y	S	146	ERR4780565	21998	C	T	0,997127	2020-10-19	United Kingdom
S_222_V	S	222	ERR4780565	22227	C	T	1	2020-10-19	United Kingdom
S_614_G	S	614	ERR4780565	23403	A	G	0,999831	2020-10-19	United Kingdom
S_758_NA	S	758	ERR4780565	23835	G	+T	0,0527919	2020-10-19	United Kingdom
S_759_S	S	759	ERR4780565	23838	T	C	0,0509586	2020-10-19	United Kingdom
ORF3a_129_NA	ORF3a	129	ERR4780565	25777	C	-T	0,078125	2020-10-19	United Kingdom
ORF3a_149_*	ORF3a	149	ERR4780565	25838	G	A	0,0807175	2020-10-19	United Kingdom
M_90_F	M	90	ERR4780565	26792	G	T	0,0824086	2020-10-19	United Kingdom
N_174_Q	N	174	ERR4780565	28793	G	C	0,0597015	2020-10-19	United Kingdom
N_220_V	N	220	ERR4780565	28932	C	T	1	2020-10-19	United Kingdom
ORF10_30_L	ORF10	30	ERR4780565	29645	G	T	0,999806	2020-10-19	United Kingdom
ORF1ab_1102_G	ORF1ab	1102	ERR4780567	3569	A	G	1	2020-10-20	United Kingdom
ORF1ab_314_L	ORF1ab	314	ERR4780567	14408	C	T	1	2020-10-20	United Kingdom
ORF1ab_1067_I	ORF1ab	1067	ERR4780567	16667	C	T	0,0522388	2020-10-20	United Kingdom
S_18_F	S	18	ERR4780567	21614	C	T	1	2020-10-20	United Kingdom
S_30_H	S	30	ERR4780567	21650	A	C	0,105263	2020-10-20	United Kingdom
S_222_V	S	222	ERR4780567	22227	C	T	1	2020-10-20	United Kingdom
S_614_G	S	614	ERR4780567	23403	A	G	1	2020-10-20	United Kingdom
ORF3a_114_V	ORF3a	114	ERR4780567	25732	T	G	1	2020-10-20	United Kingdom
N_220_V	N	220	ERR4780567	28932	C	T	1	2020-10-20	United Kingdom
ORF10_30_L	ORF10	30	ERR4780567	29645	G	T	1	2020-10-20	United Kingdom
ORF1ab_314_L	ORF1ab	314	ERR4780569	14408	C	T	1	2020-10-12	United Kingdom
S_18_F	S	18	ERR4780569	21614	C	T	1	2020-10-12	United Kingdom
S_222_V	S	222	ERR4780569	22227	C	T	1	2020-10-12	United Kingdom
S_614_G	S	614	ERR4780569	23403	A	G	1	2020-10-12	United Kingdom
N_220_V	N	220	ERR4780569	28932	C	T	1	2020-10-12	United Kingdom
ORF10_30_L	ORF10	30	ERR4780569	29645	G	T	0,999805	2020-10-12	United Kingdom
ORF1ab_314_L	ORF1ab	314	ERR4780570	14408	C	T	1	2020-10-09	United Kingdom
ORF1ab_2321_H	ORF1ab	2321	ERR4780570	20429	C	A	0,100699	2020-10-09	United Kingdom
S_18_F	S	18	ERR4780570	21614	C	T	1	2020-10-09	United Kingdom
S_222_V	S	222	ERR4780570	22227	C	T	1	2020-10-09	United Kingdom
S_614_G	S	614	ERR4780570	23403	A	G	1	2020-10-09	United Kingdom
N_220_V	N	220	ERR4780570	28932	C	T	1	2020-10-09	United Kingdom
ORF10_30_L	ORF10	30	ERR4780570	29645	G	T	0,999695	2020-10-09	United Kingdom
ORF1ab_37_K	ORF1ab	37	ERR4780572	374	G	A	0,99569	2020-10-12	United Kingdom
ORF1ab_2995_V	ORF1ab	2995	ERR4780572	9249	G	T	0,0656518	2020-10-12	United Kingdom
ORF1ab_3623_S	ORF1ab	3623	ERR4780572	11132	G	T	0,999168	2020-10-12	United Kingdom
ORF1ab_3718_F	ORF1ab	3718	ERR4780572	11417	G	T	0,999594	2020-10-12	United Kingdom
ORF1ab_314_L	ORF1ab	314	ERR4780572	14408	C	T	1	2020-10-12	United Kingdom
ORF1ab_1954_S	ORF1ab	1954	ERR4780572	19327	G	T	0,0961792	2020-10-12	United Kingdom
S_222_V	S	222	ERR4780572	22227	C	T	1	2020-10-12	United Kingdom
S_547_I	S	547	ERR4780572	23202	C	T	0,0598227	2020-10-12	United Kingdom
S_614_G	S	614	ERR4780572	23403	A	G	0,999542	2020-10-12	United Kingdom
N_220_V	N	220	ERR4780572	28932	C	T	1	2020-10-12	United Kingdom
ORF10_30_L	ORF10	30	ERR4780572	29645	G	T	0,999284	2020-10-12	United Kingdom
ORF1ab_1170_C	ORF1ab	1170	ERR4780574	3773	C	T	1	2020-10-19	United Kingdom
ORF1ab_2172_S	ORF1ab	2172	ERR4780574	6780	T	C	0,0695489	2020-10-19	United Kingdom
ORF1ab_2727_NA	ORF1ab	2727	ERR4780574	8445	A	-AC	0,0560345	2020-10-19	United Kingdom
ORF1ab_314_L	ORF1ab	314	ERR4780574	14408	C	T	0,996917	2020-10-19	United Kingdom
S_222_V	S	222	ERR4780574	22227	C	T	1	2020-10-19	United Kingdom
S_614_G	S	614	ERR4780574	23403	A	G	1	2020-10-19	United Kingdom
ORF8_65_V	ORF8	65	ERR4780574	28087	C	T	1	2020-10-19	United Kingdom
N_220_V	N	220	ERR4780574	28932	C	T	1	2020-10-19	United Kingdom
ORF10_30_L	ORF10	30	ERR4780574	29645	G	T	0,999756	2020-10-19	United Kingdom
ORF1ab_314_L	ORF1ab	314	ERR4780576	14408	C	T	1	2020-10-20	United Kingdom
S_18_F	S	18	ERR4780576	21614	C	T	1	2020-10-20	United Kingdom
S_222_V	S	222	ERR4780576	22227	C	T	1	2020-10-20	United Kingdom
S_614_G	S	614	ERR4780576	23403	A	G	1	2020-10-20	United Kingdom
N_220_V	N	220	ERR4780576	28932	C	T	1	2020-10-20	United Kingdom
ORF10_30_L	ORF10	30	ERR4780576	29645	G	T	1	2020-10-20	United Kingdom
ORF1ab_314_L	ORF1ab	314	ERR4780578	14408	C	T	1	2020-10-07	United Kingdom
S_18_F	S	18	ERR4780578	21614	C	T	0,997368	2020-10-07	United Kingdom
S_222_V	S	222	ERR4780578	22227	C	T	0,994845	2020-10-07	United Kingdom
S_614_G	S	614	ERR4780578	23403	A	G	0,999359	2020-10-07	United Kingdom
S_1237_V	S	1237	ERR4780578	25271	A	G	0,0927556	2020-10-07	United Kingdom
ORF8_65_V	ORF8	65	ERR4780578	28087	C	T	0,967775	2020-10-07	United Kingdom
N_220_V	N	220	ERR4780578	28932	C	T	1	2020-10-07	United Kingdom
ORF10_30_L	ORF10	30	ERR4780578	29645	G	T	1	2020-10-07	United Kingdom
ORF1ab_314_L	ORF1ab	314	ERR4780581	14408	C	T	1	2020-10-17	United Kingdom
S_222_V	S	222	ERR4780581	22227	C	T	1	2020-10-17	United Kingdom
S_614_G	S	614	ERR4780581	23403	A	G	1	2020-10-17	United Kingdom
S_657_K	S	657	ERR4780581	23533	C	A	0,998037	2020-10-17	United Kingdom
ORF8_65_V	ORF8	65	ERR4780581	28087	C	T	0,985455	2020-10-17	United Kingdom
N_220_V	N	220	ERR4780581	28932	C	T	0,986667	2020-10-17	United Kingdom
ORF10_30_L	ORF10	30	ERR4780581	29645	G	T	0,99814	2020-10-17	United Kingdom
ORF1ab_2132_G	ORF1ab	2132	ERR4780582	6659	A	G	0,0732759	2020-10-12	United Kingdom
ORF1ab_314_L	ORF1ab	314	ERR4780582	14408	C	T	1	2020-10-12	United Kingdom
S_18_F	S	18	ERR4780582	21614	C	T	0,998645	2020-10-12	United Kingdom
S_222_V	S	222	ERR4780582	22227	C	T	1	2020-10-12	United Kingdom
S_614_G	S	614	ERR4780582	23403	A	G	0,999455	2020-10-12	United Kingdom
N_220_V	N	220	ERR4780582	28932	C	T	0,999484	2020-10-12	United Kingdom
N_331_F	N	331	ERR4780582	29266	G	T	1	2020-10-12	United Kingdom
ORF10_30_L	ORF10	30	ERR4780582	29645	G	T	1	2020-10-12	United Kingdom
ORF1ab_3603_NA	ORF1ab	3603	ERR4780585	11074	C	-T	0,073918	2020-10-14	United Kingdom
ORF1ab_3839_R	ORF1ab	3839	ERR4780585	11781	A	G	1	2020-10-14	United Kingdom
ORF1ab_314_L	ORF1ab	314	ERR4780585	14408	C	T	1	2020-10-14	United Kingdom
S_222_V	S	222	ERR4780585	22227	C	T	1	2020-10-14	United Kingdom
S_614_G	S	614	ERR4780585	23403	A	G	1	2020-10-14	United Kingdom
N_220_V	N	220	ERR4780585	28932	C	T	0,999083	2020-10-14	United Kingdom
ORF10_30_L	ORF10	30	ERR4780585	29645	G	T	0,999394	2020-10-14	United Kingdom
ORF1ab_944_L	ORF1ab	944	ERR4780586	3096	C	T	1	2020-10-16	United Kingdom
ORF1ab_2357_Y	ORF1ab	2357	ERR4780586	7334	C	T	1	2020-10-16	United Kingdom
ORF1ab_3334_S	ORF1ab	3334	ERR4780586	10265	G	A	1	2020-10-16	United Kingdom
ORF1ab_3395_L	ORF1ab	3395	ERR4780586	10449	C	T	0,994709	2020-10-16	United Kingdom
ORF1ab_314_L	ORF1ab	314	ERR4780586	14408	C	T	1	2020-10-16	United Kingdom
ORF1ab_2084_I	ORF1ab	2084	ERR4780586	19718	C	T	1	2020-10-16	United Kingdom
ORF1ab_2268_V	ORF1ab	2268	ERR4780586	20270	C	T	1	2020-10-16	United Kingdom
ORF1ab_2322_I	ORF1ab	2322	ERR4780586	20433	G	A	1	2020-10-16	United Kingdom
S_30_H	S	30	ERR4780586	21650	A	C	0,148571	2020-10-16	United Kingdom
S_501_Y	S	501	ERR4780586	23063	A	T	1	2020-10-16	United Kingdom
S_614_G	S	614	ERR4780586	23403	A	G	1	2020-10-16	United Kingdom
ORF3a_156_C	ORF3a	156	ERR4780586	25859	A	G	1	2020-10-16	United Kingdom
ORF7a_14_I	ORF7a	14	ERR4780586	27434	C	T	0,999398	2020-10-16	United Kingdom
N_9_H	N	9	ERR4780586	28300	G	C	1	2020-10-16	United Kingdom
N_203_K	N	203	ERR4780586	28881	G	A	0,99763	2020-10-16	United Kingdom
N_204_R	N	204	ERR4780586	28883	G	C	0,995261	2020-10-16	United Kingdom
ORF1ab_314_L	ORF1ab	314	ERR4780588	14408	C	T	1	2020-10-16	United Kingdom
S_18_F	S	18	ERR4780588	21614	C	T	1	2020-10-16	United Kingdom
S_222_V	S	222	ERR4780588	22227	C	T	1	2020-10-16	United Kingdom
S_614_G	S	614	ERR4780588	23403	A	G	1	2020-10-16	United Kingdom
S_1175_L	S	1175	ERR4780588	25086	C	T	0,148338	2020-10-16	United Kingdom
ORF8_65_V	ORF8	65	ERR4780588	28087	C	T	0,727903	2020-10-16	United Kingdom
N_220_V	N	220	ERR4780588	28932	C	T	0,998479	2020-10-16	United Kingdom
ORF10_30_L	ORF10	30	ERR4780588	29645	G	T	1	2020-10-16	United Kingdom
ORF1ab_12_I	ORF1ab	12	ERR4780589	300	C	T	0,570906	2020-10-22	United Kingdom
ORF1ab_350_I	ORF1ab	350	ERR4780589	1314	C	T	0,171642	2020-10-22	United Kingdom
ORF1ab_753_NA	ORF1ab	753	ERR4780589	2523	C	-A	0,121606	2020-10-22	United Kingdom
ORF1ab_998_H	ORF1ab	998	ERR4780589	3259	G	T	0,0513577	2020-10-22	United Kingdom
ORF1ab_1107_NA	ORF1ab	1107	ERR4780589	3585	G	-AC	0,0817308	2020-10-22	United Kingdom
ORF1ab_1129_NA	ORF1ab	1129	ERR4780589	3650	C	-A	0,0679612	2020-10-22	United Kingdom
ORF1ab_1224_H	ORF1ab	1224	ERR4780589	3937	G	C	0,0538922	2020-10-22	United Kingdom
ORF1ab_1521_I	ORF1ab	1521	ERR4780589	4827	C	T	1	2020-10-22	United Kingdom
ORF1ab_1728_NA	ORF1ab	1728	ERR4780589	5449	T	-AG	0,0509009	2020-10-22	United Kingdom
ORF1ab_1830_I	ORF1ab	1830	ERR4780589	5754	A	T	0,054713	2020-10-22	United Kingdom
ORF1ab_2045_NA	ORF1ab	2045	ERR4780589	6400	A	-C	0,0615016	2020-10-22	United Kingdom
ORF1ab_2577_L	ORF1ab	2577	ERR4780589	7994	G	T	0,161189	2020-10-22	United Kingdom
ORF1ab_2654_S	ORF1ab	2654	ERR4780589	8226	G	C	0,173832	2020-10-22	United Kingdom
ORF1ab_2829_NA	ORF1ab	2829	ERR4780589	8752	C	-A	0,103093	2020-10-22	United Kingdom
ORF1ab_2933_F	ORF1ab	2933	ERR4780589	9063	G	T	0,0730659	2020-10-22	United Kingdom
ORF1ab_3031_S	ORF1ab	3031	ERR4780589	9357	T	C	0,068306	2020-10-22	United Kingdom
ORF1ab_3058_A	ORF1ab	3058	ERR4780589	9437	A	G	0,0681502	2020-10-22	United Kingdom
ORF1ab_3348_F	ORF1ab	3348	ERR4780589	10308	G	T	0,0539526	2020-10-22	United Kingdom
ORF1ab_3454_V	ORF1ab	3454	ERR4780589	10626	C	T	0,113012	2020-10-22	United Kingdom
ORF1ab_3456_T	ORF1ab	3456	ERR4780589	10631	G	A	0,0893884	2020-10-22	United Kingdom
ORF1ab_3508_Y	ORF1ab	3508	ERR4780589	10787	G	T	0,0913978	2020-10-22	United Kingdom
ORF1ab_3599_H	ORF1ab	3599	ERR4780589	11062	A	T	0,105833	2020-10-22	United Kingdom
ORF1ab_314_L	ORF1ab	314	ERR4780589	14408	C	T	0,9996	2020-10-22	United Kingdom
ORF1ab_343_NA	ORF1ab	343	ERR4780589	14495	G	-TGT	0,076186	2020-10-22	United Kingdom
ORF1ab_1409_P	ORF1ab	1409	ERR4780589	17692	T	C	0,0945724	2020-10-22	United Kingdom
ORF1ab_1421_D	ORF1ab	1421	ERR4780589	17730	A	T	0,0725462	2020-10-22	United Kingdom
ORF1ab_1428_S	ORF1ab	1428	ERR4780589	17749	G	T	0,144192	2020-10-22	United Kingdom
ORF1ab_1989_H	ORF1ab	1989	ERR4780589	19432	T	C	0,0746965	2020-10-22	United Kingdom
ORF1ab_2029_V	ORF1ab	2029	ERR4780589	19553	G	T	0,118852	2020-10-22	United Kingdom
ORF1ab_2275_L	ORF1ab	2275	ERR4780589	20291	G	T	0,05	2020-10-22	United Kingdom
ORF1ab_2314_NA	ORF1ab	2314	ERR4780589	20407	T	-TTGAATTA	0,101045	2020-10-22	United Kingdom
ORF1ab_2485_C	ORF1ab	2485	ERR4780589	20922	G	T	0,193041	2020-10-22	United Kingdom
S_18_F	S	18	ERR4780589	21614	C	T	1	2020-10-22	United Kingdom
S_30_H	S	30	ERR4780589	21650	A	C	0,104575	2020-10-22	United Kingdom
S_222_V	S	222	ERR4780589	22227	C	T	1	2020-10-22	United Kingdom
S_237_M	S	237	ERR4780589	22272	G	T	0,116592	2020-10-22	United Kingdom
S_614_G	S	614	ERR4780589	23403	A	G	0,962845	2020-10-22	United Kingdom
S_700_C	S	700	ERR4780589	23660	G	T	0,0910036	2020-10-22	United Kingdom
S_1022_S	S	1022	ERR4780589	24626	G	T	0,0821429	2020-10-22	United Kingdom
S_1036_NA	S	1036	ERR4780589	24669	A	-ATC	0,0624717	2020-10-22	United Kingdom
S_1177_NA	S	1177	ERR4780589	25091	G	+T	0,084392	2020-10-22	United Kingdom
S_1247_F	S	1247	ERR4780589	25302	G	T	0,0679728	2020-10-22	United Kingdom
S_1264_L	S	1264	ERR4780589	25352	G	T	0,0976966	2020-10-22	United Kingdom
ORF3a_12_P	ORF3a	12	ERR4780589	25426	A	C	0,069972	2020-10-22	United Kingdom
ORF3a_27_Y	ORF3a	27	ERR4780589	25471	G	T	0,0842811	2020-10-22	United Kingdom
ORF3a_33_S	ORF3a	33	ERR4780589	25489	G	T	0,999405	2020-10-22	United Kingdom
ORF3a_74_Y	ORF3a	74	ERR4780589	25613	C	A	0,120154	2020-10-22	United Kingdom
ORF3a_110_S	ORF3a	110	ERR4780589	25720	G	T	0,283019	2020-10-22	United Kingdom
M_34_F	M	34	ERR4780589	26622	C	T	0,0539259	2020-10-22	United Kingdom
M_204_NA	M	204	ERR4780589	27133	A	-TAAATT	0,0819113	2020-10-22	United Kingdom
ORF8_61_NA	ORF8	61	ERR4780589	28076	C	-G	0,0802768	2020-10-22	United Kingdom
N_220_V	N	220	ERR4780589	28932	C	T	1	2020-10-22	United Kingdom
ORF10_30_L	ORF10	30	ERR4780589	29645	G	T	0,999865	2020-10-22	United Kingdom
ORF1ab_314_L	ORF1ab	314	ERR4780593	14408	C	T	0,999453	2020-10-16	United Kingdom
S_18_F	S	18	ERR4780593	21614	C	T	1	2020-10-16	United Kingdom
S_30_H	S	30	ERR4780593	21650	A	C	0,233696	2020-10-16	United Kingdom
S_222_V	S	222	ERR4780593	22227	C	T	1	2020-10-16	United Kingdom
S_614_G	S	614	ERR4780593	23403	A	G	1	2020-10-16	United Kingdom
S_628_L	S	628	ERR4780593	23445	A	T	0,999309	2020-10-16	United Kingdom
N_220_V	N	220	ERR4780593	28932	C	T	1	2020-10-16	United Kingdom
ORF10_30_L	ORF10	30	ERR4780593	29645	G	T	1	2020-10-16	United Kingdom
ORF1ab_314_L	ORF1ab	314	ERR4780595	14408	C	T	0,999612	2020-10-08	United Kingdom
S_18_F	S	18	ERR4780595	21614	C	T	1	2020-10-08	United Kingdom
S_222_V	S	222	ERR4780595	22227	C	T	1	2020-10-08	United Kingdom
S_614_G	S	614	ERR4780595	23403	A	G	1	2020-10-08	United Kingdom
ORF8_65_V	ORF8	65	ERR4780595	28087	C	T	0,788375	2020-10-08	United Kingdom
N_220_V	N	220	ERR4780595	28932	C	T	1	2020-10-08	United Kingdom
ORF10_30_L	ORF10	30	ERR4780595	29645	G	T	0,999654	2020-10-08	United Kingdom
ORF1ab_3603_NA	ORF1ab	3603	ERR4780597	11074	C	-T	0,0582306	2020-10-22	United Kingdom
ORF1ab_314_L	ORF1ab	314	ERR4780597	14408	C	T	1	2020-10-22	United Kingdom
S_18_F	S	18	ERR4780597	21614	C	T	0,998728	2020-10-22	United Kingdom
S_30_H	S	30	ERR4780597	21650	A	C	0,103359	2020-10-22	United Kingdom
S_222_V	S	222	ERR4780597	22227	C	T	1	2020-10-22	United Kingdom
S_614_G	S	614	ERR4780597	23403	A	G	1	2020-10-22	United Kingdom
ORF8_65_V	ORF8	65	ERR4780597	28087	C	T	0,957131	2020-10-22	United Kingdom
N_14_L	N	14	ERR4780597	28314	G	T	0,999226	2020-10-22	United Kingdom
N_144_Y	N	144	ERR4780597	28703	G	T	0,99968	2020-10-22	United Kingdom
N_220_V	N	220	ERR4780597	28932	C	T	1	2020-10-22	United Kingdom
ORF10_30_L	ORF10	30	ERR4780597	29645	G	T	0,999703	2020-10-22	United Kingdom
ORF1ab_2942_NA	ORF1ab	2942	ERR4780598	9090	C	-TG	0,0556291	2020-10-16	United Kingdom
ORF1ab_4090_I	ORF1ab	4090	ERR4780598	12534	C	T	0,185111	2020-10-16	United Kingdom
ORF1ab_35_V	ORF1ab	35	ERR4780598	13571	G	T	0,147887	2020-10-16	United Kingdom
ORF1ab_314_L	ORF1ab	314	ERR4780598	14408	C	T	1	2020-10-16	United Kingdom
S_18_F	S	18	ERR4780598	21614	C	T	0,99639	2020-10-16	United Kingdom
S_222_V	S	222	ERR4780598	22227	C	T	1	2020-10-16	United Kingdom
S_614_G	S	614	ERR4780598	23403	A	G	1	2020-10-16	United Kingdom
ORF3a_176_I	ORF3a	176	ERR4780598	25919	C	T	1	2020-10-16	United Kingdom
E_24_A	E	24	ERR4780598	26315	T	C	0,67557	2020-10-16	United Kingdom
N_220_V	N	220	ERR4780598	28932	C	T	1	2020-10-16	United Kingdom
ORF10_30_L	ORF10	30	ERR4780598	29645	G	T	0,999462	2020-10-16	United Kingdom
ORF1ab_1521_I	ORF1ab	1521	ERR4780599	4827	C	T	0,997148	2020-10-22	United Kingdom
ORF1ab_4003_M	ORF1ab	4003	ERR4780599	12273	A	T	0,0527148	2020-10-22	United Kingdom
ORF1ab_314_L	ORF1ab	314	ERR4780599	14408	C	T	1	2020-10-22	United Kingdom
S_29_NA	S	29	ERR4780599	21648	C	-TAATTCTTTCACACGTGGTGTT	0,0977444	2020-10-22	United Kingdom
S_222_V	S	222	ERR4780599	22227	C	T	1	2020-10-22	United Kingdom
S_614_G	S	614	ERR4780599	23403	A	G	0,999097	2020-10-22	United Kingdom
ORF3a_33_S	ORF3a	33	ERR4780599	25489	G	T	0,998855	2020-10-22	United Kingdom
N_220_V	N	220	ERR4780599	28932	C	T	1	2020-10-22	United Kingdom
ORF10_30_L	ORF10	30	ERR4780599	29645	G	T	0,999687	2020-10-22	United Kingdom
ORF1ab_944_L	ORF1ab	944	ERR4780604	3096	C	T	0,999369	2020-10-19	United Kingdom
ORF1ab_2357_Y	ORF1ab	2357	ERR4780604	7334	C	T	0,999752	2020-10-19	United Kingdom
ORF1ab_3334_S	ORF1ab	3334	ERR4780604	10265	G	A	0,999484	2020-10-19	United Kingdom
ORF1ab_3395_L	ORF1ab	3395	ERR4780604	10449	C	T	0,934249	2020-10-19	United Kingdom
ORF1ab_314_L	ORF1ab	314	ERR4780604	14408	C	T	0,998993	2020-10-19	United Kingdom
ORF1ab_2084_I	ORF1ab	2084	ERR4780604	19718	C	T	1	2020-10-19	United Kingdom
ORF1ab_2268_V	ORF1ab	2268	ERR4780604	20270	C	T	1	2020-10-19	United Kingdom
ORF1ab_2322_I	ORF1ab	2322	ERR4780604	20433	G	A	1	2020-10-19	United Kingdom
S_501_Y	S	501	ERR4780604	23063	A	T	1	2020-10-19	United Kingdom
S_614_G	S	614	ERR4780604	23403	A	G	0,999719	2020-10-19	United Kingdom
ORF3a_156_C	ORF3a	156	ERR4780604	25859	A	G	1	2020-10-19	United Kingdom
M_64_NA	M	64	ERR4780604	26713	G	-T	0,07572	2020-10-19	United Kingdom
M_67_NA	M	67	ERR4780604	26721	C	-TT	0,0824984	2020-10-19	United Kingdom
ORF7a_14_I	ORF7a	14	ERR4780604	27434	C	T	1	2020-10-19	United Kingdom
N_9_H	N	9	ERR4780604	28300	G	C	1	2020-10-19	United Kingdom
N_203_K	N	203	ERR4780604	28881	G	A	0,999802	2020-10-19	United Kingdom
N_204_R	N	204	ERR4780604	28883	G	C	0,999812	2020-10-19	United Kingdom
ORF1ab_3750_I	ORF1ab	3750	ERR4780606	11514	C	T	0,99974	2020-10-08	United Kingdom
ORF1ab_314_L	ORF1ab	314	ERR4780606	14408	C	T	0,999798	2020-10-08	United Kingdom
S_18_F	S	18	ERR4780606	21614	C	T	1	2020-10-08	United Kingdom
S_222_V	S	222	ERR4780606	22227	C	T	0,999135	2020-10-08	United Kingdom
S_614_G	S	614	ERR4780606	23403	A	G	1	2020-10-08	United Kingdom
N_220_V	N	220	ERR4780606	28932	C	T	0,998276	2020-10-08	United Kingdom
ORF10_30_L	ORF10	30	ERR4780606	29645	G	T	0,999508	2020-10-08	United Kingdom
ORF1ab_314_L	ORF1ab	314	ERR4780609	14408	C	T	0,999703	2020-10-12	United Kingdom
S_18_F	S	18	ERR4780609	21614	C	T	0,998127	2020-10-12	United Kingdom
S_222_V	S	222	ERR4780609	22227	C	T	1	2020-10-12	United Kingdom
S_614_G	S	614	ERR4780609	23403	A	G	0,999757	2020-10-12	United Kingdom
ORF3a_89_I	ORF3a	89	ERR4780609	25658	C	T	0,0853315	2020-10-12	United Kingdom
ORF3a_176_I	ORF3a	176	ERR4780609	25919	C	T	0,824176	2020-10-12	United Kingdom
N_220_V	N	220	ERR4780609	28932	C	T	0,994643	2020-10-12	United Kingdom
ORF10_30_L	ORF10	30	ERR4780609	29645	G	T	0,998887	2020-10-12	United Kingdom
ORF1ab_360_S	ORF1ab	360	ERR4780610	1344	T	C	1	2020-10-11	United Kingdom
ORF1ab_314_L	ORF1ab	314	ERR4780610	14408	C	T	0,999457	2020-10-11	United Kingdom
ORF1ab_647_S	ORF1ab	647	ERR4780610	15406	G	T	0,999722	2020-10-11	United Kingdom
ORF1ab_2132_V	ORF1ab	2132	ERR4780610	19862	C	T	0,997214	2020-10-11	United Kingdom
ORF1ab_2143_V	ORF1ab	2143	ERR4780610	19895	C	T	0,347191	2020-10-11	United Kingdom
ORF1ab_2165_A	ORF1ab	2165	ERR4780610	19960	A	G	1	2020-10-11	United Kingdom
S_614_G	S	614	ERR4780610	23403	A	G	1	2020-10-11	United Kingdom
N_9_H	N	9	ERR4780610	28300	G	T	0,999366	2020-10-11	United Kingdom
N_203_K	N	203	ERR4780610	28881	G	A	1	2020-10-11	United Kingdom
N_204_R	N	204	ERR4780610	28883	G	C	1	2020-10-11	United Kingdom
ORF1ab_322_R	ORF1ab	322	ERR4780611	1230	A	G	0,995346	2020-10-08	United Kingdom
ORF1ab_314_L	ORF1ab	314	ERR4780611	14408	C	T	0,999791	2020-10-08	United Kingdom
ORF1ab_647_S	ORF1ab	647	ERR4780611	15406	G	T	0,999795	2020-10-08	United Kingdom
ORF1ab_2323_N	ORF1ab	2323	ERR4780611	20434	G	A	1	2020-10-08	United Kingdom
S_614_G	S	614	ERR4780611	23403	A	G	0,999831	2020-10-08	United Kingdom
S_651_V	S	651	ERR4780611	23513	A	G	0,967635	2020-10-08	United Kingdom
N_203_K	N	203	ERR4780611	28881	G	A	1	2020-10-08	United Kingdom
N_204_R	N	204	ERR4780611	28883	G	C	1	2020-10-08	United Kingdom
ORF1ab_3839_R	ORF1ab	3839	ERR4780613	11781	A	G	1	2020-10-09	United Kingdom
ORF1ab_314_L	ORF1ab	314	ERR4780613	14408	C	T	1	2020-10-09	United Kingdom
S_222_V	S	222	ERR4780613	22227	C	T	1	2020-10-09	United Kingdom
S_614_G	S	614	ERR4780613	23403	A	G	1	2020-10-09	United Kingdom
N_220_V	N	220	ERR4780613	28932	C	T	0,999687	2020-10-09	United Kingdom
ORF10_30_L	ORF10	30	ERR4780613	29645	G	T	0,999345	2020-10-09	United Kingdom
ORF1ab_219_Q	ORF1ab	219	ERR4780614	921	T	A	0,135748	2020-10-19	United Kingdom
ORF1ab_1978_Y	ORF1ab	1978	ERR4780614	6198	C	A	0,0827719	2020-10-19	United Kingdom
ORF1ab_2144_NA	ORF1ab	2144	ERR4780614	6696	C	+T	0,0516533	2020-10-19	United Kingdom
ORF1ab_3353_R	ORF1ab	3353	ERR4780614	10323	A	G	0,999139	2020-10-19	United Kingdom
ORF1ab_314_L	ORF1ab	314	ERR4780614	14408	C	T	0,999766	2020-10-19	United Kingdom
S_222_V	S	222	ERR4780614	22227	C	T	1	2020-10-19	United Kingdom
S_583_D	S	583	ERR4780614	23311	G	C	0,99869	2020-10-19	United Kingdom
S_614_G	S	614	ERR4780614	23403	A	G	0,999177	2020-10-19	United Kingdom
ORF3a_16_N	ORF3a	16	ERR4780614	25440	G	T	0,999457	2020-10-19	United Kingdom
ORF7a_14_I	ORF7a	14	ERR4780614	27434	C	T	0,998754	2020-10-19	United Kingdom
ORF10_30_L	ORF10	30	ERR4780614	29645	G	T	0,999601	2020-10-19	United Kingdom
ORF1ab_314_L	ORF1ab	314	ERR4780619	14408	C	T	1	2020-10-06	United Kingdom
S_18_F	S	18	ERR4780619	21614	C	T	0,998786	2020-10-06	United Kingdom
S_222_V	S	222	ERR4780619	22227	C	T	1	2020-10-06	United Kingdom
S_614_G	S	614	ERR4780619	23403	A	G	1	2020-10-06	United Kingdom
ORF7a_1_I	ORF7a	1	ERR4780619	27396	G	T	1	2020-10-06	United Kingdom
ORF8_65_V	ORF8	65	ERR4780619	28087	C	T	0,901153	2020-10-06	United Kingdom
N_220_V	N	220	ERR4780619	28932	C	T	1	2020-10-06	United Kingdom
ORF10_30_L	ORF10	30	ERR4780619	29645	G	T	1	2020-10-06	United Kingdom
ORF1ab_2554_V	ORF1ab	2554	ERR4780624	7926	C	T	1	2020-10-16	United Kingdom
ORF1ab_314_L	ORF1ab	314	ERR4780624	14408	C	T	1	2020-10-16	United Kingdom
S_222_V	S	222	ERR4780624	22227	C	T	1	2020-10-16	United Kingdom
S_614_G	S	614	ERR4780624	23403	A	G	0,999213	2020-10-16	United Kingdom
N_220_V	N	220	ERR4780624	28932	C	T	1	2020-10-16	United Kingdom
ORF10_30_L	ORF10	30	ERR4780624	29645	G	T	0,999114	2020-10-16	United Kingdom
ORF1ab_124_C	ORF1ab	124	ERR4780625	635	C	T	0,112187	2020-10-04	United Kingdom
ORF1ab_203_N	ORF1ab	203	ERR4780625	872	G	A	0,999381	2020-10-04	United Kingdom
ORF1ab_3711_F	ORF1ab	3711	ERR4780625	11396	C	T	0,999499	2020-10-04	United Kingdom
ORF1ab_314_L	ORF1ab	314	ERR4780625	14408	C	T	0,999549	2020-10-04	United Kingdom
S_18_F	S	18	ERR4780625	21614	C	T	1	2020-10-04	United Kingdom
S_222_V	S	222	ERR4780625	22227	C	T	0,998649	2020-10-04	United Kingdom
S_614_G	S	614	ERR4780625	23403	A	G	0,999794	2020-10-04	United Kingdom
N_220_V	N	220	ERR4780625	28932	C	T	1	2020-10-04	United Kingdom
ORF10_30_L	ORF10	30	ERR4780625	29645	G	T	0,999479	2020-10-04	United Kingdom
ORF1ab_967_V	ORF1ab	967	ERR4780626	3165	C	T	0,164294	2020-10-17	United Kingdom
ORF1ab_982_G	ORF1ab	982	ERR4780626	3210	A	G	0,0695091	2020-10-17	United Kingdom
ORF1ab_2501_T	ORF1ab	2501	ERR4780626	7767	T	C	1	2020-10-17	United Kingdom
ORF1ab_4241_I	ORF1ab	4241	ERR4780626	12988	G	T	0,999546	2020-10-17	United Kingdom
ORF1ab_314_L	ORF1ab	314	ERR4780626	14408	C	T	1	2020-10-17	United Kingdom
ORF1ab_711_I	ORF1ab	711	ERR4780626	15598	G	A	0,998788	2020-10-17	United Kingdom
ORF1ab_1213_Y	ORF1ab	1213	ERR4780626	17104	C	T	0,999634	2020-10-17	United Kingdom
ORF1ab_1521_S	ORF1ab	1521	ERR4780626	18028	G	T	0,999509	2020-10-17	United Kingdom
S_68_NA	S	68	ERR4780626	21764	A	-TACATG	0,950775	2020-10-17	United Kingdom
S_439_K	S	439	ERR4780626	22879	C	A	1	2020-10-17	United Kingdom
S_614_G	S	614	ERR4780626	23403	A	G	0,999466	2020-10-17	United Kingdom
N_182_S	N	182	ERR4780626	28817	G	T	0,999734	2020-10-17	United Kingdom
ORF1ab_1145_F	ORF1ab	1145	ERR4780628	3698	C	T	0,0892009	2020-10-12	United Kingdom
ORF1ab_3308_I	ORF1ab	3308	ERR4780628	10188	C	T	0,0806137	2020-10-12	United Kingdom
ORF1ab_3711_F	ORF1ab	3711	ERR4780628	11396	C	T	0,99899	2020-10-12	United Kingdom
ORF1ab_314_L	ORF1ab	314	ERR4780628	14408	C	T	0,999493	2020-10-12	United Kingdom
S_18_F	S	18	ERR4780628	21614	C	T	0,994652	2020-10-12	United Kingdom
S_256_L	S	256	ERR4780628	22329	C	T	0,994444	2020-10-12	United Kingdom
S_614_G	S	614	ERR4780628	23403	A	G	0,999297	2020-10-12	United Kingdom
ORF3a_256_NA	ORF3a	256	ERR4780628	26160	T	-A	0,567826	2020-10-12	United Kingdom
N_220_V	N	220	ERR4780628	28932	C	T	0,999249	2020-10-12	United Kingdom
ORF10_30_L	ORF10	30	ERR4780628	29645	G	T	0,998914	2020-10-12	United Kingdom
ORF1ab_110_Y	ORF1ab	110	ERR4780630	593	C	T	0,9995	2020-10-19	United Kingdom
ORF1ab_649_F	ORF1ab	649	ERR4780630	2210	G	T	0,999656	2020-10-19	United Kingdom
ORF1ab_782_L	ORF1ab	782	ERR4780630	2610	C	T	0,851187	2020-10-19	United Kingdom
ORF1ab_1786_L	ORF1ab	1786	ERR4780630	5622	C	T	0,998061	2020-10-19	United Kingdom
ORF1ab_2587_V	ORF1ab	2587	ERR4780630	8025	C	T	0,999435	2020-10-19	United Kingdom
ORF1ab_3244_L	ORF1ab	3244	ERR4780630	9996	C	T	0,999473	2020-10-19	United Kingdom
ORF1ab_3846_C	ORF1ab	3846	ERR4780630	11801	G	T	0,999472	2020-10-19	United Kingdom
ORF1ab_314_L	ORF1ab	314	ERR4780630	14408	C	T	0,999894	2020-10-19	United Kingdom
ORF1ab_2610_C	ORF1ab	2610	ERR4780630	21295	G	T	1	2020-10-19	United Kingdom
ORF1ab_2612_L	ORF1ab	2612	ERR4780630	21302	C	T	1	2020-10-19	United Kingdom
ORF1ab_2613_S	ORF1ab	2613	ERR4780630	21304	C	A	1	2020-10-19	United Kingdom
ORF1ab_2613_H	ORF1ab	2613	ERR4780630	21305	G	A	1	2020-10-19	United Kingdom
S_614_G	S	614	ERR4780630	23403	A	G	0,999706	2020-10-19	United Kingdom
ORF3a_106_F	ORF3a	106	ERR4780630	25708	C	T	0,99941	2020-10-19	United Kingdom
N_37_P	N	37	ERR4780630	28382	T	C	0,99963	2020-10-19	United Kingdom
N_203_K	N	203	ERR4780630	28881	G	A	1	2020-10-19	United Kingdom
N_204_R	N	204	ERR4780630	28883	G	C	0,999313	2020-10-19	United Kingdom
ORF1ab_1108_Y	ORF1ab	1108	ERR4780633	3587	C	T	1	2020-10-11	United Kingdom
ORF1ab_3655_I	ORF1ab	3655	ERR4780633	11230	G	T	0,998805	2020-10-11	United Kingdom
ORF1ab_3712_I	ORF1ab	3712	ERR4780633	11401	G	T	0,999512	2020-10-11	United Kingdom
ORF1ab_314_L	ORF1ab	314	ERR4780633	14408	C	T	0,999358	2020-10-11	United Kingdom
S_614_G	S	614	ERR4780633	23403	A	G	1	2020-10-11	United Kingdom
ORF3a_75_N	ORF3a	75	ERR4780633	25617	G	T	0,964925	2020-10-11	United Kingdom
N_203_K	N	203	ERR4780633	28881	G	A	0,998584	2020-10-11	United Kingdom
N_204_R	N	204	ERR4780633	28883	G	C	0,997253	2020-10-11	United Kingdom
ORF1ab_2018_S	ORF1ab	2018	ERR4780636	6317	C	T	0,999638	2020-10-05	United Kingdom
ORF1ab_3608_D	ORF1ab	3608	ERR4780636	11089	A	C	0,999706	2020-10-05	United Kingdom
ORF1ab_314_L	ORF1ab	314	ERR4780636	14408	C	T	1	2020-10-05	United Kingdom
S_18_F	S	18	ERR4780636	21614	C	T	1	2020-10-05	United Kingdom
S_23_H	S	23	ERR4780636	21631	A	T	1	2020-10-05	United Kingdom
S_222_V	S	222	ERR4780636	22227	C	T	1	2020-10-05	United Kingdom
S_614_G	S	614	ERR4780636	23403	A	G	1	2020-10-05	United Kingdom
N_220_V	N	220	ERR4780636	28932	C	T	0,997067	2020-10-05	United Kingdom
ORF10_30_L	ORF10	30	ERR4780636	29645	G	T	1	2020-10-05	United Kingdom
ORF1ab_2144_NA	ORF1ab	2144	ERR4780639	6696	C	+T	0,0648214	2020-10-19	United Kingdom
ORF1ab_314_L	ORF1ab	314	ERR4780639	14408	C	T	0,999749	2020-10-19	United Kingdom
ORF1ab_2172_NA	ORF1ab	2172	ERR4780639	19983	C	+T	0,0534629	2020-10-19	United Kingdom
S_222_V	S	222	ERR4780639	22227	C	T	1	2020-10-19	United Kingdom
S_614_G	S	614	ERR4780639	23403	A	G	0,998624	2020-10-19	United Kingdom
N_220_V	N	220	ERR4780639	28932	C	T	0,99115	2020-10-19	United Kingdom
N_365_S	N	365	ERR4780639	29366	C	T	0,785296	2020-10-19	United Kingdom
ORF10_30_L	ORF10	30	ERR4780639	29645	G	T	0,999771	2020-10-19	United Kingdom
ORF1ab_224_I	ORF1ab	224	ERR4780640	936	C	T	1	2020-10-17	United Kingdom
ORF1ab_944_L	ORF1ab	944	ERR4780640	3096	C	T	1	2020-10-17	United Kingdom
ORF1ab_1153_T	ORF1ab	1153	ERR4780640	3723	T	C	0,0555556	2020-10-17	United Kingdom
ORF1ab_2357_Y	ORF1ab	2357	ERR4780640	7334	C	T	1	2020-10-17	United Kingdom
ORF1ab_3334_S	ORF1ab	3334	ERR4780640	10265	G	A	0,999604	2020-10-17	United Kingdom
ORF1ab_3395_L	ORF1ab	3395	ERR4780640	10449	C	T	0,361168	2020-10-17	United Kingdom
ORF1ab_314_L	ORF1ab	314	ERR4780640	14408	C	T	0,999876	2020-10-17	United Kingdom
ORF1ab_2084_I	ORF1ab	2084	ERR4780640	19718	C	T	1	2020-10-17	United Kingdom
ORF1ab_2145_V	ORF1ab	2145	ERR4780640	19901	C	T	0,0565268	2020-10-17	United Kingdom
ORF1ab_2268_V	ORF1ab	2268	ERR4780640	20270	C	T	1	2020-10-17	United Kingdom
ORF1ab_2322_I	ORF1ab	2322	ERR4780640	20433	G	A	1	2020-10-17	United Kingdom
S_501_Y	S	501	ERR4780640	23063	A	T	1	2020-10-17	United Kingdom
S_614_G	S	614	ERR4780640	23403	A	G	1	2020-10-17	United Kingdom
ORF3a_76_NA	ORF3a	76	ERR4780640	25620	T	-G	0,0547153	2020-10-17	United Kingdom
M_67_NA	M	67	ERR4780640	26721	C	-TT	0,0585269	2020-10-17	United Kingdom
ORF7a_14_I	ORF7a	14	ERR4780640	27434	C	T	1	2020-10-17	United Kingdom
N_9_H	N	9	ERR4780640	28300	G	C	1	2020-10-17	United Kingdom
N_203_K	N	203	ERR4780640	28881	G	A	0,999673	2020-10-17	United Kingdom
N_204_R	N	204	ERR4780640	28883	G	C	1	2020-10-17	United Kingdom
ORF1ab_3353_R	ORF1ab	3353	ERR4780641	10323	A	G	0,999542	2020-10-10	United Kingdom
ORF1ab_314_L	ORF1ab	314	ERR4780641	14408	C	T	0,999192	2020-10-10	United Kingdom
ORF1ab_569_*	ORF1ab	569	ERR4780641	15173	C	A	0,090257	2020-10-10	United Kingdom
ORF1ab_1521_V	ORF1ab	1521	ERR4780641	18029	C	T	0,999767	2020-10-10	United Kingdom
ORF1ab_2060_F	ORF1ab	2060	ERR4780641	19645	G	T	0,084264	2020-10-10	United Kingdom
S_222_V	S	222	ERR4780641	22227	C	T	1	2020-10-10	United Kingdom
S_614_G	S	614	ERR4780641	23403	A	G	0,999489	2020-10-10	United Kingdom
N_220_V	N	220	ERR4780641	28932	C	T	1	2020-10-10	United Kingdom
ORF10_30_L	ORF10	30	ERR4780641	29645	G	T	1	2020-10-10	United Kingdom
ORF1ab_184_C	ORF1ab	184	ERR4780642	815	C	T	0,107831	2020-10-10	United Kingdom
ORF1ab_314_L	ORF1ab	314	ERR4780642	14408	C	T	0,998516	2020-10-10	United Kingdom
S_18_F	S	18	ERR4780642	21614	C	T	1	2020-10-10	United Kingdom
S_222_V	S	222	ERR4780642	22227	C	T	1	2020-10-10	United Kingdom
S_614_G	S	614	ERR4780642	23403	A	G	1	2020-10-10	United Kingdom
ORF8_65_V	ORF8	65	ERR4780642	28087	C	T	0,908873	2020-10-10	United Kingdom
N_220_V	N	220	ERR4780642	28932	C	T	0,997143	2020-10-10	United Kingdom
ORF10_30_L	ORF10	30	ERR4780642	29645	G	T	0,999625	2020-10-10	United Kingdom
ORF1ab_37_K	ORF1ab	37	ERR4780643	374	G	A	0,999173	2020-10-10	United Kingdom
ORF1ab_3623_S	ORF1ab	3623	ERR4780643	11132	G	T	0,999493	2020-10-10	United Kingdom
ORF1ab_3718_F	ORF1ab	3718	ERR4780643	11417	G	T	0,999566	2020-10-10	United Kingdom
ORF1ab_314_L	ORF1ab	314	ERR4780643	14408	C	T	1	2020-10-10	United Kingdom
S_222_V	S	222	ERR4780643	22227	C	T	0,999173	2020-10-10	United Kingdom
S_614_G	S	614	ERR4780643	23403	A	G	0,999593	2020-10-10	United Kingdom
N_220_V	N	220	ERR4780643	28932	C	T	0,9988	2020-10-10	United Kingdom
ORF10_30_L	ORF10	30	ERR4780643	29645	G	T	0,999276	2020-10-10	United Kingdom
ORF1ab_315_I	ORF1ab	315	ERR4780644	1210	G	T	0,999285	2020-10-02	United Kingdom
ORF1ab_3934_I	ORF1ab	3934	ERR4780644	12067	G	T	0,999613	2020-10-02	United Kingdom
ORF1ab_314_L	ORF1ab	314	ERR4780644	14408	C	T	0,999666	2020-10-02	United Kingdom
S_614_G	S	614	ERR4780644	23403	A	G	0,999729	2020-10-02	United Kingdom
N_203_K	N	203	ERR4780644	28881	G	A	1	2020-10-02	United Kingdom
N_204_R	N	204	ERR4780644	28883	G	C	0,996875	2020-10-02	United Kingdom
ORF1ab_110_Y	ORF1ab	110	ERR4780645	593	C	T	0,999688	2020-10-19	United Kingdom
ORF1ab_649_F	ORF1ab	649	ERR4780645	2210	G	T	0,999588	2020-10-19	United Kingdom
ORF1ab_1786_L	ORF1ab	1786	ERR4780645	5622	C	T	0,999149	2020-10-19	United Kingdom
ORF1ab_2587_V	ORF1ab	2587	ERR4780645	8025	C	T	0,999228	2020-10-19	United Kingdom
ORF1ab_3244_L	ORF1ab	3244	ERR4780645	9996	C	T	0,999337	2020-10-19	United Kingdom
ORF1ab_3846_C	ORF1ab	3846	ERR4780645	11801	G	T	0,999534	2020-10-19	United Kingdom
ORF1ab_314_L	ORF1ab	314	ERR4780645	14408	C	T	0,99971	2020-10-19	United Kingdom
ORF1ab_2610_C	ORF1ab	2610	ERR4780645	21295	G	T	1	2020-10-19	United Kingdom
ORF1ab_2612_L	ORF1ab	2612	ERR4780645	21302	C	T	1	2020-10-19	United Kingdom
ORF1ab_2613_S	ORF1ab	2613	ERR4780645	21304	C	A	1	2020-10-19	United Kingdom
ORF1ab_2613_H	ORF1ab	2613	ERR4780645	21305	G	A	1	2020-10-19	United Kingdom
S_614_G	S	614	ERR4780645	23403	A	G	0,999055	2020-10-19	United Kingdom
ORF3a_106_F	ORF3a	106	ERR4780645	25708	C	T	0,999824	2020-10-19	United Kingdom
N_37_P	N	37	ERR4780645	28382	T	C	0,999936	2020-10-19	United Kingdom
N_203_K	N	203	ERR4780645	28881	G	A	0,999209	2020-10-19	United Kingdom
N_204_R	N	204	ERR4780645	28883	G	C	0,999608	2020-10-19	United Kingdom
ORF1ab_314_L	ORF1ab	314	ERR4780648	14408	C	T	1	2020-01-10	United Kingdom
ORF1ab_569_*	ORF1ab	569	ERR4780648	15173	C	A	0,0858319	2020-01-10	United Kingdom
S_614_G	S	614	ERR4780648	23403	A	G	1	2020-01-10	United Kingdom
S_1163_Y	S	1163	ERR4780648	25049	G	T	0,998201	2020-01-10	United Kingdom
S_1167_V	S	1167	ERR4780648	25062	G	T	1	2020-01-10	United Kingdom
N_220_V	N	220	ERR4780648	28932	C	T	1	2020-01-10	United Kingdom
N_365_S	N	365	ERR4780648	29366	C	T	1	2020-01-10	United Kingdom
ORF10_30_L	ORF10	30	ERR4780648	29645	G	T	1	2020-01-10	United Kingdom
ORF1ab_552_F	ORF1ab	552	ERR4780649	1919	C	T	0,0696389	2020-10-05	United Kingdom
ORF1ab_2702_H	ORF1ab	2702	ERR4780649	8371	G	T	0,998056	2020-10-05	United Kingdom
ORF1ab_314_L	ORF1ab	314	ERR4780649	14408	C	T	0,999601	2020-10-05	United Kingdom
ORF1ab_1643_V	ORF1ab	1643	ERR4780649	18395	C	T	0,999436	2020-10-05	United Kingdom
ORF1ab_2385_N	ORF1ab	2385	ERR4780649	20622	A	T	1	2020-10-05	United Kingdom
ORF1ab_2386_Y	ORF1ab	2386	ERR4780649	20623	G	T	1	2020-10-05	United Kingdom
ORF1ab_2386_V	ORF1ab	2386	ERR4780649	20624	A	T	1	2020-10-05	United Kingdom
S_614_G	S	614	ERR4780649	23403	A	G	0,999461	2020-10-05	United Kingdom
S_723_I	S	723	ERR4780649	23730	C	T	0,999601	2020-10-05	United Kingdom
ORF3a_57_H	ORF3a	57	ERR4780649	25563	G	T	0,999641	2020-10-05	United Kingdom
N_194_L	N	194	ERR4780649	28854	C	T	0,99841	2020-10-05	United Kingdom
ORF1ab_590_F	ORF1ab	590	ERR4780651	2035	G	T	0,999325	2020-10-19	United Kingdom
ORF1ab_753_I	ORF1ab	753	ERR4780651	2523	C	T	1	2020-10-19	United Kingdom
ORF1ab_1822_I	ORF1ab	1822	ERR4780651	5730	C	T	0,999762	2020-10-19	United Kingdom
ORF1ab_2242_F	ORF1ab	2242	ERR4780651	6990	C	T	0,0520759	2020-10-19	United Kingdom
ORF1ab_3220_V	ORF1ab	3220	ERR4780651	9924	C	T	0,999769	2020-10-19	United Kingdom
ORF1ab_3603_NA	ORF1ab	3603	ERR4780651	11074	C	+T	0,0710409	2020-10-19	United Kingdom
ORF1ab_3606_NA	ORF1ab	3606	ERR4780651	11082	T	-G	0,103617	2020-10-19	United Kingdom
ORF1ab_3606_F	ORF1ab	3606	ERR4780651	11083	G	T	0,99926	2020-10-19	United Kingdom
ORF1ab_3615_V	ORF1ab	3615	ERR4780651	11109	C	T	0,999455	2020-10-19	United Kingdom
ORF1ab_314_L	ORF1ab	314	ERR4780651	14408	C	T	0,999637	2020-10-19	United Kingdom
ORF1ab_647_S	ORF1ab	647	ERR4780651	15406	G	T	0,112862	2020-10-19	United Kingdom
ORF1ab_833_NA	ORF1ab	833	ERR4780651	15965	G	+T	0,0513121	2020-10-19	United Kingdom
S_209_NA	S	209	ERR4780651	22188	C	-TAT	0,872933	2020-10-19	United Kingdom
S_614_G	S	614	ERR4780651	23403	A	G	0,999614	2020-10-19	United Kingdom
S_859_N	S	859	ERR4780651	24138	C	A	0,998384	2020-10-19	United Kingdom
S_1236_F	S	1236	ERR4780651	25269	G	T	0,0543208	2020-10-19	United Kingdom
ORF3a_57_H	ORF3a	57	ERR4780651	25563	G	T	0,999608	2020-10-19	United Kingdom
N_194_L	N	194	ERR4780651	28854	C	T	1	2020-10-19	United Kingdom
ORF1ab_1510_F	ORF1ab	1510	ERR4780656	4794	C	T	0,056157	2020-10-20	United Kingdom
ORF1ab_314_L	ORF1ab	314	ERR4780656	14408	C	T	1	2020-10-20	United Kingdom
S_18_F	S	18	ERR4780656	21614	C	T	1	2020-10-20	United Kingdom
S_30_H	S	30	ERR4780656	21650	A	C	0,0642202	2020-10-20	United Kingdom
S_222_V	S	222	ERR4780656	22227	C	T	1	2020-10-20	United Kingdom
S_614_G	S	614	ERR4780656	23403	A	G	0,998848	2020-10-20	United Kingdom
ORF8_65_V	ORF8	65	ERR4780656	28087	C	T	0,961818	2020-10-20	United Kingdom
N_101_I	N	101	ERR4780656	28576	G	T	0,238678	2020-10-20	United Kingdom
N_220_V	N	220	ERR4780656	28932	C	T	1	2020-10-20	United Kingdom
ORF10_30_L	ORF10	30	ERR4780656	29645	G	T	1	2020-10-20	United Kingdom
ORF1ab_314_L	ORF1ab	314	ERR4780659	14408	C	T	1	2020-10-16	United Kingdom
S_30_H	S	30	ERR4780659	21650	A	C	0,152695	2020-10-16	United Kingdom
S_222_V	S	222	ERR4780659	22227	C	T	1	2020-10-16	United Kingdom
S_614_G	S	614	ERR4780659	23403	A	G	0,999402	2020-10-16	United Kingdom
ORF3a_163_I	ORF3a	163	ERR4780659	25879	G	A	1	2020-10-16	United Kingdom
N_220_V	N	220	ERR4780659	28932	C	T	1	2020-10-16	United Kingdom
ORF10_30_L	ORF10	30	ERR4780659	29645	G	T	0,999484	2020-10-16	United Kingdom
ORF1ab_81_Y	ORF1ab	81	ERR4780667	506	C	T	0,149351	2020-10-06	United Kingdom
ORF1ab_314_L	ORF1ab	314	ERR4780667	14408	C	T	1	2020-10-06	United Kingdom
ORF1ab_2275_W	ORF1ab	2275	ERR4780667	20290	C	T	0,0922693	2020-10-06	United Kingdom
S_18_F	S	18	ERR4780667	21614	C	T	1	2020-10-06	United Kingdom
S_222_V	S	222	ERR4780667	22227	C	T	1	2020-10-06	United Kingdom
S_614_G	S	614	ERR4780667	23403	A	G	0,99922	2020-10-06	United Kingdom
S_659_L	S	659	ERR4780667	23538	C	T	0,0541977	2020-10-06	United Kingdom
ORF3a_33_S	ORF3a	33	ERR4780667	25489	G	T	0,999443	2020-10-06	United Kingdom
N_220_V	N	220	ERR4780667	28932	C	T	1	2020-10-06	United Kingdom
N_348_Y	N	348	ERR4780667	29315	G	T	0,99382	2020-10-06	United Kingdom
ORF10_30_L	ORF10	30	ERR4780667	29645	G	T	0,999783	2020-10-06	United Kingdom
ORF1ab_2018_S	ORF1ab	2018	ERR4780672	6317	C	T	0,999235	2020-10-19	United Kingdom
ORF1ab_2144_NA	ORF1ab	2144	ERR4780672	6696	C	+T	0,0522098	2020-10-19	United Kingdom
ORF1ab_314_L	ORF1ab	314	ERR4780672	14408	C	T	0,999594	2020-10-19	United Kingdom
ORF1ab_833_NA	ORF1ab	833	ERR4780672	15965	G	+T	0,0528407	2020-10-19	United Kingdom
S_18_F	S	18	ERR4780672	21614	C	T	1	2020-10-19	United Kingdom
S_23_H	S	23	ERR4780672	21631	A	T	1	2020-10-19	United Kingdom
S_222_V	S	222	ERR4780672	22227	C	T	0,999196	2020-10-19	United Kingdom
S_614_G	S	614	ERR4780672	23403	A	G	0,999212	2020-10-19	United Kingdom
N_220_V	N	220	ERR4780672	28932	C	T	0,999761	2020-10-19	United Kingdom
ORF10_30_L	ORF10	30	ERR4780672	29645	G	T	0,999533	2020-10-19	United Kingdom
ORF1ab_2144_NA	ORF1ab	2144	ERR4780673	6696	C	+T	0,0636364	2020-10-19	United Kingdom
ORF1ab_3623_S	ORF1ab	3623	ERR4780673	11132	G	T	0,998832	2020-10-19	United Kingdom
ORF1ab_3718_F	ORF1ab	3718	ERR4780673	11417	G	T	0,999329	2020-10-19	United Kingdom
ORF1ab_314_L	ORF1ab	314	ERR4780673	14408	C	T	1	2020-10-19	United Kingdom
ORF1ab_630_V	ORF1ab	630	ERR4780673	15356	C	T	0,0726049	2020-10-19	United Kingdom
S_222_V	S	222	ERR4780673	22227	C	T	1	2020-10-19	United Kingdom
S_614_G	S	614	ERR4780673	23403	A	G	0,999703	2020-10-19	United Kingdom
N_220_V	N	220	ERR4780673	28932	C	T	0,999133	2020-10-19	United Kingdom
N_334_I	N	334	ERR4780673	29274	C	T	0,999016	2020-10-19	United Kingdom
ORF10_30_L	ORF10	30	ERR4780673	29645	G	T	1	2020-10-19	United Kingdom
ORF1ab_2018_S	ORF1ab	2018	ERR4780676	6317	C	T	1	2020-10-19	United Kingdom
ORF1ab_3608_D	ORF1ab	3608	ERR4780676	11089	A	C	0,999766	2020-10-19	United Kingdom
ORF1ab_20_A	ORF1ab	20	ERR4780676	13526	A	C	1	2020-10-19	United Kingdom
ORF1ab_314_L	ORF1ab	314	ERR4780676	14408	C	T	1	2020-10-19	United Kingdom
S_18_F	S	18	ERR4780676	21614	C	T	0,998446	2020-10-19	United Kingdom
S_23_H	S	23	ERR4780676	21631	A	T	1	2020-10-19	United Kingdom
S_222_V	S	222	ERR4780676	22227	C	T	0,998724	2020-10-19	United Kingdom
S_614_G	S	614	ERR4780676	23403	A	G	1	2020-10-19	United Kingdom
N_220_V	N	220	ERR4780676	28932	C	T	1	2020-10-19	United Kingdom
ORF10_30_L	ORF10	30	ERR4780676	29645	G	T	0,999822	2020-10-19	United Kingdom
ORF1ab_314_L	ORF1ab	314	ERR4780681	14408	C	T	1	2020-10-18	United Kingdom
S_18_F	S	18	ERR4780681	21614	C	T	1	2020-10-18	United Kingdom
S_30_H	S	30	ERR4780681	21650	A	C	0,06469	2020-10-18	United Kingdom
S_222_V	S	222	ERR4780681	22227	C	T	0,998113	2020-10-18	United Kingdom
S_614_G	S	614	ERR4780681	23403	A	G	1	2020-10-18	United Kingdom
N_220_V	N	220	ERR4780681	28932	C	T	0,997908	2020-10-18	United Kingdom
ORF10_30_L	ORF10	30	ERR4780681	29645	G	T	0,999519	2020-10-18	United Kingdom
ORF1ab_774_F	ORF1ab	774	ERR4780683	2585	G	T	0,217778	2020-03-29	United Kingdom
ORF1ab_2911_P	ORF1ab	2911	ERR4780683	8996	T	C	0,0548303	2020-03-29	United Kingdom
ORF1ab_314_L	ORF1ab	314	ERR4780683	14408	C	T	1	2020-03-29	United Kingdom
ORF1ab_569_*	ORF1ab	569	ERR4780683	15173	C	A	0,0853933	2020-03-29	United Kingdom
S_614_G	S	614	ERR4780683	23403	A	G	1	2020-03-29	United Kingdom
N_195_I	N	195	ERR4780683	28857	G	T	1	2020-03-29	United Kingdom
N_203_K	N	203	ERR4780683	28881	G	A	1	2020-03-29	United Kingdom
N_204_R	N	204	ERR4780683	28883	G	C	1	2020-03-29	United Kingdom
ORF1ab_2124_NA	ORF1ab	2124	ERR4780684	6636	C	-T	0,077457	2020-10-10	United Kingdom
ORF1ab_2135_L	ORF1ab	2135	ERR4780684	6669	G	T	0,078501	2020-10-10	United Kingdom
ORF1ab_2933_F	ORF1ab	2933	ERR4780684	9063	G	T	0,08382	2020-10-10	United Kingdom
ORF1ab_2935_NA	ORF1ab	2935	ERR4780684	9070	T	-AC	0,0792079	2020-10-10	United Kingdom
ORF1ab_3604_L	ORF1ab	3604	ERR4780684	11075	T	C	0,0818388	2020-10-10	United Kingdom
ORF1ab_3863_L	ORF1ab	3863	ERR4780684	11853	C	T	0,0646563	2020-10-10	United Kingdom
ORF1ab_314_L	ORF1ab	314	ERR4780684	14408	C	T	0,99972	2020-10-10	United Kingdom
ORF1ab_475_Y	ORF1ab	475	ERR4780684	14890	G	T	0,0541401	2020-10-10	United Kingdom
ORF1ab_2197_V	ORF1ab	2197	ERR4780684	20057	G	T	0,0559567	2020-10-10	United Kingdom
S_144_H	S	144	ERR4780684	21992	T	C	0,0783699	2020-10-10	United Kingdom
S_201_NA	S	201	ERR4780684	22165	T	-AA	0,0635294	2020-10-10	United Kingdom
S_222_V	S	222	ERR4780684	22227	C	T	1	2020-10-10	United Kingdom
S_614_G	S	614	ERR4780684	23403	A	G	0,999792	2020-10-10	United Kingdom
S_846_S	S	846	ERR4780684	24098	G	T	0,0578704	2020-10-10	United Kingdom
S_899_V	S	899	ERR4780684	24258	C	T	0,0629526	2020-10-10	United Kingdom
N_220_V	N	220	ERR4780684	28932	C	T	0,99918	2020-10-10	United Kingdom
ORF10_30_L	ORF10	30	ERR4780684	29645	G	T	0,999912	2020-10-10	United Kingdom
ORF1ab_314_L	ORF1ab	314	ERR4780685	14408	C	T	1	2020-10-09	United Kingdom
S_18_F	S	18	ERR4780685	21614	C	T	1	2020-10-09	United Kingdom
S_222_V	S	222	ERR4780685	22227	C	T	1	2020-10-09	United Kingdom
S_614_G	S	614	ERR4780685	23403	A	G	1	2020-10-09	United Kingdom
N_220_V	N	220	ERR4780685	28932	C	T	1	2020-10-09	United Kingdom
ORF10_30_L	ORF10	30	ERR4780685	29645	G	T	0,999699	2020-10-09	United Kingdom
ORF1ab_3711_F	ORF1ab	3711	ERR4780686	11396	C	T	0,998859	2020-10-12	United Kingdom
ORF1ab_314_L	ORF1ab	314	ERR4780686	14408	C	T	0,9996	2020-10-12	United Kingdom
S_18_F	S	18	ERR4780686	21614	C	T	0,99868	2020-10-12	United Kingdom
S_222_V	S	222	ERR4780686	22227	C	T	1	2020-10-12	United Kingdom
S_614_G	S	614	ERR4780686	23403	A	G	0,999592	2020-10-12	United Kingdom
N_220_V	N	220	ERR4780686	28932	C	T	1	2020-10-12	United Kingdom
ORF10_30_L	ORF10	30	ERR4780686	29645	G	T	0,999548	2020-10-12	United Kingdom
ORF1ab_1246_I	ORF1ab	1246	ERR4780687	4002	C	T	0,99971	2020-09-25	United Kingdom
ORF1ab_3334_S	ORF1ab	3334	ERR4780687	10265	G	A	0,999601	2020-09-25	United Kingdom
ORF1ab_314_L	ORF1ab	314	ERR4780687	14408	C	T	0,999889	2020-09-25	United Kingdom
ORF1ab_638_I	ORF1ab	638	ERR4780687	15380	G	T	0,999713	2020-09-25	United Kingdom
S_614_G	S	614	ERR4780687	23403	A	G	0,999502	2020-09-25	United Kingdom
S_687_L	S	687	ERR4780687	23621	G	T	0,99947	2020-09-25	United Kingdom
E_62_F	E	62	ERR4780687	26428	G	T	0,999768	2020-09-25	United Kingdom
ORF7b_29_L	ORF7b	29	ERR4780687	27841	G	T	1	2020-09-25	United Kingdom
N_203_K	N	203	ERR4780687	28881	G	A	0,999476	2020-09-25	United Kingdom
N_204_R	N	204	ERR4780687	28883	G	C	0,999829	2020-09-25	United Kingdom
ORF1ab_1210_K	ORF1ab	1210	ERR4780688	3893	G	A	1	2020-10-07	United Kingdom
ORF1ab_4348_R	ORF1ab	4348	ERR4780688	13308	A	G	0,061048	2020-10-07	United Kingdom
ORF1ab_314_L	ORF1ab	314	ERR4780688	14408	C	T	1	2020-10-07	United Kingdom
S_18_F	S	18	ERR4780688	21614	C	T	1	2020-10-07	United Kingdom
S_222_V	S	222	ERR4780688	22227	C	T	1	2020-10-07	United Kingdom
S_614_G	S	614	ERR4780688	23403	A	G	0,999734	2020-10-07	United Kingdom
ORF6_61_NA	ORF6	61	ERR4780688	27382	G	-ATTA	0,945771	2020-10-07	United Kingdom
ORF7b_19_L	ORF7b	19	ERR4780688	27810	T	C	0,484512	2020-10-07	United Kingdom
ORF8_65_V	ORF8	65	ERR4780688	28087	C	T	0,978136	2020-10-07	United Kingdom
N_220_V	N	220	ERR4780688	28932	C	T	1	2020-10-07	United Kingdom
ORF10_30_L	ORF10	30	ERR4780688	29645	G	T	1	2020-10-07	United Kingdom
ORF1ab_3623_S	ORF1ab	3623	ERR4780689	11132	G	T	0,998775	2020-10-19	United Kingdom
ORF1ab_3718_F	ORF1ab	3718	ERR4780689	11417	G	T	0,999191	2020-10-19	United Kingdom
ORF1ab_314_L	ORF1ab	314	ERR4780689	14408	C	T	0,99921	2020-10-19	United Kingdom
S_222_V	S	222	ERR4780689	22227	C	T	0,999654	2020-10-19	United Kingdom
S_614_G	S	614	ERR4780689	23403	A	G	0,999057	2020-10-19	United Kingdom
S_879_V	S	879	ERR4780689	24198	C	T	0,999003	2020-10-19	United Kingdom
ORF3a_151_I	ORF3a	151	ERR4780689	25844	C	T	0,0537028	2020-10-19	United Kingdom
N_220_V	N	220	ERR4780689	28932	C	T	0,999595	2020-10-19	United Kingdom
N_362_I	N	362	ERR4780689	29358	C	T	0,991171	2020-10-19	United Kingdom
ORF10_30_L	ORF10	30	ERR4780689	29645	G	T	0,999547	2020-10-19	United Kingdom
ORF1ab_329_N	ORF1ab	329	ERR4780692	1251	C	A	0,124363	2020-10-17	United Kingdom
ORF1ab_1134_NA	ORF1ab	1134	ERR4780692	3667	T	-TA	0,0683761	2020-10-17	United Kingdom
ORF1ab_1626_A	ORF1ab	1626	ERR4780692	5141	A	G	0,0553191	2020-10-17	United Kingdom
ORF1ab_2333_F	ORF1ab	2333	ERR4780692	7262	C	T	0,0562613	2020-10-17	United Kingdom
ORF1ab_2972_P	ORF1ab	2972	ERR4780692	9179	T	C	0,0680713	2020-10-17	United Kingdom
ORF1ab_314_L	ORF1ab	314	ERR4780692	14408	C	T	0,999869	2020-10-17	United Kingdom
ORF1ab_698_P	ORF1ab	698	ERR4780692	15560	T	C	0,0524899	2020-10-17	United Kingdom
ORF1ab_2140_N	ORF1ab	2140	ERR4780692	19887	A	T	0,117318	2020-10-17	United Kingdom
ORF1ab_2384_F	ORF1ab	2384	ERR4780692	20618	G	T	0,0558325	2020-10-17	United Kingdom
ORF1ab_2542_F	ORF1ab	2542	ERR4780692	21092	C	T	0,075	2020-10-17	United Kingdom
S_18_F	S	18	ERR4780692	21614	C	T	1	2020-10-17	United Kingdom
S_75_C	S	75	ERR4780692	21785	G	T	0,0747996	2020-10-17	United Kingdom
S_222_V	S	222	ERR4780692	22227	C	T	0,990654	2020-10-17	United Kingdom
S_614_G	S	614	ERR4780692	23403	A	G	1	2020-10-17	United Kingdom
S_979_N	S	979	ERR4780692	24497	G	A	0,0614334	2020-10-17	United Kingdom
ORF3a_257_NA	ORF3a	257	ERR4780692	26161	A	-ATCCAGTAATGGAACCAATT	0,802721	2020-10-17	United Kingdom
ORF8_65_V	ORF8	65	ERR4780692	28087	C	T	0,992492	2020-10-17	United Kingdom
N_14_L	N	14	ERR4780692	28314	G	T	1	2020-10-17	United Kingdom
N_144_Y	N	144	ERR4780692	28703	G	T	1	2020-10-17	United Kingdom
N_152_V	N	152	ERR4780692	28728	C	T	0,0530265	2020-10-17	United Kingdom
N_220_V	N	220	ERR4780692	28932	C	T	1	2020-10-17	United Kingdom
ORF10_30_L	ORF10	30	ERR4780692	29645	G	T	0,999754	2020-10-17	United Kingdom
ORF1ab_314_L	ORF1ab	314	ERR4780694	14408	C	T	0,999831	2020-10-19	United Kingdom
S_18_F	S	18	ERR4780694	21614	C	T	1	2020-10-19	United Kingdom
S_146_Y	S	146	ERR4780694	21998	C	T	0,999446	2020-10-19	United Kingdom
S_222_V	S	222	ERR4780694	22227	C	T	0,999346	2020-10-19	United Kingdom
S_614_G	S	614	ERR4780694	23403	A	G	0,999565	2020-10-19	United Kingdom
N_220_V	N	220	ERR4780694	28932	C	T	1	2020-10-19	United Kingdom
ORF10_30_L	ORF10	30	ERR4780694	29645	G	T	0,99982	2020-10-19	United Kingdom
ORF1ab_3839_R	ORF1ab	3839	ERR4780698	11781	A	G	0,999733	2020-10-08	United Kingdom
ORF1ab_314_L	ORF1ab	314	ERR4780698	14408	C	T	1	2020-10-08	United Kingdom
S_222_V	S	222	ERR4780698	22227	C	T	1	2020-10-08	United Kingdom
S_614_G	S	614	ERR4780698	23403	A	G	1	2020-10-08	United Kingdom
N_220_V	N	220	ERR4780698	28932	C	T	0,998821	2020-10-08	United Kingdom
ORF10_30_L	ORF10	30	ERR4780698	29645	G	T	0,999901	2020-10-08	United Kingdom
ORF1ab_217_K	ORF1ab	217	ERR4780699	914	G	A	0,986305	2020-10-05	United Kingdom
ORF1ab_385_V	ORF1ab	385	ERR4780699	1419	C	T	0,999164	2020-10-05	United Kingdom
ORF1ab_1298_V	ORF1ab	1298	ERR4780699	4158	C	T	0,999174	2020-10-05	United Kingdom
ORF1ab_2685_T	ORF1ab	2685	ERR4780699	8318	C	A	0,998655	2020-10-05	United Kingdom
ORF1ab_314_L	ORF1ab	314	ERR4780699	14408	C	T	0,999855	2020-10-05	United Kingdom
ORF1ab_1798_S	ORF1ab	1798	ERR4780699	18859	G	T	0,999414	2020-10-05	United Kingdom
S_21_I	S	21	ERR4780699	21624	G	T	1	2020-10-05	United Kingdom
S_614_G	S	614	ERR4780699	23403	A	G	0,999492	2020-10-05	United Kingdom
M_17_I	M	17	ERR4780699	26571	C	A	0,999562	2020-10-05	United Kingdom
N_203_K	N	203	ERR4780699	28881	G	A	1	2020-10-05	United Kingdom
N_204_R	N	204	ERR4780699	28883	G	C	0,999607	2020-10-05	United Kingdom
ORF1ab_92_F	ORF1ab	92	ERR4780701	539	C	T	0,114934	2020-09-23	United Kingdom
ORF1ab_300_F	ORF1ab	300	ERR4780701	1163	A	T	0,999585	2020-09-23	United Kingdom
ORF1ab_525_*	ORF1ab	525	ERR4780701	1838	G	T	0,0893855	2020-09-23	United Kingdom
ORF1ab_855_D	ORF1ab	855	ERR4780701	2830	G	C	0,05	2020-09-23	United Kingdom
ORF1ab_1786_L	ORF1ab	1786	ERR4780701	5622	C	T	0,999852	2020-09-23	United Kingdom
ORF1ab_3353_R	ORF1ab	3353	ERR4780701	10323	A	G	0,384542	2020-09-23	United Kingdom
ORF1ab_3606_F	ORF1ab	3606	ERR4780701	11083	G	T	0,999525	2020-09-23	United Kingdom
ORF1ab_245_D	ORF1ab	245	ERR4780701	14202	G	T	1	2020-09-23	United Kingdom
ORF1ab_314_L	ORF1ab	314	ERR4780701	14408	C	T	1	2020-09-23	United Kingdom
ORF1ab_881_N	ORF1ab	881	ERR4780701	16110	G	T	0,167982	2020-09-23	United Kingdom
ORF1ab_2025_I	ORF1ab	2025	ERR4780701	19542	G	T	1	2020-09-23	United Kingdom
ORF1ab_2084_I	ORF1ab	2084	ERR4780701	19718	C	T	1	2020-09-23	United Kingdom
S_614_G	S	614	ERR4780701	23403	A	G	0,999547	2020-09-23	United Kingdom
S_805_T	S	805	ERR4780701	23976	T	C	0,121693	2020-09-23	United Kingdom
ORF3a_223_I	ORF3a	223	ERR4780701	26060	C	T	0,993421	2020-09-23	United Kingdom
M_100_Y	M	100	ERR4780701	26821	T	A	0,0648663	2020-09-23	United Kingdom
ORF6_46_G	ORF6	46	ERR4780701	27338	A	G	0,0873486	2020-09-23	United Kingdom
N_203_K	N	203	ERR4780701	28881	G	A	1	2020-09-23	United Kingdom
N_204_R	N	204	ERR4780701	28883	G	C	1	2020-09-23	United Kingdom
N_398_V	N	398	ERR4780701	29466	C	T	0,998849	2020-09-23	United Kingdom
ORF1ab_1272_I	ORF1ab	1272	ERR4780702	4080	G	T	0,0501769	2020-10-19	United Kingdom
ORF1ab_4249_I	ORF1ab	4249	ERR4780702	13011	C	T	0,0514665	2020-10-19	United Kingdom
ORF1ab_314_L	ORF1ab	314	ERR4780702	14408	C	T	0,993604	2020-10-19	United Kingdom
ORF1ab_735_D	ORF1ab	735	ERR4780702	15672	G	T	0,999498	2020-10-19	United Kingdom
S_18_F	S	18	ERR4780702	21614	C	T	1	2020-10-19	United Kingdom
S_222_V	S	222	ERR4780702	22227	C	T	1	2020-10-19	United Kingdom
S_614_G	S	614	ERR4780702	23403	A	G	0,999848	2020-10-19	United Kingdom
N_194_NA	N	194	ERR4780702	28853	T	-C	0,0539051	2020-10-19	United Kingdom
N_220_V	N	220	ERR4780702	28932	C	T	0,998817	2020-10-19	United Kingdom
ORF10_30_L	ORF10	30	ERR4780702	29645	G	T	0,99958	2020-10-19	United Kingdom
ORF1ab_314_L	ORF1ab	314	ERR4780703	14408	C	T	1	2020-10-10	United Kingdom
ORF1ab_1504_F	ORF1ab	1504	ERR4780703	17977	C	T	0,244134	2020-10-10	United Kingdom
S_18_F	S	18	ERR4780703	21614	C	T	0,998758	2020-10-10	United Kingdom
S_222_V	S	222	ERR4780703	22227	C	T	0,999129	2020-10-10	United Kingdom
S_614_G	S	614	ERR4780703	23403	A	G	0,999688	2020-10-10	United Kingdom
ORF8_65_V	ORF8	65	ERR4780703	28087	C	T	0,935743	2020-10-10	United Kingdom
N_25_V	N	25	ERR4780703	28347	G	T	0,0545145	2020-10-10	United Kingdom
N_220_V	N	220	ERR4780703	28932	C	T	1	2020-10-10	United Kingdom
ORF10_30_L	ORF10	30	ERR4780703	29645	G	T	0,999175	2020-10-10	United Kingdom
ORF1ab_2018_S	ORF1ab	2018	ERR4780704	6317	C	T	0,999944	2020-10-13	United Kingdom
ORF1ab_3608_D	ORF1ab	3608	ERR4780704	11089	A	C	0,999723	2020-10-13	United Kingdom
ORF1ab_314_L	ORF1ab	314	ERR4780704	14408	C	T	0,999731	2020-10-13	United Kingdom
S_18_F	S	18	ERR4780704	21614	C	T	0,999574	2020-10-13	United Kingdom
S_23_H	S	23	ERR4780704	21631	A	T	0,999136	2020-10-13	United Kingdom
S_222_V	S	222	ERR4780704	22227	C	T	0,999636	2020-10-13	United Kingdom
S_614_G	S	614	ERR4780704	23403	A	G	1	2020-10-13	United Kingdom
N_220_V	N	220	ERR4780704	28932	C	T	0,999349	2020-10-13	United Kingdom
ORF10_30_L	ORF10	30	ERR4780704	29645	G	T	0,99983	2020-10-13	United Kingdom
ORF1ab_360_S	ORF1ab	360	ERR4780705	1344	T	C	0,998828	2020-10-12	United Kingdom
ORF1ab_314_L	ORF1ab	314	ERR4780705	14408	C	T	1	2020-10-12	United Kingdom
ORF1ab_647_S	ORF1ab	647	ERR4780705	15406	G	T	0,999663	2020-10-12	United Kingdom
ORF1ab_2132_V	ORF1ab	2132	ERR4780705	19862	C	T	0,998403	2020-10-12	United Kingdom
ORF1ab_2165_A	ORF1ab	2165	ERR4780705	19960	A	G	1	2020-10-12	United Kingdom
ORF1ab_2371_L	ORF1ab	2371	ERR4780705	20578	G	T	0,0797009	2020-10-12	United Kingdom
S_614_G	S	614	ERR4780705	23403	A	G	1	2020-10-12	United Kingdom
ORF7a_115_I	ORF7a	115	ERR4780705	27737	C	T	0,16318	2020-10-12	United Kingdom
N_9_H	N	9	ERR4780705	28300	G	T	0,999527	2020-10-12	United Kingdom
N_203_K	N	203	ERR4780705	28881	G	A	1	2020-10-12	United Kingdom
N_204_R	N	204	ERR4780705	28883	G	C	0,998782	2020-10-12	United Kingdom
ORF1ab_392_C	ORF1ab	392	ERR4780708	1439	G	T	0,900332	2020-06-12	United Kingdom
ORF1ab_1638_I	ORF1ab	1638	ERR4780708	5178	C	T	1	2020-06-12	United Kingdom
ORF1ab_3278_S	ORF1ab	3278	ERR4780708	10097	G	A	1	2020-06-12	United Kingdom
ORF1ab_314_L	ORF1ab	314	ERR4780708	14408	C	T	1	2020-06-12	United Kingdom
ORF1ab_569_*	ORF1ab	569	ERR4780708	15173	C	A	0,0981857	2020-06-12	United Kingdom
S_614_G	S	614	ERR4780708	23403	A	G	0,999382	2020-06-12	United Kingdom
S_678_I	S	678	ERR4780708	23595	C	T	0,0585106	2020-06-12	United Kingdom
ORF3a_257_S	ORF3a	257	ERR4780708	26162	A	G	0,926667	2020-06-12	United Kingdom
N_103_Y	N	103	ERR4780708	28580	G	T	1	2020-06-12	United Kingdom
N_203_K	N	203	ERR4780708	28881	G	A	1	2020-06-12	United Kingdom
N_204_R	N	204	ERR4780708	28883	G	C	1	2020-06-12	United Kingdom
ORF1ab_3603_NA	ORF1ab	3603	ERR4780709	11074	C	-T	0,058114	2020-10-16	United Kingdom
ORF1ab_314_L	ORF1ab	314	ERR4780709	14408	C	T	0,999135	2020-10-16	United Kingdom
S_18_F	S	18	ERR4780709	21614	C	T	1	2020-10-16	United Kingdom
S_30_H	S	30	ERR4780709	21650	A	C	0,279817	2020-10-16	United Kingdom
S_222_V	S	222	ERR4780709	22227	C	T	0,987261	2020-10-16	United Kingdom
S_614_G	S	614	ERR4780709	23403	A	G	1	2020-10-16	United Kingdom
N_220_V	N	220	ERR4780709	28932	C	T	1	2020-10-16	United Kingdom
ORF10_30_L	ORF10	30	ERR4780709	29645	G	T	1	2020-10-16	United Kingdom
ORF1ab_193_S	ORF1ab	193	ERR4780713	842	C	T	0,122807	2020-10-09	United Kingdom
ORF1ab_314_L	ORF1ab	314	ERR4780713	14408	C	T	1	2020-10-09	United Kingdom
S_18_F	S	18	ERR4780713	21614	C	T	1	2020-10-09	United Kingdom
S_222_V	S	222	ERR4780713	22227	C	T	1	2020-10-09	United Kingdom
S_614_G	S	614	ERR4780713	23403	A	G	1	2020-10-09	United Kingdom
ORF8_65_V	ORF8	65	ERR4780713	28087	C	T	0,624915	2020-10-09	United Kingdom
N_220_V	N	220	ERR4780713	28932	C	T	1	2020-10-09	United Kingdom
ORF10_30_L	ORF10	30	ERR4780713	29645	G	T	1	2020-10-09	United Kingdom
ORF1ab_3655_I	ORF1ab	3655	ERR4780718	11230	G	T	0,999473	2020-10-18	United Kingdom
ORF1ab_3712_I	ORF1ab	3712	ERR4780718	11401	G	T	0,99939	2020-10-18	United Kingdom
ORF1ab_314_L	ORF1ab	314	ERR4780718	14408	C	T	1	2020-10-18	United Kingdom
S_614_G	S	614	ERR4780718	23403	A	G	1	2020-10-18	United Kingdom
ORF3a_75_N	ORF3a	75	ERR4780718	25617	G	T	0,992347	2020-10-18	United Kingdom
N_203_K	N	203	ERR4780718	28881	G	A	1	2020-10-18	United Kingdom
N_204_R	N	204	ERR4780718	28883	G	C	0,998148	2020-10-18	United Kingdom
ORF1ab_2027_L	ORF1ab	2027	ERR4780721	6344	G	T	0,999481	2020-10-14	United Kingdom
ORF1ab_314_L	ORF1ab	314	ERR4780721	14408	C	T	1	2020-10-14	United Kingdom
ORF1ab_1354_I	ORF1ab	1354	ERR4780721	17528	C	T	0,999555	2020-10-14	United Kingdom
S_222_V	S	222	ERR4780721	22227	C	T	1	2020-10-14	United Kingdom
S_614_G	S	614	ERR4780721	23403	A	G	1	2020-10-14	United Kingdom
N_220_V	N	220	ERR4780721	28932	C	T	0,999435	2020-10-14	United Kingdom
ORF10_30_L	ORF10	30	ERR4780721	29645	G	T	1	2020-10-14	United Kingdom
ORF1ab_314_L	ORF1ab	314	ERR4780723	14408	C	T	1	2020-10-26	United Kingdom
S_18_F	S	18	ERR4780723	21614	C	T	1	2020-10-26	United Kingdom
S_222_V	S	222	ERR4780723	22227	C	T	0,998938	2020-10-26	United Kingdom
S_614_G	S	614	ERR4780723	23403	A	G	0,999904	2020-10-26	United Kingdom
ORF7a_84_S	ORF7a	84	ERR4780723	27643	C	T	1	2020-10-26	United Kingdom
ORF8_65_V	ORF8	65	ERR4780723	28087	C	T	0,725814	2020-10-26	United Kingdom
N_220_V	N	220	ERR4780723	28932	C	T	0,999208	2020-10-26	United Kingdom
ORF10_30_L	ORF10	30	ERR4780723	29645	G	T	0,999916	2020-10-26	United Kingdom
ORF1ab_360_S	ORF1ab	360	ERR4780724	1344	T	C	1	2020-10-18	United Kingdom
ORF1ab_1677_S	ORF1ab	1677	ERR4780724	5294	G	T	0,121498	2020-10-18	United Kingdom
ORF1ab_2900_P	ORF1ab	2900	ERR4780724	8963	T	C	0,0523306	2020-10-18	United Kingdom
ORF1ab_314_L	ORF1ab	314	ERR4780724	14408	C	T	1	2020-10-18	United Kingdom
ORF1ab_647_S	ORF1ab	647	ERR4780724	15406	G	T	0,999235	2020-10-18	United Kingdom
ORF1ab_797_I	ORF1ab	797	ERR4780724	15857	C	T	0,0894986	2020-10-18	United Kingdom
ORF1ab_2132_V	ORF1ab	2132	ERR4780724	19862	C	T	1	2020-10-18	United Kingdom
ORF1ab_2666_NA	ORF1ab	2666	ERR4780724	21463	G	-AT	0,0760234	2020-10-18	United Kingdom
S_614_G	S	614	ERR4780724	23403	A	G	1	2020-10-18	United Kingdom
N_9_H	N	9	ERR4780724	28300	G	T	0,999561	2020-10-18	United Kingdom
N_203_K	N	203	ERR4780724	28881	G	A	1	2020-10-18	United Kingdom
N_204_R	N	204	ERR4780724	28883	G	C	1	2020-10-18	United Kingdom
ORF1ab_1538_N	ORF1ab	1538	ERR4780725	4878	C	A	0,2749	2020-10-12	United Kingdom
ORF1ab_1854_I	ORF1ab	1854	ERR4780725	5826	C	T	0,0714286	2020-10-12	United Kingdom
ORF1ab_2554_V	ORF1ab	2554	ERR4780725	7926	C	T	0,999518	2020-10-12	United Kingdom
ORF1ab_3868_I	ORF1ab	3868	ERR4780725	11868	C	T	0,0500787	2020-10-12	United Kingdom
ORF1ab_161_Y	ORF1ab	161	ERR4780725	13948	G	T	0,0591738	2020-10-12	United Kingdom
ORF1ab_314_L	ORF1ab	314	ERR4780725	14408	C	T	0,999792	2020-10-12	United Kingdom
S_222_V	S	222	ERR4780725	22227	C	T	1	2020-10-12	United Kingdom
