## Supplementary Table 2 for "Early detection and improved genomic surveillance of SARS-CoV-2 variants from deep sequencing data": SupplementaryTable2.txt (part 14 of 363)

VARIANT_ID	CDS_NAME	CDS_POS	PATIENT_ID	REF_POS	REF_BASE	ALT_BASE	VARIANT_FREQ	COLLECTION_DATE	COUNTRY
S_614_G	S	614	ERR4780725	23403	A	G	0,999781	2020-10-12	United Kingdom
ORF3a_55_F	ORF3a	55	ERR4780725	25555	G	T	0,999616	2020-10-12	United Kingdom
N_220_V	N	220	ERR4780725	28932	C	T	1	2020-10-12	United Kingdom
ORF10_30_L	ORF10	30	ERR4780725	29645	G	T	1	2020-10-12	United Kingdom
ORF1ab_1617_I	ORF1ab	1617	ERR4780728	5115	C	T	0,359436	2020-10-08	United Kingdom
ORF1ab_2684_I	ORF1ab	2684	ERR4780728	8316	C	T	0,620208	2020-10-08	United Kingdom
ORF1ab_314_L	ORF1ab	314	ERR4780728	14408	C	T	1	2020-10-08	United Kingdom
ORF1ab_2028_S	ORF1ab	2028	ERR4780728	19549	G	T	0,621766	2020-10-08	United Kingdom
S_18_F	S	18	ERR4780728	21614	C	T	1	2020-10-08	United Kingdom
S_222_V	S	222	ERR4780728	22227	C	T	0,998597	2020-10-08	United Kingdom
S_614_G	S	614	ERR4780728	23403	A	G	0,999364	2020-10-08	United Kingdom
ORF8_65_V	ORF8	65	ERR4780728	28087	C	T	0,32211	2020-10-08	United Kingdom
N_220_V	N	220	ERR4780728	28932	C	T	0,999226	2020-10-08	United Kingdom
ORF10_30_L	ORF10	30	ERR4780728	29645	G	T	0,999596	2020-10-08	United Kingdom
ORF1ab_1310_I	ORF1ab	1310	ERR4780730	4194	C	T	0,999206	2020-10-19	United Kingdom
ORF1ab_2144_NA	ORF1ab	2144	ERR4780730	6696	C	+T	0,0606163	2020-10-19	United Kingdom
ORF1ab_314_L	ORF1ab	314	ERR4780730	14408	C	T	0,999489	2020-10-19	United Kingdom
ORF1ab_403_S	ORF1ab	403	ERR4780730	14674	C	T	0,0779823	2020-10-19	United Kingdom
ORF1ab_833_NA	ORF1ab	833	ERR4780730	15965	G	+T	0,0571901	2020-10-19	United Kingdom
S_18_F	S	18	ERR4780730	21614	C	T	0,999409	2020-10-19	United Kingdom
S_222_V	S	222	ERR4780730	22227	C	T	0,999727	2020-10-19	United Kingdom
S_614_G	S	614	ERR4780730	23403	A	G	0,998979	2020-10-19	United Kingdom
ORF7b_5_L	ORF7b	5	ERR4780730	27769	C	T	0,997059	2020-10-19	United Kingdom
N_44_NA	N	44	ERR4780730	28404	G	-T	0,0663684	2020-10-19	United Kingdom
N_220_V	N	220	ERR4780730	28932	C	T	1	2020-10-19	United Kingdom
ORF10_30_L	ORF10	30	ERR4780730	29645	G	T	0,999754	2020-10-19	United Kingdom
ORF1ab_60_F	ORF1ab	60	ERR4780731	443	G	T	0,999431	2020-10-11	United Kingdom
ORF1ab_3456_V	ORF1ab	3456	ERR4780731	10632	C	T	0,616986	2020-10-11	United Kingdom
ORF1ab_314_L	ORF1ab	314	ERR4780731	14408	C	T	0,999766	2020-10-11	United Kingdom
S_18_F	S	18	ERR4780731	21614	C	T	0,998564	2020-10-11	United Kingdom
S_222_V	S	222	ERR4780731	22227	C	T	0,999562	2020-10-11	United Kingdom
S_614_G	S	614	ERR4780731	23403	A	G	0,998691	2020-10-11	United Kingdom
ORF7a_14_I	ORF7a	14	ERR4780731	27434	C	T	0,999497	2020-10-11	United Kingdom
ORF8_85_NA	ORF8	85	ERR4780731	28147	C	+T	0,11245	2020-10-11	United Kingdom
N_220_V	N	220	ERR4780731	28932	C	T	0,999014	2020-10-11	United Kingdom
ORF10_30_L	ORF10	30	ERR4780731	29645	G	T	0,999542	2020-10-11	United Kingdom
ORF1ab_3603_NA	ORF1ab	3603	ERR4780732	11074	C	+T	0,0808014	2020-10-07	United Kingdom
ORF1ab_3606_NA	ORF1ab	3606	ERR4780732	11082	T	-G	0,134573	2020-10-07	United Kingdom
ORF1ab_3606_F	ORF1ab	3606	ERR4780732	11083	G	T	1	2020-10-07	United Kingdom
ORF1ab_314_L	ORF1ab	314	ERR4780732	14408	C	T	1	2020-10-07	United Kingdom
S_18_F	S	18	ERR4780732	21614	C	T	1	2020-10-07	United Kingdom
S_222_V	S	222	ERR4780732	22227	C	T	0,999428	2020-10-07	United Kingdom
S_256_L	S	256	ERR4780732	22329	C	T	0,817308	2020-10-07	United Kingdom
S_614_G	S	614	ERR4780732	23403	A	G	1	2020-10-07	United Kingdom
N_220_V	N	220	ERR4780732	28932	C	T	1	2020-10-07	United Kingdom
ORF10_30_L	ORF10	30	ERR4780732	29645	G	T	1	2020-10-07	United Kingdom
ORF1ab_314_L	ORF1ab	314	ERR4780735	14408	C	T	1	2020-10-19	United Kingdom
S_222_V	S	222	ERR4780735	22227	C	T	1	2020-10-19	United Kingdom
S_614_G	S	614	ERR4780735	23403	A	G	0,99978	2020-10-19	United Kingdom
ORF3a_166_L	ORF3a	166	ERR4780735	25889	C	T	1	2020-10-19	United Kingdom
M_86_F	M	86	ERR4780735	26779	G	T	1	2020-10-19	United Kingdom
N_220_V	N	220	ERR4780735	28932	C	T	0,998823	2020-10-19	United Kingdom
ORF10_30_L	ORF10	30	ERR4780735	29645	G	T	0,999403	2020-10-19	United Kingdom
ORF1ab_2027_L	ORF1ab	2027	ERR4780736	6344	G	T	0,999817	2020-10-07	United Kingdom
ORF1ab_3338_F	ORF1ab	3338	ERR4780736	10277	C	T	0,282143	2020-10-07	United Kingdom
ORF1ab_314_L	ORF1ab	314	ERR4780736	14408	C	T	1	2020-10-07	United Kingdom
S_222_V	S	222	ERR4780736	22227	C	T	0,999417	2020-10-07	United Kingdom
S_614_G	S	614	ERR4780736	23403	A	G	1	2020-10-07	United Kingdom
N_220_V	N	220	ERR4780736	28932	C	T	1	2020-10-07	United Kingdom
ORF10_30_L	ORF10	30	ERR4780736	29645	G	T	0,999669	2020-10-07	United Kingdom
ORF1ab_314_L	ORF1ab	314	ERR4780737	14408	C	T	1	2020-10-14	United Kingdom
S_18_F	S	18	ERR4780737	21614	C	T	1	2020-10-14	United Kingdom
S_222_V	S	222	ERR4780737	22227	C	T	1	2020-10-14	United Kingdom
S_614_G	S	614	ERR4780737	23403	A	G	1	2020-10-14	United Kingdom
N_220_V	N	220	ERR4780737	28932	C	T	1	2020-10-14	United Kingdom
ORF10_30_L	ORF10	30	ERR4780737	29645	G	T	0,999573	2020-10-14	United Kingdom
ORF1ab_314_L	ORF1ab	314	ERR4780739	14408	C	T	1	2020-10-05	United Kingdom
S_18_F	S	18	ERR4780739	21614	C	T	1	2020-10-05	United Kingdom
S_222_V	S	222	ERR4780739	22227	C	T	1	2020-10-05	United Kingdom
S_614_G	S	614	ERR4780739	23403	A	G	0,999661	2020-10-05	United Kingdom
S_853_K	S	853	ERR4780739	24119	C	A	0,0952381	2020-10-05	United Kingdom
N_220_V	N	220	ERR4780739	28932	C	T	1	2020-10-05	United Kingdom
ORF10_30_L	ORF10	30	ERR4780739	29645	G	T	0,999807	2020-10-05	United Kingdom
ORF1ab_314_L	ORF1ab	314	ERR4780740	14408	C	T	1	2020-10-09	United Kingdom
S_18_F	S	18	ERR4780740	21614	C	T	0,998551	2020-10-09	United Kingdom
S_222_V	S	222	ERR4780740	22227	C	T	0,998188	2020-10-09	United Kingdom
S_614_G	S	614	ERR4780740	23403	A	G	0,999542	2020-10-09	United Kingdom
N_220_V	N	220	ERR4780740	28932	C	T	0,999155	2020-10-09	United Kingdom
ORF10_30_L	ORF10	30	ERR4780740	29645	G	T	1	2020-10-09	United Kingdom
ORF1ab_295_C	ORF1ab	295	ERR4780741	1148	G	T	0,0702179	2020-10-16	United Kingdom
ORF1ab_2018_S	ORF1ab	2018	ERR4780741	6317	C	T	0,999695	2020-10-16	United Kingdom
ORF1ab_3608_D	ORF1ab	3608	ERR4780741	11089	A	C	0,999598	2020-10-16	United Kingdom
ORF1ab_314_L	ORF1ab	314	ERR4780741	14408	C	T	1	2020-10-16	United Kingdom
S_18_F	S	18	ERR4780741	21614	C	T	1	2020-10-16	United Kingdom
S_23_H	S	23	ERR4780741	21631	A	T	0,998875	2020-10-16	United Kingdom
S_222_V	S	222	ERR4780741	22227	C	T	1	2020-10-16	United Kingdom
S_614_G	S	614	ERR4780741	23403	A	G	1	2020-10-16	United Kingdom
N_220_V	N	220	ERR4780741	28932	C	T	0,999659	2020-10-16	United Kingdom
ORF10_30_L	ORF10	30	ERR4780741	29645	G	T	1	2020-10-16	United Kingdom
ORF1ab_944_L	ORF1ab	944	ERR4780743	3096	C	T	0,999677	2020-10-19	United Kingdom
ORF1ab_1113_Y	ORF1ab	1113	ERR4780743	3602	C	T	1	2020-10-19	United Kingdom
ORF1ab_2357_Y	ORF1ab	2357	ERR4780743	7334	C	T	1	2020-10-19	United Kingdom
ORF1ab_3334_S	ORF1ab	3334	ERR4780743	10265	G	A	0,999185	2020-10-19	United Kingdom
ORF1ab_3395_L	ORF1ab	3395	ERR4780743	10449	C	T	0,984749	2020-10-19	United Kingdom
ORF1ab_314_L	ORF1ab	314	ERR4780743	14408	C	T	1	2020-10-19	United Kingdom
ORF1ab_2084_I	ORF1ab	2084	ERR4780743	19718	C	T	1	2020-10-19	United Kingdom
ORF1ab_2268_V	ORF1ab	2268	ERR4780743	20270	C	T	1	2020-10-19	United Kingdom
ORF1ab_2322_I	ORF1ab	2322	ERR4780743	20433	G	A	1	2020-10-19	United Kingdom
S_501_Y	S	501	ERR4780743	23063	A	T	1	2020-10-19	United Kingdom
S_614_G	S	614	ERR4780743	23403	A	G	0,999069	2020-10-19	United Kingdom
ORF3a_156_C	ORF3a	156	ERR4780743	25859	A	G	1	2020-10-19	United Kingdom
M_64_NA	M	64	ERR4780743	26713	G	-T	0,0616383	2020-10-19	United Kingdom
M_67_NA	M	67	ERR4780743	26721	C	-TT	0,0703498	2020-10-19	United Kingdom
ORF7a_14_I	ORF7a	14	ERR4780743	27434	C	T	1	2020-10-19	United Kingdom
N_9_H	N	9	ERR4780743	28300	G	C	0,996717	2020-10-19	United Kingdom
N_203_K	N	203	ERR4780743	28881	G	A	1	2020-10-19	United Kingdom
N_204_R	N	204	ERR4780743	28883	G	C	1	2020-10-19	United Kingdom
ORF1ab_3353_R	ORF1ab	3353	ERR4780746	10323	A	G	0,110196	2020-10-19	United Kingdom
ORF1ab_314_L	ORF1ab	314	ERR4780746	14408	C	T	0,999366	2020-10-19	United Kingdom
S_18_F	S	18	ERR4780746	21614	C	T	1	2020-10-19	United Kingdom
S_146_Y	S	146	ERR4780746	21998	C	T	0,999637	2020-10-19	United Kingdom
S_222_V	S	222	ERR4780746	22227	C	T	0,999593	2020-10-19	United Kingdom
S_614_G	S	614	ERR4780746	23403	A	G	0,999274	2020-10-19	United Kingdom
N_220_V	N	220	ERR4780746	28932	C	T	0,999281	2020-10-19	United Kingdom
ORF10_30_L	ORF10	30	ERR4780746	29645	G	T	0,99917	2020-10-19	United Kingdom
ORF1ab_314_L	ORF1ab	314	ERR4780750	14408	C	T	0,999378	2020-10-16	United Kingdom
S_222_V	S	222	ERR4780750	22227	C	T	1	2020-10-16	United Kingdom
S_614_G	S	614	ERR4780750	23403	A	G	1	2020-10-16	United Kingdom
M_86_F	M	86	ERR4780750	26779	G	T	0,999545	2020-10-16	United Kingdom
N_220_V	N	220	ERR4780750	28932	C	T	0,998081	2020-10-16	United Kingdom
ORF10_30_L	ORF10	30	ERR4780750	29645	G	T	0,999162	2020-10-16	United Kingdom
ORF1ab_314_L	ORF1ab	314	ERR4780755	14408	C	T	1	2020-10-04	United Kingdom
S_18_F	S	18	ERR4780755	21614	C	T	0,99705	2020-10-04	United Kingdom
S_222_V	S	222	ERR4780755	22227	C	T	1	2020-10-04	United Kingdom
S_614_G	S	614	ERR4780755	23403	A	G	1	2020-10-04	United Kingdom
ORF7b_5_L	ORF7b	5	ERR4780755	27769	C	T	1	2020-10-04	United Kingdom
N_220_V	N	220	ERR4780755	28932	C	T	0,995238	2020-10-04	United Kingdom
ORF10_30_L	ORF10	30	ERR4780755	29645	G	T	1	2020-10-04	United Kingdom
ORF1ab_315_I	ORF1ab	315	ERR4780756	1210	G	T	1	2020-10-14	United Kingdom
ORF1ab_3934_I	ORF1ab	3934	ERR4780756	12067	G	T	0,996951	2020-10-14	United Kingdom
ORF1ab_67_I	ORF1ab	67	ERR4780756	13667	C	T	0,996139	2020-10-14	United Kingdom
ORF1ab_314_L	ORF1ab	314	ERR4780756	14408	C	T	0,999022	2020-10-14	United Kingdom
S_143_NA	S	143	ERR4780756	21990	T	-TTA	0,557223	2020-10-14	United Kingdom
S_614_G	S	614	ERR4780756	23403	A	G	0,999324	2020-10-14	United Kingdom
ORF3a_171_L	ORF3a	171	ERR4780756	25904	C	T	0,986538	2020-10-14	United Kingdom
ORF7b_37_L	ORF7b	37	ERR4780756	27865	A	T	0,998233	2020-10-14	United Kingdom
ORF7b_37_Q	ORF7b	37	ERR4780756	27866	T	A	0,996485	2020-10-14	United Kingdom
N_203_K	N	203	ERR4780756	28881	G	A	0,978328	2020-10-14	United Kingdom
N_204_R	N	204	ERR4780756	28883	G	C	0,979907	2020-10-14	United Kingdom
ORF1ab_43_L	ORF1ab	43	ERR4780757	393	G	T	0,998241	2020-10-03	United Kingdom
ORF1ab_3718_F	ORF1ab	3718	ERR4780757	11417	G	T	0,99875	2020-10-03	United Kingdom
ORF1ab_314_L	ORF1ab	314	ERR4780757	14408	C	T	0,999636	2020-10-03	United Kingdom
S_222_V	S	222	ERR4780757	22227	C	T	0,999153	2020-10-03	United Kingdom
S_262_S	S	262	ERR4780757	22346	G	T	1	2020-10-03	United Kingdom
S_272_L	S	272	ERR4780757	22377	C	T	0,996047	2020-10-03	United Kingdom
S_614_G	S	614	ERR4780757	23403	A	G	0,999758	2020-10-03	United Kingdom
S_1252_F	S	1252	ERR4780757	25317	C	T	0,998276	2020-10-03	United Kingdom
N_220_V	N	220	ERR4780757	28932	C	T	0,999086	2020-10-03	United Kingdom
ORF10_30_L	ORF10	30	ERR4780757	29645	G	T	0,998564	2020-10-03	United Kingdom
ORF1ab_565_V	ORF1ab	565	ERR4780762	1959	C	T	1	2020-09-28	United Kingdom
ORF1ab_314_L	ORF1ab	314	ERR4780762	14408	C	T	1	2020-09-28	United Kingdom
ORF1ab_569_*	ORF1ab	569	ERR4780762	15173	C	A	0,14467	2020-09-28	United Kingdom
S_18_F	S	18	ERR4780762	21614	C	T	1	2020-09-28	United Kingdom
S_222_V	S	222	ERR4780762	22227	C	T	1	2020-09-28	United Kingdom
S_614_G	S	614	ERR4780762	23403	A	G	1	2020-09-28	United Kingdom
ORF7b_5_L	ORF7b	5	ERR4780762	27769	C	T	1	2020-09-28	United Kingdom
N_220_V	N	220	ERR4780762	28932	C	T	0,995238	2020-09-28	United Kingdom
ORF10_30_L	ORF10	30	ERR4780762	29645	G	T	1	2020-09-28	United Kingdom
ORF1ab_3973_F	ORF1ab	3973	ERR4780765	12183	C	T	0,235781	2020-10-15	United Kingdom
ORF1ab_314_L	ORF1ab	314	ERR4780765	14408	C	T	1	2020-10-15	United Kingdom
S_18_F	S	18	ERR4780765	21614	C	T	1	2020-10-15	United Kingdom
S_222_V	S	222	ERR4780765	22227	C	T	0,996144	2020-10-15	United Kingdom
S_614_G	S	614	ERR4780765	23403	A	G	1	2020-10-15	United Kingdom
N_220_V	N	220	ERR4780765	28932	C	T	1	2020-10-15	United Kingdom
ORF10_30_L	ORF10	30	ERR4780765	29645	G	T	0,999735	2020-10-15	United Kingdom
ORF1ab_306_I	ORF1ab	306	ERR4780767	1181	G	A	0,0554194	2020-10-19	United Kingdom
ORF1ab_545_NA	ORF1ab	545	ERR4780767	1898	C	-G	0,0550918	2020-10-19	United Kingdom
ORF1ab_630_NA	ORF1ab	630	ERR4780767	2153	T	-GGCTTG	0,0556586	2020-10-19	United Kingdom
ORF1ab_959_S	ORF1ab	959	ERR4780767	3140	C	T	0,99983	2020-10-19	United Kingdom
ORF1ab_1200_*	ORF1ab	1200	ERR4780767	3863	G	T	0,108696	2020-10-19	United Kingdom
ORF1ab_1211_NA	ORF1ab	1211	ERR4780767	3898	T	-AAG	0,05	2020-10-19	United Kingdom
ORF1ab_1362_Y	ORF1ab	1362	ERR4780767	4349	A	T	0,0939993	2020-10-19	United Kingdom
ORF1ab_1477_NA	ORF1ab	1477	ERR4780767	4696	T	-TC	0,0536869	2020-10-19	United Kingdom
ORF1ab_1752_NA	ORF1ab	1752	ERR4780767	5519	T	-G	0,0792887	2020-10-19	United Kingdom
ORF1ab_1897_Y	ORF1ab	1897	ERR4780767	5954	G	T	0,141932	2020-10-19	United Kingdom
ORF1ab_2084_*	ORF1ab	2084	ERR4780767	6516	T	A	0,0720295	2020-10-19	United Kingdom
ORF1ab_2394_R	ORF1ab	2394	ERR4780767	7445	T	C	0,173656	2020-10-19	United Kingdom
ORF1ab_3079_NA	ORF1ab	3079	ERR4780767	9502	C	+T	0,139619	2020-10-19	United Kingdom
ORF1ab_3388_F	ORF1ab	3388	ERR4780767	10427	G	T	0,0980798	2020-10-19	United Kingdom
ORF1ab_3409_NA	ORF1ab	3409	ERR4780767	10492	T	-AG	0,072907	2020-10-19	United Kingdom
ORF1ab_3603_NA	ORF1ab	3603	ERR4780767	11074	C	-T	0,166397	2020-10-19	United Kingdom
ORF1ab_3932_*	ORF1ab	3932	ERR4780767	12059	G	T	0,0721792	2020-10-19	United Kingdom
ORF1ab_93_L	ORF1ab	93	ERR4780767	13744	T	C	0,0801491	2020-10-19	United Kingdom
ORF1ab_255_NA	ORF1ab	255	ERR4780767	14231	C	-T	0,202406	2020-10-19	United Kingdom
ORF1ab_314_L	ORF1ab	314	ERR4780767	14408	C	T	0,999794	2020-10-19	United Kingdom
ORF1ab_376_V	ORF1ab	376	ERR4780767	14594	G	T	0,199514	2020-10-19	United Kingdom
ORF1ab_627_NA	ORF1ab	627	ERR4780767	15347	T	-TG	0,0596591	2020-10-19	United Kingdom
ORF1ab_643_S	ORF1ab	643	ERR4780767	15395	T	C	0,120721	2020-10-19	United Kingdom
ORF1ab_804_S	ORF1ab	804	ERR4780767	15878	G	C	0,0835988	2020-10-19	United Kingdom
ORF1ab_805_T	ORF1ab	805	ERR4780767	15880	T	A	0,0835067	2020-10-19	United Kingdom
ORF1ab_1024_NA	ORF1ab	1024	ERR4780767	16537	G	-ATA	0,0508266	2020-10-19	United Kingdom
ORF1ab_1487_S	ORF1ab	1487	ERR4780767	17926	G	T	0,0980282	2020-10-19	United Kingdom
ORF1ab_1557_NA	ORF1ab	1557	ERR4780767	18138	C	+A	0,0587305	2020-10-19	United Kingdom
ORF1ab_1882_NA	ORF1ab	1882	ERR4780767	19113	C	+A	0,135868	2020-10-19	United Kingdom
ORF1ab_2389_NA	ORF1ab	2389	ERR4780767	20634	A	-G	0,0795997	2020-10-19	United Kingdom
ORF1ab_2539_G	ORF1ab	2539	ERR4780767	21083	A	G	0,12639	2020-10-19	United Kingdom
ORF1ab_2573_NA	ORF1ab	2573	ERR4780767	21184	T	-G	0,0707547	2020-10-19	United Kingdom
S_222_V	S	222	ERR4780767	22227	C	T	1	2020-10-19	United Kingdom
S_428_NA	S	428	ERR4780767	22845	A	+T	0,0620861	2020-10-19	United Kingdom
S_614_G	S	614	ERR4780767	23403	A	G	0,999828	2020-10-19	United Kingdom
S_686_I	S	686	ERR4780767	23619	G	T	0,0963489	2020-10-19	United Kingdom
S_876_T	S	876	ERR4780767	24188	G	A	0,108566	2020-10-19	United Kingdom
E_43_NA	E	43	ERR4780767	26371	T	-G	0,0680264	2020-10-19	United Kingdom
ORF8_40_Y	ORF8	40	ERR4780767	28011	C	T	0,999758	2020-10-19	United Kingdom
N_270_L	N	270	ERR4780767	29081	G	T	0,21172	2020-10-19	United Kingdom
N_357_V	N	357	ERR4780767	29342	A	G	0,0556128	2020-10-19	United Kingdom
N_365_S	N	365	ERR4780767	29366	C	T	0,998517	2020-10-19	United Kingdom
N_368_NA	N	368	ERR4780767	29377	T	-A	0,0528475	2020-10-19	United Kingdom
ORF10_30_L	ORF10	30	ERR4780767	29645	G	T	0,999536	2020-10-19	United Kingdom
ORF1ab_1871_T	ORF1ab	1871	ERR4780768	5877	A	C	0,123676	2020-10-11	United Kingdom
ORF1ab_314_L	ORF1ab	314	ERR4780768	14408	C	T	1	2020-10-11	United Kingdom
S_18_F	S	18	ERR4780768	21614	C	T	1	2020-10-11	United Kingdom
S_143_F	S	143	ERR4780768	21989	G	T	0,841248	2020-10-11	United Kingdom
S_152_L	S	152	ERR4780768	22017	G	T	0,519565	2020-10-11	United Kingdom
S_222_V	S	222	ERR4780768	22227	C	T	1	2020-10-11	United Kingdom
S_572_I	S	572	ERR4780768	23277	C	T	0,999657	2020-10-11	United Kingdom
S_614_G	S	614	ERR4780768	23403	A	G	0,999665	2020-10-11	United Kingdom
N_220_V	N	220	ERR4780768	28932	C	T	1	2020-10-11	United Kingdom
N_334_I	N	334	ERR4780768	29274	C	T	0,998816	2020-10-11	United Kingdom
ORF10_30_L	ORF10	30	ERR4780768	29645	G	T	1	2020-10-11	United Kingdom
ORF1ab_1813_H	ORF1ab	1813	ERR4780770	5704	G	T	1	2020-09-28	United Kingdom
ORF1ab_3655_I	ORF1ab	3655	ERR4780770	11230	G	T	1	2020-09-28	United Kingdom
ORF1ab_3712_I	ORF1ab	3712	ERR4780770	11401	G	T	1	2020-09-28	United Kingdom
ORF1ab_314_L	ORF1ab	314	ERR4780770	14408	C	T	1	2020-09-28	United Kingdom
ORF1ab_569_*	ORF1ab	569	ERR4780770	15173	C	A	0,103226	2020-09-28	United Kingdom
S_614_G	S	614	ERR4780770	23403	A	G	1	2020-09-28	United Kingdom
ORF3a_75_N	ORF3a	75	ERR4780770	25617	G	T	1	2020-09-28	United Kingdom
E_21_F	E	21	ERR4780770	26305	C	T	1	2020-09-28	United Kingdom
N_203_K	N	203	ERR4780770	28881	G	A	1	2020-09-28	United Kingdom
N_204_R	N	204	ERR4780770	28883	G	C	0,998624	2020-09-28	United Kingdom
ORF10_15_G	ORF10	15	ERR4780770	29600	A	G	0,106061	2020-09-28	United Kingdom
ORF1ab_1679_V	ORF1ab	1679	ERR4780771	5301	C	T	1	2020-10-19	United Kingdom
ORF1ab_2501_T	ORF1ab	2501	ERR4780771	7767	T	C	1	2020-10-19	United Kingdom
ORF1ab_4241_I	ORF1ab	4241	ERR4780771	12988	G	T	0,998503	2020-10-19	United Kingdom
ORF1ab_314_L	ORF1ab	314	ERR4780771	14408	C	T	1	2020-10-19	United Kingdom
ORF1ab_711_I	ORF1ab	711	ERR4780771	15598	G	A	1	2020-10-19	United Kingdom
ORF1ab_1213_Y	ORF1ab	1213	ERR4780771	17104	C	T	1	2020-10-19	United Kingdom
ORF1ab_1521_S	ORF1ab	1521	ERR4780771	18028	G	T	1	2020-10-19	United Kingdom
S_68_NA	S	68	ERR4780771	21764	A	-TACATG	0,967588	2020-10-19	United Kingdom
S_439_K	S	439	ERR4780771	22879	C	A	1	2020-10-19	United Kingdom
S_614_G	S	614	ERR4780771	23403	A	G	0,999213	2020-10-19	United Kingdom
N_182_S	N	182	ERR4780771	28817	G	T	1	2020-10-19	United Kingdom
N_289_H	N	289	ERR4780771	29140	G	C	1	2020-10-19	United Kingdom
ORF1ab_2541_M	ORF1ab	2541	ERR4780772	7888	A	G	1	2020-10-21	United Kingdom
ORF1ab_314_L	ORF1ab	314	ERR4780772	14408	C	T	1	2020-10-21	United Kingdom
S_222_V	S	222	ERR4780772	22227	C	T	1	2020-10-21	United Kingdom
S_614_G	S	614	ERR4780772	23403	A	G	0,999762	2020-10-21	United Kingdom
N_220_V	N	220	ERR4780772	28932	C	T	1	2020-10-21	United Kingdom
ORF10_30_L	ORF10	30	ERR4780772	29645	G	T	0,999865	2020-10-21	United Kingdom
ORF1ab_314_L	ORF1ab	314	ERR4780773	14408	C	T	1	2020-10-22	United Kingdom
ORF1ab_2256_S	ORF1ab	2256	ERR4780773	20233	C	T	0,89527	2020-10-22	United Kingdom
S_18_F	S	18	ERR4780773	21614	C	T	1	2020-10-22	United Kingdom
S_30_H	S	30	ERR4780773	21650	A	C	0,0655172	2020-10-22	United Kingdom
S_222_V	S	222	ERR4780773	22227	C	T	1	2020-10-22	United Kingdom
S_614_G	S	614	ERR4780773	23403	A	G	0,999124	2020-10-22	United Kingdom
ORF8_65_V	ORF8	65	ERR4780773	28087	C	T	0,907391	2020-10-22	United Kingdom
N_14_L	N	14	ERR4780773	28314	G	T	0,999557	2020-10-22	United Kingdom
N_144_Y	N	144	ERR4780773	28703	G	T	0,999706	2020-10-22	United Kingdom
N_220_V	N	220	ERR4780773	28932	C	T	0,999564	2020-10-22	United Kingdom
ORF10_30_L	ORF10	30	ERR4780773	29645	G	T	0,999777	2020-10-22	United Kingdom
ORF1ab_755_NA	ORF1ab	755	ERR4780779	2528	G	-A	0,0570093	2020-10-12	United Kingdom
ORF1ab_3318_D	ORF1ab	3318	ERR4780779	10219	A	C	0,44084	2020-10-12	United Kingdom
ORF1ab_314_L	ORF1ab	314	ERR4780779	14408	C	T	0,999505	2020-10-12	United Kingdom
ORF1ab_348_R	ORF1ab	348	ERR4780779	14510	A	G	0,0556542	2020-10-12	United Kingdom
S_18_F	S	18	ERR4780779	21614	C	T	1	2020-10-12	United Kingdom
S_30_H	S	30	ERR4780779	21650	A	C	0,0928962	2020-10-12	United Kingdom
S_222_V	S	222	ERR4780779	22227	C	T	1	2020-10-12	United Kingdom
S_614_G	S	614	ERR4780779	23403	A	G	0,999602	2020-10-12	United Kingdom
N_41_L	N	41	ERR4780779	28395	G	T	0,343467	2020-10-12	United Kingdom
N_220_V	N	220	ERR4780779	28932	C	T	1	2020-10-12	United Kingdom
ORF10_30_L	ORF10	30	ERR4780779	29645	G	T	0,999346	2020-10-12	United Kingdom
ORF1ab_360_S	ORF1ab	360	ERR4780780	1344	T	C	0,99865	2020-10-11	United Kingdom
ORF1ab_314_L	ORF1ab	314	ERR4780780	14408	C	T	0,999608	2020-10-11	United Kingdom
ORF1ab_647_S	ORF1ab	647	ERR4780780	15406	G	T	1	2020-10-11	United Kingdom
ORF1ab_2132_V	ORF1ab	2132	ERR4780780	19862	C	T	0,999202	2020-10-11	United Kingdom
ORF1ab_2165_A	ORF1ab	2165	ERR4780780	19960	A	G	1	2020-10-11	United Kingdom
S_614_G	S	614	ERR4780780	23403	A	G	1	2020-10-11	United Kingdom
S_870_V	S	870	ERR4780780	24170	A	G	0,612518	2020-10-11	United Kingdom
N_9_H	N	9	ERR4780780	28300	G	T	0,999507	2020-10-11	United Kingdom
N_203_K	N	203	ERR4780780	28881	G	A	1	2020-10-11	United Kingdom
N_204_R	N	204	ERR4780780	28883	G	C	0,999363	2020-10-11	United Kingdom
ORF1ab_1881_I	ORF1ab	1881	ERR4780781	5907	C	T	0,0871306	2020-10-17	United Kingdom
ORF1ab_2027_L	ORF1ab	2027	ERR4780781	6344	G	T	0,999326	2020-10-17	United Kingdom
ORF1ab_314_L	ORF1ab	314	ERR4780781	14408	C	T	0,999698	2020-10-17	United Kingdom
S_222_V	S	222	ERR4780781	22227	C	T	1	2020-10-17	United Kingdom
S_614_G	S	614	ERR4780781	23403	A	G	0,99971	2020-10-17	United Kingdom
M_64_NA	M	64	ERR4780781	26713	G	-T	0,0568955	2020-10-17	United Kingdom
M_67_NA	M	67	ERR4780781	26721	C	-TT	0,061975	2020-10-17	United Kingdom
N_220_V	N	220	ERR4780781	28932	C	T	0,998459	2020-10-17	United Kingdom
ORF10_30_L	ORF10	30	ERR4780781	29645	G	T	0,999734	2020-10-17	United Kingdom
ORF1ab_348_D	ORF1ab	348	ERR4780782	1307	A	G	0,1896	2020-10-19	United Kingdom
ORF1ab_489_K	ORF1ab	489	ERR4780782	1730	G	A	0,150198	2020-10-19	United Kingdom
ORF1ab_516_NA	ORF1ab	516	ERR4780782	1813	T	-A	0,0708361	2020-10-19	United Kingdom
ORF1ab_725_NA	ORF1ab	725	ERR4780782	2438	G	+A	0,0757465	2020-10-19	United Kingdom
ORF1ab_1117_NA	ORF1ab	1117	ERR4780782	3614	G	+T	0,181818	2020-10-19	United Kingdom
ORF1ab_1264_L	ORF1ab	1264	ERR4780782	4056	A	T	0,0769231	2020-10-19	United Kingdom
ORF1ab_1413_D	ORF1ab	1413	ERR4780782	4504	G	T	0,204469	2020-10-19	United Kingdom
ORF1ab_1576_D	ORF1ab	1576	ERR4780782	4991	A	G	0,143885	2020-10-19	United Kingdom
ORF1ab_1965_NA	ORF1ab	1965	ERR4780782	6158	G	-GT	0,0556717	2020-10-19	United Kingdom
ORF1ab_2491_NA	ORF1ab	2491	ERR4780782	7736	G	-T	0,0855167	2020-10-19	United Kingdom
ORF1ab_2695_NA	ORF1ab	2695	ERR4780782	8349	G	-TGCGCGTCATATTAA	0,0746525	2020-10-19	United Kingdom
ORF1ab_2698_NA	ORF1ab	2698	ERR4780782	8357	C	-AT	0,100454	2020-10-19	United Kingdom
ORF1ab_2720_P	ORF1ab	2720	ERR4780782	8423	T	C	0,0646552	2020-10-19	United Kingdom
ORF1ab_2933_NA	ORF1ab	2933	ERR4780782	9062	T	-G	0,117359	2020-10-19	United Kingdom
ORF1ab_3028_A	ORF1ab	3028	ERR4780782	9347	A	G	0,128205	2020-10-19	United Kingdom
ORF1ab_3353_NA	ORF1ab	3353	ERR4780782	10323	A	-G	0,0631356	2020-10-19	United Kingdom
ORF1ab_3652_I	ORF1ab	3652	ERR4780782	11221	G	A	0,174922	2020-10-19	United Kingdom
ORF1ab_3943_V	ORF1ab	3943	ERR4780782	12093	C	T	0,0730554	2020-10-19	United Kingdom
ORF1ab_4253_K	ORF1ab	4253	ERR4780782	13022	C	A	0,0520674	2020-10-19	United Kingdom
ORF1ab_157_L	ORF1ab	157	ERR4780782	13936	G	T	0,0642277	2020-10-19	United Kingdom
ORF1ab_272_N	ORF1ab	272	ERR4780782	14283	A	T	0,108368	2020-10-19	United Kingdom
ORF1ab_314_L	ORF1ab	314	ERR4780782	14408	C	T	0,999896	2020-10-19	United Kingdom
ORF1ab_358_NA	ORF1ab	358	ERR4780782	14540	G	+T	0,0670988	2020-10-19	United Kingdom
ORF1ab_401_NA	ORF1ab	401	ERR4780782	14670	C	+A	0,0828708	2020-10-19	United Kingdom
ORF1ab_833_F	ORF1ab	833	ERR4780782	15965	G	T	0,0766167	2020-10-19	United Kingdom
ORF1ab_1012_NA	ORF1ab	1012	ERR4780782	16501	G	+T	0,0724581	2020-10-19	United Kingdom
ORF1ab_1649_NA	ORF1ab	1649	ERR4780782	18412	G	+T	0,116796	2020-10-19	United Kingdom
S_18_F	S	18	ERR4780782	21614	C	T	0,998741	2020-10-19	United Kingdom
S_222_V	S	222	ERR4780782	22227	C	T	1	2020-10-19	United Kingdom
S_244_S	S	244	ERR4780782	22293	T	C	0,0640569	2020-10-19	United Kingdom
S_495_NA	S	495	ERR4780782	23047	T	-G	0,0566628	2020-10-19	United Kingdom
S_496_V	S	496	ERR4780782	23049	G	T	0,063004	2020-10-19	United Kingdom
S_614_G	S	614	ERR4780782	23403	A	G	0,999802	2020-10-19	United Kingdom
S_885_R	S	885	ERR4780782	24215	G	C	0,129483	2020-10-19	United Kingdom
S_1041_NA	S	1041	ERR4780782	24684	A	+T	0,0627803	2020-10-19	United Kingdom
S_1083_NA	S	1083	ERR4780782	24811	T	-G	0,0540585	2020-10-19	United Kingdom
S_1113_NA	S	1113	ERR4780782	24899	C	+A	0,054867	2020-10-19	United Kingdom
ORF3a_42_NA	ORF3a	42	ERR4780782	25517	C	+T	0,0694002	2020-10-19	United Kingdom
N_246_A	N	246	ERR4780782	29010	T	C	0,109212	2020-10-19	United Kingdom
ORF10_30_L	ORF10	30	ERR4780782	29645	G	T	0,999521	2020-10-19	United Kingdom
ORF1ab_2018_S	ORF1ab	2018	ERR4780783	6317	C	T	0,999695	2020-10-19	United Kingdom
ORF1ab_2144_NA	ORF1ab	2144	ERR4780783	6696	C	+T	0,0525351	2020-10-19	United Kingdom
ORF1ab_314_L	ORF1ab	314	ERR4780783	14408	C	T	0,999755	2020-10-19	United Kingdom
ORF1ab_440_V	ORF1ab	440	ERR4780783	14786	C	T	0,0706073	2020-10-19	United Kingdom
ORF1ab_833_NA	ORF1ab	833	ERR4780783	15965	G	+T	0,0938632	2020-10-19	United Kingdom
S_18_F	S	18	ERR4780783	21614	C	T	0,999645	2020-10-19	United Kingdom
S_23_H	S	23	ERR4780783	21631	A	T	0,999696	2020-10-19	United Kingdom
S_222_V	S	222	ERR4780783	22227	C	T	0,999501	2020-10-19	United Kingdom
S_614_G	S	614	ERR4780783	23403	A	G	0,999558	2020-10-19	United Kingdom
N_220_V	N	220	ERR4780783	28932	C	T	0,999587	2020-10-19	United Kingdom
ORF10_30_L	ORF10	30	ERR4780783	29645	G	T	0,999817	2020-10-19	United Kingdom
ORF1ab_315_I	ORF1ab	315	ERR4780785	1210	G	T	1	2020-09-04	United Kingdom
ORF1ab_3261_I	ORF1ab	3261	ERR4780785	10046	G	A	0,232227	2020-09-04	United Kingdom
ORF1ab_3934_I	ORF1ab	3934	ERR4780785	12067	G	T	0,998883	2020-09-04	United Kingdom
ORF1ab_314_L	ORF1ab	314	ERR4780785	14408	C	T	1	2020-09-04	United Kingdom
ORF1ab_569_*	ORF1ab	569	ERR4780785	15173	C	A	0,0946602	2020-09-04	United Kingdom
S_60_NA	S	60	ERR4780785	21740	T	-CCAATGTTACTTGGTTCCATGCTATACATGTCTCTGGGA	0,0502513	2020-09-04	United Kingdom
S_614_G	S	614	ERR4780785	23403	A	G	1	2020-09-04	United Kingdom
S_1235_F	S	1235	ERR4780785	25266	G	T	0,789272	2020-09-04	United Kingdom
S_1255_*	S	1255	ERR4780785	25325	A	T	0,0621251	2020-09-04	United Kingdom
M_64_NA	M	64	ERR4780785	26713	G	-T	0,0883829	2020-09-04	United Kingdom
M_67_NA	M	67	ERR4780785	26721	C	-TT	0,0911233	2020-09-04	United Kingdom
N_19_E	N	19	ERR4780785	28329	G	A	0,219641	2020-09-04	United Kingdom
ORF1ab_314_L	ORF1ab	314	ERR4780786	14408	C	T	0,999734	2020-10-16	United Kingdom
S_18_F	S	18	ERR4780786	21614	C	T	1	2020-10-16	United Kingdom
S_222_V	S	222	ERR4780786	22227	C	T	1	2020-10-16	United Kingdom
S_614_G	S	614	ERR4780786	23403	A	G	0,994268	2020-10-16	United Kingdom
ORF8_65_V	ORF8	65	ERR4780786	28087	C	T	0,964023	2020-10-16	United Kingdom
N_220_V	N	220	ERR4780786	28932	C	T	0,997175	2020-10-16	United Kingdom
ORF10_30_L	ORF10	30	ERR4780786	29645	G	T	1	2020-10-16	United Kingdom
ORF1ab_2181_I	ORF1ab	2181	ERR4780787	6807	C	T	1	2020-10-16	United Kingdom
ORF1ab_2554_V	ORF1ab	2554	ERR4780787	7926	C	T	0,999267	2020-10-16	United Kingdom
ORF1ab_314_L	ORF1ab	314	ERR4780787	14408	C	T	1	2020-10-16	United Kingdom
ORF1ab_1729_C	ORF1ab	1729	ERR4780787	18652	C	T	0,531866	2020-10-16	United Kingdom
S_26_S	S	26	ERR4780787	21638	C	T	1	2020-10-16	United Kingdom
S_30_H	S	30	ERR4780787	21650	A	C	0,108722	2020-10-16	United Kingdom
S_222_V	S	222	ERR4780787	22227	C	T	0,995556	2020-10-16	United Kingdom
S_614_G	S	614	ERR4780787	23403	A	G	0,999471	2020-10-16	United Kingdom
S_688_V	S	688	ERR4780787	23625	C	T	0,999433	2020-10-16	United Kingdom
M_126_D	M	126	ERR4780787	26899	G	A	0,337589	2020-10-16	United Kingdom
N_220_V	N	220	ERR4780787	28932	C	T	0,998595	2020-10-16	United Kingdom
ORF10_30_L	ORF10	30	ERR4780787	29645	G	T	0,999739	2020-10-16	United Kingdom
ORF1ab_314_L	ORF1ab	314	ERR4780790	14408	C	T	1	2020-03-29	United Kingdom
ORF1ab_569_*	ORF1ab	569	ERR4780790	15173	C	A	0,0839695	2020-03-29	United Kingdom
S_614_G	S	614	ERR4780790	23403	A	G	1	2020-03-29	United Kingdom
S_683_Q	S	683	ERR4780790	23610	G	A	0,0659898	2020-03-29	United Kingdom
S_1263_L	S	1263	ERR4780790	25350	C	T	1	2020-03-29	United Kingdom
ORF1ab_3623_S	ORF1ab	3623	ERR4780791	11132	G	T	0,999566	2020-10-06	United Kingdom
ORF1ab_3718_F	ORF1ab	3718	ERR4780791	11417	G	T	0,999744	2020-10-06	United Kingdom
ORF1ab_314_L	ORF1ab	314	ERR4780791	14408	C	T	1	2020-10-06	United Kingdom
S_222_V	S	222	ERR4780791	22227	C	T	0,998415	2020-10-06	United Kingdom
S_614_G	S	614	ERR4780791	23403	A	G	1	2020-10-06	United Kingdom
N_220_V	N	220	ERR4780791	28932	C	T	1	2020-10-06	United Kingdom
ORF10_30_L	ORF10	30	ERR4780791	29645	G	T	1	2020-10-06	United Kingdom
ORF1ab_314_L	ORF1ab	314	ERR4780792	14408	C	T	1	2020-10-12	United Kingdom
S_18_F	S	18	ERR4780792	21614	C	T	1	2020-10-12	United Kingdom
S_222_V	S	222	ERR4780792	22227	C	T	0,998833	2020-10-12	United Kingdom
S_614_G	S	614	ERR4780792	23403	A	G	0,999584	2020-10-12	United Kingdom
S_1228_L	S	1228	ERR4780792	25244	G	T	0,699326	2020-10-12	United Kingdom
ORF3a_11_E	ORF3a	11	ERR4780792	25424	G	A	0,10642	2020-10-12	United Kingdom
M_125_Y	M	125	ERR4780792	26895	C	T	0,255835	2020-10-12	United Kingdom
N_220_V	N	220	ERR4780792	28932	C	T	0,998634	2020-10-12	United Kingdom
ORF10_30_L	ORF10	30	ERR4780792	29645	G	T	1	2020-10-12	United Kingdom
ORF1ab_944_L	ORF1ab	944	ERR4780793	3096	C	T	0,999644	2020-10-15	United Kingdom
ORF1ab_2357_Y	ORF1ab	2357	ERR4780793	7334	C	T	0,999157	2020-10-15	United Kingdom
ORF1ab_3334_S	ORF1ab	3334	ERR4780793	10265	G	A	0,999475	2020-10-15	United Kingdom
ORF1ab_3395_L	ORF1ab	3395	ERR4780793	10449	C	T	0,997835	2020-10-15	United Kingdom
ORF1ab_314_L	ORF1ab	314	ERR4780793	14408	C	T	0,999684	2020-10-15	United Kingdom
ORF1ab_2084_I	ORF1ab	2084	ERR4780793	19718	C	T	1	2020-10-15	United Kingdom
ORF1ab_2268_V	ORF1ab	2268	ERR4780793	20270	C	T	0,997143	2020-10-15	United Kingdom
ORF1ab_2322_I	ORF1ab	2322	ERR4780793	20433	G	A	1	2020-10-15	United Kingdom
S_501_Y	S	501	ERR4780793	23063	A	T	1	2020-10-15	United Kingdom
S_614_G	S	614	ERR4780793	23403	A	G	0,999748	2020-10-15	United Kingdom
ORF3a_156_C	ORF3a	156	ERR4780793	25859	A	G	1	2020-10-15	United Kingdom
ORF7a_14_I	ORF7a	14	ERR4780793	27434	C	T	0,999696	2020-10-15	United Kingdom
N_9_H	N	9	ERR4780793	28300	G	C	0,999684	2020-10-15	United Kingdom
N_203_K	N	203	ERR4780793	28881	G	A	1	2020-10-15	United Kingdom
N_204_R	N	204	ERR4780793	28883	G	C	0,998825	2020-10-15	United Kingdom
ORF1ab_428_C	ORF1ab	428	ERR4780794	1547	A	T	0,0633397	2020-10-06	United Kingdom
ORF1ab_314_L	ORF1ab	314	ERR4780794	14408	C	T	1	2020-10-06	United Kingdom
S_18_F	S	18	ERR4780794	21614	C	T	1	2020-10-06	United Kingdom
S_222_V	S	222	ERR4780794	22227	C	T	0,99787	2020-10-06	United Kingdom
S_614_G	S	614	ERR4780794	23403	A	G	1	2020-10-06	United Kingdom
N_220_V	N	220	ERR4780794	28932	C	T	1	2020-10-06	United Kingdom
ORF10_30_L	ORF10	30	ERR4780794	29645	G	T	1	2020-10-06	United Kingdom
ORF1ab_550_C	ORF1ab	550	ERR4780795	1913	C	T	1	2020-10-15	United Kingdom
ORF1ab_3359_S	ORF1ab	3359	ERR4780795	10340	C	T	0,601458	2020-10-15	United Kingdom
ORF1ab_314_L	ORF1ab	314	ERR4780795	14408	C	T	1	2020-10-15	United Kingdom
S_18_F	S	18	ERR4780795	21614	C	T	1	2020-10-15	United Kingdom
S_30_H	S	30	ERR4780795	21650	A	C	0,0808824	2020-10-15	United Kingdom
S_222_V	S	222	ERR4780795	22227	C	T	1	2020-10-15	United Kingdom
S_614_G	S	614	ERR4780795	23403	A	G	1	2020-10-15	United Kingdom
ORF3a_75_R	ORF3a	75	ERR4780795	25616	A	G	0,981424	2020-10-15	United Kingdom
N_220_V	N	220	ERR4780795	28932	C	T	1	2020-10-15	United Kingdom
ORF10_30_L	ORF10	30	ERR4780795	29645	G	T	0,99933	2020-10-15	United Kingdom
ORF1ab_2144_NA	ORF1ab	2144	ERR4780798	6696	C	+T	0,0625832	2020-10-19	United Kingdom
ORF1ab_2181_I	ORF1ab	2181	ERR4780798	6807	C	T	0,998483	2020-10-19	United Kingdom
ORF1ab_2554_V	ORF1ab	2554	ERR4780798	7926	C	T	0,9985	2020-10-19	United Kingdom
ORF1ab_314_L	ORF1ab	314	ERR4780798	14408	C	T	0,999698	2020-10-19	United Kingdom
S_26_S	S	26	ERR4780798	21638	C	T	1	2020-10-19	United Kingdom
S_222_V	S	222	ERR4780798	22227	C	T	0,998744	2020-10-19	United Kingdom
S_614_G	S	614	ERR4780798	23403	A	G	0,999462	2020-10-19	United Kingdom
S_688_V	S	688	ERR4780798	23625	C	T	0,99962	2020-10-19	United Kingdom
N_220_V	N	220	ERR4780798	28932	C	T	1	2020-10-19	United Kingdom
ORF10_30_L	ORF10	30	ERR4780798	29645	G	T	0,99937	2020-10-19	United Kingdom
ORF1ab_1213_L	ORF1ab	1213	ERR4780802	3903	C	T	1	2020-03-31	United Kingdom
ORF1ab_248_F	ORF1ab	248	ERR4780802	14209	G	T	1	2020-03-31	United Kingdom
ORF1ab_314_L	ORF1ab	314	ERR4780802	14408	C	T	1	2020-03-31	United Kingdom
ORF1ab_569_*	ORF1ab	569	ERR4780802	15173	C	A	0,0736196	2020-03-31	United Kingdom
S_614_G	S	614	ERR4780802	23403	A	G	1	2020-03-31	United Kingdom
N_203_K	N	203	ERR4780802	28881	G	A	1	2020-03-31	United Kingdom
N_204_R	N	204	ERR4780802	28883	G	C	1	2020-03-31	United Kingdom
ORF1ab_2144_NA	ORF1ab	2144	ERR4780803	6696	C	+T	0,0504904	2020-10-19	United Kingdom
ORF1ab_314_L	ORF1ab	314	ERR4780803	14408	C	T	0,999702	2020-10-19	United Kingdom
ORF1ab_833_NA	ORF1ab	833	ERR4780803	15965	G	+T	0,0566146	2020-10-19	United Kingdom
ORF1ab_1596_I	ORF1ab	1596	ERR4780803	18255	G	A	0,999414	2020-10-19	United Kingdom
S_222_V	S	222	ERR4780803	22227	C	T	1	2020-10-19	United Kingdom
S_614_G	S	614	ERR4780803	23403	A	G	0,999569	2020-10-19	United Kingdom
S_929_T	S	929	ERR4780803	24348	G	C	0,998473	2020-10-19	United Kingdom
N_220_V	N	220	ERR4780803	28932	C	T	0,997843	2020-10-19	United Kingdom
ORF10_30_L	ORF10	30	ERR4780803	29645	G	T	0,999765	2020-10-19	United Kingdom
ORF1ab_360_S	ORF1ab	360	ERR4780804	1344	T	C	1	2020-10-22	United Kingdom
ORF1ab_1815_G	ORF1ab	1815	ERR4780804	5709	A	G	0,717121	2020-10-22	United Kingdom
ORF1ab_314_L	ORF1ab	314	ERR4780804	14408	C	T	0,999626	2020-10-22	United Kingdom
ORF1ab_647_S	ORF1ab	647	ERR4780804	15406	G	T	1	2020-10-22	United Kingdom
ORF1ab_1643_V	ORF1ab	1643	ERR4780804	18395	C	T	0,999531	2020-10-22	United Kingdom
ORF1ab_2132_V	ORF1ab	2132	ERR4780804	19862	C	T	1	2020-10-22	United Kingdom
ORF1ab_2165_A	ORF1ab	2165	ERR4780804	19960	A	G	1	2020-10-22	United Kingdom
S_30_H	S	30	ERR4780804	21650	A	C	0,0954693	2020-10-22	United Kingdom
S_614_G	S	614	ERR4780804	23403	A	G	0,999686	2020-10-22	United Kingdom
N_9_H	N	9	ERR4780804	28300	G	T	0,998652	2020-10-22	United Kingdom
N_203_K	N	203	ERR4780804	28881	G	A	0,999581	2020-10-22	United Kingdom
N_204_R	N	204	ERR4780804	28883	G	C	0,999592	2020-10-22	United Kingdom
ORF1ab_2027_L	ORF1ab	2027	ERR4780806	6344	G	T	0,999259	2020-10-14	United Kingdom
ORF1ab_314_L	ORF1ab	314	ERR4780806	14408	C	T	0,999615	2020-10-14	United Kingdom
ORF1ab_440_V	ORF1ab	440	ERR4780806	14786	C	T	0,999435	2020-10-14	United Kingdom
S_222_V	S	222	ERR4780806	22227	C	T	1	2020-10-14	United Kingdom
S_614_G	S	614	ERR4780806	23403	A	G	1	2020-10-14	United Kingdom
ORF8_64_D	ORF8	64	ERR4780806	28085	G	T	0,0549569	2020-10-14	United Kingdom
N_220_V	N	220	ERR4780806	28932	C	T	1	2020-10-14	United Kingdom
ORF10_30_L	ORF10	30	ERR4780806	29645	G	T	0,999688	2020-10-14	United Kingdom
ORF1ab_940_NA	ORF1ab	940	ERR4780811	3085	G	-T	0,0541467	2020-10-11	United Kingdom
ORF1ab_999_I	ORF1ab	999	ERR4780811	3261	C	T	0,999384	2020-10-11	United Kingdom
ORF1ab_2163_H	ORF1ab	2163	ERR4780811	6753	G	A	1	2020-10-11	United Kingdom
ORF1ab_3353_R	ORF1ab	3353	ERR4780811	10323	A	G	0,280572	2020-10-11	United Kingdom
ORF1ab_3839_R	ORF1ab	3839	ERR4780811	11781	A	G	0,999809	2020-10-11	United Kingdom
ORF1ab_4337_NA	ORF1ab	4337	ERR4780811	13275	C	-A	0,0568146	2020-10-11	United Kingdom
ORF1ab_289_R	ORF1ab	289	ERR4780811	14332	T	C	0,073085	2020-10-11	United Kingdom
ORF1ab_314_L	ORF1ab	314	ERR4780811	14408	C	T	1	2020-10-11	United Kingdom
ORF1ab_1016_NA	ORF1ab	1016	ERR4780811	16515	T	-A	0,0590234	2020-10-11	United Kingdom
ORF1ab_1914_Y	ORF1ab	1914	ERR4780811	19207	G	T	0,141186	2020-10-11	United Kingdom
S_222_V	S	222	ERR4780811	22227	C	T	1	2020-10-11	United Kingdom
S_614_G	S	614	ERR4780811	23403	A	G	0,999659	2020-10-11	United Kingdom
S_863_NA	S	863	ERR4780811	24150	C	-T	0,0741325	2020-10-11	United Kingdom
S_930_P	S	930	ERR4780811	24350	G	C	0,0897344	2020-10-11	United Kingdom
ORF3a_241_G	ORF3a	241	ERR4780811	26114	A	G	0,05	2020-10-11	United Kingdom
N_220_V	N	220	ERR4780811	28932	C	T	1	2020-10-11	United Kingdom
N_359_S	N	359	ERR4780811	29348	G	T	1	2020-10-11	United Kingdom
ORF10_30_L	ORF10	30	ERR4780811	29645	G	T	0,999767	2020-10-11	United Kingdom
ORF1ab_314_L	ORF1ab	314	ERR4780812	14408	C	T	1	2020-10-16	United Kingdom
ORF1ab_1662_V	ORF1ab	1662	ERR4780812	18452	C	T	1	2020-10-16	United Kingdom
S_18_F	S	18	ERR4780812	21614	C	T	1	2020-10-16	United Kingdom
S_30_H	S	30	ERR4780812	21650	A	C	0,0826772	2020-10-16	United Kingdom
S_222_V	S	222	ERR4780812	22227	C	T	1	2020-10-16	United Kingdom
S_614_G	S	614	ERR4780812	23403	A	G	1	2020-10-16	United Kingdom
N_220_V	N	220	ERR4780812	28932	C	T	0,998285	2020-10-16	United Kingdom
ORF10_30_L	ORF10	30	ERR4780812	29645	G	T	0,999596	2020-10-16	United Kingdom
ORF1ab_2555_R	ORF1ab	2555	ERR4780813	7929	A	G	0,610084	2020-10-18	United Kingdom
ORF1ab_3839_R	ORF1ab	3839	ERR4780813	11781	A	G	0,999591	2020-10-18	United Kingdom
ORF1ab_314_L	ORF1ab	314	ERR4780813	14408	C	T	0,999479	2020-10-18	United Kingdom
S_222_V	S	222	ERR4780813	22227	C	T	1	2020-10-18	United Kingdom
S_614_G	S	614	ERR4780813	23403	A	G	0,999793	2020-10-18	United Kingdom
M_64_NA	M	64	ERR4780813	26713	G	-T	0,0533509	2020-10-18	United Kingdom
M_67_NA	M	67	ERR4780813	26721	C	-TT	0,0584329	2020-10-18	United Kingdom
N_220_V	N	220	ERR4780813	28932	C	T	1	2020-10-18	United Kingdom
ORF10_30_L	ORF10	30	ERR4780813	29645	G	T	0,998929	2020-10-18	United Kingdom
ORF1ab_314_L	ORF1ab	314	ERR4780815	14408	C	T	1	2020-10-19	United Kingdom
S_18_F	S	18	ERR4780815	21614	C	T	1	2020-10-19	United Kingdom
S_30_H	S	30	ERR4780815	21650	A	C	0,0834697	2020-10-19	United Kingdom
S_222_V	S	222	ERR4780815	22227	C	T	1	2020-10-19	United Kingdom
S_614_G	S	614	ERR4780815	23403	A	G	1	2020-10-19	United Kingdom
ORF8_65_V	ORF8	65	ERR4780815	28087	C	T	0,850638	2020-10-19	United Kingdom
N_14_L	N	14	ERR4780815	28314	G	T	0,999268	2020-10-19	United Kingdom
N_144_Y	N	144	ERR4780815	28703	G	T	0,999549	2020-10-19	United Kingdom
N_220_V	N	220	ERR4780815	28932	C	T	1	2020-10-19	United Kingdom
ORF10_30_L	ORF10	30	ERR4780815	29645	G	T	1	2020-10-19	United Kingdom
ORF1ab_315_I	ORF1ab	315	ERR4780816	1210	G	T	1	2020-10-12	United Kingdom
ORF1ab_1810_L	ORF1ab	1810	ERR4780816	5694	C	T	0,111757	2020-10-12	United Kingdom
ORF1ab_3934_I	ORF1ab	3934	ERR4780816	12067	G	T	0,999548	2020-10-12	United Kingdom
ORF1ab_4161_I	ORF1ab	4161	ERR4780816	12747	C	T	0,084	2020-10-12	United Kingdom
ORF1ab_67_I	ORF1ab	67	ERR4780816	13667	C	T	0,999021	2020-10-12	United Kingdom
ORF1ab_314_L	ORF1ab	314	ERR4780816	14408	C	T	0,999491	2020-10-12	United Kingdom
S_614_G	S	614	ERR4780816	23403	A	G	1	2020-10-12	United Kingdom
ORF3a_171_L	ORF3a	171	ERR4780816	25904	C	T	1	2020-10-12	United Kingdom
ORF7b_37_L	ORF7b	37	ERR4780816	27865	A	T	0,999217	2020-10-12	United Kingdom
ORF7b_37_Q	ORF7b	37	ERR4780816	27866	T	A	0,99844	2020-10-12	United Kingdom
N_203_K	N	203	ERR4780816	28881	G	A	1	2020-10-12	United Kingdom
N_204_R	N	204	ERR4780816	28883	G	C	0,999287	2020-10-12	United Kingdom
ORF1ab_314_L	ORF1ab	314	ERR4780819	14408	C	T	0,999737	2020-10-19	United Kingdom
ORF1ab_1137_I	ORF1ab	1137	ERR4780819	16877	C	T	0,99976	2020-10-19	United Kingdom
S_222_V	S	222	ERR4780819	22227	C	T	0,999527	2020-10-19	United Kingdom
S_614_G	S	614	ERR4780819	23403	A	G	0,999777	2020-10-19	United Kingdom
S_845_S	S	845	ERR4780819	24095	G	T	0,998066	2020-10-19	United Kingdom
S_1092_K	S	1092	ERR4780819	24836	G	A	0,201754	2020-10-19	United Kingdom
S_1163_Y	S	1163	ERR4780819	25049	G	T	0,966754	2020-10-19	United Kingdom
S_1167_V	S	1167	ERR4780819	25062	G	T	0,999234	2020-10-19	United Kingdom
N_220_V	N	220	ERR4780819	28932	C	T	0,998873	2020-10-19	United Kingdom
N_365_S	N	365	ERR4780819	29366	C	T	0,969337	2020-10-19	United Kingdom
ORF10_30_L	ORF10	30	ERR4780819	29645	G	T	0,999647	2020-10-19	United Kingdom
ORF1ab_2018_S	ORF1ab	2018	ERR4780821	6317	C	T	1	2020-10-19	United Kingdom
ORF1ab_3608_D	ORF1ab	3608	ERR4780821	11089	A	C	1	2020-10-19	United Kingdom
ORF1ab_314_L	ORF1ab	314	ERR4780821	14408	C	T	0,999365	2020-10-19	United Kingdom
S_18_F	S	18	ERR4780821	21614	C	T	1	2020-10-19	United Kingdom
S_23_H	S	23	ERR4780821	21631	A	T	1	2020-10-19	United Kingdom
S_222_V	S	222	ERR4780821	22227	C	T	1	2020-10-19	United Kingdom
S_614_G	S	614	ERR4780821	23403	A	G	1	2020-10-19	United Kingdom
M_64_NA	M	64	ERR4780821	26713	G	-T	0,0739363	2020-10-19	United Kingdom
M_67_NA	M	67	ERR4780821	26721	C	-TT	0,0830884	2020-10-19	United Kingdom
N_220_V	N	220	ERR4780821	28932	C	T	0,999371	2020-10-19	United Kingdom
ORF10_30_L	ORF10	30	ERR4780821	29645	G	T	0,99979	2020-10-19	United Kingdom
ORF1ab_124_C	ORF1ab	124	ERR4780822	635	C	T	0,0918499	2020-10-19	United Kingdom
ORF1ab_360_S	ORF1ab	360	ERR4780822	1344	T	C	0,99568	2020-10-19	United Kingdom
ORF1ab_314_L	ORF1ab	314	ERR4780822	14408	C	T	1	2020-10-19	United Kingdom
ORF1ab_647_S	ORF1ab	647	ERR4780822	15406	G	T	0,9991	2020-10-19	United Kingdom
ORF1ab_1643_V	ORF1ab	1643	ERR4780822	18395	C	T	0,999135	2020-10-19	United Kingdom
ORF1ab_2132_V	ORF1ab	2132	ERR4780822	19862	C	T	0,997211	2020-10-19	United Kingdom
ORF1ab_2165_A	ORF1ab	2165	ERR4780822	19960	A	G	0,995215	2020-10-19	United Kingdom
S_614_G	S	614	ERR4780822	23403	A	G	1	2020-10-19	United Kingdom
M_64_NA	M	64	ERR4780822	26713	G	-T	0,0668595	2020-10-19	United Kingdom
M_67_NA	M	67	ERR4780822	26721	C	-TT	0,0770548	2020-10-19	United Kingdom
N_9_H	N	9	ERR4780822	28300	G	T	1	2020-10-19	United Kingdom
N_203_K	N	203	ERR4780822	28881	G	A	1	2020-10-19	United Kingdom
N_204_R	N	204	ERR4780822	28883	G	C	0,999139	2020-10-19	United Kingdom
ORF1ab_3623_S	ORF1ab	3623	ERR4780825	11132	G	T	0,999232	2020-10-19	United Kingdom
ORF1ab_3718_F	ORF1ab	3718	ERR4780825	11417	G	T	0,998947	2020-10-19	United Kingdom
ORF1ab_314_L	ORF1ab	314	ERR4780825	14408	C	T	0,999862	2020-10-19	United Kingdom
ORF1ab_1936_S	ORF1ab	1936	ERR4780825	19273	C	T	0,997922	2020-10-19	United Kingdom
S_222_V	S	222	ERR4780825	22227	C	T	0,999739	2020-10-19	United Kingdom
S_614_G	S	614	ERR4780825	23403	A	G	0,999773	2020-10-19	United Kingdom
S_946_V	S	946	ERR4780825	24399	G	T	0,456604	2020-10-19	United Kingdom
N_220_V	N	220	ERR4780825	28932	C	T	1	2020-10-19	United Kingdom
N_325_I	N	325	ERR4780825	29247	C	T	0,996002	2020-10-19	United Kingdom
ORF10_30_L	ORF10	30	ERR4780825	29645	G	T	0,999884	2020-10-19	United Kingdom
ORF1ab_2181_I	ORF1ab	2181	ERR4780830	6807	C	T	0,999419	2020-10-12	United Kingdom
ORF1ab_2554_V	ORF1ab	2554	ERR4780830	7926	C	T	0,999192	2020-10-12	United Kingdom
ORF1ab_50_R	ORF1ab	50	ERR4780830	13616	A	G	0,0725806	2020-10-12	United Kingdom
ORF1ab_314_L	ORF1ab	314	ERR4780830	14408	C	T	0,999828	2020-10-12	United Kingdom
ORF1ab_1619_Y	ORF1ab	1619	ERR4780830	18322	C	T	0,743848	2020-10-12	United Kingdom
S_222_V	S	222	ERR4780830	22227	C	T	0,997375	2020-10-12	United Kingdom
S_614_G	S	614	ERR4780830	23403	A	G	0,999381	2020-10-12	United Kingdom
N_220_V	N	220	ERR4780830	28932	C	T	1	2020-10-12	United Kingdom
ORF10_30_L	ORF10	30	ERR4780830	29645	G	T	0,999501	2020-10-12	United Kingdom
ORF1ab_102_K	ORF1ab	102	ERR4780833	569	G	A	0,080855	2020-10-13	United Kingdom
ORF1ab_1242_I	ORF1ab	1242	ERR4780833	3990	C	T	1	2020-10-13	United Kingdom
ORF1ab_3603_NA	ORF1ab	3603	ERR4780833	11074	C	+T	0,0887559	2020-10-13	United Kingdom
ORF1ab_3606_NA	ORF1ab	3606	ERR4780833	11082	T	-G	0,165537	2020-10-13	United Kingdom
ORF1ab_3606_F	ORF1ab	3606	ERR4780833	11083	G	T	0,999317	2020-10-13	United Kingdom
ORF1ab_314_L	ORF1ab	314	ERR4780833	14408	C	T	0,999209	2020-10-13	United Kingdom
ORF1ab_1655_I	ORF1ab	1655	ERR4780833	18431	C	T	1	2020-10-13	United Kingdom
S_18_F	S	18	ERR4780833	21614	C	T	1	2020-10-13	United Kingdom
S_30_H	S	30	ERR4780833	21650	A	C	0,0680473	2020-10-13	United Kingdom
S_222_V	S	222	ERR4780833	22227	C	T	0,998853	2020-10-13	United Kingdom
S_614_G	S	614	ERR4780833	23403	A	G	1	2020-10-13	United Kingdom
N_220_V	N	220	ERR4780833	28932	C	T	1	2020-10-13	United Kingdom
ORF10_30_L	ORF10	30	ERR4780833	29645	G	T	0,999681	2020-10-13	United Kingdom
ORF1ab_314_L	ORF1ab	314	ERR4780836	14408	C	T	1	2020-10-16	United Kingdom
S_18_F	S	18	ERR4780836	21614	C	T	1	2020-10-16	United Kingdom
S_30_H	S	30	ERR4780836	21650	A	C	0,171617	2020-10-16	United Kingdom
S_222_V	S	222	ERR4780836	22227	C	T	1	2020-10-16	United Kingdom
S_614_G	S	614	ERR4780836	23403	A	G	1	2020-10-16	United Kingdom
ORF3a_224_C	ORF3a	224	ERR4780836	26062	G	T	1	2020-10-16	United Kingdom
N_220_V	N	220	ERR4780836	28932	C	T	0,999106	2020-10-16	United Kingdom
N_379_I	N	379	ERR4780836	29409	C	T	0,32337	2020-10-16	United Kingdom
ORF10_30_L	ORF10	30	ERR4780836	29645	G	T	0,999064	2020-10-16	United Kingdom
ORF1ab_315_I	ORF1ab	315	ERR4780837	1210	G	T	1	2020-10-07	United Kingdom
ORF1ab_3934_I	ORF1ab	3934	ERR4780837	12067	G	T	0,996345	2020-10-07	United Kingdom
ORF1ab_67_I	ORF1ab	67	ERR4780837	13667	C	T	1	2020-10-07	United Kingdom
ORF1ab_314_L	ORF1ab	314	ERR4780837	14408	C	T	1	2020-10-07	United Kingdom
S_181_V	S	181	ERR4780837	22104	G	T	1	2020-10-07	United Kingdom
S_614_G	S	614	ERR4780837	23403	A	G	1	2020-10-07	United Kingdom
ORF7b_37_L	ORF7b	37	ERR4780837	27865	A	T	1	2020-10-07	United Kingdom
ORF7b_37_Q	ORF7b	37	ERR4780837	27866	T	A	0,998039	2020-10-07	United Kingdom
ORF8_36_S	ORF8	36	ERR4780837	27999	C	T	1	2020-10-07	United Kingdom
N_203_K	N	203	ERR4780837	28881	G	A	1	2020-10-07	United Kingdom
N_204_R	N	204	ERR4780837	28883	G	C	1	2020-10-07	United Kingdom
ORF1ab_314_L	ORF1ab	314	ERR4780838	14408	C	T	0,999718	2020-10-19	United Kingdom
ORF1ab_833_NA	ORF1ab	833	ERR4780838	15965	G	+T	0,0728269	2020-10-19	United Kingdom
S_18_F	S	18	ERR4780838	21614	C	T	0,999664	2020-10-19	United Kingdom
S_146_Y	S	146	ERR4780838	21998	C	T	0,99964	2020-10-19	United Kingdom
S_222_V	S	222	ERR4780838	22227	C	T	0,99904	2020-10-19	United Kingdom
S_614_G	S	614	ERR4780838	23403	A	G	0,999614	2020-10-19	United Kingdom
N_220_V	N	220	ERR4780838	28932	C	T	1	2020-10-19	United Kingdom
ORF10_30_L	ORF10	30	ERR4780838	29645	G	T	0,999173	2020-10-19	United Kingdom
ORF1ab_2501_T	ORF1ab	2501	ERR4780840	7767	T	C	0,998924	2020-10-19	United Kingdom
ORF1ab_3764_D	ORF1ab	3764	ERR4780840	11557	G	T	0,998023	2020-10-19	United Kingdom
ORF1ab_4241_I	ORF1ab	4241	ERR4780840	12988	G	T	0,995317	2020-10-19	United Kingdom
ORF1ab_314_L	ORF1ab	314	ERR4780840	14408	C	T	0,999459	2020-10-19	United Kingdom
ORF1ab_711_I	ORF1ab	711	ERR4780840	15598	G	A	0,998161	2020-10-19	United Kingdom
ORF1ab_1213_Y	ORF1ab	1213	ERR4780840	17104	C	T	0,998747	2020-10-19	United Kingdom
ORF1ab_1521_S	ORF1ab	1521	ERR4780840	18028	G	T	0,997607	2020-10-19	United Kingdom
S_68_NA	S	68	ERR4780840	21764	A	-TACATG	0,640161	2020-10-19	United Kingdom
S_439_K	S	439	ERR4780840	22879	C	A	0,999093	2020-10-19	United Kingdom
S_614_G	S	614	ERR4780840	23403	A	G	0,999465	2020-10-19	United Kingdom
ORF3a_72_S	ORF3a	72	ERR4780840	25606	G	T	0,98408	2020-10-19	United Kingdom
ORF1ab_2501_T	ORF1ab	2501	ERR4780843	7767	T	C	0,996364	2020-10-20	United Kingdom
ORF1ab_3764_D	ORF1ab	3764	ERR4780843	11557	G	T	0,999471	2020-10-20	United Kingdom
ORF1ab_4241_I	ORF1ab	4241	ERR4780843	12988	G	T	0,998958	2020-10-20	United Kingdom
ORF1ab_314_L	ORF1ab	314	ERR4780843	14408	C	T	1	2020-10-20	United Kingdom
ORF1ab_711_I	ORF1ab	711	ERR4780843	15598	G	A	1	2020-10-20	United Kingdom
ORF1ab_1213_Y	ORF1ab	1213	ERR4780843	17104	C	T	0,999419	2020-10-20	United Kingdom
ORF1ab_1521_S	ORF1ab	1521	ERR4780843	18028	G	T	1	2020-10-20	United Kingdom
S_30_H	S	30	ERR4780843	21650	A	C	0,0530973	2020-10-20	United Kingdom
S_68_NA	S	68	ERR4780843	21764	A	-TACATG	0,935785	2020-10-20	United Kingdom
S_439_K	S	439	ERR4780843	22879	C	A	1	2020-10-20	United Kingdom
S_614_G	S	614	ERR4780843	23403	A	G	1	2020-10-20	United Kingdom
ORF3a_72_S	ORF3a	72	ERR4780843	25606	G	T	0,977077	2020-10-20	United Kingdom
ORF1ab_314_L	ORF1ab	314	ERR4780844	14408	C	T	1	2020-10-13	United Kingdom
S_18_F	S	18	ERR4780844	21614	C	T	0,99884	2020-10-13	United Kingdom
S_222_V	S	222	ERR4780844	22227	C	T	1	2020-10-13	United Kingdom
S_614_G	S	614	ERR4780844	23403	A	G	1	2020-10-13	United Kingdom
ORF8_65_V	ORF8	65	ERR4780844	28087	C	T	0,917436	2020-10-13	United Kingdom
N_220_V	N	220	ERR4780844	28932	C	T	1	2020-10-13	United Kingdom
ORF10_30_L	ORF10	30	ERR4780844	29645	G	T	1	2020-10-13	United Kingdom
ORF1ab_831_M	ORF1ab	831	ERR4780845	2758	A	G	0,0551195	2020-10-12	United Kingdom
ORF1ab_1017_I	ORF1ab	1017	ERR4780845	3315	C	T	0,126484	2020-10-12	United Kingdom
ORF1ab_1168_I	ORF1ab	1168	ERR4780845	3768	C	T	0,0582451	2020-10-12	United Kingdom
ORF1ab_314_L	ORF1ab	314	ERR4780845	14408	C	T	0,999555	2020-10-12	United Kingdom
S_18_F	S	18	ERR4780845	21614	C	T	0,999332	2020-10-12	United Kingdom
S_222_V	S	222	ERR4780845	22227	C	T	1	2020-10-12	United Kingdom
S_614_G	S	614	ERR4780845	23403	A	G	0,99912	2020-10-12	United Kingdom
ORF8_65_V	ORF8	65	ERR4780845	28087	C	T	0,71528	2020-10-12	United Kingdom
N_220_V	N	220	ERR4780845	28932	C	T	0,999576	2020-10-12	United Kingdom
ORF10_30_L	ORF10	30	ERR4780845	29645	G	T	0,999666	2020-10-12	United Kingdom
ORF1ab_2144_NA	ORF1ab	2144	ERR4780848	6696	C	+T	0,0660391	2020-10-10	United Kingdom
ORF1ab_314_L	ORF1ab	314	ERR4780848	14408	C	T	0,999645	2020-10-10	United Kingdom
ORF1ab_833_NA	ORF1ab	833	ERR4780848	15965	G	+T	0,0621421	2020-10-10	United Kingdom
S_18_F	S	18	ERR4780848	21614	C	T	1	2020-10-10	United Kingdom
S_222_V	S	222	ERR4780848	22227	C	T	1	2020-10-10	United Kingdom
S_614_G	S	614	ERR4780848	23403	A	G	0,999777	2020-10-10	United Kingdom
N_32_NA	N	32	ERR4780848	28368	G	-CAGTGGGGCGCGATCAAAACAACGTCGGCCC	0,143836	2020-10-10	United Kingdom
N_220_V	N	220	ERR4780848	28932	C	T	1	2020-10-10	United Kingdom
ORF10_30_L	ORF10	30	ERR4780848	29645	G	T	1	2020-10-10	United Kingdom
ORF1ab_294_E	ORF1ab	294	ERR4780850	1147	T	G	0,962179	2020-10-22	United Kingdom
ORF1ab_2061_F	ORF1ab	2061	ERR4780850	6446	G	T	0,999028	2020-10-22	United Kingdom
ORF1ab_314_L	ORF1ab	314	ERR4780850	14408	C	T	0,999204	2020-10-22	United Kingdom
S_18_F	S	18	ERR4780850	21614	C	T	1	2020-10-22	United Kingdom
S_222_V	S	222	ERR4780850	22227	C	T	1	2020-10-22	United Kingdom
S_614_G	S	614	ERR4780850	23403	A	G	1	2020-10-22	United Kingdom
ORF8_65_V	ORF8	65	ERR4780850	28087	C	T	0,912831	2020-10-22	United Kingdom
N_220_V	N	220	ERR4780850	28932	C	T	0,999445	2020-10-22	United Kingdom
ORF10_30_L	ORF10	30	ERR4780850	29645	G	T	0,999564	2020-10-22	United Kingdom
ORF1ab_2283_I	ORF1ab	2283	ERR4780858	7113	C	T	0,996692	2020-10-12	United Kingdom
ORF1ab_3655_I	ORF1ab	3655	ERR4780858	11230	G	T	0,997053	2020-10-12	United Kingdom
ORF1ab_3712_I	ORF1ab	3712	ERR4780858	11401	G	T	0,998662	2020-10-12	United Kingdom
ORF1ab_314_L	ORF1ab	314	ERR4780858	14408	C	T	0,998369	2020-10-12	United Kingdom
S_614_G	S	614	ERR4780858	23403	A	G	0,999508	2020-10-12	United Kingdom
ORF3a_75_N	ORF3a	75	ERR4780858	25617	G	T	0,872114	2020-10-12	United Kingdom
N_203_K	N	203	ERR4780858	28881	G	A	0,99893	2020-10-12	United Kingdom
N_204_R	N	204	ERR4780858	28883	G	C	0,996366	2020-10-12	United Kingdom
ORF1ab_2221_S	ORF1ab	2221	ERR4780863	6926	C	T	0,3501	2020-10-06	United Kingdom
ORF1ab_314_L	ORF1ab	314	ERR4780863	14408	C	T	1	2020-10-06	United Kingdom
S_18_F	S	18	ERR4780863	21614	C	T	0,999192	2020-10-06	United Kingdom
S_222_V	S	222	ERR4780863	22227	C	T	1	2020-10-06	United Kingdom
S_614_G	S	614	ERR4780863	23403	A	G	0,999683	2020-10-06	United Kingdom
N_220_V	N	220	ERR4780863	28932	C	T	1	2020-10-06	United Kingdom
ORF10_30_L	ORF10	30	ERR4780863	29645	G	T	0,99978	2020-10-06	United Kingdom
ORF1ab_1474_I	ORF1ab	1474	ERR4780866	4686	C	T	0,147651	2020-10-07	United Kingdom
ORF1ab_314_L	ORF1ab	314	ERR4780866	14408	C	T	1	2020-10-07	United Kingdom
S_18_F	S	18	ERR4780866	21614	C	T	1	2020-10-07	United Kingdom
S_222_V	S	222	ERR4780866	22227	C	T	1	2020-10-07	United Kingdom
S_614_G	S	614	ERR4780866	23403	A	G	1	2020-10-07	United Kingdom
ORF8_65_V	ORF8	65	ERR4780866	28087	C	T	0,961011	2020-10-07	United Kingdom
N_220_V	N	220	ERR4780866	28932	C	T	1	2020-10-07	United Kingdom
ORF10_30_L	ORF10	30	ERR4780866	29645	G	T	0,999803	2020-10-07	United Kingdom
ORF1ab_314_L	ORF1ab	314	ERR4780867	14408	C	T	0,999534	2020-10-14	United Kingdom
S_18_F	S	18	ERR4780867	21614	C	T	1	2020-10-14	United Kingdom
S_222_V	S	222	ERR4780867	22227	C	T	1	2020-10-14	United Kingdom
S_614_G	S	614	ERR4780867	23403	A	G	0,999605	2020-10-14	United Kingdom
ORF3a_255_NA	ORF3a	255	ERR4780867	26157	T	-GTTA	0,247457	2020-10-14	United Kingdom
N_220_V	N	220	ERR4780867	28932	C	T	1	2020-10-14	United Kingdom
ORF10_30_L	ORF10	30	ERR4780867	29645	G	T	0,99966	2020-10-14	United Kingdom
ORF1ab_3839_R	ORF1ab	3839	ERR4780868	11781	A	G	1	2020-10-15	United Kingdom
ORF1ab_314_L	ORF1ab	314	ERR4780868	14408	C	T	0,999586	2020-10-15	United Kingdom
S_222_V	S	222	ERR4780868	22227	C	T	1	2020-10-15	United Kingdom
S_614_G	S	614	ERR4780868	23403	A	G	0,999748	2020-10-15	United Kingdom
ORF3a_103_NA	ORF3a	103	ERR4780868	25699	G	-CC	0,0681818	2020-10-15	United Kingdom
N_220_V	N	220	ERR4780868	28932	C	T	0,998753	2020-10-15	United Kingdom
N_357_V	N	357	ERR4780868	29342	A	G	1	2020-10-15	United Kingdom
ORF10_30_L	ORF10	30	ERR4780868	29645	G	T	1	2020-10-15	United Kingdom
ORF1ab_124_C	ORF1ab	124	ERR4780869	635	C	T	0,0698497	2020-10-17	United Kingdom
ORF1ab_306_A	ORF1ab	306	ERR4780869	1182	T	C	0,0531374	2020-10-17	United Kingdom
ORF1ab_389_NA	ORF1ab	389	ERR4780869	1430	A	-ATG	0,93211	2020-10-17	United Kingdom
ORF1ab_1093_NA	ORF1ab	1093	ERR4780869	3543	C	-TAATGGACCACT	0,0743802	2020-10-17	United Kingdom
ORF1ab_2118_S	ORF1ab	2118	ERR4780869	6617	G	A	0,0709195	2020-10-17	United Kingdom
ORF1ab_3256_F	ORF1ab	3256	ERR4780869	10032	C	T	0,0642674	2020-10-17	United Kingdom
ORF1ab_314_L	ORF1ab	314	ERR4780869	14408	C	T	1	2020-10-17	United Kingdom
ORF1ab_370_P	ORF1ab	370	ERR4780869	14575	G	C	0,0505026	2020-10-17	United Kingdom
ORF1ab_1580_F	ORF1ab	1580	ERR4780869	18206	C	T	0,0715054	2020-10-17	United Kingdom
ORF1ab_1899_NA	ORF1ab	1899	ERR4780869	19163	A	-C	0,0547945	2020-10-17	United Kingdom
S_18_F	S	18	ERR4780869	21614	C	T	0,997494	2020-10-17	United Kingdom
S_30_H	S	30	ERR4780869	21650	A	C	0,128205	2020-10-17	United Kingdom
S_222_V	S	222	ERR4780869	22227	C	T	1	2020-10-17	United Kingdom
S_614_G	S	614	ERR4780869	23403	A	G	0,999546	2020-10-17	United Kingdom
S_788_N	S	788	ERR4780869	23925	T	A	0,0550459	2020-10-17	United Kingdom
ORF3a_25_S	ORF3a	25	ERR4780869	25465	C	T	0,0806676	2020-10-17	United Kingdom
ORF3a_109_H	ORF3a	109	ERR4780869	25717	T	C	0,0839161	2020-10-17	United Kingdom
ORF6_3_Y	ORF6	3	ERR4780869	27208	C	T	0,0818229	2020-10-17	United Kingdom
N_220_V	N	220	ERR4780869	28932	C	T	1	2020-10-17	United Kingdom
ORF10_30_L	ORF10	30	ERR4780869	29645	G	T	1	2020-10-17	United Kingdom
ORF1ab_314_L	ORF1ab	314	ERR4780872	14408	C	T	1	2020-10-01	United Kingdom
S_80_Y	S	80	ERR4780872	21800	G	T	0,998623	2020-10-01	United Kingdom
S_164_T	S	164	ERR4780872	22053	A	C	1	2020-10-01	United Kingdom
S_222_V	S	222	ERR4780872	22227	C	T	1	2020-10-01	United Kingdom
S_262_S	S	262	ERR4780872	22346	G	T	1	2020-10-01	United Kingdom
S_614_G	S	614	ERR4780872	23403	A	G	1	2020-10-01	United Kingdom
N_220_V	N	220	ERR4780872	28932	C	T	0,999545	2020-10-01	United Kingdom
ORF10_30_L	ORF10	30	ERR4780872	29645	G	T	1	2020-10-01	United Kingdom
ORF1ab_124_C	ORF1ab	124	ERR4780875	635	C	T	0,140133	2020-10-03	United Kingdom
ORF1ab_314_L	ORF1ab	314	ERR4780875	14408	C	T	1	2020-10-03	United Kingdom
S_222_V	S	222	ERR4780875	22227	C	T	1	2020-10-03	United Kingdom
S_614_G	S	614	ERR4780875	23403	A	G	0,999617	2020-10-03	United Kingdom
S_929_T	S	929	ERR4780875	24348	G	C	1	2020-10-03	United Kingdom
N_220_V	N	220	ERR4780875	28932	C	T	1	2020-10-03	United Kingdom
ORF10_30_L	ORF10	30	ERR4780875	29645	G	T	0,999721	2020-10-03	United Kingdom
ORF1ab_314_L	ORF1ab	314	ERR4780876	14408	C	T	1	2020-10-10	United Kingdom
ORF1ab_1279_F	ORF1ab	1279	ERR4780876	17302	G	T	1	2020-10-10	United Kingdom
S_18_F	S	18	ERR4780876	21614	C	T	1	2020-10-10	United Kingdom
S_222_V	S	222	ERR4780876	22227	C	T	0,998252	2020-10-10	United Kingdom
S_614_G	S	614	ERR4780876	23403	A	G	1	2020-10-10	United Kingdom
N_220_V	N	220	ERR4780876	28932	C	T	1	2020-10-10	United Kingdom
ORF10_30_L	ORF10	30	ERR4780876	29645	G	T	1	2020-10-10	United Kingdom
ORF1ab_314_L	ORF1ab	314	ERR4780879	14408	C	T	1	2020-10-14	United Kingdom
S_18_F	S	18	ERR4780879	21614	C	T	1	2020-10-14	United Kingdom
S_152_L	S	152	ERR4780879	22017	G	T	0,998634	2020-10-14	United Kingdom
S_222_V	S	222	ERR4780879	22227	C	T	1	2020-10-14	United Kingdom
S_572_I	S	572	ERR4780879	23277	C	T	0,999636	2020-10-14	United Kingdom
S_614_G	S	614	ERR4780879	23403	A	G	1	2020-10-14	United Kingdom
N_220_V	N	220	ERR4780879	28932	C	T	0,999354	2020-10-14	United Kingdom
N_334_I	N	334	ERR4780879	29274	C	T	0,999623	2020-10-14	United Kingdom
ORF10_30_L	ORF10	30	ERR4780879	29645	G	T	1	2020-10-14	United Kingdom
ORF1ab_1826_D	ORF1ab	1826	ERR4780882	5743	G	C	0,102388	2020-10-19	United Kingdom
ORF1ab_1827_H	ORF1ab	1827	ERR4780882	5744	T	C	0,102711	2020-10-19	United Kingdom
ORF1ab_314_L	ORF1ab	314	ERR4780882	14408	C	T	1	2020-10-19	United Kingdom
S_18_F	S	18	ERR4780882	21614	C	T	0,996633	2020-10-19	United Kingdom
S_146_Y	S	146	ERR4780882	21998	C	T	0,998136	2020-10-19	United Kingdom
S_222_V	S	222	ERR4780882	22227	C	T	1	2020-10-19	United Kingdom
S_614_G	S	614	ERR4780882	23403	A	G	0,999379	2020-10-19	United Kingdom
ORF3a_194_A	ORF3a	194	ERR4780882	25973	A	C	0,114961	2020-10-19	United Kingdom
N_220_V	N	220	ERR4780882	28932	C	T	0,999414	2020-10-19	United Kingdom
ORF10_30_L	ORF10	30	ERR4780882	29645	G	T	1	2020-10-19	United Kingdom
ORF1ab_322_R	ORF1ab	322	ERR4780883	1230	A	G	0,997531	2020-10-17	United Kingdom
ORF1ab_1283_V	ORF1ab	1283	ERR4780883	4113	C	T	1	2020-10-17	United Kingdom
ORF1ab_314_L	ORF1ab	314	ERR4780883	14408	C	T	0,997676	2020-10-17	United Kingdom
ORF1ab_647_S	ORF1ab	647	ERR4780883	15406	G	T	0,999209	2020-10-17	United Kingdom
ORF1ab_2323_N	ORF1ab	2323	ERR4780883	20434	G	A	1	2020-10-17	United Kingdom
S_30_H	S	30	ERR4780883	21650	A	C	0,121739	2020-10-17	United Kingdom
S_614_G	S	614	ERR4780883	23403	A	G	1	2020-10-17	United Kingdom
N_203_K	N	203	ERR4780883	28881	G	A	1	2020-10-17	United Kingdom
N_204_R	N	204	ERR4780883	28883	G	C	1	2020-10-17	United Kingdom
ORF1ab_2027_L	ORF1ab	2027	ERR4780884	6344	G	T	1	2020-10-01	United Kingdom
ORF1ab_314_L	ORF1ab	314	ERR4780884	14408	C	T	0,99909	2020-10-01	United Kingdom
ORF1ab_1303_I	ORF1ab	1303	ERR4780884	17375	C	T	1	2020-10-01	United Kingdom
S_30_H	S	30	ERR4780884	21650	A	C	0,123377	2020-10-01	United Kingdom
S_222_V	S	222	ERR4780884	22227	C	T	1	2020-10-01	United Kingdom
S_614_G	S	614	ERR4780884	23403	A	G	1	2020-10-01	United Kingdom
N_220_V	N	220	ERR4780884	28932	C	T	1	2020-10-01	United Kingdom
ORF10_30_L	ORF10	30	ERR4780884	29645	G	T	0,999556	2020-10-01	United Kingdom
ORF1ab_314_L	ORF1ab	314	ERR4780885	14408	C	T	1	2020-10-20	United Kingdom
S_18_F	S	18	ERR4780885	21614	C	T	0,99883	2020-10-20	United Kingdom
S_222_V	S	222	ERR4780885	22227	C	T	1	2020-10-20	United Kingdom
S_614_G	S	614	ERR4780885	23403	A	G	0,999481	2020-10-20	United Kingdom
S_779_R	S	779	ERR4780885	23898	A	G	0,0689346	2020-10-20	United Kingdom
ORF8_65_V	ORF8	65	ERR4780885	28087	C	T	0,861244	2020-10-20	United Kingdom
N_220_V	N	220	ERR4780885	28932	C	T	1	2020-10-20	United Kingdom
ORF10_30_L	ORF10	30	ERR4780885	29645	G	T	1	2020-10-20	United Kingdom
ORF1ab_614_I	ORF1ab	614	ERR4780889	2106	C	T	0,0610465	2020-10-14	United Kingdom
ORF1ab_2501_T	ORF1ab	2501	ERR4780889	7767	T	C	0,998946	2020-10-14	United Kingdom
ORF1ab_4241_I	ORF1ab	4241	ERR4780889	12988	G	T	0,993138	2020-10-14	United Kingdom
ORF1ab_314_L	ORF1ab	314	ERR4780889	14408	C	T	0,999623	2020-10-14	United Kingdom
ORF1ab_711_I	ORF1ab	711	ERR4780889	15598	G	A	0,999682	2020-10-14	United Kingdom
ORF1ab_1213_Y	ORF1ab	1213	ERR4780889	17104	C	T	0,999308	2020-10-14	United Kingdom
ORF1ab_1521_S	ORF1ab	1521	ERR4780889	18028	G	T	0,998982	2020-10-14	United Kingdom
S_68_NA	S	68	ERR4780889	21764	A	-TACATG	0,953545	2020-10-14	United Kingdom
S_439_K	S	439	ERR4780889	22879	C	A	0,989858	2020-10-14	United Kingdom
S_614_G	S	614	ERR4780889	23403	A	G	0,999434	2020-10-14	United Kingdom
N_182_S	N	182	ERR4780889	28817	G	T	0,998428	2020-10-14	United Kingdom
ORF1ab_1874_I	ORF1ab	1874	ERR4780893	5886	C	T	0,999097	2020-10-16	United Kingdom
ORF1ab_3603_NA	ORF1ab	3603	ERR4780893	11074	C	-T	0,0533927	2020-10-16	United Kingdom
ORF1ab_3711_F	ORF1ab	3711	ERR4780893	11396	C	T	1	2020-10-16	United Kingdom
ORF1ab_314_L	ORF1ab	314	ERR4780893	14408	C	T	1	2020-10-16	United Kingdom
S_18_F	S	18	ERR4780893	21614	C	T	1	2020-10-16	United Kingdom
S_222_V	S	222	ERR4780893	22227	C	T	1	2020-10-16	United Kingdom
S_614_G	S	614	ERR4780893	23403	A	G	1	2020-10-16	United Kingdom
ORF3a_110_S	ORF3a	110	ERR4780893	25720	G	T	1	2020-10-16	United Kingdom
N_220_V	N	220	ERR4780893	28932	C	T	1	2020-10-16	United Kingdom
ORF10_30_L	ORF10	30	ERR4780893	29645	G	T	0,998648	2020-10-16	United Kingdom
ORF1ab_2018_S	ORF1ab	2018	ERR4780896	6317	C	T	1	2020-10-08	United Kingdom
ORF1ab_3608_D	ORF1ab	3608	ERR4780896	11089	A	C	1	2020-10-08	United Kingdom
ORF1ab_314_L	ORF1ab	314	ERR4780896	14408	C	T	1	2020-10-08	United Kingdom
S_18_F	S	18	ERR4780896	21614	C	T	1	2020-10-08	United Kingdom
S_23_H	S	23	ERR4780896	21631	A	T	1	2020-10-08	United Kingdom
S_222_V	S	222	ERR4780896	22227	C	T	1	2020-10-08	United Kingdom
S_614_G	S	614	ERR4780896	23403	A	G	1	2020-10-08	United Kingdom
N_220_V	N	220	ERR4780896	28932	C	T	1	2020-10-08	United Kingdom
ORF10_30_L	ORF10	30	ERR4780896	29645	G	T	1	2020-10-08	United Kingdom
ORF1ab_2144_NA	ORF1ab	2144	ERR4780897	6696	C	+T	0,0515652	2020-10-19	United Kingdom
ORF1ab_2836_I	ORF1ab	2836	ERR4780897	8772	C	T	0,99211	2020-10-19	United Kingdom
ORF1ab_314_L	ORF1ab	314	ERR4780897	14408	C	T	0,999482	2020-10-19	United Kingdom
S_222_V	S	222	ERR4780897	22227	C	T	1	2020-10-19	United Kingdom
S_614_G	S	614	ERR4780897	23403	A	G	0,999299	2020-10-19	United Kingdom
S_929_T	S	929	ERR4780897	24348	G	C	0,999089	2020-10-19	United Kingdom
N_220_V	N	220	ERR4780897	28932	C	T	0,997214	2020-10-19	United Kingdom
ORF10_30_L	ORF10	30	ERR4780897	29645	G	T	0,999774	2020-10-19	United Kingdom
ORF1ab_75_G	ORF1ab	75	ERR4780899	489	A	G	1	2020-06-10	United Kingdom
ORF1ab_1734_H	ORF1ab	1734	ERR4780899	5465	T	C	1	2020-06-10	United Kingdom
ORF1ab_2041_Y	ORF1ab	2041	ERR4780899	6387	G	A	0,999455	2020-06-10	United Kingdom
ORF1ab_314_L	ORF1ab	314	ERR4780899	14408	C	T	1	2020-06-10	United Kingdom
ORF1ab_569_*	ORF1ab	569	ERR4780899	15173	C	A	0,0896175	2020-06-10	United Kingdom
S_21_I	S	21	ERR4780899	21624	G	T	1	2020-06-10	United Kingdom
S_614_G	S	614	ERR4780899	23403	A	G	1	2020-06-10	United Kingdom
S_847_K	S	847	ERR4780899	24102	G	A	1	2020-06-10	United Kingdom
S_859_I	S	859	ERR4780899	24138	C	T	1	2020-06-10	United Kingdom
ORF3a_136_N	ORF3a	136	ERR4780899	25800	A	T	0,999123	2020-06-10	United Kingdom
ORF3a_137_Y	ORF3a	137	ERR4780899	25801	A	T	1	2020-06-10	United Kingdom
N_203_K	N	203	ERR4780899	28881	G	A	1	2020-06-10	United Kingdom
N_204_R	N	204	ERR4780899	28883	G	C	1	2020-06-10	United Kingdom
ORF1ab_322_R	ORF1ab	322	ERR4780900	1230	A	G	1	2020-10-14	United Kingdom
ORF1ab_1136_K	ORF1ab	1136	ERR4780900	3671	G	A	0,0507246	2020-10-14	United Kingdom
ORF1ab_314_L	ORF1ab	314	ERR4780900	14408	C	T	1	2020-10-14	United Kingdom
ORF1ab_647_S	ORF1ab	647	ERR4780900	15406	G	T	1	2020-10-14	United Kingdom
S_30_H	S	30	ERR4780900	21650	A	C	0,19863	2020-10-14	United Kingdom
S_614_G	S	614	ERR4780900	23403	A	G	0,999192	2020-10-14	United Kingdom
N_203_K	N	203	ERR4780900	28881	G	A	1	2020-10-14	United Kingdom
N_204_R	N	204	ERR4780900	28883	G	C	1	2020-10-14	United Kingdom
ORF1ab_3042_N	ORF1ab	3042	ERR4780902	9389	G	A	1	2020-10-01	United Kingdom
ORF1ab_4194_T	ORF1ab	4194	ERR4780902	12845	G	A	0,999606	2020-10-01	United Kingdom
ORF1ab_314_L	ORF1ab	314	ERR4780902	14408	C	T	0,99949	2020-10-01	United Kingdom
ORF1ab_1749_V	ORF1ab	1749	ERR4780902	18713	C	T	1	2020-10-01	United Kingdom
S_614_G	S	614	ERR4780902	23403	A	G	1	2020-10-01	United Kingdom
S_1229_I	S	1229	ERR4780902	25249	G	T	1	2020-10-01	United Kingdom
N_72_I	N	72	ERR4780902	28487	G	A	1	2020-10-01	United Kingdom
N_199_S	N	199	ERR4780902	28868	C	T	1	2020-10-01	United Kingdom
N_203_K	N	203	ERR4780902	28881	G	A	1	2020-10-01	United Kingdom
N_204_R	N	204	ERR4780902	28883	G	C	0,999537	2020-10-01	United Kingdom
ORF1ab_1826_D	ORF1ab	1826	ERR4780909	5743	G	C	0,0881844	2020-10-05	United Kingdom
ORF1ab_1827_H	ORF1ab	1827	ERR4780909	5744	T	C	0,0968447	2020-10-05	United Kingdom
ORF1ab_2629_I	ORF1ab	2629	ERR4780909	8150	G	A	0,999765	2020-10-05	United Kingdom
ORF1ab_3711_F	ORF1ab	3711	ERR4780909	11396	C	T	0,999515	2020-10-05	United Kingdom
ORF1ab_314_L	ORF1ab	314	ERR4780909	14408	C	T	1	2020-10-05	United Kingdom
S_18_F	S	18	ERR4780909	21614	C	T	1	2020-10-05	United Kingdom
S_222_V	S	222	ERR4780909	22227	C	T	1	2020-10-05	United Kingdom
S_614_G	S	614	ERR4780909	23403	A	G	0,99946	2020-10-05	United Kingdom
ORF8_65_NA	ORF8	65	ERR4780909	28086	G	-CTGGTT	0,903337	2020-10-05	United Kingdom
N_220_V	N	220	ERR4780909	28932	C	T	0,999451	2020-10-05	United Kingdom
ORF10_30_L	ORF10	30	ERR4780909	29645	G	T	0,99974	2020-10-05	United Kingdom
ORF1ab_314_L	ORF1ab	314	ERR4780910	14408	C	T	0,999595	2020-10-06	United Kingdom
S_18_F	S	18	ERR4780910	21614	C	T	1	2020-10-06	United Kingdom
S_222_V	S	222	ERR4780910	22227	C	T	1	2020-10-06	United Kingdom
S_614_G	S	614	ERR4780910	23403	A	G	1	2020-10-06	United Kingdom
ORF8_65_V	ORF8	65	ERR4780910	28087	C	T	0,928818	2020-10-06	United Kingdom
N_220_V	N	220	ERR4780910	28932	C	T	1	2020-10-06	United Kingdom
ORF10_30_L	ORF10	30	ERR4780910	29645	G	T	1	2020-10-06	United Kingdom
ORF1ab_2832_V	ORF1ab	2832	ERR4780912	8760	C	T	0,0586137	2020-10-09	United Kingdom
ORF1ab_314_L	ORF1ab	314	ERR4780912	14408	C	T	1	2020-10-09	United Kingdom
S_18_F	S	18	ERR4780912	21614	C	T	1	2020-10-09	United Kingdom
S_222_V	S	222	ERR4780912	22227	C	T	0,998893	2020-10-09	United Kingdom
S_614_G	S	614	ERR4780912	23403	A	G	0,999536	2020-10-09	United Kingdom
N_220_V	N	220	ERR4780912	28932	C	T	1	2020-10-09	United Kingdom
ORF10_30_L	ORF10	30	ERR4780912	29645	G	T	1	2020-10-09	United Kingdom
ORF1ab_3058_I	ORF1ab	3058	ERR4780913	9438	C	T	0,109673	2020-10-20	United Kingdom
ORF1ab_3070_V	ORF1ab	3070	ERR4780913	9474	C	T	0,11976	2020-10-20	United Kingdom
ORF1ab_3072_C	ORF1ab	3072	ERR4780913	9479	G	T	0,0525862	2020-10-20	United Kingdom
ORF1ab_3076_Y	ORF1ab	3076	ERR4780913	9491	C	T	0,197993	2020-10-20	United Kingdom
ORF1ab_260_G	ORF1ab	260	ERR4780913	14246	A	G	0,0796064	2020-10-20	United Kingdom
ORF1ab_314_L	ORF1ab	314	ERR4780913	14408	C	T	1	2020-10-20	United Kingdom
ORF1ab_2306_S	ORF1ab	2306	ERR4780913	20383	G	T	1	2020-10-20	United Kingdom
S_18_F	S	18	ERR4780913	21614	C	T	1	2020-10-20	United Kingdom
S_222_V	S	222	ERR4780913	22227	C	T	1	2020-10-20	United Kingdom
S_614_G	S	614	ERR4780913	23403	A	G	1	2020-10-20	United Kingdom
S_812_L	S	812	ERR4780913	23997	C	T	0,997024	2020-10-20	United Kingdom
ORF8_65_V	ORF8	65	ERR4780913	28087	C	T	0,985915	2020-10-20	United Kingdom
N_220_V	N	220	ERR4780913	28932	C	T	1	2020-10-20	United Kingdom
ORF10_30_L	ORF10	30	ERR4780913	29645	G	T	1	2020-10-20	United Kingdom
ORF1ab_3603_NA	ORF1ab	3603	ERR4780914	11074	C	-T	0,0560837	2020-10-17	United Kingdom
ORF1ab_3839_R	ORF1ab	3839	ERR4780914	11781	A	G	1	2020-10-17	United Kingdom
ORF1ab_314_L	ORF1ab	314	ERR4780914	14408	C	T	1	2020-10-17	United Kingdom
S_30_H	S	30	ERR4780914	21650	A	C	0,190184	2020-10-17	United Kingdom
S_222_V	S	222	ERR4780914	22227	C	T	1	2020-10-17	United Kingdom
S_614_G	S	614	ERR4780914	23403	A	G	0,999138	2020-10-17	United Kingdom
N_220_V	N	220	ERR4780914	28932	C	T	1	2020-10-17	United Kingdom
ORF10_30_L	ORF10	30	ERR4780914	29645	G	T	1	2020-10-17	United Kingdom
ORF1ab_3603_NA	ORF1ab	3603	ERR4780915	11074	C	+T	0,0903226	2020-10-20	United Kingdom
ORF1ab_3606_NA	ORF1ab	3606	ERR4780915	11082	T	-G	0,132924	2020-10-20	United Kingdom
ORF1ab_3606_F	ORF1ab	3606	ERR4780915	11083	G	T	1	2020-10-20	United Kingdom
ORF1ab_314_L	ORF1ab	314	ERR4780915	14408	C	T	1	2020-10-20	United Kingdom
S_18_F	S	18	ERR4780915	21614	C	T	1	2020-10-20	United Kingdom
S_222_V	S	222	ERR4780915	22227	C	T	1	2020-10-20	United Kingdom
S_614_G	S	614	ERR4780915	23403	A	G	0,99823	2020-10-20	United Kingdom
N_220_V	N	220	ERR4780915	28932	C	T	0,998347	2020-10-20	United Kingdom
ORF10_30_L	ORF10	30	ERR4780915	29645	G	T	1	2020-10-20	United Kingdom
ORF1ab_314_L	ORF1ab	314	ERR4780916	14408	C	T	1	2020-10-22	United Kingdom
S_18_F	S	18	ERR4780916	21614	C	T	1	2020-10-22	United Kingdom
S_30_H	S	30	ERR4780916	21650	A	C	0,0668605	2020-10-22	United Kingdom
S_222_V	S	222	ERR4780916	22227	C	T	0,998707	2020-10-22	United Kingdom
S_614_G	S	614	ERR4780916	23403	A	G	0,999786	2020-10-22	United Kingdom
N_220_V	N	220	ERR4780916	28932	C	T	0,999167	2020-10-22	United Kingdom
ORF10_30_L	ORF10	30	ERR4780916	29645	G	T	0,999668	2020-10-22	United Kingdom
ORF1ab_314_L	ORF1ab	314	ERR4780920	14408	C	T	0,999911	2020-10-19	United Kingdom
S_222_V	S	222	ERR4780920	22227	C	T	0,999571	2020-10-19	United Kingdom
S_614_G	S	614	ERR4780920	23403	A	G	0,99924	2020-10-19	United Kingdom
S_929_T	S	929	ERR4780920	24348	G	C	0,997993	2020-10-19	United Kingdom
N_220_V	N	220	ERR4780920	28932	C	T	0,998633	2020-10-19	United Kingdom
ORF10_30_L	ORF10	30	ERR4780920	29645	G	T	0,99977	2020-10-19	United Kingdom
ORF1ab_314_L	ORF1ab	314	ERR4780923	14408	C	T	0,999923	2020-10-07	United Kingdom
S_18_F	S	18	ERR4780923	21614	C	T	0,996759	2020-10-07	United Kingdom
S_222_V	S	222	ERR4780923	22227	C	T	0,999668	2020-10-07	United Kingdom
S_614_G	S	614	ERR4780923	23403	A	G	1	2020-10-07	United Kingdom
N_220_V	N	220	ERR4780923	28932	C	T	1	2020-10-07	United Kingdom
ORF10_30_L	ORF10	30	ERR4780923	29645	G	T	1	2020-10-07	United Kingdom
ORF1ab_55_D	ORF1ab	55	ERR4780924	430	A	C	0,998984	2020-10-12	United Kingdom
ORF1ab_2181_I	ORF1ab	2181	ERR4780924	6807	C	T	0,997715	2020-10-12	United Kingdom
ORF1ab_2280_N	ORF1ab	2280	ERR4780924	7104	C	A	0,184487	2020-10-12	United Kingdom
ORF1ab_2554_V	ORF1ab	2554	ERR4780924	7926	C	T	0,99897	2020-10-12	United Kingdom
ORF1ab_314_L	ORF1ab	314	ERR4780924	14408	C	T	0,999776	2020-10-12	United Kingdom
ORF1ab_792_I	ORF1ab	792	ERR4780924	15842	C	T	0,898289	2020-10-12	United Kingdom
S_222_V	S	222	ERR4780924	22227	C	T	0,998273	2020-10-12	United Kingdom
S_614_G	S	614	ERR4780924	23403	A	G	0,998972	2020-10-12	United Kingdom
ORF7b_35_R	ORF7b	35	ERR4780924	27859	A	G	0,996471	2020-10-12	United Kingdom
N_220_V	N	220	ERR4780924	28932	C	T	1	2020-10-12	United Kingdom
ORF10_30_L	ORF10	30	ERR4780924	29645	G	T	0,999261	2020-10-12	United Kingdom
ORF1ab_3655_I	ORF1ab	3655	ERR4780929	11230	G	T	0,99911	2020-10-19	United Kingdom
ORF1ab_3712_I	ORF1ab	3712	ERR4780929	11401	G	T	0,999743	2020-10-19	United Kingdom
ORF1ab_314_L	ORF1ab	314	ERR4780929	14408	C	T	0,998396	2020-10-19	United Kingdom
S_30_H	S	30	ERR4780929	21650	A	C	0,0614887	2020-10-19	United Kingdom
S_614_G	S	614	ERR4780929	23403	A	G	1	2020-10-19	United Kingdom
ORF3a_75_N	ORF3a	75	ERR4780929	25617	G	T	0,882751	2020-10-19	United Kingdom
N_203_K	N	203	ERR4780929	28881	G	A	0,999464	2020-10-19	United Kingdom
N_204_R	N	204	ERR4780929	28883	G	C	1	2020-10-19	United Kingdom
ORF1ab_314_L	ORF1ab	314	ERR4780931	14408	C	T	0,99944	2020-10-16	United Kingdom
S_222_V	S	222	ERR4780931	22227	C	T	0,997218	2020-10-16	United Kingdom
S_614_G	S	614	ERR4780931	23403	A	G	0,999527	2020-10-16	United Kingdom
ORF3a_8_L	ORF3a	8	ERR4780931	25414	T	C	1	2020-10-16	United Kingdom
ORF3a_166_L	ORF3a	166	ERR4780931	25889	C	T	1	2020-10-16	United Kingdom
M_86_F	M	86	ERR4780931	26779	G	T	1	2020-10-16	United Kingdom
N_119_S	N	119	ERR4780931	28628	G	T	1	2020-10-16	United Kingdom
N_220_V	N	220	ERR4780931	28932	C	T	0,99886	2020-10-16	United Kingdom
ORF10_30_L	ORF10	30	ERR4780931	29645	G	T	0,998387	2020-10-16	United Kingdom
ORF1ab_314_L	ORF1ab	314	ERR4780933	14408	C	T	1	2020-10-07	United Kingdom
S_18_F	S	18	ERR4780933	21614	C	T	1	2020-10-07	United Kingdom
S_222_V	S	222	ERR4780933	22227	C	T	1	2020-10-07	United Kingdom
S_614_G	S	614	ERR4780933	23403	A	G	0,99944	2020-10-07	United Kingdom
S_1243_F	S	1243	ERR4780933	25290	G	T	0,0544662	2020-10-07	United Kingdom
ORF8_65_V	ORF8	65	ERR4780933	28087	C	T	0,962141	2020-10-07	United Kingdom
N_220_V	N	220	ERR4780933	28932	C	T	1	2020-10-07	United Kingdom
ORF10_30_L	ORF10	30	ERR4780933	29645	G	T	1	2020-10-07	United Kingdom
ORF1ab_314_L	ORF1ab	314	ERR4780934	14408	C	T	1	2020-10-12	United Kingdom
S_18_F	S	18	ERR4780934	21614	C	T	0,99948	2020-10-12	United Kingdom
S_222_V	S	222	ERR4780934	22227	C	T	1	2020-10-12	United Kingdom
S_614_G	S	614	ERR4780934	23403	A	G	0,999633	2020-10-12	United Kingdom
ORF8_65_V	ORF8	65	ERR4780934	28087	C	T	0,532379	2020-10-12	United Kingdom
N_220_V	N	220	ERR4780934	28932	C	T	1	2020-10-12	United Kingdom
ORF10_30_L	ORF10	30	ERR4780934	29645	G	T	0,999666	2020-10-12	United Kingdom
ORF1ab_314_L	ORF1ab	314	ERR4780935	14408	C	T	0,999476	2020-10-12	United Kingdom
ORF1ab_833_NA	ORF1ab	833	ERR4780935	15965	G	+T	0,0585691	2020-10-12	United Kingdom
S_18_F	S	18	ERR4780935	21614	C	T	0,995541	2020-10-12	United Kingdom
S_222_V	S	222	ERR4780935	22227	C	T	0,999573	2020-10-12	United Kingdom
S_614_G	S	614	ERR4780935	23403	A	G	0,99971	2020-10-12	United Kingdom
N_220_V	N	220	ERR4780935	28932	C	T	0,998551	2020-10-12	United Kingdom
ORF10_30_L	ORF10	30	ERR4780935	29645	G	T	0,99916	2020-10-12	United Kingdom
ORF1ab_2554_V	ORF1ab	2554	ERR4780937	7926	C	T	0,99948	2020-10-05	United Kingdom
ORF1ab_3753_V	ORF1ab	3753	ERR4780937	11522	T	G	0,999232	2020-10-05	United Kingdom
ORF1ab_314_L	ORF1ab	314	ERR4780937	14408	C	T	0,999756	2020-10-05	United Kingdom
S_222_V	S	222	ERR4780937	22227	C	T	1	2020-10-05	United Kingdom
S_395_L	S	395	ERR4780937	22745	G	C	0,999437	2020-10-05	United Kingdom
S_614_G	S	614	ERR4780937	23403	A	G	0,999609	2020-10-05	United Kingdom
S_1091_C	S	1091	ERR4780937	24833	C	T	0,999575	2020-10-05	United Kingdom
N_220_V	N	220	ERR4780937	28932	C	T	1	2020-10-05	United Kingdom
ORF10_30_L	ORF10	30	ERR4780937	29645	G	T	0,999517	2020-10-05	United Kingdom
ORF1ab_2126_C	ORF1ab	2126	ERR4780938	6641	G	T	0,0625	2020-10-19	United Kingdom
ORF1ab_2541_M	ORF1ab	2541	ERR4780938	7888	A	G	1	2020-10-19	United Kingdom
ORF1ab_314_L	ORF1ab	314	ERR4780938	14408	C	T	1	2020-10-19	United Kingdom
S_69_Y	S	69	ERR4780938	21767	C	T	0,0528455	2020-10-19	United Kingdom
S_87_T	S	87	ERR4780938	21822	A	C	0,0588235	2020-10-19	United Kingdom
S_132_*	S	132	ERR4780938	21956	G	T	0,0573248	2020-10-19	United Kingdom
S_222_V	S	222	ERR4780938	22227	C	T	1	2020-10-19	United Kingdom
S_614_G	S	614	ERR4780938	23403	A	G	0,999325	2020-10-19	United Kingdom
N_220_V	N	220	ERR4780938	28932	C	T	0,997835	2020-10-19	United Kingdom
ORF10_30_L	ORF10	30	ERR4780938	29645	G	T	1	2020-10-19	United Kingdom
ORF1ab_98_V	ORF1ab	98	ERR4780940	558	G	T	0,0558442	2020-10-07	United Kingdom
ORF1ab_274_L	ORF1ab	274	ERR4780940	1085	G	T	0,999626	2020-10-07	United Kingdom
ORF1ab_352_*	ORF1ab	352	ERR4780940	1319	G	T	0,0729167	2020-10-07	United Kingdom
ORF1ab_1464_W	ORF1ab	1464	ERR4780940	4655	C	T	0,99464	2020-10-07	United Kingdom
ORF1ab_1898_S	ORF1ab	1898	ERR4780940	5958	A	G	0,999288	2020-10-07	United Kingdom
ORF1ab_2123_G	ORF1ab	2123	ERR4780940	6633	C	G	0,064288	2020-10-07	United Kingdom
ORF1ab_2995_V	ORF1ab	2995	ERR4780940	9249	G	T	0,0600649	2020-10-07	United Kingdom
ORF1ab_3596_H	ORF1ab	3596	ERR4780940	11053	G	T	0,0842961	2020-10-07	United Kingdom
ORF1ab_4105_Y	ORF1ab	4105	ERR4780940	12578	G	T	0,0632312	2020-10-07	United Kingdom
ORF1ab_35_V	ORF1ab	35	ERR4780940	13571	G	T	0,119318	2020-10-07	United Kingdom
ORF1ab_314_L	ORF1ab	314	ERR4780940	14408	C	T	1	2020-10-07	United Kingdom
ORF1ab_628_F	ORF1ab	628	ERR4780940	15349	G	T	0,0671434	2020-10-07	United Kingdom
ORF1ab_2462_I	ORF1ab	2462	ERR4780940	20853	G	T	0,0637723	2020-10-07	United Kingdom
ORF1ab_2612_L	ORF1ab	2612	ERR4780940	21302	C	T	1	2020-10-07	United Kingdom
ORF1ab_2613_S	ORF1ab	2613	ERR4780940	21304	C	A	1	2020-10-07	United Kingdom
ORF1ab_2613_H	ORF1ab	2613	ERR4780940	21305	G	A	1	2020-10-07	United Kingdom
S_144_F	S	144	ERR4780940	21993	A	T	0,062069	2020-10-07	United Kingdom
S_614_G	S	614	ERR4780940	23403	A	G	0,999773	2020-10-07	United Kingdom
S_649_F	S	649	ERR4780940	23508	G	T	0,0680628	2020-10-07	United Kingdom
S_1124_V	S	1124	ERR4780940	24933	G	T	0,0509036	2020-10-07	United Kingdom
N_203_K	N	203	ERR4780940	28881	G	A	1	2020-10-07	United Kingdom
N_204_R	N	204	ERR4780940	28883	G	C	1	2020-10-07	United Kingdom
N_204_V	N	204	ERR4780940	28884	G	T	1	2020-10-07	United Kingdom
ORF1ab_314_L	ORF1ab	314	ERR4780943	14408	C	T	0,999392	2020-10-05	United Kingdom
S_18_F	S	18	ERR4780943	21614	C	T	1	2020-10-05	United Kingdom
S_222_V	S	222	ERR4780943	22227	C	T	0,999285	2020-10-05	United Kingdom
S_614_G	S	614	ERR4780943	23403	A	G	0,999738	2020-10-05	United Kingdom
N_220_V	N	220	ERR4780943	28932	C	T	0,998568	2020-10-05	United Kingdom
ORF10_30_L	ORF10	30	ERR4780943	29645	G	T	0,999897	2020-10-05	United Kingdom
ORF1ab_360_S	ORF1ab	360	ERR4780944	1344	T	C	1	2020-10-11	United Kingdom
ORF1ab_314_L	ORF1ab	314	ERR4780944	14408	C	T	0,999584	2020-10-11	United Kingdom
ORF1ab_647_S	ORF1ab	647	ERR4780944	15406	G	T	0,999397	2020-10-11	United Kingdom
ORF1ab_2132_V	ORF1ab	2132	ERR4780944	19862	C	T	0,997295	2020-10-11	United Kingdom
ORF1ab_2165_A	ORF1ab	2165	ERR4780944	19960	A	G	1	2020-10-11	United Kingdom
S_614_G	S	614	ERR4780944	23403	A	G	0,999672	2020-10-11	United Kingdom
S_793_L	S	793	ERR4780944	23940	C	T	0,308824	2020-10-11	United Kingdom
N_9_H	N	9	ERR4780944	28300	G	T	1	2020-10-11	United Kingdom
N_203_K	N	203	ERR4780944	28881	G	A	1	2020-10-11	United Kingdom
N_204_R	N	204	ERR4780944	28883	G	C	1	2020-10-11	United Kingdom
ORF1ab_2500_F	ORF1ab	2500	ERR4780951	7764	C	T	0,186301	2020-10-17	United Kingdom
ORF1ab_314_L	ORF1ab	314	ERR4780951	14408	C	T	0,999806	2020-10-17	United Kingdom
ORF1ab_2090_G	ORF1ab	2090	ERR4780951	19736	A	G	0,202557	2020-10-17	United Kingdom
S_18_F	S	18	ERR4780951	21614	C	T	0,995536	2020-10-17	United Kingdom
S_222_V	S	222	ERR4780951	22227	C	T	1	2020-10-17	United Kingdom
S_614_G	S	614	ERR4780951	23403	A	G	0,99929	2020-10-17	United Kingdom
M_64_NA	M	64	ERR4780951	26713	G	-T	0,0729468	2020-10-17	United Kingdom
M_67_NA	M	67	ERR4780951	26721	C	-TT	0,0826721	2020-10-17	United Kingdom
ORF8_65_V	ORF8	65	ERR4780951	28087	C	T	0,986159	2020-10-17	United Kingdom
N_220_V	N	220	ERR4780951	28932	C	T	0,999214	2020-10-17	United Kingdom
N_243_C	N	243	ERR4780951	29000	G	T	0,0996083	2020-10-17	United Kingdom
ORF10_30_L	ORF10	30	ERR4780951	29645	G	T	0,999845	2020-10-17	United Kingdom
ORF1ab_314_L	ORF1ab	314	ERR4780952	14408	C	T	0,999782	2020-10-19	United Kingdom
S_18_F	S	18	ERR4780952	21614	C	T	1	2020-10-19	United Kingdom
S_146_Y	S	146	ERR4780952	21998	C	T	0,999338	2020-10-19	United Kingdom
S_222_V	S	222	ERR4780952	22227	C	T	1	2020-10-19	United Kingdom
S_614_G	S	614	ERR4780952	23403	A	G	0,999657	2020-10-19	United Kingdom
N_220_V	N	220	ERR4780952	28932	C	T	0,999351	2020-10-19	United Kingdom
ORF10_30_L	ORF10	30	ERR4780952	29645	G	T	0,999436	2020-10-19	United Kingdom
ORF1ab_911_F	ORF1ab	911	ERR4780954	2997	C	T	0,369292	2020-10-08	United Kingdom
ORF1ab_314_L	ORF1ab	314	ERR4780954	14408	C	T	0,999681	2020-10-08	United Kingdom
S_18_F	S	18	ERR4780954	21614	C	T	1	2020-10-08	United Kingdom
S_222_V	S	222	ERR4780954	22227	C	T	0,999438	2020-10-08	United Kingdom
S_614_G	S	614	ERR4780954	23403	A	G	0,997967	2020-10-08	United Kingdom
ORF7a_28_I	ORF7a	28	ERR4780954	27476	C	T	0,0871821	2020-10-08	United Kingdom
N_220_V	N	220	ERR4780954	28932	C	T	1	2020-10-08	United Kingdom
ORF10_30_L	ORF10	30	ERR4780954	29645	G	T	0,999592	2020-10-08	United Kingdom
ORF1ab_36_K	ORF1ab	36	ERR4780956	371	G	A	0,0577031	2020-10-19	United Kingdom
ORF1ab_124_C	ORF1ab	124	ERR4780956	635	C	T	0,0860901	2020-10-19	United Kingdom
ORF1ab_314_L	ORF1ab	314	ERR4780956	14408	C	T	1	2020-10-19	United Kingdom
S_18_F	S	18	ERR4780956	21614	C	T	1	2020-10-19	United Kingdom
S_30_H	S	30	ERR4780956	21650	A	C	0,061296	2020-10-19	United Kingdom
S_222_V	S	222	ERR4780956	22227	C	T	0,999173	2020-10-19	United Kingdom
S_614_G	S	614	ERR4780956	23403	A	G	0,999469	2020-10-19	United Kingdom
N_220_V	N	220	ERR4780956	28932	C	T	1	2020-10-19	United Kingdom
ORF10_30_L	ORF10	30	ERR4780956	29645	G	T	0,999576	2020-10-19	United Kingdom
ORF1ab_314_L	ORF1ab	314	ERR4780957	14408	C	T	0,99963	2020-10-08	United Kingdom
S_18_F	S	18	ERR4780957	21614	C	T	1	2020-10-08	United Kingdom
S_222_V	S	222	ERR4780957	22227	C	T	0,999479	2020-10-08	United Kingdom
S_614_G	S	614	ERR4780957	23403	A	G	1	2020-10-08	United Kingdom
N_220_V	N	220	ERR4780957	28932	C	T	1	2020-10-08	United Kingdom
ORF10_30_L	ORF10	30	ERR4780957	29645	G	T	0,999586	2020-10-08	United Kingdom
ORF1ab_3620_V	ORF1ab	3620	ERR4786283	11124	C	T	0,999464	2020-10-05	United Kingdom
ORF1ab_314_L	ORF1ab	314	ERR4786283	14408	C	T	0,999389	2020-10-05	United Kingdom
ORF1ab_442_I	ORF1ab	442	ERR4786283	14792	G	T	0,999166	2020-10-05	United Kingdom
ORF1ab_794_I	ORF1ab	794	ERR4786283	15848	C	T	0,997079	2020-10-05	United Kingdom
ORF1ab_941_V	ORF1ab	941	ERR4786283	16289	C	T	0,998121	2020-10-05	United Kingdom
ORF1ab_1561_V	ORF1ab	1561	ERR4786283	18149	G	T	0,99699	2020-10-05	United Kingdom
S_614_G	S	614	ERR4786283	23403	A	G	1	2020-10-05	United Kingdom
ORF3a_166_L	ORF3a	166	ERR4786283	25889	C	T	0,997854	2020-10-05	United Kingdom
N_203_K	N	203	ERR4786283	28881	G	A	0,997154	2020-10-05	United Kingdom
N_204_R	N	204	ERR4786283	28883	G	C	1	2020-10-05	United Kingdom
ORF1ab_498_V	ORF1ab	498	ERR4786284	1758	C	T	0,999601	2020-10-06	United Kingdom
ORF1ab_314_L	ORF1ab	314	ERR4786284	14408	C	T	0,99936	2020-10-06	United Kingdom
ORF1ab_1967_L	ORF1ab	1967	ERR4786284	19367	C	T	0,0526344	2020-10-06	United Kingdom
ORF1ab_2063_R	ORF1ab	2063	ERR4786284	19655	A	G	0,999475	2020-10-06	United Kingdom
S_18_F	S	18	ERR4786284	21614	C	T	0,999312	2020-10-06	United Kingdom
S_222_V	S	222	ERR4786284	22227	C	T	0,999807	2020-10-06	United Kingdom
S_614_G	S	614	ERR4786284	23403	A	G	0,999589	2020-10-06	United Kingdom
N_220_V	N	220	ERR4786284	28932	C	T	1	2020-10-06	United Kingdom
ORF10_30_L	ORF10	30	ERR4786284	29645	G	T	0,999733	2020-10-06	United Kingdom
ORF1ab_315_I	ORF1ab	315	ERR4786285	1210	G	T	0,288825	2020-10-05	United Kingdom
ORF1ab_3934_I	ORF1ab	3934	ERR4786285	12067	G	T	0,264441	2020-10-05	United Kingdom
ORF1ab_67_I	ORF1ab	67	ERR4786285	13667	C	T	0,284625	2020-10-05	United Kingdom
ORF1ab_314_L	ORF1ab	314	ERR4786285	14408	C	T	0,999475	2020-10-05	United Kingdom
S_18_F	S	18	ERR4786285	21614	C	T	0,560795	2020-10-05	United Kingdom
S_222_V	S	222	ERR4786285	22227	C	T	0,712732	2020-10-05	United Kingdom
S_614_G	S	614	ERR4786285	23403	A	G	1	2020-10-05	United Kingdom
ORF3a_5_R	ORF3a	5	ERR4786285	25406	T	G	0,0736886	2020-10-05	United Kingdom
ORF7b_37_L	ORF7b	37	ERR4786285	27865	A	T	0,304449	2020-10-05	United Kingdom
ORF7b_37_Q	ORF7b	37	ERR4786285	27866	T	A	0,303802	2020-10-05	United Kingdom
N_13_T	N	13	ERR4786285	28310	C	A	0,169903	2020-10-05	United Kingdom
N_203_K	N	203	ERR4786285	28881	G	A	0,289881	2020-10-05	United Kingdom
N_204_R	N	204	ERR4786285	28883	G	C	0,2965	2020-10-05	United Kingdom
N_220_V	N	220	ERR4786285	28932	C	T	0,680602	2020-10-05	United Kingdom
ORF10_30_L	ORF10	30	ERR4786285	29645	G	T	0,687921	2020-10-05	United Kingdom
ORF1ab_314_L	ORF1ab	314	ERR4786287	14408	C	T	0,999423	2020-10-05	United Kingdom
S_222_V	S	222	ERR4786287	22227	C	T	1	2020-10-05	United Kingdom
S_614_G	S	614	ERR4786287	23403	A	G	0,998871	2020-10-05	United Kingdom
S_1124_V	S	1124	ERR4786287	24933	G	T	0,99987	2020-10-05	United Kingdom
N_13_T	N	13	ERR4786287	28310	C	A	0,998122	2020-10-05	United Kingdom
N_220_V	N	220	ERR4786287	28932	C	T	0,9992	2020-10-05	United Kingdom
ORF10_30_L	ORF10	30	ERR4786287	29645	G	T	0,997158	2020-10-05	United Kingdom
ORF1ab_300_F	ORF1ab	300	ERR4786288	1163	A	T	0,892188	2020-10-06	United Kingdom
ORF1ab_1786_L	ORF1ab	1786	ERR4786288	5622	C	T	0,900751	2020-10-06	United Kingdom
ORF1ab_2249_V	ORF1ab	2249	ERR4786288	7011	C	T	0,124491	2020-10-06	United Kingdom
ORF1ab_3057_A	ORF1ab	3057	ERR4786288	9435	T	C	0,0530303	2020-10-06	United Kingdom
ORF1ab_3603_NA	ORF1ab	3603	ERR4786288	11074	C	+T	0,0907231	2020-10-06	United Kingdom
ORF1ab_3606_NA	ORF1ab	3606	ERR4786288	11082	T	-G	0,0681973	2020-10-06	United Kingdom
ORF1ab_3606_F	ORF1ab	3606	ERR4786288	11083	G	T	0,80446	2020-10-06	United Kingdom
ORF1ab_3839_R	ORF1ab	3839	ERR4786288	11781	A	G	0,134786	2020-10-06	United Kingdom
ORF1ab_245_D	ORF1ab	245	ERR4786288	14202	G	T	0,851377	2020-10-06	United Kingdom
ORF1ab_314_L	ORF1ab	314	ERR4786288	14408	C	T	1	2020-10-06	United Kingdom
ORF1ab_970_L	ORF1ab	970	ERR4786288	16376	C	T	0,171324	2020-10-06	United Kingdom
ORF1ab_1220_F	ORF1ab	1220	ERR4786288	17125	C	T	0,322116	2020-10-06	United Kingdom
ORF1ab_2025_I	ORF1ab	2025	ERR4786288	19542	G	T	0,857813	2020-10-06	United Kingdom
ORF1ab_2084_I	ORF1ab	2084	ERR4786288	19718	C	T	0,880134	2020-10-06	United Kingdom
S_222_V	S	222	ERR4786288	22227	C	T	0,178252	2020-10-06	United Kingdom
S_614_G	S	614	ERR4786288	23403	A	G	0,999866	2020-10-06	United Kingdom
S_626_V	S	626	ERR4786288	23439	C	T	0,836628	2020-10-06	United Kingdom
S_1214_G	S	1214	ERR4786288	25202	T	G	0,0512821	2020-10-06	United Kingdom
ORF3a_223_I	ORF3a	223	ERR4786288	26060	C	T	0,886864	2020-10-06	United Kingdom
N_203_K	N	203	ERR4786288	28881	G	A	0,866093	2020-10-06	United Kingdom
N_204_R	N	204	ERR4786288	28883	G	C	0,871217	2020-10-06	United Kingdom
N_220_V	N	220	ERR4786288	28932	C	T	0,125086	2020-10-06	United Kingdom
N_398_V	N	398	ERR4786288	29466	C	T	0,850211	2020-10-06	United Kingdom
ORF10_30_L	ORF10	30	ERR4786288	29645	G	T	0,125	2020-10-06	United Kingdom
ORF1ab_314_L	ORF1ab	314	ERR4786289	14408	C	T	0,999465	2020-10-05	United Kingdom
ORF1ab_1555_I	ORF1ab	1555	ERR4786289	18131	C	T	0,998692	2020-10-05	United Kingdom
S_18_F	S	18	ERR4786289	21614	C	T	0,999476	2020-10-05	United Kingdom
S_222_V	S	222	ERR4786289	22227	C	T	0,999828	2020-10-05	United Kingdom
S_614_G	S	614	ERR4786289	23403	A	G	0,999162	2020-10-05	United Kingdom
E_9_I	E	9	ERR4786289	26270	C	T	0,284412	2020-10-05	United Kingdom
N_220_V	N	220	ERR4786289	28932	C	T	0,999456	2020-10-05	United Kingdom
ORF10_30_L	ORF10	30	ERR4786289	29645	G	T	0,999372	2020-10-05	United Kingdom
ORF1ab_2554_V	ORF1ab	2554	ERR4786290	7926	C	T	0,999708	2020-10-06	United Kingdom
ORF1ab_3753_V	ORF1ab	3753	ERR4786290	11522	T	G	0,99976	2020-10-06	United Kingdom
ORF1ab_314_L	ORF1ab	314	ERR4786290	14408	C	T	0,999105	2020-10-06	United Kingdom
S_222_V	S	222	ERR4786290	22227	C	T	0,99968	2020-10-06	United Kingdom
S_614_G	S	614	ERR4786290	23403	A	G	0,999523	2020-10-06	United Kingdom
ORF7a_76_H	ORF7a	76	ERR4786290	27621	G	T	0,999619	2020-10-06	United Kingdom
N_220_V	N	220	ERR4786290	28932	C	T	0,999507	2020-10-06	United Kingdom
ORF10_30_L	ORF10	30	ERR4786290	29645	G	T	0,999491	2020-10-06	United Kingdom
ORF1ab_207_C	ORF1ab	207	ERR4786291	884	C	T	0,998581	2020-10-05	United Kingdom
ORF1ab_314_L	ORF1ab	314	ERR4786291	14408	C	T	1	2020-10-05	United Kingdom
ORF1ab_647_S	ORF1ab	647	ERR4786291	15406	G	T	0,999636	2020-10-05	United Kingdom
S_477_N	S	477	ERR4786291	22992	G	A	0,999888	2020-10-05	United Kingdom
S_614_G	S	614	ERR4786291	23403	A	G	1	2020-10-05	United Kingdom
ORF6_24_F	ORF6	24	ERR4786291	27271	G	T	0,999928	2020-10-05	United Kingdom
N_203_K	N	203	ERR4786291	28881	G	A	0,999117	2020-10-05	United Kingdom
N_204_R	N	204	ERR4786291	28883	G	C	0,994836	2020-10-05	United Kingdom
ORF1ab_124_C	ORF1ab	124	ERR4786292	635	C	T	0,0838509	2020-10-05	United Kingdom
ORF1ab_944_L	ORF1ab	944	ERR4786292	3096	C	T	0,121377	2020-10-05	United Kingdom
ORF1ab_3839_R	ORF1ab	3839	ERR4786292	11781	A	G	1	2020-10-05	United Kingdom
ORF1ab_167_T	ORF1ab	167	ERR4786292	13966	G	A	0,0812826	2020-10-05	United Kingdom
ORF1ab_314_L	ORF1ab	314	ERR4786292	14408	C	T	1	2020-10-05	United Kingdom
S_222_V	S	222	ERR4786292	22227	C	T	1	2020-10-05	United Kingdom
S_297_L	S	297	ERR4786292	22452	C	T	0,072018	2020-10-05	United Kingdom
S_614_G	S	614	ERR4786292	23403	A	G	0,999443	2020-10-05	United Kingdom
ORF7a_84_L	ORF7a	84	ERR4786292	27644	C	T	0,0897552	2020-10-05	United Kingdom
ORF8_65_V	ORF8	65	ERR4786292	28087	C	T	0,0647948	2020-10-05	United Kingdom
N_416_L	N	416	ERR4786292	29520	C	T	0,0664336	2020-10-05	United Kingdom
ORF10_30_L	ORF10	30	ERR4786292	29645	G	T	1	2020-10-05	United Kingdom
ORF1ab_314_L	ORF1ab	314	ERR4786293	14408	C	T	0,999036	2020-10-05	United Kingdom
S_222_V	S	222	ERR4786293	22227	C	T	0,998483	2020-10-05	United Kingdom
S_262_S	S	262	ERR4786293	22346	G	T	0,999682	2020-10-05	United Kingdom
S_272_L	S	272	ERR4786293	22377	C	T	1	2020-10-05	United Kingdom
S_614_G	S	614	ERR4786293	23403	A	G	0,99905	2020-10-05	United Kingdom
N_220_V	N	220	ERR4786293	28932	C	T	0,999515	2020-10-05	United Kingdom
ORF10_30_L	ORF10	30	ERR4786293	29645	G	T	0,999625	2020-10-05	United Kingdom
ORF1ab_314_L	ORF1ab	314	ERR4786294	14408	C	T	1	2020-10-06	United Kingdom
S_18_F	S	18	ERR4786294	21614	C	T	1	2020-10-06	United Kingdom
S_222_V	S	222	ERR4786294	22227	C	T	1	2020-10-06	United Kingdom
S_614_G	S	614	ERR4786294	23403	A	G	1	2020-10-06	United Kingdom
N_220_V	N	220	ERR4786294	28932	C	T	1	2020-10-06	United Kingdom
ORF10_30_L	ORF10	30	ERR4786294	29645	G	T	1	2020-10-06	United Kingdom
ORF1ab_315_I	ORF1ab	315	ERR4786295	1210	G	T	0,998473	2020-10-05	United Kingdom
ORF1ab_3934_I	ORF1ab	3934	ERR4786295	12067	G	T	0,999843	2020-10-05	United Kingdom
ORF1ab_67_I	ORF1ab	67	ERR4786295	13667	C	T	0,999761	2020-10-05	United Kingdom
ORF1ab_314_L	ORF1ab	314	ERR4786295	14408	C	T	1	2020-10-05	United Kingdom
S_614_G	S	614	ERR4786295	23403	A	G	0,999835	2020-10-05	United Kingdom
ORF7b_37_L	ORF7b	37	ERR4786295	27865	A	T	1	2020-10-05	United Kingdom
ORF7b_37_Q	ORF7b	37	ERR4786295	27866	T	A	0,998921	2020-10-05	United Kingdom
N_203_K	N	203	ERR4786295	28881	G	A	0,997085	2020-10-05	United Kingdom
N_204_R	N	204	ERR4786295	28883	G	C	1	2020-10-05	United Kingdom
ORF1ab_234_Y	ORF1ab	234	ERR4786297	965	C	T	0,996947	2020-10-06	United Kingdom
ORF1ab_3711_F	ORF1ab	3711	ERR4786297	11396	C	T	0,999912	2020-10-06	United Kingdom
ORF1ab_314_L	ORF1ab	314	ERR4786297	14408	C	T	0,999091	2020-10-06	United Kingdom
S_18_F	S	18	ERR4786297	21614	C	T	0,999785	2020-10-06	United Kingdom
S_215_H	S	215	ERR4786297	22205	G	C	0,999774	2020-10-06	United Kingdom
S_222_V	S	222	ERR4786297	22227	C	T	0,999543	2020-10-06	United Kingdom
S_614_G	S	614	ERR4786297	23403	A	G	0,999379	2020-10-06	United Kingdom
N_220_V	N	220	ERR4786297	28932	C	T	0,998478	2020-10-06	United Kingdom
N_253_K	N	253	ERR4786297	29030	G	A	0,0994828	2020-10-06	United Kingdom
ORF10_30_L	ORF10	30	ERR4786297	29645	G	T	0,999598	2020-10-06	United Kingdom
ORF1ab_1460_K	ORF1ab	1460	ERR4786298	4643	G	A	0,99702	2020-10-06	United Kingdom
ORF1ab_2007_I	ORF1ab	2007	ERR4786298	6285	C	T	0,999782	2020-10-06	United Kingdom
ORF1ab_314_L	ORF1ab	314	ERR4786298	14408	C	T	0,999434	2020-10-06	United Kingdom
ORF1ab_1162_I	ORF1ab	1162	ERR4786298	16952	C	T	0,0651835	2020-10-06	United Kingdom
S_18_F	S	18	ERR4786298	21614	C	T	0,998964	2020-10-06	United Kingdom
S_222_V	S	222	ERR4786298	22227	C	T	0,999587	2020-10-06	United Kingdom
S_614_G	S	614	ERR4786298	23403	A	G	1	2020-10-06	United Kingdom
N_220_V	N	220	ERR4786298	28932	C	T	0,999628	2020-10-06	United Kingdom
ORF10_30_L	ORF10	30	ERR4786298	29645	G	T	0,999748	2020-10-06	United Kingdom
ORF1ab_388_Y	ORF1ab	388	ERR4786299	1427	C	T	0,999798	2020-10-05	United Kingdom
ORF1ab_314_L	ORF1ab	314	ERR4786299	14408	C	T	0,998477	2020-10-05	United Kingdom
ORF1ab_2557_R	ORF1ab	2557	ERR4786299	21137	A	G	0,999937	2020-10-05	United Kingdom
S_18_F	S	18	ERR4786299	21614	C	T	0,999789	2020-10-05	United Kingdom
S_222_V	S	222	ERR4786299	22227	C	T	0,999348	2020-10-05	United Kingdom
S_614_G	S	614	ERR4786299	23403	A	G	0,999859	2020-10-05	United Kingdom
ORF3a_176_I	ORF3a	176	ERR4786299	25919	C	T	0,994405	2020-10-05	United Kingdom
ORF7b_5_L	ORF7b	5	ERR4786299	27769	C	T	0,999872	2020-10-05	United Kingdom
N_220_V	N	220	ERR4786299	28932	C	T	1	2020-10-05	United Kingdom
ORF10_30_L	ORF10	30	ERR4786299	29645	G	T	0,999865	2020-10-05	United Kingdom
ORF1ab_314_L	ORF1ab	314	ERR4786300	14408	C	T	0,998812	2020-10-06	United Kingdom
S_18_F	S	18	ERR4786300	21614	C	T	0,999574	2020-10-06	United Kingdom
S_222_V	S	222	ERR4786300	22227	C	T	0,998925	2020-10-06	United Kingdom
S_614_G	S	614	ERR4786300	23403	A	G	0,999156	2020-10-06	United Kingdom
ORF7b_5_L	ORF7b	5	ERR4786300	27769	C	T	0,998792	2020-10-06	United Kingdom
N_220_V	N	220	ERR4786300	28932	C	T	1	2020-10-06	United Kingdom
ORF10_30_L	ORF10	30	ERR4786300	29645	G	T	0,999879	2020-10-06	United Kingdom
ORF1ab_3839_R	ORF1ab	3839	ERR4786301	11781	A	G	0,999839	2020-10-05	United Kingdom
ORF1ab_314_L	ORF1ab	314	ERR4786301	14408	C	T	0,998768	2020-10-05	United Kingdom
ORF1ab_2566_V	ORF1ab	2566	ERR4786301	21163	A	G	0,999048	2020-10-05	United Kingdom
S_222_V	S	222	ERR4786301	22227	C	T	1	2020-10-05	United Kingdom
S_614_G	S	614	ERR4786301	23403	A	G	0,999033	2020-10-05	United Kingdom
N_220_V	N	220	ERR4786301	28932	C	T	1	2020-10-05	United Kingdom
ORF10_30_L	ORF10	30	ERR4786301	29645	G	T	0,999215	2020-10-05	United Kingdom
ORF1ab_2181_I	ORF1ab	2181	ERR4786302	6807	C	T	0,999758	2020-10-06	United Kingdom
ORF1ab_2554_V	ORF1ab	2554	ERR4786302	7926	C	T	1	2020-10-06	United Kingdom
ORF1ab_314_L	ORF1ab	314	ERR4786302	14408	C	T	0,999904	2020-10-06	United Kingdom
S_222_V	S	222	ERR4786302	22227	C	T	0,999082	2020-10-06	United Kingdom
S_614_G	S	614	ERR4786302	23403	A	G	0,999872	2020-10-06	United Kingdom
N_220_V	N	220	ERR4786302	28932	C	T	1	2020-10-06	United Kingdom
ORF10_30_L	ORF10	30	ERR4786302	29645	G	T	1	2020-10-06	United Kingdom
ORF1ab_1113_Y	ORF1ab	1113	ERR4786303	3602	C	T	1	2020-10-06	United Kingdom
ORF1ab_1200_G	ORF1ab	1200	ERR4786303	3864	A	G	0,999615	2020-10-06	United Kingdom
ORF1ab_1393_L	ORF1ab	1393	ERR4786303	4442	G	T	0,999239	2020-10-06	United Kingdom
ORF1ab_2087_I	ORF1ab	2087	ERR4786303	6525	C	T	0,999822	2020-10-06	United Kingdom
ORF1ab_3371_L	ORF1ab	3371	ERR4786303	10377	C	T	0,999227	2020-10-06	United Kingdom
ORF1ab_314_L	ORF1ab	314	ERR4786303	14408	C	T	0,999234	2020-10-06	United Kingdom
S_98_F	S	98	ERR4786303	21855	C	T	0,9995	2020-10-06	United Kingdom
S_614_G	S	614	ERR4786303	23403	A	G	1	2020-10-06	United Kingdom
ORF3a_38_R	ORF3a	38	ERR4786303	25505	A	G	0,999887	2020-10-06	United Kingdom
ORF3a_172_R	ORF3a	172	ERR4786303	25906	G	C	0,999105	2020-10-06	United Kingdom
ORF3a_202_L	ORF3a	202	ERR4786303	25996	G	T	0,999693	2020-10-06	United Kingdom
N_199_L	N	199	ERR4786303	28869	C	T	0,999753	2020-10-06	United Kingdom
ORF1ab_314_L	ORF1ab	314	ERR4786304	14408	C	T	0,99921	2020-10-06	United Kingdom
S_222_V	S	222	ERR4786304	22227	C	T	0,998492	2020-10-06	United Kingdom
S_614_G	S	614	ERR4786304	23403	A	G	1	2020-10-06	United Kingdom
N_13_T	N	13	ERR4786304	28310	C	A	0,999295	2020-10-06	United Kingdom
N_220_V	N	220	ERR4786304	28932	C	T	0,998495	2020-10-06	United Kingdom
ORF10_30_L	ORF10	30	ERR4786304	29645	G	T	0,999408	2020-10-06	United Kingdom
ORF1ab_727_I	ORF1ab	727	ERR4786305	2445	C	T	0,99863	2020-10-06	United Kingdom
ORF1ab_314_L	ORF1ab	314	ERR4786305	14408	C	T	0,999441	2020-10-06	United Kingdom
ORF1ab_647_S	ORF1ab	647	ERR4786305	15406	G	T	0,999793	2020-10-06	United Kingdom
ORF1ab_2165_A	ORF1ab	2165	ERR4786305	19960	A	G	1	2020-10-06	United Kingdom
S_156_A	S	156	ERR4786305	22029	A	C	0,996335	2020-10-06	United Kingdom
S_614_G	S	614	ERR4786305	23403	A	G	1	2020-10-06	United Kingdom
N_203_K	N	203	ERR4786305	28881	G	A	0,997706	2020-10-06	United Kingdom
N_204_R	N	204	ERR4786305	28883	G	C	0,99853	2020-10-06	United Kingdom
ORF1ab_314_L	ORF1ab	314	ERR4786306	14408	C	T	0,999507	2020-10-06	United Kingdom
S_222_V	S	222	ERR4786306	22227	C	T	0,99865	2020-10-06	United Kingdom
S_614_G	S	614	ERR4786306	23403	A	G	0,999762	2020-10-06	United Kingdom
S_1163_Y	S	1163	ERR4786306	25049	G	T	0,998312	2020-10-06	United Kingdom
S_1167_V	S	1167	ERR4786306	25062	G	T	0,995012	2020-10-06	United Kingdom
N_220_V	N	220	ERR4786306	28932	C	T	0,999693	2020-10-06	United Kingdom
N_365_S	N	365	ERR4786306	29366	C	T	0,969178	2020-10-06	United Kingdom
ORF10_30_L	ORF10	30	ERR4786306	29645	G	T	0,999861	2020-10-06	United Kingdom
ORF1ab_124_C	ORF1ab	124	ERR4786308	635	C	T	0,116124	2020-10-06	United Kingdom
ORF1ab_1203_T	ORF1ab	1203	ERR4786308	3873	T	C	1	2020-10-06	United Kingdom
ORF1ab_1265_S	ORF1ab	1265	ERR4786308	4058	C	T	0,117935	2020-10-06	United Kingdom
ORF1ab_2300_I	ORF1ab	2300	ERR4786308	7164	C	T	1	2020-10-06	United Kingdom
ORF1ab_2603_D	ORF1ab	2603	ERR4786308	8072	A	G	0,999637	2020-10-06	United Kingdom
ORF1ab_314_L	ORF1ab	314	ERR4786308	14408	C	T	0,999753	2020-10-06	United Kingdom
S_176_F	S	176	ERR4786308	22088	C	T	0,230216	2020-10-06	United Kingdom
S_614_G	S	614	ERR4786308	23403	A	G	0,999007	2020-10-06	United Kingdom
S_1195_Q	S	1195	ERR4786308	25145	G	C	1	2020-10-06	United Kingdom
S_1214_G	S	1214	ERR4786308	25202	T	G	0,0555556	2020-10-06	United Kingdom
ORF7a_62_*	ORF7a	62	ERR4786308	27577	C	T	0,208701	2020-10-06	United Kingdom
N_203_K	N	203	ERR4786308	28881	G	A	0,997829	2020-10-06	United Kingdom
N_204_R	N	204	ERR4786308	28883	G	C	1	2020-10-06	United Kingdom
N_300_Y	N	300	ERR4786308	29171	C	T	0,999509	2020-10-06	United Kingdom
ORF1ab_315_I	ORF1ab	315	ERR4786309	1210	G	T	0,998755	2020-10-05	United Kingdom
ORF1ab_3934_I	ORF1ab	3934	ERR4786309	12067	G	T	0,998826	2020-10-05	United Kingdom
ORF1ab_67_I	ORF1ab	67	ERR4786309	13667	C	T	0,999511	2020-10-05	United Kingdom
ORF1ab_314_L	ORF1ab	314	ERR4786309	14408	C	T	0,999025	2020-10-05	United Kingdom
ORF1ab_2682_D	ORF1ab	2682	ERR4786309	21511	A	G	0,50368	2020-10-05	United Kingdom
S_614_G	S	614	ERR4786309	23403	A	G	0,999479	2020-10-05	United Kingdom
ORF7a_28_I	ORF7a	28	ERR4786309	27476	C	T	0,535053	2020-10-05	United Kingdom
ORF7b_37_L	ORF7b	37	ERR4786309	27865	A	T	0,999646	2020-10-05	United Kingdom
ORF7b_37_Q	ORF7b	37	ERR4786309	27866	T	A	0,999468	2020-10-05	United Kingdom
N_203_K	N	203	ERR4786309	28881	G	A	0,998524	2020-10-05	United Kingdom
N_204_R	N	204	ERR4786309	28883	G	C	1	2020-10-05	United Kingdom
ORF1ab_1113_Y	ORF1ab	1113	ERR4786310	3602	C	T	0,999797	2020-10-06	United Kingdom
ORF1ab_3603_NA	ORF1ab	3603	ERR4786310	11074	C	+T	0,118126	2020-10-06	United Kingdom
ORF1ab_3606_NA	ORF1ab	3606	ERR4786310	11082	T	-G	0,12199	2020-10-06	United Kingdom
ORF1ab_3606_F	ORF1ab	3606	ERR4786310	11083	G	T	0,999173	2020-10-06	United Kingdom
ORF1ab_314_L	ORF1ab	314	ERR4786310	14408	C	T	0,999062	2020-10-06	United Kingdom
ORF1ab_2614_K	ORF1ab	2614	ERR4786310	21307	G	A	0,999887	2020-10-06	United Kingdom
S_98_F	S	98	ERR4786310	21855	C	T	0,999258	2020-10-06	United Kingdom
S_614_G	S	614	ERR4786310	23403	A	G	1	2020-10-06	United Kingdom
ORF3a_38_R	ORF3a	38	ERR4786310	25505	A	G	0,999673	2020-10-06	United Kingdom
ORF3a_172_R	ORF3a	172	ERR4786310	25906	G	C	0,998648	2020-10-06	United Kingdom
ORF3a_202_L	ORF3a	202	ERR4786310	25996	G	T	0,999764	2020-10-06	United Kingdom
N_199_L	N	199	ERR4786310	28869	C	T	0,999143	2020-10-06	United Kingdom
ORF1ab_3087_I	ORF1ab	3087	ERR4786311	9526	G	T	0,999085	2020-10-06	United Kingdom
ORF1ab_176_S	ORF1ab	176	ERR4786311	13993	G	T	1	2020-10-06	United Kingdom
ORF1ab_314_L	ORF1ab	314	ERR4786311	14408	C	T	0,998958	2020-10-06	United Kingdom
ORF1ab_767_L	ORF1ab	767	ERR4786311	15766	G	T	0,999409	2020-10-06	United Kingdom
ORF1ab_1141_R	ORF1ab	1141	ERR4786311	16889	A	G	0,99781	2020-10-06	United Kingdom
ORF1ab_1184_D	ORF1ab	1184	ERR4786311	17019	G	T	0,999486	2020-10-06	United Kingdom
S_477_N	S	477	ERR4786311	22992	G	A	1	2020-10-06	United Kingdom
S_614_G	S	614	ERR4786311	23403	A	G	0,999824	2020-10-06	United Kingdom
ORF3a_57_H	ORF3a	57	ERR4786311	25563	G	T	0,999624	2020-10-06	United Kingdom
N_234_I	N	234	ERR4786311	28975	G	C	1	2020-10-06	United Kingdom
N_376_T	N	376	ERR4786311	29399	G	A	1	2020-10-06	United Kingdom
N_385_K	N	385	ERR4786311	29427	G	A	1	2020-10-06	United Kingdom
ORF1ab_3678_R	ORF1ab	3678	ERR4786312	11298	A	G	0,999525	2020-10-05	United Kingdom
ORF1ab_314_L	ORF1ab	314	ERR4786312	14408	C	T	0,999427	2020-10-05	United Kingdom
S_222_V	S	222	ERR4786312	22227	C	T	0,999482	2020-10-05	United Kingdom
S_614_G	S	614	ERR4786312	23403	A	G	0,999478	2020-10-05	United Kingdom
N_13_T	N	13	ERR4786312	28310	C	A	0,99964	2020-10-05	United Kingdom
N_220_V	N	220	ERR4786312	28932	C	T	0,999438	2020-10-05	United Kingdom
ORF10_30_L	ORF10	30	ERR4786312	29645	G	T	0,999382	2020-10-05	United Kingdom
ORF1ab_315_I	ORF1ab	315	ERR4786313	1210	G	T	0,997227	2020-10-06	United Kingdom
ORF1ab_3934_I	ORF1ab	3934	ERR4786313	12067	G	T	0,999472	2020-10-06	United Kingdom
ORF1ab_314_L	ORF1ab	314	ERR4786313	14408	C	T	0,999708	2020-10-06	United Kingdom
S_614_G	S	614	ERR4786313	23403	A	G	0,999623	2020-10-06	United Kingdom
S_1020_S	S	1020	ERR4786313	24620	G	T	1	2020-10-06	United Kingdom
S_1214_G	S	1214	ERR4786313	25202	T	G	0,0513219	2020-10-06	United Kingdom
ORF3a_92_L	ORF3a	92	ERR4786313	25667	C	T	0,99808	2020-10-06	United Kingdom
N_203_K	N	203	ERR4786313	28881	G	A	0,998508	2020-10-06	United Kingdom
N_204_R	N	204	ERR4786313	28883	G	C	0,999281	2020-10-06	United Kingdom
ORF1ab_561_A	ORF1ab	561	ERR4786314	1947	T	C	0,999302	2020-10-05	United Kingdom
ORF1ab_314_L	ORF1ab	314	ERR4786314	14408	C	T	1	2020-10-05	United Kingdom
ORF1ab_1701_F	ORF1ab	1701	ERR4786314	18568	C	T	1	2020-10-05	United Kingdom
ORF1ab_2407_V	ORF1ab	2407	ERR4786314	20687	C	T	1	2020-10-05	United Kingdom
S_614_G	S	614	ERR4786314	23403	A	G	1	2020-10-05	United Kingdom
ORF3a_57_H	ORF3a	57	ERR4786314	25563	G	T	0,999464	2020-10-05	United Kingdom
ORF7b_33_*	ORF7b	33	ERR4786314	27852	G	T	0,999517	2020-10-05	United Kingdom
N_194_L	N	194	ERR4786314	28854	C	T	1	2020-10-05	United Kingdom
ORF1ab_1820_I	ORF1ab	1820	ERR4786315	5724	C	T	0,0544162	2020-10-06	United Kingdom
ORF1ab_3839_R	ORF1ab	3839	ERR4786315	11781	A	G	0,999248	2020-10-06	United Kingdom
ORF1ab_314_L	ORF1ab	314	ERR4786315	14408	C	T	0,998899	2020-10-06	United Kingdom
S_222_V	S	222	ERR4786315	22227	C	T	0,999334	2020-10-06	United Kingdom
S_614_G	S	614	ERR4786315	23403	A	G	0,999287	2020-10-06	United Kingdom
N_220_V	N	220	ERR4786315	28932	C	T	0,99867	2020-10-06	United Kingdom
ORF10_30_L	ORF10	30	ERR4786315	29645	G	T	1	2020-10-06	United Kingdom
ORF1ab_3711_F	ORF1ab	3711	ERR4786316	11396	C	T	0,999843	2020-10-05	United Kingdom
ORF1ab_314_L	ORF1ab	314	ERR4786316	14408	C	T	1	2020-10-05	United Kingdom
S_18_F	S	18	ERR4786316	21614	C	T	0,999864	2020-10-05	United Kingdom
S_215_H	S	215	ERR4786316	22205	G	C	1	2020-10-05	United Kingdom
S_222_V	S	222	ERR4786316	22227	C	T	1	2020-10-05	United Kingdom
S_614_G	S	614	ERR4786316	23403	A	G	0,999834	2020-10-05	United Kingdom
N_220_V	N	220	ERR4786316	28932	C	T	1	2020-10-05	United Kingdom
ORF10_30_L	ORF10	30	ERR4786316	29645	G	T	0,999728	2020-10-05	United Kingdom
ORF1ab_2104_C	ORF1ab	2104	ERR4786317	6575	A	T	0,132157	2020-10-06	United Kingdom
ORF1ab_314_L	ORF1ab	314	ERR4786317	14408	C	T	0,999205	2020-10-06	United Kingdom
S_18_F	S	18	ERR4786317	21614	C	T	1	2020-10-06	United Kingdom
S_222_V	S	222	ERR4786317	22227	C	T	0,999512	2020-10-06	United Kingdom
S_614_G	S	614	ERR4786317	23403	A	G	0,999835	2020-10-06	United Kingdom
ORF7b_5_L	ORF7b	5	ERR4786317	27769	C	T	0,999851	2020-10-06	United Kingdom
N_220_V	N	220	ERR4786317	28932	C	T	0,999386	2020-10-06	United Kingdom
ORF10_30_L	ORF10	30	ERR4786317	29645	G	T	0,999524	2020-10-06	United Kingdom
ORF1ab_498_V	ORF1ab	498	ERR4786318	1758	C	T	0,999752	2020-10-07	United Kingdom
ORF1ab_314_L	ORF1ab	314	ERR4786318	14408	C	T	0,999163	2020-10-07	United Kingdom
S_18_F	S	18	ERR4786318	21614	C	T	0,999882	2020-10-07	United Kingdom
S_138_Y	S	138	ERR4786318	21974	G	T	0,998698	2020-10-07	United Kingdom
S_222_V	S	222	ERR4786318	22227	C	T	0,999649	2020-10-07	United Kingdom
S_614_G	S	614	ERR4786318	23403	A	G	0,999695	2020-10-07	United Kingdom
N_220_V	N	220	ERR4786318	28932	C	T	0,998309	2020-10-07	United Kingdom
ORF10_30_L	ORF10	30	ERR4786318	29645	G	T	0,998981	2020-10-07	United Kingdom
ORF1ab_1579_F	ORF1ab	1579	ERR4786319	5000	C	T	0,999556	2020-10-06	United Kingdom
ORF1ab_3705_V	ORF1ab	3705	ERR4786319	11379	C	T	0,0656882	2020-10-06	United Kingdom
ORF1ab_314_L	ORF1ab	314	ERR4786319	14408	C	T	1	2020-10-06	United Kingdom
ORF1ab_2633_S	ORF1ab	2633	ERR4786319	21364	C	T	0,999904	2020-10-06	United Kingdom
S_9_L	S	9	ERR4786319	21588	C	T	0,999448	2020-10-06	United Kingdom
S_222_V	S	222	ERR4786319	22227	C	T	0,999337	2020-10-06	United Kingdom
S_614_G	S	614	ERR4786319	23403	A	G	1	2020-10-06	United Kingdom
N_220_V	N	220	ERR4786319	28932	C	T	1	2020-10-06	United Kingdom
N_365_S	N	365	ERR4786319	29366	C	T	0,959048	2020-10-06	United Kingdom
ORF10_30_L	ORF10	30	ERR4786319	29645	G	T	0,999259	2020-10-06	United Kingdom
ORF1ab_2265_D	ORF1ab	2265	ERR4786320	7059	G	A	0,998774	2020-10-03	United Kingdom
ORF1ab_2501_T	ORF1ab	2501	ERR4786320	7767	T	C	1	2020-10-03	United Kingdom
ORF1ab_3764_D	ORF1ab	3764	ERR4786320	11557	G	T	0,999783	2020-10-03	United Kingdom
ORF1ab_4241_I	ORF1ab	4241	ERR4786320	12988	G	T	0,999748	2020-10-03	United Kingdom
ORF1ab_314_L	ORF1ab	314	ERR4786320	14408	C	T	0,9992	2020-10-03	United Kingdom
ORF1ab_711_I	ORF1ab	711	ERR4786320	15598	G	A	0,999867	2020-10-03	United Kingdom
ORF1ab_1213_Y	ORF1ab	1213	ERR4786320	17104	C	T	0,999924	2020-10-03	United Kingdom
ORF1ab_1521_S	ORF1ab	1521	ERR4786320	18028	G	T	0,999432	2020-10-03	United Kingdom
ORF1ab_2432_I	ORF1ab	2432	ERR4786320	20762	C	T	0,101312	2020-10-03	United Kingdom
S_68_NA	S	68	ERR4786320	21764	A	-TACATG	0,997825	2020-10-03	United Kingdom
S_439_K	S	439	ERR4786320	22879	C	A	1	2020-10-03	United Kingdom
S_614_G	S	614	ERR4786320	23403	A	G	0,999816	2020-10-03	United Kingdom
ORF3a_72_S	ORF3a	72	ERR4786320	25606	G	T	0,995812	2020-10-03	United Kingdom
ORF7b_31_L	ORF7b	31	ERR4786320	27847	C	T	0,197908	2020-10-03	United Kingdom
ORF1ab_314_L	ORF1ab	314	ERR4786321	14408	C	T	0,999673	2020-10-06	United Kingdom
ORF1ab_976_L	ORF1ab	976	ERR4786321	16394	C	T	0,999761	2020-10-06	United Kingdom
S_18_F	S	18	ERR4786321	21614	C	T	0,999742	2020-10-06	United Kingdom
S_222_V	S	222	ERR4786321	22227	C	T	0,999374	2020-10-06	United Kingdom
S_614_G	S	614	ERR4786321	23403	A	G	0,999879	2020-10-06	United Kingdom
ORF3a_89_I	ORF3a	89	ERR4786321	25658	C	T	0,997806	2020-10-06	United Kingdom
ORF3a_176_I	ORF3a	176	ERR4786321	25919	C	T	0,985695	2020-10-06	United Kingdom
ORF7b_5_L	ORF7b	5	ERR4786321	27769	C	T	0,999756	2020-10-06	United Kingdom
N_220_V	N	220	ERR4786321	28932	C	T	0,99929	2020-10-06	United Kingdom
ORF10_30_L	ORF10	30	ERR4786321	29645	G	T	0,998175	2020-10-06	United Kingdom
ORF1ab_124_C	ORF1ab	124	ERR4786322	635	C	T	0,136732	2020-10-03	United Kingdom
ORF1ab_2265_D	ORF1ab	2265	ERR4786322	7059	G	A	1	2020-10-03	United Kingdom
ORF1ab_2501_T	ORF1ab	2501	ERR4786322	7767	T	C	1	2020-10-03	United Kingdom
ORF1ab_3764_D	ORF1ab	3764	ERR4786322	11557	G	T	0,997094	2020-10-03	United Kingdom
ORF1ab_4241_I	ORF1ab	4241	ERR4786322	12988	G	T	1	2020-10-03	United Kingdom
ORF1ab_314_L	ORF1ab	314	ERR4786322	14408	C	T	0,998028	2020-10-03	United Kingdom
ORF1ab_711_I	ORF1ab	711	ERR4786322	15598	G	A	0,999748	2020-10-03	United Kingdom
ORF1ab_1213_Y	ORF1ab	1213	ERR4786322	17104	C	T	1	2020-10-03	United Kingdom
ORF1ab_1521_S	ORF1ab	1521	ERR4786322	18028	G	T	0,999396	2020-10-03	United Kingdom
S_68_NA	S	68	ERR4786322	21764	A	-TACATG	0,998669	2020-10-03	United Kingdom
S_439_K	S	439	ERR4786322	22879	C	A	0,999441	2020-10-03	United Kingdom
S_614_G	S	614	ERR4786322	23403	A	G	0,999901	2020-10-03	United Kingdom
ORF3a_72_S	ORF3a	72	ERR4786322	25606	G	T	0,998824	2020-10-03	United Kingdom
ORF1ab_2554_V	ORF1ab	2554	ERR4786324	7926	C	T	0,999445	2020-10-06	United Kingdom
ORF1ab_3753_V	ORF1ab	3753	ERR4786324	11522	T	G	0,99967	2020-10-06	United Kingdom
ORF1ab_314_L	ORF1ab	314	ERR4786324	14408	C	T	1	2020-10-06	United Kingdom
S_222_V	S	222	ERR4786324	22227	C	T	0,999278	2020-10-06	United Kingdom
S_614_G	S	614	ERR4786324	23403	A	G	0,999805	2020-10-06	United Kingdom
N_220_V	N	220	ERR4786324	28932	C	T	0,999496	2020-10-06	United Kingdom
ORF10_30_L	ORF10	30	ERR4786324	29645	G	T	0,999419	2020-10-06	United Kingdom
ORF1ab_315_I	ORF1ab	315	ERR4786325	1210	G	T	0,998631	2020-10-06	United Kingdom
ORF1ab_3934_I	ORF1ab	3934	ERR4786325	12067	G	T	0,999167	2020-10-06	United Kingdom
ORF1ab_67_I	ORF1ab	67	ERR4786325	13667	C	T	0,999411	2020-10-06	United Kingdom
ORF1ab_314_L	ORF1ab	314	ERR4786325	14408	C	T	0,99968	2020-10-06	United Kingdom
ORF1ab_1131_V	ORF1ab	1131	ERR4786325	16859	C	T	0,999644	2020-10-06	United Kingdom
S_614_G	S	614	ERR4786325	23403	A	G	1	2020-10-06	United Kingdom
ORF7b_37_L	ORF7b	37	ERR4786325	27865	A	T	1	2020-10-06	United Kingdom
ORF7b_37_Q	ORF7b	37	ERR4786325	27866	T	A	1	2020-10-06	United Kingdom
N_203_K	N	203	ERR4786325	28881	G	A	0,997059	2020-10-06	United Kingdom
N_204_R	N	204	ERR4786325	28883	G	C	1	2020-10-06	United Kingdom
ORF1ab_2303_F	ORF1ab	2303	ERR4786326	7173	C	T	0,462453	2020-10-05	United Kingdom
ORF1ab_314_L	ORF1ab	314	ERR4786326	14408	C	T	0,998859	2020-10-05	United Kingdom
S_222_V	S	222	ERR4786326	22227	C	T	0,999415	2020-10-05	United Kingdom
S_614_G	S	614	ERR4786326	23403	A	G	0,999811	2020-10-05	United Kingdom
E_20_L	E	20	ERR4786326	26302	T	C	0,995449	2020-10-05	United Kingdom
M_84_V	M	84	ERR4786326	26772	A	G	0,0760165	2020-10-05	United Kingdom
N_220_V	N	220	ERR4786326	28932	C	T	0,999507	2020-10-05	United Kingdom
N_370_N	N	370	ERR4786326	29383	G	C	0,433915	2020-10-05	United Kingdom
N_371_N	N	371	ERR4786326	29384	G	A	0,433125	2020-10-05	United Kingdom
ORF10_30_L	ORF10	30	ERR4786326	29645	G	T	0,999505	2020-10-05	United Kingdom
ORF1ab_315_I	ORF1ab	315	ERR4786327	1210	G	T	0,999312	2020-10-06	United Kingdom
ORF1ab_469_F	ORF1ab	469	ERR4786327	1670	C	T	0,264718	2020-10-06	United Kingdom
ORF1ab_3934_I	ORF1ab	3934	ERR4786327	12067	G	T	0,999401	2020-10-06	United Kingdom
ORF1ab_67_I	ORF1ab	67	ERR4786327	13667	C	T	1	2020-10-06	United Kingdom
ORF1ab_314_L	ORF1ab	314	ERR4786327	14408	C	T	0,999243	2020-10-06	United Kingdom
S_614_G	S	614	ERR4786327	23403	A	G	1	2020-10-06	United Kingdom
S_1252_F	S	1252	ERR4786327	25317	C	T	0,0657277	2020-10-06	United Kingdom
ORF7b_37_L	ORF7b	37	ERR4786327	27865	A	T	1	2020-10-06	United Kingdom
ORF7b_37_Q	ORF7b	37	ERR4786327	27866	T	A	0,999433	2020-10-06	United Kingdom
N_203_K	N	203	ERR4786327	28881	G	A	0,999019	2020-10-06	United Kingdom
N_204_R	N	204	ERR4786327	28883	G	C	1	2020-10-06	United Kingdom
ORF1ab_1833_W	ORF1ab	1833	ERR4786328	5764	T	G	0,0729632	2020-10-05	United Kingdom
ORF1ab_314_L	ORF1ab	314	ERR4786328	14408	C	T	0,999654	2020-10-05	United Kingdom
S_222_V	S	222	ERR4786328	22227	C	T	0,999729	2020-10-05	United Kingdom
S_262_S	S	262	ERR4786328	22346	G	T	0,999802	2020-10-05	United Kingdom
S_272_L	S	272	ERR4786328	22377	C	T	0,999801	2020-10-05	United Kingdom
S_614_G	S	614	ERR4786328	23403	A	G	1	2020-10-05	United Kingdom
N_145_Y	N	145	ERR4786328	28706	C	T	0,999832	2020-10-05	United Kingdom
N_220_V	N	220	ERR4786328	28932	C	T	0,999322	2020-10-05	United Kingdom
ORF10_30_L	ORF10	30	ERR4786328	29645	G	T	0,999126	2020-10-05	United Kingdom
ORF1ab_3655_I	ORF1ab	3655	ERR4786329	11230	G	T	0,999725	2020-10-06	United Kingdom
ORF1ab_3712_I	ORF1ab	3712	ERR4786329	11401	G	T	0,999639	2020-10-06	United Kingdom
ORF1ab_314_L	ORF1ab	314	ERR4786329	14408	C	T	0,999431	2020-10-06	United Kingdom
S_614_G	S	614	ERR4786329	23403	A	G	0,999826	2020-10-06	United Kingdom
ORF3a_75_N	ORF3a	75	ERR4786329	25617	G	T	0,99397	2020-10-06	United Kingdom
N_203_K	N	203	ERR4786329	28881	G	A	0,996772	2020-10-06	United Kingdom
N_204_R	N	204	ERR4786329	28883	G	C	0,99926	2020-10-06	United Kingdom
ORF1ab_314_L	ORF1ab	314	ERR4786330	14408	C	T	0,998824	2020-10-05	United Kingdom
S_18_F	S	18	ERR4786330	21614	C	T	0,999859	2020-10-05	United Kingdom
S_222_V	S	222	ERR4786330	22227	C	T	0,999118	2020-10-05	United Kingdom
S_614_G	S	614	ERR4786330	23403	A	G	0,999813	2020-10-05	United Kingdom
S_1214_G	S	1214	ERR4786330	25202	T	G	0,0590858	2020-10-05	United Kingdom
N_220_V	N	220	ERR4786330	28932	C	T	1	2020-10-05	United Kingdom
ORF10_30_L	ORF10	30	ERR4786330	29645	G	T	0,999657	2020-10-05	United Kingdom
ORF1ab_3603_NA	ORF1ab	3603	ERR4786331	11074	C	+T	0,0549713	2020-10-05	United Kingdom
ORF1ab_314_L	ORF1ab	314	ERR4786331	14408	C	T	0,997487	2020-10-05	United Kingdom
S_222_V	S	222	ERR4786331	22227	C	T	0,995177	2020-10-05	United Kingdom
S_614_G	S	614	ERR4786331	23403	A	G	1	2020-10-05	United Kingdom
S_1214_G	S	1214	ERR4786331	25202	T	G	0,0638298	2020-10-05	United Kingdom
E_20_L	E	20	ERR4786331	26302	T	C	1	2020-10-05	United Kingdom
N_370_N	N	370	ERR4786331	29383	G	C	1	2020-10-05	United Kingdom
N_371_N	N	371	ERR4786331	29384	G	A	1	2020-10-05	United Kingdom
ORF10_30_L	ORF10	30	ERR4786331	29645	G	T	1	2020-10-05	United Kingdom
ORF1ab_903_V	ORF1ab	903	ERR4786332	2973	C	T	0,999675	2020-10-06	United Kingdom
ORF1ab_314_L	ORF1ab	314	ERR4786332	14408	C	T	0,998962	2020-10-06	United Kingdom
ORF1ab_2378_L	ORF1ab	2378	ERR4786332	20599	A	C	0,99983	2020-10-06	United Kingdom
S_222_V	S	222	ERR4786332	22227	C	T	0,998605	2020-10-06	United Kingdom
S_614_G	S	614	ERR4786332	23403	A	G	1	2020-10-06	United Kingdom
S_1214_G	S	1214	ERR4786332	25202	T	G	0,0690355	2020-10-06	United Kingdom
N_33_I	N	33	ERR4786332	28371	G	T	0,999289	2020-10-06	United Kingdom
N_220_V	N	220	ERR4786332	28932	C	T	0,998013	2020-10-06	United Kingdom
ORF10_30_L	ORF10	30	ERR4786332	29645	G	T	0,999838	2020-10-06	United Kingdom
ORF1ab_300_F	ORF1ab	300	ERR4786333	1163	A	T	0,998756	2020-10-06	United Kingdom
ORF1ab_1786_L	ORF1ab	1786	ERR4786333	5622	C	T	1	2020-10-06	United Kingdom
ORF1ab_3603_NA	ORF1ab	3603	ERR4786333	11074	C	+T	0,0963161	2020-10-06	United Kingdom
ORF1ab_3606_NA	ORF1ab	3606	ERR4786333	11082	T	-G	0,0935697	2020-10-06	United Kingdom
ORF1ab_3606_F	ORF1ab	3606	ERR4786333	11083	G	T	0,999277	2020-10-06	United Kingdom
ORF1ab_245_D	ORF1ab	245	ERR4786333	14202	G	T	0,99936	2020-10-06	United Kingdom
ORF1ab_314_L	ORF1ab	314	ERR4786333	14408	C	T	0,999484	2020-10-06	United Kingdom
ORF1ab_2025_I	ORF1ab	2025	ERR4786333	19542	G	T	0,999372	2020-10-06	United Kingdom
ORF1ab_2084_I	ORF1ab	2084	ERR4786333	19718	C	T	0,999245	2020-10-06	United Kingdom
S_614_G	S	614	ERR4786333	23403	A	G	0,999759	2020-10-06	United Kingdom
ORF3a_223_I	ORF3a	223	ERR4786333	26060	C	T	0,999668	2020-10-06	United Kingdom
ORF7a_21_R	ORF7a	21	ERR4786333	27455	A	G	0,966858	2020-10-06	United Kingdom
ORF8_75_E	ORF8	75	ERR4786333	28118	T	A	0,999701	2020-10-06	United Kingdom
N_203_K	N	203	ERR4786333	28881	G	A	0,998459	2020-10-06	United Kingdom
N_204_R	N	204	ERR4786333	28883	G	C	1	2020-10-06	United Kingdom
N_210_I	N	210	ERR4786333	28903	G	T	0,999672	2020-10-06	United Kingdom
N_383_L	N	383	ERR4786333	29421	C	T	1	2020-10-06	United Kingdom
N_398_V	N	398	ERR4786333	29466	C	T	1	2020-10-06	United Kingdom
ORF1ab_314_L	ORF1ab	314	ERR4786334	14408	C	T	0,999547	2020-10-05	United Kingdom
S_18_F	S	18	ERR4786334	21614	C	T	0,99965	2020-10-05	United Kingdom
S_222_V	S	222	ERR4786334	22227	C	T	0,999209	2020-10-05	United Kingdom
S_614_G	S	614	ERR4786334	23403	A	G	0,999702	2020-10-05	United Kingdom
N_220_V	N	220	ERR4786334	28932	C	T	0,998328	2020-10-05	United Kingdom
ORF10_30_L	ORF10	30	ERR4786334	29645	G	T	0,999714	2020-10-05	United Kingdom
ORF1ab_654_A	ORF1ab	654	ERR4786335	2225	A	G	0,998891	2020-10-03	United Kingdom
ORF1ab_944_L	ORF1ab	944	ERR4786335	3096	C	T	1	2020-10-03	United Kingdom
ORF1ab_2799_Y	ORF1ab	2799	ERR4786335	8660	C	T	0,997602	2020-10-03	United Kingdom
ORF1ab_314_L	ORF1ab	314	ERR4786335	14408	C	T	0,9933	2020-10-03	United Kingdom
S_614_G	S	614	ERR4786335	23403	A	G	1	2020-10-03	United Kingdom
S_1214_G	S	1214	ERR4786335	25202	T	G	0,0657084	2020-10-03	United Kingdom
ORF3a_52_F	ORF3a	52	ERR4786335	25546	C	T	0,999718	2020-10-03	United Kingdom
ORF6_20_S	ORF6	20	ERR4786335	27261	G	T	0,999877	2020-10-03	United Kingdom
ORF7a_116_F	ORF7a	116	ERR4786335	27739	C	T	1	2020-10-03	United Kingdom
N_9_H	N	9	ERR4786335	28300	G	T	0,998939	2020-10-03	United Kingdom
N_204_R	N	204	ERR4786335	28883	G	A	1	2020-10-03	United Kingdom
N_242_R	N	242	ERR4786335	28998	A	G	0,657356	2020-10-03	United Kingdom
ORF1ab_314_L	ORF1ab	314	ERR4786336	14408	C	T	0,999214	2020-10-05	United Kingdom
S_222_V	S	222	ERR4786336	22227	C	T	0,998807	2020-10-05	United Kingdom
S_614_G	S	614	ERR4786336	23403	A	G	1	2020-10-05	United Kingdom
N_220_V	N	220	ERR4786336	28932	C	T	0,999629	2020-10-05	United Kingdom
N_365_S	N	365	ERR4786336	29366	C	T	0,989545	2020-10-05	United Kingdom
ORF10_30_L	ORF10	30	ERR4786336	29645	G	T	0,99967	2020-10-05	United Kingdom
ORF1ab_3839_R	ORF1ab	3839	ERR4786337	11781	A	G	0,99986	2020-10-06	United Kingdom
ORF1ab_314_L	ORF1ab	314	ERR4786337	14408	C	T	0,999264	2020-10-06	United Kingdom
S_222_V	S	222	ERR4786337	22227	C	T	0,999582	2020-10-06	United Kingdom
S_614_G	S	614	ERR4786337	23403	A	G	0,998542	2020-10-06	United Kingdom
N_220_V	N	220	ERR4786337	28932	C	T	1	2020-10-06	United Kingdom
ORF10_30_L	ORF10	30	ERR4786337	29645	G	T	0,999109	2020-10-06	United Kingdom
ORF1ab_360_S	ORF1ab	360	ERR4786338	1344	T	C	1	2020-10-06	United Kingdom
ORF1ab_1464_W	ORF1ab	1464	ERR4786338	4655	C	T	0,183126	2020-10-06	United Kingdom
ORF1ab_153_C	ORF1ab	153	ERR4786338	13926	G	T	0,995208	2020-10-06	United Kingdom
ORF1ab_314_L	ORF1ab	314	ERR4786338	14408	C	T	0,999434	2020-10-06	United Kingdom
ORF1ab_647_S	ORF1ab	647	ERR4786338	15406	G	T	1	2020-10-06	United Kingdom
ORF1ab_2132_V	ORF1ab	2132	ERR4786338	19862	C	T	0,998142	2020-10-06	United Kingdom
ORF1ab_2165_A	ORF1ab	2165	ERR4786338	19960	A	G	0,999794	2020-10-06	United Kingdom
S_614_G	S	614	ERR4786338	23403	A	G	1	2020-10-06	United Kingdom
N_203_K	N	203	ERR4786338	28881	G	A	0,997507	2020-10-06	United Kingdom
N_204_R	N	204	ERR4786338	28883	G	C	1	2020-10-06	United Kingdom
ORF1ab_265_I	ORF1ab	265	ERR4786339	1059	C	T	1	2020-10-06	United Kingdom
ORF1ab_2046_L	ORF1ab	2046	ERR4786339	6402	C	T	0,999036	2020-10-06	United Kingdom
ORF1ab_3603_NA	ORF1ab	3603	ERR4786339	11074	C	+T	0,0948193	2020-10-06	United Kingdom
ORF1ab_3606_NA	ORF1ab	3606	ERR4786339	11082	T	-G	0,108662	2020-10-06	United Kingdom
ORF1ab_3606_F	ORF1ab	3606	ERR4786339	11083	G	T	0,998482	2020-10-06	United Kingdom
ORF1ab_314_L	ORF1ab	314	ERR4786339	14408	C	T	0,999771	2020-10-06	United Kingdom
ORF1ab_1248_F	ORF1ab	1248	ERR4786339	17211	G	T	1	2020-10-06	United Kingdom
S_614_G	S	614	ERR4786339	23403	A	G	0,999859	2020-10-06	United Kingdom
ORF3a_52_F	ORF3a	52	ERR4786339	25546	C	T	0,99954	2020-10-06	United Kingdom
ORF3a_57_H	ORF3a	57	ERR4786339	25563	G	T	0,999766	2020-10-06	United Kingdom
ORF3a_193_L	ORF3a	193	ERR4786339	25970	G	T	0,999852	2020-10-06	United Kingdom
ORF3a_193_*	ORF3a	193	ERR4786339	25971	G	A	0,999556	2020-10-06	United Kingdom
N_194_L	N	194	ERR4786339	28854	C	T	1	2020-10-06	United Kingdom
ORF1ab_360_S	ORF1ab	360	ERR4786340	1344	T	C	0,999363	2020-10-06	United Kingdom
ORF1ab_153_C	ORF1ab	153	ERR4786340	13926	G	T	0,998845	2020-10-06	United Kingdom
ORF1ab_314_L	ORF1ab	314	ERR4786340	14408	C	T	1	2020-10-06	United Kingdom
ORF1ab_647_S	ORF1ab	647	ERR4786340	15406	G	T	0,999805	2020-10-06	United Kingdom
ORF1ab_2132_V	ORF1ab	2132	ERR4786340	19862	C	T	0,998641	2020-10-06	United Kingdom
ORF1ab_2165_A	ORF1ab	2165	ERR4786340	19960	A	G	1	2020-10-06	United Kingdom
S_614_G	S	614	ERR4786340	23403	A	G	0,999837	2020-10-06	United Kingdom
N_203_K	N	203	ERR4786340	28881	G	A	0,999481	2020-10-06	United Kingdom
N_204_R	N	204	ERR4786340	28883	G	C	1	2020-10-06	United Kingdom
ORF1ab_124_C	ORF1ab	124	ERR4786341	635	C	T	0,0870588	2020-10-06	United Kingdom
ORF1ab_315_I	ORF1ab	315	ERR4786341	1210	G	T	0,998783	2020-10-06	United Kingdom
ORF1ab_3112_W	ORF1ab	3112	ERR4786341	9600	T	G	0,108053	2020-10-06	United Kingdom
ORF1ab_3934_I	ORF1ab	3934	ERR4786341	12067	G	T	0,999823	2020-10-06	United Kingdom
ORF1ab_67_I	ORF1ab	67	ERR4786341	13667	C	T	0,999702	2020-10-06	United Kingdom
ORF1ab_314_L	ORF1ab	314	ERR4786341	14408	C	T	0,999535	2020-10-06	United Kingdom
S_614_G	S	614	ERR4786341	23403	A	G	0,999764	2020-10-06	United Kingdom
ORF7b_37_L	ORF7b	37	ERR4786341	27865	A	T	0,998715	2020-10-06	United Kingdom
ORF7b_37_Q	ORF7b	37	ERR4786341	27866	T	A	0,999871	2020-10-06	United Kingdom
ORF8_36_S	ORF8	36	ERR4786341	27999	C	T	0,975999	2020-10-06	United Kingdom
N_203_K	N	203	ERR4786341	28881	G	A	0,996711	2020-10-06	United Kingdom
N_204_R	N	204	ERR4786341	28883	G	C	1	2020-10-06	United Kingdom
ORF1ab_307_T	ORF1ab	307	ERR4786342	1184	G	A	0,999718	2020-10-06	United Kingdom
ORF1ab_314_L	ORF1ab	314	ERR4786342	14408	C	T	0,999016	2020-10-06	United Kingdom
ORF1ab_2623_S	ORF1ab	2623	ERR4786342	21334	G	T	0,999479	2020-10-06	United Kingdom
S_18_F	S	18	ERR4786342	21614	C	T	0,999589	2020-10-06	United Kingdom
S_222_V	S	222	ERR4786342	22227	C	T	1	2020-10-06	United Kingdom
S_614_G	S	614	ERR4786342	23403	A	G	1	2020-10-06	United Kingdom
N_220_V	N	220	ERR4786342	28932	C	T	0,99964	2020-10-06	United Kingdom
ORF10_30_L	ORF10	30	ERR4786342	29645	G	T	0,999027	2020-10-06	United Kingdom
ORF1ab_3087_I	ORF1ab	3087	ERR4786344	9526	G	T	0,998547	2020-10-06	United Kingdom
ORF1ab_176_S	ORF1ab	176	ERR4786344	13993	G	T	1	2020-10-06	United Kingdom
ORF1ab_314_L	ORF1ab	314	ERR4786344	14408	C	T	0,999539	2020-10-06	United Kingdom
ORF1ab_767_L	ORF1ab	767	ERR4786344	15766	G	T	0,999238	2020-10-06	United Kingdom
ORF1ab_1141_R	ORF1ab	1141	ERR4786344	16889	A	G	0,999891	2020-10-06	United Kingdom
ORF1ab_1184_D	ORF1ab	1184	ERR4786344	17019	G	T	0,999671	2020-10-06	United Kingdom
ORF1ab_1325_S	ORF1ab	1325	ERR4786344	17440	C	T	0,999841	2020-10-06	United Kingdom
S_477_N	S	477	ERR4786344	22992	G	A	1	2020-10-06	United Kingdom
S_614_G	S	614	ERR4786344	23403	A	G	0,999095	2020-10-06	United Kingdom
S_1184_G	S	1184	ERR4786344	25113	A	G	0,0587094	2020-10-06	United Kingdom
ORF3a_57_H	ORF3a	57	ERR4786344	25563	G	T	0,999646	2020-10-06	United Kingdom
N_234_I	N	234	ERR4786344	28975	G	C	0,997819	2020-10-06	United Kingdom
N_376_T	N	376	ERR4786344	29399	G	A	1	2020-10-06	United Kingdom
ORF1ab_314_L	ORF1ab	314	ERR4786346	14408	C	T	0,999525	2020-10-05	United Kingdom
S_222_V	S	222	ERR4786346	22227	C	T	0,999558	2020-10-05	United Kingdom
S_614_G	S	614	ERR4786346	23403	A	G	0,999856	2020-10-05	United Kingdom
N_13_T	N	13	ERR4786346	28310	C	A	0,998862	2020-10-05	United Kingdom
N_220_V	N	220	ERR4786346	28932	C	T	0,999538	2020-10-05	United Kingdom
ORF10_30_L	ORF10	30	ERR4786346	29645	G	T	0,999189	2020-10-05	United Kingdom
ORF1ab_314_L	ORF1ab	314	ERR4786348	14408	C	T	0,998211	2020-10-06	United Kingdom
S_222_V	S	222	ERR4786348	22227	C	T	0,999165	2020-10-06	United Kingdom
S_614_G	S	614	ERR4786348	23403	A	G	0,999686	2020-10-06	United Kingdom
N_13_T	N	13	ERR4786348	28310	C	A	0,999359	2020-10-06	United Kingdom
N_220_V	N	220	ERR4786348	28932	C	T	0,99956	2020-10-06	United Kingdom
ORF10_30_L	ORF10	30	ERR4786348	29645	G	T	0,999585	2020-10-06	United Kingdom
ORF1ab_1640_L	ORF1ab	1640	ERR4786349	5184	C	T	0,999295	2020-10-05	United Kingdom
ORF1ab_314_L	ORF1ab	314	ERR4786349	14408	C	T	0,999251	2020-10-05	United Kingdom
ORF1ab_2376_I	ORF1ab	2376	ERR4786349	20594	C	T	0,999752	2020-10-05	United Kingdom
S_222_V	S	222	ERR4786349	22227	C	T	0,998331	2020-10-05	United Kingdom
S_262_S	S	262	ERR4786349	22346	G	T	0,998117	2020-10-05	United Kingdom
S_272_L	S	272	ERR4786349	22377	C	T	1	2020-10-05	United Kingdom
S_614_G	S	614	ERR4786349	23403	A	G	0,999592	2020-10-05	United Kingdom
ORF3a_68_I	ORF3a	68	ERR4786349	25595	G	T	0,999803	2020-10-05	United Kingdom
N_220_V	N	220	ERR4786349	28932	C	T	1	2020-10-05	United Kingdom
ORF10_30_L	ORF10	30	ERR4786349	29645	G	T	0,999644	2020-10-05	United Kingdom
ORF1ab_314_L	ORF1ab	314	ERR4786350	14408	C	T	0,999281	2020-10-05	United Kingdom
S_18_F	S	18	ERR4786350	21614	C	T	1	2020-10-05	United Kingdom
S_222_V	S	222	ERR4786350	22227	C	T	1	2020-10-05	United Kingdom
S_614_G	S	614	ERR4786350	23403	A	G	1	2020-10-05	United Kingdom
M_88_L	M	88	ERR4786350	26784	G	T	1	2020-10-05	United Kingdom
N_220_V	N	220	ERR4786350	28932	C	T	0,999581	2020-10-05	United Kingdom
ORF10_30_L	ORF10	30	ERR4786350	29645	G	T	0,999431	2020-10-05	United Kingdom
ORF1ab_315_I	ORF1ab	315	ERR4786351	1210	G	T	0,999349	2020-10-06	United Kingdom
ORF1ab_3934_I	ORF1ab	3934	ERR4786351	12067	G	T	0,999905	2020-10-06	United Kingdom
ORF1ab_67_I	ORF1ab	67	ERR4786351	13667	C	T	0,999579	2020-10-06	United Kingdom
ORF1ab_314_L	ORF1ab	314	ERR4786351	14408	C	T	0,999697	2020-10-06	United Kingdom
S_614_G	S	614	ERR4786351	23403	A	G	0,999749	2020-10-06	United Kingdom
ORF3a_254_V	ORF3a	254	ERR4786351	26153	G	T	0,999278	2020-10-06	United Kingdom
ORF7b_37_L	ORF7b	37	ERR4786351	27865	A	T	0,999872	2020-10-06	United Kingdom
ORF7b_37_Q	ORF7b	37	ERR4786351	27866	T	A	0,999358	2020-10-06	United Kingdom
N_203_K	N	203	ERR4786351	28881	G	A	0,998052	2020-10-06	United Kingdom
N_204_R	N	204	ERR4786351	28883	G	C	1	2020-10-06	United Kingdom
ORF1ab_1554_Y	ORF1ab	1554	ERR4786352	4925	G	T	1	2020-10-05	United Kingdom
ORF1ab_314_L	ORF1ab	314	ERR4786352	14408	C	T	0,999502	2020-10-05	United Kingdom
S_222_V	S	222	ERR4786352	22227	C	T	0,998256	2020-10-05	United Kingdom
S_614_G	S	614	ERR4786352	23403	A	G	1	2020-10-05	United Kingdom
S_1163_Y	S	1163	ERR4786352	25049	G	T	0,998974	2020-10-05	United Kingdom
S_1167_V	S	1167	ERR4786352	25062	G	T	0,993792	2020-10-05	United Kingdom
N_220_V	N	220	ERR4786352	28932	C	T	0,999426	2020-10-05	United Kingdom
N_365_S	N	365	ERR4786352	29366	C	T	0,981687	2020-10-05	United Kingdom
ORF10_30_L	ORF10	30	ERR4786352	29645	G	T	0,999827	2020-10-05	United Kingdom
ORF1ab_315_I	ORF1ab	315	ERR4786353	1210	G	T	0,998431	2020-10-06	United Kingdom
ORF1ab_3934_I	ORF1ab	3934	ERR4786353	12067	G	T	0,999451	2020-10-06	United Kingdom
ORF1ab_67_I	ORF1ab	67	ERR4786353	13667	C	T	0,999045	2020-10-06	United Kingdom
ORF1ab_314_L	ORF1ab	314	ERR4786353	14408	C	T	0,999495	2020-10-06	United Kingdom
S_614_G	S	614	ERR4786353	23403	A	G	0,999605	2020-10-06	United Kingdom
ORF7b_37_L	ORF7b	37	ERR4786353	27865	A	T	0,997339	2020-10-06	United Kingdom
ORF7b_37_Q	ORF7b	37	ERR4786353	27866	T	A	1	2020-10-06	United Kingdom
N_203_K	N	203	ERR4786353	28881	G	A	1	2020-10-06	United Kingdom
N_204_R	N	204	ERR4786353	28883	G	C	1	2020-10-06	United Kingdom
ORF1ab_314_L	ORF1ab	314	ERR4786354	14408	C	T	0,998714	2020-10-05	United Kingdom
ORF1ab_440_V	ORF1ab	440	ERR4786354	14786	C	T	0,0699746	2020-10-05	United Kingdom
S_18_F	S	18	ERR4786354	21614	C	T	0,999754	2020-10-05	United Kingdom
S_222_V	S	222	ERR4786354	22227	C	T	0,999525	2020-10-05	United Kingdom
S_614_G	S	614	ERR4786354	23403	A	G	1	2020-10-05	United Kingdom
ORF3a_78_Y	ORF3a	78	ERR4786354	25624	C	T	0,357091	2020-10-05	United Kingdom
N_220_V	N	220	ERR4786354	28932	C	T	1	2020-10-05	United Kingdom
ORF10_30_L	ORF10	30	ERR4786354	29645	G	T	1	2020-10-05	United Kingdom
ORF1ab_314_L	ORF1ab	314	ERR4786355	14408	C	T	0,999835	2020-10-05	United Kingdom
S_222_V	S	222	ERR4786355	22227	C	T	1	2020-10-05	United Kingdom
S_614_G	S	614	ERR4786355	23403	A	G	0,999666	2020-10-05	United Kingdom
N_220_V	N	220	ERR4786355	28932	C	T	1	2020-10-05	United Kingdom
ORF10_30_L	ORF10	30	ERR4786355	29645	G	T	0,99936	2020-10-05	United Kingdom
ORF1ab_385_V	ORF1ab	385	ERR4786356	1419	C	T	1	2020-10-06	United Kingdom
ORF1ab_1298_V	ORF1ab	1298	ERR4786356	4158	C	T	0,998515	2020-10-06	United Kingdom
ORF1ab_2674_I	ORF1ab	2674	ERR4786356	8287	G	T	0,999813	2020-10-06	United Kingdom
ORF1ab_2685_T	ORF1ab	2685	ERR4786356	8318	C	A	0,999811	2020-10-06	United Kingdom
ORF1ab_2891_V	ORF1ab	2891	ERR4786356	8937	C	T	0,0755757	2020-10-06	United Kingdom
ORF1ab_3418_E	ORF1ab	3418	ERR4786356	10519	C	A	0,185162	2020-10-06	United Kingdom
ORF1ab_314_L	ORF1ab	314	ERR4786356	14408	C	T	1	2020-10-06	United Kingdom
ORF1ab_1798_S	ORF1ab	1798	ERR4786356	18859	G	T	0,999912	2020-10-06	United Kingdom
S_21_I	S	21	ERR4786356	21624	G	T	0,999866	2020-10-06	United Kingdom
S_614_G	S	614	ERR4786356	23403	A	G	0,999323	2020-10-06	United Kingdom
M_17_I	M	17	ERR4786356	26571	C	A	0,999642	2020-10-06	United Kingdom
N_203_K	N	203	ERR4786356	28881	G	A	0,996724	2020-10-06	United Kingdom
N_204_R	N	204	ERR4786356	28883	G	C	1	2020-10-06	United Kingdom
ORF1ab_314_L	ORF1ab	314	ERR4786357	14408	C	T	1	2020-10-05	United Kingdom
S_18_F	S	18	ERR4786357	21614	C	T	0,999401	2020-10-05	United Kingdom
S_222_V	S	222	ERR4786357	22227	C	T	1	2020-10-05	United Kingdom
S_614_G	S	614	ERR4786357	23403	A	G	1	2020-10-05	United Kingdom
N_220_V	N	220	ERR4786357	28932	C	T	1	2020-10-05	United Kingdom
N_253_D	N	253	ERR4786357	29032	G	T	0,071576	2020-10-05	United Kingdom
ORF10_30_L	ORF10	30	ERR4786357	29645	G	T	1	2020-10-05	United Kingdom
ORF1ab_927_L	ORF1ab	927	ERR4786358	3045	C	T	0,056981	2020-10-06	United Kingdom
ORF1ab_314_L	ORF1ab	314	ERR4786358	14408	C	T	0,99919	2020-10-06	United Kingdom
ORF1ab_2684_I	ORF1ab	2684	ERR4786358	21518	G	T	0,999621	2020-10-06	United Kingdom
S_18_F	S	18	ERR4786358	21614	C	T	0,999818	2020-10-06	United Kingdom
S_222_V	S	222	ERR4786358	22227	C	T	0,999799	2020-10-06	United Kingdom
S_614_G	S	614	ERR4786358	23403	A	G	0,999645	2020-10-06	United Kingdom
ORF3a_72_T	ORF3a	72	ERR4786358	25606	G	A	0,0752314	2020-10-06	United Kingdom
N_220_V	N	220	ERR4786358	28932	C	T	1	2020-10-06	United Kingdom
ORF10_30_L	ORF10	30	ERR4786358	29645	G	T	0,999486	2020-10-06	United Kingdom
ORF1ab_3454_V	ORF1ab	3454	ERR4786361	10626	C	T	0,999672	2020-10-06	United Kingdom
ORF1ab_314_L	ORF1ab	314	ERR4786361	14408	C	T	0,999623	2020-10-06	United Kingdom
S_222_V	S	222	ERR4786361	22227	C	T	0,999382	2020-10-06	United Kingdom
S_583_D	S	583	ERR4786361	23311	G	C	0,999727	2020-10-06	United Kingdom
S_614_G	S	614	ERR4786361	23403	A	G	1	2020-10-06	United Kingdom
N_220_V	N	220	ERR4786361	28932	C	T	1	2020-10-06	United Kingdom
ORF10_30_L	ORF10	30	ERR4786361	29645	G	T	0,999378	2020-10-06	United Kingdom
ORF1ab_1748_M	ORF1ab	1748	ERR4786362	5507	T	A	1	2020-10-05	United Kingdom
ORF1ab_2345_V	ORF1ab	2345	ERR4786362	7299	C	T	0,999345	2020-10-05	United Kingdom
ORF1ab_3395_S	ORF1ab	3395	ERR4786362	10448	C	T	0,996778	2020-10-05	United Kingdom
ORF1ab_3602_NA	ORF1ab	3602	ERR4786362	11071	G	+TT	0,054996	2020-10-05	United Kingdom
ORF1ab_3602_NA	ORF1ab	3602	ERR4786362	11071	G	+T	0,207293	2020-10-05	United Kingdom
ORF1ab_3603_NA	ORF1ab	3603	ERR4786362	11073	T	-C	0,119273	2020-10-05	United Kingdom
ORF1ab_3606_F	ORF1ab	3606	ERR4786362	11083	G	T	0,999635	2020-10-05	United Kingdom
ORF1ab_314_L	ORF1ab	314	ERR4786362	14408	C	T	0,999304	2020-10-05	United Kingdom
S_18_F	S	18	ERR4786362	21614	C	T	0,999662	2020-10-05	United Kingdom
S_614_G	S	614	ERR4786362	23403	A	G	1	2020-10-05	United Kingdom
S_1214_G	S	1214	ERR4786362	25202	T	G	0,0669856	2020-10-05	United Kingdom
N_194_L	N	194	ERR4786362	28854	C	T	1	2020-10-05	United Kingdom
ORF1ab_3839_R	ORF1ab	3839	ERR4786363	11781	A	G	1	2020-10-05	United Kingdom
ORF1ab_314_L	ORF1ab	314	ERR4786363	14408	C	T	0,999842	2020-10-05	United Kingdom
S_222_V	S	222	ERR4786363	22227	C	T	0,999526	2020-10-05	United Kingdom
S_614_G	S	614	ERR4786363	23403	A	G	0,999833	2020-10-05	United Kingdom
N_220_V	N	220	ERR4786363	28932	C	T	0,999426	2020-10-05	United Kingdom
ORF10_30_L	ORF10	30	ERR4786363	29645	G	T	0,999523	2020-10-05	United Kingdom
ORF1ab_2130_I	ORF1ab	2130	ERR4786364	6653	G	A	0,999734	2020-10-05	United Kingdom
ORF1ab_2554_V	ORF1ab	2554	ERR4786364	7926	C	T	0,999538	2020-10-05	United Kingdom
ORF1ab_3753_V	ORF1ab	3753	ERR4786364	11522	T	G	0,999795	2020-10-05	United Kingdom
ORF1ab_314_L	ORF1ab	314	ERR4786364	14408	C	T	0,999156	2020-10-05	United Kingdom
S_222_V	S	222	ERR4786364	22227	C	T	0,999416	2020-10-05	United Kingdom
S_614_G	S	614	ERR4786364	23403	A	G	0,999326	2020-10-05	United Kingdom
ORF7a_39_I	ORF7a	39	ERR4786364	27509	C	T	0,999854	2020-10-05	United Kingdom
N_220_V	N	220	ERR4786364	28932	C	T	0,999163	2020-10-05	United Kingdom
ORF10_30_L	ORF10	30	ERR4786364	29645	G	T	0,999719	2020-10-05	United Kingdom
ORF1ab_124_C	ORF1ab	124	ERR4786366	635	C	T	0,0910798	2020-10-05	United Kingdom
ORF1ab_314_L	ORF1ab	314	ERR4786366	14408	C	T	0,999414	2020-10-05	United Kingdom
S_222_V	S	222	ERR4786366	22227	C	T	0,999	2020-10-05	United Kingdom
S_614_G	S	614	ERR4786366	23403	A	G	0,999819	2020-10-05	United Kingdom
N_13_T	N	13	ERR4786366	28310	C	A	0,999523	2020-10-05	United Kingdom
N_220_V	N	220	ERR4786366	28932	C	T	1	2020-10-05	United Kingdom
ORF10_30_L	ORF10	30	ERR4786366	29645	G	T	0,999046	2020-10-05	United Kingdom
ORF1ab_315_I	ORF1ab	315	ERR4786367	1210	G	T	0,998738	2020-10-05	United Kingdom
ORF1ab_3934_I	ORF1ab	3934	ERR4786367	12067	G	T	0,999509	2020-10-05	United Kingdom
ORF1ab_67_I	ORF1ab	67	ERR4786367	13667	C	T	0,998742	2020-10-05	United Kingdom
ORF1ab_314_L	ORF1ab	314	ERR4786367	14408	C	T	0,999633	2020-10-05	United Kingdom
S_614_G	S	614	ERR4786367	23403	A	G	0,999831	2020-10-05	United Kingdom
ORF7b_37_L	ORF7b	37	ERR4786367	27865	A	T	0,999848	2020-10-05	United Kingdom
ORF7b_37_Q	ORF7b	37	ERR4786367	27866	T	A	0,999696	2020-10-05	United Kingdom
ORF8_36_S	ORF8	36	ERR4786367	27999	C	T	1	2020-10-05	United Kingdom
N_203_K	N	203	ERR4786367	28881	G	A	0,99645	2020-10-05	United Kingdom
N_204_R	N	204	ERR4786367	28883	G	C	1	2020-10-05	United Kingdom
ORF1ab_314_L	ORF1ab	314	ERR4786368	14408	C	T	0,999751	2020-10-05	United Kingdom
S_222_V	S	222	ERR4786368	22227	C	T	0,999527	2020-10-05	United Kingdom
S_614_G	S	614	ERR4786368	23403	A	G	0,99892	2020-10-05	United Kingdom
N_13_T	N	13	ERR4786368	28310	C	A	0,999606	2020-10-05	United Kingdom
N_220_V	N	220	ERR4786368	28932	C	T	1	2020-10-05	United Kingdom
ORF10_30_L	ORF10	30	ERR4786368	29645	G	T	0,999065	2020-10-05	United Kingdom
ORF1ab_314_L	ORF1ab	314	ERR4786369	14408	C	T	0,99878	2020-10-05	United Kingdom
ORF1ab_647_S	ORF1ab	647	ERR4786369	15406	G	T	0,999762	2020-10-05	United Kingdom
S_18_F	S	18	ERR4786369	21614	C	T	0,999595	2020-10-05	United Kingdom
S_477_N	S	477	ERR4786369	22992	G	A	0,999863	2020-10-05	United Kingdom
S_614_G	S	614	ERR4786369	23403	A	G	0,999682	2020-10-05	United Kingdom
N_12_S	N	12	ERR4786369	28307	G	T	0,121787	2020-10-05	United Kingdom
N_203_K	N	203	ERR4786369	28881	G	A	0,998948	2020-10-05	United Kingdom
N_204_R	N	204	ERR4786369	28883	G	C	1	2020-10-05	United Kingdom
ORF1ab_140_NA	ORF1ab	140	ERR4786370	685	A	-AAGTCATTT	0,0963492	2020-10-05	United Kingdom
ORF1ab_2265_D	ORF1ab	2265	ERR4786370	7059	G	A	0,99913	2020-10-05	United Kingdom
ORF1ab_2501_T	ORF1ab	2501	ERR4786370	7767	T	C	0,999129	2020-10-05	United Kingdom
ORF1ab_2613_F	ORF1ab	2613	ERR4786370	8102	G	T	0,0629507	2020-10-05	United Kingdom
ORF1ab_3625_S	ORF1ab	3625	ERR4786370	11138	G	T	0,0816852	2020-10-05	United Kingdom
ORF1ab_3764_D	ORF1ab	3764	ERR4786370	11557	G	T	0,999591	2020-10-05	United Kingdom
ORF1ab_4241_I	ORF1ab	4241	ERR4786370	12988	G	T	0,999045	2020-10-05	United Kingdom
ORF1ab_314_L	ORF1ab	314	ERR4786370	14408	C	T	0,998676	2020-10-05	United Kingdom
ORF1ab_711_I	ORF1ab	711	ERR4786370	15598	G	A	0,999759	2020-10-05	United Kingdom
ORF1ab_1213_Y	ORF1ab	1213	ERR4786370	17104	C	T	0,999526	2020-10-05	United Kingdom
ORF1ab_1521_S	ORF1ab	1521	ERR4786370	18028	G	T	0,999584	2020-10-05	United Kingdom
S_68_NA	S	68	ERR4786370	21764	A	-TACATG	0,998522	2020-10-05	United Kingdom
S_138_NA	S	138	ERR4786370	21974	G	-ATCCATTTTTGGGTGTTT	0,16493	2020-10-05	United Kingdom
S_439_K	S	439	ERR4786370	22879	C	A	1	2020-10-05	United Kingdom
S_614_G	S	614	ERR4786370	23403	A	G	0,999855	2020-10-05	United Kingdom
ORF3a_72_S	ORF3a	72	ERR4786370	25606	G	T	0,995086	2020-10-05	United Kingdom
ORF1ab_314_L	ORF1ab	314	ERR4786371	14408	C	T	0,999443	2020-10-05	United Kingdom
S_222_V	S	222	ERR4786371	22227	C	T	0,999549	2020-10-05	United Kingdom
S_614_G	S	614	ERR4786371	23403	A	G	1	2020-10-05	United Kingdom
N_13_T	N	13	ERR4786371	28310	C	A	1	2020-10-05	United Kingdom
N_220_V	N	220	ERR4786371	28932	C	T	0,999203	2020-10-05	United Kingdom
ORF10_30_L	ORF10	30	ERR4786371	29645	G	T	0,999473	2020-10-05	United Kingdom
ORF1ab_314_L	ORF1ab	314	ERR4786372	14408	C	T	0,999371	2020-10-04	United Kingdom
S_18_F	S	18	ERR4786372	21614	C	T	0,99987	2020-10-04	United Kingdom
S_36_NA	S	36	ERR4786372	21668	G	-T	0,0953779	2020-10-04	United Kingdom
S_222_V	S	222	ERR4786372	22227	C	T	0,999043	2020-10-04	United Kingdom
S_614_G	S	614	ERR4786372	23403	A	G	0,999824	2020-10-04	United Kingdom
ORF7b_5_L	ORF7b	5	ERR4786372	27769	C	T	1	2020-10-04	United Kingdom
N_220_V	N	220	ERR4786372	28932	C	T	1	2020-10-04	United Kingdom
ORF10_30_L	ORF10	30	ERR4786372	29645	G	T	1	2020-10-04	United Kingdom
ORF1ab_124_C	ORF1ab	124	ERR4786373	635	C	T	0,175228	2020-10-05	United Kingdom
ORF1ab_315_I	ORF1ab	315	ERR4786373	1210	G	T	0,999356	2020-10-05	United Kingdom
ORF1ab_3934_I	ORF1ab	3934	ERR4786373	12067	G	T	0,999063	2020-10-05	United Kingdom
ORF1ab_67_I	ORF1ab	67	ERR4786373	13667	C	T	1	2020-10-05	United Kingdom
ORF1ab_314_L	ORF1ab	314	ERR4786373	14408	C	T	0,999448	2020-10-05	United Kingdom
S_297_L	S	297	ERR4786373	22452	C	T	0,054345	2020-10-05	United Kingdom
S_614_G	S	614	ERR4786373	23403	A	G	0,999742	2020-10-05	United Kingdom
ORF7b_37_L	ORF7b	37	ERR4786373	27865	A	T	1	2020-10-05	United Kingdom
ORF7b_37_Q	ORF7b	37	ERR4786373	27866	T	A	1	2020-10-05	United Kingdom
ORF8_36_S	ORF8	36	ERR4786373	27999	C	T	0,998917	2020-10-05	United Kingdom
N_203_K	N	203	ERR4786373	28881	G	A	0,996146	2020-10-05	United Kingdom
N_204_R	N	204	ERR4786373	28883	G	C	1	2020-10-05	United Kingdom
ORF1ab_314_L	ORF1ab	314	ERR4786374	14408	C	T	0,999148	2020-10-03	United Kingdom
S_222_V	S	222	ERR4786374	22227	C	T	1	2020-10-03	United Kingdom
S_614_G	S	614	ERR4786374	23403	A	G	0,999855	2020-10-03	United Kingdom
S_1163_Y	S	1163	ERR4786374	25049	G	T	0,999565	2020-10-03	United Kingdom
S_1167_V	S	1167	ERR4786374	25062	G	T	0,995156	2020-10-03	United Kingdom
N_220_V	N	220	ERR4786374	28932	C	T	0,998923	2020-10-03	United Kingdom
N_365_S	N	365	ERR4786374	29366	C	T	0,989468	2020-10-03	United Kingdom
ORF10_30_L	ORF10	30	ERR4786374	29645	G	T	1	2020-10-03	United Kingdom
ORF1ab_314_L	ORF1ab	314	ERR4786375	14408	C	T	0,998754	2020-10-05	United Kingdom
ORF1ab_2557_R	ORF1ab	2557	ERR4786375	21137	A	G	0,0683898	2020-10-05	United Kingdom
S_222_V	S	222	ERR4786375	22227	C	T	0,997271	2020-10-05	United Kingdom
S_614_G	S	614	ERR4786375	23403	A	G	0,999674	2020-10-05	United Kingdom
N_13_T	N	13	ERR4786375	28310	C	A	0,998562	2020-10-05	United Kingdom
N_220_V	N	220	ERR4786375	28932	C	T	0,999571	2020-10-05	United Kingdom
ORF10_30_L	ORF10	30	ERR4786375	29645	G	T	0,99938	2020-10-05	United Kingdom
ORF1ab_315_I	ORF1ab	315	ERR4786376	1210	G	T	0,998797	2020-10-06	United Kingdom
ORF1ab_3934_I	ORF1ab	3934	ERR4786376	12067	G	T	0,999381	2020-10-06	United Kingdom
ORF1ab_314_L	ORF1ab	314	ERR4786376	14408	C	T	0,999692	2020-10-06	United Kingdom
S_614_G	S	614	ERR4786376	23403	A	G	0,999847	2020-10-06	United Kingdom
S_1235_F	S	1235	ERR4786376	25266	G	T	1	2020-10-06	United Kingdom
N_203_K	N	203	ERR4786376	28881	G	A	0,997391	2020-10-06	United Kingdom
N_204_R	N	204	ERR4786376	28883	G	C	1	2020-10-06	United Kingdom
ORF1ab_903_V	ORF1ab	903	ERR4786377	2973	C	T	1	2020-10-05	United Kingdom
ORF1ab_2621_V	ORF1ab	2621	ERR4786377	8127	C	T	0,0586376	2020-10-05	United Kingdom
ORF1ab_314_L	ORF1ab	314	ERR4786377	14408	C	T	0,999389	2020-10-05	United Kingdom
ORF1ab_2378_L	ORF1ab	2378	ERR4786377	20599	A	C	0,997955	2020-10-05	United Kingdom
S_222_V	S	222	ERR4786377	22227	C	T	0,9995	2020-10-05	United Kingdom
S_614_G	S	614	ERR4786377	23403	A	G	1	2020-10-05	United Kingdom
S_1214_G	S	1214	ERR4786377	25202	T	G	0,0521327	2020-10-05	United Kingdom
N_33_I	N	33	ERR4786377	28371	G	T	1	2020-10-05	United Kingdom
N_220_V	N	220	ERR4786377	28932	C	T	1	2020-10-05	United Kingdom
ORF10_30_L	ORF10	30	ERR4786377	29645	G	T	1	2020-10-05	United Kingdom
ORF1ab_2554_V	ORF1ab	2554	ERR4786378	7926	C	T	0,999614	2020-10-06	United Kingdom
ORF1ab_314_L	ORF1ab	314	ERR4786378	14408	C	T	0,999126	2020-10-06	United Kingdom
S_222_V	S	222	ERR4786378	22227	C	T	1	2020-10-06	United Kingdom
S_614_G	S	614	ERR4786378	23403	A	G	1	2020-10-06	United Kingdom
N_220_V	N	220	ERR4786378	28932	C	T	0,999618	2020-10-06	United Kingdom
N_340_N	N	340	ERR4786378	29291	G	A	0,999298	2020-10-06	United Kingdom
ORF10_30_L	ORF10	30	ERR4786378	29645	G	T	0,998741	2020-10-06	United Kingdom
ORF1ab_2181_I	ORF1ab	2181	ERR4786379	6807	C	T	1	2020-10-05	United Kingdom
ORF1ab_2554_V	ORF1ab	2554	ERR4786379	7926	C	T	1	2020-10-05	United Kingdom
ORF1ab_314_L	ORF1ab	314	ERR4786379	14408	C	T	0,999343	2020-10-05	United Kingdom
S_222_V	S	222	ERR4786379	22227	C	T	0,998614	2020-10-05	United Kingdom
S_614_G	S	614	ERR4786379	23403	A	G	1	2020-10-05	United Kingdom
N_220_V	N	220	ERR4786379	28932	C	T	0,998951	2020-10-05	United Kingdom
ORF10_30_L	ORF10	30	ERR4786379	29645	G	T	1	2020-10-05	United Kingdom
ORF1ab_133_V	ORF1ab	133	ERR4786380	663	G	T	0,0735294	2020-10-06	United Kingdom
ORF1ab_561_A	ORF1ab	561	ERR4786380	1947	T	C	1	2020-10-06	United Kingdom
ORF1ab_670_NA	ORF1ab	670	ERR4786380	2273	G	-AA	0,0671642	2020-10-06	United Kingdom
ORF1ab_1312_I	ORF1ab	1312	ERR4786380	4201	G	T	1	2020-10-06	United Kingdom
ORF1ab_1686_NA	ORF1ab	1686	ERR4786380	5323	A	-G	0,0571429	2020-10-06	United Kingdom
ORF1ab_1716_P	ORF1ab	1716	ERR4786380	5411	G	C	0,0595238	2020-10-06	United Kingdom
ORF1ab_314_L	ORF1ab	314	ERR4786380	14408	C	T	0,995745	2020-10-06	United Kingdom
S_614_G	S	614	ERR4786380	23403	A	G	1	2020-10-06	United Kingdom
S_985_NA	S	985	ERR4786380	24517	C	-A	0,0736544	2020-10-06	United Kingdom
ORF3a_57_H	ORF3a	57	ERR4786380	25563	G	T	0,999719	2020-10-06	United Kingdom
ORF3a_94_P	ORF3a	94	ERR4786380	25673	T	C	0,0826446	2020-10-06	United Kingdom
ORF3a_115_V	ORF3a	115	ERR4786380	25735	T	G	0,0737705	2020-10-06	United Kingdom
ORF3a_140_F	ORF3a	140	ERR4786380	25810	C	T	0,104	2020-10-06	United Kingdom
ORF3a_140_NA	ORF3a	140	ERR4786380	25812	T	-TA	0,0714286	2020-10-06	United Kingdom
ORF3a_171_L	ORF3a	171	ERR4786380	25904	C	T	0,0650407	2020-10-06	United Kingdom
M_146_C	M	146	ERR4786380	26958	C	T	0,0693608	2020-10-06	United Kingdom
ORF7a_70_V	ORF7a	70	ERR4786380	27602	G	T	1	2020-10-06	United Kingdom
N_260_NA	N	260	ERR4786380	29051	C	+A	0,0849673	2020-10-06	United Kingdom
ORF1ab_314_L	ORF1ab	314	ERR4786381	14408	C	T	0,99941	2020-10-04	United Kingdom
ORF1ab_2279_K	ORF1ab	2279	ERR4786381	20302	G	A	0,99967	2020-10-04	United Kingdom
S_222_V	S	222	ERR4786381	22227	C	T	0,998832	2020-10-04	United Kingdom
S_262_S	S	262	ERR4786381	22346	G	T	0,999831	2020-10-04	United Kingdom
S_272_L	S	272	ERR4786381	22377	C	T	0,999313	2020-10-04	United Kingdom
S_614_G	S	614	ERR4786381	23403	A	G	0,99956	2020-10-04	United Kingdom
N_185_C	N	185	ERR4786381	28826	C	T	1	2020-10-04	United Kingdom
N_220_V	N	220	ERR4786381	28932	C	T	1	2020-10-04	United Kingdom
ORF10_30_L	ORF10	30	ERR4786381	29645	G	T	0,999526	2020-10-04	United Kingdom
ORF1ab_640_NA	ORF1ab	640	ERR4786382	2185	G	-T	0,0609418	2020-10-05	United Kingdom
ORF1ab_690_V	ORF1ab	690	ERR4786382	2334	C	T	0,05	2020-10-05	United Kingdom
ORF1ab_735_P	ORF1ab	735	ERR4786382	2468	G	C	0,0683962	2020-10-05	United Kingdom
ORF1ab_874_NA	ORF1ab	874	ERR4786382	2887	T	-G	0,0521739	2020-10-05	United Kingdom
ORF1ab_948_D	ORF1ab	948	ERR4786382	3109	G	C	0,0666667	2020-10-05	United Kingdom
ORF1ab_2107_NA	ORF1ab	2107	ERR4786382	6584	A	+C	0,0912548	2020-10-05	United Kingdom
ORF1ab_2704_NA	ORF1ab	2704	ERR4786382	8376	C	-A	0,106419	2020-10-05	United Kingdom
ORF1ab_2747_I	ORF1ab	2747	ERR4786382	8505	C	T	0,052356	2020-10-05	United Kingdom
ORF1ab_3424_F	ORF1ab	3424	ERR4786382	10536	A	T	0,0778523	2020-10-05	United Kingdom
ORF1ab_3485_*	ORF1ab	3485	ERR4786382	10718	C	T	0,0776197	2020-10-05	United Kingdom
ORF1ab_3634_V	ORF1ab	3634	ERR4786382	11166	C	T	0,0610299	2020-10-05	United Kingdom
ORF1ab_3909_Q	ORF1ab	3909	ERR4786382	11990	G	C	0,0673809	2020-10-05	United Kingdom
ORF1ab_4351_*	ORF1ab	4351	ERR4786382	13316	C	T	0,0619048	2020-10-05	United Kingdom
ORF1ab_4398_NA	ORF1ab	4398	ERR4786382	13459	G	-T	0,089172	2020-10-05	United Kingdom
ORF1ab_191_NA	ORF1ab	191	ERR4786382	14039	G	-T	0,0523338	2020-10-05	United Kingdom
ORF1ab_427_NA	ORF1ab	427	ERR4786382	14748	A	+T	0,0591716	2020-10-05	United Kingdom
ORF1ab_2151_NA	ORF1ab	2151	ERR4786382	19918	G	-GT	0,0846774	2020-10-05	United Kingdom
ORF1ab_2223_NA	ORF1ab	2223	ERR4786382	20135	T	-AA	0,0860656	2020-10-05	United Kingdom
S_222_V	S	222	ERR4786382	22227	C	T	1	2020-10-05	United Kingdom
S_614_G	S	614	ERR4786382	23403	A	G	0,998554	2020-10-05	United Kingdom
S_739_NA	S	739	ERR4786382	23778	C	-A	0,0660661	2020-10-05	United Kingdom
ORF3a_209_*	ORF3a	209	ERR4786382	26018	C	G	0,0620592	2020-10-05	United Kingdom
ORF3a_272_NA	ORF3a	272	ERR4786382	26207	G	-C	0,0617978	2020-10-05	United Kingdom
E_20_L	E	20	ERR4786382	26302	T	C	0,996441	2020-10-05	United Kingdom
E_41_V	E	41	ERR4786382	26366	C	T	0,118519	2020-10-05	United Kingdom
ORF10_30_L	ORF10	30	ERR4786382	29645	G	T	1	2020-10-05	United Kingdom
ORF1ab_2181_I	ORF1ab	2181	ERR4786383	6807	C	T	0,999337	2020-10-05	United Kingdom
ORF1ab_2554_V	ORF1ab	2554	ERR4786383	7926	C	T	1	2020-10-05	United Kingdom
ORF1ab_314_L	ORF1ab	314	ERR4786383	14408	C	T	1	2020-10-05	United Kingdom
S_222_V	S	222	ERR4786383	22227	C	T	1	2020-10-05	United Kingdom
S_614_G	S	614	ERR4786383	23403	A	G	1	2020-10-05	United Kingdom
S_1020_S	S	1020	ERR4786383	24620	G	T	1	2020-10-05	United Kingdom
N_220_V	N	220	ERR4786383	28932	C	T	1	2020-10-05	United Kingdom
ORF10_30_L	ORF10	30	ERR4786383	29645	G	T	0,998744	2020-10-05	United Kingdom
ORF1ab_2181_I	ORF1ab	2181	ERR4786384	6807	C	T	0,999812	2020-10-05	United Kingdom
ORF1ab_2554_V	ORF1ab	2554	ERR4786384	7926	C	T	0,999888	2020-10-05	United Kingdom
ORF1ab_314_L	ORF1ab	314	ERR4786384	14408	C	T	0,999421	2020-10-05	United Kingdom
S_222_V	S	222	ERR4786384	22227	C	T	0,99979	2020-10-05	United Kingdom
S_614_G	S	614	ERR4786384	23403	A	G	1	2020-10-05	United Kingdom
N_220_V	N	220	ERR4786384	28932	C	T	0,999582	2020-10-05	United Kingdom
ORF10_30_L	ORF10	30	ERR4786384	29645	G	T	0,999216	2020-10-05	United Kingdom
ORF1ab_314_L	ORF1ab	314	ERR4786385	14408	C	T	0,999169	2020-10-05	United Kingdom
S_18_F	S	18	ERR4786385	21614	C	T	0,999882	2020-10-05	United Kingdom
S_222_V	S	222	ERR4786385	22227	C	T	0,999338	2020-10-05	United Kingdom
S_614_G	S	614	ERR4786385	23403	A	G	0,999844	2020-10-05	United Kingdom
N_220_V	N	220	ERR4786385	28932	C	T	0,99772	2020-10-05	United Kingdom
ORF10_30_L	ORF10	30	ERR4786385	29645	G	T	0,999753	2020-10-05	United Kingdom
ORF1ab_83_NA	ORF1ab	83	ERR4786386	513	A	-TGTTATGGT	0,0805085	2020-10-04	United Kingdom
ORF1ab_314_L	ORF1ab	314	ERR4786386	14408	C	T	1	2020-10-04	United Kingdom
S_18_F	S	18	ERR4786386	21614	C	T	1	2020-10-04	United Kingdom
S_222_V	S	222	ERR4786386	22227	C	T	0,998476	2020-10-04	United Kingdom
S_614_G	S	614	ERR4786386	23403	A	G	0,999707	2020-10-04	United Kingdom
ORF10_30_L	ORF10	30	ERR4786386	29645	G	T	1	2020-10-04	United Kingdom
ORF1ab_2181_I	ORF1ab	2181	ERR4786388	6807	C	T	0,998218	2020-10-05	United Kingdom
ORF1ab_2554_V	ORF1ab	2554	ERR4786388	7926	C	T	0,999126	2020-10-05	United Kingdom
ORF1ab_314_L	ORF1ab	314	ERR4786388	14408	C	T	0,999409	2020-10-05	United Kingdom
S_222_V	S	222	ERR4786388	22227	C	T	0,999744	2020-10-05	United Kingdom
S_614_G	S	614	ERR4786388	23403	A	G	0,999873	2020-10-05	United Kingdom
N_220_V	N	220	ERR4786388	28932	C	T	0,999579	2020-10-05	United Kingdom
ORF10_30_L	ORF10	30	ERR4786388	29645	G	T	0,999867	2020-10-05	United Kingdom
ORF1ab_206_V	ORF1ab	206	ERR4786389	882	C	T	1	2020-10-05	United Kingdom
ORF1ab_2242_F	ORF1ab	2242	ERR4786389	6990	C	T	1	2020-10-05	United Kingdom
ORF1ab_2495_I	ORF1ab	2495	ERR4786389	7749	C	T	1	2020-10-05	United Kingdom
ORF1ab_4083_M	ORF1ab	4083	ERR4786389	12513	C	T	0,999696	2020-10-05	United Kingdom
ORF1ab_214_M	ORF1ab	214	ERR4786389	14109	A	G	0,999332	2020-10-05	United Kingdom
ORF1ab_314_L	ORF1ab	314	ERR4786389	14408	C	T	0,999278	2020-10-05	United Kingdom
ORF1ab_1230_I	ORF1ab	1230	ERR4786389	17156	C	T	1	2020-10-05	United Kingdom
S_614_G	S	614	ERR4786389	23403	A	G	0,999584	2020-10-05	United Kingdom
S_1214_G	S	1214	ERR4786389	25202	T	G	0,0590278	2020-10-05	United Kingdom
ORF3a_57_H	ORF3a	57	ERR4786389	25563	G	T	0,999694	2020-10-05	United Kingdom
ORF3a_223_I	ORF3a	223	ERR4786389	26060	C	T	0,999762	2020-10-05	United Kingdom
N_232_I	N	232	ERR4786389	28968	G	T	1	2020-10-05	United Kingdom
ORF1ab_913_D	ORF1ab	913	ERR4786390	3004	G	T	0,999535	2020-10-05	United Kingdom
ORF1ab_1246_I	ORF1ab	1246	ERR4786390	4002	C	T	0,998967	2020-10-05	United Kingdom
ORF1ab_1542_I	ORF1ab	1542	ERR4786390	4890	C	T	0,999884	2020-10-05	United Kingdom
ORF1ab_3278_S	ORF1ab	3278	ERR4786390	10097	G	A	0,998827	2020-10-05	United Kingdom
ORF1ab_314_L	ORF1ab	314	ERR4786390	14408	C	T	0,999051	2020-10-05	United Kingdom
S_255_F	S	255	ERR4786390	22326	C	T	0,999843	2020-10-05	United Kingdom
S_614_G	S	614	ERR4786390	23403	A	G	1	2020-10-05	United Kingdom
S_1073_N	S	1073	ERR4786390	24781	G	T	0,999887	2020-10-05	United Kingdom
N_203_K	N	203	ERR4786390	28881	G	A	0,998655	2020-10-05	United Kingdom
N_204_R	N	204	ERR4786390	28883	G	C	0,99824	2020-10-05	United Kingdom
ORF1ab_656_V	ORF1ab	656	ERR4786391	2232	C	T	0,0792307	2020-10-05	United Kingdom
ORF1ab_2980_Y	ORF1ab	2980	ERR4786391	9203	G	T	0,897399	2020-10-05	United Kingdom
ORF1ab_314_L	ORF1ab	314	ERR4786391	14408	C	T	0,999061	2020-10-05	United Kingdom
S_222_V	S	222	ERR4786391	22227	C	T	0,999809	2020-10-05	United Kingdom
S_614_G	S	614	ERR4786391	23403	A	G	0,999641	2020-10-05	United Kingdom
N_13_T	N	13	ERR4786391	28310	C	A	0,99929	2020-10-05	United Kingdom
N_220_V	N	220	ERR4786391	28932	C	T	0,999059	2020-10-05	United Kingdom
ORF10_30_L	ORF10	30	ERR4786391	29645	G	T	0,999107	2020-10-05	United Kingdom
ORF1ab_3839_R	ORF1ab	3839	ERR4786392	11781	A	G	0,999562	2020-10-05	United Kingdom
ORF1ab_314_L	ORF1ab	314	ERR4786392	14408	C	T	0,999354	2020-10-05	United Kingdom
S_222_V	S	222	ERR4786392	22227	C	T	1	2020-10-05	United Kingdom
S_614_G	S	614	ERR4786392	23403	A	G	0,999664	2020-10-05	United Kingdom
N_220_V	N	220	ERR4786392	28932	C	T	0,999527	2020-10-05	United Kingdom
ORF10_30_L	ORF10	30	ERR4786392	29645	G	T	0,999758	2020-10-05	United Kingdom
ORF1ab_561_A	ORF1ab	561	ERR4786393	1947	T	C	0,998768	2020-10-05	United Kingdom
ORF1ab_3602_NA	ORF1ab	3602	ERR4786393	11071	G	+T	0,163594	2020-10-05	United Kingdom
ORF1ab_3603_NA	ORF1ab	3603	ERR4786393	11073	T	-C	0,105729	2020-10-05	United Kingdom
ORF1ab_314_L	ORF1ab	314	ERR4786393	14408	C	T	0,999837	2020-10-05	United Kingdom
S_614_G	S	614	ERR4786393	23403	A	G	0,999325	2020-10-05	United Kingdom
ORF3a_57_H	ORF3a	57	ERR4786393	25563	G	T	0,9994	2020-10-05	United Kingdom
N_194_L	N	194	ERR4786393	28854	C	T	1	2020-10-05	United Kingdom
ORF1ab_3711_F	ORF1ab	3711	ERR4786394	11396	C	T	0,999724	2020-10-05	United Kingdom
ORF1ab_314_L	ORF1ab	314	ERR4786394	14408	C	T	0,998394	2020-10-05	United Kingdom
ORF1ab_1917_S	ORF1ab	1917	ERR4786394	19216	C	T	0,0772239	2020-10-05	United Kingdom
S_18_F	S	18	ERR4786394	21614	C	T	0,999877	2020-10-05	United Kingdom
S_222_V	S	222	ERR4786394	22227	C	T	0,999708	2020-10-05	United Kingdom
S_614_G	S	614	ERR4786394	23403	A	G	1	2020-10-05	United Kingdom
N_220_V	N	220	ERR4786394	28932	C	T	1	2020-10-05	United Kingdom
ORF10_30_L	ORF10	30	ERR4786394	29645	G	T	0,999158	2020-10-05	United Kingdom
ORF1ab_314_L	ORF1ab	314	ERR4786395	14408	C	T	0,999498	2020-10-05	United Kingdom
S_18_F	S	18	ERR4786395	21614	C	T	1	2020-10-05	United Kingdom
S_222_V	S	222	ERR4786395	22227	C	T	0,999488	2020-10-05	United Kingdom
S_614_G	S	614	ERR4786395	23403	A	G	1	2020-10-05	United Kingdom
N_220_V	N	220	ERR4786395	28932	C	T	1	2020-10-05	United Kingdom
ORF10_30_L	ORF10	30	ERR4786395	29645	G	T	0,999478	2020-10-05	United Kingdom
ORF1ab_828_V	ORF1ab	828	ERR4786396	2748	A	T	0,0650407	2020-10-04	United Kingdom
ORF1ab_3711_F	ORF1ab	3711	ERR4786396	11396	C	T	1	2020-10-04	United Kingdom
ORF1ab_314_L	ORF1ab	314	ERR4786396	14408	C	T	0,997268	2020-10-04	United Kingdom
ORF1ab_802_NA	ORF1ab	802	ERR4786396	15871	G	-A	0,0554529	2020-10-04	United Kingdom
S_18_F	S	18	ERR4786396	21614	C	T	0,99853	2020-10-04	United Kingdom
S_222_V	S	222	ERR4786396	22227	C	T	1	2020-10-04	United Kingdom
S_614_G	S	614	ERR4786396	23403	A	G	0,999109	2020-10-04	United Kingdom
N_220_V	N	220	ERR4786396	28932	C	T	1	2020-10-04	United Kingdom
ORF10_30_L	ORF10	30	ERR4786396	29645	G	T	0,998079	2020-10-04	United Kingdom
ORF1ab_3454_V	ORF1ab	3454	ERR4786397	10626	C	T	0,986588	2020-10-05	United Kingdom
ORF1ab_314_L	ORF1ab	314	ERR4786397	14408	C	T	1	2020-10-05	United Kingdom
S_222_V	S	222	ERR4786397	22227	C	T	1	2020-10-05	United Kingdom
S_583_D	S	583	ERR4786397	23311	G	C	0,970166	2020-10-05	United Kingdom
S_614_G	S	614	ERR4786397	23403	A	G	0,99982	2020-10-05	United Kingdom
S_1214_G	S	1214	ERR4786397	25202	T	G	0,0517007	2020-10-05	United Kingdom
N_220_V	N	220	ERR4786397	28932	C	T	1	2020-10-05	United Kingdom
ORF10_30_L	ORF10	30	ERR4786397	29645	G	T	1	2020-10-05	United Kingdom
ORF1ab_315_I	ORF1ab	315	ERR4786398	1210	G	T	0,998065	2020-10-05	United Kingdom
ORF1ab_3934_I	ORF1ab	3934	ERR4786398	12067	G	T	0,999511	2020-10-05	United Kingdom
ORF1ab_67_I	ORF1ab	67	ERR4786398	13667	C	T	0,999472	2020-10-05	United Kingdom
ORF1ab_314_L	ORF1ab	314	ERR4786398	14408	C	T	0,999709	2020-10-05	United Kingdom
S_614_G	S	614	ERR4786398	23403	A	G	0,999852	2020-10-05	United Kingdom
ORF3a_134_L	ORF3a	134	ERR4786398	25793	G	T	0,997796	2020-10-05	United Kingdom
ORF7b_37_L	ORF7b	37	ERR4786398	27865	A	T	1	2020-10-05	United Kingdom
ORF7b_37_Q	ORF7b	37	ERR4786398	27866	T	A	0,999654	2020-10-05	United Kingdom
N_203_K	N	203	ERR4786398	28881	G	A	0,999187	2020-10-05	United Kingdom
N_204_R	N	204	ERR4786398	28883	G	C	0,999207	2020-10-05	United Kingdom
ORF1ab_130_E	ORF1ab	130	ERR4786399	654	G	A	0,0513614	2020-10-05	United Kingdom
ORF1ab_3655_I	ORF1ab	3655	ERR4786399	11230	G	T	0,999762	2020-10-05	United Kingdom
ORF1ab_3712_I	ORF1ab	3712	ERR4786399	11401	G	T	1	2020-10-05	United Kingdom
ORF1ab_314_L	ORF1ab	314	ERR4786399	14408	C	T	0,999147	2020-10-05	United Kingdom
ORF1ab_941_V	ORF1ab	941	ERR4786399	16289	C	T	1	2020-10-05	United Kingdom
ORF1ab_1537_R	ORF1ab	1537	ERR4786399	18077	A	G	0,0861637	2020-10-05	United Kingdom
S_614_G	S	614	ERR4786399	23403	A	G	0,999791	2020-10-05	United Kingdom
ORF3a_75_N	ORF3a	75	ERR4786399	25617	G	T	0,997916	2020-10-05	United Kingdom
N_142_S	N	142	ERR4786399	28697	C	T	0,99753	2020-10-05	United Kingdom
N_383_L	N	383	ERR4786399	29421	C	T	0,08	2020-10-05	United Kingdom
ORF1ab_136_NA	ORF1ab	136	ERR4786400	673	C	-G	0,117706	2020-10-05	United Kingdom
ORF1ab_3087_I	ORF1ab	3087	ERR4786400	9526	G	T	0,99882	2020-10-05	United Kingdom
ORF1ab_3606_F	ORF1ab	3606	ERR4786400	11083	G	T	0,0791844	2020-10-05	United Kingdom
ORF1ab_176_S	ORF1ab	176	ERR4786400	13993	G	T	1	2020-10-05	United Kingdom
ORF1ab_314_L	ORF1ab	314	ERR4786400	14408	C	T	1	2020-10-05	United Kingdom
ORF1ab_373_NA	ORF1ab	373	ERR4786400	14586	T	-GC	0,0551724	2020-10-05	United Kingdom
ORF1ab_767_L	ORF1ab	767	ERR4786400	15766	G	T	0,999701	2020-10-05	United Kingdom
ORF1ab_1141_R	ORF1ab	1141	ERR4786400	16889	A	G	0,999646	2020-10-05	United Kingdom
ORF1ab_1184_D	ORF1ab	1184	ERR4786400	17019	G	T	0,99964	2020-10-05	United Kingdom
ORF1ab_1661_R	ORF1ab	1661	ERR4786400	18450	T	G	0,0618687	2020-10-05	United Kingdom
ORF1ab_2413_E	ORF1ab	2413	ERR4786400	20704	A	G	0,0656371	2020-10-05	United Kingdom
S_477_N	S	477	ERR4786400	22992	G	A	1	2020-10-05	United Kingdom
S_614_G	S	614	ERR4786400	23403	A	G	0,999674	2020-10-05	United Kingdom
ORF3a_57_H	ORF3a	57	ERR4786400	25563	G	T	0,999353	2020-10-05	United Kingdom
ORF8_120_L	ORF8	120	ERR4786400	28251	T	C	0,0935378	2020-10-05	United Kingdom
N_376_T	N	376	ERR4786400	29399	G	A	1	2020-10-05	United Kingdom
N_385_K	N	385	ERR4786400	29427	G	A	1	2020-10-05	United Kingdom
ORF1ab_2181_I	ORF1ab	2181	ERR4786401	6807	C	T	0,999733	2020-10-05	United Kingdom
ORF1ab_2554_V	ORF1ab	2554	ERR4786401	7926	C	T	1	2020-10-05	United Kingdom
ORF1ab_314_L	ORF1ab	314	ERR4786401	14408	C	T	0,999858	2020-10-05	United Kingdom
S_5_F	S	5	ERR4786401	21575	C	T	0,10805	2020-10-05	United Kingdom
S_222_V	S	222	ERR4786401	22227	C	T	0,999436	2020-10-05	United Kingdom
S_614_G	S	614	ERR4786401	23403	A	G	0,999472	2020-10-05	United Kingdom
N_220_V	N	220	ERR4786401	28932	C	T	0,998343	2020-10-05	United Kingdom
ORF10_30_L	ORF10	30	ERR4786401	29645	G	T	0,999205	2020-10-05	United Kingdom
ORF1ab_314_L	ORF1ab	314	ERR4786402	14408	C	T	0,999751	2020-10-07	United Kingdom
S_18_F	S	18	ERR4786402	21614	C	T	0,999395	2020-10-07	United Kingdom
S_222_V	S	222	ERR4786402	22227	C	T	1	2020-10-07	United Kingdom
S_614_G	S	614	ERR4786402	23403	A	G	0,998768	2020-10-07	United Kingdom
ORF3a_151_I	ORF3a	151	ERR4786402	25844	C	T	0,086736	2020-10-07	United Kingdom
ORF7b_5_L	ORF7b	5	ERR4786402	27769	C	T	1	2020-10-07	United Kingdom
N_220_V	N	220	ERR4786402	28932	C	T	1	2020-10-07	United Kingdom
ORF10_30_L	ORF10	30	ERR4786402	29645	G	T	0,999555	2020-10-07	United Kingdom
ORF1ab_2194_I	ORF1ab	2194	ERR4786403	6847	G	T	0,999873	2020-10-05	United Kingdom
ORF1ab_3839_R	ORF1ab	3839	ERR4786403	11781	A	G	1	2020-10-05	United Kingdom
ORF1ab_314_L	ORF1ab	314	ERR4786403	14408	C	T	0,99973	2020-10-05	United Kingdom
S_222_V	S	222	ERR4786403	22227	C	T	0,998704	2020-10-05	United Kingdom
S_614_G	S	614	ERR4786403	23403	A	G	1	2020-10-05	United Kingdom
N_220_V	N	220	ERR4786403	28932	C	T	0,999258	2020-10-05	United Kingdom
ORF10_30_L	ORF10	30	ERR4786403	29645	G	T	0,998939	2020-10-05	United Kingdom
ORF1ab_314_L	ORF1ab	314	ERR4786404	14408	C	T	0,998949	2020-10-05	United Kingdom
S_222_V	S	222	ERR4786404	22227	C	T	0,999649	2020-10-05	United Kingdom
S_614_G	S	614	ERR4786404	23403	A	G	0,999488	2020-10-05	United Kingdom
ORF7a_28_I	ORF7a	28	ERR4786404	27476	C	T	0,999525	2020-10-05	United Kingdom
N_13_T	N	13	ERR4786404	28310	C	A	0,99927	2020-10-05	United Kingdom
N_220_V	N	220	ERR4786404	28932	C	T	0,998877	2020-10-05	United Kingdom
ORF10_30_L	ORF10	30	ERR4786404	29645	G	T	0,999496	2020-10-05	United Kingdom
ORF1ab_3524_NA	ORF1ab	3524	ERR4786405	10835	G	-T	0,0714286	2020-10-05	United Kingdom
ORF1ab_314_L	ORF1ab	314	ERR4786405	14408	C	T	1	2020-10-05	United Kingdom
ORF1ab_629_F	ORF1ab	629	ERR4786405	15352	C	T	0,999433	2020-10-05	United Kingdom
ORF1ab_1007_F	ORF1ab	1007	ERR4786405	16487	G	T	0,999492	2020-10-05	United Kingdom
S_18_F	S	18	ERR4786405	21614	C	T	0,999581	2020-10-05	United Kingdom
S_222_V	S	222	ERR4786405	22227	C	T	1	2020-10-05	United Kingdom
S_614_G	S	614	ERR4786405	23403	A	G	0,99963	2020-10-05	United Kingdom
N_220_V	N	220	ERR4786405	28932	C	T	1	2020-10-05	United Kingdom
N_416_L	N	416	ERR4786405	29520	C	T	0,130208	2020-10-05	United Kingdom
ORF10_30_L	ORF10	30	ERR4786405	29645	G	T	1	2020-10-05	United Kingdom
ORF1ab_124_C	ORF1ab	124	ERR4786406	635	C	T	0,113636	2020-10-02	United Kingdom
ORF1ab_944_L	ORF1ab	944	ERR4786406	3096	C	T	0,0512638	2020-10-02	United Kingdom
ORF1ab_3839_R	ORF1ab	3839	ERR4786406	11781	A	G	0,998724	2020-10-02	United Kingdom
ORF1ab_314_L	ORF1ab	314	ERR4786406	14408	C	T	0,999178	2020-10-02	United Kingdom
S_222_V	S	222	ERR4786406	22227	C	T	0,999337	2020-10-02	United Kingdom
S_614_G	S	614	ERR4786406	23403	A	G	0,999858	2020-10-02	United Kingdom
N_220_V	N	220	ERR4786406	28932	C	T	1	2020-10-02	United Kingdom
ORF10_30_L	ORF10	30	ERR4786406	29645	G	T	0,999644	2020-10-02	United Kingdom
ORF1ab_3839_R	ORF1ab	3839	ERR4786407	11781	A	G	1	2020-10-05	United Kingdom
ORF1ab_314_L	ORF1ab	314	ERR4786407	14408	C	T	0,999731	2020-10-05	United Kingdom
S_222_V	S	222	ERR4786407	22227	C	T	0,999383	2020-10-05	United Kingdom
S_614_G	S	614	ERR4786407	23403	A	G	0,999197	2020-10-05	United Kingdom
N_220_V	N	220	ERR4786407	28932	C	T	0,999555	2020-10-05	United Kingdom
ORF10_30_L	ORF10	30	ERR4786407	29645	G	T	0,999778	2020-10-05	United Kingdom
ORF1ab_3603_NA	ORF1ab	3603	ERR4786408	11074	C	+T	0,101768	2020-10-05	United Kingdom
ORF1ab_3606_NA	ORF1ab	3606	ERR4786408	11082	T	-G	0,109965	2020-10-05	United Kingdom
ORF1ab_3606_F	ORF1ab	3606	ERR4786408	11083	G	T	0,999447	2020-10-05	United Kingdom
ORF1ab_314_L	ORF1ab	314	ERR4786408	14408	C	T	0,999492	2020-10-05	United Kingdom
S_18_F	S	18	ERR4786408	21614	C	T	0,999788	2020-10-05	United Kingdom
S_222_V	S	222	ERR4786408	22227	C	T	0,998758	2020-10-05	United Kingdom
S_614_G	S	614	ERR4786408	23403	A	G	0,99931	2020-10-05	United Kingdom
ORF7b_5_L	ORF7b	5	ERR4786408	27769	C	T	0,999744	2020-10-05	United Kingdom
N_220_V	N	220	ERR4786408	28932	C	T	1	2020-10-05	United Kingdom
ORF10_30_L	ORF10	30	ERR4786408	29645	G	T	0,99969	2020-10-05	United Kingdom
ORF1ab_314_L	ORF1ab	314	ERR4786409	14408	C	T	0,999648	2020-10-04	United Kingdom
ORF1ab_657_I	ORF1ab	657	ERR4786409	15438	G	T	0,997567	2020-10-04	United Kingdom
ORF1ab_1637_I	ORF1ab	1637	ERR4786409	18377	C	T	0,99969	2020-10-04	United Kingdom
S_614_G	S	614	ERR4786409	23403	A	G	0,999553	2020-10-04	United Kingdom
ORF3a_58_I	ORF3a	58	ERR4786409	25565	G	T	0,999681	2020-10-04	United Kingdom
ORF3a_106_F	ORF3a	106	ERR4786409	25708	C	T	0,0680152	2020-10-04	United Kingdom
M_7_I	M	7	ERR4786409	26542	C	T	0,0903209	2020-10-04	United Kingdom
M_40_V	M	40	ERR4786409	26641	C	T	0,999121	2020-10-04	United Kingdom
N_203_K	N	203	ERR4786409	28881	G	A	0,999003	2020-10-04	United Kingdom
N_204_R	N	204	ERR4786409	28883	G	C	0,999517	2020-10-04	United Kingdom
ORF1ab_913_D	ORF1ab	913	ERR4786410	3004	G	T	0,999626	2020-10-05	United Kingdom
ORF1ab_1246_I	ORF1ab	1246	ERR4786410	4002	C	T	1	2020-10-05	United Kingdom
ORF1ab_1542_I	ORF1ab	1542	ERR4786410	4890	C	T	1	2020-10-05	United Kingdom
ORF1ab_3278_S	ORF1ab	3278	ERR4786410	10097	G	A	0,998807	2020-10-05	United Kingdom
ORF1ab_314_L	ORF1ab	314	ERR4786410	14408	C	T	0,99917	2020-10-05	United Kingdom
S_255_F	S	255	ERR4786410	22326	C	T	0,998492	2020-10-05	United Kingdom
S_614_G	S	614	ERR4786410	23403	A	G	0,999836	2020-10-05	United Kingdom
S_1073_N	S	1073	ERR4786410	24781	G	T	0,999746	2020-10-05	United Kingdom
N_203_K	N	203	ERR4786410	28881	G	A	0,999054	2020-10-05	United Kingdom
N_204_R	N	204	ERR4786410	28883	G	C	1	2020-10-05	United Kingdom
ORF1ab_314_L	ORF1ab	314	ERR4786411	14408	C	T	1	2020-10-05	United Kingdom
S_18_F	S	18	ERR4786411	21614	C	T	0,999713	2020-10-05	United Kingdom
S_222_V	S	222	ERR4786411	22227	C	T	0,998362	2020-10-05	United Kingdom
S_614_G	S	614	ERR4786411	23403	A	G	0,999859	2020-10-05	United Kingdom
N_220_V	N	220	ERR4786411	28932	C	T	1	2020-10-05	United Kingdom
ORF10_30_L	ORF10	30	ERR4786411	29645	G	T	1	2020-10-05	United Kingdom
ORF1ab_2181_I	ORF1ab	2181	ERR4786412	6807	C	T	0,999867	2020-10-04	United Kingdom
ORF1ab_2554_V	ORF1ab	2554	ERR4786412	7926	C	T	0,999679	2020-10-04	United Kingdom
ORF1ab_314_L	ORF1ab	314	ERR4786412	14408	C	T	0,999515	2020-10-04	United Kingdom
S_222_V	S	222	ERR4786412	22227	C	T	0,999535	2020-10-04	United Kingdom
S_614_G	S	614	ERR4786412	23403	A	G	0,999711	2020-10-04	United Kingdom
N_220_V	N	220	ERR4786412	28932	C	T	0,998348	2020-10-04	United Kingdom
ORF10_30_L	ORF10	30	ERR4786412	29645	G	T	0,999645	2020-10-04	United Kingdom
ORF1ab_2501_T	ORF1ab	2501	ERR4786413	7767	T	C	0,999555	2020-10-07	United Kingdom
ORF1ab_4241_I	ORF1ab	4241	ERR4786413	12988	G	T	0,999329	2020-10-07	United Kingdom
ORF1ab_314_L	ORF1ab	314	ERR4786413	14408	C	T	0,999386	2020-10-07	United Kingdom
ORF1ab_711_I	ORF1ab	711	ERR4786413	15598	G	A	0,999848	2020-10-07	United Kingdom
ORF1ab_1213_Y	ORF1ab	1213	ERR4786413	17104	C	T	1	2020-10-07	United Kingdom
ORF1ab_1521_S	ORF1ab	1521	ERR4786413	18028	G	T	0,998836	2020-10-07	United Kingdom
ORF1ab_1706_I	ORF1ab	1706	ERR4786413	18583	G	A	0,999842	2020-10-07	United Kingdom
S_68_NA	S	68	ERR4786413	21764	A	-TACATG	0,996504	2020-10-07	United Kingdom
S_439_K	S	439	ERR4786413	22879	C	A	1	2020-10-07	United Kingdom
S_614_G	S	614	ERR4786413	23403	A	G	1	2020-10-07	United Kingdom
ORF1ab_1001_I	ORF1ab	1001	ERR4786414	3267	C	T	0,999204	2020-10-05	United Kingdom
ORF1ab_314_L	ORF1ab	314	ERR4786414	14408	C	T	0,999814	2020-10-05	United Kingdom
ORF1ab_2523_F	ORF1ab	2523	ERR4786414	21034	C	T	0,999486	2020-10-05	United Kingdom
S_440_K	S	440	ERR4786414	22882	T	G	0,997934	2020-10-05	United Kingdom
S_614_G	S	614	ERR4786414	23403	A	G	1	2020-10-05	United Kingdom
ORF3a_57_H	ORF3a	57	ERR4786414	25563	G	T	0,99928	2020-10-05	United Kingdom
ORF3a_261_*	ORF3a	261	ERR4786414	26173	G	T	0,999547	2020-10-05	United Kingdom
M_69_S	M	69	ERR4786414	26727	G	T	0,999349	2020-10-05	United Kingdom
ORF8_97_I	ORF8	97	ERR4786414	28183	G	T	0,999266	2020-10-05	United Kingdom
N_2_P	N	2	ERR4786414	28277	T	C	0,999453	2020-10-05	United Kingdom
N_194_L	N	194	ERR4786414	28854	C	T	1	2020-10-05	United Kingdom
ORF1ab_314_L	ORF1ab	314	ERR4786415	14408	C	T	0,998557	2020-10-07	United Kingdom
ORF1ab_1137_I	ORF1ab	1137	ERR4786415	16877	C	T	1	2020-10-07	United Kingdom
S_18_F	S	18	ERR4786415	21614	C	T	0,999512	2020-10-07	United Kingdom
S_222_V	S	222	ERR4786415	22227	C	T	0,999611	2020-10-07	United Kingdom
S_614_G	S	614	ERR4786415	23403	A	G	0,999488	2020-10-07	United Kingdom
ORF7a_79_T	ORF7a	79	ERR4786415	27628	G	A	0,99941	2020-10-07	United Kingdom
ORF7b_5_L	ORF7b	5	ERR4786415	27769	C	T	0,999423	2020-10-07	United Kingdom
N_220_V	N	220	ERR4786415	28932	C	T	1	2020-10-07	United Kingdom
ORF10_30_L	ORF10	30	ERR4786415	29645	G	T	0,999846	2020-10-07	United Kingdom
ORF1ab_3655_I	ORF1ab	3655	ERR4786416	11230	G	T	0,999378	2020-10-05	United Kingdom
ORF1ab_3712_I	ORF1ab	3712	ERR4786416	11401	G	T	0,999828	2020-10-05	United Kingdom
ORF1ab_314_L	ORF1ab	314	ERR4786416	14408	C	T	0,999525	2020-10-05	United Kingdom
S_614_G	S	614	ERR4786416	23403	A	G	1	2020-10-05	United Kingdom
ORF3a_75_N	ORF3a	75	ERR4786416	25617	G	T	0,991233	2020-10-05	United Kingdom
N_203_K	N	203	ERR4786416	28881	G	A	0,997857	2020-10-05	United Kingdom
N_204_R	N	204	ERR4786416	28883	G	C	1	2020-10-05	United Kingdom
ORF1ab_193_L	ORF1ab	193	ERR4786417	843	C	T	1	2020-10-07	United Kingdom
ORF1ab_385_V	ORF1ab	385	ERR4786417	1419	C	T	0,999515	2020-10-07	United Kingdom
ORF1ab_1298_V	ORF1ab	1298	ERR4786417	4158	C	T	0,997876	2020-10-07	United Kingdom
ORF1ab_1771_I	ORF1ab	1771	ERR4786417	5578	G	T	0,997309	2020-10-07	United Kingdom
ORF1ab_2241_V	ORF1ab	2241	ERR4786417	6987	G	T	0,962664	2020-10-07	United Kingdom
ORF1ab_2685_T	ORF1ab	2685	ERR4786417	8318	C	A	0,999386	2020-10-07	United Kingdom
ORF1ab_3117_N	ORF1ab	3117	ERR4786417	9615	C	A	0,0538958	2020-10-07	United Kingdom
ORF1ab_314_L	ORF1ab	314	ERR4786417	14408	C	T	0,998586	2020-10-07	United Kingdom
ORF1ab_1798_S	ORF1ab	1798	ERR4786417	18859	G	T	0,999588	2020-10-07	United Kingdom
S_21_I	S	21	ERR4786417	21624	G	T	0,999628	2020-10-07	United Kingdom
S_614_G	S	614	ERR4786417	23403	A	G	0,999157	2020-10-07	United Kingdom
M_17_I	M	17	ERR4786417	26571	C	A	0,999828	2020-10-07	United Kingdom
N_203_K	N	203	ERR4786417	28881	G	A	0,998993	2020-10-07	United Kingdom
N_204_R	N	204	ERR4786417	28883	G	C	1	2020-10-07	United Kingdom
ORF1ab_314_L	ORF1ab	314	ERR4786418	14408	C	T	0,998902	2020-10-02	United Kingdom
ORF1ab_1428_S	ORF1ab	1428	ERR4786418	17749	G	T	0,998606	2020-10-02	United Kingdom
S_222_V	S	222	ERR4786418	22227	C	T	0,997986	2020-10-02	United Kingdom
S_614_G	S	614	ERR4786418	23403	A	G	0,997547	2020-10-02	United Kingdom
S_1163_Y	S	1163	ERR4786418	25049	G	T	0,999083	2020-10-02	United Kingdom
S_1167_V	S	1167	ERR4786418	25062	G	T	0,998542	2020-10-02	United Kingdom
S_1214_G	S	1214	ERR4786418	25202	T	G	0,0504484	2020-10-02	United Kingdom
N_220_V	N	220	ERR4786418	28932	C	T	0,998748	2020-10-02	United Kingdom
N_365_S	N	365	ERR4786418	29366	C	T	0,979851	2020-10-02	United Kingdom
ORF10_30_L	ORF10	30	ERR4786418	29645	G	T	0,999212	2020-10-02	United Kingdom
ORF1ab_1853_F	ORF1ab	1853	ERR4786419	5822	C	T	0,999093	2020-10-06	United Kingdom
ORF1ab_314_L	ORF1ab	314	ERR4786419	14408	C	T	0,99946	2020-10-06	United Kingdom
S_18_F	S	18	ERR4786419	21614	C	T	1	2020-10-06	United Kingdom
S_222_V	S	222	ERR4786419	22227	C	T	0,998663	2020-10-06	United Kingdom
S_614_G	S	614	ERR4786419	23403	A	G	0,999835	2020-10-06	United Kingdom
S_701_T	S	701	ERR4786419	23663	G	A	0,999526	2020-10-06	United Kingdom
ORF7b_5_L	ORF7b	5	ERR4786419	27769	C	T	1	2020-10-06	United Kingdom
N_220_V	N	220	ERR4786419	28932	C	T	0,999021	2020-10-06	United Kingdom
ORF10_30_L	ORF10	30	ERR4786419	29645	G	T	1	2020-10-06	United Kingdom
ORF1ab_314_L	ORF1ab	314	ERR4786420	14408	C	T	1	2020-10-03	United Kingdom
S_18_F	S	18	ERR4786420	21614	C	T	0,999887	2020-10-03	United Kingdom
S_146_Y	S	146	ERR4786420	21998	C	T	0,999432	2020-10-03	United Kingdom
S_222_V	S	222	ERR4786420	22227	C	T	1	2020-10-03	United Kingdom
S_614_G	S	614	ERR4786420	23403	A	G	0,999853	2020-10-03	United Kingdom
ORF3a_100_C	ORF3a	100	ERR4786420	25690	G	T	0,999562	2020-10-03	United Kingdom
M_84_I	M	84	ERR4786420	26774	G	A	0,0866052	2020-10-03	United Kingdom
M_86_F	M	86	ERR4786420	26779	G	T	0,906936	2020-10-03	United Kingdom
N_220_V	N	220	ERR4786420	28932	C	T	0,999625	2020-10-03	United Kingdom
ORF10_30_L	ORF10	30	ERR4786420	29645	G	T	0,999604	2020-10-03	United Kingdom
ORF1ab_3623_S	ORF1ab	3623	ERR4786421	11132	G	T	0,999433	2020-10-07	United Kingdom
ORF1ab_314_L	ORF1ab	314	ERR4786421	14408	C	T	0,998969	2020-10-07	United Kingdom
S_222_V	S	222	ERR4786421	22227	C	T	0,999374	2020-10-07	United Kingdom
S_614_G	S	614	ERR4786421	23403	A	G	0,999695	2020-10-07	United Kingdom
ORF8_30_L	ORF8	30	ERR4786421	27982	C	T	0,999283	2020-10-07	United Kingdom
N_220_V	N	220	ERR4786421	28932	C	T	1	2020-10-07	United Kingdom
ORF10_30_L	ORF10	30	ERR4786421	29645	G	T	0,999726	2020-10-07	United Kingdom
ORF1ab_314_L	ORF1ab	314	ERR4786422	14408	C	T	0,999783	2020-10-05	United Kingdom
S_18_F	S	18	ERR4786422	21614	C	T	0,999823	2020-10-05	United Kingdom
S_222_V	S	222	ERR4786422	22227	C	T	0,998926	2020-10-05	United Kingdom
S_614_G	S	614	ERR4786422	23403	A	G	0,999291	2020-10-05	United Kingdom
ORF3a_110_V	ORF3a	110	ERR4786422	25721	C	T	0,999862	2020-10-05	United Kingdom
ORF7b_5_L	ORF7b	5	ERR4786422	27769	C	T	1	2020-10-05	United Kingdom
N_220_V	N	220	ERR4786422	28932	C	T	0,999037	2020-10-05	United Kingdom
ORF10_30_L	ORF10	30	ERR4786422	29645	G	T	0,999194	2020-10-05	United Kingdom
ORF1ab_314_L	ORF1ab	314	ERR4786423	14408	C	T	1	2020-10-07	United Kingdom
S_18_F	S	18	ERR4786423	21614	C	T	0,99987	2020-10-07	United Kingdom
S_222_V	S	222	ERR4786423	22227	C	T	0,999367	2020-10-07	United Kingdom
S_614_G	S	614	ERR4786423	23403	A	G	0,999375	2020-10-07	United Kingdom
ORF3a_22_Y	ORF3a	22	ERR4786423	25456	G	T	0,999557	2020-10-07	United Kingdom
N_220_V	N	220	ERR4786423	28932	C	T	1	2020-10-07	United Kingdom
ORF10_30_L	ORF10	30	ERR4786423	29645	G	T	0,999743	2020-10-07	United Kingdom
ORF1ab_245_Y	ORF1ab	245	ERR4786424	999	C	A	0,129501	2020-10-07	United Kingdom
ORF1ab_2181_I	ORF1ab	2181	ERR4786424	6807	C	T	0,999888	2020-10-07	United Kingdom
ORF1ab_2554_V	ORF1ab	2554	ERR4786424	7926	C	T	0,999713	2020-10-07	United Kingdom
ORF1ab_314_L	ORF1ab	314	ERR4786424	14408	C	T	0,998676	2020-10-07	United Kingdom
S_222_V	S	222	ERR4786424	22227	C	T	0,999626	2020-10-07	United Kingdom
S_614_G	S	614	ERR4786424	23403	A	G	0,999513	2020-10-07	United Kingdom
N_220_V	N	220	ERR4786424	28932	C	T	1	2020-10-07	United Kingdom
N_254_S	N	254	ERR4786424	29033	G	T	0,0611411	2020-10-07	United Kingdom
ORF10_30_L	ORF10	30	ERR4786424	29645	G	T	1	2020-10-07	United Kingdom
ORF1ab_950_D	ORF1ab	950	ERR4786425	3114	G	A	0,999675	2020-10-05	United Kingdom
ORF1ab_3711_F	ORF1ab	3711	ERR4786425	11396	C	T	0,99947	2020-10-05	United Kingdom
ORF1ab_314_L	ORF1ab	314	ERR4786425	14408	C	T	0,999124	2020-10-05	United Kingdom
ORF1ab_1291_V	ORF1ab	1291	ERR4786425	17339	C	T	0,0503365	2020-10-05	United Kingdom
S_18_F	S	18	ERR4786425	21614	C	T	0,999593	2020-10-05	United Kingdom
S_222_V	S	222	ERR4786425	22227	C	T	0,9988	2020-10-05	United Kingdom
S_614_G	S	614	ERR4786425	23403	A	G	0,999867	2020-10-05	United Kingdom
E_55_F	E	55	ERR4786425	26408	C	T	0,999705	2020-10-05	United Kingdom
N_220_V	N	220	ERR4786425	28932	C	T	1	2020-10-05	United Kingdom
ORF10_30_L	ORF10	30	ERR4786425	29645	G	T	0,999045	2020-10-05	United Kingdom
ORF1ab_314_L	ORF1ab	314	ERR4786426	14408	C	T	0,999677	2020-10-05	United Kingdom
ORF1ab_2211_V	ORF1ab	2211	ERR4786426	20099	C	T	0,999721	2020-10-05	United Kingdom
S_18_F	S	18	ERR4786426	21614	C	T	0,999905	2020-10-05	United Kingdom
S_222_V	S	222	ERR4786426	22227	C	T	1	2020-10-05	United Kingdom
S_614_G	S	614	ERR4786426	23403	A	G	0,999748	2020-10-05	United Kingdom
ORF6_61_H	ORF6	61	ERR4786426	27382	G	C	1	2020-10-05	United Kingdom
ORF6_61_V	ORF6	61	ERR4786426	27383	A	T	0,999845	2020-10-05	United Kingdom
N_220_V	N	220	ERR4786426	28932	C	T	0,999034	2020-10-05	United Kingdom
ORF10_30_L	ORF10	30	ERR4786426	29645	G	T	0,99984	2020-10-05	United Kingdom
ORF1ab_498_V	ORF1ab	498	ERR4786427	1758	C	T	0,999783	2020-10-05	United Kingdom
ORF1ab_2259_I	ORF1ab	2259	ERR4786427	7042	G	T	0,999646	2020-10-05	United Kingdom
ORF1ab_314_L	ORF1ab	314	ERR4786427	14408	C	T	0,999127	2020-10-05	United Kingdom
ORF1ab_2063_R	ORF1ab	2063	ERR4786427	19655	A	G	0,999323	2020-10-05	United Kingdom
S_18_F	S	18	ERR4786427	21614	C	T	0,999769	2020-10-05	United Kingdom
S_222_V	S	222	ERR4786427	22227	C	T	0,999697	2020-10-05	United Kingdom
S_614_G	S	614	ERR4786427	23403	A	G	0,999554	2020-10-05	United Kingdom
S_1069_S	S	1069	ERR4786427	24767	C	T	1	2020-10-05	United Kingdom
S_1214_G	S	1214	ERR4786427	25202	T	G	0,0503401	2020-10-05	United Kingdom
N_220_V	N	220	ERR4786427	28932	C	T	0,998918	2020-10-05	United Kingdom
ORF10_30_L	ORF10	30	ERR4786427	29645	G	T	0,998883	2020-10-05	United Kingdom
ORF1ab_75_Y	ORF1ab	75	ERR4786428	488	G	T	0,0552546	2020-10-04	United Kingdom
ORF1ab_128_NA	ORF1ab	128	ERR4786428	648	A	-T	0,0593126	2020-10-04	United Kingdom
ORF1ab_314_L	ORF1ab	314	ERR4786428	14408	C	T	1	2020-10-04	United Kingdom
ORF1ab_647_S	ORF1ab	647	ERR4786428	15406	G	T	0,999175	2020-10-04	United Kingdom
S_614_G	S	614	ERR4786428	23403	A	G	1	2020-10-04	United Kingdom
ORF8_59_*	ORF8	59	ERR4786428	28068	G	T	1	2020-10-04	United Kingdom
N_203_K	N	203	ERR4786428	28881	G	A	1	2020-10-04	United Kingdom
N_204_R	N	204	ERR4786428	28883	G	C	1	2020-10-04	United Kingdom
ORF1ab_82_NA	ORF1ab	82	ERR4786429	509	G	-GTCATGTTATGGTT	0,137738	2020-10-05	United Kingdom
ORF1ab_3436_V	ORF1ab	3436	ERR4786429	10572	C	T	0,0554306	2020-10-05	United Kingdom
ORF1ab_3655_I	ORF1ab	3655	ERR4786429	11230	G	T	0,999092	2020-10-05	United Kingdom
ORF1ab_3712_I	ORF1ab	3712	ERR4786429	11401	G	T	1	2020-10-05	United Kingdom
ORF1ab_314_L	ORF1ab	314	ERR4786429	14408	C	T	0,998968	2020-10-05	United Kingdom
ORF1ab_403_S	ORF1ab	403	ERR4786429	14674	C	T	0,999111	2020-10-05	United Kingdom
S_477_I	S	477	ERR4786429	22992	G	T	0,998838	2020-10-05	United Kingdom
S_614_G	S	614	ERR4786429	23403	A	G	0,9995	2020-10-05	United Kingdom
ORF3a_75_N	ORF3a	75	ERR4786429	25617	G	T	0,99927	2020-10-05	United Kingdom
N_203_K	N	203	ERR4786429	28881	G	A	0,997636	2020-10-05	United Kingdom
N_204_R	N	204	ERR4786429	28883	G	C	1	2020-10-05	United Kingdom
ORF1ab_309_L	ORF1ab	309	ERR4786430	1191	C	T	0,0510204	2020-10-05	United Kingdom
ORF1ab_2554_V	ORF1ab	2554	ERR4786430	7926	C	T	1	2020-10-05	United Kingdom
ORF1ab_3753_V	ORF1ab	3753	ERR4786430	11522	T	G	1	2020-10-05	United Kingdom
ORF1ab_1872_NA	ORF1ab	1872	ERR4786430	19082	G	-GAAGTTCTA	0,0532838	2020-10-05	United Kingdom
ORF1ab_2206_L	ORF1ab	2206	ERR4786430	20083	G	T	0,0507246	2020-10-05	United Kingdom
S_222_V	S	222	ERR4786430	22227	C	T	1	2020-10-05	United Kingdom
S_614_G	S	614	ERR4786430	23403	A	G	1	2020-10-05	United Kingdom
N_220_V	N	220	ERR4786430	28932	C	T	1	2020-10-05	United Kingdom
ORF10_30_L	ORF10	30	ERR4786430	29645	G	T	1	2020-10-05	United Kingdom
ORF1ab_561_A	ORF1ab	561	ERR4786432	1947	T	C	0,997488	2020-10-05	United Kingdom
ORF1ab_2055_L	ORF1ab	2055	ERR4786432	6429	C	T	0,999519	2020-10-05	United Kingdom
ORF1ab_3655_I	ORF1ab	3655	ERR4786432	11230	G	T	0,998554	2020-10-05	United Kingdom
ORF1ab_314_L	ORF1ab	314	ERR4786432	14408	C	T	0,998718	2020-10-05	United Kingdom
ORF1ab_2256_S	ORF1ab	2256	ERR4786432	20233	C	T	0,999644	2020-10-05	United Kingdom
S_614_G	S	614	ERR4786432	23403	A	G	0,99947	2020-10-05	United Kingdom
ORF3a_57_H	ORF3a	57	ERR4786432	25563	G	T	0,999306	2020-10-05	United Kingdom
ORF7b_4_F	ORF7b	4	ERR4786432	27765	C	T	0,999463	2020-10-05	United Kingdom
ORF8_18_*	ORF8	18	ERR4786432	27945	C	T	0,999677	2020-10-05	United Kingdom
ORF8_52_I	ORF8	52	ERR4786432	28048	G	T	1	2020-10-05	United Kingdom
N_194_L	N	194	ERR4786432	28854	C	T	0,99884	2020-10-05	United Kingdom
ORF1ab_561_A	ORF1ab	561	ERR4786433	1947	T	C	0,987705	2020-10-03	United Kingdom
ORF1ab_645_C	ORF1ab	645	ERR4786433	2198	G	T	0,99867	2020-10-03	United Kingdom
ORF1ab_3603_NA	ORF1ab	3603	ERR4786433	11074	C	+T	0,100823	2020-10-03	United Kingdom
ORF1ab_3606_NA	ORF1ab	3606	ERR4786433	11082	T	-G	0,109955	2020-10-03	United Kingdom
ORF1ab_3606_F	ORF1ab	3606	ERR4786433	11083	G	T	0,999639	2020-10-03	United Kingdom
ORF1ab_314_L	ORF1ab	314	ERR4786433	14408	C	T	0,99941	2020-10-03	United Kingdom
S_614_G	S	614	ERR4786433	23403	A	G	1	2020-10-03	United Kingdom
ORF3a_57_H	ORF3a	57	ERR4786433	25563	G	T	0,999461	2020-10-03	United Kingdom
N_194_L	N	194	ERR4786433	28854	C	T	0,999694	2020-10-03	United Kingdom
ORF1ab_2195_L	ORF1ab	2195	ERR4786434	6849	C	T	0,922909	2020-10-05	United Kingdom
ORF1ab_3353_R	ORF1ab	3353	ERR4786434	10323	A	G	0,999211	2020-10-05	United Kingdom
ORF1ab_314_L	ORF1ab	314	ERR4786434	14408	C	T	1	2020-10-05	United Kingdom
S_222_V	S	222	ERR4786434	22227	C	T	0,999704	2020-10-05	United Kingdom
S_583_D	S	583	ERR4786434	23311	G	C	0,999195	2020-10-05	United Kingdom
S_614_G	S	614	ERR4786434	23403	A	G	0,999661	2020-10-05	United Kingdom
ORF3a_16_N	ORF3a	16	ERR4786434	25440	G	T	0,999615	2020-10-05	United Kingdom
ORF7a_120_I	ORF7a	120	ERR4786434	27752	C	T	0,999639	2020-10-05	United Kingdom
N_220_V	N	220	ERR4786434	28932	C	T	1	2020-10-05	United Kingdom
ORF10_30_L	ORF10	30	ERR4786434	29645	G	T	0,999672	2020-10-05	United Kingdom
ORF1ab_300_F	ORF1ab	300	ERR4786435	1163	A	T	0,998738	2020-10-04	United Kingdom
ORF1ab_1786_L	ORF1ab	1786	ERR4786435	5622	C	T	0,999595	2020-10-04	United Kingdom
ORF1ab_245_D	ORF1ab	245	ERR4786435	14202	G	T	0,999723	2020-10-04	United Kingdom
ORF1ab_314_L	ORF1ab	314	ERR4786435	14408	C	T	0,999696	2020-10-04	United Kingdom
ORF1ab_2025_I	ORF1ab	2025	ERR4786435	19542	G	T	0,999713	2020-10-04	United Kingdom
ORF1ab_2084_I	ORF1ab	2084	ERR4786435	19718	C	T	0,999887	2020-10-04	United Kingdom
S_614_G	S	614	ERR4786435	23403	A	G	0,999896	2020-10-04	United Kingdom
ORF3a_223_I	ORF3a	223	ERR4786435	26060	C	T	0,999722	2020-10-04	United Kingdom
ORF8_32_L	ORF8	32	ERR4786435	27987	G	T	0,999501	2020-10-04	United Kingdom
N_203_K	N	203	ERR4786435	28881	G	A	0,997781	2020-10-04	United Kingdom
N_204_R	N	204	ERR4786435	28883	G	C	0,997391	2020-10-04	United Kingdom
N_398_V	N	398	ERR4786435	29466	C	T	1	2020-10-04	United Kingdom
ORF1ab_2181_I	ORF1ab	2181	ERR4786436	6807	C	T	0,999852	2020-10-05	United Kingdom
ORF1ab_2554_V	ORF1ab	2554	ERR4786436	7926	C	T	1	2020-10-05	United Kingdom
ORF1ab_314_L	ORF1ab	314	ERR4786436	14408	C	T	0,999682	2020-10-05	United Kingdom
S_222_V	S	222	ERR4786436	22227	C	T	0,99921	2020-10-05	United Kingdom
S_614_G	S	614	ERR4786436	23403	A	G	0,999872	2020-10-05	United Kingdom
S_786_E	S	786	ERR4786436	23918	A	G	0,286314	2020-10-05	United Kingdom
N_220_V	N	220	ERR4786436	28932	C	T	0,999671	2020-10-05	United Kingdom
ORF10_30_L	ORF10	30	ERR4786436	29645	G	T	0,999715	2020-10-05	United Kingdom
ORF1ab_315_I	ORF1ab	315	ERR4786437	1210	G	T	0,999604	2020-10-05	United Kingdom
ORF1ab_3653_F	ORF1ab	3653	ERR4786437	11222	G	T	0,0636071	2020-10-05	United Kingdom
ORF1ab_3934_I	ORF1ab	3934	ERR4786437	12067	G	T	0,998959	2020-10-05	United Kingdom
ORF1ab_67_I	ORF1ab	67	ERR4786437	13667	C	T	0,999688	2020-10-05	United Kingdom
ORF1ab_314_L	ORF1ab	314	ERR4786437	14408	C	T	1	2020-10-05	United Kingdom
ORF1ab_2612_L	ORF1ab	2612	ERR4786437	21302	C	T	0,0676067	2020-10-05	United Kingdom
ORF1ab_2613_S	ORF1ab	2613	ERR4786437	21304	C	A	0,0629822	2020-10-05	United Kingdom
ORF1ab_2613_H	ORF1ab	2613	ERR4786437	21305	G	A	0,06617	2020-10-05	United Kingdom
S_222_V	S	222	ERR4786437	22227	C	T	0,0718105	2020-10-05	United Kingdom
S_614_G	S	614	ERR4786437	23403	A	G	1	2020-10-05	United Kingdom
ORF7b_37_L	ORF7b	37	ERR4786437	27865	A	T	0,999621	2020-10-05	United Kingdom
ORF7b_37_Q	ORF7b	37	ERR4786437	27866	T	A	1	2020-10-05	United Kingdom
N_203_K	N	203	ERR4786437	28881	G	A	1	2020-10-05	United Kingdom
N_204_R	N	204	ERR4786437	28883	G	C	1	2020-10-05	United Kingdom
ORF1ab_314_L	ORF1ab	314	ERR4786438	14408	C	T	0,998915	2020-10-05	United Kingdom
S_18_F	S	18	ERR4786438	21614	C	T	0,999617	2020-10-05	United Kingdom
S_222_V	S	222	ERR4786438	22227	C	T	1	2020-10-05	United Kingdom
S_613_H	S	613	ERR4786438	23401	G	T	0,265266	2020-10-05	United Kingdom
S_614_G	S	614	ERR4786438	23403	A	G	0,999869	2020-10-05	United Kingdom
N_220_V	N	220	ERR4786438	28932	C	T	1	2020-10-05	United Kingdom
ORF10_30_L	ORF10	30	ERR4786438	29645	G	T	0,999478	2020-10-05	United Kingdom
ORF1ab_314_L	ORF1ab	314	ERR4786439	14408	C	T	0,998846	2020-10-05	United Kingdom
S_18_F	S	18	ERR4786439	21614	C	T	0,999813	2020-10-05	United Kingdom
S_146_Y	S	146	ERR4786439	21998	C	T	0,999645	2020-10-05	United Kingdom
S_222_V	S	222	ERR4786439	22227	C	T	0,999655	2020-10-05	United Kingdom
S_614_G	S	614	ERR4786439	23403	A	G	0,999879	2020-10-05	United Kingdom
S_1214_G	S	1214	ERR4786439	25202	T	G	0,0541045	2020-10-05	United Kingdom
N_220_V	N	220	ERR4786439	28932	C	T	0,999217	2020-10-05	United Kingdom
ORF10_30_L	ORF10	30	ERR4786439	29645	G	T	0,999442	2020-10-05	United Kingdom
ORF1ab_314_L	ORF1ab	314	ERR4786440	14408	C	T	0,999888	2020-10-05	United Kingdom
S_18_F	S	18	ERR4786440	21614	C	T	0,999567	2020-10-05	United Kingdom
S_222_V	S	222	ERR4786440	22227	C	T	0,999448	2020-10-05	United Kingdom
S_614_G	S	614	ERR4786440	23403	A	G	0,999073	2020-10-05	United Kingdom
E_46_V	E	46	ERR4786440	26380	A	G	1	2020-10-05	United Kingdom
N_220_V	N	220	ERR4786440	28932	C	T	0,999704	2020-10-05	United Kingdom
ORF10_30_L	ORF10	30	ERR4786440	29645	G	T	0,9997	2020-10-05	United Kingdom
ORF1ab_826_A	ORF1ab	826	ERR4786441	2742	G	C	0,0661765	2020-10-05	United Kingdom
ORF1ab_1687_Q	ORF1ab	1687	ERR4786441	5324	G	C	0,0552995	2020-10-05	United Kingdom
ORF1ab_3131_T	ORF1ab	3131	ERR4786441	9657	T	C	0,0510572	2020-10-05	United Kingdom
ORF1ab_3143_V	ORF1ab	3143	ERR4786441	9693	C	T	0,134854	2020-10-05	United Kingdom
S_18_F	S	18	ERR4786441	21614	C	T	1	2020-10-05	United Kingdom
S_222_V	S	222	ERR4786441	22227	C	T	1	2020-10-05	United Kingdom
S_614_G	S	614	ERR4786441	23403	A	G	0,999107	2020-10-05	United Kingdom
ORF8_2_NA	ORF8	2	ERR4786441	27899	A	-TTTC	0,0921053	2020-10-05	United Kingdom
N_220_V	N	220	ERR4786441	28932	C	T	1	2020-10-05	United Kingdom
N_367_NA	N	367	ERR4786441	29374	G	+C	0,0819672	2020-10-05	United Kingdom
N_368_NA	N	368	ERR4786441	29377	T	-AAA	0,0819672	2020-10-05	United Kingdom
N_376_NA	N	376	ERR4786441	29400	C	-TGA	0,0833333	2020-10-05	United Kingdom
ORF10_30_L	ORF10	30	ERR4786441	29645	G	T	1	2020-10-05	United Kingdom
ORF1ab_1559_F	ORF1ab	1559	ERR4786442	4940	C	T	0,272357	2020-10-07	United Kingdom
ORF1ab_2501_T	ORF1ab	2501	ERR4786442	7767	T	C	0,999619	2020-10-07	United Kingdom
ORF1ab_4241_I	ORF1ab	4241	ERR4786442	12988	G	T	1	2020-10-07	United Kingdom
ORF1ab_314_L	ORF1ab	314	ERR4786442	14408	C	T	1	2020-10-07	United Kingdom
ORF1ab_711_I	ORF1ab	711	ERR4786442	15598	G	A	0,999895	2020-10-07	United Kingdom
ORF1ab_976_L	ORF1ab	976	ERR4786442	16394	C	T	0,999441	2020-10-07	United Kingdom
ORF1ab_1213_Y	ORF1ab	1213	ERR4786442	17104	C	T	1	2020-10-07	United Kingdom
ORF1ab_1521_S	ORF1ab	1521	ERR4786442	18028	G	T	0,999796	2020-10-07	United Kingdom
S_5_F	S	5	ERR4786442	21575	C	T	0,999477	2020-10-07	United Kingdom
S_68_NA	S	68	ERR4786442	21764	A	-TACATG	0,997846	2020-10-07	United Kingdom
S_189_F	S	189	ERR4786442	22127	C	T	0,999692	2020-10-07	United Kingdom
S_439_K	S	439	ERR4786442	22879	C	A	0,999873	2020-10-07	United Kingdom
S_614_G	S	614	ERR4786442	23403	A	G	0,998357	2020-10-07	United Kingdom
S_772_I	S	772	ERR4786442	23876	G	A	0,999692	2020-10-07	United Kingdom
ORF3a_185_H	ORF3a	185	ERR4786442	25947	G	T	0,999135	2020-10-07	United Kingdom
N_334_I	N	334	ERR4786442	29274	C	T	0,999877	2020-10-07	United Kingdom
ORF1ab_124_C	ORF1ab	124	ERR4786443	635	C	T	0,0973597	2020-10-05	United Kingdom
ORF1ab_132_A	ORF1ab	132	ERR4786443	660	G	C	0,0833333	2020-10-05	United Kingdom
ORF1ab_588_NA	ORF1ab	588	ERR4786443	2029	T	-G	0,0501792	2020-10-05	United Kingdom
ORF1ab_708_I	ORF1ab	708	ERR4786443	2388	C	T	0,050813	2020-10-05	United Kingdom
ORF1ab_944_L	ORF1ab	944	ERR4786443	3096	C	T	0,0643275	2020-10-05	United Kingdom
ORF1ab_1022_NA	ORF1ab	1022	ERR4786443	3330	C	-TATTGAAGTGAATAGTTT	0,110119	2020-10-05	United Kingdom
ORF1ab_1213_L	ORF1ab	1213	ERR4786443	3903	C	T	0,0606061	2020-10-05	United Kingdom
ORF1ab_1617_I	ORF1ab	1617	ERR4786443	5115	C	T	0,998979	2020-10-05	United Kingdom
ORF1ab_1692_S	ORF1ab	1692	ERR4786443	5339	C	T	1	2020-10-05	United Kingdom
ORF1ab_2761_N	ORF1ab	2761	ERR4786443	8548	G	T	0,998551	2020-10-05	United Kingdom
ORF1ab_3212_T	ORF1ab	3212	ERR4786443	9900	A	C	1	2020-10-05	United Kingdom
ORF1ab_3547_R	ORF1ab	3547	ERR4786443	10906	T	A	0,0615711	2020-10-05	United Kingdom
ORF1ab_314_L	ORF1ab	314	ERR4786443	14408	C	T	0,999299	2020-10-05	United Kingdom
ORF1ab_1234_Y	ORF1ab	1234	ERR4786443	17167	C	T	0,0683761	2020-10-05	United Kingdom
ORF1ab_1550_Y	ORF1ab	1550	ERR4786443	18115	C	T	1	2020-10-05	United Kingdom
ORF1ab_1670_NA	ORF1ab	1670	ERR4786443	18477	T	+A	0,0602094	2020-10-05	United Kingdom
ORF1ab_1979_Y	ORF1ab	1979	ERR4786443	19402	C	T	0,998632	2020-10-05	United Kingdom
ORF1ab_2130_V	ORF1ab	2130	ERR4786443	19855	A	G	1	2020-10-05	United Kingdom
S_297_L	S	297	ERR4786443	22452	C	T	0,0675813	2020-10-05	United Kingdom
S_614_G	S	614	ERR4786443	23403	A	G	1	2020-10-05	United Kingdom
S_659_L	S	659	ERR4786443	23538	C	T	1	2020-10-05	United Kingdom
S_884_F	S	884	ERR4786443	24213	C	T	0,0861943	2020-10-05	United Kingdom
ORF3a_13_A	ORF3a	13	ERR4786443	25430	T	C	0,0660033	2020-10-05	United Kingdom
M_2_S	M	2	ERR4786443	26526	G	T	1	2020-10-05	United Kingdom
M_194_V	M	194	ERR4786443	27103	C	T	0,0558113	2020-10-05	United Kingdom
ORF1ab_3839_R	ORF1ab	3839	ERR4786444	11781	A	G	1	2020-10-07	United Kingdom
ORF1ab_314_L	ORF1ab	314	ERR4786444	14408	C	T	0,999372	2020-10-07	United Kingdom
S_222_V	S	222	ERR4786444	22227	C	T	0,999587	2020-10-07	United Kingdom
S_614_G	S	614	ERR4786444	23403	A	G	1	2020-10-07	United Kingdom
N_220_V	N	220	ERR4786444	28932	C	T	0,997976	2020-10-07	United Kingdom
N_359_S	N	359	ERR4786444	29348	G	T	0,999543	2020-10-07	United Kingdom
ORF10_30_L	ORF10	30	ERR4786444	29645	G	T	1	2020-10-07	United Kingdom
ORF1ab_2488_F	ORF1ab	2488	ERR4786445	7728	C	T	0,999205	2020-10-05	United Kingdom
ORF1ab_3655_I	ORF1ab	3655	ERR4786445	11230	G	T	0,997502	2020-10-05	United Kingdom
ORF1ab_3712_I	ORF1ab	3712	ERR4786445	11401	G	T	0,999912	2020-10-05	United Kingdom
ORF1ab_314_L	ORF1ab	314	ERR4786445	14408	C	T	0,999257	2020-10-05	United Kingdom
S_245_R	S	245	ERR4786445	22296	A	G	0,999769	2020-10-05	United Kingdom
S_614_G	S	614	ERR4786445	23403	A	G	1	2020-10-05	United Kingdom
ORF3a_75_N	ORF3a	75	ERR4786445	25617	G	T	0,98983	2020-10-05	United Kingdom
N_203_K	N	203	ERR4786445	28881	G	A	0,996587	2020-10-05	United Kingdom
N_204_R	N	204	ERR4786445	28883	G	C	0,99977	2020-10-05	United Kingdom
ORF1ab_314_L	ORF1ab	314	ERR4786446	14408	C	T	0,999644	2020-10-07	United Kingdom
S_18_F	S	18	ERR4786446	21614	C	T	1	2020-10-07	United Kingdom
S_222_V	S	222	ERR4786446	22227	C	T	0,999792	2020-10-07	United Kingdom
S_614_G	S	614	ERR4786446	23403	A	G	1	2020-10-07	United Kingdom
ORF3a_110_V	ORF3a	110	ERR4786446	25721	C	T	0,999539	2020-10-07	United Kingdom
ORF7b_5_L	ORF7b	5	ERR4786446	27769	C	T	0,99987	2020-10-07	United Kingdom
N_220_V	N	220	ERR4786446	28932	C	T	0,999491	2020-10-07	United Kingdom
ORF10_30_L	ORF10	30	ERR4786446	29645	G	T	0,997788	2020-10-07	United Kingdom
ORF1ab_2106_I	ORF1ab	2106	ERR4786447	6582	C	T	0,999571	2020-10-05	United Kingdom
ORF1ab_314_L	ORF1ab	314	ERR4786447	14408	C	T	0,999779	2020-10-05	United Kingdom
ORF1ab_2270_Y	ORF1ab	2270	ERR4786447	20275	G	T	0,999871	2020-10-05	United Kingdom
S_18_F	S	18	ERR4786447	21614	C	T	0,999908	2020-10-05	United Kingdom
S_222_V	S	222	ERR4786447	22227	C	T	1	2020-10-05	United Kingdom
S_614_G	S	614	ERR4786447	23403	A	G	1	2020-10-05	United Kingdom
N_220_V	N	220	ERR4786447	28932	C	T	0,998793	2020-10-05	United Kingdom
ORF10_30_L	ORF10	30	ERR4786447	29645	G	T	0,999511	2020-10-05	United Kingdom
ORF1ab_1579_F	ORF1ab	1579	ERR4786448	5000	C	T	0,998748	2020-10-07	United Kingdom
ORF1ab_314_L	ORF1ab	314	ERR4786448	14408	C	T	0,998861	2020-10-07	United Kingdom
S_222_V	S	222	ERR4786448	22227	C	T	0,999442	2020-10-07	United Kingdom
S_614_G	S	614	ERR4786448	23403	A	G	0,998598	2020-10-07	United Kingdom
ORF7a_56_P	ORF7a	56	ERR4786448	27560	T	C	0,0657895	2020-10-07	United Kingdom
N_220_V	N	220	ERR4786448	28932	C	T	0,999485	2020-10-07	United Kingdom
N_365_S	N	365	ERR4786448	29366	C	T	0,991013	2020-10-07	United Kingdom
ORF10_30_L	ORF10	30	ERR4786448	29645	G	T	0,999587	2020-10-07	United Kingdom
ORF1ab_3313_F	ORF1ab	3313	ERR4786449	10202	C	T	0,384002	2020-10-05	United Kingdom
ORF1ab_314_L	ORF1ab	314	ERR4786449	14408	C	T	0,99963	2020-10-05	United Kingdom
ORF1ab_647_S	ORF1ab	647	ERR4786449	15406	G	T	1	2020-10-05	United Kingdom
ORF1ab_2165_A	ORF1ab	2165	ERR4786449	19960	A	G	0,999927	2020-10-05	United Kingdom
S_614_G	S	614	ERR4786449	23403	A	G	0,999845	2020-10-05	United Kingdom
N_203_K	N	203	ERR4786449	28881	G	A	0,998932	2020-10-05	United Kingdom
N_204_R	N	204	ERR4786449	28883	G	C	0,999653	2020-10-05	United Kingdom
ORF1ab_124_C	ORF1ab	124	ERR4786450	635	C	T	0,0668208	2020-10-05	United Kingdom
ORF1ab_3643_P	ORF1ab	3643	ERR4786450	11192	T	C	0,0705708	2020-10-05	United Kingdom
ORF1ab_314_L	ORF1ab	314	ERR4786450	14408	C	T	0,999584	2020-10-05	United Kingdom
ORF1ab_1979_Y	ORF1ab	1979	ERR4786450	19402	C	T	0,0598335	2020-10-05	United Kingdom
S_18_F	S	18	ERR4786450	21614	C	T	1	2020-10-05	United Kingdom
S_222_V	S	222	ERR4786450	22227	C	T	0,999762	2020-10-05	United Kingdom
S_614_G	S	614	ERR4786450	23403	A	G	0,999763	2020-10-05	United Kingdom
N_220_V	N	220	ERR4786450	28932	C	T	1	2020-10-05	United Kingdom
ORF10_30_L	ORF10	30	ERR4786450	29645	G	T	1	2020-10-05	United Kingdom
ORF1ab_314_L	ORF1ab	314	ERR4786451	14408	C	T	0,999586	2020-10-07	United Kingdom
ORF1ab_657_I	ORF1ab	657	ERR4786451	15438	G	T	0,992894	2020-10-07	United Kingdom
ORF1ab_1637_I	ORF1ab	1637	ERR4786451	18377	C	T	0,999736	2020-10-07	United Kingdom
S_614_G	S	614	ERR4786451	23403	A	G	0,999124	2020-10-07	United Kingdom
S_1214_G	S	1214	ERR4786451	25202	T	G	0,052729	2020-10-07	United Kingdom
ORF3a_58_I	ORF3a	58	ERR4786451	25565	G	T	0,999908	2020-10-07	United Kingdom
M_40_V	M	40	ERR4786451	26641	C	T	0,999671	2020-10-07	United Kingdom
N_203_K	N	203	ERR4786451	28881	G	A	0,998411	2020-10-07	United Kingdom
N_204_R	N	204	ERR4786451	28883	G	C	0,999388	2020-10-07	United Kingdom
ORF1ab_3839_R	ORF1ab	3839	ERR4786452	11781	A	G	1	2020-10-05	United Kingdom
ORF1ab_314_L	ORF1ab	314	ERR4786452	14408	C	T	0,999157	2020-10-05	United Kingdom
S_222_V	S	222	ERR4786452	22227	C	T	0,999578	2020-10-05	United Kingdom
S_614_G	S	614	ERR4786452	23403	A	G	0,999705	2020-10-05	United Kingdom
N_220_V	N	220	ERR4786452	28932	C	T	0,999562	2020-10-05	United Kingdom
ORF10_30_L	ORF10	30	ERR4786452	29645	G	T	0,999376	2020-10-05	United Kingdom
ORF1ab_1579_F	ORF1ab	1579	ERR4786453	5000	C	T	0,998096	2020-10-04	United Kingdom
ORF1ab_2026_G	ORF1ab	2026	ERR4786453	6342	A	G	0,658265	2020-10-04	United Kingdom
ORF1ab_314_L	ORF1ab	314	ERR4786453	14408	C	T	0,999079	2020-10-04	United Kingdom
S_222_V	S	222	ERR4786453	22227	C	T	0,999482	2020-10-04	United Kingdom
S_614_G	S	614	ERR4786453	23403	A	G	0,99957	2020-10-04	United Kingdom
N_220_V	N	220	ERR4786453	28932	C	T	0,999579	2020-10-04	United Kingdom
N_365_S	N	365	ERR4786453	29366	C	T	0,990724	2020-10-04	United Kingdom
ORF10_30_L	ORF10	30	ERR4786453	29645	G	T	1	2020-10-04	United Kingdom
ORF1ab_2106_I	ORF1ab	2106	ERR4786455	6582	C	T	0,999878	2020-10-05	United Kingdom
ORF1ab_314_L	ORF1ab	314	ERR4786455	14408	C	T	0,999654	2020-10-05	United Kingdom
S_18_F	S	18	ERR4786455	21614	C	T	0,999889	2020-10-05	United Kingdom
S_222_V	S	222	ERR4786455	22227	C	T	0,999105	2020-10-05	United Kingdom
S_614_G	S	614	ERR4786455	23403	A	G	0,999718	2020-10-05	United Kingdom
ORF7b_5_L	ORF7b	5	ERR4786455	27769	C	T	0,99959	2020-10-05	United Kingdom
N_220_V	N	220	ERR4786455	28932	C	T	0,999614	2020-10-05	United Kingdom
ORF10_30_L	ORF10	30	ERR4786455	29645	G	T	0,999645	2020-10-05	United Kingdom
ORF1ab_48_G	ORF1ab	48	ERR4786456	408	A	G	1	2020-10-05	United Kingdom
ORF1ab_124_C	ORF1ab	124	ERR4786456	635	C	T	0,125424	2020-10-05	United Kingdom
ORF1ab_3240_A	ORF1ab	3240	ERR4786456	9984	A	C	0,125	2020-10-05	United Kingdom
ORF1ab_52_V	ORF1ab	52	ERR4786456	13622	A	T	0,996071	2020-10-05	United Kingdom
ORF1ab_314_L	ORF1ab	314	ERR4786456	14408	C	T	1	2020-10-05	United Kingdom
S_222_V	S	222	ERR4786456	22227	C	T	0,996146	2020-10-05	United Kingdom
S_614_G	S	614	ERR4786456	23403	A	G	1	2020-10-05	United Kingdom
S_846_S	S	846	ERR4786456	24098	G	T	1	2020-10-05	United Kingdom
ORF7b_41_F	ORF7b	41	ERR4786456	27877	G	T	0,997319	2020-10-05	United Kingdom
ORF10_30_L	ORF10	30	ERR4786456	29645	G	T	1	2020-10-05	United Kingdom
ORF1ab_314_L	ORF1ab	314	ERR4786457	14408	C	T	0,999616	2020-10-05	United Kingdom
ORF1ab_2523_F	ORF1ab	2523	ERR4786457	21034	C	T	0,0987457	2020-10-05	United Kingdom
S_18_F	S	18	ERR4786457	21614	C	T	1	2020-10-05	United Kingdom
S_222_V	S	222	ERR4786457	22227	C	T	1	2020-10-05	United Kingdom
S_614_G	S	614	ERR4786457	23403	A	G	1	2020-10-05	United Kingdom
N_220_V	N	220	ERR4786457	28932	C	T	0,99784	2020-10-05	United Kingdom
ORF10_30_L	ORF10	30	ERR4786457	29645	G	T	1	2020-10-05	United Kingdom
ORF1ab_124_C	ORF1ab	124	ERR4786458	635	C	T	0,0632124	2020-10-05	United Kingdom
ORF1ab_930_Y	ORF1ab	930	ERR4786458	3053	G	T	0,995086	2020-10-05	United Kingdom
ORF1ab_1017_I	ORF1ab	1017	ERR4786458	3315	C	T	0,0818354	2020-10-05	United Kingdom
ORF1ab_1246_I	ORF1ab	1246	ERR4786458	4002	C	T	0,998728	2020-10-05	United Kingdom
ORF1ab_1895_N	ORF1ab	1895	ERR4786458	5950	G	T	1	2020-10-05	United Kingdom
ORF1ab_3278_S	ORF1ab	3278	ERR4786458	10097	G	A	1	2020-10-05	United Kingdom
ORF1ab_314_L	ORF1ab	314	ERR4786458	14408	C	T	1	2020-10-05	United Kingdom
ORF1ab_2089_F	ORF1ab	2089	ERR4786458	19732	G	T	0,999365	2020-10-05	United Kingdom
ORF1ab_2508_F	ORF1ab	2508	ERR4786458	20991	G	T	0,999769	2020-10-05	United Kingdom
S_614_G	S	614	ERR4786458	23403	A	G	0,999683	2020-10-05	United Kingdom
S_625_Y	S	625	ERR4786458	23435	C	T	0,248617	2020-10-05	United Kingdom
ORF6_61_NA	ORF6	61	ERR4786458	27384	T	+CTC	0,996702	2020-10-05	United Kingdom
N_203_K	N	203	ERR4786458	28881	G	A	1	2020-10-05	United Kingdom
N_204_R	N	204	ERR4786458	28883	G	C	1	2020-10-05	United Kingdom
N_247_I	N	247	ERR4786458	29013	C	T	0,999466	2020-10-05	United Kingdom
ORF1ab_3839_R	ORF1ab	3839	ERR4786459	11781	A	G	1	2020-10-05	United Kingdom
ORF1ab_314_L	ORF1ab	314	ERR4786459	14408	C	T	0,999136	2020-10-05	United Kingdom
S_222_V	S	222	ERR4786459	22227	C	T	0,999773	2020-10-05	United Kingdom
S_614_G	S	614	ERR4786459	23403	A	G	0,999726	2020-10-05	United Kingdom
N_220_V	N	220	ERR4786459	28932	C	T	1	2020-10-05	United Kingdom
ORF10_30_L	ORF10	30	ERR4786459	29645	G	T	0,999617	2020-10-05	United Kingdom
ORF1ab_2181_I	ORF1ab	2181	ERR4786460	6807	C	T	0,999752	2020-10-05	United Kingdom
ORF1ab_2268_K	ORF1ab	2268	ERR4786460	7067	G	A	0,245704	2020-10-05	United Kingdom
ORF1ab_2554_V	ORF1ab	2554	ERR4786460	7926	C	T	0,999281	2020-10-05	United Kingdom
ORF1ab_314_L	ORF1ab	314	ERR4786460	14408	C	T	0,999148	2020-10-05	United Kingdom
ORF1ab_440_V	ORF1ab	440	ERR4786460	14786	C	T	0,84663	2020-10-05	United Kingdom
ORF1ab_1644_L	ORF1ab	1644	ERR4786460	18397	G	T	0,828255	2020-10-05	United Kingdom
S_222_V	S	222	ERR4786460	22227	C	T	1	2020-10-05	United Kingdom
S_614_G	S	614	ERR4786460	23403	A	G	0,999788	2020-10-05	United Kingdom
ORF3a_86_F	ORF3a	86	ERR4786460	25650	G	T	0,998956	2020-10-05	United Kingdom
N_220_V	N	220	ERR4786460	28932	C	T	1	2020-10-05	United Kingdom
ORF10_30_L	ORF10	30	ERR4786460	29645	G	T	0,99916	2020-10-05	United Kingdom
ORF1ab_2007_I	ORF1ab	2007	ERR4786461	6285	C	T	0,99972	2020-10-05	United Kingdom
ORF1ab_314_L	ORF1ab	314	ERR4786461	14408	C	T	0,999254	2020-10-05	United Kingdom
S_18_F	S	18	ERR4786461	21614	C	T	0,999869	2020-10-05	United Kingdom
S_222_V	S	222	ERR4786461	22227	C	T	0,999485	2020-10-05	United Kingdom
S_614_G	S	614	ERR4786461	23403	A	G	0,999831	2020-10-05	United Kingdom
N_220_V	N	220	ERR4786461	28932	C	T	1	2020-10-05	United Kingdom
ORF10_30_L	ORF10	30	ERR4786461	29645	G	T	0,999262	2020-10-05	United Kingdom
ORF1ab_2524_V	ORF1ab	2524	ERR4786462	7835	T	G	0,999657	2020-10-07	United Kingdom
ORF1ab_3454_V	ORF1ab	3454	ERR4786462	10626	C	T	0,99975	2020-10-07	United Kingdom
ORF1ab_4123_V	ORF1ab	4123	ERR4786462	12633	C	T	0,999453	2020-10-07	United Kingdom
ORF1ab_314_L	ORF1ab	314	ERR4786462	14408	C	T	0,999388	2020-10-07	United Kingdom
ORF1ab_2557_R	ORF1ab	2557	ERR4786462	21137	A	G	0,101896	2020-10-07	United Kingdom
S_222_V	S	222	ERR4786462	22227	C	T	0,999657	2020-10-07	United Kingdom
S_583_D	S	583	ERR4786462	23311	G	C	1	2020-10-07	United Kingdom
S_614_G	S	614	ERR4786462	23403	A	G	0,999014	2020-10-07	United Kingdom
N_220_V	N	220	ERR4786462	28932	C	T	0,998498	2020-10-07	United Kingdom
ORF10_30_L	ORF10	30	ERR4786462	29645	G	T	1	2020-10-07	United Kingdom
ORF1ab_314_L	ORF1ab	314	ERR4786463	14408	C	T	1	2020-10-05	United Kingdom
S_222_V	S	222	ERR4786463	22227	C	T	1	2020-10-05	United Kingdom
S_614_G	S	614	ERR4786463	23403	A	G	0,998934	2020-10-05	United Kingdom
S_1163_Y	S	1163	ERR4786463	25049	G	T	0,998757	2020-10-05	United Kingdom
S_1167_V	S	1167	ERR4786463	25062	G	T	0,999183	2020-10-05	United Kingdom
N_220_V	N	220	ERR4786463	28932	C	T	1	2020-10-05	United Kingdom
N_365_S	N	365	ERR4786463	29366	C	T	0,987533	2020-10-05	United Kingdom
ORF10_30_L	ORF10	30	ERR4786463	29645	G	T	0,999764	2020-10-05	United Kingdom
ORF1ab_1579_F	ORF1ab	1579	ERR4786464	5000	C	T	0,999466	2020-10-06	United Kingdom
ORF1ab_2040_V	ORF1ab	2040	ERR4786464	6384	C	T	0,999792	2020-10-06	United Kingdom
ORF1ab_314_L	ORF1ab	314	ERR4786464	14408	C	T	0,999461	2020-10-06	United Kingdom
ORF1ab_1325_S	ORF1ab	1325	ERR4786464	17440	C	T	0,201735	2020-10-06	United Kingdom
S_222_V	S	222	ERR4786464	22227	C	T	0,999652	2020-10-06	United Kingdom
S_614_G	S	614	ERR4786464	23403	A	G	0,998076	2020-10-06	United Kingdom
ORF8_51_V	ORF8	51	ERR4786464	28045	C	T	0,203133	2020-10-06	United Kingdom
N_220_V	N	220	ERR4786464	28932	C	T	0,998527	2020-10-06	United Kingdom
N_365_S	N	365	ERR4786464	29366	C	T	0,98531	2020-10-06	United Kingdom
ORF10_30_L	ORF10	30	ERR4786464	29645	G	T	0,999454	2020-10-06	United Kingdom
ORF1ab_442_V	ORF1ab	442	ERR4786465	1590	G	T	0,356117	2020-10-06	United Kingdom
ORF1ab_1822_I	ORF1ab	1822	ERR4786465	5730	C	T	0,690888	2020-10-06	United Kingdom
ORF1ab_3839_R	ORF1ab	3839	ERR4786465	11781	A	G	0,65281	2020-10-06	United Kingdom
ORF1ab_284_I	ORF1ab	284	ERR4786465	14318	C	T	0,712389	2020-10-06	United Kingdom
ORF1ab_314_L	ORF1ab	314	ERR4786465	14408	C	T	0,99963	2020-10-06	United Kingdom
S_222_V	S	222	ERR4786465	22227	C	T	0,674386	2020-10-06	United Kingdom
S_614_G	S	614	ERR4786465	23403	A	G	0,999835	2020-10-06	United Kingdom
ORF3a_75_N	ORF3a	75	ERR4786465	25617	G	T	0,277235	2020-10-06	United Kingdom
N_203_K	N	203	ERR4786465	28881	G	A	0,16767	2020-10-06	United Kingdom
N_204_R	N	204	ERR4786465	28883	G	C	0,173575	2020-10-06	United Kingdom
N_220_V	N	220	ERR4786465	28932	C	T	0,812877	2020-10-06	United Kingdom
N_363_L	N	363	ERR4786465	29360	T	C	0,116743	2020-10-06	United Kingdom
ORF10_30_L	ORF10	30	ERR4786465	29645	G	T	0,789653	2020-10-06	United Kingdom
ORF1ab_3200_S	ORF1ab	3200	ERR4786466	9863	C	T	0,999182	2020-10-07	United Kingdom
ORF1ab_314_L	ORF1ab	314	ERR4786466	14408	C	T	1	2020-10-07	United Kingdom
ORF1ab_2213_F	ORF1ab	2213	ERR4786466	20104	C	T	0,0536162	2020-10-07	United Kingdom
S_18_F	S	18	ERR4786466	21614	C	T	0,999677	2020-10-07	United Kingdom
S_222_V	S	222	ERR4786466	22227	C	T	0,999776	2020-10-07	United Kingdom
S_262_S	S	262	ERR4786466	22346	G	T	0,999644	2020-10-07	United Kingdom
S_272_L	S	272	ERR4786466	22377	C	T	0,999642	2020-10-07	United Kingdom
S_614_G	S	614	ERR4786466	23403	A	G	0,999731	2020-10-07	United Kingdom
N_220_V	N	220	ERR4786466	28932	C	T	1	2020-10-07	United Kingdom
ORF10_30_L	ORF10	30	ERR4786466	29645	G	T	0,999224	2020-10-07	United Kingdom
ORF1ab_442_V	ORF1ab	442	ERR4786467	1590	G	T	0,996885	2020-10-06	United Kingdom
ORF1ab_314_L	ORF1ab	314	ERR4786467	14408	C	T	1	2020-10-06	United Kingdom
ORF1ab_1836_A	ORF1ab	1836	ERR4786467	18974	T	C	0,06875	2020-10-06	United Kingdom
S_614_G	S	614	ERR4786467	23403	A	G	1	2020-10-06	United Kingdom
S_1214_G	S	1214	ERR4786467	25202	T	G	0,0550459	2020-10-06	United Kingdom
ORF3a_75_N	ORF3a	75	ERR4786467	25617	G	T	0,99959	2020-10-06	United Kingdom
N_203_K	N	203	ERR4786467	28881	G	A	1	2020-10-06	United Kingdom
N_204_R	N	204	ERR4786467	28883	G	C	1	2020-10-06	United Kingdom
ORF1ab_193_L	ORF1ab	193	ERR4786468	843	C	T	0,99943	2020-10-07	United Kingdom
ORF1ab_385_V	ORF1ab	385	ERR4786468	1419	C	T	0,999303	2020-10-07	United Kingdom
ORF1ab_1298_V	ORF1ab	1298	ERR4786468	4158	C	T	0,997202	2020-10-07	United Kingdom
ORF1ab_1771_I	ORF1ab	1771	ERR4786468	5578	G	T	0,998958	2020-10-07	United Kingdom
ORF1ab_2685_T	ORF1ab	2685	ERR4786468	8318	C	A	0,99946	2020-10-07	United Kingdom
ORF1ab_314_L	ORF1ab	314	ERR4786468	14408	C	T	1	2020-10-07	United Kingdom
ORF1ab_1798_S	ORF1ab	1798	ERR4786468	18859	G	T	0,999656	2020-10-07	United Kingdom
S_21_I	S	21	ERR4786468	21624	G	T	0,99969	2020-10-07	United Kingdom
S_614_G	S	614	ERR4786468	23403	A	G	0,999871	2020-10-07	United Kingdom
M_17_I	M	17	ERR4786468	26571	C	A	0,998585	2020-10-07	United Kingdom
N_203_K	N	203	ERR4786468	28881	G	A	0,999398	2020-10-07	United Kingdom
N_204_R	N	204	ERR4786468	28883	G	C	0,999708	2020-10-07	United Kingdom
ORF1ab_442_V	ORF1ab	442	ERR4786469	1590	G	T	0,999428	2020-10-06	United Kingdom
ORF1ab_314_L	ORF1ab	314	ERR4786469	14408	C	T	0,999413	2020-10-06	United Kingdom
S_614_G	S	614	ERR4786469	23403	A	G	0,999845	2020-10-06	United Kingdom
ORF3a_75_N	ORF3a	75	ERR4786469	25617	G	T	0,981201	2020-10-06	United Kingdom
N_203_K	N	203	ERR4786469	28881	G	A	0,997097	2020-10-06	United Kingdom
N_204_R	N	204	ERR4786469	28883	G	C	0,998779	2020-10-06	United Kingdom
N_363_L	N	363	ERR4786469	29360	T	C	0,975723	2020-10-06	United Kingdom
ORF1ab_124_C	ORF1ab	124	ERR4786470	635	C	T	0,118984	2020-10-07	United Kingdom
ORF1ab_1640_S	ORF1ab	1640	ERR4786470	5183	C	T	0,0593589	2020-10-07	United Kingdom
ORF1ab_2221_L	ORF1ab	2221	ERR4786470	6927	C	T	0,999485	2020-10-07	United Kingdom
ORF1ab_314_L	ORF1ab	314	ERR4786470	14408	C	T	0,999152	2020-10-07	United Kingdom
S_18_F	S	18	ERR4786470	21614	C	T	0,999759	2020-10-07	United Kingdom
S_222_V	S	222	ERR4786470	22227	C	T	0,999371	2020-10-07	United Kingdom
S_297_L	S	297	ERR4786470	22452	C	T	0,0606327	2020-10-07	United Kingdom
S_614_G	S	614	ERR4786470	23403	A	G	0,999386	2020-10-07	United Kingdom
S_884_F	S	884	ERR4786470	24213	C	T	0,0549582	2020-10-07	United Kingdom
N_220_V	N	220	ERR4786470	28932	C	T	1	2020-10-07	United Kingdom
ORF10_30_L	ORF10	30	ERR4786470	29645	G	T	1	2020-10-07	United Kingdom
ORF1ab_3353_R	ORF1ab	3353	ERR4786471	10323	A	G	1	2020-10-07	United Kingdom
ORF1ab_314_L	ORF1ab	314	ERR4786471	14408	C	T	0,999195	2020-10-07	United Kingdom
S_222_V	S	222	ERR4786471	22227	C	T	0,999205	2020-10-07	United Kingdom
S_583_D	S	583	ERR4786471	23311	G	C	1	2020-10-07	United Kingdom
S_614_G	S	614	ERR4786471	23403	A	G	0,999449	2020-10-07	United Kingdom
ORF3a_16_N	ORF3a	16	ERR4786471	25440	G	T	0,999735	2020-10-07	United Kingdom
ORF6_29_NA	ORF6	29	ERR4786471	27286	C	-TTGA	0,998256	2020-10-07	United Kingdom
ORF7a_120_I	ORF7a	120	ERR4786471	27752	C	T	0,999746	2020-10-07	United Kingdom
N_220_V	N	220	ERR4786471	28932	C	T	1	2020-10-07	United Kingdom
ORF10_30_L	ORF10	30	ERR4786471	29645	G	T	0,998805	2020-10-07	United Kingdom
ORF1ab_309_S	ORF1ab	309	ERR4786472	1190	C	T	0,999447	2020-10-05	United Kingdom
ORF1ab_314_L	ORF1ab	314	ERR4786472	14408	C	T	0,999346	2020-10-05	United Kingdom
S_614_G	S	614	ERR4786472	23403	A	G	1	2020-10-05	United Kingdom
ORF3a_16_N	ORF3a	16	ERR4786472	25440	G	T	0,999177	2020-10-05	United Kingdom
ORF3a_57_H	ORF3a	57	ERR4786472	25563	G	T	0,999231	2020-10-05	United Kingdom
N_194_L	N	194	ERR4786472	28854	C	T	0,999697	2020-10-05	United Kingdom
ORF1ab_314_L	ORF1ab	314	ERR4786473	14408	C	T	0,99875	2020-10-05	United Kingdom
S_222_V	S	222	ERR4786473	22227	C	T	0,999784	2020-10-05	United Kingdom
S_614_G	S	614	ERR4786473	23403	A	G	0,999708	2020-10-05	United Kingdom
S_929_T	S	929	ERR4786473	24348	G	C	0,999897	2020-10-05	United Kingdom
N_220_V	N	220	ERR4786473	28932	C	T	0,999561	2020-10-05	United Kingdom
ORF10_30_L	ORF10	30	ERR4786473	29645	G	T	1	2020-10-05	United Kingdom
ORF1ab_360_S	ORF1ab	360	ERR4786474	1344	T	C	0,999454	2020-10-05	United Kingdom
ORF1ab_314_L	ORF1ab	314	ERR4786474	14408	C	T	0,999562	2020-10-05	United Kingdom
ORF1ab_647_S	ORF1ab	647	ERR4786474	15406	G	T	0,99975	2020-10-05	United Kingdom
ORF1ab_2132_V	ORF1ab	2132	ERR4786474	19862	C	T	0,99805	2020-10-05	United Kingdom
ORF1ab_2165_A	ORF1ab	2165	ERR4786474	19960	A	G	1	2020-10-05	United Kingdom
S_614_G	S	614	ERR4786474	23403	A	G	1	2020-10-05	United Kingdom
N_203_K	N	203	ERR4786474	28881	G	A	0,999496	2020-10-05	United Kingdom
N_204_R	N	204	ERR4786474	28883	G	C	0,999757	2020-10-05	United Kingdom
ORF1ab_314_L	ORF1ab	314	ERR4786475	14408	C	T	0,999805	2020-10-06	United Kingdom
S_18_F	S	18	ERR4786475	21614	C	T	0,999743	2020-10-06	United Kingdom
S_222_V	S	222	ERR4786475	22227	C	T	1	2020-10-06	United Kingdom
S_614_G	S	614	ERR4786475	23403	A	G	0,99986	2020-10-06	United Kingdom
N_220_V	N	220	ERR4786475	28932	C	T	1	2020-10-06	United Kingdom
ORF10_30_L	ORF10	30	ERR4786475	29645	G	T	1	2020-10-06	United Kingdom
ORF1ab_315_I	ORF1ab	315	ERR4786476	1210	G	T	0,403003	2020-10-06	United Kingdom
ORF1ab_1822_I	ORF1ab	1822	ERR4786476	5730	C	T	0,614747	2020-10-06	United Kingdom
ORF1ab_3839_R	ORF1ab	3839	ERR4786476	11781	A	G	0,553601	2020-10-06	United Kingdom
ORF1ab_3934_I	ORF1ab	3934	ERR4786476	12067	G	T	0,448788	2020-10-06	United Kingdom
ORF1ab_284_I	ORF1ab	284	ERR4786476	14318	C	T	0,503044	2020-10-06	United Kingdom
ORF1ab_314_L	ORF1ab	314	ERR4786476	14408	C	T	0,998136	2020-10-06	United Kingdom
S_222_V	S	222	ERR4786476	22227	C	T	0,562287	2020-10-06	United Kingdom
S_614_G	S	614	ERR4786476	23403	A	G	0,999823	2020-10-06	United Kingdom
ORF3a_171_L	ORF3a	171	ERR4786476	25904	C	T	0,656805	2020-10-06	United Kingdom
N_203_K	N	203	ERR4786476	28881	G	A	0,380802	2020-10-06	United Kingdom
N_204_R	N	204	ERR4786476	28883	G	C	0,382353	2020-10-06	United Kingdom
N_220_V	N	220	ERR4786476	28932	C	T	0,586572	2020-10-06	United Kingdom
ORF10_30_L	ORF10	30	ERR4786476	29645	G	T	0,677346	2020-10-06	United Kingdom
ORF1ab_3839_R	ORF1ab	3839	ERR4786477	11781	A	G	1	2020-10-07	United Kingdom
ORF1ab_314_L	ORF1ab	314	ERR4786477	14408	C	T	0,999428	2020-10-07	United Kingdom
S_222_V	S	222	ERR4786477	22227	C	T	0,999503	2020-10-07	United Kingdom
S_614_G	S	614	ERR4786477	23403	A	G	0,999844	2020-10-07	United Kingdom
N_220_V	N	220	ERR4786477	28932	C	T	0,998703	2020-10-07	United Kingdom
ORF10_30_L	ORF10	30	ERR4786477	29645	G	T	0,999833	2020-10-07	United Kingdom
ORF1ab_1822_I	ORF1ab	1822	ERR4786478	5730	C	T	0,972851	2020-10-06	United Kingdom
ORF1ab_3606_F	ORF1ab	3606	ERR4786478	11083	G	T	0,12654	2020-10-06	United Kingdom
ORF1ab_3839_R	ORF1ab	3839	ERR4786478	11781	A	G	0,960459	2020-10-06	United Kingdom
ORF1ab_284_I	ORF1ab	284	ERR4786478	14318	C	T	0,998691	2020-10-06	United Kingdom
ORF1ab_314_L	ORF1ab	314	ERR4786478	14408	C	T	0,995646	2020-10-06	United Kingdom
S_222_V	S	222	ERR4786478	22227	C	T	0,998879	2020-10-06	United Kingdom
S_614_G	S	614	ERR4786478	23403	A	G	1	2020-10-06	United Kingdom
N_220_V	N	220	ERR4786478	28932	C	T	1	2020-10-06	United Kingdom
ORF10_30_L	ORF10	30	ERR4786478	29645	G	T	0,99005	2020-10-06	United Kingdom
ORF1ab_314_L	ORF1ab	314	ERR4786479	14408	C	T	0,999634	2020-10-07	United Kingdom
S_18_F	S	18	ERR4786479	21614	C	T	0,999696	2020-10-07	United Kingdom
S_222_V	S	222	ERR4786479	22227	C	T	0,999769	2020-10-07	United Kingdom
S_614_G	S	614	ERR4786479	23403	A	G	1	2020-10-07	United Kingdom
ORF3a_89_I	ORF3a	89	ERR4786479	25658	C	T	0,997167	2020-10-07	United Kingdom
N_220_V	N	220	ERR4786479	28932	C	T	0,998858	2020-10-07	United Kingdom
ORF10_30_L	ORF10	30	ERR4786479	29645	G	T	0,99932	2020-10-07	United Kingdom
ORF1ab_1020_F	ORF1ab	1020	ERR4786480	3323	G	T	0,999825	2020-10-02	United Kingdom
ORF1ab_1640_S	ORF1ab	1640	ERR4786480	5183	C	T	0,999589	2020-10-02	United Kingdom
ORF1ab_3209_V	ORF1ab	3209	ERR4786480	9891	C	T	1	2020-10-02	United Kingdom
ORF1ab_314_L	ORF1ab	314	ERR4786480	14408	C	T	0,998012	2020-10-02	United Kingdom
ORF1ab_1736_K	ORF1ab	1736	ERR4786480	18674	G	A	1	2020-10-02	United Kingdom
S_614_G	S	614	ERR4786480	23403	A	G	0,999877	2020-10-02	United Kingdom
ORF7b_12_NA	ORF7b	12	ERR4786480	27791	C	-T	0,0558865	2020-10-02	United Kingdom
N_196_S	N	196	ERR4786480	28860	A	G	1	2020-10-02	United Kingdom
N_203_K	N	203	ERR4786480	28881	G	A	1	2020-10-02	United Kingdom
N_204_R	N	204	ERR4786480	28883	G	C	1	2020-10-02	United Kingdom
ORF1ab_2302_S	ORF1ab	2302	ERR4786481	7169	C	T	0,300665	2020-10-06	United Kingdom
ORF1ab_314_L	ORF1ab	314	ERR4786481	14408	C	T	0,998963	2020-10-06	United Kingdom
ORF1ab_2297_C	ORF1ab	2297	ERR4786481	20356	G	T	0,0608514	2020-10-06	United Kingdom
S_222_V	S	222	ERR4786481	22227	C	T	0,999177	2020-10-06	United Kingdom
S_614_G	S	614	ERR4786481	23403	A	G	0,999246	2020-10-06	United Kingdom
N_13_T	N	13	ERR4786481	28310	C	A	0,999146	2020-10-06	United Kingdom
N_220_V	N	220	ERR4786481	28932	C	T	0,999455	2020-10-06	United Kingdom
ORF10_30_L	ORF10	30	ERR4786481	29645	G	T	0,999131	2020-10-06	United Kingdom
ORF1ab_3073_G	ORF1ab	3073	ERR4786482	9483	A	G	0,995292	2020-10-06	United Kingdom
ORF1ab_3603_NA	ORF1ab	3603	ERR4786482	11074	C	+T	0,0769734	2020-10-06	United Kingdom
ORF1ab_3606_NA	ORF1ab	3606	ERR4786482	11082	T	-G	0,115334	2020-10-06	United Kingdom
ORF1ab_3606_F	ORF1ab	3606	ERR4786482	11083	G	T	0,999789	2020-10-06	United Kingdom
ORF1ab_3839_R	ORF1ab	3839	ERR4786482	11781	A	G	1	2020-10-06	United Kingdom
ORF1ab_314_L	ORF1ab	314	ERR4786482	14408	C	T	0,999506	2020-10-06	United Kingdom
S_222_V	S	222	ERR4786482	22227	C	T	0,999232	2020-10-06	United Kingdom
S_614_G	S	614	ERR4786482	23403	A	G	1	2020-10-06	United Kingdom
N_220_V	N	220	ERR4786482	28932	C	T	1	2020-10-06	United Kingdom
ORF10_30_L	ORF10	30	ERR4786482	29645	G	T	0,998504	2020-10-06	United Kingdom
ORF1ab_2124_I	ORF1ab	2124	ERR4786483	6636	C	T	0,99975	2020-10-07	United Kingdom
ORF1ab_2181_I	ORF1ab	2181	ERR4786483	6807	C	T	0,999452	2020-10-07	United Kingdom
ORF1ab_2554_V	ORF1ab	2554	ERR4786483	7926	C	T	0,999825	2020-10-07	United Kingdom
ORF1ab_314_L	ORF1ab	314	ERR4786483	14408	C	T	0,999732	2020-10-07	United Kingdom
S_222_V	S	222	ERR4786483	22227	C	T	0,998976	2020-10-07	United Kingdom
S_614_G	S	614	ERR4786483	23403	A	G	0,999855	2020-10-07	United Kingdom
N_220_V	N	220	ERR4786483	28932	C	T	0,996915	2020-10-07	United Kingdom
ORF10_30_L	ORF10	30	ERR4786483	29645	G	T	0,999716	2020-10-07	United Kingdom
ORF1ab_1822_I	ORF1ab	1822	ERR4786484	5730	C	T	0,999737	2020-10-04	United Kingdom
ORF1ab_3839_R	ORF1ab	3839	ERR4786484	11781	A	G	1	2020-10-04	United Kingdom
ORF1ab_284_I	ORF1ab	284	ERR4786484	14318	C	T	1	2020-10-04	United Kingdom
ORF1ab_314_L	ORF1ab	314	ERR4786484	14408	C	T	1	2020-10-04	United Kingdom
S_222_V	S	222	ERR4786484	22227	C	T	1	2020-10-04	United Kingdom
S_614_G	S	614	ERR4786484	23403	A	G	0,998904	2020-10-04	United Kingdom
N_220_V	N	220	ERR4786484	28932	C	T	0,998647	2020-10-04	United Kingdom
ORF10_30_L	ORF10	30	ERR4786484	29645	G	T	0,999182	2020-10-04	United Kingdom
ORF1ab_62_S	ORF1ab	62	ERR4786485	449	C	T	0,99918	2020-10-07	United Kingdom
ORF1ab_3615_V	ORF1ab	3615	ERR4786485	11109	C	T	0,99977	2020-10-07	United Kingdom
ORF1ab_314_L	ORF1ab	314	ERR4786485	14408	C	T	1	2020-10-07	United Kingdom
S_222_V	S	222	ERR4786485	22227	C	T	0,999151	2020-10-07	United Kingdom
S_583_D	S	583	ERR4786485	23311	G	C	0,999829	2020-10-07	United Kingdom
S_614_G	S	614	ERR4786485	23403	A	G	1	2020-10-07	United Kingdom
S_704_L	S	704	ERR4786485	23673	C	T	0,99873	2020-10-07	United Kingdom
S_1214_G	S	1214	ERR4786485	25202	T	G	0,0563867	2020-10-07	United Kingdom
N_220_V	N	220	ERR4786485	28932	C	T	0,999568	2020-10-07	United Kingdom
ORF10_30_L	ORF10	30	ERR4786485	29645	G	T	0,999529	2020-10-07	United Kingdom
ORF1ab_3711_F	ORF1ab	3711	ERR4786486	11396	C	T	0,999224	2020-10-07	United Kingdom
ORF1ab_314_L	ORF1ab	314	ERR4786486	14408	C	T	0,999721	2020-10-07	United Kingdom
S_18_F	S	18	ERR4786486	21614	C	T	0,99959	2020-10-07	United Kingdom
S_153_I	S	153	ERR4786486	22021	G	T	0,999542	2020-10-07	United Kingdom
S_215_H	S	215	ERR4786486	22205	G	C	1	2020-10-07	United Kingdom
S_222_V	S	222	ERR4786486	22227	C	T	1	2020-10-07	United Kingdom
S_614_G	S	614	ERR4786486	23403	A	G	0,999709	2020-10-07	United Kingdom
N_220_V	N	220	ERR4786486	28932	C	T	1	2020-10-07	United Kingdom
ORF10_30_L	ORF10	30	ERR4786486	29645	G	T	1	2020-10-07	United Kingdom
ORF1ab_3839_R	ORF1ab	3839	ERR4786487	11781	A	G	1	2020-10-06	United Kingdom
ORF1ab_314_L	ORF1ab	314	ERR4786487	14408	C	T	0,999244	2020-10-06	United Kingdom
S_222_V	S	222	ERR4786487	22227	C	T	0,999541	2020-10-06	United Kingdom
S_614_G	S	614	ERR4786487	23403	A	G	0,999611	2020-10-06	United Kingdom
N_220_V	N	220	ERR4786487	28932	C	T	0,999272	2020-10-06	United Kingdom
ORF10_30_L	ORF10	30	ERR4786487	29645	G	T	0,999426	2020-10-06	United Kingdom
ORF1ab_314_L	ORF1ab	314	ERR4786488	14408	C	T	0,9984	2020-10-07	United Kingdom
S_18_F	S	18	ERR4786488	21614	C	T	0,998831	2020-10-07	United Kingdom
S_222_V	S	222	ERR4786488	22227	C	T	0,999325	2020-10-07	United Kingdom
S_614_G	S	614	ERR4786488	23403	A	G	0,999254	2020-10-07	United Kingdom
ORF3a_175_I	ORF3a	175	ERR4786488	25916	C	T	0,992597	2020-10-07	United Kingdom
N_220_V	N	220	ERR4786488	28932	C	T	0,999588	2020-10-07	United Kingdom
ORF10_30_L	ORF10	30	ERR4786488	29645	G	T	0,999703	2020-10-07	United Kingdom
ORF1ab_1517_F	ORF1ab	1517	ERR4786489	4815	C	T	0,0524556	2020-10-05	United Kingdom
ORF1ab_1597_I	ORF1ab	1597	ERR4786489	5055	C	T	0,165531	2020-10-05	United Kingdom
ORF1ab_2928_N	ORF1ab	2928	ERR4786489	9049	G	T	0,998969	2020-10-05	United Kingdom
ORF1ab_3764_D	ORF1ab	3764	ERR4786489	11557	G	T	0,999889	2020-10-05	United Kingdom
ORF1ab_3952_S	ORF1ab	3952	ERR4786489	12119	C	T	0,998432	2020-10-05	United Kingdom
ORF1ab_314_L	ORF1ab	314	ERR4786489	14408	C	T	1	2020-10-05	United Kingdom
S_222_V	S	222	ERR4786489	22227	C	T	0,998154	2020-10-05	United Kingdom
S_614_G	S	614	ERR4786489	23403	A	G	0,999093	2020-10-05	United Kingdom
ORF3a_166_L	ORF3a	166	ERR4786489	25889	C	T	1	2020-10-05	United Kingdom
N_140_T	N	140	ERR4786489	28692	A	C	0,166331	2020-10-05	United Kingdom
N_220_V	N	220	ERR4786489	28932	C	T	0,999631	2020-10-05	United Kingdom
ORF10_30_L	ORF10	30	ERR4786489	29645	G	T	1	2020-10-05	United Kingdom
ORF1ab_314_L	ORF1ab	314	ERR4786490	14408	C	T	0,999686	2020-10-05	United Kingdom
S_18_F	S	18	ERR4786490	21614	C	T	0,999688	2020-10-05	United Kingdom
S_222_V	S	222	ERR4786490	22227	C	T	0,99942	2020-10-05	United Kingdom
S_614_G	S	614	ERR4786490	23403	A	G	1	2020-10-05	United Kingdom
ORF7b_5_L	ORF7b	5	ERR4786490	27769	C	T	1	2020-10-05	United Kingdom
N_220_V	N	220	ERR4786490	28932	C	T	0,999384	2020-10-05	United Kingdom
ORF10_30_L	ORF10	30	ERR4786490	29645	G	T	0,999624	2020-10-05	United Kingdom
ORF1ab_124_C	ORF1ab	124	ERR4786491	635	C	T	0,101349	2020-10-05	United Kingdom
ORF1ab_417_R	ORF1ab	417	ERR4786491	1515	A	G	0,064553	2020-10-05	United Kingdom
ORF1ab_3454_V	ORF1ab	3454	ERR4786491	10626	C	T	0,999285	2020-10-05	United Kingdom
ORF1ab_3458_S	ORF1ab	3458	ERR4786491	10637	G	A	0,265024	2020-10-05	United Kingdom
ORF1ab_314_L	ORF1ab	314	ERR4786491	14408	C	T	0,999832	2020-10-05	United Kingdom
S_222_V	S	222	ERR4786491	22227	C	T	1	2020-10-05	United Kingdom
S_583_D	S	583	ERR4786491	23311	G	C	0,999844	2020-10-05	United Kingdom
S_614_G	S	614	ERR4786491	23403	A	G	0,999847	2020-10-05	United Kingdom
S_809_S	S	809	ERR4786491	23987	C	T	0,284896	2020-10-05	United Kingdom
N_220_V	N	220	ERR4786491	28932	C	T	0,99937	2020-10-05	United Kingdom
N_364_S	N	364	ERR4786491	29363	C	T	0,965804	2020-10-05	United Kingdom
ORF10_30_L	ORF10	30	ERR4786491	29645	G	T	0,999204	2020-10-05	United Kingdom
ORF1ab_300_F	ORF1ab	300	ERR4786492	1163	A	T	0,999109	2020-10-05	United Kingdom
ORF1ab_1786_L	ORF1ab	1786	ERR4786492	5622	C	T	0,999862	2020-10-05	United Kingdom
ORF1ab_3603_NA	ORF1ab	3603	ERR4786492	11074	C	+T	0,101163	2020-10-05	United Kingdom
ORF1ab_3606_NA	ORF1ab	3606	ERR4786492	11082	T	-G	0,125905	2020-10-05	United Kingdom
ORF1ab_3606_F	ORF1ab	3606	ERR4786492	11083	G	T	1	2020-10-05	United Kingdom
ORF1ab_245_D	ORF1ab	245	ERR4786492	14202	G	T	0,99929	2020-10-05	United Kingdom
ORF1ab_314_L	ORF1ab	314	ERR4786492	14408	C	T	0,999258	2020-10-05	United Kingdom
ORF1ab_2025_I	ORF1ab	2025	ERR4786492	19542	G	T	0,999479	2020-10-05	United Kingdom
ORF1ab_2084_I	ORF1ab	2084	ERR4786492	19718	C	T	0,99979	2020-10-05	United Kingdom
S_614_G	S	614	ERR4786492	23403	A	G	0,999861	2020-10-05	United Kingdom
ORF3a_223_I	ORF3a	223	ERR4786492	26060	C	T	0,999823	2020-10-05	United Kingdom
M_85_V	M	85	ERR4786492	26776	C	T	0,0670782	2020-10-05	United Kingdom
N_203_K	N	203	ERR4786492	28881	G	A	0,998592	2020-10-05	United Kingdom
N_204_R	N	204	ERR4786492	28883	G	C	0,998692	2020-10-05	United Kingdom
N_398_V	N	398	ERR4786492	29466	C	T	0,999418	2020-10-05	United Kingdom
ORF1ab_300_F	ORF1ab	300	ERR4786493	1163	A	T	0,999419	2020-10-05	United Kingdom
ORF1ab_669_N	ORF1ab	669	ERR4786493	2272	G	T	0,456495	2020-10-05	United Kingdom
ORF1ab_1786_L	ORF1ab	1786	ERR4786493	5622	C	T	0,999501	2020-10-05	United Kingdom
ORF1ab_3353_R	ORF1ab	3353	ERR4786493	10323	A	G	0,99852	2020-10-05	United Kingdom
ORF1ab_4079_I	ORF1ab	4079	ERR4786493	12501	C	T	0,106266	2020-10-05	United Kingdom
ORF1ab_245_D	ORF1ab	245	ERR4786493	14202	G	T	0,999252	2020-10-05	United Kingdom
ORF1ab_314_L	ORF1ab	314	ERR4786493	14408	C	T	0,999097	2020-10-05	United Kingdom
ORF1ab_2025_I	ORF1ab	2025	ERR4786493	19542	G	T	0,999682	2020-10-05	United Kingdom
ORF1ab_2084_I	ORF1ab	2084	ERR4786493	19718	C	T	0,999499	2020-10-05	United Kingdom
S_614_G	S	614	ERR4786493	23403	A	G	0,999867	2020-10-05	United Kingdom
ORF3a_223_I	ORF3a	223	ERR4786493	26060	C	T	0,99983	2020-10-05	United Kingdom
ORF7a_21_R	ORF7a	21	ERR4786493	27455	A	G	0,984134	2020-10-05	United Kingdom
N_203_K	N	203	ERR4786493	28881	G	A	0,997103	2020-10-05	United Kingdom
N_204_R	N	204	ERR4786493	28883	G	C	0,999531	2020-10-05	United Kingdom
N_398_V	N	398	ERR4786493	29466	C	T	1	2020-10-05	United Kingdom
ORF1ab_371_S	ORF1ab	371	ERR4786494	1376	C	T	1	2020-10-04	United Kingdom
ORF1ab_400_D	ORF1ab	400	ERR4786494	1464	G	A	0,99905	2020-10-04	United Kingdom
ORF1ab_2039_F	ORF1ab	2039	ERR4786494	6380	C	T	0,399485	2020-10-04	United Kingdom
ORF1ab_2501_T	ORF1ab	2501	ERR4786494	7767	T	C	1	2020-10-04	United Kingdom
ORF1ab_314_L	ORF1ab	314	ERR4786494	14408	C	T	0,999795	2020-10-04	United Kingdom
ORF1ab_712_C	ORF1ab	712	ERR4786494	15601	C	T	0,999567	2020-10-04	United Kingdom
ORF1ab_1213_Y	ORF1ab	1213	ERR4786494	17104	C	T	0,99988	2020-10-04	United Kingdom
ORF1ab_1449_F	ORF1ab	1449	ERR4786494	17814	G	T	0,999549	2020-10-04	United Kingdom
S_439_K	S	439	ERR4786494	22879	C	A	1	2020-10-04	United Kingdom
S_613_H	S	613	ERR4786494	23401	G	T	0,999727	2020-10-04	United Kingdom
S_614_G	S	614	ERR4786494	23403	A	G	1	2020-10-04	United Kingdom
ORF3a_78_Y	ORF3a	78	ERR4786494	25624	C	T	1	2020-10-04	United Kingdom
N_191_L	N	191	ERR4786494	28845	G	T	1	2020-10-04	United Kingdom
ORF1ab_1822_I	ORF1ab	1822	ERR4786495	5730	C	T	0,999808	2020-10-06	United Kingdom
ORF1ab_3839_R	ORF1ab	3839	ERR4786495	11781	A	G	0,999804	2020-10-06	United Kingdom
ORF1ab_284_I	ORF1ab	284	ERR4786495	14318	C	T	0,999815	2020-10-06	United Kingdom
ORF1ab_314_L	ORF1ab	314	ERR4786495	14408	C	T	0,999101	2020-10-06	United Kingdom
S_222_V	S	222	ERR4786495	22227	C	T	0,99922	2020-10-06	United Kingdom
S_614_G	S	614	ERR4786495	23403	A	G	0,99929	2020-10-06	United Kingdom
N_220_V	N	220	ERR4786495	28932	C	T	0,998594	2020-10-06	United Kingdom
ORF10_30_L	ORF10	30	ERR4786495	29645	G	T	0,999635	2020-10-06	United Kingdom
ORF1ab_135_NA	ORF1ab	135	ERR4786496	668	A	-GTTACGGCGCCGATC	0,109002	2020-10-07	United Kingdom
ORF1ab_354_V	ORF1ab	354	ERR4786496	1326	C	T	0,999016	2020-10-07	United Kingdom
ORF1ab_593_S	ORF1ab	593	ERR4786496	2043	A	G	0,0751634	2020-10-07	United Kingdom
ORF1ab_3839_R	ORF1ab	3839	ERR4786496	11781	A	G	0,999209	2020-10-07	United Kingdom
ORF1ab_314_L	ORF1ab	314	ERR4786496	14408	C	T	1	2020-10-07	United Kingdom
S_24_NA	S	24	ERR4786496	21633	T	+A	0,0597309	2020-10-07	United Kingdom
S_222_V	S	222	ERR4786496	22227	C	T	0,999215	2020-10-07	United Kingdom
S_614_G	S	614	ERR4786496	23403	A	G	1	2020-10-07	United Kingdom
S_1099_S	S	1099	ERR4786496	24857	G	A	0,289173	2020-10-07	United Kingdom
N_220_V	N	220	ERR4786496	28932	C	T	1	2020-10-07	United Kingdom
ORF10_30_L	ORF10	30	ERR4786496	29645	G	T	0,998706	2020-10-07	United Kingdom
ORF1ab_3728_N	ORF1ab	3728	ERR4786497	11447	G	A	0,999375	2020-10-06	United Kingdom
ORF1ab_3972_G	ORF1ab	3972	ERR4786497	12180	A	G	1	2020-10-06	United Kingdom
ORF1ab_314_L	ORF1ab	314	ERR4786497	14408	C	T	0,99895	2020-10-06	United Kingdom
S_29_I	S	29	ERR4786497	21648	C	T	0,999104	2020-10-06	United Kingdom
S_614_G	S	614	ERR4786497	23403	A	G	0,999712	2020-10-06	United Kingdom
N_203_K	N	203	ERR4786497	28881	G	A	0,997654	2020-10-06	United Kingdom
N_204_R	N	204	ERR4786497	28883	G	C	1	2020-10-06	United Kingdom
ORF1ab_314_L	ORF1ab	314	ERR4786498	14408	C	T	0,999729	2020-10-06	United Kingdom
ORF1ab_647_S	ORF1ab	647	ERR4786498	15406	G	T	0,999538	2020-10-06	United Kingdom
S_18_F	S	18	ERR4786498	21614	C	T	0,999799	2020-10-06	United Kingdom
S_95_I	S	95	ERR4786498	21846	C	T	0,999634	2020-10-06	United Kingdom
S_477_N	S	477	ERR4786498	22992	G	A	1	2020-10-06	United Kingdom
S_614_G	S	614	ERR4786498	23403	A	G	0,999437	2020-10-06	United Kingdom
N_203_K	N	203	ERR4786498	28881	G	A	0,997271	2020-10-06	United Kingdom
N_204_R	N	204	ERR4786498	28883	G	C	1	2020-10-06	United Kingdom
ORF1ab_315_I	ORF1ab	315	ERR4786499	1210	G	T	0,998874	2020-10-07	United Kingdom
ORF1ab_3934_I	ORF1ab	3934	ERR4786499	12067	G	T	0,999886	2020-10-07	United Kingdom
ORF1ab_67_I	ORF1ab	67	ERR4786499	13667	C	T	0,998514	2020-10-07	United Kingdom
ORF1ab_314_L	ORF1ab	314	ERR4786499	14408	C	T	0,999177	2020-10-07	United Kingdom
S_614_G	S	614	ERR4786499	23403	A	G	0,999656	2020-10-07	United Kingdom
ORF7b_37_L	ORF7b	37	ERR4786499	27865	A	T	0,99985	2020-10-07	United Kingdom
ORF7b_37_Q	ORF7b	37	ERR4786499	27866	T	A	0,998797	2020-10-07	United Kingdom
N_203_K	N	203	ERR4786499	28881	G	A	0,998083	2020-10-07	United Kingdom
N_204_R	N	204	ERR4786499	28883	G	C	1	2020-10-07	United Kingdom
ORF1ab_2129_V	ORF1ab	2129	ERR4786500	6651	C	T	0,999274	2020-10-06	United Kingdom
ORF1ab_3839_R	ORF1ab	3839	ERR4786500	11781	A	G	1	2020-10-06	United Kingdom
ORF1ab_314_L	ORF1ab	314	ERR4786500	14408	C	T	0,999461	2020-10-06	United Kingdom
ORF1ab_2419_F	ORF1ab	2419	ERR4786500	20724	A	T	0,999727	2020-10-06	United Kingdom
S_69_Y	S	69	ERR4786500	21767	C	T	0,137237	2020-10-06	United Kingdom
S_222_V	S	222	ERR4786500	22227	C	T	0,9991	2020-10-06	United Kingdom
S_614_G	S	614	ERR4786500	23403	A	G	1	2020-10-06	United Kingdom
N_220_V	N	220	ERR4786500	28932	C	T	1	2020-10-06	United Kingdom
ORF10_30_L	ORF10	30	ERR4786500	29645	G	T	0,999436	2020-10-06	United Kingdom
ORF1ab_963_S	ORF1ab	963	ERR4786501	3152	G	A	0,997113	2020-10-07	United Kingdom
ORF1ab_3261_I	ORF1ab	3261	ERR4786501	10046	G	A	0,0931587	2020-10-07	United Kingdom
ORF1ab_3264_C	ORF1ab	3264	ERR4786501	10055	A	T	0,0688141	2020-10-07	United Kingdom
ORF1ab_314_L	ORF1ab	314	ERR4786501	14408	C	T	0,9941	2020-10-07	United Kingdom
S_198_G	S	198	ERR4786501	22155	A	G	1	2020-10-07	United Kingdom
S_614_G	S	614	ERR4786501	23403	A	G	0,999014	2020-10-07	United Kingdom
ORF7a_78_C	ORF7a	78	ERR4786501	27625	C	T	1	2020-10-07	United Kingdom
N_203_K	N	203	ERR4786501	28881	G	A	0,996324	2020-10-07	United Kingdom
N_204_R	N	204	ERR4786501	28883	G	C	1	2020-10-07	United Kingdom
ORF1ab_1010_L	ORF1ab	1010	ERR4786503	3294	C	T	0,9997	2020-10-06	United Kingdom
ORF1ab_314_L	ORF1ab	314	ERR4786503	14408	C	T	0,99896	2020-10-06	United Kingdom
ORF1ab_2312_L	ORF1ab	2312	ERR4786503	20402	C	T	0,0904856	2020-10-06	United Kingdom
S_18_F	S	18	ERR4786503	21614	C	T	0,999202	2020-10-06	United Kingdom
S_222_V	S	222	ERR4786503	22227	C	T	1	2020-10-06	United Kingdom
S_614_G	S	614	ERR4786503	23403	A	G	0,999851	2020-10-06	United Kingdom
N_220_V	N	220	ERR4786503	28932	C	T	0,999055	2020-10-06	United Kingdom
N_413_I	N	413	ERR4786503	29511	G	T	0,999204	2020-10-06	United Kingdom
ORF10_30_L	ORF10	30	ERR4786503	29645	G	T	0,999544	2020-10-06	United Kingdom
ORF1ab_124_C	ORF1ab	124	ERR4786504	635	C	T	0,165616	2020-10-07	United Kingdom
ORF1ab_140_NA	ORF1ab	140	ERR4786504	685	A	-AAGTCATTT	0,394028	2020-10-07	United Kingdom
ORF1ab_184_C	ORF1ab	184	ERR4786504	815	C	T	0,073957	2020-10-07	United Kingdom
ORF1ab_224_I	ORF1ab	224	ERR4786504	936	C	T	1	2020-10-07	United Kingdom
ORF1ab_337_L	ORF1ab	337	ERR4786504	1274	G	C	1	2020-10-07	United Kingdom
ORF1ab_693_V	ORF1ab	693	ERR4786504	2342	A	G	1	2020-10-07	United Kingdom
ORF1ab_998_H	ORF1ab	998	ERR4786504	3259	G	T	0,999417	2020-10-07	United Kingdom
ORF1ab_2803_L	ORF1ab	2803	ERR4786504	8673	C	T	0,0506198	2020-10-07	United Kingdom
ORF1ab_3776_F	ORF1ab	3776	ERR4786504	11591	C	T	0,999714	2020-10-07	United Kingdom
ORF1ab_314_L	ORF1ab	314	ERR4786504	14408	C	T	1	2020-10-07	United Kingdom
ORF1ab_1219_S	ORF1ab	1219	ERR4786504	17122	G	T	0,999896	2020-10-07	United Kingdom
S_614_G	S	614	ERR4786504	23403	A	G	0,99982	2020-10-07	United Kingdom
ORF3a_226_G	ORF3a	226	ERR4786504	26069	A	G	0,999803	2020-10-07	United Kingdom
N_203_K	N	203	ERR4786504	28881	G	A	1	2020-10-07	United Kingdom
N_204_R	N	204	ERR4786504	28883	G	C	0,995606	2020-10-07	United Kingdom
ORF1ab_2181_I	ORF1ab	2181	ERR4786505	6807	C	T	0,99981	2020-10-06	United Kingdom
ORF1ab_2554_V	ORF1ab	2554	ERR4786505	7926	C	T	0,999846	2020-10-06	United Kingdom
ORF1ab_314_L	ORF1ab	314	ERR4786505	14408	C	T	1	2020-10-06	United Kingdom
S_222_V	S	222	ERR4786505	22227	C	T	0,99938	2020-10-06	United Kingdom
S_614_G	S	614	ERR4786505	23403	A	G	0,999449	2020-10-06	United Kingdom
N_220_V	N	220	ERR4786505	28932	C	T	0,999083	2020-10-06	United Kingdom
ORF10_30_L	ORF10	30	ERR4786505	29645	G	T	1	2020-10-06	United Kingdom
ORF1ab_140_NA	ORF1ab	140	ERR4786506	685	A	-AAGTCATTT	0,997484	2020-10-07	United Kingdom
ORF1ab_224_I	ORF1ab	224	ERR4786506	936	C	T	0,999335	2020-10-07	United Kingdom
ORF1ab_693_V	ORF1ab	693	ERR4786506	2342	A	G	1	2020-10-07	United Kingdom
ORF1ab_998_H	ORF1ab	998	ERR4786506	3259	G	T	0,999066	2020-10-07	United Kingdom
ORF1ab_3776_F	ORF1ab	3776	ERR4786506	11591	C	T	0,998507	2020-10-07	United Kingdom
ORF1ab_314_L	ORF1ab	314	ERR4786506	14408	C	T	0,999593	2020-10-07	United Kingdom
ORF1ab_1219_S	ORF1ab	1219	ERR4786506	17122	G	T	0,999621	2020-10-07	United Kingdom
S_614_G	S	614	ERR4786506	23403	A	G	0,999093	2020-10-07	United Kingdom
ORF3a_226_G	ORF3a	226	ERR4786506	26069	A	G	0,999937	2020-10-07	United Kingdom
ORF6_27_L	ORF6	27	ERR4786506	27281	G	T	0,999793	2020-10-07	United Kingdom
N_203_K	N	203	ERR4786506	28881	G	A	1	2020-10-07	United Kingdom
N_204_R	N	204	ERR4786506	28883	G	C	1	2020-10-07	United Kingdom
ORF1ab_360_S	ORF1ab	360	ERR4786507	1344	T	C	0,999765	2020-10-05	United Kingdom
ORF1ab_314_L	ORF1ab	314	ERR4786507	14408	C	T	0,998705	2020-10-05	United Kingdom
ORF1ab_647_S	ORF1ab	647	ERR4786507	15406	G	T	0,999634	2020-10-05	United Kingdom
ORF1ab_2132_V	ORF1ab	2132	ERR4786507	19862	C	T	0,998121	2020-10-05	United Kingdom
ORF1ab_2165_A	ORF1ab	2165	ERR4786507	19960	A	G	0,999862	2020-10-05	United Kingdom
S_614_G	S	614	ERR4786507	23403	A	G	0,999834	2020-10-05	United Kingdom
N_203_K	N	203	ERR4786507	28881	G	A	0,997163	2020-10-05	United Kingdom
N_204_R	N	204	ERR4786507	28883	G	C	0,99933	2020-10-05	United Kingdom
ORF1ab_314_L	ORF1ab	314	ERR4786508	14408	C	T	0,999468	2020-10-05	United Kingdom
S_18_F	S	18	ERR4786508	21614	C	T	0,99978	2020-10-05	United Kingdom
S_222_V	S	222	ERR4786508	22227	C	T	1	2020-10-05	United Kingdom
S_614_G	S	614	ERR4786508	23403	A	G	1	2020-10-05	United Kingdom
N_220_V	N	220	ERR4786508	28932	C	T	1	2020-10-05	United Kingdom
ORF10_30_L	ORF10	30	ERR4786508	29645	G	T	0,999857	2020-10-05	United Kingdom
ORF1ab_3143_V	ORF1ab	3143	ERR4786509	9693	C	T	0,99893	2020-10-05	United Kingdom
ORF1ab_314_L	ORF1ab	314	ERR4786509	14408	C	T	0,999652	2020-10-05	United Kingdom
ORF1ab_647_S	ORF1ab	647	ERR4786509	15406	G	T	1	2020-10-05	United Kingdom
S_210_NA	S	210	ERR4786509	22192	T	-AATTTA	0,994709	2020-10-05	United Kingdom
S_614_G	S	614	ERR4786509	23403	A	G	1	2020-10-05	United Kingdom
S_622_F	S	622	ERR4786509	23426	G	T	0,999204	2020-10-05	United Kingdom
N_203_K	N	203	ERR4786509	28881	G	A	0,999313	2020-10-05	United Kingdom
N_204_R	N	204	ERR4786509	28883	G	C	0,999334	2020-10-05	United Kingdom
ORF1ab_314_L	ORF1ab	314	ERR4786510	14408	C	T	1	2020-10-06	United Kingdom
ORF1ab_374_T	ORF1ab	374	ERR4786510	14587	G	A	0,0504587	2020-10-06	United Kingdom
ORF1ab_647_S	ORF1ab	647	ERR4786510	15406	G	T	1	2020-10-06	United Kingdom
S_18_F	S	18	ERR4786510	21614	C	T	1	2020-10-06	United Kingdom
S_95_I	S	95	ERR4786510	21846	C	T	1	2020-10-06	United Kingdom
S_477_N	S	477	ERR4786510	22992	G	A	1	2020-10-06	United Kingdom
S_614_G	S	614	ERR4786510	23403	A	G	1	2020-10-06	United Kingdom
ORF1ab_138_T	ORF1ab	138	ERR4786511	677	G	A	1	2020-10-07	United Kingdom
ORF1ab_1049_V	ORF1ab	1049	ERR4786511	3411	C	T	0,0566728	2020-10-07	United Kingdom
ORF1ab_1131_NA	ORF1ab	1131	ERR4786511	3656	C	-T	0,0566929	2020-10-07	United Kingdom
ORF1ab_2242_NA	ORF1ab	2242	ERR4786511	6990	C	-T	0,0628931	2020-10-07	United Kingdom
ORF1ab_2501_T	ORF1ab	2501	ERR4786511	7767	T	C	1	2020-10-07	United Kingdom
ORF1ab_3138_S	ORF1ab	3138	ERR4786511	9678	T	C	0,0692737	2020-10-07	United Kingdom
ORF1ab_3308_I	ORF1ab	3308	ERR4786511	10188	C	T	0,0923754	2020-10-07	United Kingdom
ORF1ab_3410_G	ORF1ab	3410	ERR4786511	10493	A	G	0,1	2020-10-07	United Kingdom
ORF1ab_3764_D	ORF1ab	3764	ERR4786511	11557	G	T	1	2020-10-07	United Kingdom
ORF1ab_4241_I	ORF1ab	4241	ERR4786511	12988	G	T	0,997722	2020-10-07	United Kingdom
ORF1ab_314_L	ORF1ab	314	ERR4786511	14408	C	T	0,995614	2020-10-07	United Kingdom
ORF1ab_711_I	ORF1ab	711	ERR4786511	15598	G	A	0,999057	2020-10-07	United Kingdom
ORF1ab_867_D	ORF1ab	867	ERR4786511	16068	G	T	0,0691358	2020-10-07	United Kingdom
ORF1ab_1213_Y	ORF1ab	1213	ERR4786511	17104	C	T	0,999221	2020-10-07	United Kingdom
ORF1ab_1521_S	ORF1ab	1521	ERR4786511	18028	G	T	1	2020-10-07	United Kingdom
ORF1ab_2180_D	ORF1ab	2180	ERR4786511	20006	G	A	0,0629723	2020-10-07	United Kingdom
S_68_NA	S	68	ERR4786511	21764	A	-TACATG	0,998209	2020-10-07	United Kingdom
S_439_K	S	439	ERR4786511	22879	C	A	0,999627	2020-10-07	United Kingdom
S_614_G	S	614	ERR4786511	23403	A	G	1	2020-10-07	United Kingdom
S_841_F	S	841	ERR4786511	24083	C	T	0,0625	2020-10-07	United Kingdom
S_1180_*	S	1180	ERR4786511	25100	C	T	0,0508475	2020-10-07	United Kingdom
ORF3a_34_M	ORF3a	34	ERR4786511	25493	C	T	0,999568	2020-10-07	United Kingdom
ORF3a_72_S	ORF3a	72	ERR4786511	25606	G	T	0,999563	2020-10-07	United Kingdom
M_186_C	M	186	ERR4786511	27078	C	T	0,0517241	2020-10-07	United Kingdom
ORF8_66_NA	ORF8	66	ERR4786511	28089	G	-GTTCTA	0,101562	2020-10-07	United Kingdom
ORF1ab_60_NA	ORF1ab	60	ERR4786512	443	G	-T	0,177405	2020-10-05	United Kingdom
ORF1ab_314_L	ORF1ab	314	ERR4786512	14408	C	T	1	2020-10-05	United Kingdom
ORF1ab_647_S	ORF1ab	647	ERR4786512	15406	G	T	0,999651	2020-10-05	United Kingdom
S_18_F	S	18	ERR4786512	21614	C	T	0,999828	2020-10-05	United Kingdom
S_95_I	S	95	ERR4786512	21846	C	T	0,998999	2020-10-05	United Kingdom
S_477_N	S	477	ERR4786512	22992	G	A	1	2020-10-05	United Kingdom
S_614_G	S	614	ERR4786512	23403	A	G	0,999843	2020-10-05	United Kingdom
S_1214_G	S	1214	ERR4786512	25202	T	G	0,0503704	2020-10-05	United Kingdom
N_203_K	N	203	ERR4786512	28881	G	A	0,999129	2020-10-05	United Kingdom
N_204_R	N	204	ERR4786512	28883	G	C	1	2020-10-05	United Kingdom
ORF1ab_300_F	ORF1ab	300	ERR4786513	1163	A	T	0,998142	2020-10-07	United Kingdom
ORF1ab_1786_L	ORF1ab	1786	ERR4786513	5622	C	T	1	2020-10-07	United Kingdom
ORF1ab_2090_F	ORF1ab	2090	ERR4786513	6533	G	T	0,997846	2020-10-07	United Kingdom
ORF1ab_3603_NA	ORF1ab	3603	ERR4786513	11074	C	+T	0,0861292	2020-10-07	United Kingdom
ORF1ab_3606_NA	ORF1ab	3606	ERR4786513	11082	T	-G	0,0824975	2020-10-07	United Kingdom
ORF1ab_3606_F	ORF1ab	3606	ERR4786513	11083	G	T	1	2020-10-07	United Kingdom
ORF1ab_3790_F	ORF1ab	3790	ERR4786513	11634	G	T	0,999791	2020-10-07	United Kingdom
ORF1ab_4261_S	ORF1ab	4261	ERR4786513	13046	C	T	0,999876	2020-10-07	United Kingdom
ORF1ab_165_I	ORF1ab	165	ERR4786513	13960	G	A	0,999681	2020-10-07	United Kingdom
ORF1ab_245_D	ORF1ab	245	ERR4786513	14202	G	T	0,999315	2020-10-07	United Kingdom
ORF1ab_314_L	ORF1ab	314	ERR4786513	14408	C	T	0,998147	2020-10-07	United Kingdom
ORF1ab_2025_I	ORF1ab	2025	ERR4786513	19542	G	T	0,999775	2020-10-07	United Kingdom
ORF1ab_2084_I	ORF1ab	2084	ERR4786513	19718	C	T	0,999285	2020-10-07	United Kingdom
S_614_G	S	614	ERR4786513	23403	A	G	1	2020-10-07	United Kingdom
ORF3a_223_I	ORF3a	223	ERR4786513	26060	C	T	0,99982	2020-10-07	United Kingdom
N_203_K	N	203	ERR4786513	28881	G	A	0,998817	2020-10-07	United Kingdom
N_204_R	N	204	ERR4786513	28883	G	C	1	2020-10-07	United Kingdom
N_205_I	N	205	ERR4786513	28887	C	T	0,996538	2020-10-07	United Kingdom
N_398_V	N	398	ERR4786513	29466	C	T	1	2020-10-07	United Kingdom
ORF1ab_1921_S	ORF1ab	1921	ERR4786515	6026	C	T	0,0809167	2020-10-07	United Kingdom
ORF1ab_2501_T	ORF1ab	2501	ERR4786515	7767	T	C	0,99958	2020-10-07	United Kingdom
ORF1ab_4241_I	ORF1ab	4241	ERR4786515	12988	G	T	0,99956	2020-10-07	United Kingdom
ORF1ab_314_L	ORF1ab	314	ERR4786515	14408	C	T	0,998534	2020-10-07	United Kingdom
ORF1ab_711_I	ORF1ab	711	ERR4786515	15598	G	A	0,99962	2020-10-07	United Kingdom
ORF1ab_976_L	ORF1ab	976	ERR4786515	16394	C	T	0,999381	2020-10-07	United Kingdom
ORF1ab_1213_Y	ORF1ab	1213	ERR4786515	17104	C	T	1	2020-10-07	United Kingdom
ORF1ab_1521_S	ORF1ab	1521	ERR4786515	18028	G	T	0,998913	2020-10-07	United Kingdom
S_68_NA	S	68	ERR4786515	21764	A	-TACATG	0,997308	2020-10-07	United Kingdom
S_189_F	S	189	ERR4786515	22127	C	T	0,998635	2020-10-07	United Kingdom
S_439_K	S	439	ERR4786515	22879	C	A	1	2020-10-07	United Kingdom
S_614_G	S	614	ERR4786515	23403	A	G	1	2020-10-07	United Kingdom
S_772_I	S	772	ERR4786515	23876	G	A	1	2020-10-07	United Kingdom
S_1219_V	S	1219	ERR4786515	25218	G	T	1	2020-10-07	United Kingdom
ORF3a_185_H	ORF3a	185	ERR4786515	25947	G	T	0,999062	2020-10-07	United Kingdom
N_334_I	N	334	ERR4786515	29274	C	T	0,999824	2020-10-07	United Kingdom
ORF1ab_913_D	ORF1ab	913	ERR4786516	3004	G	T	0,999135	2020-10-06	United Kingdom
ORF1ab_1246_I	ORF1ab	1246	ERR4786516	4002	C	T	0,999293	2020-10-06	United Kingdom
ORF1ab_1378_I	ORF1ab	1378	ERR4786516	4399	G	T	0,99962	2020-10-06	United Kingdom
ORF1ab_1542_I	ORF1ab	1542	ERR4786516	4890	C	T	0,999775	2020-10-06	United Kingdom
ORF1ab_3278_S	ORF1ab	3278	ERR4786516	10097	G	A	0,999542	2020-10-06	United Kingdom
ORF1ab_314_L	ORF1ab	314	ERR4786516	14408	C	T	0,999782	2020-10-06	United Kingdom
ORF1ab_1798_S	ORF1ab	1798	ERR4786516	18859	G	T	0,999533	2020-10-06	United Kingdom
S_255_F	S	255	ERR4786516	22326	C	T	0,99972	2020-10-06	United Kingdom
S_614_G	S	614	ERR4786516	23403	A	G	0,999863	2020-10-06	United Kingdom
S_1073_N	S	1073	ERR4786516	24781	G	T	0,999684	2020-10-06	United Kingdom
N_203_K	N	203	ERR4786516	28881	G	A	0,996818	2020-10-06	United Kingdom
N_204_R	N	204	ERR4786516	28883	G	C	0,999731	2020-10-06	United Kingdom
ORF1ab_1247_N	ORF1ab	1247	ERR4786517	4006	G	T	0,85226	2020-10-07	United Kingdom
ORF1ab_1840_I	ORF1ab	1840	ERR4786517	5784	C	T	0,85066	2020-10-07	United Kingdom
ORF1ab_3623_S	ORF1ab	3623	ERR4786517	11132	G	T	0,847461	2020-10-07	United Kingdom
ORF1ab_314_L	ORF1ab	314	ERR4786517	14408	C	T	0,999141	2020-10-07	United Kingdom
ORF1ab_735_D	ORF1ab	735	ERR4786517	15672	G	T	0,139532	2020-10-07	United Kingdom
S_18_F	S	18	ERR4786517	21614	C	T	0,142142	2020-10-07	United Kingdom
S_222_V	S	222	ERR4786517	22227	C	T	0,999569	2020-10-07	United Kingdom
S_614_G	S	614	ERR4786517	23403	A	G	0,999851	2020-10-07	United Kingdom
ORF3a_78_Y	ORF3a	78	ERR4786517	25624	C	T	0,851228	2020-10-07	United Kingdom
ORF7a_72_N	ORF7a	72	ERR4786517	27609	A	C	0,851866	2020-10-07	United Kingdom
N_220_V	N	220	ERR4786517	28932	C	T	0,999689	2020-10-07	United Kingdom
N_267_V	N	267	ERR4786517	29073	C	T	0,848456	2020-10-07	United Kingdom
ORF10_30_L	ORF10	30	ERR4786517	29645	G	T	0,999697	2020-10-07	United Kingdom
ORF1ab_124_C	ORF1ab	124	ERR4786519	635	C	T	0,0819491	2020-10-06	United Kingdom
ORF1ab_1386_C	ORF1ab	1386	ERR4786519	4421	C	T	0,998221	2020-10-06	United Kingdom
ORF1ab_2554_V	ORF1ab	2554	ERR4786519	7926	C	T	1	2020-10-06	United Kingdom
ORF1ab_3036_R	ORF1ab	3036	ERR4786519	9372	A	G	0,101695	2020-10-06	United Kingdom
ORF1ab_314_L	ORF1ab	314	ERR4786519	14408	C	T	0,998979	2020-10-06	United Kingdom
S_222_V	S	222	ERR4786519	22227	C	T	0,999464	2020-10-06	United Kingdom
S_297_L	S	297	ERR4786519	22452	C	T	0,0502272	2020-10-06	United Kingdom
S_614_G	S	614	ERR4786519	23403	A	G	1	2020-10-06	United Kingdom
N_220_V	N	220	ERR4786519	28932	C	T	1	2020-10-06	United Kingdom
ORF10_30_L	ORF10	30	ERR4786519	29645	G	T	0,999532	2020-10-06	United Kingdom
ORF1ab_3839_R	ORF1ab	3839	ERR4786520	11781	A	G	1	2020-09-30	United Kingdom
ORF1ab_3_G	ORF1ab	3	ERR4786520	13474	T	G	0,420021	2020-09-30	United Kingdom
ORF1ab_314_L	ORF1ab	314	ERR4786520	14408	C	T	0,999351	2020-09-30	United Kingdom
S_222_V	S	222	ERR4786520	22227	C	T	0,999804	2020-09-30	United Kingdom
S_614_G	S	614	ERR4786520	23403	A	G	0,998892	2020-09-30	United Kingdom
N_220_V	N	220	ERR4786520	28932	C	T	0,999398	2020-09-30	United Kingdom
ORF10_30_L	ORF10	30	ERR4786520	29645	G	T	0,999466	2020-09-30	United Kingdom
ORF1ab_360_S	ORF1ab	360	ERR4786521	1344	T	C	0,999871	2020-10-05	United Kingdom
ORF1ab_314_L	ORF1ab	314	ERR4786521	14408	C	T	0,999504	2020-10-05	United Kingdom
ORF1ab_647_S	ORF1ab	647	ERR4786521	15406	G	T	0,999616	2020-10-05	United Kingdom
ORF1ab_2132_V	ORF1ab	2132	ERR4786521	19862	C	T	0,996442	2020-10-05	United Kingdom
ORF1ab_2165_A	ORF1ab	2165	ERR4786521	19960	A	G	0,999899	2020-10-05	United Kingdom
S_614_G	S	614	ERR4786521	23403	A	G	0,999851	2020-10-05	United Kingdom
N_203_K	N	203	ERR4786521	28881	G	A	0,999215	2020-10-05	United Kingdom
N_204_R	N	204	ERR4786521	28883	G	C	0,999621	2020-10-05	United Kingdom
ORF1ab_300_F	ORF1ab	300	ERR4786522	1163	A	T	0,998765	2020-10-06	United Kingdom
ORF1ab_1786_L	ORF1ab	1786	ERR4786522	5622	C	T	0,999695	2020-10-06	United Kingdom
ORF1ab_3510_F	ORF1ab	3510	ERR4786522	10793	G	T	0,999374	2020-10-06	United Kingdom
ORF1ab_3603_NA	ORF1ab	3603	ERR4786522	11074	C	+T	0,0876977	2020-10-06	United Kingdom
ORF1ab_3606_NA	ORF1ab	3606	ERR4786522	11082	T	-G	0,0918451	2020-10-06	United Kingdom
ORF1ab_3606_F	ORF1ab	3606	ERR4786522	11083	G	T	1	2020-10-06	United Kingdom
ORF1ab_245_D	ORF1ab	245	ERR4786522	14202	G	T	1	2020-10-06	United Kingdom
ORF1ab_314_L	ORF1ab	314	ERR4786522	14408	C	T	0,999311	2020-10-06	United Kingdom
ORF1ab_2025_I	ORF1ab	2025	ERR4786522	19542	G	T	0,999857	2020-10-06	United Kingdom
ORF1ab_2084_I	ORF1ab	2084	ERR4786522	19718	C	T	0,999671	2020-10-06	United Kingdom
S_614_G	S	614	ERR4786522	23403	A	G	0,999591	2020-10-06	United Kingdom
ORF3a_223_I	ORF3a	223	ERR4786522	26060	C	T	0,999706	2020-10-06	United Kingdom
N_203_K	N	203	ERR4786522	28881	G	A	0,996462	2020-10-06	United Kingdom
N_204_R	N	204	ERR4786522	28883	G	C	1	2020-10-06	United Kingdom
N_398_V	N	398	ERR4786522	29466	C	T	0,999469	2020-10-06	United Kingdom
ORF1ab_360_S	ORF1ab	360	ERR4786523	1344	T	C	1	2020-10-05	United Kingdom
ORF1ab_1761_I	ORF1ab	1761	ERR4786523	5547	C	T	0,999347	2020-10-05	United Kingdom
ORF1ab_314_L	ORF1ab	314	ERR4786523	14408	C	T	1	2020-10-05	United Kingdom
ORF1ab_647_S	ORF1ab	647	ERR4786523	15406	G	T	1	2020-10-05	United Kingdom
ORF1ab_2132_V	ORF1ab	2132	ERR4786523	19862	C	T	0,999468	2020-10-05	United Kingdom
ORF1ab_2165_A	ORF1ab	2165	ERR4786523	19960	A	G	0,99978	2020-10-05	United Kingdom
S_614_G	S	614	ERR4786523	23403	A	G	1	2020-10-05	United Kingdom
N_203_K	N	203	ERR4786523	28881	G	A	0,999533	2020-10-05	United Kingdom
N_204_R	N	204	ERR4786523	28883	G	C	1	2020-10-05	United Kingdom
ORF1ab_314_L	ORF1ab	314	ERR4786524	14408	C	T	0,999508	2020-10-05	United Kingdom
ORF1ab_629_F	ORF1ab	629	ERR4786524	15352	C	T	0,999524	2020-10-05	United Kingdom
ORF1ab_1315_C	ORF1ab	1315	ERR4786524	17410	C	T	0,999707	2020-10-05	United Kingdom
S_18_F	S	18	ERR4786524	21614	C	T	1	2020-10-05	United Kingdom
S_222_V	S	222	ERR4786524	22227	C	T	1	2020-10-05	United Kingdom
S_614_G	S	614	ERR4786524	23403	A	G	1	2020-10-05	United Kingdom
N_220_V	N	220	ERR4786524	28932	C	T	0,998821	2020-10-05	United Kingdom
ORF10_30_L	ORF10	30	ERR4786524	29645	G	T	0,999849	2020-10-05	United Kingdom
ORF1ab_360_S	ORF1ab	360	ERR4786525	1344	T	C	0,994428	2020-10-05	United Kingdom
ORF1ab_1415_M	ORF1ab	1415	ERR4786525	4508	G	A	0,992256	2020-10-05	United Kingdom
ORF1ab_314_L	ORF1ab	314	ERR4786525	14408	C	T	0,999551	2020-10-05	United Kingdom
ORF1ab_647_S	ORF1ab	647	ERR4786525	15406	G	T	0,993301	2020-10-05	United Kingdom
ORF1ab_2132_V	ORF1ab	2132	ERR4786525	19862	C	T	0,991772	2020-10-05	United Kingdom
ORF1ab_2165_A	ORF1ab	2165	ERR4786525	19960	A	G	0,987031	2020-10-05	United Kingdom
S_614_G	S	614	ERR4786525	23403	A	G	0,999546	2020-10-05	United Kingdom
N_203_K	N	203	ERR4786525	28881	G	A	0,991932	2020-10-05	United Kingdom
N_204_R	N	204	ERR4786525	28883	G	C	0,995069	2020-10-05	United Kingdom
ORF1ab_315_I	ORF1ab	315	ERR4786526	1210	G	T	0,998456	2020-10-05	United Kingdom
ORF1ab_944_L	ORF1ab	944	ERR4786526	3096	C	T	0,999166	2020-10-05	United Kingdom
ORF1ab_3934_I	ORF1ab	3934	ERR4786526	12067	G	T	0,999394	2020-10-05	United Kingdom
ORF1ab_314_L	ORF1ab	314	ERR4786526	14408	C	T	0,999666	2020-10-05	United Kingdom
S_281_Q	S	281	ERR4786526	22403	G	C	1	2020-10-05	United Kingdom
S_614_G	S	614	ERR4786526	23403	A	G	0,999652	2020-10-05	United Kingdom
N_203_K	N	203	ERR4786526	28881	G	A	0,999489	2020-10-05	United Kingdom
N_204_R	N	204	ERR4786526	28883	G	C	0,999502	2020-10-05	United Kingdom
ORF1ab_1748_M	ORF1ab	1748	ERR4786527	5507	T	A	0,9996	2020-10-08	United Kingdom
ORF1ab_2996_A	ORF1ab	2996	ERR4786527	9252	T	C	0,0534351	2020-10-08	United Kingdom
ORF1ab_4087_I	ORF1ab	4087	ERR4786527	12525	C	T	1	2020-10-08	United Kingdom
ORF1ab_314_L	ORF1ab	314	ERR4786527	14408	C	T	1	2020-10-08	United Kingdom
ORF1ab_2061_L	ORF1ab	2061	ERR4786527	19648	G	T	1	2020-10-08	United Kingdom
ORF1ab_2564_A	ORF1ab	2564	ERR4786527	21158	T	C	0,99973	2020-10-08	United Kingdom
S_614_G	S	614	ERR4786527	23403	A	G	0,999489	2020-10-08	United Kingdom
N_194_L	N	194	ERR4786527	28854	C	T	1	2020-10-08	United Kingdom
ORF1ab_314_L	ORF1ab	314	ERR4786528	14408	C	T	0,999131	2020-10-05	United Kingdom
S_18_F	S	18	ERR4786528	21614	C	T	0,999154	2020-10-05	United Kingdom
S_222_V	S	222	ERR4786528	22227	C	T	0,999765	2020-10-05	United Kingdom
S_614_G	S	614	ERR4786528	23403	A	G	1	2020-10-05	United Kingdom
ORF7b_5_L	ORF7b	5	ERR4786528	27769	C	T	1	2020-10-05	United Kingdom
N_220_V	N	220	ERR4786528	28932	C	T	0,998532	2020-10-05	United Kingdom
ORF10_30_L	ORF10	30	ERR4786528	29645	G	T	0,998805	2020-10-05	United Kingdom
ORF1ab_1748_M	ORF1ab	1748	ERR4786529	5507	T	A	0,999802	2020-10-06	United Kingdom
ORF1ab_4087_I	ORF1ab	4087	ERR4786529	12525	C	T	0,999514	2020-10-06	United Kingdom
ORF1ab_4387_S	ORF1ab	4387	ERR4786529	13424	C	A	0,409528	2020-10-06	United Kingdom
ORF1ab_314_L	ORF1ab	314	ERR4786529	14408	C	T	0,998369	2020-10-06	United Kingdom
ORF1ab_2061_L	ORF1ab	2061	ERR4786529	19648	G	T	0,999755	2020-10-06	United Kingdom
ORF1ab_2564_A	ORF1ab	2564	ERR4786529	21158	T	C	0,998249	2020-10-06	United Kingdom
S_614_G	S	614	ERR4786529	23403	A	G	0,999163	2020-10-06	United Kingdom
N_194_L	N	194	ERR4786529	28854	C	T	0,999666	2020-10-06	United Kingdom
ORF10_8_NA	ORF10	8	ERR4786529	29580	C	-TT	0,99619	2020-10-06	United Kingdom
ORF1ab_3261_I	ORF1ab	3261	ERR4786530	10046	G	A	0,0530835	2020-10-04	United Kingdom
ORF1ab_314_L	ORF1ab	314	ERR4786530	14408	C	T	1	2020-10-04	United Kingdom
S_18_F	S	18	ERR4786530	21614	C	T	0,999804	2020-10-04	United Kingdom
S_222_V	S	222	ERR4786530	22227	C	T	0,999442	2020-10-04	United Kingdom
S_614_G	S	614	ERR4786530	23403	A	G	0,999222	2020-10-04	United Kingdom
N_220_V	N	220	ERR4786530	28932	C	T	1	2020-10-04	United Kingdom
ORF10_30_L	ORF10	30	ERR4786530	29645	G	T	1	2020-10-04	United Kingdom
ORF1ab_903_V	ORF1ab	903	ERR4786531	2973	C	T	0,998617	2020-10-03	United Kingdom
ORF1ab_1441_NA	ORF1ab	1441	ERR4786531	4587	T	-A	0,059761	2020-10-03	United Kingdom
ORF1ab_2848_NA	ORF1ab	2848	ERR4786531	8809	C	-A	0,0769231	2020-10-03	United Kingdom
ORF1ab_3780_I	ORF1ab	3780	ERR4786531	11605	G	A	0,15201	2020-10-03	United Kingdom
ORF1ab_314_L	ORF1ab	314	ERR4786531	14408	C	T	1	2020-10-03	United Kingdom
S_614_G	S	614	ERR4786531	23403	A	G	1	2020-10-03	United Kingdom
S_976_NA	S	976	ERR4786531	24488	G	+T	0,0539568	2020-10-03	United Kingdom
ORF3a_53_F	ORF3a	53	ERR4786531	25549	C	T	0,999418	2020-10-03	United Kingdom
ORF3a_167_F	ORF3a	167	ERR4786531	25891	A	T	0,0666667	2020-10-03	United Kingdom
ORF10_20_I	ORF10	20	ERR4786531	29616	G	T	0,302961	2020-10-03	United Kingdom
ORF1ab_2114_F	ORF1ab	2114	ERR4786532	6606	C	T	0,155644	2020-10-06	United Kingdom
ORF1ab_2554_V	ORF1ab	2554	ERR4786532	7926	C	T	0,999574	2020-10-06	United Kingdom
ORF1ab_2831_Q	ORF1ab	2831	ERR4786532	8758	T	A	0,541096	2020-10-06	United Kingdom
ORF1ab_3753_V	ORF1ab	3753	ERR4786532	11522	T	G	1	2020-10-06	United Kingdom
ORF1ab_3884_L	ORF1ab	3884	ERR4786532	11916	C	T	0,394506	2020-10-06	United Kingdom
ORF1ab_314_L	ORF1ab	314	ERR4786532	14408	C	T	0,999432	2020-10-06	United Kingdom
S_222_V	S	222	ERR4786532	22227	C	T	0,999458	2020-10-06	United Kingdom
S_614_G	S	614	ERR4786532	23403	A	G	0,999802	2020-10-06	United Kingdom
N_220_V	N	220	ERR4786532	28932	C	T	1	2020-10-06	United Kingdom
ORF10_30_L	ORF10	30	ERR4786532	29645	G	T	1	2020-10-06	United Kingdom
ORF1ab_360_S	ORF1ab	360	ERR4786533	1344	T	C	0,999653	2020-10-05	United Kingdom
ORF1ab_314_L	ORF1ab	314	ERR4786533	14408	C	T	0,99925	2020-10-05	United Kingdom
ORF1ab_647_S	ORF1ab	647	ERR4786533	15406	G	T	0,999573	2020-10-05	United Kingdom
ORF1ab_1274_I	ORF1ab	1274	ERR4786533	17288	C	T	0,999201	2020-10-05	United Kingdom
ORF1ab_2132_V	ORF1ab	2132	ERR4786533	19862	C	T	0,998574	2020-10-05	United Kingdom
ORF1ab_2165_A	ORF1ab	2165	ERR4786533	19960	A	G	0,99983	2020-10-05	United Kingdom
S_614_G	S	614	ERR4786533	23403	A	G	0,999342	2020-10-05	United Kingdom
N_203_K	N	203	ERR4786533	28881	G	A	0,996237	2020-10-05	United Kingdom
N_204_R	N	204	ERR4786533	28883	G	C	0,999393	2020-10-05	United Kingdom
ORF1ab_315_I	ORF1ab	315	ERR4786534	1210	G	T	1	2020-10-06	United Kingdom
ORF1ab_3582_L	ORF1ab	3582	ERR4786534	11010	G	T	0,0538922	2020-10-06	United Kingdom
ORF1ab_3934_I	ORF1ab	3934	ERR4786534	12067	G	T	1	2020-10-06	United Kingdom
ORF1ab_67_I	ORF1ab	67	ERR4786534	13667	C	T	0,998416	2020-10-06	United Kingdom
ORF1ab_314_L	ORF1ab	314	ERR4786534	14408	C	T	1	2020-10-06	United Kingdom
S_614_G	S	614	ERR4786534	23403	A	G	1	2020-10-06	United Kingdom
ORF7b_37_L	ORF7b	37	ERR4786534	27865	A	T	0,999293	2020-10-06	United Kingdom
ORF7b_37_Q	ORF7b	37	ERR4786534	27866	T	A	0,999295	2020-10-06	United Kingdom
ORF8_36_S	ORF8	36	ERR4786534	27999	C	T	0,999304	2020-10-06	United Kingdom
N_203_K	N	203	ERR4786534	28881	G	A	1	2020-10-06	United Kingdom
N_204_R	N	204	ERR4786534	28883	G	C	1	2020-10-06	United Kingdom
ORF1ab_360_S	ORF1ab	360	ERR4786535	1344	T	C	1	2020-10-05	United Kingdom
ORF1ab_314_L	ORF1ab	314	ERR4786535	14408	C	T	1	2020-10-05	United Kingdom
ORF1ab_647_S	ORF1ab	647	ERR4786535	15406	G	T	0,999457	2020-10-05	United Kingdom
ORF1ab_2132_V	ORF1ab	2132	ERR4786535	19862	C	T	0,999796	2020-10-05	United Kingdom
ORF1ab_2165_A	ORF1ab	2165	ERR4786535	19960	A	G	1	2020-10-05	United Kingdom
S_614_G	S	614	ERR4786535	23403	A	G	1	2020-10-05	United Kingdom
N_203_K	N	203	ERR4786535	28881	G	A	1	2020-10-05	United Kingdom
N_204_R	N	204	ERR4786535	28883	G	C	0,997365	2020-10-05	United Kingdom
ORF1ab_3461_I	ORF1ab	3461	ERR4786536	10647	C	T	0,998816	2020-10-05	United Kingdom
ORF1ab_3839_R	ORF1ab	3839	ERR4786536	11781	A	G	0,999766	2020-10-05	United Kingdom
ORF1ab_314_L	ORF1ab	314	ERR4786536	14408	C	T	0,999793	2020-10-05	United Kingdom
S_222_V	S	222	ERR4786536	22227	C	T	0,999839	2020-10-05	United Kingdom
S_614_G	S	614	ERR4786536	23403	A	G	0,999797	2020-10-05	United Kingdom
N_220_V	N	220	ERR4786536	28932	C	T	0,999685	2020-10-05	United Kingdom
ORF10_30_L	ORF10	30	ERR4786536	29645	G	T	0,999408	2020-10-05	United Kingdom
ORF1ab_183_Y	ORF1ab	183	ERR4786537	14015	T	A	0,999458	2020-10-06	United Kingdom
ORF1ab_314_L	ORF1ab	314	ERR4786537	14408	C	T	1	2020-10-06	United Kingdom
ORF1ab_2633_L	ORF1ab	2633	ERR4786537	21365	C	T	0,079731	2020-10-06	United Kingdom
S_222_V	S	222	ERR4786537	22227	C	T	0,999627	2020-10-06	United Kingdom
S_614_G	S	614	ERR4786537	23403	A	G	0,999801	2020-10-06	United Kingdom
N_13_T	N	13	ERR4786537	28310	C	A	0,999451	2020-10-06	United Kingdom
N_220_V	N	220	ERR4786537	28932	C	T	1	2020-10-06	United Kingdom
ORF10_30_L	ORF10	30	ERR4786537	29645	G	T	1	2020-10-06	United Kingdom
ORF1ab_360_S	ORF1ab	360	ERR4786538	1344	T	C	1	2020-10-05	United Kingdom
ORF1ab_314_L	ORF1ab	314	ERR4786538	14408	C	T	0,999426	2020-10-05	United Kingdom
ORF1ab_647_S	ORF1ab	647	ERR4786538	15406	G	T	1	2020-10-05	United Kingdom
ORF1ab_2132_V	ORF1ab	2132	ERR4786538	19862	C	T	0,994552	2020-10-05	United Kingdom
ORF1ab_2165_A	ORF1ab	2165	ERR4786538	19960	A	G	1	2020-10-05	United Kingdom
S_614_G	S	614	ERR4786538	23403	A	G	0,999655	2020-10-05	United Kingdom
N_203_K	N	203	ERR4786538	28881	G	A	0,997001	2020-10-05	United Kingdom
N_204_R	N	204	ERR4786538	28883	G	C	1	2020-10-05	United Kingdom
ORF1ab_1748_M	ORF1ab	1748	ERR4786539	5507	T	A	1	2020-10-06	United Kingdom
ORF1ab_4087_I	ORF1ab	4087	ERR4786539	12525	C	T	0,999883	2020-10-06	United Kingdom
ORF1ab_314_L	ORF1ab	314	ERR4786539	14408	C	T	0,99947	2020-10-06	United Kingdom
ORF1ab_2061_L	ORF1ab	2061	ERR4786539	19648	G	T	1	2020-10-06	United Kingdom
ORF1ab_2564_A	ORF1ab	2564	ERR4786539	21158	T	C	0,999079	2020-10-06	United Kingdom
S_614_G	S	614	ERR4786539	23403	A	G	0,99948	2020-10-06	United Kingdom
N_194_L	N	194	ERR4786539	28854	C	T	0,998581	2020-10-06	United Kingdom
ORF1ab_360_S	ORF1ab	360	ERR4786540	1344	T	C	1	2020-10-05	United Kingdom
ORF1ab_314_L	ORF1ab	314	ERR4786540	14408	C	T	0,999433	2020-10-05	United Kingdom
ORF1ab_647_S	ORF1ab	647	ERR4786540	15406	G	T	0,999514	2020-10-05	United Kingdom
ORF1ab_2132_V	ORF1ab	2132	ERR4786540	19862	C	T	0,998204	2020-10-05	United Kingdom
ORF1ab_2165_A	ORF1ab	2165	ERR4786540	19960	A	G	0,99975	2020-10-05	United Kingdom
S_614_G	S	614	ERR4786540	23403	A	G	1	2020-10-05	United Kingdom
N_72_I	N	72	ERR4786540	28487	G	A	0,999706	2020-10-05	United Kingdom
N_203_K	N	203	ERR4786540	28881	G	A	0,996219	2020-10-05	United Kingdom
N_204_R	N	204	ERR4786540	28883	G	C	0,999345	2020-10-05	United Kingdom
ORF1ab_48_G	ORF1ab	48	ERR4786541	408	A	G	1	2020-10-06	United Kingdom
ORF1ab_2750_F	ORF1ab	2750	ERR4786541	8513	G	T	0,741992	2020-10-06	United Kingdom
ORF1ab_314_L	ORF1ab	314	ERR4786541	14408	C	T	0,998403	2020-10-06	United Kingdom
ORF1ab_1259_V	ORF1ab	1259	ERR4786541	17243	C	T	0,0889362	2020-10-06	United Kingdom
S_5_F	S	5	ERR4786541	21575	C	T	0,998934	2020-10-06	United Kingdom
S_176_F	S	176	ERR4786541	22088	C	T	1	2020-10-06	United Kingdom
S_222_V	S	222	ERR4786541	22227	C	T	0,999671	2020-10-06	United Kingdom
S_614_G	S	614	ERR4786541	23403	A	G	0,999763	2020-10-06	United Kingdom
N_220_V	N	220	ERR4786541	28932	C	T	0,997696	2020-10-06	United Kingdom
ORF10_30_L	ORF10	30	ERR4786541	29645	G	T	0,998722	2020-10-06	United Kingdom
ORF1ab_360_S	ORF1ab	360	ERR4786542	1344	T	C	0,999406	2020-10-05	United Kingdom
ORF1ab_1761_I	ORF1ab	1761	ERR4786542	5547	C	T	0,0511914	2020-10-05	United Kingdom
ORF1ab_314_L	ORF1ab	314	ERR4786542	14408	C	T	0,999702	2020-10-05	United Kingdom
ORF1ab_647_S	ORF1ab	647	ERR4786542	15406	G	T	1	2020-10-05	United Kingdom
ORF1ab_2132_V	ORF1ab	2132	ERR4786542	19862	C	T	0,998584	2020-10-05	United Kingdom
ORF1ab_2165_A	ORF1ab	2165	ERR4786542	19960	A	G	0,99978	2020-10-05	United Kingdom
S_614_G	S	614	ERR4786542	23403	A	G	0,999865	2020-10-05	United Kingdom
N_203_K	N	203	ERR4786542	28881	G	A	0,998245	2020-10-05	United Kingdom
N_204_R	N	204	ERR4786542	28883	G	C	1	2020-10-05	United Kingdom
ORF1ab_48_G	ORF1ab	48	ERR4786543	408	A	G	0,999331	2020-10-06	United Kingdom
ORF1ab_314_L	ORF1ab	314	ERR4786543	14408	C	T	0,999693	2020-10-06	United Kingdom
S_5_F	S	5	ERR4786543	21575	C	T	0,999792	2020-10-06	United Kingdom
S_176_F	S	176	ERR4786543	22088	C	T	1	2020-10-06	United Kingdom
S_222_V	S	222	ERR4786543	22227	C	T	1	2020-10-06	United Kingdom
S_614_G	S	614	ERR4786543	23403	A	G	0,99924	2020-10-06	United Kingdom
N_220_V	N	220	ERR4786543	28932	C	T	0,999695	2020-10-06	United Kingdom
ORF10_30_L	ORF10	30	ERR4786543	29645	G	T	0,998471	2020-10-06	United Kingdom
ORF1ab_360_S	ORF1ab	360	ERR4786544	1344	T	C	0,999596	2020-10-05	United Kingdom
ORF1ab_314_L	ORF1ab	314	ERR4786544	14408	C	T	0,999756	2020-10-05	United Kingdom
ORF1ab_647_S	ORF1ab	647	ERR4786544	15406	G	T	0,999052	2020-10-05	United Kingdom
ORF1ab_2132_V	ORF1ab	2132	ERR4786544	19862	C	T	0,998487	2020-10-05	United Kingdom
ORF1ab_2165_A	ORF1ab	2165	ERR4786544	19960	A	G	1	2020-10-05	United Kingdom
S_614_G	S	614	ERR4786544	23403	A	G	0,99958	2020-10-05	United Kingdom
N_203_K	N	203	ERR4786544	28881	G	A	0,998822	2020-10-05	United Kingdom
N_204_R	N	204	ERR4786544	28883	G	C	1	2020-10-05	United Kingdom
ORF1ab_124_C	ORF1ab	124	ERR4786545	635	C	T	0,0664928	2020-10-06	United Kingdom
ORF1ab_2181_I	ORF1ab	2181	ERR4786545	6807	C	T	0,999119	2020-10-06	United Kingdom
ORF1ab_2554_V	ORF1ab	2554	ERR4786545	7926	C	T	0,999751	2020-10-06	United Kingdom
ORF1ab_3516_F	ORF1ab	3516	ERR4786545	10811	C	T	0,146479	2020-10-06	United Kingdom
ORF1ab_314_L	ORF1ab	314	ERR4786545	14408	C	T	0,998386	2020-10-06	United Kingdom
ORF1ab_1182_L	ORF1ab	1182	ERR4786545	17012	C	T	0,140326	2020-10-06	United Kingdom
S_95_I	S	95	ERR4786545	21846	C	T	0,999496	2020-10-06	United Kingdom
S_222_V	S	222	ERR4786545	22227	C	T	0,999425	2020-10-06	United Kingdom
S_614_G	S	614	ERR4786545	23403	A	G	0,999864	2020-10-06	United Kingdom
N_220_V	N	220	ERR4786545	28932	C	T	0,999189	2020-10-06	United Kingdom
ORF10_11_S	ORF10	11	ERR4786545	29589	T	C	0,128875	2020-10-06	United Kingdom
ORF10_30_L	ORF10	30	ERR4786545	29645	G	T	0,99973	2020-10-06	United Kingdom
ORF1ab_360_S	ORF1ab	360	ERR4786546	1344	T	C	0,999459	2020-10-05	United Kingdom
ORF1ab_3916_Y	ORF1ab	3916	ERR4786546	12012	C	A	0,384894	2020-10-05	United Kingdom
ORF1ab_314_L	ORF1ab	314	ERR4786546	14408	C	T	0,999295	2020-10-05	United Kingdom
ORF1ab_647_S	ORF1ab	647	ERR4786546	15406	G	T	0,999736	2020-10-05	United Kingdom
ORF1ab_2132_V	ORF1ab	2132	ERR4786546	19862	C	T	0,998756	2020-10-05	United Kingdom
ORF1ab_2165_A	ORF1ab	2165	ERR4786546	19960	A	G	1	2020-10-05	United Kingdom
S_614_G	S	614	ERR4786546	23403	A	G	1	2020-10-05	United Kingdom
N_203_K	N	203	ERR4786546	28881	G	A	1	2020-10-05	United Kingdom
N_204_R	N	204	ERR4786546	28883	G	C	1	2020-10-05	United Kingdom
ORF1ab_314_L	ORF1ab	314	ERR4786558	14408	C	T	1	2020-10-07	United Kingdom
ORF1ab_1183_Y	ORF1ab	1183	ERR4786558	17014	G	T	0,999322	2020-10-07	United Kingdom
S_18_F	S	18	ERR4786558	21614	C	T	0,999638	2020-10-07	United Kingdom
S_222_V	S	222	ERR4786558	22227	C	T	0,999844	2020-10-07	United Kingdom
S_614_G	S	614	ERR4786558	23403	A	G	0,999756	2020-10-07	United Kingdom
S_1214_G	S	1214	ERR4786558	25202	T	G	0,113913	2020-10-07	United Kingdom
N_220_V	N	220	ERR4786558	28932	C	T	1	2020-10-07	United Kingdom
ORF10_30_L	ORF10	30	ERR4786558	29645	G	T	0,999712	2020-10-07	United Kingdom
ORF1ab_81_NA	ORF1ab	81	ERR4786565	507	A	-TGGTCATGTTATGGT	0,30088	2020-10-06	United Kingdom
ORF1ab_136_NA	ORF1ab	136	ERR4786565	671	T	-ACGGCGCCGATCTA	0,207953	2020-10-06	United Kingdom
ORF1ab_314_L	ORF1ab	314	ERR4786565	14408	C	T	0,999262	2020-10-06	United Kingdom
S_12_F	S	12	ERR4786565	21597	C	T	0,999839	2020-10-06	United Kingdom
S_18_F	S	18	ERR4786565	21614	C	T	0,999841	2020-10-06	United Kingdom
S_222_V	S	222	ERR4786565	22227	C	T	1	2020-10-06	United Kingdom
S_614_G	S	614	ERR4786565	23403	A	G	1	2020-10-06	United Kingdom
S_1214_G	S	1214	ERR4786565	25202	T	G	0,0971564	2020-10-06	United Kingdom
N_220_V	N	220	ERR4786565	28932	C	T	1	2020-10-06	United Kingdom
ORF10_30_L	ORF10	30	ERR4786565	29645	G	T	0,999015	2020-10-06	United Kingdom
ORF1ab_3839_R	ORF1ab	3839	ERR4786568	11781	A	G	1	2020-10-06	United Kingdom
ORF1ab_314_L	ORF1ab	314	ERR4786568	14408	C	T	1	2020-10-06	United Kingdom
S_222_V	S	222	ERR4786568	22227	C	T	0,999858	2020-10-06	United Kingdom
S_614_G	S	614	ERR4786568	23403	A	G	1	2020-10-06	United Kingdom
S_1214_G	S	1214	ERR4786568	25202	T	G	0,0761035	2020-10-06	United Kingdom
N_220_V	N	220	ERR4786568	28932	C	T	1	2020-10-06	United Kingdom
ORF10_30_L	ORF10	30	ERR4786568	29645	G	T	1	2020-10-06	United Kingdom
ORF1ab_1206_F	ORF1ab	1206	ERR4786581	3881	A	T	0,0676056	2020-10-07	United Kingdom
ORF1ab_3952_S	ORF1ab	3952	ERR4786581	12119	C	T	0,999505	2020-10-07	United Kingdom
ORF1ab_314_L	ORF1ab	314	ERR4786581	14408	C	T	1	2020-10-07	United Kingdom
S_222_V	S	222	ERR4786581	22227	C	T	0,999046	2020-10-07	United Kingdom
S_614_G	S	614	ERR4786581	23403	A	G	1	2020-10-07	United Kingdom
S_1214_G	S	1214	ERR4786581	25202	T	G	0,0647059	2020-10-07	United Kingdom
ORF3a_166_L	ORF3a	166	ERR4786581	25889	C	T	1	2020-10-07	United Kingdom
N_220_V	N	220	ERR4786581	28932	C	T	1	2020-10-07	United Kingdom
ORF10_30_L	ORF10	30	ERR4786581	29645	G	T	1	2020-10-07	United Kingdom
ORF1ab_124_C	ORF1ab	124	ERR4786587	635	C	T	0,0826636	2020-10-06	United Kingdom
ORF1ab_1055_I	ORF1ab	1055	ERR4786587	3429	C	T	0,136867	2020-10-06	United Kingdom
ORF1ab_314_L	ORF1ab	314	ERR4786587	14408	C	T	0,999158	2020-10-06	United Kingdom
ORF1ab_2432_I	ORF1ab	2432	ERR4786587	20762	C	T	0,101304	2020-10-06	United Kingdom
S_18_F	S	18	ERR4786587	21614	C	T	0,999622	2020-10-06	United Kingdom
S_222_V	S	222	ERR4786587	22227	C	T	1	2020-10-06	United Kingdom
S_614_G	S	614	ERR4786587	23403	A	G	0,999768	2020-10-06	United Kingdom
S_1214_G	S	1214	ERR4786587	25202	T	G	0,100159	2020-10-06	United Kingdom
ORF3a_53_F	ORF3a	53	ERR4786587	25549	C	T	0,161606	2020-10-06	United Kingdom
E_46_V	E	46	ERR4786587	26380	A	G	1	2020-10-06	United Kingdom
ORF7a_8_T	ORF7a	8	ERR4786587	27415	G	A	0,215695	2020-10-06	United Kingdom
N_220_V	N	220	ERR4786587	28932	C	T	1	2020-10-06	United Kingdom
ORF10_30_L	ORF10	30	ERR4786587	29645	G	T	0,999629	2020-10-06	United Kingdom
ORF1ab_184_C	ORF1ab	184	ERR4786589	815	C	T	0,141935	2020-10-07	United Kingdom
ORF1ab_974_K	ORF1ab	974	ERR4786589	3185	G	A	0,0764192	2020-10-07	United Kingdom
ORF1ab_1153_F	ORF1ab	1153	ERR4786589	3722	A	T	0,0578035	2020-10-07	United Kingdom
ORF1ab_3953_L	ORF1ab	3953	ERR4786589	12123	C	T	0,0784983	2020-10-07	United Kingdom
ORF1ab_4336_Y	ORF1ab	4336	ERR4786589	13271	C	T	0,0545302	2020-10-07	United Kingdom
ORF1ab_240_NA	ORF1ab	240	ERR4786589	14185	A	-G	0,173554	2020-10-07	United Kingdom
ORF1ab_314_L	ORF1ab	314	ERR4786589	14408	C	T	1	2020-10-07	United Kingdom
ORF1ab_672_NA	ORF1ab	672	ERR4786589	15482	C	-A	0,0563035	2020-10-07	United Kingdom
ORF1ab_1106_NA	ORF1ab	1106	ERR4786589	16785	T	-G	0,0586826	2020-10-07	United Kingdom
ORF1ab_1433_NA	ORF1ab	1433	ERR4786589	17764	G	-TCTTT	0,183721	2020-10-07	United Kingdom
ORF1ab_1840_F	ORF1ab	1840	ERR4786589	18985	G	T	1	2020-10-07	United Kingdom
ORF1ab_1998_NA	ORF1ab	1998	ERR4786589	19460	T	-A	0,0666667	2020-10-07	United Kingdom
ORF1ab_2005_S	ORF1ab	2005	ERR4786589	19480	G	A	1	2020-10-07	United Kingdom
ORF1ab_2212_I	ORF1ab	2212	ERR4786589	20102	G	T	1	2020-10-07	United Kingdom
S_162_R	S	162	ERR4786589	22048	T	G	0,0633641	2020-10-07	United Kingdom
S_297_L	S	297	ERR4786589	22452	C	T	0,0689655	2020-10-07	United Kingdom
S_508_H	S	508	ERR4786589	23084	T	C	1	2020-10-07	United Kingdom
S_614_G	S	614	ERR4786589	23403	A	G	1	2020-10-07	United Kingdom
S_655_Y	S	655	ERR4786589	23525	C	T	0,0546624	2020-10-07	United Kingdom
S_731_I	S	731	ERR4786589	23755	G	T	0,0912073	2020-10-07	United Kingdom
S_775_NA	S	775	ERR4786589	23887	C	-AA	0,0515873	2020-10-07	United Kingdom
ORF3a_85_S	ORF3a	85	ERR4786589	25646	T	C	0,999726	2020-10-07	United Kingdom
N_203_K	N	203	ERR4786589	28881	G	A	1	2020-10-07	United Kingdom
N_204_R	N	204	ERR4786589	28883	G	C	1	2020-10-07	United Kingdom
ORF1ab_82_NA	ORF1ab	82	ERR4786591	509	G	-GTCATGTTATGGTT	0,391639	2020-10-06	United Kingdom
ORF1ab_136_NA	ORF1ab	136	ERR4786591	671	T	-ACGGCGCCGATCTA	0,177366	2020-10-06	United Kingdom
ORF1ab_3202_M	ORF1ab	3202	ERR4786591	9870	C	T	1	2020-10-06	United Kingdom
ORF1ab_4398_L	ORF1ab	4398	ERR4786591	13458	C	T	0,0719589	2020-10-06	United Kingdom
ORF1ab_314_L	ORF1ab	314	ERR4786591	14408	C	T	1	2020-10-06	United Kingdom
S_25_L	S	25	ERR4786591	21636	C	T	0,999827	2020-10-06	United Kingdom
S_222_V	S	222	ERR4786591	22227	C	T	0,999017	2020-10-06	United Kingdom
S_614_G	S	614	ERR4786591	23403	A	G	0,999857	2020-10-06	United Kingdom
S_640_F	S	640	ERR4786591	23481	C	T	0,0600085	2020-10-06	United Kingdom
S_1214_G	S	1214	ERR4786591	25202	T	G	0,0878378	2020-10-06	United Kingdom
N_76_I	N	76	ERR4786591	28500	C	T	0,999835	2020-10-06	United Kingdom
N_220_V	N	220	ERR4786591	28932	C	T	1	2020-10-06	United Kingdom
N_365_S	N	365	ERR4786591	29366	C	T	0,988636	2020-10-06	United Kingdom
N_383_L	N	383	ERR4786591	29421	C	T	1	2020-10-06	United Kingdom
ORF10_30_L	ORF10	30	ERR4786591	29645	G	T	0,999392	2020-10-06	United Kingdom
ORF1ab_3839_R	ORF1ab	3839	ERR4786595	11781	A	G	1	2020-10-06	United Kingdom
ORF1ab_314_L	ORF1ab	314	ERR4786595	14408	C	T	1	2020-10-06	United Kingdom
S_222_V	S	222	ERR4786595	22227	C	T	1	2020-10-06	United Kingdom
S_614_G	S	614	ERR4786595	23403	A	G	0,999773	2020-10-06	United Kingdom
S_1214_G	S	1214	ERR4786595	25202	T	G	0,104945	2020-10-06	United Kingdom
M_208_I	M	208	ERR4786595	27145	C	T	0,132575	2020-10-06	United Kingdom
ORF8_63_G	ORF8	63	ERR4786595	28081	A	G	0,190272	2020-10-06	United Kingdom
N_220_V	N	220	ERR4786595	28932	C	T	1	2020-10-06	United Kingdom
N_253_NA	N	253	ERR4786595	29031	A	-G	0,0663751	2020-10-06	United Kingdom
ORF10_30_L	ORF10	30	ERR4786595	29645	G	T	0,99944	2020-10-06	United Kingdom
ORF1ab_821_I	ORF1ab	821	ERR4786599	2727	C	T	0,0740741	2020-10-06	United Kingdom
ORF1ab_835_C	ORF1ab	835	ERR4786599	2768	G	T	0,0888031	2020-10-06	United Kingdom
ORF1ab_835_A	ORF1ab	835	ERR4786599	2769	G	C	0,0898438	2020-10-06	United Kingdom
ORF1ab_2064_R	ORF1ab	2064	ERR4786599	6455	T	C	0,0646492	2020-10-06	United Kingdom
ORF1ab_2088_K	ORF1ab	2088	ERR4786599	6527	G	A	0,0887755	2020-10-06	United Kingdom
ORF1ab_2221_L	ORF1ab	2221	ERR4786599	6927	C	T	0,999367	2020-10-06	United Kingdom
ORF1ab_3392_S	ORF1ab	3392	ERR4786599	10439	G	T	0,0674223	2020-10-06	United Kingdom
ORF1ab_4036_T	ORF1ab	4036	ERR4786599	12372	T	C	0,0740741	2020-10-06	United Kingdom
ORF1ab_4387_C	ORF1ab	4387	ERR4786599	13424	C	T	0,0803383	2020-10-06	United Kingdom
ORF1ab_314_L	ORF1ab	314	ERR4786599	14408	C	T	1	2020-10-06	United Kingdom
ORF1ab_1540_I	ORF1ab	1540	ERR4786599	18086	C	T	1	2020-10-06	United Kingdom
ORF1ab_1550_Y	ORF1ab	1550	ERR4786599	18115	C	T	1	2020-10-06	United Kingdom
ORF1ab_2501_F	ORF1ab	2501	ERR4786599	20968	G	T	0,0613839	2020-10-06	United Kingdom
S_18_F	S	18	ERR4786599	21614	C	T	0,999736	2020-10-06	United Kingdom
S_222_V	S	222	ERR4786599	22227	C	T	1	2020-10-06	United Kingdom
S_614_G	S	614	ERR4786599	23403	A	G	0,999739	2020-10-06	United Kingdom
S_1214_G	S	1214	ERR4786599	25202	T	G	0,121076	2020-10-06	United Kingdom
ORF3a_138_S	ORF3a	138	ERR4786599	25804	C	T	0,0578035	2020-10-06	United Kingdom
M_2_V	M	2	ERR4786599	26527	C	T	0,065257	2020-10-06	United Kingdom
N_220_V	N	220	ERR4786599	28932	C	T	1	2020-10-06	United Kingdom
ORF10_30_L	ORF10	30	ERR4786599	29645	G	T	1	2020-10-06	United Kingdom
ORF1ab_360_S	ORF1ab	360	ERR4786608	1344	T	C	0,999273	2020-10-07	United Kingdom
ORF1ab_3112_W	ORF1ab	3112	ERR4786608	9600	T	G	0,195489	2020-10-07	United Kingdom
ORF1ab_4098_T	ORF1ab	4098	ERR4786608	12558	T	C	0,999597	2020-10-07	United Kingdom
ORF1ab_314_L	ORF1ab	314	ERR4786608	14408	C	T	1	2020-10-07	United Kingdom
ORF1ab_647_S	ORF1ab	647	ERR4786608	15406	G	T	1	2020-10-07	United Kingdom
ORF1ab_2132_V	ORF1ab	2132	ERR4786608	19862	C	T	0,99957	2020-10-07	United Kingdom
ORF1ab_2165_A	ORF1ab	2165	ERR4786608	19960	A	G	1	2020-10-07	United Kingdom
S_614_G	S	614	ERR4786608	23403	A	G	0,999818	2020-10-07	United Kingdom
S_1214_G	S	1214	ERR4786608	25202	T	G	0,113208	2020-10-07	United Kingdom
N_9_H	N	9	ERR4786608	28300	G	T	0,999378	2020-10-07	United Kingdom
N_65_R	N	65	ERR4786608	28467	A	G	1	2020-10-07	United Kingdom
N_203_K	N	203	ERR4786608	28881	G	A	1	2020-10-07	United Kingdom
N_204_R	N	204	ERR4786608	28883	G	C	1	2020-10-07	United Kingdom
ORF1ab_180_W	ORF1ab	180	ERR4786615	803	G	T	0,0805687	2020-10-06	United Kingdom
ORF1ab_224_I	ORF1ab	224	ERR4786615	936	C	T	0,0607477	2020-10-06	United Kingdom
ORF1ab_403_I	ORF1ab	403	ERR4786615	1473	C	T	0,0514403	2020-10-06	United Kingdom
ORF1ab_498_V	ORF1ab	498	ERR4786615	1758	C	T	1	2020-10-06	United Kingdom
ORF1ab_592_A	ORF1ab	592	ERR4786615	2039	A	G	0,1125	2020-10-06	United Kingdom
ORF1ab_1121_NA	ORF1ab	1121	ERR4786615	3626	A	-AT	0,0756972	2020-10-06	United Kingdom
ORF1ab_1152_NA	ORF1ab	1152	ERR4786615	3720	G	-TA	0,0614754	2020-10-06	United Kingdom
ORF1ab_1378_NA	ORF1ab	1378	ERR4786615	4398	T	-G	0,0645973	2020-10-06	United Kingdom
ORF1ab_2259_I	ORF1ab	2259	ERR4786615	7042	G	T	1	2020-10-06	United Kingdom
ORF1ab_2693_NA	ORF1ab	2693	ERR4786615	8344	C	-TG	0,0543046	2020-10-06	United Kingdom
ORF1ab_2702_H	ORF1ab	2702	ERR4786615	8371	G	T	0,0534759	2020-10-06	United Kingdom
ORF1ab_2949_G	ORF1ab	2949	ERR4786615	9110	C	G	0,0539568	2020-10-06	United Kingdom
ORF1ab_2956_NA	ORF1ab	2956	ERR4786615	9132	T	-C	0,0619883	2020-10-06	United Kingdom
ORF1ab_3283_NA	ORF1ab	3283	ERR4786615	10113	T	-A	0,0593116	2020-10-06	United Kingdom
ORF1ab_3370_*	ORF1ab	3370	ERR4786615	10373	C	T	0,0534581	2020-10-06	United Kingdom
ORF1ab_3447_NA	ORF1ab	3447	ERR4786615	10605	C	+T	0,076555	2020-10-06	United Kingdom
ORF1ab_3620_NA	ORF1ab	3620	ERR4786615	11124	C	-TA	0,142279	2020-10-06	United Kingdom
ORF1ab_3823_I	ORF1ab	3823	ERR4786615	11734	G	A	0,08125	2020-10-06	United Kingdom
ORF1ab_4032_I	ORF1ab	4032	ERR4786615	12361	G	C	0,0831793	2020-10-06	United Kingdom
ORF1ab_205_V	ORF1ab	205	ERR4786615	14081	G	T	0,0504834	2020-10-06	United Kingdom
ORF1ab_292_NA	ORF1ab	292	ERR4786615	14341	T	-G	0,0745921	2020-10-06	United Kingdom
ORF1ab_314_L	ORF1ab	314	ERR4786615	14408	C	T	1	2020-10-06	United Kingdom
ORF1ab_633_NA	ORF1ab	633	ERR4786615	15366	T	-ACA	0,0607339	2020-10-06	United Kingdom
ORF1ab_813_H	ORF1ab	813	ERR4786615	15906	G	T	0,0788177	2020-10-06	United Kingdom
ORF1ab_1640_K	ORF1ab	1640	ERR4786615	18387	C	G	0,0544218	2020-10-06	United Kingdom
ORF1ab_1686_NA	ORF1ab	1686	ERR4786615	18524	T	-GC	0,0990783	2020-10-06	United Kingdom
ORF1ab_2063_R	ORF1ab	2063	ERR4786615	19655	A	G	1	2020-10-06	United Kingdom
S_18_F	S	18	ERR4786615	21614	C	T	1	2020-10-06	United Kingdom
S_143_NA	S	143	ERR4786615	21990	T	-TTA	0,0605459	2020-10-06	United Kingdom
S_222_V	S	222	ERR4786615	22227	C	T	1	2020-10-06	United Kingdom
S_444_N	S	444	ERR4786615	22894	G	C	0,0537276	2020-10-06	United Kingdom
S_614_G	S	614	ERR4786615	23403	A	G	0,999666	2020-10-06	United Kingdom
S_1069_S	S	1069	ERR4786615	24767	C	T	0,999815	2020-10-06	United Kingdom
ORF6_21_I	ORF6	21	ERR4786615	27263	C	T	0,0516781	2020-10-06	United Kingdom
ORF10_30_L	ORF10	30	ERR4786615	29645	G	T	1	2020-10-06	United Kingdom
ORF1ab_376_L	ORF1ab	376	ERR4786616	1392	C	T	0,126205	2020-10-05	United Kingdom
ORF1ab_690_V	ORF1ab	690	ERR4786616	2334	C	T	0,0685602	2020-10-05	United Kingdom
ORF1ab_3603_NA	ORF1ab	3603	ERR4786616	11074	C	-T	0,0504767	2020-10-05	United Kingdom
ORF1ab_314_L	ORF1ab	314	ERR4786616	14408	C	T	0,999421	2020-10-05	United Kingdom
ORF1ab_414_D	ORF1ab	414	ERR4786616	14708	C	A	0,0728376	2020-10-05	United Kingdom
ORF1ab_647_S	ORF1ab	647	ERR4786616	15406	G	T	1	2020-10-05	United Kingdom
ORF1ab_802_G	ORF1ab	802	ERR4786616	15872	A	G	0,0547945	2020-10-05	United Kingdom
ORF1ab_838_F	ORF1ab	838	ERR4786616	15979	A	T	0,0531401	2020-10-05	United Kingdom
ORF1ab_1182_L	ORF1ab	1182	ERR4786616	17012	C	T	0,116186	2020-10-05	United Kingdom
S_614_G	S	614	ERR4786616	23403	A	G	0,999549	2020-10-05	United Kingdom
S_1214_G	S	1214	ERR4786616	25202	T	G	0,0714286	2020-10-05	United Kingdom
ORF6_59_D	ORF6	59	ERR4786616	27378	G	T	0,99987	2020-10-05	United Kingdom
N_203_K	N	203	ERR4786616	28881	G	A	1	2020-10-05	United Kingdom
N_204_R	N	204	ERR4786616	28883	G	C	1	2020-10-05	United Kingdom
ORF1ab_119_NA	ORF1ab	119	ERR4786621	622	C	-A	0,232422	2020-10-07	United Kingdom
ORF1ab_124_C	ORF1ab	124	ERR4786621	635	C	T	0,0581395	2020-10-07	United Kingdom
ORF1ab_314_L	ORF1ab	314	ERR4786621	14408	C	T	1	2020-10-07	United Kingdom
S_18_F	S	18	ERR4786621	21614	C	T	1	2020-10-07	United Kingdom
S_222_V	S	222	ERR4786621	22227	C	T	0,999731	2020-10-07	United Kingdom
S_614_G	S	614	ERR4786621	23403	A	G	0,99956	2020-10-07	United Kingdom
S_1214_G	S	1214	ERR4786621	25202	T	G	0,0946451	2020-10-07	United Kingdom
N_135_I	N	135	ERR4786621	28677	C	T	0,66586	2020-10-07	United Kingdom
N_220_V	N	220	ERR4786621	28932	C	T	1	2020-10-07	United Kingdom
ORF10_30_L	ORF10	30	ERR4786621	29645	G	T	0,9996	2020-10-07	United Kingdom
ORF1ab_82_NA	ORF1ab	82	ERR4786623	509	G	-GTCATGTTATGGTT	0,0555556	2020-10-06	United Kingdom
ORF1ab_1220_S	ORF1ab	1220	ERR4786623	3923	C	T	0,0613718	2020-10-06	United Kingdom
ORF1ab_314_L	ORF1ab	314	ERR4786623	14408	C	T	1	2020-10-06	United Kingdom
ORF1ab_462_NA	ORF1ab	462	ERR4786623	14853	T	-GTA	0,0501302	2020-10-06	United Kingdom
S_18_F	S	18	ERR4786623	21614	C	T	1	2020-10-06	United Kingdom
S_222_V	S	222	ERR4786623	22227	C	T	0,999181	2020-10-06	United Kingdom
S_614_G	S	614	ERR4786623	23403	A	G	0,999062	2020-10-06	United Kingdom
S_1214_G	S	1214	ERR4786623	25202	T	G	0,0611111	2020-10-06	United Kingdom
ORF3a_30_C	ORF3a	30	ERR4786623	25480	C	T	0,0646243	2020-10-06	United Kingdom
ORF3a_176_I	ORF3a	176	ERR4786623	25919	C	T	0,88024	2020-10-06	United Kingdom
ORF7b_5_L	ORF7b	5	ERR4786623	27769	C	T	1	2020-10-06	United Kingdom
ORF10_30_L	ORF10	30	ERR4786623	29645	G	T	1	2020-10-06	United Kingdom
ORF1ab_315_I	ORF1ab	315	ERR4786625	1210	G	T	1	2020-10-07	United Kingdom
ORF1ab_1002_T	ORF1ab	1002	ERR4786625	3270	T	C	0,0528109	2020-10-07	United Kingdom
ORF1ab_2698_NA	ORF1ab	2698	ERR4786625	8357	C	-AT	0,10775	2020-10-07	United Kingdom
ORF1ab_3211_H	ORF1ab	3211	ERR4786625	9896	T	C	0,0805369	2020-10-07	United Kingdom
ORF1ab_3934_I	ORF1ab	3934	ERR4786625	12067	G	T	0,999867	2020-10-07	United Kingdom
ORF1ab_4291_V	ORF1ab	4291	ERR4786625	13136	A	G	1	2020-10-07	United Kingdom
ORF1ab_67_I	ORF1ab	67	ERR4786625	13667	C	T	1	2020-10-07	United Kingdom
ORF1ab_314_L	ORF1ab	314	ERR4786625	14408	C	T	0,998379	2020-10-07	United Kingdom
ORF1ab_608_L	ORF1ab	608	ERR4786625	15290	G	T	0,0653378	2020-10-07	United Kingdom
ORF1ab_627_NA	ORF1ab	627	ERR4786625	15346	C	-T	0,0569196	2020-10-07	United Kingdom
ORF1ab_1965_R	ORF1ab	1965	ERR4786625	19361	A	G	0,0610991	2020-10-07	United Kingdom
S_31_NA	S	31	ERR4786625	21654	C	-T	0,0874545	2020-10-07	United Kingdom
S_614_G	S	614	ERR4786625	23403	A	G	0,999448	2020-10-07	United Kingdom
S_895_*	S	895	ERR4786625	24245	C	T	0,056213	2020-10-07	United Kingdom
M_88_NA	M	88	ERR4786625	26784	G	-TAGGCTTGATGTGGCTCAGCTACTTCATTGCTT	0,0782652	2020-10-07	United Kingdom
ORF7b_37_L	ORF7b	37	ERR4786625	27865	A	T	1	2020-10-07	United Kingdom
ORF7b_37_Q	ORF7b	37	ERR4786625	27866	T	A	1	2020-10-07	United Kingdom
ORF1ab_269_*	ORF1ab	269	ERR4786626	1070	G	T	0,05	2020-10-06	United Kingdom
ORF1ab_2648_I	ORF1ab	2648	ERR4786626	8208	C	T	0,247296	2020-10-06	United Kingdom
ORF1ab_314_L	ORF1ab	314	ERR4786626	14408	C	T	1	2020-10-06	United Kingdom
ORF1ab_2172_NA	ORF1ab	2172	ERR4786626	19983	C	+T	0,0652921	2020-10-06	United Kingdom
S_614_G	S	614	ERR4786626	23403	A	G	1	2020-10-06	United Kingdom
S_657_S	S	657	ERR4786626	23532	A	G	0,0512039	2020-10-06	United Kingdom
S_1214_G	S	1214	ERR4786626	25202	T	G	0,0519481	2020-10-06	United Kingdom
ORF3a_75_N	ORF3a	75	ERR4786626	25617	G	T	0,999803	2020-10-06	United Kingdom
M_144_F	M	144	ERR4786626	26952	A	T	0,0528708	2020-10-06	United Kingdom
ORF1ab_81_NA	ORF1ab	81	ERR4786631	507	A	-TGGTCATGTTATGGT	0,125608	2020-10-05	United Kingdom
ORF1ab_141_N	ORF1ab	141	ERR4786631	688	G	T	0,0803357	2020-10-05	United Kingdom
ORF1ab_146_V	ORF1ab	146	ERR4786631	702	G	T	0,080008	2020-10-05	United Kingdom
ORF1ab_2181_I	ORF1ab	2181	ERR4786631	6807	C	T	0,99984	2020-10-05	United Kingdom
ORF1ab_2317_Y	ORF1ab	2317	ERR4786631	7214	G	T	0,0574074	2020-10-05	United Kingdom
ORF1ab_2554_V	ORF1ab	2554	ERR4786631	7926	C	T	0,9998	2020-10-05	United Kingdom
ORF1ab_35_V	ORF1ab	35	ERR4786631	13571	G	T	0,0679696	2020-10-05	United Kingdom
ORF1ab_314_L	ORF1ab	314	ERR4786631	14408	C	T	0,99906	2020-10-05	United Kingdom
S_222_V	S	222	ERR4786631	22227	C	T	0,999667	2020-10-05	United Kingdom
S_614_G	S	614	ERR4786631	23403	A	G	0,999929	2020-10-05	United Kingdom
S_1124_V	S	1124	ERR4786631	24933	G	T	0,0610369	2020-10-05	United Kingdom
S_1214_G	S	1214	ERR4786631	25202	T	G	0,093673	2020-10-05	United Kingdom
N_220_V	N	220	ERR4786631	28932	C	T	0,997262	2020-10-05	United Kingdom
N_254_T	N	254	ERR4786631	29033	G	A	0,0507269	2020-10-05	United Kingdom
ORF10_30_L	ORF10	30	ERR4786631	29645	G	T	0,999802	2020-10-05	United Kingdom
ORF1ab_84_NA	ORF1ab	84	ERR4786632	517	T	-ATG	0,151446	2020-10-06	United Kingdom
ORF1ab_913_D	ORF1ab	913	ERR4786632	3004	G	T	0,998809	2020-10-06	United Kingdom
ORF1ab_1246_I	ORF1ab	1246	ERR4786632	4002	C	T	0,999487	2020-10-06	United Kingdom
ORF1ab_1542_I	ORF1ab	1542	ERR4786632	4890	C	T	0,999829	2020-10-06	United Kingdom
ORF1ab_1747_A	ORF1ab	1747	ERR4786632	5505	T	C	0,0670459	2020-10-06	United Kingdom
ORF1ab_3278_S	ORF1ab	3278	ERR4786632	10097	G	A	0,999049	2020-10-06	United Kingdom
ORF1ab_314_L	ORF1ab	314	ERR4786632	14408	C	T	1	2020-10-06	United Kingdom
S_102_I	S	102	ERR4786632	21867	G	T	0,999326	2020-10-06	United Kingdom
S_255_F	S	255	ERR4786632	22326	C	T	0,999668	2020-10-06	United Kingdom
S_573_I	S	573	ERR4786632	23280	C	T	0,997112	2020-10-06	United Kingdom
S_614_G	S	614	ERR4786632	23403	A	G	0,999481	2020-10-06	United Kingdom
S_1073_N	S	1073	ERR4786632	24781	G	T	0,999515	2020-10-06	United Kingdom
S_1214_G	S	1214	ERR4786632	25202	T	G	0,0804851	2020-10-06	United Kingdom
N_203_K	N	203	ERR4786632	28881	G	A	0,994652	2020-10-06	United Kingdom
N_204_R	N	204	ERR4786632	28883	G	C	0,997786	2020-10-06	United Kingdom
ORF1ab_124_C	ORF1ab	124	ERR4786635	635	C	T	0,0717054	2020-10-05	United Kingdom
ORF1ab_3839_R	ORF1ab	3839	ERR4786635	11781	A	G	1	2020-10-05	United Kingdom
ORF1ab_314_L	ORF1ab	314	ERR4786635	14408	C	T	0,998949	2020-10-05	United Kingdom
S_222_V	S	222	ERR4786635	22227	C	T	1	2020-10-05	United Kingdom
S_614_G	S	614	ERR4786635	23403	A	G	0,999193	2020-10-05	United Kingdom
S_1214_G	S	1214	ERR4786635	25202	T	G	0,0925181	2020-10-05	United Kingdom
N_220_V	N	220	ERR4786635	28932	C	T	0,999454	2020-10-05	United Kingdom
ORF10_30_L	ORF10	30	ERR4786635	29645	G	T	1	2020-10-05	United Kingdom
ORF1ab_2097_T	ORF1ab	2097	ERR4786638	6554	G	A	1	2020-10-05	United Kingdom
ORF1ab_314_L	ORF1ab	314	ERR4786638	14408	C	T	1	2020-10-05	United Kingdom
S_18_F	S	18	ERR4786638	21614	C	T	0,99979	2020-10-05	United Kingdom
S_135_L	S	135	ERR4786638	21965	T	C	0,229791	2020-10-05	United Kingdom
S_222_V	S	222	ERR4786638	22227	C	T	1	2020-10-05	United Kingdom
S_614_G	S	614	ERR4786638	23403	A	G	0,999752	2020-10-05	United Kingdom
S_1214_G	S	1214	ERR4786638	25202	T	G	0,102244	2020-10-05	United Kingdom
ORF3a_131_C	ORF3a	131	ERR4786638	25785	G	T	0,720339	2020-10-05	United Kingdom
N_220_V	N	220	ERR4786638	28932	C	T	1	2020-10-05	United Kingdom
ORF10_30_L	ORF10	30	ERR4786638	29645	G	T	0,999478	2020-10-05	United Kingdom
ORF1ab_124_C	ORF1ab	124	ERR4786640	635	C	T	0,213048	2020-10-05	United Kingdom
ORF1ab_133_V	ORF1ab	133	ERR4786640	663	G	T	0,0661633	2020-10-05	United Kingdom
ORF1ab_2269_C	ORF1ab	2269	ERR4786640	7070	G	T	0,0553438	2020-10-05	United Kingdom
ORF1ab_2797_F	ORF1ab	2797	ERR4786640	8655	C	T	0,997028	2020-10-05	United Kingdom
ORF1ab_314_L	ORF1ab	314	ERR4786640	14408	C	T	0,999813	2020-10-05	United Kingdom
ORF1ab_2312_L	ORF1ab	2312	ERR4786640	20402	C	T	0,0505669	2020-10-05	United Kingdom
S_297_L	S	297	ERR4786640	22452	C	T	0,0688793	2020-10-05	United Kingdom
S_330_S	S	330	ERR4786640	22550	C	T	0,999731	2020-10-05	United Kingdom
S_614_G	S	614	ERR4786640	23403	A	G	0,999918	2020-10-05	United Kingdom
S_1214_G	S	1214	ERR4786640	25202	T	G	0,118227	2020-10-05	United Kingdom
N_203_K	N	203	ERR4786640	28881	G	A	0,998917	2020-10-05	United Kingdom
N_204_R	N	204	ERR4786640	28883	G	C	1	2020-10-05	United Kingdom
ORF1ab_3603_NA	ORF1ab	3603	ERR4786641	11074	C	-T	0,137942	2020-10-04	United Kingdom
ORF1ab_3603_NA	ORF1ab	3603	ERR4786641	11074	C	+T	0,0509853	2020-10-04	United Kingdom
ORF1ab_4068_NA	ORF1ab	4068	ERR4786641	12467	G	-C	0,0547368	2020-10-04	United Kingdom
ORF1ab_4106_G	ORF1ab	4106	ERR4786641	12581	A	G	0,0504994	2020-10-04	United Kingdom
ORF1ab_314_L	ORF1ab	314	ERR4786641	14408	C	T	1	2020-10-04	United Kingdom
ORF1ab_315_NA	ORF1ab	315	ERR4786641	14410	A	-CAAGTT	0,111111	2020-10-04	United Kingdom
ORF1ab_644_C	ORF1ab	644	ERR4786641	15398	A	G	0,0553064	2020-10-04	United Kingdom
S_18_F	S	18	ERR4786641	21614	C	T	0,999506	2020-10-04	United Kingdom
S_222_V	S	222	ERR4786641	22227	C	T	1	2020-10-04	United Kingdom
S_614_G	S	614	ERR4786641	23403	A	G	0,999141	2020-10-04	United Kingdom
S_1214_G	S	1214	ERR4786641	25202	T	G	0,0578947	2020-10-04	United Kingdom
M_17_NA	M	17	ERR4786641	26573	T	-GAACAATGGAACCTAGTAATAGGTTTCCTA	0,0685678	2020-10-04	United Kingdom
ORF7b_5_L	ORF7b	5	ERR4786641	27769	C	T	1	2020-10-04	United Kingdom
ORF8_66_NA	ORF8	66	ERR4786641	28089	G	-GTTCTA	0,0566038	2020-10-04	United Kingdom
ORF10_30_L	ORF10	30	ERR4786641	29645	G	T	1	2020-10-04	United Kingdom
ORF1ab_1809_V	ORF1ab	1809	ERR4786655	5691	C	T	0,0981076	2020-10-05	United Kingdom
ORF1ab_1977_L	ORF1ab	1977	ERR4786655	6195	C	T	0,999567	2020-10-05	United Kingdom
ORF1ab_314_L	ORF1ab	314	ERR4786655	14408	C	T	0,999545	2020-10-05	United Kingdom
S_222_V	S	222	ERR4786655	22227	C	T	0,999668	2020-10-05	United Kingdom
S_583_D	S	583	ERR4786655	23311	G	C	0,999832	2020-10-05	United Kingdom
S_614_G	S	614	ERR4786655	23403	A	G	0,999784	2020-10-05	United Kingdom
S_1214_G	S	1214	ERR4786655	25202	T	G	0,0922581	2020-10-05	United Kingdom
ORF7a_47_Y	ORF7a	47	ERR4786655	27532	C	T	0,999415	2020-10-05	United Kingdom
N_220_V	N	220	ERR4786655	28932	C	T	0,998488	2020-10-05	United Kingdom
ORF10_11_L	ORF10	11	ERR4786655	29588	T	C	0,15434	2020-10-05	United Kingdom
ORF10_30_L	ORF10	30	ERR4786655	29645	G	T	1	2020-10-05	United Kingdom
ORF1ab_314_L	ORF1ab	314	ERR4786657	14408	C	T	1	2020-10-05	United Kingdom
S_222_V	S	222	ERR4786657	22227	C	T	1	2020-10-05	United Kingdom
S_614_G	S	614	ERR4786657	23403	A	G	0,999796	2020-10-05	United Kingdom
S_1214_G	S	1214	ERR4786657	25202	T	G	0,0788732	2020-10-05	United Kingdom
N_220_V	N	220	ERR4786657	28932	C	T	1	2020-10-05	United Kingdom
N_365_S	N	365	ERR4786657	29366	C	T	0,997685	2020-10-05	United Kingdom
ORF10_30_L	ORF10	30	ERR4786657	29645	G	T	1	2020-10-05	United Kingdom
ORF1ab_83_NA	ORF1ab	83	ERR4786662	514	T	-GTTATG	0,130097	2020-10-07	United Kingdom
ORF1ab_132_A	ORF1ab	132	ERR4786662	660	G	C	0,122677	2020-10-07	United Kingdom
ORF1ab_1255_F	ORF1ab	1255	ERR4786662	4028	C	T	0,0562061	2020-10-07	United Kingdom
ORF1ab_2658_NA	ORF1ab	2658	ERR4786662	8237	T	-CA	0,0545073	2020-10-07	United Kingdom
ORF1ab_2944_V	ORF1ab	2944	ERR4786662	9096	C	T	1	2020-10-07	United Kingdom
ORF1ab_3261_I	ORF1ab	3261	ERR4786662	10046	G	A	0,0892351	2020-10-07	United Kingdom
ORF1ab_3264_C	ORF1ab	3264	ERR4786662	10055	A	T	0,0760563	2020-10-07	United Kingdom
ORF1ab_3434_NA	ORF1ab	3434	ERR4786662	10565	G	-T	0,0517004	2020-10-07	United Kingdom
ORF1ab_314_L	ORF1ab	314	ERR4786662	14408	C	T	0,999114	2020-10-07	United Kingdom
ORF1ab_1696_NA	ORF1ab	1696	ERR4786662	18553	G	-AC	0,0565553	2020-10-07	United Kingdom
ORF1ab_2579_N	ORF1ab	2579	ERR4786662	21204	G	T	1	2020-10-07	United Kingdom
S_614_G	S	614	ERR4786662	23403	A	G	0,999844	2020-10-07	United Kingdom
S_1214_G	S	1214	ERR4786662	25202	T	G	0,130233	2020-10-07	United Kingdom
ORF3a_57_H	ORF3a	57	ERR4786662	25563	G	T	0,998953	2020-10-07	United Kingdom
N_209_I	N	209	ERR4786662	28899	G	T	1	2020-10-07	United Kingdom
ORF1ab_124_C	ORF1ab	124	ERR4786676	635	C	T	0,0500747	2020-10-07	United Kingdom
ORF1ab_315_I	ORF1ab	315	ERR4786676	1210	G	T	0,996469	2020-10-07	United Kingdom
ORF1ab_3934_I	ORF1ab	3934	ERR4786676	12067	G	T	0,992514	2020-10-07	United Kingdom
ORF1ab_4398_L	ORF1ab	4398	ERR4786676	13458	C	T	0,138598	2020-10-07	United Kingdom
ORF1ab_67_I	ORF1ab	67	ERR4786676	13667	C	T	0,999654	2020-10-07	United Kingdom
ORF1ab_314_L	ORF1ab	314	ERR4786676	14408	C	T	0,998476	2020-10-07	United Kingdom
S_614_G	S	614	ERR4786676	23403	A	G	0,999575	2020-10-07	United Kingdom
S_1214_G	S	1214	ERR4786676	25202	T	G	0,0928463	2020-10-07	United Kingdom
ORF3a_267_Q	ORF3a	267	ERR4786676	26192	C	A	0,0849609	2020-10-07	United Kingdom
ORF7b_37_L	ORF7b	37	ERR4786676	27865	A	T	1	2020-10-07	United Kingdom
ORF7b_37_Q	ORF7b	37	ERR4786676	27866	T	A	1	2020-10-07	United Kingdom
N_203_K	N	203	ERR4786676	28881	G	A	1	2020-10-07	United Kingdom
N_204_R	N	204	ERR4786676	28883	G	C	1	2020-10-07	United Kingdom
N_236_V	N	236	ERR4786676	28980	G	T	0,61039	2020-10-07	United Kingdom
N_334_I	N	334	ERR4786676	29274	C	T	0,182748	2020-10-07	United Kingdom
ORF1ab_314_L	ORF1ab	314	ERR4786683	14408	C	T	1	2020-10-06	United Kingdom
S_222_V	S	222	ERR4786683	22227	C	T	1	2020-10-06	United Kingdom
S_614_G	S	614	ERR4786683	23403	A	G	1	2020-10-06	United Kingdom
S_929_T	S	929	ERR4786683	24348	G	C	0,999622	2020-10-06	United Kingdom
S_1214_G	S	1214	ERR4786683	25202	T	G	0,0878788	2020-10-06	United Kingdom
N_220_V	N	220	ERR4786683	28932	C	T	1	2020-10-06	United Kingdom
ORF10_30_L	ORF10	30	ERR4786683	29645	G	T	1	2020-10-06	United Kingdom
ORF1ab_3454_V	ORF1ab	3454	ERR4786690	10626	C	T	0,999751	2020-10-06	United Kingdom
ORF1ab_4100_H	ORF1ab	4100	ERR4786690	12565	G	T	0,999059	2020-10-06	United Kingdom
ORF1ab_314_L	ORF1ab	314	ERR4786690	14408	C	T	0,999412	2020-10-06	United Kingdom
S_222_V	S	222	ERR4786690	22227	C	T	0,999546	2020-10-06	United Kingdom
S_583_D	S	583	ERR4786690	23311	G	C	0,999911	2020-10-06	United Kingdom
S_614_G	S	614	ERR4786690	23403	A	G	0,999581	2020-10-06	United Kingdom
S_1214_G	S	1214	ERR4786690	25202	T	G	0,0868778	2020-10-06	United Kingdom
E_41_V	E	41	ERR4786690	26366	C	T	0,0730337	2020-10-06	United Kingdom
N_220_V	N	220	ERR4786690	28932	C	T	0,9987	2020-10-06	United Kingdom
ORF10_30_L	ORF10	30	ERR4786690	29645	G	T	1	2020-10-06	United Kingdom
ORF1ab_895_T	ORF1ab	895	ERR4786695	2949	T	C	0,0856269	2020-10-06	United Kingdom
ORF1ab_913_D	ORF1ab	913	ERR4786695	3004	G	T	1	2020-10-06	United Kingdom
ORF1ab_1246_I	ORF1ab	1246	ERR4786695	4002	C	T	0,997481	2020-10-06	United Kingdom
ORF1ab_1542_I	ORF1ab	1542	ERR4786695	4890	C	T	1	2020-10-06	United Kingdom
ORF1ab_3209_V	ORF1ab	3209	ERR4786695	9891	C	T	0,0833333	2020-10-06	United Kingdom
ORF1ab_3278_S	ORF1ab	3278	ERR4786695	10097	G	A	1	2020-10-06	United Kingdom
ORF1ab_314_L	ORF1ab	314	ERR4786695	14408	C	T	1	2020-10-06	United Kingdom
S_255_F	S	255	ERR4786695	22326	C	T	1	2020-10-06	United Kingdom
S_614_G	S	614	ERR4786695	23403	A	G	0,999493	2020-10-06	United Kingdom
S_1073_N	S	1073	ERR4786695	24781	G	T	0,999805	2020-10-06	United Kingdom
S_1214_G	S	1214	ERR4786695	25202	T	G	0,0683761	2020-10-06	United Kingdom
ORF6_27_NA	ORF6	27	ERR4786695	27282	G	-A	0,0591716	2020-10-06	United Kingdom
N_203_K	N	203	ERR4786695	28881	G	A	1	2020-10-06	United Kingdom
N_204_R	N	204	ERR4786695	28883	G	C	0,992157	2020-10-06	United Kingdom
ORF1ab_300_F	ORF1ab	300	ERR4786697	1163	A	T	0,996617	2020-10-05	United Kingdom
ORF1ab_1786_L	ORF1ab	1786	ERR4786697	5622	C	T	0,999849	2020-10-05	United Kingdom
ORF1ab_2269_C	ORF1ab	2269	ERR4786697	7070	G	T	0,0883674	2020-10-05	United Kingdom
ORF1ab_3603_NA	ORF1ab	3603	ERR4786697	11074	C	+T	0,102932	2020-10-05	United Kingdom
ORF1ab_3606_NA	ORF1ab	3606	ERR4786697	11082	T	-G	0,120256	2020-10-05	United Kingdom
ORF1ab_3606_F	ORF1ab	3606	ERR4786697	11083	G	T	0,999719	2020-10-05	United Kingdom
ORF1ab_245_D	ORF1ab	245	ERR4786697	14202	G	T	0,99986	2020-10-05	United Kingdom
ORF1ab_314_L	ORF1ab	314	ERR4786697	14408	C	T	0,999476	2020-10-05	United Kingdom
ORF1ab_2025_I	ORF1ab	2025	ERR4786697	19542	G	T	0,995413	2020-10-05	United Kingdom
ORF1ab_2084_I	ORF1ab	2084	ERR4786697	19718	C	T	1	2020-10-05	United Kingdom
S_614_G	S	614	ERR4786697	23403	A	G	0,999826	2020-10-05	United Kingdom
S_1214_G	S	1214	ERR4786697	25202	T	G	0,0577957	2020-10-05	United Kingdom
ORF3a_223_I	ORF3a	223	ERR4786697	26060	C	T	0,999756	2020-10-05	United Kingdom
N_203_K	N	203	ERR4786697	28881	G	A	0,997268	2020-10-05	United Kingdom
N_204_R	N	204	ERR4786697	28883	G	C	1	2020-10-05	United Kingdom
N_366_I	N	366	ERR4786697	29370	C	T	0,994074	2020-10-05	United Kingdom
N_398_V	N	398	ERR4786697	29466	C	T	1	2020-10-05	United Kingdom
ORF1ab_314_L	ORF1ab	314	ERR4786699	14408	C	T	0,999798	2020-10-05	United Kingdom
ORF1ab_657_I	ORF1ab	657	ERR4786699	15438	G	T	0,997562	2020-10-05	United Kingdom
ORF1ab_1637_I	ORF1ab	1637	ERR4786699	18377	C	T	1	2020-10-05	United Kingdom
S_614_G	S	614	ERR4786699	23403	A	G	0,999724	2020-10-05	United Kingdom
S_879_S	S	879	ERR4786699	24197	G	T	0,999817	2020-10-05	United Kingdom
S_1214_G	S	1214	ERR4786699	25202	T	G	0,127858	2020-10-05	United Kingdom
ORF3a_58_I	ORF3a	58	ERR4786699	25565	G	T	0,99989	2020-10-05	United Kingdom
N_203_K	N	203	ERR4786699	28881	G	A	0,998261	2020-10-05	United Kingdom
N_204_R	N	204	ERR4786699	28883	G	C	0,997479	2020-10-05	United Kingdom
ORF1ab_144_NA	ORF1ab	144	ERR4786724	697	C	-TTAG	0,0617124	2020-10-07	United Kingdom
ORF1ab_1748_M	ORF1ab	1748	ERR4786724	5507	T	A	1	2020-10-07	United Kingdom
ORF1ab_1943_H	ORF1ab	1943	ERR4786724	6094	G	T	0,998965	2020-10-07	United Kingdom
ORF1ab_3603_NA	ORF1ab	3603	ERR4786724	11074	C	+T	0,0841652	2020-10-07	United Kingdom
ORF1ab_3606_NA	ORF1ab	3606	ERR4786724	11082	T	-G	0,10748	2020-10-07	United Kingdom
ORF1ab_3606_F	ORF1ab	3606	ERR4786724	11083	G	T	0,999896	2020-10-07	United Kingdom
ORF1ab_4354_I	ORF1ab	4354	ERR4786724	13326	C	T	0,999644	2020-10-07	United Kingdom
ORF1ab_314_L	ORF1ab	314	ERR4786724	14408	C	T	0,999759	2020-10-07	United Kingdom
S_18_F	S	18	ERR4786724	21614	C	T	0,999917	2020-10-07	United Kingdom
S_614_G	S	614	ERR4786724	23403	A	G	0,999728	2020-10-07	United Kingdom
S_1214_G	S	1214	ERR4786724	25202	T	G	0,104895	2020-10-07	United Kingdom
ORF3a_213_K	ORF3a	213	ERR4786724	26029	C	A	0,483143	2020-10-07	United Kingdom
N_194_L	N	194	ERR4786724	28854	C	T	0,998724	2020-10-07	United Kingdom
ORF1ab_2007_I	ORF1ab	2007	ERR4786727	6285	C	T	1	2020-10-06	United Kingdom
ORF1ab_2181_I	ORF1ab	2181	ERR4786727	6807	C	T	0,999707	2020-10-06	United Kingdom
ORF1ab_2554_V	ORF1ab	2554	ERR4786727	7926	C	T	1	2020-10-06	United Kingdom
ORF1ab_4355_I	ORF1ab	4355	ERR4786727	13329	C	T	0,999651	2020-10-06	United Kingdom
ORF1ab_314_L	ORF1ab	314	ERR4786727	14408	C	T	1	2020-10-06	United Kingdom
S_222_V	S	222	ERR4786727	22227	C	T	1	2020-10-06	United Kingdom
S_614_G	S	614	ERR4786727	23403	A	G	1	2020-10-06	United Kingdom
S_879_S	S	879	ERR4786727	24197	G	T	0,0595117	2020-10-06	United Kingdom
S_1214_G	S	1214	ERR4786727	25202	T	G	0,083871	2020-10-06	United Kingdom
N_220_V	N	220	ERR4786727	28932	C	T	1	2020-10-06	United Kingdom
ORF10_30_L	ORF10	30	ERR4786727	29645	G	T	0,998549	2020-10-06	United Kingdom
ORF1ab_130_NA	ORF1ab	130	ERR4786738	655	A	-G	0,0703167	2020-10-07	United Kingdom
ORF1ab_2181_I	ORF1ab	2181	ERR4786738	6807	C	T	0,99987	2020-10-07	United Kingdom
ORF1ab_2554_V	ORF1ab	2554	ERR4786738	7926	C	T	0,99972	2020-10-07	United Kingdom
ORF1ab_3603_NA	ORF1ab	3603	ERR4786738	11074	C	+T	0,0503793	2020-10-07	United Kingdom
ORF1ab_314_L	ORF1ab	314	ERR4786738	14408	C	T	0,999683	2020-10-07	United Kingdom
S_26_S	S	26	ERR4786738	21638	C	T	0,999923	2020-10-07	United Kingdom
S_222_V	S	222	ERR4786738	22227	C	T	0,999819	2020-10-07	United Kingdom
S_614_G	S	614	ERR4786738	23403	A	G	0,99973	2020-10-07	United Kingdom
S_688_V	S	688	ERR4786738	23625	C	T	0,999546	2020-10-07	United Kingdom
S_1214_G	S	1214	ERR4786738	25202	T	G	0,0772686	2020-10-07	United Kingdom
N_220_V	N	220	ERR4786738	28932	C	T	1	2020-10-07	United Kingdom
ORF10_30_L	ORF10	30	ERR4786738	29645	G	T	0,999649	2020-10-07	United Kingdom
ORF1ab_1246_I	ORF1ab	1246	ERR4786744	4002	C	T	1	2020-10-05	United Kingdom
ORF1ab_3644_F	ORF1ab	3644	ERR4786744	11195	C	T	0,65677	2020-10-05	United Kingdom
ORF1ab_314_L	ORF1ab	314	ERR4786744	14408	C	T	1	2020-10-05	United Kingdom
S_222_V	S	222	ERR4786744	22227	C	T	1	2020-10-05	United Kingdom
S_614_G	S	614	ERR4786744	23403	A	G	0,999677	2020-10-05	United Kingdom
S_1214_G	S	1214	ERR4786744	25202	T	G	0,100639	2020-10-05	United Kingdom
ORF3a_163_I	ORF3a	163	ERR4786744	25879	G	A	1	2020-10-05	United Kingdom
N_220_V	N	220	ERR4786744	28932	C	T	0,997151	2020-10-05	United Kingdom
ORF10_30_L	ORF10	30	ERR4786744	29645	G	T	1	2020-10-05	United Kingdom
ORF1ab_379_NA	ORF1ab	379	ERR4786745	1402	A	-C	0,068306	2020-10-06	United Kingdom
ORF1ab_2683_T	ORF1ab	2683	ERR4786745	8313	T	C	0,0520833	2020-10-06	United Kingdom
ORF1ab_2702_H	ORF1ab	2702	ERR4786745	8371	G	T	1	2020-10-06	United Kingdom
ORF1ab_2899_L	ORF1ab	2899	ERR4786745	8961	C	T	0,999332	2020-10-06	United Kingdom
ORF1ab_253_A	ORF1ab	253	ERR4786745	14224	A	G	0,071599	2020-10-06	United Kingdom
ORF1ab_314_L	ORF1ab	314	ERR4786745	14408	C	T	1	2020-10-06	United Kingdom
ORF1ab_1643_V	ORF1ab	1643	ERR4786745	18395	C	T	1	2020-10-06	United Kingdom
ORF1ab_2385_N	ORF1ab	2385	ERR4786745	20622	A	T	1	2020-10-06	United Kingdom
ORF1ab_2386_Y	ORF1ab	2386	ERR4786745	20623	G	T	1	2020-10-06	United Kingdom
ORF1ab_2386_V	ORF1ab	2386	ERR4786745	20624	A	T	1	2020-10-06	United Kingdom
S_614_G	S	614	ERR4786745	23403	A	G	0,999324	2020-10-06	United Kingdom
S_640_NA	S	640	ERR4786745	23480	T	-CTA	0,0514851	2020-10-06	United Kingdom
S_723_I	S	723	ERR4786745	23730	C	T	1	2020-10-06	United Kingdom
S_1174_V	S	1174	ERR4786745	25083	C	T	0,0526316	2020-10-06	United Kingdom
ORF3a_57_H	ORF3a	57	ERR4786745	25563	G	T	0,998915	2020-10-06	United Kingdom
ORF1ab_903_V	ORF1ab	903	ERR4786746	2973	C	T	0,999673	2020-10-07	United Kingdom
ORF1ab_3261_I	ORF1ab	3261	ERR4786746	10046	G	A	0,158301	2020-10-07	United Kingdom
ORF1ab_3264_C	ORF1ab	3264	ERR4786746	10055	A	T	0,125969	2020-10-07	United Kingdom
ORF1ab_314_L	ORF1ab	314	ERR4786746	14408	C	T	0,999371	2020-10-07	United Kingdom
ORF1ab_1181_V	ORF1ab	1181	ERR4786746	17008	A	G	0,119488	2020-10-07	United Kingdom
ORF1ab_1182_L	ORF1ab	1182	ERR4786746	17012	C	T	0,0717483	2020-10-07	United Kingdom
S_222_V	S	222	ERR4786746	22227	C	T	0,99952	2020-10-07	United Kingdom
S_614_G	S	614	ERR4786746	23403	A	G	0,999119	2020-10-07	United Kingdom
S_1214_G	S	1214	ERR4786746	25202	T	G	0,117834	2020-10-07	United Kingdom
S_1229_T	S	1229	ERR4786746	25248	T	C	0,9997	2020-10-07	United Kingdom
N_220_V	N	220	ERR4786746	28932	C	T	0,999293	2020-10-07	United Kingdom
ORF10_30_L	ORF10	30	ERR4786746	29645	G	T	0,999673	2020-10-07	United Kingdom
ORF1ab_137_A	ORF1ab	137	ERR4786751	675	G	C	0,390169	2020-10-04	United Kingdom
ORF1ab_538_NA	ORF1ab	538	ERR4786751	1878	C	-AG	0,0581602	2020-10-04	United Kingdom
ORF1ab_897_F	ORF1ab	897	ERR4786751	2956	A	T	0,0646154	2020-10-04	United Kingdom
ORF1ab_940_NA	ORF1ab	940	ERR4786751	3085	G	-T	0,0880503	2020-10-04	United Kingdom
ORF1ab_1685_NA	ORF1ab	1685	ERR4786751	5318	C	-AA	0,0550459	2020-10-04	United Kingdom
ORF1ab_1748_M	ORF1ab	1748	ERR4786751	5507	T	A	1	2020-10-04	United Kingdom
ORF1ab_1762_NA	ORF1ab	1762	ERR4786751	5551	T	-A	0,055814	2020-10-04	United Kingdom
ORF1ab_2903_T	ORF1ab	2903	ERR4786751	8973	T	C	0,631329	2020-10-04	United Kingdom
ORF1ab_3166_L	ORF1ab	3166	ERR4786751	9761	G	C	0,0727056	2020-10-04	United Kingdom
ORF1ab_3302_L	ORF1ab	3302	ERR4786751	10170	C	T	0,0613604	2020-10-04	United Kingdom
ORF1ab_3947_NA	ORF1ab	3947	ERR4786751	12106	G	-T	0,0622891	2020-10-04	United Kingdom
ORF1ab_4087_I	ORF1ab	4087	ERR4786751	12525	C	T	1	2020-10-04	United Kingdom
ORF1ab_314_L	ORF1ab	314	ERR4786751	14408	C	T	1	2020-10-04	United Kingdom
ORF1ab_496_L	ORF1ab	496	ERR4786751	14954	C	T	0,0848485	2020-10-04	United Kingdom
ORF1ab_877_NA	ORF1ab	877	ERR4786751	16096	C	-A	0,0916667	2020-10-04	United Kingdom
ORF1ab_1549_I	ORF1ab	1549	ERR4786751	18113	C	T	0,145161	2020-10-04	United Kingdom
ORF1ab_1647_V	ORF1ab	1647	ERR4786751	18407	G	T	0,0583942	2020-10-04	United Kingdom
ORF1ab_1665_L	ORF1ab	1665	ERR4786751	18461	C	T	0,0992366	2020-10-04	United Kingdom
ORF1ab_2061_L	ORF1ab	2061	ERR4786751	19648	G	T	1	2020-10-04	United Kingdom
ORF1ab_2107_G	ORF1ab	2107	ERR4786751	19787	A	G	0,0720189	2020-10-04	United Kingdom
ORF1ab_2453_I	ORF1ab	2453	ERR4786751	20825	C	T	0,0570342	2020-10-04	United Kingdom
ORF1ab_2507_NA	ORF1ab	2507	ERR4786751	20987	C	-TT	0,0664962	2020-10-04	United Kingdom
ORF1ab_2564_A	ORF1ab	2564	ERR4786751	21158	T	C	0,998624	2020-10-04	United Kingdom
ORF1ab_2623_V	ORF1ab	2623	ERR4786751	21335	C	T	0,0774801	2020-10-04	United Kingdom
S_109_NA	S	109	ERR4786751	21887	A	-CTT	0,0617898	2020-10-04	United Kingdom
S_273_NA	S	273	ERR4786751	22379	A	-G	0,0695931	2020-10-04	United Kingdom
S_375_F	S	375	ERR4786751	22686	C	T	0,09578	2020-10-04	United Kingdom
S_614_G	S	614	ERR4786751	23403	A	G	0,999643	2020-10-04	United Kingdom
S_1007_H	S	1007	ERR4786751	24581	T	C	0,0660377	2020-10-04	United Kingdom
M_84_NA	M	84	ERR4786751	26774	G	-GCTTGTCTTGTAGGCTTGATGTGGCTCAGCTACTTCATTGCTTCTTTCAGACTGTT	0,0537164	2020-10-04	United Kingdom
ORF7a_30_P	ORF7a	30	ERR4786751	27482	T	C	0,0714286	2020-10-04	United Kingdom
ORF8_26_I	ORF8	26	ERR4786751	27970	C	T	0,0508475	2020-10-04	United Kingdom
N_270_L	N	270	ERR4786751	29081	G	T	0,056338	2020-10-04	United Kingdom
N_327_L	N	327	ERR4786751	29253	C	T	0,136	2020-10-04	United Kingdom
ORF1ab_2007_I	ORF1ab	2007	ERR4786760	6285	C	T	1	2020-10-06	United Kingdom
ORF1ab_2181_I	ORF1ab	2181	ERR4786760	6807	C	T	0,999901	2020-10-06	United Kingdom
ORF1ab_2554_V	ORF1ab	2554	ERR4786760	7926	C	T	1	2020-10-06	United Kingdom
ORF1ab_4355_I	ORF1ab	4355	ERR4786760	13329	C	T	0,999675	2020-10-06	United Kingdom
ORF1ab_314_L	ORF1ab	314	ERR4786760	14408	C	T	0,999268	2020-10-06	United Kingdom
S_222_V	S	222	ERR4786760	22227	C	T	0,999688	2020-10-06	United Kingdom
S_614_G	S	614	ERR4786760	23403	A	G	0,999854	2020-10-06	United Kingdom
S_1214_G	S	1214	ERR4786760	25202	T	G	0,0969977	2020-10-06	United Kingdom
N_220_V	N	220	ERR4786760	28932	C	T	1	2020-10-06	United Kingdom
ORF10_30_L	ORF10	30	ERR4786760	29645	G	T	1	2020-10-06	United Kingdom
ORF1ab_142_L	ORF1ab	142	ERR4786761	690	C	T	0,0748899	2020-10-07	United Kingdom
ORF1ab_344_F	ORF1ab	344	ERR4786761	1296	G	T	0,0535714	2020-10-07	United Kingdom
ORF1ab_932_K	ORF1ab	932	ERR4786761	3059	G	A	0,0591398	2020-10-07	United Kingdom
ORF1ab_1640_S	ORF1ab	1640	ERR4786761	5183	C	T	0,0541126	2020-10-07	United Kingdom
ORF1ab_2604_NA	ORF1ab	2604	ERR4786761	8077	A	-CC	0,071934	2020-10-07	United Kingdom
ORF1ab_3603_NA	ORF1ab	3603	ERR4786761	11074	C	-T	0,0870144	2020-10-07	United Kingdom
ORF1ab_3758_T	ORF1ab	3758	ERR4786761	11538	T	C	0,0614657	2020-10-07	United Kingdom
ORF1ab_3839_R	ORF1ab	3839	ERR4786761	11781	A	G	1	2020-10-07	United Kingdom
ORF1ab_314_L	ORF1ab	314	ERR4786761	14408	C	T	0,997506	2020-10-07	United Kingdom
ORF1ab_461_NA	ORF1ab	461	ERR4786761	14850	A	-TTTG	0,0815534	2020-10-07	United Kingdom
ORF1ab_2495_L	ORF1ab	2495	ERR4786761	20951	C	T	0,0677263	2020-10-07	United Kingdom
S_67_NA	S	67	ERR4786761	21762	C	-TA	0,0562755	2020-10-07	United Kingdom
S_222_V	S	222	ERR4786761	22227	C	T	1	2020-10-07	United Kingdom
S_614_G	S	614	ERR4786761	23403	A	G	0,999346	2020-10-07	United Kingdom
S_1214_G	S	1214	ERR4786761	25202	T	G	0,0945946	2020-10-07	United Kingdom
ORF7b_12_NA	ORF7b	12	ERR4786761	27791	C	-TT	0,0669241	2020-10-07	United Kingdom
ORF10_30_L	ORF10	30	ERR4786761	29645	G	T	1	2020-10-07	United Kingdom
ORF1ab_124_C	ORF1ab	124	ERR4786762	635	C	T	0,168367	2020-10-06	United Kingdom
ORF1ab_136_NA	ORF1ab	136	ERR4786762	673	C	-G	0,0679812	2020-10-06	United Kingdom
ORF1ab_2181_I	ORF1ab	2181	ERR4786762	6807	C	T	0,999903	2020-10-06	United Kingdom
ORF1ab_2554_V	ORF1ab	2554	ERR4786762	7926	C	T	0,999888	2020-10-06	United Kingdom
ORF1ab_3568_C	ORF1ab	3568	ERR4786762	10968	T	G	0,0931818	2020-10-06	United Kingdom
ORF1ab_3603_NA	ORF1ab	3603	ERR4786762	11074	C	+T	0,0541261	2020-10-06	United Kingdom
ORF1ab_314_L	ORF1ab	314	ERR4786762	14408	C	T	0,998117	2020-10-06	United Kingdom
S_222_V	S	222	ERR4786762	22227	C	T	0,99947	2020-10-06	United Kingdom
S_297_L	S	297	ERR4786762	22452	C	T	0,0536184	2020-10-06	United Kingdom
S_614_G	S	614	ERR4786762	23403	A	G	0,999635	2020-10-06	United Kingdom
S_1214_G	S	1214	ERR4786762	25202	T	G	0,0821078	2020-10-06	United Kingdom
ORF3a_159_L	ORF3a	159	ERR4786762	25868	C	T	0,18251	2020-10-06	United Kingdom
N_220_V	N	220	ERR4786762	28932	C	T	1	2020-10-06	United Kingdom
ORF10_30_L	ORF10	30	ERR4786762	29645	G	T	1	2020-10-06	United Kingdom
ORF1ab_131_V	ORF1ab	131	ERR4786766	657	C	T	0,240616	2020-10-06	United Kingdom
ORF1ab_300_F	ORF1ab	300	ERR4786766	1163	A	T	0,998975	2020-10-06	United Kingdom
ORF1ab_944_L	ORF1ab	944	ERR4786766	3096	C	T	0,215118	2020-10-06	United Kingdom
ORF1ab_1786_L	ORF1ab	1786	ERR4786766	5622	C	T	0,999843	2020-10-06	United Kingdom
ORF1ab_3603_NA	ORF1ab	3603	ERR4786766	11074	C	+T	0,112086	2020-10-06	United Kingdom
ORF1ab_3606_NA	ORF1ab	3606	ERR4786766	11082	T	-G	0,0986941	2020-10-06	United Kingdom
ORF1ab_3606_F	ORF1ab	3606	ERR4786766	11083	G	T	0,999539	2020-10-06	United Kingdom
ORF1ab_4369_I	ORF1ab	4369	ERR4786766	13370	G	A	0,998164	2020-10-06	United Kingdom
ORF1ab_245_D	ORF1ab	245	ERR4786766	14202	G	T	0,999427	2020-10-06	United Kingdom
ORF1ab_314_L	ORF1ab	314	ERR4786766	14408	C	T	1	2020-10-06	United Kingdom
ORF1ab_2025_I	ORF1ab	2025	ERR4786766	19542	G	T	1	2020-10-06	United Kingdom
ORF1ab_2084_I	ORF1ab	2084	ERR4786766	19718	C	T	0,999828	2020-10-06	United Kingdom
S_614_G	S	614	ERR4786766	23403	A	G	0,999473	2020-10-06	United Kingdom
S_938_F	S	938	ERR4786766	24374	C	T	0,999662	2020-10-06	United Kingdom
S_1214_G	S	1214	ERR4786766	25202	T	G	0,0717949	2020-10-06	United Kingdom
ORF3a_223_I	ORF3a	223	ERR4786766	26060	C	T	0,999605	2020-10-06	United Kingdom
M_125_Y	M	125	ERR4786766	26895	C	T	0,057016	2020-10-06	United Kingdom
N_203_K	N	203	ERR4786766	28881	G	A	0,996757	2020-10-06	United Kingdom
N_204_R	N	204	ERR4786766	28883	G	C	1	2020-10-06	United Kingdom
N_398_V	N	398	ERR4786766	29466	C	T	1	2020-10-06	United Kingdom
ORF1ab_124_C	ORF1ab	124	ERR4786770	635	C	T	0,0897209	2020-10-05	United Kingdom
ORF1ab_3993_L	ORF1ab	3993	ERR4786770	12243	G	T	0,124684	2020-10-05	United Kingdom
ORF1ab_299_V	ORF1ab	299	ERR4786770	14362	C	G	0,0777955	2020-10-05	United Kingdom
ORF1ab_314_L	ORF1ab	314	ERR4786770	14408	C	T	0,999602	2020-10-05	United Kingdom
S_18_F	S	18	ERR4786770	21614	C	T	0,999795	2020-10-05	United Kingdom
S_222_V	S	222	ERR4786770	22227	C	T	1	2020-10-05	United Kingdom
S_297_L	S	297	ERR4786770	22452	C	T	0,058554	2020-10-05	United Kingdom
S_614_G	S	614	ERR4786770	23403	A	G	0,998872	2020-10-05	United Kingdom
S_1214_G	S	1214	ERR4786770	25202	T	G	0,0802806	2020-10-05	United Kingdom
N_220_V	N	220	ERR4786770	28932	C	T	0,99923	2020-10-05	United Kingdom
N_254_V	N	254	ERR4786770	29034	C	T	0,0982553	2020-10-05	United Kingdom
ORF10_30_L	ORF10	30	ERR4786770	29645	G	T	0,985196	2020-10-05	United Kingdom
ORF1ab_83_Q	ORF1ab	83	ERR4786776	514	T	G	0,0554371	2020-10-04	United Kingdom
ORF1ab_95_S	ORF1ab	95	ERR4786776	549	T	G	0,0863309	2020-10-04	United Kingdom
ORF1ab_100_R	ORF1ab	100	ERR4786776	565	T	G	0,0506329	2020-10-04	United Kingdom
ORF1ab_306_G	ORF1ab	306	ERR4786776	1182	T	G	0,0522648	2020-10-04	United Kingdom
ORF1ab_404_S	ORF1ab	404	ERR4786776	1476	T	G	0,0618067	2020-10-04	United Kingdom
ORF1ab_1145_R	ORF1ab	1145	ERR4786776	3699	T	G	0,0508475	2020-10-04	United Kingdom
ORF1ab_1248_V	ORF1ab	1248	ERR4786776	4007	T	G	0,0831128	2020-10-04	United Kingdom
ORF1ab_2738_*	ORF1ab	2738	ERR4786776	8478	T	G	0,0537897	2020-10-04	United Kingdom
ORF1ab_3949_R	ORF1ab	3949	ERR4786776	12112	T	G	0,0622456	2020-10-04	United Kingdom
ORF1ab_145_A	ORF1ab	145	ERR4786776	13901	A	C	0,133917	2020-10-04	United Kingdom
ORF1ab_314_L	ORF1ab	314	ERR4786776	14408	C	T	0,998834	2020-10-04	United Kingdom
ORF1ab_964_*	ORF1ab	964	ERR4786776	16358	T	G	0,0518519	2020-10-04	United Kingdom
ORF1ab_1172_M	ORF1ab	1172	ERR4786776	16983	T	G	0,0613844	2020-10-04	United Kingdom
S_18_F	S	18	ERR4786776	21614	C	T	0,99716	2020-10-04	United Kingdom
S_222_V	S	222	ERR4786776	22227	C	T	0,999688	2020-10-04	United Kingdom
S_614_G	S	614	ERR4786776	23403	A	G	0,998037	2020-10-04	United Kingdom
S_1190_V	S	1190	ERR4786776	25131	C	T	0,0970018	2020-10-04	United Kingdom
S_1214_G	S	1214	ERR4786776	25202	T	G	0,239571	2020-10-04	United Kingdom
ORF3a_43_V	ORF3a	43	ERR4786776	25519	T	G	0,0625132	2020-10-04	United Kingdom
ORF3a_249_L	ORF3a	249	ERR4786776	26137	A	C	0,0993307	2020-10-04	United Kingdom
M_80_S	M	80	ERR4786776	26761	T	G	0,0775834	2020-10-04	United Kingdom
ORF8_65_V	ORF8	65	ERR4786776	28087	C	T	0,996429	2020-10-04	United Kingdom
N_205_P	N	205	ERR4786776	28886	A	C	0,0808679	2020-10-04	United Kingdom
N_220_V	N	220	ERR4786776	28932	C	T	0,998082	2020-10-04	United Kingdom
ORF10_30_L	ORF10	30	ERR4786776	29645	G	T	1	2020-10-04	United Kingdom
ORF1ab_177_P	ORF1ab	177	ERR4786780	795	T	C	0,0593662	2020-10-04	United Kingdom
ORF1ab_1189_NA	ORF1ab	1189	ERR4786780	3832	C	+T	0,0681265	2020-10-04	United Kingdom
ORF1ab_1248_V	ORF1ab	1248	ERR4786780	4007	T	G	0,0983051	2020-10-04	United Kingdom
ORF1ab_2501_T	ORF1ab	2501	ERR4786780	7767	T	C	1	2020-10-04	United Kingdom
ORF1ab_4241_I	ORF1ab	4241	ERR4786780	12988	G	T	0,999366	2020-10-04	United Kingdom
ORF1ab_711_I	ORF1ab	711	ERR4786780	15598	G	A	0,999753	2020-10-04	United Kingdom
ORF1ab_748_R	ORF1ab	748	ERR4786780	15710	T	G	0,058121	2020-10-04	United Kingdom
ORF1ab_897_V	ORF1ab	897	ERR4786780	16156	A	G	0,0594912	2020-10-04	United Kingdom
ORF1ab_1172_M	ORF1ab	1172	ERR4786780	16983	T	G	0,056872	2020-10-04	United Kingdom
ORF1ab_1213_Y	ORF1ab	1213	ERR4786780	17104	C	T	1	2020-10-04	United Kingdom
ORF1ab_1521_S	ORF1ab	1521	ERR4786780	18028	G	T	1	2020-10-04	United Kingdom
S_68_NA	S	68	ERR4786780	21764	A	-TACATG	0,994872	2020-10-04	United Kingdom
S_439_K	S	439	ERR4786780	22879	C	A	1	2020-10-04	United Kingdom
S_614_G	S	614	ERR4786780	23403	A	G	0,998362	2020-10-04	United Kingdom
S_703_K	S	703	ERR4786780	23671	T	G	0,0565476	2020-10-04	United Kingdom
S_1214_G	S	1214	ERR4786780	25202	T	G	0,244681	2020-10-04	United Kingdom
ORF3a_37_R	ORF3a	37	ERR4786780	25502	T	G	0,0563454	2020-10-04	United Kingdom
ORF3a_43_V	ORF3a	43	ERR4786780	25519	T	G	0,0600542	2020-10-04	United Kingdom
ORF3a_139_V	ORF3a	139	ERR4786780	25807	T	G	0,0576369	2020-10-04	United Kingdom
ORF3a_249_L	ORF3a	249	ERR4786780	26137	A	C	0,0769231	2020-10-04	United Kingdom
M_80_S	M	80	ERR4786780	26761	T	G	0,0571956	2020-10-04	United Kingdom
N_182_S	N	182	ERR4786780	28817	G	T	0,998442	2020-10-04	United Kingdom
N_213_K	N	213	ERR4786780	28912	T	G	0,060241	2020-10-04	United Kingdom
ORF1ab_404_S	ORF1ab	404	ERR4786784	1476	T	G	0,059633	2020-10-05	United Kingdom
ORF1ab_706_S	ORF1ab	706	ERR4786784	2381	G	A	0,0645161	2020-10-05	United Kingdom
ORF1ab_822_T	ORF1ab	822	ERR4786784	2730	A	C	0,054	2020-10-05	United Kingdom
ORF1ab_2672_NA	ORF1ab	2672	ERR4786784	8281	C	-TA	0,0824517	2020-10-05	United Kingdom
ORF1ab_3209_V	ORF1ab	3209	ERR4786784	9891	C	T	0,0942857	2020-10-05	United Kingdom
ORF1ab_3610_NA	ORF1ab	3610	ERR4786784	11095	C	+T	0,0562249	2020-10-05	United Kingdom
ORF1ab_3706_T	ORF1ab	3706	ERR4786784	11382	G	C	0,0648649	2020-10-05	United Kingdom
ORF1ab_3949_R	ORF1ab	3949	ERR4786784	12112	T	G	0,053423	2020-10-05	United Kingdom
ORF1ab_3995_S	ORF1ab	3995	ERR4786784	12248	G	T	0,0893561	2020-10-05	United Kingdom
ORF1ab_314_L	ORF1ab	314	ERR4786784	14408	C	T	1	2020-10-05	United Kingdom
ORF1ab_1636_F	ORF1ab	1636	ERR4786784	18374	C	T	0,0511448	2020-10-05	United Kingdom
ORF1ab_1674_R	ORF1ab	1674	ERR4786784	18488	T	G	0,0600394	2020-10-05	United Kingdom
ORF1ab_2057_NA	ORF1ab	2057	ERR4786784	19637	C	-T	0,0641278	2020-10-05	United Kingdom
S_18_F	S	18	ERR4786784	21614	C	T	0,99717	2020-10-05	United Kingdom
S_154_*	S	154	ERR4786784	22022	G	T	0,0501475	2020-10-05	United Kingdom
S_215_H	S	215	ERR4786784	22205	G	C	0,0527256	2020-10-05	United Kingdom
S_222_V	S	222	ERR4786784	22227	C	T	0,999256	2020-10-05	United Kingdom
S_561_S	S	561	ERR4786784	23243	C	T	0,0603618	2020-10-05	United Kingdom
S_614_G	S	614	ERR4786784	23403	A	G	0,997549	2020-10-05	United Kingdom
S_905_NA	S	905	ERR4786784	24275	A	-GGTT	0,0667939	2020-10-05	United Kingdom
S_1214_G	S	1214	ERR4786784	25202	T	G	0,285012	2020-10-05	United Kingdom
ORF3a_37_R	ORF3a	37	ERR4786784	25502	T	G	0,0501229	2020-10-05	United Kingdom
ORF3a_43_V	ORF3a	43	ERR4786784	25519	T	G	0,0703893	2020-10-05	United Kingdom
ORF3a_249_L	ORF3a	249	ERR4786784	26137	A	C	0,0700637	2020-10-05	United Kingdom
M_80_S	M	80	ERR4786784	26761	T	G	0,0572687	2020-10-05	United Kingdom
M_86_NA	M	86	ERR4786784	26779	G	-TCTTGTAGGCTTGATGTGGCTCAGCTACTTCATTGCT	0,0500417	2020-10-05	United Kingdom
N_205_P	N	205	ERR4786784	28886	A	C	0,0691824	2020-10-05	United Kingdom
N_220_V	N	220	ERR4786784	28932	C	T	1	2020-10-05	United Kingdom
ORF10_30_L	ORF10	30	ERR4786784	29645	G	T	1	2020-10-05	United Kingdom
ORF1ab_1248_V	ORF1ab	1248	ERR4786786	4007	T	G	0,0969163	2020-10-05	United Kingdom
ORF1ab_1464_NA	ORF1ab	1464	ERR4786786	4657	G	-TA	0,0559277	2020-10-05	United Kingdom
ORF1ab_1640_S	ORF1ab	1640	ERR4786786	5183	C	T	0,096393	2020-10-05	United Kingdom
ORF1ab_1846_*	ORF1ab	1846	ERR4786786	5803	T	G	0,0519849	2020-10-05	United Kingdom
ORF1ab_2073_V	ORF1ab	2073	ERR4786786	6483	G	T	0,0518519	2020-10-05	United Kingdom
ORF1ab_314_L	ORF1ab	314	ERR4786786	14408	C	T	1	2020-10-05	United Kingdom
ORF1ab_1674_R	ORF1ab	1674	ERR4786786	18488	T	G	0,051458	2020-10-05	United Kingdom
ORF1ab_2017_NA	ORF1ab	2017	ERR4786786	19517	T	-GTA	0,0736196	2020-10-05	United Kingdom
ORF1ab_2048_I	ORF1ab	2048	ERR4786786	19610	C	T	0,999778	2020-10-05	United Kingdom
ORF1ab_2172_NA	ORF1ab	2172	ERR4786786	19983	C	+T	0,0638021	2020-10-05	United Kingdom
S_18_F	S	18	ERR4786786	21614	C	T	0,998083	2020-10-05	United Kingdom
S_222_V	S	222	ERR4786786	22227	C	T	0,999517	2020-10-05	United Kingdom
S_297_L	S	297	ERR4786786	22452	C	T	0,083524	2020-10-05	United Kingdom
S_614_G	S	614	ERR4786786	23403	A	G	0,997299	2020-10-05	United Kingdom
S_774_R	S	774	ERR4786786	23883	A	G	0,0834123	2020-10-05	United Kingdom
S_1214_G	S	1214	ERR4786786	25202	T	G	0,279236	2020-10-05	United Kingdom
ORF3a_43_V	ORF3a	43	ERR4786786	25519	T	G	0,0653229	2020-10-05	United Kingdom
ORF3a_139_V	ORF3a	139	ERR4786786	25807	T	G	0,0603015	2020-10-05	United Kingdom
ORF3a_249_L	ORF3a	249	ERR4786786	26137	A	C	0,0803383	2020-10-05	United Kingdom
ORF8_39_S	ORF8	39	ERR4786786	28009	T	G	0,0582524	2020-10-05	United Kingdom
N_205_P	N	205	ERR4786786	28886	A	C	0,0814332	2020-10-05	United Kingdom
N_210_R	N	210	ERR4786786	28902	T	G	0,0552486	2020-10-05	United Kingdom
N_220_V	N	220	ERR4786786	28932	C	T	0,996633	2020-10-05	United Kingdom
ORF10_30_L	ORF10	30	ERR4786786	29645	G	T	0,998836	2020-10-05	United Kingdom
ORF1ab_37_K	ORF1ab	37	ERR4786795	374	G	A	1	2020-10-06	United Kingdom
ORF1ab_93_D	ORF1ab	93	ERR4786795	544	A	C	0,0583333	2020-10-06	United Kingdom
ORF1ab_95_S	ORF1ab	95	ERR4786795	549	T	G	0,101562	2020-10-06	United Kingdom
ORF1ab_404_S	ORF1ab	404	ERR4786795	1476	T	G	0,0546737	2020-10-06	United Kingdom
ORF1ab_1248_V	ORF1ab	1248	ERR4786795	4007	T	G	0,0816104	2020-10-06	United Kingdom
ORF1ab_2738_*	ORF1ab	2738	ERR4786795	8478	T	G	0,0687831	2020-10-06	United Kingdom
ORF1ab_3603_NA	ORF1ab	3603	ERR4786795	11074	C	-T	0,0533656	2020-10-06	United Kingdom
ORF1ab_3623_S	ORF1ab	3623	ERR4786795	11132	G	T	1	2020-10-06	United Kingdom
ORF1ab_3718_F	ORF1ab	3718	ERR4786795	11417	G	T	0,999123	2020-10-06	United Kingdom
ORF1ab_3949_R	ORF1ab	3949	ERR4786795	12112	T	G	0,0542976	2020-10-06	United Kingdom
ORF1ab_314_L	ORF1ab	314	ERR4786795	14408	C	T	0,998686	2020-10-06	United Kingdom
ORF1ab_1674_R	ORF1ab	1674	ERR4786795	18488	T	G	0,05	2020-10-06	United Kingdom
S_222_V	S	222	ERR4786795	22227	C	T	0,998105	2020-10-06	United Kingdom
S_614_G	S	614	ERR4786795	23403	A	G	0,997779	2020-10-06	United Kingdom
S_703_K	S	703	ERR4786795	23671	T	G	0,0519912	2020-10-06	United Kingdom
S_705_G	S	705	ERR4786795	23676	T	G	0,0581745	2020-10-06	United Kingdom
S_1214_G	S	1214	ERR4786795	25202	T	G	0,286441	2020-10-06	United Kingdom
ORF3a_43_V	ORF3a	43	ERR4786795	25519	T	G	0,0606929	2020-10-06	United Kingdom
ORF3a_139_V	ORF3a	139	ERR4786795	25807	T	G	0,0581717	2020-10-06	United Kingdom
ORF3a_249_L	ORF3a	249	ERR4786795	26137	A	C	0,0826889	2020-10-06	United Kingdom
M_80_S	M	80	ERR4786795	26761	T	G	0,0619989	2020-10-06	United Kingdom
N_205_P	N	205	ERR4786795	28886	A	C	0,0694444	2020-10-06	United Kingdom
N_220_V	N	220	ERR4786795	28932	C	T	0,998503	2020-10-06	United Kingdom
N_315_V	N	315	ERR4786795	29216	T	G	0,0534591	2020-10-06	United Kingdom
ORF10_30_L	ORF10	30	ERR4786795	29645	G	T	1	2020-10-06	United Kingdom
ORF1ab_300_F	ORF1ab	300	ERR4786808	1163	A	T	0,962406	2020-10-05	United Kingdom
ORF1ab_404_S	ORF1ab	404	ERR4786808	1476	T	G	0,0645695	2020-10-05	United Kingdom
ORF1ab_1248_V	ORF1ab	1248	ERR4786808	4007	T	G	0,0676692	2020-10-05	United Kingdom
ORF1ab_1786_L	ORF1ab	1786	ERR4786808	5622	C	T	1	2020-10-05	United Kingdom
ORF1ab_2036_L	ORF1ab	2036	ERR4786808	6371	A	C	0,0535456	2020-10-05	United Kingdom
ORF1ab_3603_NA	ORF1ab	3603	ERR4786808	11074	C	+T	0,0937004	2020-10-05	United Kingdom
ORF1ab_3606_NA	ORF1ab	3606	ERR4786808	11082	T	-G	0,10093	2020-10-05	United Kingdom
ORF1ab_3606_F	ORF1ab	3606	ERR4786808	11083	G	T	0,999651	2020-10-05	United Kingdom
ORF1ab_3949_R	ORF1ab	3949	ERR4786808	12112	T	G	0,0587347	2020-10-05	United Kingdom
ORF1ab_245_D	ORF1ab	245	ERR4786808	14202	G	T	0,99788	2020-10-05	United Kingdom
ORF1ab_314_L	ORF1ab	314	ERR4786808	14408	C	T	1	2020-10-05	United Kingdom
ORF1ab_1172_M	ORF1ab	1172	ERR4786808	16983	T	G	0,0540146	2020-10-05	United Kingdom
ORF1ab_1674_R	ORF1ab	1674	ERR4786808	18488	T	G	0,0571429	2020-10-05	United Kingdom
ORF1ab_1677_L	ORF1ab	1677	ERR4786808	18496	A	C	0,0636943	2020-10-05	United Kingdom
ORF1ab_2025_I	ORF1ab	2025	ERR4786808	19542	G	T	0,998866	2020-10-05	United Kingdom
ORF1ab_2084_I	ORF1ab	2084	ERR4786808	19718	C	T	0,998721	2020-10-05	United Kingdom
S_614_G	S	614	ERR4786808	23403	A	G	0,998484	2020-10-05	United Kingdom
ORF3a_43_V	ORF3a	43	ERR4786808	25519	T	G	0,0605141	2020-10-05	United Kingdom
ORF3a_223_I	ORF3a	223	ERR4786808	26060	C	T	0,999123	2020-10-05	United Kingdom
M_80_S	M	80	ERR4786808	26761	T	G	0,0530922	2020-10-05	United Kingdom
N_203_K	N	203	ERR4786808	28881	G	A	0,994737	2020-10-05	United Kingdom
N_204_R	N	204	ERR4786808	28883	G	C	0,995098	2020-10-05	United Kingdom
N_398_V	N	398	ERR4786808	29466	C	T	1	2020-10-05	United Kingdom
ORF1ab_95_S	ORF1ab	95	ERR4786817	549	T	G	0,0688836	2020-10-05	United Kingdom
ORF1ab_404_S	ORF1ab	404	ERR4786817	1476	T	G	0,0727513	2020-10-05	United Kingdom
ORF1ab_1248_V	ORF1ab	1248	ERR4786817	4007	T	G	0,0853994	2020-10-05	United Kingdom
ORF1ab_2036_L	ORF1ab	2036	ERR4786817	6371	A	C	0,0524991	2020-10-05	United Kingdom
ORF1ab_2260_T	ORF1ab	2260	ERR4786817	7043	C	A	1	2020-10-05	United Kingdom
ORF1ab_3758_F	ORF1ab	3758	ERR4786817	11537	A	T	0,0544662	2020-10-05	United Kingdom
ORF1ab_314_L	ORF1ab	314	ERR4786817	14408	C	T	0,999688	2020-10-05	United Kingdom
ORF1ab_1172_M	ORF1ab	1172	ERR4786817	16983	T	G	0,0522361	2020-10-05	United Kingdom
S_18_F	S	18	ERR4786817	21614	C	T	0,995535	2020-10-05	United Kingdom
S_222_V	S	222	ERR4786817	22227	C	T	0,997394	2020-10-05	United Kingdom
S_490_C	S	490	ERR4786817	23031	T	G	0,0523354	2020-10-05	United Kingdom
S_614_G	S	614	ERR4786817	23403	A	G	0,998535	2020-10-05	United Kingdom
S_1214_G	S	1214	ERR4786817	25202	T	G	0,205761	2020-10-05	United Kingdom
ORF3a_43_V	ORF3a	43	ERR4786817	25519	T	G	0,0601401	2020-10-05	United Kingdom
ORF3a_249_L	ORF3a	249	ERR4786817	26137	A	C	0,0727479	2020-10-05	United Kingdom
M_2_S	M	2	ERR4786817	26526	G	T	0,198454	2020-10-05	United Kingdom
M_80_S	M	80	ERR4786817	26761	T	G	0,0762101	2020-10-05	United Kingdom
N_205_P	N	205	ERR4786817	28886	A	C	0,0569476	2020-10-05	United Kingdom
N_220_V	N	220	ERR4786817	28932	C	T	0,996441	2020-10-05	United Kingdom
ORF10_30_L	ORF10	30	ERR4786817	29645	G	T	0,999699	2020-10-05	United Kingdom
ORF1ab_95_S	ORF1ab	95	ERR4786841	549	T	G	0,0761905	2020-10-05	United Kingdom
ORF1ab_306_G	ORF1ab	306	ERR4786841	1182	T	G	0,0610932	2020-10-05	United Kingdom
ORF1ab_315_L	ORF1ab	315	ERR4786841	1208	A	C	0,0517711	2020-10-05	United Kingdom
ORF1ab_404_S	ORF1ab	404	ERR4786841	1476	T	G	0,0574713	2020-10-05	United Kingdom
ORF1ab_1248_V	ORF1ab	1248	ERR4786841	4007	T	G	0,106299	2020-10-05	United Kingdom
ORF1ab_1846_*	ORF1ab	1846	ERR4786841	5803	T	G	0,055	2020-10-05	United Kingdom
ORF1ab_2036_L	ORF1ab	2036	ERR4786841	6371	A	C	0,0625	2020-10-05	United Kingdom
ORF1ab_2634_M	ORF1ab	2634	ERR4786841	8167	T	G	0,0532787	2020-10-05	United Kingdom
ORF1ab_3267_NA	ORF1ab	3267	ERR4786841	10065	G	+A	0,0609319	2020-10-05	United Kingdom
ORF1ab_3827_A	ORF1ab	3827	ERR4786841	11745	G	C	0,0690209	2020-10-05	United Kingdom
ORF1ab_3890_K	ORF1ab	3890	ERR4786841	11933	C	A	0,0700199	2020-10-05	United Kingdom
ORF1ab_3949_R	ORF1ab	3949	ERR4786841	12112	T	G	0,0615551	2020-10-05	United Kingdom
ORF1ab_4391_P	ORF1ab	4391	ERR4786841	13437	T	C	0,0600649	2020-10-05	United Kingdom
ORF1ab_314_L	ORF1ab	314	ERR4786841	14408	C	T	0,999141	2020-10-05	United Kingdom
ORF1ab_1172_M	ORF1ab	1172	ERR4786841	16983	T	G	0,0626077	2020-10-05	United Kingdom
S_222_V	S	222	ERR4786841	22227	C	T	0,997877	2020-10-05	United Kingdom
S_490_C	S	490	ERR4786841	23031	T	G	0,0551302	2020-10-05	United Kingdom
S_614_G	S	614	ERR4786841	23403	A	G	0,999586	2020-10-05	United Kingdom
S_703_K	S	703	ERR4786841	23671	T	G	0,0534979	2020-10-05	United Kingdom
ORF3a_43_V	ORF3a	43	ERR4786841	25519	T	G	0,0638501	2020-10-05	United Kingdom
ORF3a_249_L	ORF3a	249	ERR4786841	26137	A	C	0,079474	2020-10-05	United Kingdom
M_80_S	M	80	ERR4786841	26761	T	G	0,0788609	2020-10-05	United Kingdom
M_86_F	M	86	ERR4786841	26779	G	T	0,988095	2020-10-05	United Kingdom
N_220_V	N	220	ERR4786841	28932	C	T	1	2020-10-05	United Kingdom
N_402_Y	N	402	ERR4786841	29477	G	T	1	2020-10-05	United Kingdom
ORF10_30_L	ORF10	30	ERR4786841	29645	G	T	0,998124	2020-10-05	United Kingdom
ORF1ab_306_G	ORF1ab	306	ERR4786842	1182	T	G	0,0518135	2020-10-05	United Kingdom
ORF1ab_717_D	ORF1ab	717	ERR4786842	2414	T	G	0,0588235	2020-10-05	United Kingdom
ORF1ab_902_NA	ORF1ab	902	ERR4786842	2970	T	-G	0,0759494	2020-10-05	United Kingdom
ORF1ab_1248_V	ORF1ab	1248	ERR4786842	4007	T	G	0,0630631	2020-10-05	United Kingdom
ORF1ab_2009_G	ORF1ab	2009	ERR4786842	6290	T	G	0,054505	2020-10-05	United Kingdom
ORF1ab_2036_L	ORF1ab	2036	ERR4786842	6371	A	C	0,0507614	2020-10-05	United Kingdom
ORF1ab_2068_A	ORF1ab	2068	ERR4786842	6467	A	G	0,997472	2020-10-05	United Kingdom
ORF1ab_3601_NA	ORF1ab	3601	ERR4786842	11067	C	-T	0,0721557	2020-10-05	United Kingdom
ORF1ab_3603_NA	ORF1ab	3603	ERR4786842	11074	C	+T	0,0975536	2020-10-05	United Kingdom
ORF1ab_3887_S	ORF1ab	3887	ERR4786842	11925	T	C	0,0502949	2020-10-05	United Kingdom
ORF1ab_23_H	ORF1ab	23	ERR4786842	13534	T	C	0,111111	2020-10-05	United Kingdom
ORF1ab_314_L	ORF1ab	314	ERR4786842	14408	C	T	0,994286	2020-10-05	United Kingdom
ORF1ab_2208_H	ORF1ab	2208	ERR4786842	20090	C	A	0,0656934	2020-10-05	United Kingdom
S_18_F	S	18	ERR4786842	21614	C	T	0,997101	2020-10-05	United Kingdom
S_222_V	S	222	ERR4786842	22227	C	T	1	2020-10-05	United Kingdom
S_614_G	S	614	ERR4786842	23403	A	G	0,998993	2020-10-05	United Kingdom
S_1031_NA	S	1031	ERR4786842	24654	A	-GT	0,0582524	2020-10-05	United Kingdom
S_1102_NA	S	1102	ERR4786842	24868	G	-T	0,0514266	2020-10-05	United Kingdom
ORF3a_43_V	ORF3a	43	ERR4786842	25519	T	G	0,0565248	2020-10-05	United Kingdom
ORF3a_245_K	ORF3a	245	ERR4786842	26125	C	A	0,0514019	2020-10-05	United Kingdom
ORF3a_249_L	ORF3a	249	ERR4786842	26137	A	C	0,0503049	2020-10-05	United Kingdom
M_80_S	M	80	ERR4786842	26761	T	G	0,0653442	2020-10-05	United Kingdom
ORF10_30_L	ORF10	30	ERR4786842	29645	G	T	0,993852	2020-10-05	United Kingdom
ORF1ab_404_NA	ORF1ab	404	ERR4786850	1475	A	-TTGCCTTT	0,125954	2020-10-06	United Kingdom
ORF1ab_404_S	ORF1ab	404	ERR4786850	1476	T	G	0,0542169	2020-10-06	United Kingdom
ORF1ab_406_C	ORF1ab	406	ERR4786850	1482	T	G	0,0524017	2020-10-06	United Kingdom
ORF1ab_757_NA	ORF1ab	757	ERR4786850	2536	C	-T	0,0619546	2020-10-06	United Kingdom
ORF1ab_1822_I	ORF1ab	1822	ERR4786850	5730	C	T	0,0780102	2020-10-06	United Kingdom
ORF1ab_2036_L	ORF1ab	2036	ERR4786850	6371	A	C	0,0696864	2020-10-06	United Kingdom
ORF1ab_2119_NA	ORF1ab	2119	ERR4786850	6622	G	-A	0,0805423	2020-10-06	United Kingdom
ORF1ab_2533_R	ORF1ab	2533	ERR4786850	7863	A	G	0,0513043	2020-10-06	United Kingdom
ORF1ab_2944_V	ORF1ab	2944	ERR4786850	9096	C	T	0,0640689	2020-10-06	United Kingdom
ORF1ab_3442_S	ORF1ab	3442	ERR4786850	10589	G	A	0,259202	2020-10-06	United Kingdom
ORF1ab_3676_NA	ORF1ab	3676	ERR4786850	11292	G	-TT	0,106804	2020-10-06	United Kingdom
ORF1ab_314_L	ORF1ab	314	ERR4786850	14408	C	T	1	2020-10-06	United Kingdom
ORF1ab_399_*	ORF1ab	399	ERR4786850	14662	C	T	0,0569948	2020-10-06	United Kingdom
ORF1ab_1172_M	ORF1ab	1172	ERR4786850	16983	T	G	0,0612245	2020-10-06	United Kingdom
S_18_F	S	18	ERR4786850	21614	C	T	0,998737	2020-10-06	United Kingdom
S_222_V	S	222	ERR4786850	22227	C	T	1	2020-10-06	United Kingdom
S_366_P	S	366	ERR4786850	22658	T	C	0,106216	2020-10-06	United Kingdom
S_614_G	S	614	ERR4786850	23403	A	G	0,998745	2020-10-06	United Kingdom
S_999_C	S	999	ERR4786850	24557	G	T	0,0691928	2020-10-06	United Kingdom
S_1004_S	S	1004	ERR4786850	24573	T	C	0,0549085	2020-10-06	United Kingdom
S_1024_R	S	1024	ERR4786850	24633	T	G	0,0512821	2020-10-06	United Kingdom
ORF3a_43_V	ORF3a	43	ERR4786850	25519	T	G	0,0548847	2020-10-06	United Kingdom
ORF3a_249_L	ORF3a	249	ERR4786850	26137	A	C	0,0537084	2020-10-06	United Kingdom
M_86_NA	M	86	ERR4786850	26779	G	-TCTTGTAGGCTTGATGTGGCTCAGCTACTTCATTGCT	0,122201	2020-10-06	United Kingdom
N_205_P	N	205	ERR4786850	28886	A	C	0,0502513	2020-10-06	United Kingdom
N_220_V	N	220	ERR4786850	28932	C	T	0,994819	2020-10-06	United Kingdom
ORF10_30_L	ORF10	30	ERR4786850	29645	G	T	1	2020-10-06	United Kingdom
ORF1ab_130_*	ORF1ab	130	ERR4786853	653	G	T	0,106383	2020-10-06	United Kingdom
ORF1ab_404_S	ORF1ab	404	ERR4786853	1476	T	G	0,0527919	2020-10-06	United Kingdom
ORF1ab_1248_V	ORF1ab	1248	ERR4786853	4007	T	G	0,0735294	2020-10-06	United Kingdom
ORF1ab_2036_L	ORF1ab	2036	ERR4786853	6371	A	C	0,0526316	2020-10-06	United Kingdom
ORF1ab_3497_V	ORF1ab	3497	ERR4786853	10755	C	T	0,0601093	2020-10-06	United Kingdom
ORF1ab_3758_F	ORF1ab	3758	ERR4786853	11537	A	T	0,0816327	2020-10-06	United Kingdom
ORF1ab_3828_P	ORF1ab	3828	ERR4786853	11748	T	C	0,0684762	2020-10-06	United Kingdom
ORF1ab_3949_R	ORF1ab	3949	ERR4786853	12112	T	G	0,0531169	2020-10-06	United Kingdom
ORF1ab_314_L	ORF1ab	314	ERR4786853	14408	C	T	0,998387	2020-10-06	United Kingdom
S_18_F	S	18	ERR4786853	21614	C	T	0,997955	2020-10-06	United Kingdom
S_222_V	S	222	ERR4786853	22227	C	T	0,99895	2020-10-06	United Kingdom
S_614_G	S	614	ERR4786853	23403	A	G	0,998028	2020-10-06	United Kingdom
S_1214_G	S	1214	ERR4786853	25202	T	G	0,227273	2020-10-06	United Kingdom
ORF3a_43_V	ORF3a	43	ERR4786853	25519	T	G	0,0515366	2020-10-06	United Kingdom
ORF3a_249_L	ORF3a	249	ERR4786853	26137	A	C	0,0642969	2020-10-06	United Kingdom
M_80_S	M	80	ERR4786853	26761	T	G	0,0789091	2020-10-06	United Kingdom
N_205_P	N	205	ERR4786853	28886	A	C	0,0747384	2020-10-06	United Kingdom
N_220_V	N	220	ERR4786853	28932	C	T	0,994374	2020-10-06	United Kingdom
ORF10_30_L	ORF10	30	ERR4786853	29645	G	T	0,999214	2020-10-06	United Kingdom
ORF1ab_84_NA	ORF1ab	84	ERR4786855	515	G	-TTATGGT	0,628942	2020-10-06	United Kingdom
ORF1ab_95_S	ORF1ab	95	ERR4786855	549	T	G	0,0617978	2020-10-06	United Kingdom
ORF1ab_135_NA	ORF1ab	135	ERR4786855	669	G	-TTACGGCGCCGATCTAAAGTCAT	0,125455	2020-10-06	United Kingdom
ORF1ab_404_S	ORF1ab	404	ERR4786855	1476	T	G	0,0613497	2020-10-06	United Kingdom
ORF1ab_1248_V	ORF1ab	1248	ERR4786855	4007	T	G	0,103896	2020-10-06	United Kingdom
ORF1ab_2036_L	ORF1ab	2036	ERR4786855	6371	A	C	0,0676594	2020-10-06	United Kingdom
ORF1ab_3087_I	ORF1ab	3087	ERR4786855	9526	G	T	0,99964	2020-10-06	United Kingdom
ORF1ab_3261_I	ORF1ab	3261	ERR4786855	10046	G	A	0,153605	2020-10-06	United Kingdom
ORF1ab_3264_C	ORF1ab	3264	ERR4786855	10055	A	T	0,122428	2020-10-06	United Kingdom
ORF1ab_176_S	ORF1ab	176	ERR4786855	13993	G	T	0,999661	2020-10-06	United Kingdom
ORF1ab_314_L	ORF1ab	314	ERR4786855	14408	C	T	1	2020-10-06	United Kingdom
ORF1ab_767_L	ORF1ab	767	ERR4786855	15766	G	T	0,992103	2020-10-06	United Kingdom
ORF1ab_1141_R	ORF1ab	1141	ERR4786855	16889	A	G	1	2020-10-06	United Kingdom
ORF1ab_1172_M	ORF1ab	1172	ERR4786855	16983	T	G	0,0523691	2020-10-06	United Kingdom
ORF1ab_1184_D	ORF1ab	1184	ERR4786855	17019	G	T	0,996456	2020-10-06	United Kingdom
S_372_V	S	372	ERR4786855	22677	C	T	0,999652	2020-10-06	United Kingdom
S_477_N	S	477	ERR4786855	22992	G	A	0,997542	2020-10-06	United Kingdom
S_614_G	S	614	ERR4786855	23403	A	G	0,998629	2020-10-06	United Kingdom
S_655_Y	S	655	ERR4786855	23525	C	T	1	2020-10-06	United Kingdom
S_1214_G	S	1214	ERR4786855	25202	T	G	0,193396	2020-10-06	United Kingdom
ORF3a_57_H	ORF3a	57	ERR4786855	25563	G	T	0,990706	2020-10-06	United Kingdom
ORF3a_249_L	ORF3a	249	ERR4786855	26137	A	C	0,066702	2020-10-06	United Kingdom
M_80_S	M	80	ERR4786855	26761	T	G	0,0595328	2020-10-06	United Kingdom
N_205_P	N	205	ERR4786855	28886	A	C	0,0542636	2020-10-06	United Kingdom
N_234_I	N	234	ERR4786855	28975	G	C	0,99841	2020-10-06	United Kingdom
N_376_T	N	376	ERR4786855	29399	G	A	1	2020-10-06	United Kingdom
ORF1ab_150_R	ORF1ab	150	ERR4786862	713	G	C	0,0798005	2020-10-06	United Kingdom
ORF1ab_171_NA	ORF1ab	171	ERR4786862	776	C	-GTG	0,0581175	2020-10-06	United Kingdom
ORF1ab_207_NA	ORF1ab	207	ERR4786862	884	C	-G	0,0592593	2020-10-06	United Kingdom
ORF1ab_433_NA	ORF1ab	433	ERR4786862	1562	T	-G	0,0534318	2020-10-06	United Kingdom
ORF1ab_442_V	ORF1ab	442	ERR4786862	1590	G	T	0,0535865	2020-10-06	United Kingdom
ORF1ab_579_I	ORF1ab	579	ERR4786862	2001	G	T	0,0697074	2020-10-06	United Kingdom
ORF1ab_640_Q	ORF1ab	640	ERR4786862	2183	G	C	0,0720803	2020-10-06	United Kingdom
ORF1ab_747_P	ORF1ab	747	ERR4786862	2505	T	C	0,0667351	2020-10-06	United Kingdom
ORF1ab_822_T	ORF1ab	822	ERR4786862	2730	A	C	0,0540541	2020-10-06	United Kingdom
ORF1ab_1100_C	ORF1ab	1100	ERR4786862	3563	G	T	0,0582602	2020-10-06	United Kingdom
ORF1ab_1225_NA	ORF1ab	1225	ERR4786862	3938	A	-G	0,0503778	2020-10-06	United Kingdom
ORF1ab_1248_V	ORF1ab	1248	ERR4786862	4007	T	G	0,0915493	2020-10-06	United Kingdom
ORF1ab_1351_NA	ORF1ab	1351	ERR4786862	4318	T	-G	0,0576037	2020-10-06	United Kingdom
ORF1ab_2036_L	ORF1ab	2036	ERR4786862	6371	A	C	0,063593	2020-10-06	United Kingdom
ORF1ab_2118_NA	ORF1ab	2118	ERR4786862	6618	G	-T	0,0614675	2020-10-06	United Kingdom
ORF1ab_2267_T	ORF1ab	2267	ERR4786862	7065	G	C	0,0653995	2020-10-06	United Kingdom
ORF1ab_2430_F	ORF1ab	2430	ERR4786862	7553	G	T	0,142857	2020-10-06	United Kingdom
ORF1ab_2612_NA	ORF1ab	2612	ERR4786862	8100	T	-AG	0,0766902	2020-10-06	United Kingdom
ORF1ab_2928_R	ORF1ab	2928	ERR4786862	9048	A	G	0,0525481	2020-10-06	United Kingdom
ORF1ab_3221_I	ORF1ab	3221	ERR4786862	9928	G	C	0,0783133	2020-10-06	United Kingdom
ORF1ab_3235_S	ORF1ab	3235	ERR4786862	9968	G	T	0,0513699	2020-10-06	United Kingdom
ORF1ab_3339_S	ORF1ab	3339	ERR4786862	10282	G	T	0,0539762	2020-10-06	United Kingdom
ORF1ab_3469_NA	ORF1ab	3469	ERR4786862	10672	T	-TGG	0,108171	2020-10-06	United Kingdom
ORF1ab_3473_S	ORF1ab	3473	ERR4786862	10682	G	T	0,105479	2020-10-06	United Kingdom
ORF1ab_3480_M	ORF1ab	3480	ERR4786862	10704	G	T	0,104096	2020-10-06	United Kingdom
ORF1ab_3603_NA	ORF1ab	3603	ERR4786862	11074	C	+TT	0,0607712	2020-10-06	United Kingdom
ORF1ab_3603_NA	ORF1ab	3603	ERR4786862	11074	C	+T	0,0813076	2020-10-06	United Kingdom
ORF1ab_3606_NA	ORF1ab	3606	ERR4786862	11082	T	-G	0,132717	2020-10-06	United Kingdom
ORF1ab_3606_F	ORF1ab	3606	ERR4786862	11083	G	T	1	2020-10-06	United Kingdom
ORF1ab_3613_NA	ORF1ab	3613	ERR4786862	11103	C	-TT	0,0746988	2020-10-06	United Kingdom
ORF1ab_3666_NA	ORF1ab	3666	ERR4786862	11262	G	-GTT	0,0727178	2020-10-06	United Kingdom
ORF1ab_3758_F	ORF1ab	3758	ERR4786862	11537	A	T	0,0763889	2020-10-06	United Kingdom
ORF1ab_3949_R	ORF1ab	3949	ERR4786862	12112	T	G	0,0504012	2020-10-06	United Kingdom
ORF1ab_4040_NA	ORF1ab	4040	ERR4786862	12384	T	-G	0,0629442	2020-10-06	United Kingdom
ORF1ab_4232_R	ORF1ab	4232	ERR4786862	12960	A	G	0,0698529	2020-10-06	United Kingdom
ORF1ab_4249_I	ORF1ab	4249	ERR4786862	13011	C	T	0,0515789	2020-10-06	United Kingdom
ORF1ab_4251_L	ORF1ab	4251	ERR4786862	13017	G	T	0,0636462	2020-10-06	United Kingdom
ORF1ab_4318_NA	ORF1ab	4318	ERR4786862	13217	C	-AAG	0,0580274	2020-10-06	United Kingdom
ORF1ab_27_Y	ORF1ab	27	ERR4786862	13546	G	T	0,0593066	2020-10-06	United Kingdom
ORF1ab_116_S	ORF1ab	116	ERR4786862	13813	G	T	0,0657895	2020-10-06	United Kingdom
ORF1ab_314_L	ORF1ab	314	ERR4786862	14408	C	T	1	2020-10-06	United Kingdom
ORF1ab_413_NA	ORF1ab	413	ERR4786862	14704	T	-TTGCTG	0,0526992	2020-10-06	United Kingdom
ORF1ab_436_NA	ORF1ab	436	ERR4786862	14775	T	-G	0,0567515	2020-10-06	United Kingdom
ORF1ab_815_NA	ORF1ab	815	ERR4786862	15912	T	-G	0,0523169	2020-10-06	United Kingdom
ORF1ab_1172_M	ORF1ab	1172	ERR4786862	16983	T	G	0,0617801	2020-10-06	United Kingdom
ORF1ab_1286_V	ORF1ab	1286	ERR4786862	17323	T	G	0,0528736	2020-10-06	United Kingdom
ORF1ab_1541_A	ORF1ab	1541	ERR4786862	18089	G	C	0,119073	2020-10-06	United Kingdom
ORF1ab_1674_R	ORF1ab	1674	ERR4786862	18488	T	G	0,058651	2020-10-06	United Kingdom
ORF1ab_1715_D	ORF1ab	1715	ERR4786862	18612	G	T	0,0707457	2020-10-06	United Kingdom
ORF1ab_1771_C	ORF1ab	1771	ERR4786862	18780	G	T	0,0658673	2020-10-06	United Kingdom
ORF1ab_2201_C	ORF1ab	2201	ERR4786862	20068	G	T	0,0714286	2020-10-06	United Kingdom
S_18_F	S	18	ERR4786862	21614	C	T	0,997705	2020-10-06	United Kingdom
S_222_V	S	222	ERR4786862	22227	C	T	0,997771	2020-10-06	United Kingdom
S_256_L	S	256	ERR4786862	22329	C	T	1	2020-10-06	United Kingdom
S_614_G	S	614	ERR4786862	23403	A	G	0,998677	2020-10-06	United Kingdom
S_1214_G	S	1214	ERR4786862	25202	T	G	0,183206	2020-10-06	United Kingdom
ORF3a_34_NA	ORF3a	34	ERR4786862	25493	C	-G	0,059786	2020-10-06	United Kingdom
ORF3a_43_V	ORF3a	43	ERR4786862	25519	T	G	0,0546834	2020-10-06	United Kingdom
ORF3a_235_N	ORF3a	235	ERR4786862	26097	A	T	0,0550595	2020-10-06	United Kingdom
ORF3a_249_L	ORF3a	249	ERR4786862	26137	A	C	0,0769231	2020-10-06	United Kingdom
M_80_S	M	80	ERR4786862	26761	T	G	0,0600316	2020-10-06	United Kingdom
ORF7a_24_F	ORF7a	24	ERR4786862	27463	G	T	0,0521896	2020-10-06	United Kingdom
ORF8_41_L	ORF8	41	ERR4786862	28016	C	A	0,0515464	2020-10-06	United Kingdom
N_220_V	N	220	ERR4786862	28932	C	T	0,996637	2020-10-06	United Kingdom
N_254_T	N	254	ERR4786862	29033	G	A	0,344648	2020-10-06	United Kingdom
ORF10_30_L	ORF10	30	ERR4786862	29645	G	T	1	2020-10-06	United Kingdom
ORF1ab_300_F	ORF1ab	300	ERR4786864	1163	A	T	1	2020-10-07	United Kingdom
ORF1ab_1786_L	ORF1ab	1786	ERR4786864	5622	C	T	0,999858	2020-10-07	United Kingdom
ORF1ab_3603_NA	ORF1ab	3603	ERR4786864	11074	C	+T	0,0692506	2020-10-07	United Kingdom
ORF1ab_3606_NA	ORF1ab	3606	ERR4786864	11082	T	-G	0,122989	2020-10-07	United Kingdom
ORF1ab_3606_F	ORF1ab	3606	ERR4786864	11083	G	T	0,999883	2020-10-07	United Kingdom
ORF1ab_245_D	ORF1ab	245	ERR4786864	14202	G	T	1	2020-10-07	United Kingdom
ORF1ab_314_L	ORF1ab	314	ERR4786864	14408	C	T	1	2020-10-07	United Kingdom
ORF1ab_2025_I	ORF1ab	2025	ERR4786864	19542	G	T	0,999819	2020-10-07	United Kingdom
ORF1ab_2084_I	ORF1ab	2084	ERR4786864	19718	C	T	0,9998	2020-10-07	United Kingdom
S_614_G	S	614	ERR4786864	23403	A	G	0,999923	2020-10-07	United Kingdom
S_1214_G	S	1214	ERR4786864	25202	T	G	0,101389	2020-10-07	United Kingdom
ORF3a_5_R	ORF3a	5	ERR4786864	25406	T	G	0,0564654	2020-10-07	United Kingdom
ORF3a_223_I	ORF3a	223	ERR4786864	26060	C	T	0,999879	2020-10-07	United Kingdom
N_203_K	N	203	ERR4786864	28881	G	A	1	2020-10-07	United Kingdom
N_204_R	N	204	ERR4786864	28883	G	C	0,999196	2020-10-07	United Kingdom
N_398_V	N	398	ERR4786864	29466	C	T	1	2020-10-07	United Kingdom
ORF1ab_124_C	ORF1ab	124	ERR4786869	635	C	T	0,0744337	2020-10-07	United Kingdom
ORF1ab_1964_S	ORF1ab	1964	ERR4786869	6156	A	G	0,0757004	2020-10-07	United Kingdom
ORF1ab_4398_L	ORF1ab	4398	ERR4786869	13458	C	T	0,0579051	2020-10-07	United Kingdom
ORF1ab_314_L	ORF1ab	314	ERR4786869	14408	C	T	0,998485	2020-10-07	United Kingdom
S_18_F	S	18	ERR4786869	21614	C	T	0,999857	2020-10-07	United Kingdom
S_222_V	S	222	ERR4786869	22227	C	T	1	2020-10-07	United Kingdom
S_614_G	S	614	ERR4786869	23403	A	G	0,999882	2020-10-07	United Kingdom
S_1214_G	S	1214	ERR4786869	25202	T	G	0,0796794	2020-10-07	United Kingdom
N_220_V	N	220	ERR4786869	28932	C	T	0,999108	2020-10-07	United Kingdom
ORF10_30_L	ORF10	30	ERR4786869	29645	G	T	1	2020-10-07	United Kingdom
ORF1ab_561_A	ORF1ab	561	ERR4786880	1947	T	C	0,959958	2020-10-10	United Kingdom
ORF1ab_314_L	ORF1ab	314	ERR4786880	14408	C	T	1	2020-10-10	United Kingdom
S_49_Y	S	49	ERR4786880	21707	C	T	0,969373	2020-10-10	United Kingdom
S_614_G	S	614	ERR4786880	23403	A	G	0,999191	2020-10-10	United Kingdom
S_1214_G	S	1214	ERR4786880	25202	T	G	0,0905316	2020-10-10	United Kingdom
ORF3a_57_H	ORF3a	57	ERR4786880	25563	G	T	0,971389	2020-10-10	United Kingdom
N_194_L	N	194	ERR4786880	28854	C	T	0,974504	2020-10-10	United Kingdom
ORF1ab_314_L	ORF1ab	314	ERR4786884	14408	C	T	1	2020-10-08	United Kingdom
S_18_F	S	18	ERR4786884	21614	C	T	0,999951	2020-10-08	United Kingdom
S_222_V	S	222	ERR4786884	22227	C	T	0,999803	2020-10-08	United Kingdom
S_614_G	S	614	ERR4786884	23403	A	G	0,999677	2020-10-08	United Kingdom
S_1214_G	S	1214	ERR4786884	25202	T	G	0,137248	2020-10-08	United Kingdom
N_220_V	N	220	ERR4786884	28932	C	T	0,999674	2020-10-08	United Kingdom
ORF10_30_L	ORF10	30	ERR4786884	29645	G	T	0,999752	2020-10-08	United Kingdom
ORF1ab_3711_F	ORF1ab	3711	ERR4786891	11396	C	T	1	2020-10-08	United Kingdom
ORF1ab_314_L	ORF1ab	314	ERR4786891	14408	C	T	1	2020-10-08	United Kingdom
S_18_F	S	18	ERR4786891	21614	C	T	0,999938	2020-10-08	United Kingdom
S_222_V	S	222	ERR4786891	22227	C	T	1	2020-10-08	United Kingdom
S_614_G	S	614	ERR4786891	23403	A	G	0,99982	2020-10-08	United Kingdom
S_1214_G	S	1214	ERR4786891	25202	T	G	0,0973703	2020-10-08	United Kingdom
ORF3a_110_S	ORF3a	110	ERR4786891	25720	G	T	1	2020-10-08	United Kingdom
N_220_V	N	220	ERR4786891	28932	C	T	1	2020-10-08	United Kingdom
ORF10_30_L	ORF10	30	ERR4786891	29645	G	T	1	2020-10-08	United Kingdom
ORF1ab_124_C	ORF1ab	124	ERR4786905	635	C	T	0,42087	2020-10-08	United Kingdom
ORF1ab_131_V	ORF1ab	131	ERR4786905	657	C	T	0,396694	2020-10-08	United Kingdom
ORF1ab_1905_F	ORF1ab	1905	ERR4786905	5979	C	T	0,120529	2020-10-08	United Kingdom
ORF1ab_4398_L	ORF1ab	4398	ERR4786905	13458	C	T	0,0605939	2020-10-08	United Kingdom
ORF1ab_314_L	ORF1ab	314	ERR4786905	14408	C	T	0,998457	2020-10-08	United Kingdom
ORF1ab_647_S	ORF1ab	647	ERR4786905	15406	G	T	0,999708	2020-10-08	United Kingdom
ORF1ab_1315_C	ORF1ab	1315	ERR4786905	17410	C	T	0,129622	2020-10-08	United Kingdom
ORF1ab_1664_S	ORF1ab	1664	ERR4786905	18457	C	T	0,102277	2020-10-08	United Kingdom
ORF1ab_2266_A	ORF1ab	2266	ERR4786905	20264	A	C	0,194775	2020-10-08	United Kingdom
ORF1ab_2548_I	ORF1ab	2548	ERR4786905	21110	C	T	0,0858605	2020-10-08	United Kingdom
S_614_G	S	614	ERR4786905	23403	A	G	0,999738	2020-10-08	United Kingdom
S_1214_G	S	1214	ERR4786905	25202	T	G	0,116188	2020-10-08	United Kingdom
ORF3a_60_F	ORF3a	60	ERR4786905	25571	C	T	0,0593383	2020-10-08	United Kingdom
E_59_H	E	59	ERR4786905	26419	T	C	0,0620422	2020-10-08	United Kingdom
ORF7b_5_L	ORF7b	5	ERR4786905	27769	C	T	0,0602489	2020-10-08	United Kingdom
N_203_K	N	203	ERR4786905	28881	G	A	0,987342	2020-10-08	United Kingdom
N_204_R	N	204	ERR4786905	28883	G	C	1	2020-10-08	United Kingdom
N_327_L	N	327	ERR4786905	29253	C	T	0,137634	2020-10-08	United Kingdom
ORF1ab_184_C	ORF1ab	184	ERR4786908	815	C	T	0,0554593	2020-10-08	United Kingdom
ORF1ab_314_L	ORF1ab	314	ERR4786908	14408	C	T	1	2020-10-08	United Kingdom
ORF1ab_860_F	ORF1ab	860	ERR4786908	16045	C	T	0,101504	2020-10-08	United Kingdom
ORF1ab_1302_T	ORF1ab	1302	ERR4786908	17371	G	A	1	2020-10-08	United Kingdom
ORF1ab_2306_T	ORF1ab	2306	ERR4786908	20383	G	A	0,230628	2020-10-08	United Kingdom
S_18_F	S	18	ERR4786908	21614	C	T	1	2020-10-08	United Kingdom
S_222_V	S	222	ERR4786908	22227	C	T	1	2020-10-08	United Kingdom
S_614_G	S	614	ERR4786908	23403	A	G	1	2020-10-08	United Kingdom
S_1214_G	S	1214	ERR4786908	25202	T	G	0,128395	2020-10-08	United Kingdom
ORF10_30_L	ORF10	30	ERR4786908	29645	G	T	1	2020-10-08	United Kingdom
ORF1ab_314_L	ORF1ab	314	ERR4786911	14408	C	T	0,998182	2020-10-09	United Kingdom
S_18_F	S	18	ERR4786911	21614	C	T	0,999493	2020-10-09	United Kingdom
S_222_V	S	222	ERR4786911	22227	C	T	0,999791	2020-10-09	United Kingdom
S_614_G	S	614	ERR4786911	23403	A	G	0,999902	2020-10-09	United Kingdom
S_1214_G	S	1214	ERR4786911	25202	T	G	0,122066	2020-10-09	United Kingdom
N_220_V	N	220	ERR4786911	28932	C	T	1	2020-10-09	United Kingdom
ORF10_30_L	ORF10	30	ERR4786911	29645	G	T	0,99909	2020-10-09	United Kingdom
ORF1ab_129_R	ORF1ab	129	ERR4786917	651	A	G	0,0691244	2020-10-07	United Kingdom
ORF1ab_3087_I	ORF1ab	3087	ERR4786917	9526	G	T	1	2020-10-07	United Kingdom
ORF1ab_176_S	ORF1ab	176	ERR4786917	13993	G	T	1	2020-10-07	United Kingdom
ORF1ab_314_L	ORF1ab	314	ERR4786917	14408	C	T	1	2020-10-07	United Kingdom
ORF1ab_767_L	ORF1ab	767	ERR4786917	15766	G	T	0,999788	2020-10-07	United Kingdom
ORF1ab_1141_R	ORF1ab	1141	ERR4786917	16889	A	G	1	2020-10-07	United Kingdom
ORF1ab_1184_D	ORF1ab	1184	ERR4786917	17019	G	T	1	2020-10-07	United Kingdom
S_477_N	S	477	ERR4786917	22992	G	A	0,999678	2020-10-07	United Kingdom
S_614_G	S	614	ERR4786917	23403	A	G	1	2020-10-07	United Kingdom
S_1214_G	S	1214	ERR4786917	25202	T	G	0,0632754	2020-10-07	United Kingdom
ORF3a_57_H	ORF3a	57	ERR4786917	25563	G	T	0,999149	2020-10-07	United Kingdom
N_229_H	N	229	ERR4786917	28960	G	T	0,176136	2020-10-07	United Kingdom
N_234_I	N	234	ERR4786917	28975	G	C	1	2020-10-07	United Kingdom
N_376_T	N	376	ERR4786917	29399	G	A	1	2020-10-07	United Kingdom
N_385_K	N	385	ERR4786917	29427	G	A	1	2020-10-07	United Kingdom
ORF1ab_903_V	ORF1ab	903	ERR4786922	2973	C	T	1	2020-10-08	United Kingdom
ORF1ab_2378_L	ORF1ab	2378	ERR4786922	20599	A	C	0,992366	2020-10-08	United Kingdom
S_222_V	S	222	ERR4786922	22227	C	T	1	2020-10-08	United Kingdom
S_614_G	S	614	ERR4786922	23403	A	G	0,999476	2020-10-08	United Kingdom
S_1214_G	S	1214	ERR4786922	25202	T	G	0,0732087	2020-10-08	United Kingdom
N_33_I	N	33	ERR4786922	28371	G	T	0,999921	2020-10-08	United Kingdom
N_220_V	N	220	ERR4786922	28932	C	T	1	2020-10-08	United Kingdom
ORF10_30_L	ORF10	30	ERR4786922	29645	G	T	1	2020-10-08	United Kingdom
ORF1ab_1240_A	ORF1ab	1240	ERR4786923	3983	A	G	0,999243	2020-10-07	United Kingdom
ORF1ab_3087_I	ORF1ab	3087	ERR4786923	9526	G	T	0,999774	2020-10-07	United Kingdom
ORF1ab_176_S	ORF1ab	176	ERR4786923	13993	G	T	0,99995	2020-10-07	United Kingdom
ORF1ab_314_L	ORF1ab	314	ERR4786923	14408	C	T	0,999402	2020-10-07	United Kingdom
ORF1ab_767_L	ORF1ab	767	ERR4786923	15766	G	T	0,999513	2020-10-07	United Kingdom
ORF1ab_1141_R	ORF1ab	1141	ERR4786923	16889	A	G	1	2020-10-07	United Kingdom
ORF1ab_1184_D	ORF1ab	1184	ERR4786923	17019	G	T	0,999813	2020-10-07	United Kingdom
S_477_N	S	477	ERR4786923	22992	G	A	0,999359	2020-10-07	United Kingdom
S_614_G	S	614	ERR4786923	23403	A	G	0,999813	2020-10-07	United Kingdom
S_1214_G	S	1214	ERR4786923	25202	T	G	0,123039	2020-10-07	United Kingdom
ORF3a_57_H	ORF3a	57	ERR4786923	25563	G	T	0,999772	2020-10-07	United Kingdom
N_234_I	N	234	ERR4786923	28975	G	C	1	2020-10-07	United Kingdom
N_376_T	N	376	ERR4786923	29399	G	A	1	2020-10-07	United Kingdom
N_385_K	N	385	ERR4786923	29427	G	A	1	2020-10-07	United Kingdom
ORF1ab_2007_I	ORF1ab	2007	ERR4786935	6285	C	T	0,99988	2020-10-12	United Kingdom
ORF1ab_314_L	ORF1ab	314	ERR4786935	14408	C	T	0,999511	2020-10-12	United Kingdom
S_18_F	S	18	ERR4786935	21614	C	T	1	2020-10-12	United Kingdom
S_222_V	S	222	ERR4786935	22227	C	T	0,999877	2020-10-12	United Kingdom
S_614_G	S	614	ERR4786935	23403	A	G	0,999934	2020-10-12	United Kingdom
S_1214_G	S	1214	ERR4786935	25202	T	G	0,0853774	2020-10-12	United Kingdom
ORF3a_41_F	ORF3a	41	ERR4786935	25513	C	T	0,987573	2020-10-12	United Kingdom
N_220_V	N	220	ERR4786935	28932	C	T	0,999811	2020-10-12	United Kingdom
ORF10_30_L	ORF10	30	ERR4786935	29645	G	T	0,999837	2020-10-12	United Kingdom
ORF1ab_2554_V	ORF1ab	2554	ERR4786936	7926	C	T	0,999598	2020-10-12	United Kingdom
ORF1ab_3753_V	ORF1ab	3753	ERR4786936	11522	T	G	0,999782	2020-10-12	United Kingdom
ORF1ab_314_L	ORF1ab	314	ERR4786936	14408	C	T	0,99971	2020-10-12	United Kingdom
S_222_V	S	222	ERR4786936	22227	C	T	0,999678	2020-10-12	United Kingdom
S_614_G	S	614	ERR4786936	23403	A	G	0,999667	2020-10-12	United Kingdom
S_1214_G	S	1214	ERR4786936	25202	T	G	0,0527513	2020-10-12	United Kingdom
N_220_V	N	220	ERR4786936	28932	C	T	0,99937	2020-10-12	United Kingdom
N_247_NA	N	247	ERR4786936	29014	T	-AAG	0,104544	2020-10-12	United Kingdom
N_254_V	N	254	ERR4786936	29034	C	T	0,0563563	2020-10-12	United Kingdom
ORF10_30_L	ORF10	30	ERR4786936	29645	G	T	1	2020-10-12	United Kingdom
ORF1ab_730_F	ORF1ab	730	ERR4786945	2453	C	T	0,99842	2020-10-11	United Kingdom
ORF1ab_1001_I	ORF1ab	1001	ERR4786945	3267	C	T	0,999692	2020-10-11	United Kingdom
ORF1ab_1708_D	ORF1ab	1708	ERR4786945	5388	C	A	1	2020-10-11	United Kingdom
ORF1ab_2230_T	ORF1ab	2230	ERR4786945	6954	T	C	0,999801	2020-10-11	United Kingdom
ORF1ab_3674_NA	ORF1ab	3674	ERR4786945	11287	G	-TCTGGTTTT	0,999283	2020-10-11	United Kingdom
ORF1ab_314_L	ORF1ab	314	ERR4786945	14408	C	T	1	2020-10-11	United Kingdom
S_68_NA	S	68	ERR4786945	21764	A	-TACATG	0,998692	2020-10-11	United Kingdom
S_143_NA	S	143	ERR4786945	21990	T	-TTA	0,998274	2020-10-11	United Kingdom
S_501_Y	S	501	ERR4786945	23063	A	T	1	2020-10-11	United Kingdom
S_570_D	S	570	ERR4786945	23271	C	A	0,999834	2020-10-11	United Kingdom
S_614_G	S	614	ERR4786945	23403	A	G	0,999516	2020-10-11	United Kingdom
S_681_H	S	681	ERR4786945	23604	C	A	1	2020-10-11	United Kingdom
S_716_I	S	716	ERR4786945	23709	C	T	1	2020-10-11	United Kingdom
S_982_A	S	982	ERR4786945	24506	T	G	0,999782	2020-10-11	United Kingdom
S_1118_H	S	1118	ERR4786945	24914	G	C	0,999797	2020-10-11	United Kingdom
S_1214_G	S	1214	ERR4786945	25202	T	G	0,0543093	2020-10-11	United Kingdom
ORF8_27_*	ORF8	27	ERR4786945	27972	C	T	0,997403	2020-10-11	United Kingdom
ORF8_52_I	ORF8	52	ERR4786945	28048	G	T	1	2020-10-11	United Kingdom
ORF8_73_C	ORF8	73	ERR4786945	28111	A	G	0,999791	2020-10-11	United Kingdom
N_3_H	N	3	ERR4786945	28280	G	C	0,999917	2020-10-11	United Kingdom
N_3_V	N	3	ERR4786945	28281	A	T	0,999917	2020-10-11	United Kingdom
N_3_E	N	3	ERR4786945	28282	T	A	0,999584	2020-10-11	United Kingdom
N_203_K	N	203	ERR4786945	28881	G	A	0,997361	2020-10-11	United Kingdom
N_204_R	N	204	ERR4786945	28883	G	C	1	2020-10-11	United Kingdom
N_235_F	N	235	ERR4786945	28977	C	T	1	2020-10-11	United Kingdom
ORF1ab_55_G	ORF1ab	55	ERR4786949	429	A	G	1	2020-10-11	United Kingdom
ORF1ab_124_C	ORF1ab	124	ERR4786949	635	C	T	0,0597964	2020-10-11	United Kingdom
ORF1ab_849_V	ORF1ab	849	ERR4786949	2810	A	G	0,999845	2020-10-11	United Kingdom
ORF1ab_944_L	ORF1ab	944	ERR4786949	3096	C	T	0,172727	2020-10-11	United Kingdom
ORF1ab_1246_I	ORF1ab	1246	ERR4786949	4002	C	T	0,999793	2020-10-11	United Kingdom
ORF1ab_2906_I	ORF1ab	2906	ERR4786949	8982	C	T	0,999555	2020-10-11	United Kingdom
ORF1ab_3278_S	ORF1ab	3278	ERR4786949	10097	G	A	0,999672	2020-10-11	United Kingdom
ORF1ab_3606_F	ORF1ab	3606	ERR4786949	11083	G	T	0,0943223	2020-10-11	United Kingdom
ORF1ab_4090_I	ORF1ab	4090	ERR4786949	12534	C	T	1	2020-10-11	United Kingdom
ORF1ab_256_H	ORF1ab	256	ERR4786949	14233	T	C	0,999811	2020-10-11	United Kingdom
ORF1ab_314_L	ORF1ab	314	ERR4786949	14408	C	T	1	2020-10-11	United Kingdom
S_614_G	S	614	ERR4786949	23403	A	G	1	2020-10-11	United Kingdom
S_677_H	S	677	ERR4786949	23593	G	T	1	2020-10-11	United Kingdom
S_1214_G	S	1214	ERR4786949	25202	T	G	0,139089	2020-10-11	United Kingdom
N_28_H	N	28	ERR4786949	28357	G	T	0,999883	2020-10-11	United Kingdom
N_203_K	N	203	ERR4786949	28881	G	A	0,999171	2020-10-11	United Kingdom
N_204_R	N	204	ERR4786949	28883	G	C	0,99984	2020-10-11	United Kingdom
N_212_V	N	212	ERR4786949	28908	G	T	1	2020-10-11	United Kingdom
ORF1ab_412_A	ORF1ab	412	ERR4786952	1499	T	G	0,999039	2020-10-11	United Kingdom
ORF1ab_1571_L	ORF1ab	1571	ERR4786952	4976	T	C	0,999717	2020-10-11	United Kingdom
ORF1ab_3000_S	ORF1ab	3000	ERR4786952	9263	A	T	0,99187	2020-10-11	United Kingdom
ORF1ab_4182_F	ORF1ab	4182	ERR4786952	12809	C	T	0,999631	2020-10-11	United Kingdom
ORF1ab_82_R	ORF1ab	82	ERR4786952	13712	A	G	1	2020-10-11	United Kingdom
ORF1ab_314_L	ORF1ab	314	ERR4786952	14408	C	T	1	2020-10-11	United Kingdom
ORF1ab_1149_L	ORF1ab	1149	ERR4786952	16912	G	T	1	2020-10-11	United Kingdom
S_68_NA	S	68	ERR4786952	21764	A	-TACATG	0,997709	2020-10-11	United Kingdom
S_614_G	S	614	ERR4786952	23403	A	G	0,999712	2020-10-11	United Kingdom
S_1073_E	S	1073	ERR4786952	24779	A	G	0,999503	2020-10-11	United Kingdom
S_1214_G	S	1214	ERR4786952	25202	T	G	0,135198	2020-10-11	United Kingdom
ORF3a_136_Q	ORF3a	136	ERR4786952	25798	A	C	0,105085	2020-10-11	United Kingdom
ORF3a_146_NA	ORF3a	146	ERR4786952	25828	T	-TTC	0,194644	2020-10-11	United Kingdom
N_203_K	N	203	ERR4786952	28881	G	A	0,999275	2020-10-11	United Kingdom
N_204_R	N	204	ERR4786952	28883	G	C	0,999763	2020-10-11	United Kingdom
ORF1ab_314_L	ORF1ab	314	ERR4786953	14408	C	T	0,999515	2020-10-11	United Kingdom
ORF1ab_2279_K	ORF1ab	2279	ERR4786953	20302	G	A	0,999662	2020-10-11	United Kingdom
S_222_V	S	222	ERR4786953	22227	C	T	0,999775	2020-10-11	United Kingdom
S_262_S	S	262	ERR4786953	22346	G	T	0,999809	2020-10-11	United Kingdom
S_272_L	S	272	ERR4786953	22377	C	T	1	2020-10-11	United Kingdom
S_614_G	S	614	ERR4786953	23403	A	G	0,999866	2020-10-11	United Kingdom
S_1214_G	S	1214	ERR4786953	25202	T	G	0,0823132	2020-10-11	United Kingdom
N_220_V	N	220	ERR4786953	28932	C	T	1	2020-10-11	United Kingdom
ORF10_30_L	ORF10	30	ERR4786953	29645	G	T	1	2020-10-11	United Kingdom
ORF1ab_3839_R	ORF1ab	3839	ERR4786955	11781	A	G	0,999751	2020-10-12	United Kingdom
ORF1ab_314_L	ORF1ab	314	ERR4786955	14408	C	T	0,999391	2020-10-12	United Kingdom
S_222_V	S	222	ERR4786955	22227	C	T	0,9997	2020-10-12	United Kingdom
S_614_G	S	614	ERR4786955	23403	A	G	0,999609	2020-10-12	United Kingdom
S_1214_G	S	1214	ERR4786955	25202	T	G	0,0984737	2020-10-12	United Kingdom
N_220_V	N	220	ERR4786955	28932	C	T	0,999762	2020-10-12	United Kingdom
ORF10_30_L	ORF10	30	ERR4786955	29645	G	T	0,99981	2020-10-12	United Kingdom
ORF1ab_946_NA	ORF1ab	946	ERR4786956	3102	A	-AT	0,0540541	2020-10-12	United Kingdom
ORF1ab_86_NA	ORF1ab	86	ERR4786956	13725	T	-G	0,0691244	2020-10-12	United Kingdom
ORF1ab_314_L	ORF1ab	314	ERR4786956	14408	C	T	1	2020-10-12	United Kingdom
S_614_G	S	614	ERR4786956	23403	A	G	0,999673	2020-10-12	United Kingdom
S_1214_G	S	1214	ERR4786956	25202	T	G	0,125668	2020-10-12	United Kingdom
ORF3a_57_H	ORF3a	57	ERR4786956	25563	G	T	0,99956	2020-10-12	United Kingdom
ORF3a_91_H	ORF3a	91	ERR4786956	25663	T	C	0,0702479	2020-10-12	United Kingdom
ORF8_91_K	ORF8	91	ERR4786956	28164	C	A	0,999361	2020-10-12	United Kingdom
N_203_K	N	203	ERR4786956	28881	G	A	1	2020-10-12	United Kingdom
N_204_R	N	204	ERR4786956	28883	G	C	1	2020-10-12	United Kingdom
ORF1ab_124_C	ORF1ab	124	ERR4786957	635	C	T	0,0618762	2020-10-12	United Kingdom
ORF1ab_320_F	ORF1ab	320	ERR4786957	1223	C	T	0,103692	2020-10-12	United Kingdom
ORF1ab_2077_F	ORF1ab	2077	ERR4786957	6494	C	T	1	2020-10-12	United Kingdom
ORF1ab_3839_R	ORF1ab	3839	ERR4786957	11781	A	G	0,999874	2020-10-12	United Kingdom
ORF1ab_314_L	ORF1ab	314	ERR4786957	14408	C	T	1	2020-10-12	United Kingdom
S_222_V	S	222	ERR4786957	22227	C	T	0,999814	2020-10-12	United Kingdom
S_614_G	S	614	ERR4786957	23403	A	G	0,999748	2020-10-12	United Kingdom
S_1214_G	S	1214	ERR4786957	25202	T	G	0,066345	2020-10-12	United Kingdom
N_220_V	N	220	ERR4786957	28932	C	T	0,999588	2020-10-12	United Kingdom
ORF10_30_L	ORF10	30	ERR4786957	29645	G	T	0,999853	2020-10-12	United Kingdom
ORF1ab_81_NA	ORF1ab	81	ERR4786961	507	A	-TGGTCATGTTATGGT	0,315412	2020-10-12	United Kingdom
ORF1ab_3839_R	ORF1ab	3839	ERR4786961	11781	A	G	1	2020-10-12	United Kingdom
ORF1ab_314_L	ORF1ab	314	ERR4786961	14408	C	T	1	2020-10-12	United Kingdom
S_222_V	S	222	ERR4786961	22227	C	T	0,999837	2020-10-12	United Kingdom
S_614_G	S	614	ERR4786961	23403	A	G	0,999784	2020-10-12	United Kingdom
S_1214_G	S	1214	ERR4786961	25202	T	G	0,128834	2020-10-12	United Kingdom
ORF3a_99_V	ORF3a	99	ERR4786961	25688	C	T	0,0882353	2020-10-12	United Kingdom
ORF3a_146_NA	ORF3a	146	ERR4786961	25828	T	-TTC	0,126582	2020-10-12	United Kingdom
N_220_V	N	220	ERR4786961	28932	C	T	0,999483	2020-10-12	United Kingdom
ORF10_30_L	ORF10	30	ERR4786961	29645	G	T	0,999328	2020-10-12	United Kingdom
ORF1ab_3839_R	ORF1ab	3839	ERR4786965	11781	A	G	1	2020-10-12	United Kingdom
ORF1ab_314_L	ORF1ab	314	ERR4786965	14408	C	T	1	2020-10-12	United Kingdom
S_222_V	S	222	ERR4786965	22227	C	T	1	2020-10-12	United Kingdom
S_614_G	S	614	ERR4786965	23403	A	G	0,999799	2020-10-12	United Kingdom
S_1214_G	S	1214	ERR4786965	25202	T	G	0,0730223	2020-10-12	United Kingdom
N_220_V	N	220	ERR4786965	28932	C	T	0,999389	2020-10-12	United Kingdom
ORF10_30_L	ORF10	30	ERR4786965	29645	G	T	1	2020-10-12	United Kingdom
ORF1ab_140_NA	ORF1ab	140	ERR4786967	685	A	-AAGTCATTT	0,999281	2020-10-09	United Kingdom
ORF1ab_783_NA	ORF1ab	783	ERR4786967	2612	G	-T	0,109359	2020-10-09	United Kingdom
ORF1ab_982_G	ORF1ab	982	ERR4786967	3210	A	G	1	2020-10-09	United Kingdom
ORF1ab_1410_I	ORF1ab	1410	ERR4786967	4494	A	T	0,109223	2020-10-09	United Kingdom
ORF1ab_2096_I	ORF1ab	2096	ERR4786967	6553	G	A	1	2020-10-09	United Kingdom
ORF1ab_2554_V	ORF1ab	2554	ERR4786967	7926	C	T	1	2020-10-09	United Kingdom
ORF1ab_3603_NA	ORF1ab	3603	ERR4786967	11074	C	-T	0,089929	2020-10-09	United Kingdom
ORF1ab_3644_F	ORF1ab	3644	ERR4786967	11195	C	T	0,28451	2020-10-09	United Kingdom
ORF1ab_4355_I	ORF1ab	4355	ERR4786967	13329	C	T	1	2020-10-09	United Kingdom
ORF1ab_314_L	ORF1ab	314	ERR4786967	14408	C	T	0,997912	2020-10-09	United Kingdom
ORF1ab_1844_T	ORF1ab	1844	ERR4786967	18997	G	A	0,0996217	2020-10-09	United Kingdom
ORF1ab_2071_D	ORF1ab	2071	ERR4786967	19679	G	A	0,0966797	2020-10-09	United Kingdom
S_222_V	S	222	ERR4786967	22227	C	T	1	2020-10-09	United Kingdom
S_614_G	S	614	ERR4786967	23403	A	G	0,999652	2020-10-09	United Kingdom
S_1146_NA	S	1146	ERR4786967	25000	C	-T	0,110972	2020-10-09	United Kingdom
S_1214_G	S	1214	ERR4786967	25202	T	G	0,0757856	2020-10-09	United Kingdom
N_220_V	N	220	ERR4786967	28932	C	T	1	2020-10-09	United Kingdom
ORF10_30_L	ORF10	30	ERR4786967	29645	G	T	0,999573	2020-10-09	United Kingdom
ORF1ab_314_L	ORF1ab	314	ERR4786974	14408	C	T	1	2020-10-11	United Kingdom
S_5_F	S	5	ERR4786974	21575	C	T	0,261647	2020-10-11	United Kingdom
S_222_V	S	222	ERR4786974	22227	C	T	0,999557	2020-10-11	United Kingdom
S_614_G	S	614	ERR4786974	23403	A	G	0,999933	2020-10-11	United Kingdom
S_929_T	S	929	ERR4786974	24348	G	C	0,999694	2020-10-11	United Kingdom
N_220_V	N	220	ERR4786974	28932	C	T	1	2020-10-11	United Kingdom
ORF10_30_L	ORF10	30	ERR4786974	29645	G	T	0,999511	2020-10-11	United Kingdom
ORF1ab_60_NA	ORF1ab	60	ERR4786975	443	G	-T	0,0609107	2020-10-11	United Kingdom
ORF1ab_669_N	ORF1ab	669	ERR4786975	2272	G	T	1	2020-10-11	United Kingdom
ORF1ab_2501_T	ORF1ab	2501	ERR4786975	7767	T	C	0,999492	2020-10-11	United Kingdom
ORF1ab_4241_I	ORF1ab	4241	ERR4786975	12988	G	T	0,999512	2020-10-11	United Kingdom
ORF1ab_314_L	ORF1ab	314	ERR4786975	14408	C	T	1	2020-10-11	United Kingdom
ORF1ab_711_I	ORF1ab	711	ERR4786975	15598	G	A	0,999737	2020-10-11	United Kingdom
ORF1ab_1213_Y	ORF1ab	1213	ERR4786975	17104	C	T	0,999842	2020-10-11	United Kingdom
ORF1ab_1521_S	ORF1ab	1521	ERR4786975	18028	G	T	1	2020-10-11	United Kingdom
ORF1ab_1706_I	ORF1ab	1706	ERR4786975	18583	G	A	0,999738	2020-10-11	United Kingdom
S_68_NA	S	68	ERR4786975	21764	A	-TACATG	0,998632	2020-10-11	United Kingdom
S_439_K	S	439	ERR4786975	22879	C	A	1	2020-10-11	United Kingdom
S_614_G	S	614	ERR4786975	23403	A	G	0,999667	2020-10-11	United Kingdom
S_1214_G	S	1214	ERR4786975	25202	T	G	0,0901519	2020-10-11	United Kingdom
ORF1ab_314_L	ORF1ab	314	ERR4786976	14408	C	T	0,999754	2020-10-11	United Kingdom
S_222_V	S	222	ERR4786976	22227	C	T	0,999888	2020-10-11	United Kingdom
S_614_G	S	614	ERR4786976	23403	A	G	0,999827	2020-10-11	United Kingdom
S_929_T	S	929	ERR4786976	24348	G	C	0,999577	2020-10-11	United Kingdom
S_1214_G	S	1214	ERR4786976	25202	T	G	0,115664	2020-10-11	United Kingdom
N_220_V	N	220	ERR4786976	28932	C	T	0,999448	2020-10-11	United Kingdom
ORF10_30_L	ORF10	30	ERR4786976	29645	G	T	0,999721	2020-10-11	United Kingdom
ORF1ab_400_D	ORF1ab	400	ERR4786979	1464	G	A	0,998748	2020-10-10	United Kingdom
ORF1ab_2501_T	ORF1ab	2501	ERR4786979	7767	T	C	1	2020-10-10	United Kingdom
ORF1ab_3602_NA	ORF1ab	3602	ERR4786979	11071	G	+TT	0,0925299	2020-10-10	United Kingdom
ORF1ab_3602_NA	ORF1ab	3602	ERR4786979	11071	G	+T	0,265877	2020-10-10	United Kingdom
ORF1ab_3603_NA	ORF1ab	3603	ERR4786979	11073	T	-C	0,0917623	2020-10-10	United Kingdom
ORF1ab_3606_F	ORF1ab	3606	ERR4786979	11083	G	T	1	2020-10-10	United Kingdom
ORF1ab_85_L	ORF1ab	85	ERR4786979	13721	C	T	1	2020-10-10	United Kingdom
ORF1ab_640_L	ORF1ab	640	ERR4786979	15386	C	T	1	2020-10-10	United Kingdom
ORF1ab_1001_L	ORF1ab	1001	ERR4786979	16469	C	T	1	2020-10-10	United Kingdom
ORF1ab_1213_Y	ORF1ab	1213	ERR4786979	17104	C	T	1	2020-10-10	United Kingdom
ORF1ab_1779_I	ORF1ab	1779	ERR4786979	18803	G	T	0,999777	2020-10-10	United Kingdom
S_25_S	S	25	ERR4786979	21635	C	T	1	2020-10-10	United Kingdom
S_439_K	S	439	ERR4786979	22879	C	A	1	2020-10-10	United Kingdom
S_614_G	S	614	ERR4786979	23403	A	G	0,999566	2020-10-10	United Kingdom
S_1214_G	S	1214	ERR4786979	25202	T	G	0,121739	2020-10-10	United Kingdom
S_1253_F	S	1253	ERR4786979	25320	G	T	0,99965	2020-10-10	United Kingdom
ORF3a_131_C	ORF3a	131	ERR4786979	25785	G	T	1	2020-10-10	United Kingdom
E_68_F	E	68	ERR4786979	26447	C	T	0,998909	2020-10-10	United Kingdom
M_48_V	M	48	ERR4786979	26664	A	G	0,998952	2020-10-10	United Kingdom
ORF1ab_360_S	ORF1ab	360	ERR4786980	1344	T	C	0,999698	2020-10-11	United Kingdom
ORF1ab_314_L	ORF1ab	314	ERR4786980	14408	C	T	1	2020-10-11	United Kingdom
ORF1ab_647_S	ORF1ab	647	ERR4786980	15406	G	T	0,999903	2020-10-11	United Kingdom
ORF1ab_2132_V	ORF1ab	2132	ERR4786980	19862	C	T	0,999172	2020-10-11	United Kingdom
ORF1ab_2165_A	ORF1ab	2165	ERR4786980	19960	A	G	1	2020-10-11	United Kingdom
S_614_G	S	614	ERR4786980	23403	A	G	0,999642	2020-10-11	United Kingdom
S_1214_G	S	1214	ERR4786980	25202	T	G	0,0651341	2020-10-11	United Kingdom
N_203_K	N	203	ERR4786980	28881	G	A	0,997365	2020-10-11	United Kingdom
N_204_R	N	204	ERR4786980	28883	G	C	0,999218	2020-10-11	United Kingdom
ORF1ab_314_L	ORF1ab	314	ERR4786985	14408	C	T	0,999544	2020-10-12	United Kingdom
S_222_V	S	222	ERR4786985	22227	C	T	0,999781	2020-10-12	United Kingdom
S_614_G	S	614	ERR4786985	23403	A	G	0,999645	2020-10-12	United Kingdom
S_909_V	S	909	ERR4786985	24287	A	G	1	2020-10-12	United Kingdom
N_220_V	N	220	ERR4786985	28932	C	T	1	2020-10-12	United Kingdom
N_365_S	N	365	ERR4786985	29366	C	T	0,992085	2020-10-12	United Kingdom
ORF10_30_L	ORF10	30	ERR4786985	29645	G	T	1	2020-10-12	United Kingdom
ORF1ab_82_NA	ORF1ab	82	ERR4786988	509	G	-GTCATGTT	0,0575916	2020-10-12	United Kingdom
ORF1ab_498_V	ORF1ab	498	ERR4786988	1758	C	T	0,999649	2020-10-12	United Kingdom
ORF1ab_694_L	ORF1ab	694	ERR4786988	2345	A	C	0,0734391	2020-10-12	United Kingdom
ORF1ab_314_L	ORF1ab	314	ERR4786988	14408	C	T	1	2020-10-12	United Kingdom
ORF1ab_2063_R	ORF1ab	2063	ERR4786988	19655	A	G	0,999598	2020-10-12	United Kingdom
S_18_F	S	18	ERR4786988	21614	C	T	0,999947	2020-10-12	United Kingdom
S_222_V	S	222	ERR4786988	22227	C	T	0,999744	2020-10-12	United Kingdom
S_614_G	S	614	ERR4786988	23403	A	G	0,999361	2020-10-12	United Kingdom
S_1214_G	S	1214	ERR4786988	25202	T	G	0,157111	2020-10-12	United Kingdom
ORF3a_40_L	ORF3a	40	ERR4786988	25511	C	T	0,999162	2020-10-12	United Kingdom
N_220_V	N	220	ERR4786988	28932	C	T	0,999799	2020-10-12	United Kingdom
ORF10_30_L	ORF10	30	ERR4786988	29645	G	T	0,999678	2020-10-12	United Kingdom
ORF1ab_400_D	ORF1ab	400	ERR4786990	1464	G	A	0,999493	2020-10-12	United Kingdom
ORF1ab_2501_T	ORF1ab	2501	ERR4786990	7767	T	C	0,999533	2020-10-12	United Kingdom
ORF1ab_314_L	ORF1ab	314	ERR4786990	14408	C	T	1	2020-10-12	United Kingdom
ORF1ab_782_S	ORF1ab	782	ERR4786990	15812	A	G	0,102312	2020-10-12	United Kingdom
ORF1ab_1001_L	ORF1ab	1001	ERR4786990	16469	C	T	0,999835	2020-10-12	United Kingdom
ORF1ab_1213_Y	ORF1ab	1213	ERR4786990	17104	C	T	0,999689	2020-10-12	United Kingdom
ORF1ab_1261_V	ORF1ab	1261	ERR4786990	17249	C	T	0,0832598	2020-10-12	United Kingdom
ORF1ab_1779_I	ORF1ab	1779	ERR4786990	18803	G	T	0,999777	2020-10-12	United Kingdom
S_25_S	S	25	ERR4786990	21635	C	T	0,999722	2020-10-12	United Kingdom
S_439_K	S	439	ERR4786990	22879	C	A	0,998813	2020-10-12	United Kingdom
S_614_G	S	614	ERR4786990	23403	A	G	0,999649	2020-10-12	United Kingdom
S_1214_G	S	1214	ERR4786990	25202	T	G	0,0904993	2020-10-12	United Kingdom
S_1253_F	S	1253	ERR4786990	25320	G	T	0,999636	2020-10-12	United Kingdom
ORF3a_131_C	ORF3a	131	ERR4786990	25785	G	T	0,999851	2020-10-12	United Kingdom
M_48_V	M	48	ERR4786990	26664	A	G	0,999849	2020-10-12	United Kingdom
ORF7a_36_T	ORF7a	36	ERR4786990	27499	T	A	0,080259	2020-10-12	United Kingdom
ORF1ab_561_A	ORF1ab	561	ERR4786994	1947	T	C	0,999568	2020-10-12	United Kingdom
ORF1ab_3112_W	ORF1ab	3112	ERR4786994	9600	T	G	0,208791	2020-10-12	United Kingdom
ORF1ab_314_L	ORF1ab	314	ERR4786994	14408	C	T	0,994975	2020-10-12	United Kingdom
S_614_G	S	614	ERR4786994	23403	A	G	0,999725	2020-10-12	United Kingdom
S_1214_G	S	1214	ERR4786994	25202	T	G	0,0978261	2020-10-12	United Kingdom
ORF3a_57_H	ORF3a	57	ERR4786994	25563	G	T	0,999825	2020-10-12	United Kingdom
N_194_L	N	194	ERR4786994	28854	C	T	1	2020-10-12	United Kingdom
S_222_V	S	222	ERR4786995	22227	C	T	0,999724	2020-10-10	United Kingdom
S_614_G	S	614	ERR4786995	23403	A	G	0,999563	2020-10-10	United Kingdom
S_1214_G	S	1214	ERR4786995	25202	T	G	0,0845839	2020-10-10	United Kingdom
ORF3a_135_NA	ORF3a	135	ERR4786995	25797	C	-A	0,111111	2020-10-10	United Kingdom
N_220_V	N	220	ERR4786995	28932	C	T	1	2020-10-10	United Kingdom
ORF10_30_L	ORF10	30	ERR4786995	29645	G	T	1	2020-10-10	United Kingdom
ORF1ab_3839_R	ORF1ab	3839	ERR4786999	11781	A	G	1	2020-10-11	United Kingdom
ORF1ab_314_L	ORF1ab	314	ERR4786999	14408	C	T	1	2020-10-11	United Kingdom
S_222_V	S	222	ERR4786999	22227	C	T	0,9999	2020-10-11	United Kingdom
S_614_G	S	614	ERR4786999	23403	A	G	0,999528	2020-10-11	United Kingdom
N_220_V	N	220	ERR4786999	28932	C	T	0,999017	2020-10-11	United Kingdom
ORF10_30_L	ORF10	30	ERR4786999	29645	G	T	0,999847	2020-10-11	United Kingdom
ORF1ab_400_D	ORF1ab	400	ERR4787001	1464	G	A	0,999726	2020-10-11	United Kingdom
ORF1ab_2501_T	ORF1ab	2501	ERR4787001	7767	T	C	1	2020-10-11	United Kingdom
ORF1ab_314_L	ORF1ab	314	ERR4787001	14408	C	T	0,998243	2020-10-11	United Kingdom
ORF1ab_1001_L	ORF1ab	1001	ERR4787001	16469	C	T	0,999788	2020-10-11	United Kingdom
ORF1ab_1213_Y	ORF1ab	1213	ERR4787001	17104	C	T	0,999923	2020-10-11	United Kingdom
ORF1ab_1779_I	ORF1ab	1779	ERR4787001	18803	G	T	0,999867	2020-10-11	United Kingdom
S_25_S	S	25	ERR4787001	21635	C	T	0,99966	2020-10-11	United Kingdom
S_439_K	S	439	ERR4787001	22879	C	A	1	2020-10-11	United Kingdom
S_614_G	S	614	ERR4787001	23403	A	G	0,999763	2020-10-11	United Kingdom
S_1214_G	S	1214	ERR4787001	25202	T	G	0,112453	2020-10-11	United Kingdom
S_1253_F	S	1253	ERR4787001	25320	G	T	0,999443	2020-10-11	United Kingdom
N_180_I	N	180	ERR4787001	28812	G	T	0,101904	2020-10-11	United Kingdom
N_377_Y	N	377	ERR4787001	29402	G	T	1	2020-10-11	United Kingdom
ORF1ab_1401_I	ORF1ab	1401	ERR4787006	4467	C	T	1	2020-10-11	United Kingdom
ORF1ab_4247_S	ORF1ab	4247	ERR4787006	13004	G	T	0,99981	2020-10-11	United Kingdom
ORF1ab_314_L	ORF1ab	314	ERR4787006	14408	C	T	1	2020-10-11	United Kingdom
ORF1ab_2178_F	ORF1ab	2178	ERR4787006	19999	G	T	1	2020-10-11	United Kingdom
S_614_G	S	614	ERR4787006	23403	A	G	0,999815	2020-10-11	United Kingdom
S_1214_G	S	1214	ERR4787006	25202	T	G	0,0803303	2020-10-11	United Kingdom
N_194_L	N	194	ERR4787006	28854	C	T	0,99944	2020-10-11	United Kingdom
ORF1ab_124_C	ORF1ab	124	ERR4787011	635	C	T	0,0885609	2020-10-10	United Kingdom
ORF1ab_1856_F	ORF1ab	1856	ERR4787011	5832	C	T	0,113305	2020-10-10	United Kingdom
ORF1ab_2087_I	ORF1ab	2087	ERR4787011	6525	C	T	0,0606196	2020-10-10	United Kingdom
ORF1ab_3087_I	ORF1ab	3087	ERR4787011	9526	G	T	0,999354	2020-10-10	United Kingdom
ORF1ab_176_S	ORF1ab	176	ERR4787011	13993	G	T	0,999744	2020-10-10	United Kingdom
ORF1ab_767_L	ORF1ab	767	ERR4787011	15766	G	T	0,999805	2020-10-10	United Kingdom
ORF1ab_1141_R	ORF1ab	1141	ERR4787011	16889	A	G	0,999317	2020-10-10	United Kingdom
ORF1ab_1184_D	ORF1ab	1184	ERR4787011	17019	G	T	0,998634	2020-10-10	United Kingdom
ORF1ab_2462_I	ORF1ab	2462	ERR4787011	20853	G	C	0,996981	2020-10-10	United Kingdom
S_477_N	S	477	ERR4787011	22992	G	A	0,99955	2020-10-10	United Kingdom
S_614_G	S	614	ERR4787011	23403	A	G	0,999747	2020-10-10	United Kingdom
S_655_Y	S	655	ERR4787011	23525	C	T	0,999693	2020-10-10	United Kingdom
S_1214_G	S	1214	ERR4787011	25202	T	G	0,09797	2020-10-10	United Kingdom
ORF3a_57_H	ORF3a	57	ERR4787011	25563	G	T	0,999661	2020-10-10	United Kingdom
ORF7a_78_C	ORF7a	78	ERR4787011	27625	C	T	0,498519	2020-10-10	United Kingdom
ORF7a_122_NA	ORF7a	122	ERR4787011	27759	A	-TTGAAC	0,296204	2020-10-10	United Kingdom
N_234_I	N	234	ERR4787011	28975	G	C	1	2020-10-10	United Kingdom
N_376_T	N	376	ERR4787011	29399	G	A	0,999376	2020-10-10	United Kingdom
ORF1ab_3603_NA	ORF1ab	3603	ERR4787017	11074	C	+T	0,10216	2020-10-12	United Kingdom
ORF1ab_3606_NA	ORF1ab	3606	ERR4787017	11082	T	-G	0,0802853	2020-10-12	United Kingdom
ORF1ab_3606_F	ORF1ab	3606	ERR4787017	11083	G	T	0,999855	2020-10-12	United Kingdom
ORF1ab_314_L	ORF1ab	314	ERR4787017	14408	C	T	0,999174	2020-10-12	United Kingdom
ORF1ab_647_S	ORF1ab	647	ERR4787017	15406	G	T	1	2020-10-12	United Kingdom
S_477_N	S	477	ERR4787017	22992	G	A	1	2020-10-12	United Kingdom
S_614_G	S	614	ERR4787017	23403	A	G	0,999503	2020-10-12	United Kingdom
S_1214_G	S	1214	ERR4787017	25202	T	G	0,0981675	2020-10-12	United Kingdom
N_203_K	N	203	ERR4787017	28881	G	A	0,998205	2020-10-12	United Kingdom
N_204_R	N	204	ERR4787017	28883	G	C	1	2020-10-12	United Kingdom
N_238_NA	N	238	ERR4787017	28987	C	-CAA	0,150376	2020-10-12	United Kingdom
N_252_T	N	252	ERR4787017	29027	G	A	0,0786627	2020-10-12	United Kingdom
ORF1ab_81_NA	ORF1ab	81	ERR4787021	507	A	-TGGTCATGTTATGGT	0,065053	2020-10-10	United Kingdom
ORF1ab_400_D	ORF1ab	400	ERR4787021	1464	G	A	0,999446	2020-10-10	United Kingdom
ORF1ab_2501_T	ORF1ab	2501	ERR4787021	7767	T	C	0,999062	2020-10-10	United Kingdom
ORF1ab_314_L	ORF1ab	314	ERR4787021	14408	C	T	0,999714	2020-10-10	United Kingdom
ORF1ab_1001_L	ORF1ab	1001	ERR4787021	16469	C	T	0,999758	2020-10-10	United Kingdom
ORF1ab_1213_Y	ORF1ab	1213	ERR4787021	17104	C	T	0,999929	2020-10-10	United Kingdom
ORF1ab_1779_I	ORF1ab	1779	ERR4787021	18803	G	T	0,999845	2020-10-10	United Kingdom
S_25_S	S	25	ERR4787021	21635	C	T	0,999759	2020-10-10	United Kingdom
S_439_K	S	439	ERR4787021	22879	C	A	1	2020-10-10	United Kingdom
S_614_G	S	614	ERR4787021	23403	A	G	0,999842	2020-10-10	United Kingdom
S_1214_G	S	1214	ERR4787021	25202	T	G	0,0809546	2020-10-10	United Kingdom
S_1253_F	S	1253	ERR4787021	25320	G	T	0,999613	2020-10-10	United Kingdom
ORF7a_24_F	ORF7a	24	ERR4787021	27463	G	T	0,936934	2020-10-10	United Kingdom
N_377_Y	N	377	ERR4787021	29402	G	T	1	2020-10-10	United Kingdom
ORF1ab_3603_NA	ORF1ab	3603	ERR4787023	11074	C	-T	0,074931	2020-10-12	United Kingdom
ORF1ab_4393_L	ORF1ab	4393	ERR4787023	13443	C	T	1	2020-10-12	United Kingdom
ORF1ab_314_L	ORF1ab	314	ERR4787023	14408	C	T	1	2020-10-12	United Kingdom
S_614_G	S	614	ERR4787023	23403	A	G	0,999826	2020-10-12	United Kingdom
S_1214_G	S	1214	ERR4787023	25202	T	G	0,100318	2020-10-12	United Kingdom
ORF3a_75_N	ORF3a	75	ERR4787023	25617	G	T	0,999519	2020-10-12	United Kingdom
N_203_K	N	203	ERR4787023	28881	G	A	1	2020-10-12	United Kingdom
N_204_R	N	204	ERR4787023	28883	G	C	1	2020-10-12	United Kingdom
N_253_G	N	253	ERR4787023	29031	A	G	0,0655447	2020-10-12	United Kingdom
ORF1ab_83_NA	ORF1ab	83	ERR4787024	512	C	-ATGTTA	0,153173	2020-10-12	United Kingdom
ORF1ab_131_V	ORF1ab	131	ERR4787024	657	C	T	0,155718	2020-10-12	United Kingdom
ORF1ab_328_A	ORF1ab	328	ERR4787024	1248	A	C	0,0515098	2020-10-12	United Kingdom
ORF1ab_2928_N	ORF1ab	2928	ERR4787024	9049	G	T	0,999872	2020-10-12	United Kingdom
ORF1ab_3764_D	ORF1ab	3764	ERR4787024	11557	G	T	0,996721	2020-10-12	United Kingdom
ORF1ab_3952_S	ORF1ab	3952	ERR4787024	12119	C	T	1	2020-10-12	United Kingdom
ORF1ab_314_L	ORF1ab	314	ERR4787024	14408	C	T	1	2020-10-12	United Kingdom
S_222_V	S	222	ERR4787024	22227	C	T	1	2020-10-12	United Kingdom
S_614_G	S	614	ERR4787024	23403	A	G	0,999742	2020-10-12	United Kingdom
S_1214_G	S	1214	ERR4787024	25202	T	G	0,0757769	2020-10-12	United Kingdom
ORF3a_166_L	ORF3a	166	ERR4787024	25889	C	T	0,999497	2020-10-12	United Kingdom
ORF7a_81_L	ORF7a	81	ERR4787024	27635	C	T	0,533411	2020-10-12	United Kingdom
N_220_V	N	220	ERR4787024	28932	C	T	0,99971	2020-10-12	United Kingdom
ORF10_30_L	ORF10	30	ERR4787024	29645	G	T	0,999786	2020-10-12	United Kingdom
ORF1ab_82_NA	ORF1ab	82	ERR4787027	509	G	-GTCATGTTATGGTT	0,0644567	2020-10-12	United Kingdom
ORF1ab_498_V	ORF1ab	498	ERR4787027	1758	C	T	0,999538	2020-10-12	United Kingdom
ORF1ab_1906_*	ORF1ab	1906	ERR4787027	5983	T	A	0,0612245	2020-10-12	United Kingdom
ORF1ab_3058_I	ORF1ab	3058	ERR4787027	9438	C	T	0,45339	2020-10-12	United Kingdom
ORF1ab_3070_V	ORF1ab	3070	ERR4787027	9474	C	T	0,0920502	2020-10-12	United Kingdom
ORF1ab_3076_Y	ORF1ab	3076	ERR4787027	9491	C	T	0,120833	2020-10-12	United Kingdom
ORF1ab_3158_G	ORF1ab	3158	ERR4787027	9737	A	G	0,0544835	2020-10-12	United Kingdom
ORF1ab_3162_E	ORF1ab	3162	ERR4787027	9749	A	G	0,0548571	2020-10-12	United Kingdom
ORF1ab_3509_Y	ORF1ab	3509	ERR4787027	10790	C	T	0,0748299	2020-10-12	United Kingdom
ORF1ab_3510_F	ORF1ab	3510	ERR4787027	10793	G	T	0,0738255	2020-10-12	United Kingdom
ORF1ab_3603_NA	ORF1ab	3603	ERR4787027	11074	C	-T	0,0633601	2020-10-12	United Kingdom
ORF1ab_314_L	ORF1ab	314	ERR4787027	14408	C	T	1	2020-10-12	United Kingdom
ORF1ab_1922_G	ORF1ab	1922	ERR4787027	19232	T	G	0,0588235	2020-10-12	United Kingdom
ORF1ab_2063_R	ORF1ab	2063	ERR4787027	19655	A	G	1	2020-10-12	United Kingdom
S_18_F	S	18	ERR4787027	21614	C	T	1	2020-10-12	United Kingdom
S_222_V	S	222	ERR4787027	22227	C	T	1	2020-10-12	United Kingdom
S_614_G	S	614	ERR4787027	23403	A	G	0,999683	2020-10-12	United Kingdom
S_1214_G	S	1214	ERR4787027	25202	T	G	0,118421	2020-10-12	United Kingdom
N_220_V	N	220	ERR4787027	28932	C	T	1	2020-10-12	United Kingdom
ORF10_30_L	ORF10	30	ERR4787027	29645	G	T	1	2020-10-12	United Kingdom
ORF1ab_2018_S	ORF1ab	2018	ERR4787030	6317	C	T	0,99964	2020-10-11	United Kingdom
ORF1ab_314_L	ORF1ab	314	ERR4787030	14408	C	T	0,999351	2020-10-11	United Kingdom
ORF1ab_2648_L	ORF1ab	2648	ERR4787030	21410	C	T	0,1812	2020-10-11	United Kingdom
S_18_F	S	18	ERR4787030	21614	C	T	0,999836	2020-10-11	United Kingdom
S_23_H	S	23	ERR4787030	21631	A	T	0,999836	2020-10-11	United Kingdom
S_222_V	S	222	ERR4787030	22227	C	T	0,999491	2020-10-11	United Kingdom
S_614_G	S	614	ERR4787030	23403	A	G	0,998843	2020-10-11	United Kingdom
S_1214_G	S	1214	ERR4787030	25202	T	G	0,12987	2020-10-11	United Kingdom
N_55_S	N	55	ERR4787030	28436	G	T	0,999644	2020-10-11	United Kingdom
N_220_V	N	220	ERR4787030	28932	C	T	0,999471	2020-10-11	United Kingdom
ORF10_30_L	ORF10	30	ERR4787030	29645	G	T	0,999833	2020-10-11	United Kingdom
ORF1ab_84_NA	ORF1ab	84	ERR4787031	517	T	-ATG	0,150628	2020-10-11	United Kingdom
ORF1ab_130_V	ORF1ab	130	ERR4787031	654	G	T	0,145055	2020-10-11	United Kingdom
ORF1ab_314_L	ORF1ab	314	ERR4787031	14408	C	T	1	2020-10-11	United Kingdom
ORF1ab_1984_L	ORF1ab	1984	ERR4787031	19417	G	T	0,999416	2020-10-11	United Kingdom
S_18_F	S	18	ERR4787031	21614	C	T	0,999787	2020-10-11	United Kingdom
S_222_V	S	222	ERR4787031	22227	C	T	1	2020-10-11	United Kingdom
S_614_G	S	614	ERR4787031	23403	A	G	0,999197	2020-10-11	United Kingdom
S_1129_L	S	1129	ERR4787031	24947	G	T	0,0699387	2020-10-11	United Kingdom
S_1214_G	S	1214	ERR4787031	25202	T	G	0,108025	2020-10-11	United Kingdom
N_220_V	N	220	ERR4787031	28932	C	T	1	2020-10-11	United Kingdom
ORF10_30_L	ORF10	30	ERR4787031	29645	G	T	1	2020-10-11	United Kingdom
ORF1ab_300_F	ORF1ab	300	ERR4787032	1163	A	T	1	2020-10-09	United Kingdom
ORF1ab_1786_L	ORF1ab	1786	ERR4787032	5622	C	T	1	2020-10-09	United Kingdom
ORF1ab_3940_I	ORF1ab	3940	ERR4787032	12084	C	T	0,999705	2020-10-09	United Kingdom
ORF1ab_245_D	ORF1ab	245	ERR4787032	14202	G	T	0,99986	2020-10-09	United Kingdom
ORF1ab_314_L	ORF1ab	314	ERR4787032	14408	C	T	1	2020-10-09	United Kingdom
ORF1ab_2025_I	ORF1ab	2025	ERR4787032	19542	G	T	1	2020-10-09	United Kingdom
ORF1ab_2084_I	ORF1ab	2084	ERR4787032	19718	C	T	0,966174	2020-10-09	United Kingdom
S_614_G	S	614	ERR4787032	23403	A	G	0,999626	2020-10-09	United Kingdom
S_1214_G	S	1214	ERR4787032	25202	T	G	0,0722733	2020-10-09	United Kingdom
ORF3a_223_I	ORF3a	223	ERR4787032	26060	C	T	0,999549	2020-10-09	United Kingdom
ORF7a_21_R	ORF7a	21	ERR4787032	27455	A	G	0,98824	2020-10-09	United Kingdom
ORF7a_99_NA	ORF7a	99	ERR4787032	27690	A	-ATTTTTCTT	0,970745	2020-10-09	United Kingdom
N_203_K	N	203	ERR4787032	28881	G	A	0,992551	2020-10-09	United Kingdom
N_204_R	N	204	ERR4787032	28883	G	C	1	2020-10-09	United Kingdom
N_398_V	N	398	ERR4787032	29466	C	T	1	2020-10-09	United Kingdom
ORF1ab_2181_I	ORF1ab	2181	ERR4787037	6807	C	T	0,999905	2020-10-11	United Kingdom
ORF1ab_2554_V	ORF1ab	2554	ERR4787037	7926	C	T	0,999889	2020-10-11	United Kingdom
ORF1ab_314_L	ORF1ab	314	ERR4787037	14408	C	T	0,999259	2020-10-11	United Kingdom
S_222_V	S	222	ERR4787037	22227	C	T	0,999396	2020-10-11	United Kingdom
S_614_G	S	614	ERR4787037	23403	A	G	0,999918	2020-10-11	United Kingdom
S_1214_G	S	1214	ERR4787037	25202	T	G	0,0984788	2020-10-11	United Kingdom
N_220_V	N	220	ERR4787037	28932	C	T	0,998873	2020-10-11	United Kingdom
ORF10_30_L	ORF10	30	ERR4787037	29645	G	T	0,999857	2020-10-11	United Kingdom
ORF1ab_314_L	ORF1ab	314	ERR4787039	14408	C	T	1	2020-10-11	United Kingdom
S_18_F	S	18	ERR4787039	21614	C	T	0,999942	2020-10-11	United Kingdom
S_222_V	S	222	ERR4787039	22227	C	T	1	2020-10-11	United Kingdom
S_614_G	S	614	ERR4787039	23403	A	G	0,999819	2020-10-11	United Kingdom
S_1214_G	S	1214	ERR4787039	25202	T	G	0,0835839	2020-10-11	United Kingdom
N_220_V	N	220	ERR4787039	28932	C	T	0,999284	2020-10-11	United Kingdom
ORF10_30_L	ORF10	30	ERR4787039	29645	G	T	0,999815	2020-10-11	United Kingdom
ORF1ab_124_C	ORF1ab	124	ERR4787042	635	C	T	0,136156	2020-10-10	United Kingdom
ORF1ab_131_V	ORF1ab	131	ERR4787042	657	C	T	0,103024	2020-10-10	United Kingdom
ORF1ab_361_S	ORF1ab	361	ERR4787042	1346	C	T	0,292382	2020-10-10	United Kingdom
ORF1ab_3087_I	ORF1ab	3087	ERR4787042	9526	G	T	0,999377	2020-10-10	United Kingdom
ORF1ab_176_S	ORF1ab	176	ERR4787042	13993	G	T	0,999721	2020-10-10	United Kingdom
ORF1ab_314_L	ORF1ab	314	ERR4787042	14408	C	T	1	2020-10-10	United Kingdom
ORF1ab_767_L	ORF1ab	767	ERR4787042	15766	G	T	0,99969	2020-10-10	United Kingdom
ORF1ab_1141_R	ORF1ab	1141	ERR4787042	16889	A	G	0,999014	2020-10-10	United Kingdom
ORF1ab_1184_D	ORF1ab	1184	ERR4787042	17019	G	T	0,999674	2020-10-10	United Kingdom
ORF1ab_2462_I	ORF1ab	2462	ERR4787042	20853	G	C	0,998988	2020-10-10	United Kingdom
S_477_N	S	477	ERR4787042	22992	G	A	1	2020-10-10	United Kingdom
S_614_G	S	614	ERR4787042	23403	A	G	0,99995	2020-10-10	United Kingdom
S_655_Y	S	655	ERR4787042	23525	C	T	0,999835	2020-10-10	United Kingdom
S_1214_G	S	1214	ERR4787042	25202	T	G	0,109756	2020-10-10	United Kingdom
ORF3a_9_NA	ORF3a	9	ERR4787042	25418	C	-AATTGGAACTGT	0,16057	2020-10-10	United Kingdom
ORF3a_57_H	ORF3a	57	ERR4787042	25563	G	T	0,999661	2020-10-10	United Kingdom
N_234_I	N	234	ERR4787042	28975	G	C	1	2020-10-10	United Kingdom
N_254_V	N	254	ERR4787042	29034	C	T	0,179868	2020-10-10	United Kingdom
N_376_T	N	376	ERR4787042	29399	G	A	0,999626	2020-10-10	United Kingdom
ORF1ab_314_L	ORF1ab	314	ERR4787045	14408	C	T	0,999066	2020-10-12	United Kingdom
S_18_F	S	18	ERR4787045	21614	C	T	0,999585	2020-10-12	United Kingdom
S_222_V	S	222	ERR4787045	22227	C	T	1	2020-10-12	United Kingdom
S_614_G	S	614	ERR4787045	23403	A	G	0,999949	2020-10-12	United Kingdom
S_1214_G	S	1214	ERR4787045	25202	T	G	0,104371	2020-10-12	United Kingdom
N_220_V	N	220	ERR4787045	28932	C	T	1	2020-10-12	United Kingdom
N_254_T	N	254	ERR4787045	29033	G	A	0,0542938	2020-10-12	United Kingdom
N_254_V	N	254	ERR4787045	29034	C	T	0,0605518	2020-10-12	United Kingdom
ORF10_30_L	ORF10	30	ERR4787045	29645	G	T	0,999768	2020-10-12	United Kingdom
ORF1ab_124_C	ORF1ab	124	ERR4787047	635	C	T	0,13859	2020-10-12	United Kingdom
ORF1ab_944_L	ORF1ab	944	ERR4787047	3096	C	T	0,0669672	2020-10-12	United Kingdom
ORF1ab_314_L	ORF1ab	314	ERR4787047	14408	C	T	0,999163	2020-10-12	United Kingdom
ORF1ab_2510_C	ORF1ab	2510	ERR4787047	20995	G	T	0,163365	2020-10-12	United Kingdom
S_18_F	S	18	ERR4787047	21614	C	T	0,999748	2020-10-12	United Kingdom
S_222_V	S	222	ERR4787047	22227	C	T	0,999846	2020-10-12	United Kingdom
S_297_L	S	297	ERR4787047	22452	C	T	0,0505976	2020-10-12	United Kingdom
S_614_G	S	614	ERR4787047	23403	A	G	0,999744	2020-10-12	United Kingdom
S_1214_G	S	1214	ERR4787047	25202	T	G	0,0931264	2020-10-12	United Kingdom
N_220_V	N	220	ERR4787047	28932	C	T	1	2020-10-12	United Kingdom
ORF10_30_L	ORF10	30	ERR4787047	29645	G	T	1	2020-10-12	United Kingdom
ORF1ab_314_L	ORF1ab	314	ERR4787048	14408	C	T	1	2020-10-12	United Kingdom
ORF1ab_2510_C	ORF1ab	2510	ERR4787048	20995	G	T	1	2020-10-12	United Kingdom
S_18_F	S	18	ERR4787048	21614	C	T	1	2020-10-12	United Kingdom
S_222_V	S	222	ERR4787048	22227	C	T	1	2020-10-12	United Kingdom
S_614_G	S	614	ERR4787048	23403	A	G	1	2020-10-12	United Kingdom
S_1214_G	S	1214	ERR4787048	25202	T	G	0,121547	2020-10-12	United Kingdom
N_220_V	N	220	ERR4787048	28932	C	T	1	2020-10-12	United Kingdom
ORF10_30_L	ORF10	30	ERR4787048	29645	G	T	1	2020-10-12	United Kingdom
ORF1ab_1184_NA	ORF1ab	1184	ERR4787051	3817	C	-A	0,0619195	2020-10-12	United Kingdom
ORF1ab_4087_I	ORF1ab	4087	ERR4787051	12525	C	T	0,998742	2020-10-12	United Kingdom
ORF1ab_2061_L	ORF1ab	2061	ERR4787051	19648	G	T	1	2020-10-12	United Kingdom
ORF1ab_2564_A	ORF1ab	2564	ERR4787051	21158	T	C	1	2020-10-12	United Kingdom
S_614_G	S	614	ERR4787051	23403	A	G	0,999885	2020-10-12	United Kingdom
N_194_L	N	194	ERR4787051	28854	C	T	1	2020-10-12	United Kingdom
ORF1ab_314_L	ORF1ab	314	ERR4787052	14408	C	T	1	2020-10-12	United Kingdom
S_222_V	S	222	ERR4787052	22227	C	T	0,998932	2020-10-12	United Kingdom
S_614_G	S	614	ERR4787052	23403	A	G	1	2020-10-12	United Kingdom
S_1214_G	S	1214	ERR4787052	25202	T	G	0,0922419	2020-10-12	United Kingdom
E_73_F	E	73	ERR4787052	26461	C	T	0,843855	2020-10-12	United Kingdom
N_220_V	N	220	ERR4787052	28932	C	T	0,999301	2020-10-12	United Kingdom
ORF10_30_L	ORF10	30	ERR4787052	29645	G	T	1	2020-10-12	United Kingdom
ORF1ab_1246_I	ORF1ab	1246	ERR4787053	4002	C	T	0,999811	2020-10-12	United Kingdom
ORF1ab_3278_S	ORF1ab	3278	ERR4787053	10097	G	A	0,999796	2020-10-12	United Kingdom
ORF1ab_314_L	ORF1ab	314	ERR4787053	14408	C	T	1	2020-10-12	United Kingdom
ORF1ab_1199_R	ORF1ab	1199	ERR4787053	17063	A	G	1	2020-10-12	United Kingdom
S_146_Y	S	146	ERR4787053	21998	C	T	0,999752	2020-10-12	United Kingdom
S_614_G	S	614	ERR4787053	23403	A	G	0,99994	2020-10-12	United Kingdom
S_1214_G	S	1214	ERR4787053	25202	T	G	0,0903733	2020-10-12	United Kingdom
N_203_K	N	203	ERR4787053	28881	G	A	0,999674	2020-10-12	United Kingdom
N_204_R	N	204	ERR4787053	28883	G	C	1	2020-10-12	United Kingdom
N_206_P	N	206	ERR4787053	28889	T	C	1	2020-10-12	United Kingdom
N_206_F	N	206	ERR4787053	28890	C	T	0,99895	2020-10-12	United Kingdom
ORF1ab_300_F	ORF1ab	300	ERR4787056	1163	A	T	0,997409	2020-10-12	United Kingdom
ORF1ab_1786_L	ORF1ab	1786	ERR4787056	5622	C	T	1	2020-10-12	United Kingdom
ORF1ab_3510_F	ORF1ab	3510	ERR4787056	10793	G	T	1	2020-10-12	United Kingdom
ORF1ab_3603_NA	ORF1ab	3603	ERR4787056	11074	C	+T	0,0985374	2020-10-12	United Kingdom
ORF1ab_3606_NA	ORF1ab	3606	ERR4787056	11082	T	-G	0,153436	2020-10-12	United Kingdom
ORF1ab_3606_F	ORF1ab	3606	ERR4787056	11083	G	T	0,998963	2020-10-12	United Kingdom
ORF1ab_245_D	ORF1ab	245	ERR4787056	14202	G	T	0,99961	2020-10-12	United Kingdom
ORF1ab_314_L	ORF1ab	314	ERR4787056	14408	C	T	0,998369	2020-10-12	United Kingdom
ORF1ab_2025_I	ORF1ab	2025	ERR4787056	19542	G	T	0,999179	2020-10-12	United Kingdom
ORF1ab_2084_I	ORF1ab	2084	ERR4787056	19718	C	T	0,999702	2020-10-12	United Kingdom
ORF1ab_2321_S	ORF1ab	2321	ERR4787056	20428	C	T	0,684638	2020-10-12	United Kingdom
S_614_G	S	614	ERR4787056	23403	A	G	0,999651	2020-10-12	United Kingdom
S_1214_G	S	1214	ERR4787056	25202	T	G	0,154804	2020-10-12	United Kingdom
ORF3a_223_I	ORF3a	223	ERR4787056	26060	C	T	0,999927	2020-10-12	United Kingdom
ORF7a_47_N	ORF7a	47	ERR4787056	27532	C	A	1	2020-10-12	United Kingdom
N_203_K	N	203	ERR4787056	28881	G	A	0,998538	2020-10-12	United Kingdom
N_204_R	N	204	ERR4787056	28883	G	C	1	2020-10-12	United Kingdom
N_398_V	N	398	ERR4787056	29466	C	T	1	2020-10-12	United Kingdom
ORF1ab_2040_I	ORF1ab	2040	ERR4787057	19586	C	T	1	2020-10-12	United Kingdom
ORF1ab_2376_I	ORF1ab	2376	ERR4787057	20594	C	T	1	2020-10-12	United Kingdom
S_222_V	S	222	ERR4787057	22227	C	T	1	2020-10-12	United Kingdom
S_262_S	S	262	ERR4787057	22346	G	T	1	2020-10-12	United Kingdom
S_272_L	S	272	ERR4787057	22377	C	T	1	2020-10-12	United Kingdom
S_614_G	S	614	ERR4787057	23403	A	G	0,999726	2020-10-12	United Kingdom
S_1214_G	S	1214	ERR4787057	25202	T	G	0,0778302	2020-10-12	United Kingdom
ORF3a_68_I	ORF3a	68	ERR4787057	25595	G	T	0,999868	2020-10-12	United Kingdom
N_220_V	N	220	ERR4787057	28932	C	T	1	2020-10-12	United Kingdom
N_255_P	N	255	ERR4787057	29036	T	C	0,124633	2020-10-12	United Kingdom
ORF10_30_L	ORF10	30	ERR4787057	29645	G	T	0,998573	2020-10-12	United Kingdom
ORF1ab_2483_S	ORF1ab	2483	ERR4787058	7712	C	T	0,999761	2020-10-10	United Kingdom
ORF1ab_314_L	ORF1ab	314	ERR4787058	14408	C	T	1	2020-10-10	United Kingdom
S_222_V	S	222	ERR4787058	22227	C	T	0,999704	2020-10-10	United Kingdom
S_614_G	S	614	ERR4787058	23403	A	G	0,999835	2020-10-10	United Kingdom
S_1214_G	S	1214	ERR4787058	25202	T	G	0,101848	2020-10-10	United Kingdom
N_31_G	N	31	ERR4787058	28365	A	G	0,999965	2020-10-10	United Kingdom
N_220_V	N	220	ERR4787058	28932	C	T	0,999785	2020-10-10	United Kingdom
N_365_S	N	365	ERR4787058	29366	C	T	0,995368	2020-10-10	United Kingdom
ORF10_30_L	ORF10	30	ERR4787058	29645	G	T	0,999697	2020-10-10	United Kingdom
ORF1ab_300_F	ORF1ab	300	ERR4787062	1163	A	T	1	2020-10-11	United Kingdom
ORF1ab_1786_L	ORF1ab	1786	ERR4787062	5622	C	T	0,99941	2020-10-11	United Kingdom
ORF1ab_3603_NA	ORF1ab	3603	ERR4787062	11074	C	+T	0,0966028	2020-10-11	United Kingdom
ORF1ab_3606_NA	ORF1ab	3606	ERR4787062	11082	T	-G	0,108895	2020-10-11	United Kingdom
ORF1ab_3606_F	ORF1ab	3606	ERR4787062	11083	G	T	0,999167	2020-10-11	United Kingdom
ORF1ab_245_D	ORF1ab	245	ERR4787062	14202	G	T	0,999896	2020-10-11	United Kingdom
ORF1ab_314_L	ORF1ab	314	ERR4787062	14408	C	T	0,995745	2020-10-11	United Kingdom
ORF1ab_2025_I	ORF1ab	2025	ERR4787062	19542	G	T	0,999708	2020-10-11	United Kingdom
ORF1ab_2084_I	ORF1ab	2084	ERR4787062	19718	C	T	0,999822	2020-10-11	United Kingdom
S_614_G	S	614	ERR4787062	23403	A	G	0,999784	2020-10-11	United Kingdom
S_626_V	S	626	ERR4787062	23439	C	T	0,999785	2020-10-11	United Kingdom
S_1214_G	S	1214	ERR4787062	25202	T	G	0,119658	2020-10-11	United Kingdom
ORF3a_223_I	ORF3a	223	ERR4787062	26060	C	T	0,999816	2020-10-11	United Kingdom
N_203_K	N	203	ERR4787062	28881	G	A	0,99769	2020-10-11	United Kingdom
N_204_R	N	204	ERR4787062	28883	G	C	1	2020-10-11	United Kingdom
N_398_V	N	398	ERR4787062	29466	C	T	1	2020-10-11	United Kingdom
ORF1ab_3655_I	ORF1ab	3655	ERR4787064	11230	G	T	0,999361	2020-10-11	United Kingdom
ORF1ab_3712_I	ORF1ab	3712	ERR4787064	11401	G	T	0,999539	2020-10-11	United Kingdom
ORF1ab_314_L	ORF1ab	314	ERR4787064	14408	C	T	0,999812	2020-10-11	United Kingdom
S_614_G	S	614	ERR4787064	23403	A	G	0,999879	2020-10-11	United Kingdom
S_1163_Y	S	1163	ERR4787064	25049	G	T	0,999926	2020-10-11	United Kingdom
S_1214_G	S	1214	ERR4787064	25202	T	G	0,115113	2020-10-11	United Kingdom
ORF3a_75_N	ORF3a	75	ERR4787064	25617	G	T	0,989286	2020-10-11	United Kingdom
N_203_K	N	203	ERR4787064	28881	G	A	0,998556	2020-10-11	United Kingdom
N_204_R	N	204	ERR4787064	28883	G	C	1	2020-10-11	United Kingdom
ORF1ab_2554_V	ORF1ab	2554	ERR4787065	7926	C	T	0,999879	2020-10-11	United Kingdom
ORF1ab_3753_V	ORF1ab	3753	ERR4787065	11522	T	G	0,999746	2020-10-11	United Kingdom
ORF1ab_314_L	ORF1ab	314	ERR4787065	14408	C	T	1	2020-10-11	United Kingdom
S_222_V	S	222	ERR4787065	22227	C	T	0,999809	2020-10-11	United Kingdom
S_255_F	S	255	ERR4787065	22326	C	T	1	2020-10-11	United Kingdom
S_614_G	S	614	ERR4787065	23403	A	G	0,999536	2020-10-11	United Kingdom
S_1214_G	S	1214	ERR4787065	25202	T	G	0,101102	2020-10-11	United Kingdom
N_220_V	N	220	ERR4787065	28932	C	T	0,998993	2020-10-11	United Kingdom
ORF10_30_L	ORF10	30	ERR4787065	29645	G	T	0,999761	2020-10-11	United Kingdom
ORF1ab_590_F	ORF1ab	590	ERR4787066	2035	G	T	0,998695	2020-10-11	United Kingdom
ORF1ab_753_I	ORF1ab	753	ERR4787066	2523	C	T	1	2020-10-11	United Kingdom
ORF1ab_1822_I	ORF1ab	1822	ERR4787066	5730	C	T	0,999862	2020-10-11	United Kingdom
ORF1ab_3220_V	ORF1ab	3220	ERR4787066	9924	C	T	1	2020-10-11	United Kingdom
ORF1ab_3603_NA	ORF1ab	3603	ERR4787066	11074	C	+T	0,0990125	2020-10-11	United Kingdom
ORF1ab_3606_NA	ORF1ab	3606	ERR4787066	11082	T	-G	0,0966004	2020-10-11	United Kingdom
ORF1ab_3606_F	ORF1ab	3606	ERR4787066	11083	G	T	0,999881	2020-10-11	United Kingdom
ORF1ab_3615_V	ORF1ab	3615	ERR4787066	11109	C	T	0,99972	2020-10-11	United Kingdom
ORF1ab_314_L	ORF1ab	314	ERR4787066	14408	C	T	0,999551	2020-10-11	United Kingdom
S_209_NA	S	209	ERR4787066	22188	C	-TAT	0,995644	2020-10-11	United Kingdom
S_614_G	S	614	ERR4787066	23403	A	G	0,999694	2020-10-11	United Kingdom
S_859_N	S	859	ERR4787066	24138	C	A	0,999857	2020-10-11	United Kingdom
S_1214_G	S	1214	ERR4787066	25202	T	G	0,0535236	2020-10-11	United Kingdom
ORF3a_57_H	ORF3a	57	ERR4787066	25563	G	T	0,999756	2020-10-11	United Kingdom
N_194_L	N	194	ERR4787066	28854	C	T	1	2020-10-11	United Kingdom
N_402_Y	N	402	ERR4787066	29477	G	T	0,0540958	2020-10-11	United Kingdom
ORF1ab_314_L	ORF1ab	314	ERR4787067	14408	C	T	0,999318	2020-10-11	United Kingdom
ORF1ab_1351_F	ORF1ab	1351	ERR4787067	17518	C	T	1	2020-10-11	United Kingdom
S_222_V	S	222	ERR4787067	22227	C	T	0,999789	2020-10-11	United Kingdom
S_614_G	S	614	ERR4787067	23403	A	G	0,999926	2020-10-11	United Kingdom
S_1214_G	S	1214	ERR4787067	25202	T	G	0,0797396	2020-10-11	United Kingdom
N_220_V	N	220	ERR4787067	28932	C	T	1	2020-10-11	United Kingdom
N_365_S	N	365	ERR4787067	29366	C	T	1	2020-10-11	United Kingdom
ORF10_30_L	ORF10	30	ERR4787067	29645	G	T	0,999563	2020-10-11	United Kingdom
ORF1ab_1748_M	ORF1ab	1748	ERR4787069	5507	T	A	1	2020-10-11	United Kingdom
ORF1ab_4087_I	ORF1ab	4087	ERR4787069	12525	C	T	1	2020-10-11	United Kingdom
ORF1ab_314_L	ORF1ab	314	ERR4787069	14408	C	T	0,999275	2020-10-11	United Kingdom
ORF1ab_1326_D	ORF1ab	1326	ERR4787069	17444	C	A	0,220429	2020-10-11	United Kingdom
ORF1ab_2061_L	ORF1ab	2061	ERR4787069	19648	G	T	0,999757	2020-10-11	United Kingdom
ORF1ab_2564_A	ORF1ab	2564	ERR4787069	21158	T	C	0,998959	2020-10-11	United Kingdom
S_614_G	S	614	ERR4787069	23403	A	G	0,999612	2020-10-11	United Kingdom
S_1214_G	S	1214	ERR4787069	25202	T	G	0,102489	2020-10-11	United Kingdom
ORF3a_267_Q	ORF3a	267	ERR4787069	26192	C	A	0,99947	2020-10-11	United Kingdom
N_194_L	N	194	ERR4787069	28854	C	T	1	2020-10-11	United Kingdom
ORF1ab_2501_T	ORF1ab	2501	ERR4787071	7767	T	C	0,998646	2020-10-11	United Kingdom
ORF1ab_314_L	ORF1ab	314	ERR4787071	14408	C	T	1	2020-10-11	United Kingdom
ORF1ab_1213_Y	ORF1ab	1213	ERR4787071	17104	C	T	0,99987	2020-10-11	United Kingdom
S_439_K	S	439	ERR4787071	22879	C	A	0,999494	2020-10-11	United Kingdom
S_614_G	S	614	ERR4787071	23403	A	G	0,999877	2020-10-11	United Kingdom
S_647_S	S	647	ERR4787071	23501	G	T	0,999398	2020-10-11	United Kingdom
S_1214_G	S	1214	ERR4787071	25202	T	G	0,133528	2020-10-11	United Kingdom
ORF1ab_3454_V	ORF1ab	3454	ERR4787074	10626	C	T	0,999637	2020-10-11	United Kingdom
ORF1ab_4100_H	ORF1ab	4100	ERR4787074	12565	G	T	0,999824	2020-10-11	United Kingdom
ORF1ab_314_L	ORF1ab	314	ERR4787074	14408	C	T	1	2020-10-11	United Kingdom
S_222_V	S	222	ERR4787074	22227	C	T	0,999792	2020-10-11	United Kingdom
S_583_D	S	583	ERR4787074	23311	G	C	0,999871	2020-10-11	United Kingdom
S_614_G	S	614	ERR4787074	23403	A	G	0,999815	2020-10-11	United Kingdom
S_1214_G	S	1214	ERR4787074	25202	T	G	0,0993865	2020-10-11	United Kingdom
ORF7a_58_NA	ORF7a	58	ERR4787074	27567	C	-TTTAGCACTCAAT	0,990741	2020-10-11	United Kingdom
N_220_V	N	220	ERR4787074	28932	C	T	0,998532	2020-10-11	United Kingdom
N_253_G	N	253	ERR4787074	29031	A	G	0,0588877	2020-10-11	United Kingdom
ORF10_30_L	ORF10	30	ERR4787074	29645	G	T	0,999487	2020-10-11	United Kingdom
ORF1ab_2495_I	ORF1ab	2495	ERR4787080	7749	C	T	0,0528288	2020-10-12	United Kingdom
ORF1ab_314_L	ORF1ab	314	ERR4787080	14408	C	T	1	2020-10-12	United Kingdom
S_18_F	S	18	ERR4787080	21614	C	T	1	2020-10-12	United Kingdom
S_69_Y	S	69	ERR4787080	21767	C	T	0,0510021	2020-10-12	United Kingdom
S_222_V	S	222	ERR4787080	22227	C	T	0,999874	2020-10-12	United Kingdom
S_614_G	S	614	ERR4787080	23403	A	G	0,9999	2020-10-12	United Kingdom
S_1214_G	S	1214	ERR4787080	25202	T	G	0,0615385	2020-10-12	United Kingdom
N_220_V	N	220	ERR4787080	28932	C	T	0,999561	2020-10-12	United Kingdom
ORF10_30_L	ORF10	30	ERR4787080	29645	G	T	1	2020-10-12	United Kingdom
ORF1ab_3087_I	ORF1ab	3087	ERR4787081	9526	G	T	1	2020-10-12	United Kingdom
ORF1ab_176_S	ORF1ab	176	ERR4787081	13993	G	T	1	2020-10-12	United Kingdom
ORF1ab_767_L	ORF1ab	767	ERR4787081	15766	G	T	1	2020-10-12	United Kingdom
ORF1ab_1141_R	ORF1ab	1141	ERR4787081	16889	A	G	1	2020-10-12	United Kingdom
ORF1ab_1184_D	ORF1ab	1184	ERR4787081	17019	G	T	0,999051	2020-10-12	United Kingdom
S_477_N	S	477	ERR4787081	22992	G	A	1	2020-10-12	United Kingdom
S_614_G	S	614	ERR4787081	23403	A	G	0,999831	2020-10-12	United Kingdom
S_1214_G	S	1214	ERR4787081	25202	T	G	0,0768025	2020-10-12	United Kingdom
ORF3a_57_H	ORF3a	57	ERR4787081	25563	G	T	0,99991	2020-10-12	United Kingdom
N_234_I	N	234	ERR4787081	28975	G	C	1	2020-10-12	United Kingdom
N_376_T	N	376	ERR4787081	29399	G	A	1	2020-10-12	United Kingdom
N_385_K	N	385	ERR4787081	29427	G	A	1	2020-10-12	United Kingdom
ORF1ab_314_L	ORF1ab	314	ERR4787083	14408	C	T	1	2020-10-12	United Kingdom
S_18_F	S	18	ERR4787083	21614	C	T	0,999925	2020-10-12	United Kingdom
S_222_V	S	222	ERR4787083	22227	C	T	1	2020-10-12	United Kingdom
S_614_G	S	614	ERR4787083	23403	A	G	0,999719	2020-10-12	United Kingdom
S_1214_G	S	1214	ERR4787083	25202	T	G	0,110053	2020-10-12	United Kingdom
ORF7a_50_NA	ORF7a	50	ERR4787083	27541	G	+CTGAT	0,0594519	2020-10-12	United Kingdom
N_220_V	N	220	ERR4787083	28932	C	T	0,99875	2020-10-12	United Kingdom
ORF10_30_L	ORF10	30	ERR4787083	29645	G	T	1	2020-10-12	United Kingdom
ORF1ab_314_L	ORF1ab	314	ERR4787090	14408	C	T	1	2020-10-11	United Kingdom
S_222_V	S	222	ERR4787090	22227	C	T	1	2020-10-11	United Kingdom
S_583_D	S	583	ERR4787090	23311	G	C	1	2020-10-11	United Kingdom
S_614_G	S	614	ERR4787090	23403	A	G	0,999475	2020-10-11	United Kingdom
S_859_I	S	859	ERR4787090	24138	C	T	0,163829	2020-10-11	United Kingdom
S_1214_G	S	1214	ERR4787090	25202	T	G	0,126273	2020-10-11	United Kingdom
N_185_C	N	185	ERR4787090	28826	C	T	0,110272	2020-10-11	United Kingdom
N_220_V	N	220	ERR4787090	28932	C	T	1	2020-10-11	United Kingdom
ORF10_30_L	ORF10	30	ERR4787090	29645	G	T	0,997738	2020-10-11	United Kingdom
ORF1ab_3728_N	ORF1ab	3728	ERR4787098	11447	G	A	0,999671	2020-10-11	United Kingdom
ORF1ab_314_L	ORF1ab	314	ERR4787098	14408	C	T	1	2020-10-11	United Kingdom
S_29_I	S	29	ERR4787098	21648	C	T	0,999953	2020-10-11	United Kingdom
S_614_G	S	614	ERR4787098	23403	A	G	0,999846	2020-10-11	United Kingdom
S_1214_G	S	1214	ERR4787098	25202	T	G	0,105435	2020-10-11	United Kingdom
N_203_K	N	203	ERR4787098	28881	G	A	0,998408	2020-10-11	United Kingdom
N_204_R	N	204	ERR4787098	28883	G	C	0,999582	2020-10-11	United Kingdom
ORF1ab_400_D	ORF1ab	400	ERR4787105	1464	G	A	0,999238	2020-10-12	United Kingdom
ORF1ab_2122_P	ORF1ab	2122	ERR4787105	6630	T	C	0,999874	2020-10-12	United Kingdom
ORF1ab_2501_T	ORF1ab	2501	ERR4787105	7767	T	C	1	2020-10-12	United Kingdom
ORF1ab_314_L	ORF1ab	314	ERR4787105	14408	C	T	1	2020-10-12	United Kingdom
ORF1ab_1001_L	ORF1ab	1001	ERR4787105	16469	C	T	0,999895	2020-10-12	United Kingdom
ORF1ab_1213_Y	ORF1ab	1213	ERR4787105	17104	C	T	0,999868	2020-10-12	United Kingdom
ORF1ab_1522_I	ORF1ab	1522	ERR4787105	18032	C	T	1	2020-10-12	United Kingdom
ORF1ab_1779_I	ORF1ab	1779	ERR4787105	18803	G	T	0,999898	2020-10-12	United Kingdom
S_25_S	S	25	ERR4787105	21635	C	T	0,999507	2020-10-12	United Kingdom
S_439_K	S	439	ERR4787105	22879	C	A	0,999885	2020-10-12	United Kingdom
S_614_G	S	614	ERR4787105	23403	A	G	0,999752	2020-10-12	United Kingdom
S_1253_F	S	1253	ERR4787105	25320	G	T	0,998866	2020-10-12	United Kingdom
ORF3a_131_C	ORF3a	131	ERR4787105	25785	G	T	1	2020-10-12	United Kingdom
M_48_V	M	48	ERR4787105	26664	A	G	0,999655	2020-10-12	United Kingdom
ORF1ab_529_V	ORF1ab	529	ERR4787108	1850	A	G	0,363776	2020-10-12	United Kingdom
ORF1ab_1483_I	ORF1ab	1483	ERR4787108	4712	G	A	0,165293	2020-10-12	United Kingdom
ORF1ab_314_L	ORF1ab	314	ERR4787108	14408	C	T	1	2020-10-12	United Kingdom
ORF1ab_424_C	ORF1ab	424	ERR4787108	14737	A	T	0,192802	2020-10-12	United Kingdom
S_18_F	S	18	ERR4787108	21614	C	T	0,999819	2020-10-12	United Kingdom
S_222_V	S	222	ERR4787108	22227	C	T	0,999508	2020-10-12	United Kingdom
S_614_G	S	614	ERR4787108	23403	A	G	0,999522	2020-10-12	United Kingdom
S_1214_G	S	1214	ERR4787108	25202	T	G	0,119956	2020-10-12	United Kingdom
N_193_I	N	193	ERR4787108	28851	G	T	0,2622	2020-10-12	United Kingdom
N_220_V	N	220	ERR4787108	28932	C	T	1	2020-10-12	United Kingdom
ORF10_30_L	ORF10	30	ERR4787108	29645	G	T	1	2020-10-12	United Kingdom
ORF1ab_2007_I	ORF1ab	2007	ERR4787110	6285	C	T	0,999937	2020-10-12	United Kingdom
ORF1ab_3330_F	ORF1ab	3330	ERR4787110	10255	G	T	0,999783	2020-10-12	United Kingdom
ORF1ab_314_L	ORF1ab	314	ERR4787110	14408	C	T	0,999718	2020-10-12	United Kingdom
S_5_F	S	5	ERR4787110	21575	C	T	0,999745	2020-10-12	United Kingdom
S_18_F	S	18	ERR4787110	21614	C	T	0,999615	2020-10-12	United Kingdom
S_222_V	S	222	ERR4787110	22227	C	T	0,999798	2020-10-12	United Kingdom
S_614_G	S	614	ERR4787110	23403	A	G	0,999801	2020-10-12	United Kingdom
S_1214_G	S	1214	ERR4787110	25202	T	G	0,104782	2020-10-12	United Kingdom
N_220_V	N	220	ERR4787110	28932	C	T	0,999443	2020-10-12	United Kingdom
ORF10_30_L	ORF10	30	ERR4787110	29645	G	T	1	2020-10-12	United Kingdom
ORF1ab_314_L	ORF1ab	314	ERR4787113	14408	C	T	1	2020-10-12	United Kingdom
ORF1ab_1846_S	ORF1ab	1846	ERR4787113	19004	T	C	0,0518039	2020-10-12	United Kingdom
S_18_F	S	18	ERR4787113	21614	C	T	0,999188	2020-10-12	United Kingdom
S_222_V	S	222	ERR4787113	22227	C	T	1	2020-10-12	United Kingdom
S_614_G	S	614	ERR4787113	23403	A	G	0,999842	2020-10-12	United Kingdom
S_1214_G	S	1214	ERR4787113	25202	T	G	0,0603217	2020-10-12	United Kingdom
ORF7a_72_E	ORF7a	72	ERR4787113	27607	A	G	0,215136	2020-10-12	United Kingdom
ORF7b_5_L	ORF7b	5	ERR4787113	27769	C	T	1	2020-10-12	United Kingdom
N_220_V	N	220	ERR4787113	28932	C	T	1	2020-10-12	United Kingdom
ORF10_30_L	ORF10	30	ERR4787113	29645	G	T	1	2020-10-12	United Kingdom
ORF1ab_133_D	ORF1ab	133	ERR4787117	663	G	A	0,0569106	2020-10-11	United Kingdom
ORF1ab_1812_D	ORF1ab	1812	ERR4787117	5700	C	A	0,999866	2020-10-11	United Kingdom
ORF1ab_314_L	ORF1ab	314	ERR4787117	14408	C	T	1	2020-10-11	United Kingdom
ORF1ab_1087_Y	ORF1ab	1087	ERR4787117	16726	C	T	0,999535	2020-10-11	United Kingdom
S_614_G	S	614	ERR4787117	23403	A	G	0,999744	2020-10-11	United Kingdom
S_1214_G	S	1214	ERR4787117	25202	T	G	0,0830346	2020-10-11	United Kingdom
ORF3a_185_H	ORF3a	185	ERR4787117	25947	G	T	0,99993	2020-10-11	United Kingdom
N_3_N	N	3	ERR4787117	28280	G	A	0,999669	2020-10-11	United Kingdom
N_203_K	N	203	ERR4787117	28881	G	A	0,99905	2020-10-11	United Kingdom
N_204_R	N	204	ERR4787117	28883	G	C	1	2020-10-11	United Kingdom
ORF1ab_2684_I	ORF1ab	2684	ERR4787120	8316	C	T	1	2020-10-10	United Kingdom
S_18_F	S	18	ERR4787120	21614	C	T	1	2020-10-10	United Kingdom
S_222_V	S	222	ERR4787120	22227	C	T	1	2020-10-10	United Kingdom
S_614_G	S	614	ERR4787120	23403	A	G	0,999492	2020-10-10	United Kingdom
S_1182_Q	S	1182	ERR4787120	25106	G	C	1	2020-10-10	United Kingdom
S_1214_G	S	1214	ERR4787120	25202	T	G	0,0961538	2020-10-10	United Kingdom
N_220_V	N	220	ERR4787120	28932	C	T	0,998342	2020-10-10	United Kingdom
ORF10_30_L	ORF10	30	ERR4787120	29645	G	T	1	2020-10-10	United Kingdom
ORF1ab_82_NA	ORF1ab	82	ERR4787122	509	G	-GTCATGTT	0,0627803	2020-10-11	United Kingdom
ORF1ab_124_C	ORF1ab	124	ERR4787122	635	C	T	0,0634146	2020-10-11	United Kingdom
ORF1ab_129_R	ORF1ab	129	ERR4787122	651	A	G	0,0841683	2020-10-11	United Kingdom
ORF1ab_400_D	ORF1ab	400	ERR4787122	1464	G	A	0,999272	2020-10-11	United Kingdom
ORF1ab_2501_T	ORF1ab	2501	ERR4787122	7767	T	C	1	2020-10-11	United Kingdom
ORF1ab_3615_V	ORF1ab	3615	ERR4787122	11109	C	T	0,0526741	2020-10-11	United Kingdom
ORF1ab_72_H	ORF1ab	72	ERR4787122	13683	A	C	0,799519	2020-10-11	United Kingdom
ORF1ab_314_L	ORF1ab	314	ERR4787122	14408	C	T	1	2020-10-11	United Kingdom
ORF1ab_1001_L	ORF1ab	1001	ERR4787122	16469	C	T	0,999789	2020-10-11	United Kingdom
ORF1ab_1213_Y	ORF1ab	1213	ERR4787122	17104	C	T	0,999603	2020-10-11	United Kingdom
ORF1ab_1779_I	ORF1ab	1779	ERR4787122	18803	G	T	0,999703	2020-10-11	United Kingdom
ORF1ab_2488_M	ORF1ab	2488	ERR4787122	20930	C	T	0,999844	2020-10-11	United Kingdom
S_25_S	S	25	ERR4787122	21635	C	T	0,999941	2020-10-11	United Kingdom
S_439_K	S	439	ERR4787122	22879	C	A	1	2020-10-11	United Kingdom
S_614_G	S	614	ERR4787122	23403	A	G	0,999902	2020-10-11	United Kingdom
S_1214_G	S	1214	ERR4787122	25202	T	G	0,0883281	2020-10-11	United Kingdom
S_1253_F	S	1253	ERR4787122	25320	G	T	0,99982	2020-10-11	United Kingdom
N_254_V	N	254	ERR4787122	29034	C	T	0,129	2020-10-11	United Kingdom
N_377_Y	N	377	ERR4787122	29402	G	T	0,999526	2020-10-11	United Kingdom
ORF1ab_3839_R	ORF1ab	3839	ERR4787123	11781	A	G	0,999922	2020-10-11	United Kingdom
ORF1ab_314_L	ORF1ab	314	ERR4787123	14408	C	T	0,998852	2020-10-11	United Kingdom
S_222_V	S	222	ERR4787123	22227	C	T	0,999744	2020-10-11	United Kingdom
S_614_G	S	614	ERR4787123	23403	A	G	0,99994	2020-10-11	United Kingdom
S_1214_G	S	1214	ERR4787123	25202	T	G	0,0686901	2020-10-11	United Kingdom
ORF7a_41_*	ORF7a	41	ERR4787123	27514	G	T	0,462344	2020-10-11	United Kingdom
ORF7b_42_Q	ORF7b	42	ERR4787123	27881	C	A	0,276235	2020-10-11	United Kingdom
ORF8_95_F	ORF8	95	ERR4787123	28178	G	T	0,999732	2020-10-11	United Kingdom
N_220_V	N	220	ERR4787123	28932	C	T	0,999265	2020-10-11	United Kingdom
N_256_N	N	256	ERR4787123	29041	G	T	0,100025	2020-10-11	United Kingdom
ORF10_30_L	ORF10	30	ERR4787123	29645	G	T	1	2020-10-11	United Kingdom
ORF1ab_131_V	ORF1ab	131	ERR4787127	657	C	T	0,098434	2020-10-11	United Kingdom
ORF1ab_2105_F	ORF1ab	2105	ERR4787127	6578	C	T	0,0834883	2020-10-11	United Kingdom
ORF1ab_3087_I	ORF1ab	3087	ERR4787127	9526	G	T	1	2020-10-11	United Kingdom
ORF1ab_176_S	ORF1ab	176	ERR4787127	13993	G	T	0,999902	2020-10-11	United Kingdom
ORF1ab_314_L	ORF1ab	314	ERR4787127	14408	C	T	1	2020-10-11	United Kingdom
ORF1ab_767_L	ORF1ab	767	ERR4787127	15766	G	T	0,998076	2020-10-11	United Kingdom
ORF1ab_1141_R	ORF1ab	1141	ERR4787127	16889	A	G	1	2020-10-11	United Kingdom
ORF1ab_1184_D	ORF1ab	1184	ERR4787127	17019	G	T	0,999153	2020-10-11	United Kingdom
S_477_N	S	477	ERR4787127	22992	G	A	0,999665	2020-10-11	United Kingdom
S_614_G	S	614	ERR4787127	23403	A	G	0,999949	2020-10-11	United Kingdom
S_655_Y	S	655	ERR4787127	23525	C	T	0,999264	2020-10-11	United Kingdom
S_1214_G	S	1214	ERR4787127	25202	T	G	0,118447	2020-10-11	United Kingdom
ORF3a_57_H	ORF3a	57	ERR4787127	25563	G	T	0,999425	2020-10-11	United Kingdom
N_234_I	N	234	ERR4787127	28975	G	C	1	2020-10-11	United Kingdom
N_254_T	N	254	ERR4787127	29033	G	A	0,112459	2020-10-11	United Kingdom
N_376_T	N	376	ERR4787127	29399	G	A	1	2020-10-11	United Kingdom
ORF1ab_2900_L	ORF1ab	2900	ERR4787131	8964	C	T	0,999682	2020-10-12	United Kingdom
ORF1ab_314_L	ORF1ab	314	ERR4787131	14408	C	T	1	2020-10-12	United Kingdom
S_18_F	S	18	ERR4787131	21614	C	T	0,999778	2020-10-12	United Kingdom
S_222_V	S	222	ERR4787131	22227	C	T	0,999732	2020-10-12	United Kingdom
S_614_G	S	614	ERR4787131	23403	A	G	0,999599	2020-10-12	United Kingdom
S_1214_G	S	1214	ERR4787131	25202	T	G	0,0931055	2020-10-12	United Kingdom
ORF7b_5_L	ORF7b	5	ERR4787131	27769	C	T	0,999926	2020-10-12	United Kingdom
N_220_V	N	220	ERR4787131	28932	C	T	1	2020-10-12	United Kingdom
ORF10_30_L	ORF10	30	ERR4787131	29645	G	T	1	2020-10-12	United Kingdom
ORF1ab_300_F	ORF1ab	300	ERR4787143	1163	A	T	0,997159	2020-10-11	United Kingdom
ORF1ab_1786_L	ORF1ab	1786	ERR4787143	5622	C	T	0,999685	2020-10-11	United Kingdom
ORF1ab_2125_Y	ORF1ab	2125	ERR4787143	6638	C	T	0,999842	2020-10-11	United Kingdom
ORF1ab_245_D	ORF1ab	245	ERR4787143	14202	G	T	0,998544	2020-10-11	United Kingdom
ORF1ab_314_L	ORF1ab	314	ERR4787143	14408	C	T	0,999165	2020-10-11	United Kingdom
ORF1ab_2025_I	ORF1ab	2025	ERR4787143	19542	G	T	0,999662	2020-10-11	United Kingdom
ORF1ab_2084_I	ORF1ab	2084	ERR4787143	19718	C	T	0,999665	2020-10-11	United Kingdom
S_614_G	S	614	ERR4787143	23403	A	G	1	2020-10-11	United Kingdom
S_1214_G	S	1214	ERR4787143	25202	T	G	0,106902	2020-10-11	United Kingdom
ORF3a_223_I	ORF3a	223	ERR4787143	26060	C	T	0,999759	2020-10-11	United Kingdom
ORF8_32_L	ORF8	32	ERR4787143	27987	G	T	0,999774	2020-10-11	United Kingdom
N_203_K	N	203	ERR4787143	28881	G	A	0,994067	2020-10-11	United Kingdom
N_204_R	N	204	ERR4787143	28883	G	C	0,999836	2020-10-11	United Kingdom
N_398_V	N	398	ERR4787143	29466	C	T	1	2020-10-11	United Kingdom
ORF1ab_300_F	ORF1ab	300	ERR4787144	1163	A	T	0,998904	2020-10-11	United Kingdom
ORF1ab_1786_L	ORF1ab	1786	ERR4787144	5622	C	T	0,999932	2020-10-11	United Kingdom
ORF1ab_4357_V	ORF1ab	4357	ERR4787144	13335	C	T	0,23711	2020-10-11	United Kingdom
ORF1ab_245_D	ORF1ab	245	ERR4787144	14202	G	T	0,999747	2020-10-11	United Kingdom
ORF1ab_314_L	ORF1ab	314	ERR4787144	14408	C	T	1	2020-10-11	United Kingdom
ORF1ab_2025_I	ORF1ab	2025	ERR4787144	19542	G	T	0,999528	2020-10-11	United Kingdom
ORF1ab_2084_I	ORF1ab	2084	ERR4787144	19718	C	T	0,999272	2020-10-11	United Kingdom
S_614_G	S	614	ERR4787144	23403	A	G	0,999894	2020-10-11	United Kingdom
S_1214_G	S	1214	ERR4787144	25202	T	G	0,102896	2020-10-11	United Kingdom
ORF3a_223_I	ORF3a	223	ERR4787144	26060	C	T	0,999305	2020-10-11	United Kingdom
ORF8_32_L	ORF8	32	ERR4787144	27987	G	T	0,999675	2020-10-11	United Kingdom
N_203_K	N	203	ERR4787144	28881	G	A	0,997898	2020-10-11	United Kingdom
N_204_R	N	204	ERR4787144	28883	G	C	0,999551	2020-10-11	United Kingdom
N_398_V	N	398	ERR4787144	29466	C	T	1	2020-10-11	United Kingdom
ORF1ab_218_L	ORF1ab	218	ERR4787145	14120	C	T	0,0639196	2020-10-11	United Kingdom
ORF1ab_314_L	ORF1ab	314	ERR4787145	14408	C	T	1	2020-10-11	United Kingdom
S_18_F	S	18	ERR4787145	21614	C	T	1	2020-10-11	United Kingdom
S_222_V	S	222	ERR4787145	22227	C	T	1	2020-10-11	United Kingdom
S_614_G	S	614	ERR4787145	23403	A	G	0,999572	2020-10-11	United Kingdom
ORF7b_5_L	ORF7b	5	ERR4787145	27769	C	T	0,999773	2020-10-11	United Kingdom
N_220_V	N	220	ERR4787145	28932	C	T	0,998952	2020-10-11	United Kingdom
ORF10_30_L	ORF10	30	ERR4787145	29645	G	T	1	2020-10-11	United Kingdom
ORF1ab_83_NA	ORF1ab	83	ERR4787149	514	T	-GTTATG	0,318182	2020-10-08	United Kingdom
ORF1ab_539_K	ORF1ab	539	ERR4787149	1880	G	A	0,993448	2020-10-08	United Kingdom
ORF1ab_2181_I	ORF1ab	2181	ERR4787149	6807	C	T	0,999918	2020-10-08	United Kingdom
ORF1ab_2554_V	ORF1ab	2554	ERR4787149	7926	C	T	0,999699	2020-10-08	United Kingdom
ORF1ab_3558_N	ORF1ab	3558	ERR4787149	10937	G	A	0,130841	2020-10-08	United Kingdom
ORF1ab_314_L	ORF1ab	314	ERR4787149	14408	C	T	1	2020-10-08	United Kingdom
S_222_V	S	222	ERR4787149	22227	C	T	0,999805	2020-10-08	United Kingdom
S_614_G	S	614	ERR4787149	23403	A	G	0,999904	2020-10-08	United Kingdom
S_1214_G	S	1214	ERR4787149	25202	T	G	0,0740741	2020-10-08	United Kingdom
N_220_V	N	220	ERR4787149	28932	C	T	0,999328	2020-10-08	United Kingdom
N_365_S	N	365	ERR4787149	29366	C	T	0,99638	2020-10-08	United Kingdom
ORF10_30_L	ORF10	30	ERR4787149	29645	G	T	1	2020-10-08	United Kingdom
ORF1ab_203_Y	ORF1ab	203	ERR4787150	872	G	T	0,99542	2020-10-09	United Kingdom
ORF1ab_999_I	ORF1ab	999	ERR4787150	3261	C	T	0,999825	2020-10-09	United Kingdom
ORF1ab_4100_H	ORF1ab	4100	ERR4787150	12565	G	T	1	2020-10-09	United Kingdom
ORF1ab_314_L	ORF1ab	314	ERR4787150	14408	C	T	1	2020-10-09	United Kingdom
S_190_M	S	190	ERR4787150	22131	G	T	1	2020-10-09	United Kingdom
S_614_G	S	614	ERR4787150	23403	A	G	1	2020-10-09	United Kingdom
S_1214_G	S	1214	ERR4787150	25202	T	G	0,0806794	2020-10-09	United Kingdom
ORF3a_54_S	ORF3a	54	ERR4787150	25552	G	T	0,999905	2020-10-09	United Kingdom
ORF8_18_*	ORF8	18	ERR4787150	27945	C	T	1	2020-10-09	United Kingdom
ORF8_110_*	ORF8	110	ERR4787150	28221	G	T	0,999753	2020-10-09	United Kingdom
N_203_K	N	203	ERR4787150	28881	G	A	0,998243	2020-10-09	United Kingdom
N_204_R	N	204	ERR4787150	28883	G	C	0,999145	2020-10-09	United Kingdom
ORF1ab_400_D	ORF1ab	400	ERR4787151	1464	G	A	0,604702	2020-10-11	United Kingdom
ORF1ab_720_F	ORF1ab	720	ERR4787151	2424	G	T	0,586212	2020-10-11	United Kingdom
ORF1ab_971_L	ORF1ab	971	ERR4787151	3177	C	T	0,592299	2020-10-11	United Kingdom
ORF1ab_1265_S	ORF1ab	1265	ERR4787151	4058	C	T	0,276206	2020-10-11	United Kingdom
ORF1ab_2501_T	ORF1ab	2501	ERR4787151	7767	T	C	0,574116	2020-10-11	United Kingdom
ORF1ab_314_L	ORF1ab	314	ERR4787151	14408	C	T	0,9996	2020-10-11	United Kingdom
ORF1ab_1213_Y	ORF1ab	1213	ERR4787151	17104	C	T	0,589857	2020-10-11	United Kingdom
S_80_Y	S	80	ERR4787151	21800	G	T	0,371895	2020-10-11	United Kingdom
S_164_T	S	164	ERR4787151	22053	A	C	0,404646	2020-10-11	United Kingdom
S_222_V	S	222	ERR4787151	22227	C	T	0,389546	2020-10-11	United Kingdom
S_262_S	S	262	ERR4787151	22346	G	T	0,361517	2020-10-11	United Kingdom
S_439_K	S	439	ERR4787151	22879	C	A	0,634077	2020-10-11	United Kingdom
S_614_G	S	614	ERR4787151	23403	A	G	0,999721	2020-10-11	United Kingdom
S_1214_G	S	1214	ERR4787151	25202	T	G	0,0969609	2020-10-11	United Kingdom
ORF3a_78_Y	ORF3a	78	ERR4787151	25624	C	T	0,602487	2020-10-11	United Kingdom
N_220_V	N	220	ERR4787151	28932	C	T	0,363752	2020-10-11	United Kingdom
ORF10_30_L	ORF10	30	ERR4787151	29645	G	T	0,378513	2020-10-11	United Kingdom
ORF1ab_315_I	ORF1ab	315	ERR4787164	1210	G	T	0,999432	2020-10-12	United Kingdom
ORF1ab_3261_I	ORF1ab	3261	ERR4787164	10046	G	A	0,0500179	2020-10-12	United Kingdom
ORF1ab_3885_F	ORF1ab	3885	ERR4787164	11919	C	T	0,999894	2020-10-12	United Kingdom
ORF1ab_3934_I	ORF1ab	3934	ERR4787164	12067	G	T	0,999518	2020-10-12	United Kingdom
ORF1ab_67_I	ORF1ab	67	ERR4787164	13667	C	T	0,998501	2020-10-12	United Kingdom
ORF1ab_314_L	ORF1ab	314	ERR4787164	14408	C	T	1	2020-10-12	United Kingdom
S_614_G	S	614	ERR4787164	23403	A	G	0,99996	2020-10-12	United Kingdom
S_1214_G	S	1214	ERR4787164	25202	T	G	0,0507855	2020-10-12	United Kingdom
ORF7b_37_L	ORF7b	37	ERR4787164	27865	A	T	0,999294	2020-10-12	United Kingdom
ORF7b_37_Q	ORF7b	37	ERR4787164	27866	T	A	0,999765	2020-10-12	United Kingdom
ORF8_36_S	ORF8	36	ERR4787164	27999	C	T	0,999765	2020-10-12	United Kingdom
N_203_K	N	203	ERR4787164	28881	G	A	0,99816	2020-10-12	United Kingdom
N_204_R	N	204	ERR4787164	28883	G	C	0,99982	2020-10-12	United Kingdom
ORF1ab_453_M	ORF1ab	453	ERR4787165	1624	A	G	0,910333	2020-10-12	United Kingdom
ORF1ab_1490_F	ORF1ab	1490	ERR4787165	4733	C	T	0,243289	2020-10-12	United Kingdom
ORF1ab_314_L	ORF1ab	314	ERR4787165	14408	C	T	1	2020-10-12	United Kingdom
S_18_F	S	18	ERR4787165	21614	C	T	0,999751	2020-10-12	United Kingdom
S_222_V	S	222	ERR4787165	22227	C	T	0,99985	2020-10-12	United Kingdom
S_614_G	S	614	ERR4787165	23403	A	G	0,999664	2020-10-12	United Kingdom
S_1214_G	S	1214	ERR4787165	25202	T	G	0,120617	2020-10-12	United Kingdom
ORF7b_5_L	ORF7b	5	ERR4787165	27769	C	T	0,999917	2020-10-12	United Kingdom
N_220_V	N	220	ERR4787165	28932	C	T	1	2020-10-12	United Kingdom
ORF10_30_L	ORF10	30	ERR4787165	29645	G	T	1	2020-10-12	United Kingdom
ORF1ab_2900_L	ORF1ab	2900	ERR4787166	8964	C	T	0,999696	2020-10-12	United Kingdom
ORF1ab_314_L	ORF1ab	314	ERR4787166	14408	C	T	0,996855	2020-10-12	United Kingdom
ORF1ab_1110_L	ORF1ab	1110	ERR4787166	16795	G	T	0,999953	2020-10-12	United Kingdom
S_222_V	S	222	ERR4787166	22227	C	T	1	2020-10-12	United Kingdom
S_262_S	S	262	ERR4787166	22346	G	T	1	2020-10-12	United Kingdom
S_272_L	S	272	ERR4787166	22377	C	T	0,999774	2020-10-12	United Kingdom
S_614_G	S	614	ERR4787166	23403	A	G	0,999866	2020-10-12	United Kingdom
S_1214_G	S	1214	ERR4787166	25202	T	G	0,0845552	2020-10-12	United Kingdom
N_220_V	N	220	ERR4787166	28932	C	T	0,998395	2020-10-12	United Kingdom
ORF10_30_L	ORF10	30	ERR4787166	29645	G	T	1	2020-10-12	United Kingdom
ORF1ab_519_D	ORF1ab	519	ERR4787172	1821	G	A	0,999859	2020-10-11	United Kingdom
ORF1ab_1382_V	ORF1ab	1382	ERR4787172	4410	C	T	0,996667	2020-10-11	United Kingdom
ORF1ab_2091_C	ORF1ab	2091	ERR4787172	6536	G	T	0,997794	2020-10-11	United Kingdom
ORF1ab_4285_V	ORF1ab	4285	ERR4787172	13119	C	T	0,999665	2020-10-11	United Kingdom
ORF1ab_314_L	ORF1ab	314	ERR4787172	14408	C	T	1	2020-10-11	United Kingdom
ORF1ab_839_L	ORF1ab	839	ERR4787172	15982	G	T	0,999746	2020-10-11	United Kingdom
S_5_F	S	5	ERR4787172	21575	C	T	0,999084	2020-10-11	United Kingdom
S_614_G	S	614	ERR4787172	23403	A	G	0,999704	2020-10-11	United Kingdom
S_1214_G	S	1214	ERR4787172	25202	T	G	0,062747	2020-10-11	United Kingdom
ORF3a_63_T	ORF3a	63	ERR4787172	25580	T	C	0,99949	2020-10-11	United Kingdom
ORF3a_223_I	ORF3a	223	ERR4787172	26060	C	T	0,999756	2020-10-11	United Kingdom
ORF3a_240_L	ORF3a	240	ERR4787172	26111	C	T	0,99992	2020-10-11	United Kingdom
ORF1ab_62_S	ORF1ab	62	ERR4787174	449	C	T	0,983471	2020-10-11	United Kingdom
ORF1ab_3603_NA	ORF1ab	3603	ERR4787174	11074	C	+T	0,0566382	2020-10-11	United Kingdom
ORF1ab_3615_V	ORF1ab	3615	ERR4787174	11109	C	T	1	2020-10-11	United Kingdom
ORF1ab_3648_V	ORF1ab	3648	ERR4787174	11208	C	T	0,99958	2020-10-11	United Kingdom
S_222_V	S	222	ERR4787174	22227	C	T	1	2020-10-11	United Kingdom
S_583_D	S	583	ERR4787174	23311	G	C	0,999805	2020-10-11	United Kingdom
S_614_G	S	614	ERR4787174	23403	A	G	0,99934	2020-10-11	United Kingdom
N_189_L	N	189	ERR4787174	28839	G	T	0,344544	2020-10-11	United Kingdom
N_220_V	N	220	ERR4787174	28932	C	T	1	2020-10-11	United Kingdom
ORF10_30_L	ORF10	30	ERR4787174	29645	G	T	0,999028	2020-10-11	United Kingdom
ORF1ab_930_NA	ORF1ab	930	ERR4787176	3055	T	-GAAGAAGAAGGTGATTGTGAA	0,0869565	2020-10-11	United Kingdom
ORF1ab_2217_H	ORF1ab	2217	ERR4787176	6914	T	C	0,0804498	2020-10-11	United Kingdom
ORF1ab_2256_NA	ORF1ab	2256	ERR4787176	7032	A	-T	0,0685892	2020-10-11	United Kingdom
ORF1ab_2394_NA	ORF1ab	2394	ERR4787176	7447	G	+A	0,0565693	2020-10-11	United Kingdom
ORF1ab_2535_L	ORF1ab	2535	ERR4787176	7869	C	T	1	2020-10-11	United Kingdom
ORF1ab_2613_NA	ORF1ab	2613	ERR4787176	8104	T	-G	0,0721649	2020-10-11	United Kingdom
ORF1ab_4354_I	ORF1ab	4354	ERR4787176	13326	C	T	0,0588425	2020-10-11	United Kingdom
S_18_F	S	18	ERR4787176	21614	C	T	1	2020-10-11	United Kingdom
S_222_V	S	222	ERR4787176	22227	C	T	1	2020-10-11	United Kingdom
S_614_G	S	614	ERR4787176	23403	A	G	1	2020-10-11	United Kingdom
S_1214_G	S	1214	ERR4787176	25202	T	G	0,105802	2020-10-11	United Kingdom
N_220_V	N	220	ERR4787176	28932	C	T	1	2020-10-11	United Kingdom
ORF10_30_L	ORF10	30	ERR4787176	29645	G	T	1	2020-10-11	United Kingdom
ORF1ab_1826_D	ORF1ab	1826	ERR4787178	5743	G	T	0,054008	2020-10-11	United Kingdom
ORF1ab_2257_W	ORF1ab	2257	ERR4787178	20236	A	T	0,0529138	2020-10-11	United Kingdom
S_19_K	S	19	ERR4787178	21618	C	A	1	2020-10-11	United Kingdom
S_222_V	S	222	ERR4787178	22227	C	T	0,999628	2020-10-11	United Kingdom
S_262_S	S	262	ERR4787178	22346	G	T	0,999508	2020-10-11	United Kingdom
S_272_L	S	272	ERR4787178	22377	C	T	0,999769	2020-10-11	United Kingdom
S_614_G	S	614	ERR4787178	23403	A	G	0,999912	2020-10-11	United Kingdom
S_1214_G	S	1214	ERR4787178	25202	T	G	0,0809249	2020-10-11	United Kingdom
N_145_Y	N	145	ERR4787178	28706	C	T	1	2020-10-11	United Kingdom
N_220_V	N	220	ERR4787178	28932	C	T	1	2020-10-11	United Kingdom
ORF10_30_L	ORF10	30	ERR4787178	29645	G	T	1	2020-10-11	United Kingdom
S_222_V	S	222	ERR4787180	22227	C	T	0,999808	2020-10-11	United Kingdom
S_614_G	S	614	ERR4787180	23403	A	G	0,999569	2020-10-11	United Kingdom
S_1214_G	S	1214	ERR4787180	25202	T	G	0,133415	2020-10-11	United Kingdom
E_20_L	E	20	ERR4787180	26302	T	C	0,997393	2020-10-11	United Kingdom
N_220_V	N	220	ERR4787180	28932	C	T	0,99934	2020-10-11	United Kingdom
ORF10_30_L	ORF10	30	ERR4787180	29645	G	T	0,999647	2020-10-11	United Kingdom
ORF1ab_124_C	ORF1ab	124	ERR4787182	635	C	T	0,0947368	2020-10-11	United Kingdom
ORF1ab_1401_I	ORF1ab	1401	ERR4787182	4467	C	T	0,998129	2020-10-11	United Kingdom
ORF1ab_4247_S	ORF1ab	4247	ERR4787182	13004	G	T	0,99889	2020-10-11	United Kingdom
ORF1ab_314_L	ORF1ab	314	ERR4787182	14408	C	T	1	2020-10-11	United Kingdom
ORF1ab_2178_F	ORF1ab	2178	ERR4787182	19999	G	T	1	2020-10-11	United Kingdom
ORF1ab_2514_I	ORF1ab	2514	ERR4787182	21008	C	T	0,0897727	2020-10-11	United Kingdom
S_130_NA	S	130	ERR4787182	21952	C	-TG	0,112747	2020-10-11	United Kingdom
S_297_L	S	297	ERR4787182	22452	C	T	0,134234	2020-10-11	United Kingdom
S_373_L	S	373	ERR4787182	22680	C	T	0,162961	2020-10-11	United Kingdom
S_614_G	S	614	ERR4787182	23403	A	G	1	2020-10-11	United Kingdom
S_1214_G	S	1214	ERR4787182	25202	T	G	0,0795287	2020-10-11	United Kingdom
N_194_L	N	194	ERR4787182	28854	C	T	1	2020-10-11	United Kingdom
ORF1ab_1247_N	ORF1ab	1247	ERR4787183	4006	G	T	0,05	2020-10-11	United Kingdom
ORF1ab_1655_N	ORF1ab	1655	ERR4787183	5230	G	T	0,232285	2020-10-11	United Kingdom
ORF1ab_3603_NA	ORF1ab	3603	ERR4787183	11074	C	-T	0,0606778	2020-10-11	United Kingdom
ORF1ab_1662_V	ORF1ab	1662	ERR4787183	18452	C	T	0,191845	2020-10-11	United Kingdom
S_222_V	S	222	ERR4787183	22227	C	T	1	2020-10-11	United Kingdom
S_614_G	S	614	ERR4787183	23403	A	G	0,999511	2020-10-11	United Kingdom
S_1214_G	S	1214	ERR4787183	25202	T	G	0,12585	2020-10-11	United Kingdom
E_20_L	E	20	ERR4787183	26302	T	C	0,998544	2020-10-11	United Kingdom
N_220_V	N	220	ERR4787183	28932	C	T	1	2020-10-11	United Kingdom
ORF10_30_L	ORF10	30	ERR4787183	29645	G	T	1	2020-10-11	United Kingdom
ORF1ab_130_R	ORF1ab	130	ERR4787191	653	G	C	0,802326	2020-10-12	United Kingdom
ORF1ab_1470_R	ORF1ab	1470	ERR4787191	4674	A	G	0,188034	2020-10-12	United Kingdom
ORF1ab_1655_N	ORF1ab	1655	ERR4787191	5230	G	T	1	2020-10-12	United Kingdom
ORF1ab_2124_I	ORF1ab	2124	ERR4787191	6636	C	T	0,999624	2020-10-12	United Kingdom
ORF1ab_2880_NA	ORF1ab	2880	ERR4787191	8905	C	+T	0,0562249	2020-10-12	United Kingdom
S_614_G	S	614	ERR4787191	23403	A	G	0,999531	2020-10-12	United Kingdom
ORF3a_13_L	ORF3a	13	ERR4787191	25429	G	T	0,999926	2020-10-12	United Kingdom
ORF3a_175_I	ORF3a	175	ERR4787191	25916	C	T	0,940909	2020-10-12	United Kingdom
ORF3a_202_I	ORF3a	202	ERR4787191	25996	G	A	0,997716	2020-10-12	United Kingdom
N_194_L	N	194	ERR4787191	28854	C	T	0,998621	2020-10-12	United Kingdom
N_362_I	N	362	ERR4787191	29358	C	T	0,0846645	2020-10-12	United Kingdom
ORF1ab_81_NA	ORF1ab	81	ERR4787192	507	A	-TGGTCATGTTATGGT	0,115552	2020-10-12	United Kingdom
ORF1ab_300_F	ORF1ab	300	ERR4787192	1163	A	T	0,99952	2020-10-12	United Kingdom
ORF1ab_1786_S	ORF1ab	1786	ERR4787192	5621	C	T	1	2020-10-12	United Kingdom
ORF1ab_1786_L	ORF1ab	1786	ERR4787192	5622	C	T	1	2020-10-12	United Kingdom
ORF1ab_3603_NA	ORF1ab	3603	ERR4787192	11074	C	+T	0,117237	2020-10-12	United Kingdom
ORF1ab_3606_NA	ORF1ab	3606	ERR4787192	11082	T	-G	0,0880869	2020-10-12	United Kingdom
ORF1ab_3606_F	ORF1ab	3606	ERR4787192	11083	G	T	0,999482	2020-10-12	United Kingdom
ORF1ab_245_D	ORF1ab	245	ERR4787192	14202	G	T	1	2020-10-12	United Kingdom
ORF1ab_314_L	ORF1ab	314	ERR4787192	14408	C	T	1	2020-10-12	United Kingdom
ORF1ab_1000_S	ORF1ab	1000	ERR4787192	16465	C	T	0,0816173	2020-10-12	United Kingdom
ORF1ab_2025_I	ORF1ab	2025	ERR4787192	19542	G	T	0,999748	2020-10-12	United Kingdom
ORF1ab_2084_I	ORF1ab	2084	ERR4787192	19718	C	T	0,999803	2020-10-12	United Kingdom
S_614_G	S	614	ERR4787192	23403	A	G	0,999844	2020-10-12	United Kingdom
S_1214_G	S	1214	ERR4787192	25202	T	G	0,109846	2020-10-12	United Kingdom
ORF3a_223_I	ORF3a	223	ERR4787192	26060	C	T	0,999571	2020-10-12	United Kingdom
ORF8_81_A	ORF8	81	ERR4787192	28135	T	C	0,999737	2020-10-12	United Kingdom
N_203_K	N	203	ERR4787192	28881	G	A	0,998145	2020-10-12	United Kingdom
N_204_R	N	204	ERR4787192	28883	G	C	0,9998	2020-10-12	United Kingdom
N_254_V	N	254	ERR4787192	29034	C	T	0,08087	2020-10-12	United Kingdom
N_398_V	N	398	ERR4787192	29466	C	T	1	2020-10-12	United Kingdom
ORF1ab_903_V	ORF1ab	903	ERR4787208	2973	C	T	1	2020-10-11	United Kingdom
ORF1ab_2432_I	ORF1ab	2432	ERR4787208	20762	C	T	0,999219	2020-10-11	United Kingdom
S_614_G	S	614	ERR4787208	23403	A	G	0,999826	2020-10-11	United Kingdom
S_1214_G	S	1214	ERR4787208	25202	T	G	0,142102	2020-10-11	United Kingdom
ORF3a_53_F	ORF3a	53	ERR4787208	25549	C	T	1	2020-10-11	United Kingdom
N_205_I	N	205	ERR4787208	28887	C	T	0,999496	2020-10-11	United Kingdom
N_234_I	N	234	ERR4787208	28975	G	T	1	2020-10-11	United Kingdom
ORF1ab_300_F	ORF1ab	300	ERR4787211	1163	A	T	0,990991	2020-10-11	United Kingdom
ORF1ab_1786_L	ORF1ab	1786	ERR4787211	5622	C	T	1	2020-10-11	United Kingdom
ORF1ab_3603_NA	ORF1ab	3603	ERR4787211	11074	C	+TT	0,0598946	2020-10-11	United Kingdom
ORF1ab_3603_NA	ORF1ab	3603	ERR4787211	11074	C	+T	0,0713943	2020-10-11	United Kingdom
ORF1ab_3606_NA	ORF1ab	3606	ERR4787211	11082	T	-G	0,0829338	2020-10-11	United Kingdom
ORF1ab_3606_F	ORF1ab	3606	ERR4787211	11083	G	T	1	2020-10-11	United Kingdom
ORF1ab_245_D	ORF1ab	245	ERR4787211	14202	G	T	1	2020-10-11	United Kingdom
ORF1ab_314_L	ORF1ab	314	ERR4787211	14408	C	T	1	2020-10-11	United Kingdom
ORF1ab_2025_I	ORF1ab	2025	ERR4787211	19542	G	T	1	2020-10-11	United Kingdom
ORF1ab_2084_I	ORF1ab	2084	ERR4787211	19718	C	T	1	2020-10-11	United Kingdom
S_614_G	S	614	ERR4787211	23403	A	G	0,99987	2020-10-11	United Kingdom
S_684_V	S	684	ERR4787211	23613	C	T	1	2020-10-11	United Kingdom
S_1195_G	S	1195	ERR4787211	25146	A	G	0,998203	2020-10-11	United Kingdom
S_1214_G	S	1214	ERR4787211	25202	T	G	0,10181	2020-10-11	United Kingdom
ORF3a_223_I	ORF3a	223	ERR4787211	26060	C	T	0,999674	2020-10-11	United Kingdom
N_203_K	N	203	ERR4787211	28881	G	A	1	2020-10-11	United Kingdom
N_204_R	N	204	ERR4787211	28883	G	C	1	2020-10-11	United Kingdom
N_253_G	N	253	ERR4787211	29031	A	G	0,141221	2020-10-11	United Kingdom
N_398_V	N	398	ERR4787211	29466	C	T	1	2020-10-11	United Kingdom
ORF1ab_123_P	ORF1ab	123	ERR4787212	633	T	C	0,181818	2020-10-11	United Kingdom
ORF1ab_130_A	ORF1ab	130	ERR4787212	654	G	C	0,222672	2020-10-11	United Kingdom
ORF1ab_131_V	ORF1ab	131	ERR4787212	657	C	T	0,311741	2020-10-11	United Kingdom
ORF1ab_1401_I	ORF1ab	1401	ERR4787212	4467	C	T	0,999584	2020-10-11	United Kingdom
ORF1ab_4247_S	ORF1ab	4247	ERR4787212	13004	G	T	0,998847	2020-10-11	United Kingdom
ORF1ab_2178_F	ORF1ab	2178	ERR4787212	19999	G	T	1	2020-10-11	United Kingdom
S_614_G	S	614	ERR4787212	23403	A	G	0,999681	2020-10-11	United Kingdom
S_1214_G	S	1214	ERR4787212	25202	T	G	0,091104	2020-10-11	United Kingdom
N_194_L	N	194	ERR4787212	28854	C	T	1	2020-10-11	United Kingdom
ORF1ab_132_R	ORF1ab	132	ERR4787218	659	G	C	0,075	2020-10-12	United Kingdom
ORF1ab_1792_K	ORF1ab	1792	ERR4787218	5639	C	A	1	2020-10-12	United Kingdom
ORF1ab_2153_I	ORF1ab	2153	ERR4787218	6723	C	T	0,10325	2020-10-12	United Kingdom
ORF1ab_3623_S	ORF1ab	3623	ERR4787218	11132	G	T	0,999811	2020-10-12	United Kingdom
ORF1ab_4398_L	ORF1ab	4398	ERR4787218	13458	C	T	0,370067	2020-10-12	United Kingdom
ORF1ab_314_L	ORF1ab	314	ERR4787218	14408	C	T	1	2020-10-12	United Kingdom
S_222_V	S	222	ERR4787218	22227	C	T	0,999883	2020-10-12	United Kingdom
S_461_I	S	461	ERR4787218	22943	C	A	0,0569362	2020-10-12	United Kingdom
S_614_G	S	614	ERR4787218	23403	A	G	0,999743	2020-10-12	United Kingdom
S_694_S	S	694	ERR4787218	23642	G	T	0,999759	2020-10-12	United Kingdom
S_694_V	S	694	ERR4787218	23643	C	T	0,99976	2020-10-12	United Kingdom
S_1214_G	S	1214	ERR4787218	25202	T	G	0,104281	2020-10-12	United Kingdom
M_33_F	M	33	ERR4787218	26620	G	T	1	2020-10-12	United Kingdom
N_220_V	N	220	ERR4787218	28932	C	T	1	2020-10-12	United Kingdom
ORF10_30_L	ORF10	30	ERR4787218	29645	G	T	0,999349	2020-10-12	United Kingdom
ORF1ab_33_N	ORF1ab	33	ERR4787220	362	G	A	0,999143	2020-10-12	United Kingdom
ORF1ab_300_F	ORF1ab	300	ERR4787220	1163	A	T	0,998318	2020-10-12	United Kingdom
ORF1ab_1786_L	ORF1ab	1786	ERR4787220	5622	C	T	0,999802	2020-10-12	United Kingdom
ORF1ab_3603_NA	ORF1ab	3603	ERR4787220	11074	C	+T	0,10508	2020-10-12	United Kingdom
ORF1ab_3606_NA	ORF1ab	3606	ERR4787220	11082	T	-G	0,0891347	2020-10-12	United Kingdom
ORF1ab_3606_F	ORF1ab	3606	ERR4787220	11083	G	T	0,999481	2020-10-12	United Kingdom
ORF1ab_245_D	ORF1ab	245	ERR4787220	14202	G	T	0,999829	2020-10-12	United Kingdom
ORF1ab_314_L	ORF1ab	314	ERR4787220	14408	C	T	0,999264	2020-10-12	United Kingdom
ORF1ab_1504_F	ORF1ab	1504	ERR4787220	17977	C	T	0,998936	2020-10-12	United Kingdom
ORF1ab_2025_I	ORF1ab	2025	ERR4787220	19542	G	T	1	2020-10-12	United Kingdom
ORF1ab_2084_I	ORF1ab	2084	ERR4787220	19718	C	T	0,999789	2020-10-12	United Kingdom
S_614_G	S	614	ERR4787220	23403	A	G	0,999693	2020-10-12	United Kingdom
S_1214_G	S	1214	ERR4787220	25202	T	G	0,132972	2020-10-12	United Kingdom
ORF3a_223_I	ORF3a	223	ERR4787220	26060	C	T	0,999684	2020-10-12	United Kingdom
N_203_K	N	203	ERR4787220	28881	G	A	0,995984	2020-10-12	United Kingdom
N_204_R	N	204	ERR4787220	28883	G	C	0,999649	2020-10-12	United Kingdom
N_377_Y	N	377	ERR4787220	29402	G	T	1	2020-10-12	United Kingdom
N_398_V	N	398	ERR4787220	29466	C	T	0,9997	2020-10-12	United Kingdom
ORF1ab_314_L	ORF1ab	314	ERR4787231	14408	C	T	1	2020-10-11	United Kingdom
S_21_K	S	21	ERR4787231	21624	G	A	1	2020-10-11	United Kingdom
S_222_V	S	222	ERR4787231	22227	C	T	0,999893	2020-10-11	United Kingdom
S_614_G	S	614	ERR4787231	23403	A	G	0,999685	2020-10-11	United Kingdom
S_1163_Y	S	1163	ERR4787231	25049	G	T	0,998755	2020-10-11	United Kingdom
S_1167_V	S	1167	ERR4787231	25062	G	T	0,999453	2020-10-11	United Kingdom
S_1214_G	S	1214	ERR4787231	25202	T	G	0,132231	2020-10-11	United Kingdom
N_164_E	N	164	ERR4787231	28764	G	A	0,0811582	2020-10-11	United Kingdom
N_220_V	N	220	ERR4787231	28932	C	T	0,999684	2020-10-11	United Kingdom
N_232_R	N	232	ERR4787231	28969	C	A	0,0655271	2020-10-11	United Kingdom
N_365_S	N	365	ERR4787231	29366	C	T	0,982327	2020-10-11	United Kingdom
ORF10_30_L	ORF10	30	ERR4787231	29645	G	T	0,999857	2020-10-11	United Kingdom
ORF1ab_134_NA	ORF1ab	134	ERR4787234	666	A	-TAGTTACGGCGCCGATC	0,102174	2020-10-11	United Kingdom
ORF1ab_314_L	ORF1ab	314	ERR4787234	14408	C	T	1	2020-10-11	United Kingdom
S_222_V	S	222	ERR4787234	22227	C	T	1	2020-10-11	United Kingdom
S_614_G	S	614	ERR4787234	23403	A	G	0,999829	2020-10-11	United Kingdom
S_1214_G	S	1214	ERR4787234	25202	T	G	0,115318	2020-10-11	United Kingdom
ORF3a_5_R	ORF3a	5	ERR4787234	25406	T	G	0,078814	2020-10-11	United Kingdom
ORF8_62_L	ORF8	62	ERR4787234	28077	G	T	0,997354	2020-10-11	United Kingdom
N_220_V	N	220	ERR4787234	28932	C	T	1	2020-10-11	United Kingdom
ORF10_30_L	ORF10	30	ERR4787234	29645	G	T	1	2020-10-11	United Kingdom
ORF1ab_48_G	ORF1ab	48	ERR4787239	408	A	G	0,889796	2020-10-10	United Kingdom
ORF1ab_2181_I	ORF1ab	2181	ERR4787239	6807	C	T	0,126267	2020-10-10	United Kingdom
ORF1ab_2554_V	ORF1ab	2554	ERR4787239	7926	C	T	0,116322	2020-10-10	United Kingdom
ORF1ab_314_L	ORF1ab	314	ERR4787239	14408	C	T	1	2020-10-10	United Kingdom
ORF1ab_2560_F	ORF1ab	2560	ERR4787239	21145	C	T	0,0629937	2020-10-10	United Kingdom
S_3_NA	S	3	ERR4787239	21569	G	+T	0,0538002	2020-10-10	United Kingdom
S_5_F	S	5	ERR4787239	21575	C	T	0,845136	2020-10-10	United Kingdom
S_176_F	S	176	ERR4787239	22088	C	T	0,867547	2020-10-10	United Kingdom
S_222_V	S	222	ERR4787239	22227	C	T	1	2020-10-10	United Kingdom
S_614_G	S	614	ERR4787239	23403	A	G	0,999835	2020-10-10	United Kingdom
S_1214_G	S	1214	ERR4787239	25202	T	G	0,101286	2020-10-10	United Kingdom
N_220_V	N	220	ERR4787239	28932	C	T	0,998016	2020-10-10	United Kingdom
ORF10_30_L	ORF10	30	ERR4787239	29645	G	T	0,999505	2020-10-10	United Kingdom
ORF1ab_131_P	ORF1ab	131	ERR4787243	656	G	C	0,0752212	2020-10-10	United Kingdom
ORF1ab_2018_S	ORF1ab	2018	ERR4787243	6317	C	T	1	2020-10-10	United Kingdom
S_18_F	S	18	ERR4787243	21614	C	T	0,999826	2020-10-10	United Kingdom
S_23_H	S	23	ERR4787243	21631	A	T	1	2020-10-10	United Kingdom
S_222_V	S	222	ERR4787243	22227	C	T	0,999801	2020-10-10	United Kingdom
S_614_G	S	614	ERR4787243	23403	A	G	0,999844	2020-10-10	United Kingdom
S_1214_G	S	1214	ERR4787243	25202	T	G	0,0902778	2020-10-10	United Kingdom
N_55_S	N	55	ERR4787243	28436	G	T	0,999423	2020-10-10	United Kingdom
N_220_V	N	220	ERR4787243	28932	C	T	1	2020-10-10	United Kingdom
ORF10_30_L	ORF10	30	ERR4787243	29645	G	T	1	2020-10-10	United Kingdom
ORF1ab_2395_E	ORF1ab	2395	ERR4787256	7448	A	G	0,0707372	2020-10-12	United Kingdom
ORF1ab_3667_F	ORF1ab	3667	ERR4787256	11266	G	T	0,0813809	2020-10-12	United Kingdom
ORF1ab_4335_N	ORF1ab	4335	ERR4787256	13268	G	A	1	2020-10-12	United Kingdom
ORF1ab_314_L	ORF1ab	314	ERR4787256	14408	C	T	1	2020-10-12	United Kingdom
S_18_F	S	18	ERR4787256	21614	C	T	0,999927	2020-10-12	United Kingdom
S_222_V	S	222	ERR4787256	22227	C	T	1	2020-10-12	United Kingdom
S_614_G	S	614	ERR4787256	23403	A	G	0,99965	2020-10-12	United Kingdom
S_1214_G	S	1214	ERR4787256	25202	T	G	0,104129	2020-10-12	United Kingdom
ORF3a_150_L	ORF3a	150	ERR4787256	25841	A	T	0,299333	2020-10-12	United Kingdom
N_220_V	N	220	ERR4787256	28932	C	T	0,998174	2020-10-12	United Kingdom
ORF10_30_L	ORF10	30	ERR4787256	29645	G	T	0,999585	2020-10-12	United Kingdom
ORF1ab_315_I	ORF1ab	315	ERR4787259	1210	G	T	1	2020-10-13	United Kingdom
ORF1ab_3129_I	ORF1ab	3129	ERR4787259	9652	G	T	0,0817996	2020-10-13	United Kingdom
ORF1ab_3261_I	ORF1ab	3261	ERR4787259	10046	G	A	0,197128	2020-10-13	United Kingdom
ORF1ab_3264_C	ORF1ab	3264	ERR4787259	10055	A	T	0,151316	2020-10-13	United Kingdom
ORF1ab_3934_I	ORF1ab	3934	ERR4787259	12067	G	T	0,999401	2020-10-13	United Kingdom
ORF1ab_4249_I	ORF1ab	4249	ERR4787259	13011	C	T	0,137906	2020-10-13	United Kingdom
ORF1ab_67_I	ORF1ab	67	ERR4787259	13667	C	T	0,994	2020-10-13	United Kingdom
ORF1ab_314_L	ORF1ab	314	ERR4787259	14408	C	T	1	2020-10-13	United Kingdom
ORF1ab_1643_V	ORF1ab	1643	ERR4787259	18395	C	T	0,106193	2020-10-13	United Kingdom
S_614_G	S	614	ERR4787259	23403	A	G	0,999174	2020-10-13	United Kingdom
S_1214_G	S	1214	ERR4787259	25202	T	G	0,0797011	2020-10-13	United Kingdom
ORF7b_37_L	ORF7b	37	ERR4787259	27865	A	T	1	2020-10-13	United Kingdom
ORF7b_37_Q	ORF7b	37	ERR4787259	27866	T	A	0,998294	2020-10-13	United Kingdom
ORF8_36_S	ORF8	36	ERR4787259	27999	C	T	1	2020-10-13	United Kingdom
N_203_K	N	203	ERR4787259	28881	G	A	0,996156	2020-10-13	United Kingdom
N_204_R	N	204	ERR4787259	28883	G	C	0,999068	2020-10-13	United Kingdom
ORF1ab_633_D	ORF1ab	633	ERR4787261	2164	G	T	0,999783	2020-10-10	United Kingdom
ORF1ab_1074_V	ORF1ab	1074	ERR4787261	3486	C	T	0,999727	2020-10-10	United Kingdom
ORF1ab_314_L	ORF1ab	314	ERR4787261	14408	C	T	1	2020-10-10	United Kingdom
S_444_R	S	444	ERR4787261	22893	A	G	0,998892	2020-10-10	United Kingdom
S_614_G	S	614	ERR4787261	23403	A	G	0,99973	2020-10-10	United Kingdom
S_1214_G	S	1214	ERR4787261	25202	T	G	0,0842975	2020-10-10	United Kingdom
ORF3a_27_Y	ORF3a	27	ERR4787261	25471	G	T	0,999818	2020-10-10	United Kingdom
N_203_K	N	203	ERR4787261	28881	G	A	0,998462	2020-10-10	United Kingdom
N_204_R	N	204	ERR4787261	28883	G	C	1	2020-10-10	United Kingdom
ORF1ab_2018_S	ORF1ab	2018	ERR4787273	6317	C	T	0,999923	2020-10-10	United Kingdom
ORF1ab_314_L	ORF1ab	314	ERR4787273	14408	C	T	1	2020-10-10	United Kingdom
S_18_F	S	18	ERR4787273	21614	C	T	0,999933	2020-10-10	United Kingdom
S_23_H	S	23	ERR4787273	21631	A	T	0,9998	2020-10-10	United Kingdom
S_222_V	S	222	ERR4787273	22227	C	T	0,999823	2020-10-10	United Kingdom
S_614_G	S	614	ERR4787273	23403	A	G	0,999575	2020-10-10	United Kingdom
S_1214_G	S	1214	ERR4787273	25202	T	G	0,0990909	2020-10-10	United Kingdom
N_220_V	N	220	ERR4787273	28932	C	T	1	2020-10-10	United Kingdom
ORF10_30_L	ORF10	30	ERR4787273	29645	G	T	1	2020-10-10	United Kingdom
ORF1ab_309_S	ORF1ab	309	ERR4787275	1190	C	T	0,999846	2020-10-10	United Kingdom
ORF1ab_314_L	ORF1ab	314	ERR4787275	14408	C	T	0,999446	2020-10-10	United Kingdom
S_614_G	S	614	ERR4787275	23403	A	G	0,99979	2020-10-10	United Kingdom
S_1214_G	S	1214	ERR4787275	25202	T	G	0,147971	2020-10-10	United Kingdom
ORF3a_16_N	ORF3a	16	ERR4787275	25440	G	T	0,999945	2020-10-10	United Kingdom
ORF3a_57_H	ORF3a	57	ERR4787275	25563	G	T	0,999775	2020-10-10	United Kingdom
N_194_L	N	194	ERR4787275	28854	C	T	0,99982	2020-10-10	United Kingdom
ORF1ab_314_L	ORF1ab	314	ERR4787277	14408	C	T	0,999578	2020-10-09	United Kingdom
S_18_F	S	18	ERR4787277	21614	C	T	1	2020-10-09	United Kingdom
S_222_V	S	222	ERR4787277	22227	C	T	0,999649	2020-10-09	United Kingdom
S_614_G	S	614	ERR4787277	23403	A	G	0,999838	2020-10-09	United Kingdom
S_1214_G	S	1214	ERR4787277	25202	T	G	0,137437	2020-10-09	United Kingdom
N_220_V	N	220	ERR4787277	28932	C	T	1	2020-10-09	United Kingdom
ORF10_30_L	ORF10	30	ERR4787277	29645	G	T	1	2020-10-09	United Kingdom
ORF1ab_302_F	ORF1ab	302	ERR4787280	1170	C	T	0,998376	2020-10-09	United Kingdom
ORF1ab_314_L	ORF1ab	314	ERR4787280	14408	C	T	0,999307	2020-10-09	United Kingdom
S_222_V	S	222	ERR4787280	22227	C	T	0,999925	2020-10-09	United Kingdom
S_614_G	S	614	ERR4787280	23403	A	G	0,999691	2020-10-09	United Kingdom
S_1163_Y	S	1163	ERR4787280	25049	G	T	0,999312	2020-10-09	United Kingdom
S_1167_V	S	1167	ERR4787280	25062	G	T	0,999912	2020-10-09	United Kingdom
S_1214_G	S	1214	ERR4787280	25202	T	G	0,16619	2020-10-09	United Kingdom
ORF6_59_D	ORF6	59	ERR4787280	27378	G	C	0,0560748	2020-10-09	United Kingdom
N_220_V	N	220	ERR4787280	28932	C	T	0,999612	2020-10-09	United Kingdom
N_365_S	N	365	ERR4787280	29366	C	T	0,999242	2020-10-09	United Kingdom
ORF10_30_L	ORF10	30	ERR4787280	29645	G	T	1	2020-10-09	United Kingdom
ORF1ab_3711_F	ORF1ab	3711	ERR4787283	11396	C	T	1	2020-10-09	United Kingdom
ORF1ab_314_L	ORF1ab	314	ERR4787283	14408	C	T	0,999717	2020-10-09	United Kingdom
S_18_F	S	18	ERR4787283	21614	C	T	0,999373	2020-10-09	United Kingdom
S_215_H	S	215	ERR4787283	22205	G	C	0,998156	2020-10-09	United Kingdom
S_222_V	S	222	ERR4787283	22227	C	T	0,999589	2020-10-09	United Kingdom
S_614_G	S	614	ERR4787283	23403	A	G	0,999917	2020-10-09	United Kingdom
S_1214_G	S	1214	ERR4787283	25202	T	G	0,101547	2020-10-09	United Kingdom
N_220_V	N	220	ERR4787283	28932	C	T	1	2020-10-09	United Kingdom
ORF10_30_L	ORF10	30	ERR4787283	29645	G	T	1	2020-10-09	United Kingdom
ORF1ab_2333_F	ORF1ab	2333	ERR4787291	7262	C	T	0,395939	2020-10-09	United Kingdom
ORF1ab_3711_F	ORF1ab	3711	ERR4787291	11396	C	T	1	2020-10-09	United Kingdom
ORF1ab_314_L	ORF1ab	314	ERR4787291	14408	C	T	0,999407	2020-10-09	United Kingdom
S_18_F	S	18	ERR4787291	21614	C	T	1	2020-10-09	United Kingdom
S_222_V	S	222	ERR4787291	22227	C	T	0,999948	2020-10-09	United Kingdom
S_614_G	S	614	ERR4787291	23403	A	G	0,999646	2020-10-09	United Kingdom
S_1214_G	S	1214	ERR4787291	25202	T	G	0,104755	2020-10-09	United Kingdom
N_220_V	N	220	ERR4787291	28932	C	T	0,999512	2020-10-09	United Kingdom
ORF10_30_L	ORF10	30	ERR4787291	29645	G	T	1	2020-10-09	United Kingdom
ORF1ab_124_C	ORF1ab	124	ERR4787293	635	C	T	0,0531833	2020-10-09	United Kingdom
ORF1ab_2181_I	ORF1ab	2181	ERR4787293	6807	C	T	0,458952	2020-10-09	United Kingdom
ORF1ab_2554_V	ORF1ab	2554	ERR4787293	7926	C	T	0,545882	2020-10-09	United Kingdom
ORF1ab_314_L	ORF1ab	314	ERR4787293	14408	C	T	0,999212	2020-10-09	United Kingdom
S_222_V	S	222	ERR4787293	22227	C	T	0,999568	2020-10-09	United Kingdom
S_614_G	S	614	ERR4787293	23403	A	G	0,999622	2020-10-09	United Kingdom
S_1214_G	S	1214	ERR4787293	25202	T	G	0,112565	2020-10-09	United Kingdom
N_13_T	N	13	ERR4787293	28310	C	A	0,50622	2020-10-09	United Kingdom
N_220_V	N	220	ERR4787293	28932	C	T	0,999811	2020-10-09	United Kingdom
ORF10_30_L	ORF10	30	ERR4787293	29645	G	T	0,999567	2020-10-09	United Kingdom
ORF1ab_2293_N	ORF1ab	2293	ERR4787294	7143	G	A	0,155235	2020-10-09	United Kingdom
ORF1ab_2501_T	ORF1ab	2501	ERR4787294	7767	T	C	1	2020-10-09	United Kingdom
ORF1ab_3595_I	ORF1ab	3595	ERR4787294	11048	G	A	0,0680056	2020-10-09	United Kingdom
ORF1ab_314_L	ORF1ab	314	ERR4787294	14408	C	T	0,999602	2020-10-09	United Kingdom
ORF1ab_1213_Y	ORF1ab	1213	ERR4787294	17104	C	T	0,999863	2020-10-09	United Kingdom
ORF1ab_2313_NA	ORF1ab	2313	ERR4787294	20406	T	-TTTGAA	0,0594738	2020-10-09	United Kingdom
S_439_K	S	439	ERR4787294	22879	C	A	1	2020-10-09	United Kingdom
S_614_G	S	614	ERR4787294	23403	A	G	0,9995	2020-10-09	United Kingdom
S_647_S	S	647	ERR4787294	23501	G	T	1	2020-10-09	United Kingdom
S_1214_G	S	1214	ERR4787294	25202	T	G	0,164835	2020-10-09	United Kingdom
ORF1ab_2181_I	ORF1ab	2181	ERR4787296	6807	C	T	1	2020-10-09	United Kingdom
ORF1ab_2554_V	ORF1ab	2554	ERR4787296	7926	C	T	1	2020-10-09	United Kingdom
ORF1ab_314_L	ORF1ab	314	ERR4787296	14408	C	T	0,999387	2020-10-09	United Kingdom
S_5_F	S	5	ERR4787296	21575	C	T	1	2020-10-09	United Kingdom
S_95_I	S	95	ERR4787296	21846	C	T	1	2020-10-09	United Kingdom
S_222_V	S	222	ERR4787296	22227	C	T	0,999902	2020-10-09	United Kingdom
S_614_G	S	614	ERR4787296	23403	A	G	0,999881	2020-10-09	United Kingdom
S_1214_G	S	1214	ERR4787296	25202	T	G	0,143018	2020-10-09	United Kingdom
N_220_V	N	220	ERR4787296	28932	C	T	0,999855	2020-10-09	United Kingdom
ORF10_30_L	ORF10	30	ERR4787296	29645	G	T	1	2020-10-09	United Kingdom
ORF1ab_314_L	ORF1ab	314	ERR4787298	14408	C	T	0,999598	2020-10-09	United Kingdom
ORF1ab_647_S	ORF1ab	647	ERR4787298	15406	G	T	0,999622	2020-10-09	United Kingdom
ORF1ab_2256_S	ORF1ab	2256	ERR4787298	20233	C	T	0,999883	2020-10-09	United Kingdom
S_477_N	S	477	ERR4787298	22992	G	A	0,999297	2020-10-09	United Kingdom
S_614_G	S	614	ERR4787298	23403	A	G	0,999933	2020-10-09	United Kingdom
S_1214_G	S	1214	ERR4787298	25202	T	G	0,181084	2020-10-09	United Kingdom
N_203_K	N	203	ERR4787298	28881	G	A	0,998127	2020-10-09	United Kingdom
N_204_R	N	204	ERR4787298	28883	G	C	0,999776	2020-10-09	United Kingdom
ORF1ab_224_I	ORF1ab	224	ERR4787301	936	C	T	0,999915	2020-10-09	United Kingdom
ORF1ab_789_V	ORF1ab	789	ERR4787301	2630	A	G	1	2020-10-09	United Kingdom
ORF1ab_998_H	ORF1ab	998	ERR4787301	3259	G	T	0,999928	2020-10-09	United Kingdom
ORF1ab_3776_F	ORF1ab	3776	ERR4787301	11591	C	T	1	2020-10-09	United Kingdom
ORF1ab_314_L	ORF1ab	314	ERR4787301	14408	C	T	0,999114	2020-10-09	United Kingdom
ORF1ab_1219_S	ORF1ab	1219	ERR4787301	17122	G	T	1	2020-10-09	United Kingdom
S_614_G	S	614	ERR4787301	23403	A	G	0,999683	2020-10-09	United Kingdom
S_1214_G	S	1214	ERR4787301	25202	T	G	0,138228	2020-10-09	United Kingdom
ORF3a_226_G	ORF3a	226	ERR4787301	26069	A	G	0,999876	2020-10-09	United Kingdom
N_203_K	N	203	ERR4787301	28881	G	A	0,998499	2020-10-09	United Kingdom
N_204_R	N	204	ERR4787301	28883	G	C	0,999368	2020-10-09	United Kingdom
ORF1ab_2685_T	ORF1ab	2685	ERR4787302	8318	C	A	0,998324	2020-10-09	United Kingdom
ORF1ab_314_L	ORF1ab	314	ERR4787302	14408	C	T	0,999495	2020-10-09	United Kingdom
ORF1ab_2610_D	ORF1ab	2610	ERR4787302	21296	G	A	0,0525687	2020-10-09	United Kingdom
S_102_G	S	102	ERR4787302	21866	A	G	1	2020-10-09	United Kingdom
S_181_V	S	181	ERR4787302	22104	G	T	0,999947	2020-10-09	United Kingdom
S_614_G	S	614	ERR4787302	23403	A	G	0,999752	2020-10-09	United Kingdom
S_1214_G	S	1214	ERR4787302	25202	T	G	0,174465	2020-10-09	United Kingdom
E_73_F	E	73	ERR4787302	26461	C	T	0,999857	2020-10-09	United Kingdom
ORF6_33_T	ORF6	33	ERR4787302	27299	T	C	0,999844	2020-10-09	United Kingdom
N_203_K	N	203	ERR4787302	28881	G	A	0,999165	2020-10-09	United Kingdom
N_204_R	N	204	ERR4787302	28883	G	C	0,998299	2020-10-09	United Kingdom
N_292_T	N	292	ERR4787302	29148	T	C	0,999394	2020-10-09	United Kingdom
N_399_H	N	399	ERR4787302	29468	G	C	0,99929	2020-10-09	United Kingdom
ORF1ab_314_L	ORF1ab	314	ERR4787305	14408	C	T	0,999607	2020-10-09	United Kingdom
S_222_V	S	222	ERR4787305	22227	C	T	1	2020-10-09	United Kingdom
S_614_G	S	614	ERR4787305	23403	A	G	0,999882	2020-10-09	United Kingdom
S_1214_G	S	1214	ERR4787305	25202	T	G	0,17842	2020-10-09	United Kingdom
E_20_L	E	20	ERR4787305	26302	T	C	0,999483	2020-10-09	United Kingdom
N_220_V	N	220	ERR4787305	28932	C	T	0,999622	2020-10-09	United Kingdom
ORF10_30_L	ORF10	30	ERR4787305	29645	G	T	1	2020-10-09	United Kingdom
ORF1ab_3112_W	ORF1ab	3112	ERR4787307	9600	T	G	0,117089	2020-10-09	United Kingdom
ORF1ab_3490_F	ORF1ab	3490	ERR4787307	10733	C	T	0,999832	2020-10-09	United Kingdom
ORF1ab_4165_G	ORF1ab	4165	ERR4787307	12759	A	G	0,999924	2020-10-09	United Kingdom
ORF1ab_314_L	ORF1ab	314	ERR4787307	14408	C	T	0,999754	2020-10-09	United Kingdom
ORF1ab_1609_S	ORF1ab	1609	ERR4787307	18292	G	T	0,999815	2020-10-09	United Kingdom
S_614_G	S	614	ERR4787307	23403	A	G	0,999944	2020-10-09	United Kingdom
S_1214_G	S	1214	ERR4787307	25202	T	G	0,150628	2020-10-09	United Kingdom
S_1228_L	S	1228	ERR4787307	25244	G	T	1	2020-10-09	United Kingdom
N_194_L	N	194	ERR4787307	28854	C	T	1	2020-10-09	United Kingdom
ORF1ab_532_T	ORF1ab	532	ERR4787308	1859	C	A	0,0593133	2020-10-09	United Kingdom
ORF1ab_3711_F	ORF1ab	3711	ERR4787308	11396	C	T	0,999847	2020-10-09	United Kingdom
ORF1ab_314_L	ORF1ab	314	ERR4787308	14408	C	T	0,999511	2020-10-09	United Kingdom
S_18_F	S	18	ERR4787308	21614	C	T	0,999845	2020-10-09	United Kingdom
S_215_H	S	215	ERR4787308	22205	G	C	0,999562	2020-10-09	United Kingdom
S_222_V	S	222	ERR4787308	22227	C	T	0,99967	2020-10-09	United Kingdom
S_614_G	S	614	ERR4787308	23403	A	G	0,999882	2020-10-09	United Kingdom
S_1214_G	S	1214	ERR4787308	25202	T	G	0,135282	2020-10-09	United Kingdom
ORF7b_42_Q	ORF7b	42	ERR4787308	27881	C	A	1	2020-10-09	United Kingdom
N_220_V	N	220	ERR4787308	28932	C	T	0,999713	2020-10-09	United Kingdom
ORF10_30_L	ORF10	30	ERR4787308	29645	G	T	1	2020-10-09	United Kingdom
ORF1ab_2495_A	ORF1ab	2495	ERR4787311	7748	A	G	0,0513654	2020-10-08	United Kingdom
ORF1ab_3711_F	ORF1ab	3711	ERR4787311	11396	C	T	1	2020-10-08	United Kingdom
ORF1ab_314_L	ORF1ab	314	ERR4787311	14408	C	T	0,999128	2020-10-08	United Kingdom
S_18_F	S	18	ERR4787311	21614	C	T	0,999937	2020-10-08	United Kingdom
S_215_H	S	215	ERR4787311	22205	G	C	0,999068	2020-10-08	United Kingdom
S_222_V	S	222	ERR4787311	22227	C	T	0,999923	2020-10-08	United Kingdom
S_614_G	S	614	ERR4787311	23403	A	G	0,999774	2020-10-08	United Kingdom
S_1214_G	S	1214	ERR4787311	25202	T	G	0,145884	2020-10-08	United Kingdom
S_1255_*	S	1255	ERR4787311	25325	A	T	0,0558114	2020-10-08	United Kingdom
N_220_V	N	220	ERR4787311	28932	C	T	0,999851	2020-10-08	United Kingdom
ORF10_30_L	ORF10	30	ERR4787311	29645	G	T	1	2020-10-08	United Kingdom
ORF1ab_561_A	ORF1ab	561	ERR4787313	1947	T	C	0,999327	2020-10-09	United Kingdom
ORF1ab_3603_NA	ORF1ab	3603	ERR4787313	11074	C	+T	0,108105	2020-10-09	United Kingdom
ORF1ab_3606_NA	ORF1ab	3606	ERR4787313	11082	T	-G	0,102029	2020-10-09	United Kingdom
ORF1ab_3606_F	ORF1ab	3606	ERR4787313	11083	G	T	1	2020-10-09	United Kingdom
ORF1ab_314_L	ORF1ab	314	ERR4787313	14408	C	T	0,999696	2020-10-09	United Kingdom
S_614_G	S	614	ERR4787313	23403	A	G	0,999698	2020-10-09	United Kingdom
S_1214_G	S	1214	ERR4787313	25202	T	G	0,118475	2020-10-09	United Kingdom
ORF3a_57_H	ORF3a	57	ERR4787313	25563	G	T	0,999432	2020-10-09	United Kingdom
N_194_L	N	194	ERR4787313	28854	C	T	0,999817	2020-10-09	United Kingdom
ORF1ab_124_C	ORF1ab	124	ERR4787315	635	C	T	0,0742682	2020-10-09	United Kingdom
ORF1ab_519_S	ORF1ab	519	ERR4787315	1820	G	A	0,0628009	2020-10-09	United Kingdom
ORF1ab_314_L	ORF1ab	314	ERR4787315	14408	C	T	0,999254	2020-10-09	United Kingdom
S_18_F	S	18	ERR4787315	21614	C	T	0,994594	2020-10-09	United Kingdom
S_222_V	S	222	ERR4787315	22227	C	T	0,99975	2020-10-09	United Kingdom
S_614_G	S	614	ERR4787315	23403	A	G	0,999902	2020-10-09	United Kingdom
ORF7b_5_L	ORF7b	5	ERR4787315	27769	C	T	0,055191	2020-10-09	United Kingdom
N_220_V	N	220	ERR4787315	28932	C	T	0,999817	2020-10-09	United Kingdom
ORF10_30_L	ORF10	30	ERR4787315	29645	G	T	1	2020-10-09	United Kingdom
ORF1ab_314_L	ORF1ab	314	ERR4787325	14408	C	T	0,999371	2020-10-09	United Kingdom
S_18_F	S	18	ERR4787325	21614	C	T	0,999801	2020-10-09	United Kingdom
S_222_V	S	222	ERR4787325	22227	C	T	0,999913	2020-10-09	United Kingdom
S_614_G	S	614	ERR4787325	23403	A	G	0,999841	2020-10-09	United Kingdom
S_1214_G	S	1214	ERR4787325	25202	T	G	0,139955	2020-10-09	United Kingdom
ORF7b_5_L	ORF7b	5	ERR4787325	27769	C	T	0,999931	2020-10-09	United Kingdom
N_220_V	N	220	ERR4787325	28932	C	T	0,999635	2020-10-09	United Kingdom
ORF10_30_L	ORF10	30	ERR4787325	29645	G	T	0,999706	2020-10-09	United Kingdom
ORF1ab_3839_R	ORF1ab	3839	ERR4787329	11781	A	G	0,999948	2020-10-09	United Kingdom
ORF1ab_314_L	ORF1ab	314	ERR4787329	14408	C	T	0,999757	2020-10-09	United Kingdom
ORF1ab_884_Y	ORF1ab	884	ERR4787329	16117	G	T	0,0631044	2020-10-09	United Kingdom
S_222_V	S	222	ERR4787329	22227	C	T	0,999927	2020-10-09	United Kingdom
S_614_G	S	614	ERR4787329	23403	A	G	0,999852	2020-10-09	United Kingdom
S_1214_G	S	1214	ERR4787329	25202	T	G	0,162265	2020-10-09	United Kingdom
N_220_V	N	220	ERR4787329	28932	C	T	0,999385	2020-10-09	United Kingdom
ORF10_30_L	ORF10	30	ERR4787329	29645	G	T	1	2020-10-09	United Kingdom
ORF1ab_314_L	ORF1ab	314	ERR4787330	14408	C	T	0,999248	2020-10-09	United Kingdom
S_222_V	S	222	ERR4787330	22227	C	T	0,999804	2020-10-09	United Kingdom
S_614_G	S	614	ERR4787330	23403	A	G	0,999794	2020-10-09	United Kingdom
S_1207_D	S	1207	ERR4787330	25183	G	T	0,981977	2020-10-09	United Kingdom
S_1214_G	S	1214	ERR4787330	25202	T	G	0,174603	2020-10-09	United Kingdom
N_13_T	N	13	ERR4787330	28310	C	A	0,979653	2020-10-09	United Kingdom
N_220_V	N	220	ERR4787330	28932	C	T	1	2020-10-09	United Kingdom
ORF10_30_L	ORF10	30	ERR4787330	29645	G	T	1	2020-10-09	United Kingdom
ORF1ab_3839_R	ORF1ab	3839	ERR4787335	11781	A	G	0,999946	2020-10-09	United Kingdom
ORF1ab_314_L	ORF1ab	314	ERR4787335	14408	C	T	0,999798	2020-10-09	United Kingdom
S_222_V	S	222	ERR4787335	22227	C	T	0,999785	2020-10-09	United Kingdom
S_614_G	S	614	ERR4787335	23403	A	G	0,999705	2020-10-09	United Kingdom
S_1214_G	S	1214	ERR4787335	25202	T	G	0,164576	2020-10-09	United Kingdom
ORF3a_192_Q	ORF3a	192	ERR4787335	25966	A	C	0,999794	2020-10-09	United Kingdom
N_220_V	N	220	ERR4787335	28932	C	T	0,999892	2020-10-09	United Kingdom
ORF10_30_L	ORF10	30	ERR4787335	29645	G	T	1	2020-10-09	United Kingdom
ORF1ab_2181_I	ORF1ab	2181	ERR4787336	6807	C	T	0,999946	2020-10-09	United Kingdom
ORF1ab_2355_S	ORF1ab	2355	ERR4787336	7328	G	T	0,06	2020-10-09	United Kingdom
ORF1ab_2554_V	ORF1ab	2554	ERR4787336	7926	C	T	1	2020-10-09	United Kingdom
ORF1ab_314_L	ORF1ab	314	ERR4787336	14408	C	T	0,999278	2020-10-09	United Kingdom
S_222_V	S	222	ERR4787336	22227	C	T	0,999762	2020-10-09	United Kingdom
S_614_G	S	614	ERR4787336	23403	A	G	0,999792	2020-10-09	United Kingdom
S_1214_G	S	1214	ERR4787336	25202	T	G	0,0512199	2020-10-09	United Kingdom
S_1255_*	S	1255	ERR4787336	25325	A	T	0,0503359	2020-10-09	United Kingdom
N_220_V	N	220	ERR4787336	28932	C	T	0,999729	2020-10-09	United Kingdom
ORF10_30_L	ORF10	30	ERR4787336	29645	G	T	0,99986	2020-10-09	United Kingdom
ORF1ab_124_C	ORF1ab	124	ERR4787338	635	C	T	0,152123	2020-10-07	United Kingdom
ORF1ab_138_V	ORF1ab	138	ERR4787338	678	C	T	0,999947	2020-10-07	United Kingdom
ORF1ab_1862_S	ORF1ab	1862	ERR4787338	5849	C	T	0,999923	2020-10-07	United Kingdom
ORF1ab_2554_V	ORF1ab	2554	ERR4787338	7926	C	T	1	2020-10-07	United Kingdom
ORF1ab_3753_V	ORF1ab	3753	ERR4787338	11522	T	G	1	2020-10-07	United Kingdom
ORF1ab_4398_L	ORF1ab	4398	ERR4787338	13458	C	T	0,052898	2020-10-07	United Kingdom
ORF1ab_314_L	ORF1ab	314	ERR4787338	14408	C	T	0,999502	2020-10-07	United Kingdom
S_222_V	S	222	ERR4787338	22227	C	T	0,999425	2020-10-07	United Kingdom
S_614_G	S	614	ERR4787338	23403	A	G	0,999816	2020-10-07	United Kingdom
S_1214_G	S	1214	ERR4787338	25202	T	G	0,130902	2020-10-07	United Kingdom
N_220_V	N	220	ERR4787338	28932	C	T	0,999078	2020-10-07	United Kingdom
ORF10_30_L	ORF10	30	ERR4787338	29645	G	T	1	2020-10-07	United Kingdom
ORF1ab_2181_I	ORF1ab	2181	ERR4787344	6807	C	T	0,999877	2020-10-08	United Kingdom
ORF1ab_2554_V	ORF1ab	2554	ERR4787344	7926	C	T	1	2020-10-08	United Kingdom
ORF1ab_314_L	ORF1ab	314	ERR4787344	14408	C	T	0,999583	2020-10-08	United Kingdom
S_222_V	S	222	ERR4787344	22227	C	T	0,99966	2020-10-08	United Kingdom
S_614_G	S	614	ERR4787344	23403	A	G	0,999781	2020-10-08	United Kingdom
S_1214_G	S	1214	ERR4787344	25202	T	G	0,111608	2020-10-08	United Kingdom
S_1255_*	S	1255	ERR4787344	25325	A	T	0,0943208	2020-10-08	United Kingdom
ORF6_61_H	ORF6	61	ERR4787344	27382	G	C	0,182278	2020-10-08	United Kingdom
ORF6_61_V	ORF6	61	ERR4787344	27383	A	T	0,181275	2020-10-08	United Kingdom
N_220_V	N	220	ERR4787344	28932	C	T	0,999317	2020-10-08	United Kingdom
N_418_H	N	418	ERR4787344	29527	G	T	0,999126	2020-10-08	United Kingdom
ORF10_30_L	ORF10	30	ERR4787344	29645	G	T	0,99949	2020-10-08	United Kingdom
ORF1ab_138_T	ORF1ab	138	ERR4787359	677	G	A	0,99987	2020-10-09	United Kingdom
ORF1ab_2501_T	ORF1ab	2501	ERR4787359	7767	T	C	1	2020-10-09	United Kingdom
ORF1ab_3764_D	ORF1ab	3764	ERR4787359	11557	G	T	0,999301	2020-10-09	United Kingdom
ORF1ab_4241_I	ORF1ab	4241	ERR4787359	12988	G	T	0,999655	2020-10-09	United Kingdom
ORF1ab_314_L	ORF1ab	314	ERR4787359	14408	C	T	0,999243	2020-10-09	United Kingdom
ORF1ab_711_I	ORF1ab	711	ERR4787359	15598	G	A	0,999908	2020-10-09	United Kingdom
ORF1ab_1213_Y	ORF1ab	1213	ERR4787359	17104	C	T	1	2020-10-09	United Kingdom
ORF1ab_1521_S	ORF1ab	1521	ERR4787359	18028	G	T	0,9998	2020-10-09	United Kingdom
S_68_NA	S	68	ERR4787359	21764	A	-TACATG	0,998225	2020-10-09	United Kingdom
S_439_K	S	439	ERR4787359	22879	C	A	1	2020-10-09	United Kingdom
S_614_G	S	614	ERR4787359	23403	A	G	0,999776	2020-10-09	United Kingdom
S_1214_G	S	1214	ERR4787359	25202	T	G	0,096577	2020-10-09	United Kingdom
ORF3a_34_M	ORF3a	34	ERR4787359	25493	C	T	0,999805	2020-10-09	United Kingdom
ORF3a_72_S	ORF3a	72	ERR4787359	25606	G	T	0,93551	2020-10-09	United Kingdom
ORF1ab_963_S	ORF1ab	963	ERR4787361	3152	G	A	0,851282	2020-10-09	United Kingdom
ORF1ab_2572_I	ORF1ab	2572	ERR4787361	7979	C	A	0,999765	2020-10-09	United Kingdom
ORF1ab_4278_N	ORF1ab	4278	ERR4787361	13099	A	T	0,0955631	2020-10-09	United Kingdom
ORF1ab_314_L	ORF1ab	314	ERR4787361	14408	C	T	0,999708	2020-10-09	United Kingdom
S_198_G	S	198	ERR4787361	22155	A	G	0,999835	2020-10-09	United Kingdom
S_614_G	S	614	ERR4787361	23403	A	G	0,999774	2020-10-09	United Kingdom
S_1214_G	S	1214	ERR4787361	25202	T	G	0,144249	2020-10-09	United Kingdom
S_1255_*	S	1255	ERR4787361	25325	A	T	0,085906	2020-10-09	United Kingdom
M_125_Y	M	125	ERR4787361	26895	C	T	0,999722	2020-10-09	United Kingdom
N_203_K	N	203	ERR4787361	28881	G	A	0,997778	2020-10-09	United Kingdom
N_204_R	N	204	ERR4787361	28883	G	C	0,999642	2020-10-09	United Kingdom
ORF1ab_940_G	ORF1ab	940	ERR4787366	3084	A	G	1	2020-10-09	United Kingdom
ORF1ab_314_L	ORF1ab	314	ERR4787366	14408	C	T	0,999211	2020-10-09	United Kingdom
ORF1ab_2122_V	ORF1ab	2122	ERR4787366	19831	A	G	0,0575767	2020-10-09	United Kingdom
S_18_F	S	18	ERR4787366	21614	C	T	0,999829	2020-10-09	United Kingdom
S_222_V	S	222	ERR4787366	22227	C	T	0,999766	2020-10-09	United Kingdom
S_614_G	S	614	ERR4787366	23403	A	G	0,999608	2020-10-09	United Kingdom
S_1214_G	S	1214	ERR4787366	25202	T	G	0,0880921	2020-10-09	United Kingdom
S_1255_*	S	1255	ERR4787366	25325	A	T	0,118187	2020-10-09	United Kingdom
N_220_V	N	220	ERR4787366	28932	C	T	0,999581	2020-10-09	United Kingdom
ORF10_30_L	ORF10	30	ERR4787366	29645	G	T	0,999852	2020-10-09	United Kingdom
ORF1ab_882_I	ORF1ab	882	ERR4787368	2910	C	T	1	2020-10-09	United Kingdom
ORF1ab_87_L	ORF1ab	87	ERR4787368	13726	G	C	0,641895	2020-10-09	United Kingdom
ORF1ab_314_L	ORF1ab	314	ERR4787368	14408	C	T	0,999516	2020-10-09	United Kingdom
ORF1ab_976_S	ORF1ab	976	ERR4787368	16393	C	T	0,998788	2020-10-09	United Kingdom
ORF1ab_1974_G	ORF1ab	1974	ERR4787368	19387	A	G	1	2020-10-09	United Kingdom
ORF1ab_2342_M	ORF1ab	2342	ERR4787368	20491	G	A	0,999368	2020-10-09	United Kingdom
S_614_G	S	614	ERR4787368	23403	A	G	0,999616	2020-10-09	United Kingdom
S_939_F	S	939	ERR4787368	24378	C	T	1	2020-10-09	United Kingdom
S_1214_G	S	1214	ERR4787368	25202	T	G	0,160255	2020-10-09	United Kingdom
ORF3a_57_H	ORF3a	57	ERR4787368	25563	G	T	0,999735	2020-10-09	United Kingdom
N_209_I	N	209	ERR4787368	28899	G	T	0,999293	2020-10-09	United Kingdom
ORF1ab_2181_I	ORF1ab	2181	ERR4787369	6807	C	T	0,999895	2020-10-09	United Kingdom
ORF1ab_2554_V	ORF1ab	2554	ERR4787369	7926	C	T	1	2020-10-09	United Kingdom
ORF1ab_314_L	ORF1ab	314	ERR4787369	14408	C	T	0,999333	2020-10-09	United Kingdom
ORF1ab_2169_S	ORF1ab	2169	ERR4787369	19972	C	T	0,376603	2020-10-09	United Kingdom
S_222_V	S	222	ERR4787369	22227	C	T	0,999881	2020-10-09	United Kingdom
S_614_G	S	614	ERR4787369	23403	A	G	0,99977	2020-10-09	United Kingdom
S_1214_G	S	1214	ERR4787369	25202	T	G	0,162955	2020-10-09	United Kingdom
N_220_V	N	220	ERR4787369	28932	C	T	0,999051	2020-10-09	United Kingdom
ORF10_30_L	ORF10	30	ERR4787369	29645	G	T	0,999745	2020-10-09	United Kingdom
ORF1ab_314_L	ORF1ab	314	ERR4787372	14408	C	T	0,99954	2020-10-09	United Kingdom
S_18_F	S	18	ERR4787372	21614	C	T	0,999966	2020-10-09	United Kingdom
S_222_V	S	222	ERR4787372	22227	C	T	0,999533	2020-10-09	United Kingdom
S_614_G	S	614	ERR4787372	23403	A	G	0,9999	2020-10-09	United Kingdom
S_1214_G	S	1214	ERR4787372	25202	T	G	0,15798	2020-10-09	United Kingdom
S_1255_*	S	1255	ERR4787372	25325	A	T	0,096105	2020-10-09	United Kingdom
N_220_V	N	220	ERR4787372	28932	C	T	0,999706	2020-10-09	United Kingdom
ORF10_30_L	ORF10	30	ERR4787372	29645	G	T	1	2020-10-09	United Kingdom
ORF1ab_2181_I	ORF1ab	2181	ERR4787373	6807	C	T	0,999903	2020-10-08	United Kingdom
ORF1ab_2554_V	ORF1ab	2554	ERR4787373	7926	C	T	1	2020-10-08	United Kingdom
ORF1ab_314_L	ORF1ab	314	ERR4787373	14408	C	T	0,999618	2020-10-08	United Kingdom
S_222_V	S	222	ERR4787373	22227	C	T	0,999875	2020-10-08	United Kingdom
S_614_G	S	614	ERR4787373	23403	A	G	0,999626	2020-10-08	United Kingdom
S_1214_G	S	1214	ERR4787373	25202	T	G	0,148384	2020-10-08	United Kingdom
N_220_V	N	220	ERR4787373	28932	C	T	0,999658	2020-10-08	United Kingdom
ORF10_30_L	ORF10	30	ERR4787373	29645	G	T	0,999531	2020-10-08	United Kingdom
ORF1ab_300_F	ORF1ab	300	ERR4787375	1163	A	T	0,998853	2020-10-09	United Kingdom
ORF1ab_1786_L	ORF1ab	1786	ERR4787375	5622	C	T	0,999681	2020-10-09	United Kingdom
ORF1ab_3603_NA	ORF1ab	3603	ERR4787375	11074	C	+T	0,104106	2020-10-09	United Kingdom
ORF1ab_3606_NA	ORF1ab	3606	ERR4787375	11082	T	-G	0,0948731	2020-10-09	United Kingdom
ORF1ab_3606_F	ORF1ab	3606	ERR4787375	11083	G	T	0,999815	2020-10-09	United Kingdom
ORF1ab_4355_I	ORF1ab	4355	ERR4787375	13329	C	T	0,991696	2020-10-09	United Kingdom
ORF1ab_245_D	ORF1ab	245	ERR4787375	14202	G	T	0,999808	2020-10-09	United Kingdom
ORF1ab_314_L	ORF1ab	314	ERR4787375	14408	C	T	0,999403	2020-10-09	United Kingdom
ORF1ab_2084_I	ORF1ab	2084	ERR4787375	19718	C	T	0,999288	2020-10-09	United Kingdom
S_614_G	S	614	ERR4787375	23403	A	G	0,999924	2020-10-09	United Kingdom
S_1214_G	S	1214	ERR4787375	25202	T	G	0,142314	2020-10-09	United Kingdom
ORF3a_223_I	ORF3a	223	ERR4787375	26060	C	T	0,999718	2020-10-09	United Kingdom
N_203_K	N	203	ERR4787375	28881	G	A	0,998393	2020-10-09	United Kingdom
N_204_R	N	204	ERR4787375	28883	G	C	0,999845	2020-10-09	United Kingdom
N_398_V	N	398	ERR4787375	29466	C	T	0,9997	2020-10-09	United Kingdom
ORF1ab_2254_I	ORF1ab	2254	ERR4787380	7027	G	T	0,999869	2020-10-09	United Kingdom
ORF1ab_2872_M	ORF1ab	2872	ERR4787380	8880	C	T	0,999663	2020-10-09	United Kingdom
ORF1ab_132_I	ORF1ab	132	ERR4787380	13862	C	T	0,999637	2020-10-09	United Kingdom
ORF1ab_218_L	ORF1ab	218	ERR4787380	14120	C	T	0,998687	2020-10-09	United Kingdom
ORF1ab_314_L	ORF1ab	314	ERR4787380	14408	C	T	0,999588	2020-10-09	United Kingdom
ORF1ab_997_P	ORF1ab	997	ERR4787380	16456	T	C	0,999755	2020-10-09	United Kingdom
S_614_G	S	614	ERR4787380	23403	A	G	0,999679	2020-10-09	United Kingdom
S_1214_G	S	1214	ERR4787380	25202	T	G	0,158586	2020-10-09	United Kingdom
S_1255_*	S	1255	ERR4787380	25325	A	T	0,0589195	2020-10-09	United Kingdom
ORF8_119_NA	ORF8	119	ERR4787380	28250	T	+CTG	0,991935	2020-10-09	United Kingdom
ORF8_120_NA	ORF8	120	ERR4787380	28253	C	-A	0,997841	2020-10-09	United Kingdom
N_203_K	N	203	ERR4787380	28881	G	A	0,99874	2020-10-09	United Kingdom
N_204_R	N	204	ERR4787380	28883	G	C	0,999291	2020-10-09	United Kingdom
N_362_I	N	362	ERR4787380	29358	C	T	1	2020-10-09	United Kingdom
ORF1ab_314_L	ORF1ab	314	ERR4787383	14408	C	T	0,99947	2020-10-09	United Kingdom
ORF1ab_1183_Y	ORF1ab	1183	ERR4787383	17014	G	T	0,998083	2020-10-09	United Kingdom
S_614_G	S	614	ERR4787383	23403	A	G	0,999848	2020-10-09	United Kingdom
S_1214_G	S	1214	ERR4787383	25202	T	G	0,127968	2020-10-09	United Kingdom
ORF3a_57_H	ORF3a	57	ERR4787383	25563	G	T	0,999655	2020-10-09	United Kingdom
ORF3a_175_I	ORF3a	175	ERR4787383	25916	C	T	0,989469	2020-10-09	United Kingdom
ORF3a_247_Y	ORF3a	247	ERR4787383	26131	C	T	0,998596	2020-10-09	United Kingdom
N_139_F	N	139	ERR4787383	28690	G	T	0,993717	2020-10-09	United Kingdom
N_194_L	N	194	ERR4787383	28854	C	T	0,999734	2020-10-09	United Kingdom
ORF1ab_314_L	ORF1ab	314	ERR4787391	14408	C	T	0,999342	2020-10-09	United Kingdom
S_222_V	S	222	ERR4787391	22227	C	T	0,999507	2020-10-09	United Kingdom
S_614_G	S	614	ERR4787391	23403	A	G	0,999862	2020-10-09	United Kingdom
S_1214_G	S	1214	ERR4787391	25202	T	G	0,0598636	2020-10-09	United Kingdom
N_13_T	N	13	ERR4787391	28310	C	A	0,999917	2020-10-09	United Kingdom
N_220_V	N	220	ERR4787391	28932	C	T	0,999903	2020-10-09	United Kingdom
ORF10_30_L	ORF10	30	ERR4787391	29645	G	T	0,99981	2020-10-09	United Kingdom
ORF1ab_1246_I	ORF1ab	1246	ERR4787434	4002	C	T	0,99902	2020-10-12	United Kingdom
ORF1ab_1723_C	ORF1ab	1723	ERR4787434	5432	G	T	0,219108	2020-10-12	United Kingdom
ORF1ab_3278_S	ORF1ab	3278	ERR4787434	10097	G	A	0,998419	2020-10-12	United Kingdom
ORF1ab_314_L	ORF1ab	314	ERR4787434	14408	C	T	0,999675	2020-10-12	United Kingdom
ORF1ab_549_S	ORF1ab	549	ERR4787434	15112	G	T	1	2020-10-12	United Kingdom
ORF1ab_624_I	ORF1ab	624	ERR4787434	15339	G	A	0,0650121	2020-10-12	United Kingdom
ORF1ab_1199_R	ORF1ab	1199	ERR4787434	17063	A	G	0,999847	2020-10-12	United Kingdom
S_146_Y	S	146	ERR4787434	21998	C	T	0,999816	2020-10-12	United Kingdom
S_614_G	S	614	ERR4787434	23403	A	G	0,999566	2020-10-12	United Kingdom
S_1214_G	S	1214	ERR4787434	25202	T	G	0,117158	2020-10-12	United Kingdom
ORF3a_45_L	ORF3a	45	ERR4787434	25526	G	T	0,117673	2020-10-12	United Kingdom
N_203_K	N	203	ERR4787434	28881	G	A	0,998383	2020-10-12	United Kingdom
N_204_R	N	204	ERR4787434	28883	G	C	0,998747	2020-10-12	United Kingdom
N_206_P	N	206	ERR4787434	28889	T	C	0,999751	2020-10-12	United Kingdom
N_206_F	N	206	ERR4787434	28890	C	T	0,993953	2020-10-12	United Kingdom
ORF1ab_124_C	ORF1ab	124	ERR4787437	635	C	T	0,0996377	2020-10-10	United Kingdom
ORF1ab_131_P	ORF1ab	131	ERR4787437	656	G	C	0,116522	2020-10-10	United Kingdom
ORF1ab_400_D	ORF1ab	400	ERR4787437	1464	G	A	1	2020-10-10	United Kingdom
ORF1ab_944_L	ORF1ab	944	ERR4787437	3096	C	T	0,0524535	2020-10-10	United Kingdom
ORF1ab_2501_T	ORF1ab	2501	ERR4787437	7767	T	C	1	2020-10-10	United Kingdom
ORF1ab_3606_F	ORF1ab	3606	ERR4787437	11083	G	T	0,153956	2020-10-10	United Kingdom
ORF1ab_314_L	ORF1ab	314	ERR4787437	14408	C	T	0,999467	2020-10-10	United Kingdom
ORF1ab_1001_L	ORF1ab	1001	ERR4787437	16469	C	T	0,999827	2020-10-10	United Kingdom
ORF1ab_1213_Y	ORF1ab	1213	ERR4787437	17104	C	T	0,999474	2020-10-10	United Kingdom
ORF1ab_1779_I	ORF1ab	1779	ERR4787437	18803	G	T	0,999858	2020-10-10	United Kingdom
ORF1ab_1784_H	ORF1ab	1784	ERR4787437	18817	T	C	0,184908	2020-10-10	United Kingdom
S_25_S	S	25	ERR4787437	21635	C	T	0,99965	2020-10-10	United Kingdom
S_439_K	S	439	ERR4787437	22879	C	A	1	2020-10-10	United Kingdom
S_614_G	S	614	ERR4787437	23403	A	G	0,999902	2020-10-10	United Kingdom
S_1214_G	S	1214	ERR4787437	25202	T	G	0,191011	2020-10-10	United Kingdom
S_1253_F	S	1253	ERR4787437	25320	G	T	0,999903	2020-10-10	United Kingdom
ORF7a_91_*	ORF7a	91	ERR4787437	27664	G	T	0,0551799	2020-10-10	United Kingdom
N_377_Y	N	377	ERR4787437	29402	G	T	1	2020-10-10	United Kingdom
ORF1ab_1021_H	ORF1ab	1021	ERR4787440	3328	G	T	1	2020-10-09	United Kingdom
ORF1ab_1247_N	ORF1ab	1247	ERR4787440	4006	G	T	0,998624	2020-10-09	United Kingdom
ORF1ab_3623_S	ORF1ab	3623	ERR4787440	11132	G	T	0,999747	2020-10-09	United Kingdom
ORF1ab_4396_E	ORF1ab	4396	ERR4787440	13452	C	A	0,0821314	2020-10-09	United Kingdom
ORF1ab_314_L	ORF1ab	314	ERR4787440	14408	C	T	1	2020-10-09	United Kingdom
ORF1ab_1546_H	ORF1ab	1546	ERR4787440	18105	G	C	1	2020-10-09	United Kingdom
S_222_V	S	222	ERR4787440	22227	C	T	0,999356	2020-10-09	United Kingdom
S_297_L	S	297	ERR4787440	22452	C	T	0,0792397	2020-10-09	United Kingdom
S_614_G	S	614	ERR4787440	23403	A	G	0,999709	2020-10-09	United Kingdom
S_884_F	S	884	ERR4787440	24213	C	T	0,0801347	2020-10-09	United Kingdom
S_1214_G	S	1214	ERR4787440	25202	T	G	0,127237	2020-10-09	United Kingdom
ORF8_25_F	ORF8	25	ERR4787440	27967	G	T	1	2020-10-09	United Kingdom
N_220_V	N	220	ERR4787440	28932	C	T	0,996753	2020-10-09	United Kingdom
ORF10_30_L	ORF10	30	ERR4787440	29645	G	T	1	2020-10-09	United Kingdom
ORF1ab_168_R	ORF1ab	168	ERR4787445	767	G	C	0,0506864	2020-10-09	United Kingdom
ORF1ab_300_F	ORF1ab	300	ERR4787445	1163	A	T	0,991379	2020-10-09	United Kingdom
ORF1ab_919_Y	ORF1ab	919	ERR4787445	3020	C	T	0,0843373	2020-10-09	United Kingdom
ORF1ab_1390_L	ORF1ab	1390	ERR4787445	4434	C	T	0,0662906	2020-10-09	United Kingdom
ORF1ab_1591_E	ORF1ab	1591	ERR4787445	5037	G	A	0,0566572	2020-10-09	United Kingdom
ORF1ab_1786_L	ORF1ab	1786	ERR4787445	5622	C	T	1	2020-10-09	United Kingdom
ORF1ab_2105_F	ORF1ab	2105	ERR4787445	6578	C	T	0,146552	2020-10-09	United Kingdom
ORF1ab_2201_D	ORF1ab	2201	ERR4787445	6866	A	G	0,0989457	2020-10-09	United Kingdom
ORF1ab_2409_R	ORF1ab	2409	ERR4787445	7490	T	C	0,150131	2020-10-09	United Kingdom
ORF1ab_2514_G	ORF1ab	2514	ERR4787445	7806	A	G	0,0541401	2020-10-09	United Kingdom
ORF1ab_2732_P	ORF1ab	2732	ERR4787445	8459	G	C	0,0627178	2020-10-09	United Kingdom
ORF1ab_2981_NA	ORF1ab	2981	ERR4787445	9208	T	-GA	0,0784314	2020-10-09	United Kingdom
ORF1ab_3596_H	ORF1ab	3596	ERR4787445	11053	G	T	0,0555088	2020-10-09	United Kingdom
ORF1ab_3603_NA	ORF1ab	3603	ERR4787445	11074	C	+T	0,158976	2020-10-09	United Kingdom
ORF1ab_3606_F	ORF1ab	3606	ERR4787445	11083	G	T	1	2020-10-09	United Kingdom
ORF1ab_3726_NA	ORF1ab	3726	ERR4787445	11442	C	-T	0,0621118	2020-10-09	United Kingdom
ORF1ab_3747_L	ORF1ab	3747	ERR4787445	11504	G	T	0,05625	2020-10-09	United Kingdom
ORF1ab_35_V	ORF1ab	35	ERR4787445	13571	G	T	0,0678337	2020-10-09	United Kingdom
ORF1ab_132_I	ORF1ab	132	ERR4787445	13862	C	T	0,99375	2020-10-09	United Kingdom
ORF1ab_245_D	ORF1ab	245	ERR4787445	14202	G	T	1	2020-10-09	United Kingdom
ORF1ab_314_L	ORF1ab	314	ERR4787445	14408	C	T	1	2020-10-09	United Kingdom
ORF1ab_439_S	ORF1ab	439	ERR4787445	14782	G	T	0,0629471	2020-10-09	United Kingdom
ORF1ab_2025_I	ORF1ab	2025	ERR4787445	19542	G	T	1	2020-10-09	United Kingdom
ORF1ab_2084_I	ORF1ab	2084	ERR4787445	19718	C	T	0,999292	2020-10-09	United Kingdom
S_68_T	S	68	ERR4787445	21765	T	C	0,0748003	2020-10-09	United Kingdom
S_614_G	S	614	ERR4787445	23403	A	G	0,999773	2020-10-09	United Kingdom
S_669_NA	S	669	ERR4787445	23568	G	-TA	0,0504967	2020-10-09	United Kingdom
S_1214_G	S	1214	ERR4787445	25202	T	G	0,110749	2020-10-09	United Kingdom
ORF3a_223_I	ORF3a	223	ERR4787445	26060	C	T	0,999609	2020-10-09	United Kingdom
E_40_F	E	40	ERR4787445	26363	G	T	0,0554765	2020-10-09	United Kingdom
N_203_K	N	203	ERR4787445	28881	G	A	1	2020-10-09	United Kingdom
N_204_R	N	204	ERR4787445	28883	G	C	1	2020-10-09	United Kingdom
N_210_I	N	210	ERR4787445	28903	G	T	1	2020-10-09	United Kingdom
N_254_NA	N	254	ERR4787445	29034	C	-T	0,0953516	2020-10-09	United Kingdom
N_398_V	N	398	ERR4787445	29466	C	T	1	2020-10-09	United Kingdom
ORF1ab_3711_F	ORF1ab	3711	ERR4787446	11396	C	T	1	2020-10-10	United Kingdom
ORF1ab_314_L	ORF1ab	314	ERR4787446	14408	C	T	0,999395	2020-10-10	United Kingdom
S_18_F	S	18	ERR4787446	21614	C	T	0,99986	2020-10-10	United Kingdom
S_215_H	S	215	ERR4787446	22205	G	C	0,999565	2020-10-10	United Kingdom
S_222_V	S	222	ERR4787446	22227	C	T	0,99914	2020-10-10	United Kingdom
S_614_G	S	614	ERR4787446	23403	A	G	0,999657	2020-10-10	United Kingdom
S_1214_G	S	1214	ERR4787446	25202	T	G	0,143824	2020-10-10	United Kingdom
N_220_V	N	220	ERR4787446	28932	C	T	0,99945	2020-10-10	United Kingdom
ORF10_30_L	ORF10	30	ERR4787446	29645	G	T	0,999696	2020-10-10	United Kingdom
ORF1ab_82_NA	ORF1ab	82	ERR4787448	509	G	-GTCATGTTATGGTT	0,163421	2020-10-12	United Kingdom
ORF1ab_498_V	ORF1ab	498	ERR4787448	1758	C	T	0,999428	2020-10-12	United Kingdom
ORF1ab_314_L	ORF1ab	314	ERR4787448	14408	C	T	1	2020-10-12	United Kingdom
ORF1ab_2063_R	ORF1ab	2063	ERR4787448	19655	A	G	0,99954	2020-10-12	United Kingdom
S_18_F	S	18	ERR4787448	21614	C	T	0,999913	2020-10-12	United Kingdom
S_222_V	S	222	ERR4787448	22227	C	T	0,999453	2020-10-12	United Kingdom
S_614_G	S	614	ERR4787448	23403	A	G	0,999835	2020-10-12	United Kingdom
S_1214_G	S	1214	ERR4787448	25202	T	G	0,140954	2020-10-12	United Kingdom
N_220_V	N	220	ERR4787448	28932	C	T	0,999527	2020-10-12	United Kingdom
ORF10_30_L	ORF10	30	ERR4787448	29645	G	T	0,999802	2020-10-12	United Kingdom
ORF1ab_124_C	ORF1ab	124	ERR4787453	635	C	T	0,121516	2020-10-10	United Kingdom
ORF1ab_1246_I	ORF1ab	1246	ERR4787453	4002	C	T	0,999429	2020-10-10	United Kingdom
ORF1ab_3278_S	ORF1ab	3278	ERR4787453	10097	G	A	0,999437	2020-10-10	United Kingdom
ORF1ab_314_L	ORF1ab	314	ERR4787453	14408	C	T	0,997111	2020-10-10	United Kingdom
ORF1ab_1199_R	ORF1ab	1199	ERR4787453	17063	A	G	0,999833	2020-10-10	United Kingdom
S_146_Y	S	146	ERR4787453	21998	C	T	0,999893	2020-10-10	United Kingdom
S_614_G	S	614	ERR4787453	23403	A	G	0,999659	2020-10-10	United Kingdom
S_1214_G	S	1214	ERR4787453	25202	T	G	0,106134	2020-10-10	United Kingdom
N_29_H	N	29	ERR4787453	28358	A	C	0,051312	2020-10-10	United Kingdom
N_203_K	N	203	ERR4787453	28881	G	A	0,997238	2020-10-10	United Kingdom
N_204_R	N	204	ERR4787453	28883	G	C	1	2020-10-10	United Kingdom
N_206_P	N	206	ERR4787453	28889	T	C	0,999137	2020-10-10	United Kingdom
N_206_F	N	206	ERR4787453	28890	C	T	0,994687	2020-10-10	United Kingdom
ORF1ab_300_F	ORF1ab	300	ERR4787471	1163	A	T	1	2020-10-10	United Kingdom
ORF1ab_1786_L	ORF1ab	1786	ERR4787471	5622	C	T	1	2020-10-10	United Kingdom
ORF1ab_3603_NA	ORF1ab	3603	ERR4787471	11074	C	+T	0,0947554	2020-10-10	United Kingdom
ORF1ab_3606_NA	ORF1ab	3606	ERR4787471	11082	T	-G	0,0777385	2020-10-10	United Kingdom
ORF1ab_3606_F	ORF1ab	3606	ERR4787471	11083	G	T	0,999434	2020-10-10	United Kingdom
ORF1ab_245_D	ORF1ab	245	ERR4787471	14202	G	T	0,999137	2020-10-10	United Kingdom
ORF1ab_314_L	ORF1ab	314	ERR4787471	14408	C	T	1	2020-10-10	United Kingdom
ORF1ab_2025_I	ORF1ab	2025	ERR4787471	19542	G	T	1	2020-10-10	United Kingdom
ORF1ab_2084_I	ORF1ab	2084	ERR4787471	19718	C	T	0,999496	2020-10-10	United Kingdom
S_614_G	S	614	ERR4787471	23403	A	G	1	2020-10-10	United Kingdom
S_1214_G	S	1214	ERR4787471	25202	T	G	0,0945626	2020-10-10	United Kingdom
ORF3a_223_I	ORF3a	223	ERR4787471	26060	C	T	0,998943	2020-10-10	United Kingdom
N_185_NA	N	185	ERR4787471	28827	G	+T	0,0858586	2020-10-10	United Kingdom
N_203_K	N	203	ERR4787471	28881	G	A	1	2020-10-10	United Kingdom
N_204_R	N	204	ERR4787471	28883	G	C	1	2020-10-10	United Kingdom
N_398_V	N	398	ERR4787471	29466	C	T	1	2020-10-10	United Kingdom
ORF1ab_2092_Y	ORF1ab	2092	ERR4787474	6539	C	T	1	2020-10-09	United Kingdom
ORF1ab_314_L	ORF1ab	314	ERR4787474	14408	C	T	0,997872	2020-10-09	United Kingdom
ORF1ab_1821_L	ORF1ab	1821	ERR4787474	18929	C	T	0,102321	2020-10-09	United Kingdom
S_222_V	S	222	ERR4787474	22227	C	T	0,999247	2020-10-09	United Kingdom
S_614_G	S	614	ERR4787474	23403	A	G	0,999772	2020-10-09	United Kingdom
S_625_Q	S	625	ERR4787474	23437	T	A	0,212644	2020-10-09	United Kingdom
S_1214_G	S	1214	ERR4787474	25202	T	G	0,135348	2020-10-09	United Kingdom
N_220_V	N	220	ERR4787474	28932	C	T	0,997826	2020-10-09	United Kingdom
ORF10_30_L	ORF10	30	ERR4787474	29645	G	T	1	2020-10-09	United Kingdom
ORF1ab_315_I	ORF1ab	315	ERR4787475	1210	G	T	0,998039	2020-10-09	United Kingdom
ORF1ab_3934_I	ORF1ab	3934	ERR4787475	12067	G	T	0,999014	2020-10-09	United Kingdom
ORF1ab_4090_I	ORF1ab	4090	ERR4787475	12534	C	T	1	2020-10-09	United Kingdom
ORF1ab_67_I	ORF1ab	67	ERR4787475	13667	C	T	0,998314	2020-10-09	United Kingdom
ORF1ab_314_L	ORF1ab	314	ERR4787475	14408	C	T	0,998724	2020-10-09	United Kingdom
S_614_G	S	614	ERR4787475	23403	A	G	0,999865	2020-10-09	United Kingdom
S_1214_G	S	1214	ERR4787475	25202	T	G	0,136926	2020-10-09	United Kingdom
ORF7b_37_L	ORF7b	37	ERR4787475	27865	A	T	1	2020-10-09	United Kingdom
ORF7b_37_Q	ORF7b	37	ERR4787475	27866	T	A	1	2020-10-09	United Kingdom
N_203_K	N	203	ERR4787475	28881	G	A	0,998606	2020-10-09	United Kingdom
N_204_R	N	204	ERR4787475	28883	G	C	1	2020-10-09	United Kingdom
N_254_V	N	254	ERR4787475	29034	C	T	0,101148	2020-10-09	United Kingdom
ORF1ab_339_V	ORF1ab	339	ERR4787479	1281	C	T	0,192228	2020-10-12	United Kingdom
ORF1ab_314_L	ORF1ab	314	ERR4787479	14408	C	T	1	2020-10-12	United Kingdom
ORF1ab_1661_I	ORF1ab	1661	ERR4787479	18449	G	T	1	2020-10-12	United Kingdom
ORF1ab_1666_S	ORF1ab	1666	ERR4787479	18463	C	T	0,138032	2020-10-12	United Kingdom
S_222_V	S	222	ERR4787479	22227	C	T	0,9991	2020-10-12	United Kingdom
S_614_G	S	614	ERR4787479	23403	A	G	0,999725	2020-10-12	United Kingdom
S_1163_Y	S	1163	ERR4787479	25049	G	T	1	2020-10-12	United Kingdom
S_1167_V	S	1167	ERR4787479	25062	G	T	1	2020-10-12	United Kingdom
S_1214_G	S	1214	ERR4787479	25202	T	G	0,199519	2020-10-12	United Kingdom
N_220_V	N	220	ERR4787479	28932	C	T	1	2020-10-12	United Kingdom
N_279_L	N	279	ERR4787479	29109	C	T	0,0991501	2020-10-12	United Kingdom
N_365_S	N	365	ERR4787479	29366	C	T	0,997131	2020-10-12	United Kingdom
ORF10_30_L	ORF10	30	ERR4787479	29645	G	T	0,999278	2020-10-12	United Kingdom
ORF1ab_300_F	ORF1ab	300	ERR4787487	1163	A	T	0,992519	2020-10-12	United Kingdom
ORF1ab_1786_L	ORF1ab	1786	ERR4787487	5622	C	T	0,999833	2020-10-12	United Kingdom
ORF1ab_3510_F	ORF1ab	3510	ERR4787487	10793	G	T	1	2020-10-12	United Kingdom
ORF1ab_3603_NA	ORF1ab	3603	ERR4787487	11074	C	+T	0,101517	2020-10-12	United Kingdom
ORF1ab_3606_NA	ORF1ab	3606	ERR4787487	11082	T	-G	0,139186	2020-10-12	United Kingdom
ORF1ab_3606_F	ORF1ab	3606	ERR4787487	11083	G	T	0,999727	2020-10-12	United Kingdom
ORF1ab_245_D	ORF1ab	245	ERR4787487	14202	G	T	0,999784	2020-10-12	United Kingdom
ORF1ab_314_L	ORF1ab	314	ERR4787487	14408	C	T	1	2020-10-12	United Kingdom
ORF1ab_2025_I	ORF1ab	2025	ERR4787487	19542	G	T	0,999847	2020-10-12	United Kingdom
ORF1ab_2084_I	ORF1ab	2084	ERR4787487	19718	C	T	0,999623	2020-10-12	United Kingdom
S_614_G	S	614	ERR4787487	23403	A	G	0,999262	2020-10-12	United Kingdom
S_1214_G	S	1214	ERR4787487	25202	T	G	0,11152	2020-10-12	United Kingdom
ORF3a_223_I	ORF3a	223	ERR4787487	26060	C	T	0,999264	2020-10-12	United Kingdom
ORF8_71_T	ORF8	71	ERR4787487	28105	T	C	1	2020-10-12	United Kingdom
N_203_K	N	203	ERR4787487	28881	G	A	0,997257	2020-10-12	United Kingdom
N_204_R	N	204	ERR4787487	28883	G	C	1	2020-10-12	United Kingdom
N_398_V	N	398	ERR4787487	29466	C	T	1	2020-10-12	United Kingdom
ORF1ab_83_NA	ORF1ab	83	ERR4787497	512	C	-ATGTTATGGTT	0,153236	2020-10-11	United Kingdom
ORF1ab_98_C	ORF1ab	98	ERR4787497	557	G	T	0,0504909	2020-10-11	United Kingdom
ORF1ab_561_A	ORF1ab	561	ERR4787497	1947	T	C	0,998823	2020-10-11	United Kingdom
ORF1ab_710_I	ORF1ab	710	ERR4787497	2393	G	A	1	2020-10-11	United Kingdom
ORF1ab_3934_I	ORF1ab	3934	ERR4787497	12067	G	T	0,999457	2020-10-11	United Kingdom
ORF1ab_3960_S	ORF1ab	3960	ERR4787497	12143	G	T	0,999773	2020-10-11	United Kingdom
ORF1ab_314_L	ORF1ab	314	ERR4787497	14408	C	T	0,998775	2020-10-11	United Kingdom
S_102_I	S	102	ERR4787497	21867	G	T	0,999571	2020-10-11	United Kingdom
S_614_G	S	614	ERR4787497	23403	A	G	0,999809	2020-10-11	United Kingdom
ORF3a_57_H	ORF3a	57	ERR4787497	25563	G	T	0,999315	2020-10-11	United Kingdom
ORF7a_102_P	ORF7a	102	ERR4787497	27698	T	C	0,999667	2020-10-11	United Kingdom
N_194_L	N	194	ERR4787497	28854	C	T	1	2020-10-11	United Kingdom
N_254_V	N	254	ERR4787497	29034	C	T	0,115367	2020-10-11	United Kingdom
ORF1ab_3662_H	ORF1ab	3662	ERR4787498	11250	G	A	0,999734	2020-10-08	United Kingdom
ORF1ab_314_L	ORF1ab	314	ERR4787498	14408	C	T	0,998425	2020-10-08	United Kingdom
S_18_F	S	18	ERR4787498	21614	C	T	0,999886	2020-10-08	United Kingdom
S_222_V	S	222	ERR4787498	22227	C	T	0,99949	2020-10-08	United Kingdom
S_614_G	S	614	ERR4787498	23403	A	G	0,999679	2020-10-08	United Kingdom
S_1214_G	S	1214	ERR4787498	25202	T	G	0,103576	2020-10-08	United Kingdom
N_215_S	N	215	ERR4787498	28916	G	A	0,999147	2020-10-08	United Kingdom
N_220_V	N	220	ERR4787498	28932	C	T	0,999118	2020-10-08	United Kingdom
ORF10_30_L	ORF10	30	ERR4787498	29645	G	T	1	2020-10-08	United Kingdom
ORF1ab_3711_F	ORF1ab	3711	ERR4787511	11396	C	T	1	2020-10-12	United Kingdom
ORF1ab_314_L	ORF1ab	314	ERR4787511	14408	C	T	0,998851	2020-10-12	United Kingdom
S_18_F	S	18	ERR4787511	21614	C	T	0,999919	2020-10-12	United Kingdom
S_222_V	S	222	ERR4787511	22227	C	T	0,999618	2020-10-12	United Kingdom
S_614_G	S	614	ERR4787511	23403	A	G	0,999685	2020-10-12	United Kingdom
S_1214_G	S	1214	ERR4787511	25202	T	G	0,158261	2020-10-12	United Kingdom
N_220_V	N	220	ERR4787511	28932	C	T	0,997978	2020-10-12	United Kingdom
ORF10_30_L	ORF10	30	ERR4787511	29645	G	T	1	2020-10-12	United Kingdom
ORF1ab_44_*	ORF1ab	44	ERR4787520	395	C	T	0,226337	2020-10-08	United Kingdom
ORF1ab_130_R	ORF1ab	130	ERR4787520	653	G	C	0,212719	2020-10-08	United Kingdom
ORF1ab_549_P	ORF1ab	549	ERR4787520	1910	T	C	0,980225	2020-10-08	United Kingdom
ORF1ab_2268_Q	ORF1ab	2268	ERR4787520	7067	G	C	0,0527859	2020-10-08	United Kingdom
ORF1ab_314_L	ORF1ab	314	ERR4787520	14408	C	T	1	2020-10-08	United Kingdom
ORF1ab_768_S	ORF1ab	768	ERR4787520	15769	G	T	1	2020-10-08	United Kingdom
ORF1ab_839_I	ORF1ab	839	ERR4787520	15982	G	A	0,263943	2020-10-08	United Kingdom
S_18_F	S	18	ERR4787520	21614	C	T	0,999758	2020-10-08	United Kingdom
S_222_V	S	222	ERR4787520	22227	C	T	1	2020-10-08	United Kingdom
S_614_G	S	614	ERR4787520	23403	A	G	0,999362	2020-10-08	United Kingdom
S_1187_K	S	1187	ERR4787520	25123	T	A	0,294698	2020-10-08	United Kingdom
S_1214_G	S	1214	ERR4787520	25202	T	G	0,122314	2020-10-08	United Kingdom
N_220_V	N	220	ERR4787520	28932	C	T	1	2020-10-08	United Kingdom
ORF10_30_L	ORF10	30	ERR4787520	29645	G	T	1	2020-10-08	United Kingdom
ORF1ab_48_G	ORF1ab	48	ERR4787526	408	A	G	0,996343	2020-10-09	United Kingdom
ORF1ab_314_L	ORF1ab	314	ERR4787526	14408	C	T	0,998363	2020-10-09	United Kingdom
S_176_F	S	176	ERR4787526	22088	C	T	0,999725	2020-10-09	United Kingdom
S_222_V	S	222	ERR4787526	22227	C	T	0,999229	2020-10-09	United Kingdom
S_614_G	S	614	ERR4787526	23403	A	G	0,999882	2020-10-09	United Kingdom
S_1214_G	S	1214	ERR4787526	25202	T	G	0,146667	2020-10-09	United Kingdom
N_220_V	N	220	ERR4787526	28932	C	T	0,999745	2020-10-09	United Kingdom
ORF10_30_L	ORF10	30	ERR4787526	29645	G	T	0,999779	2020-10-09	United Kingdom
ORF1ab_134_R	ORF1ab	134	ERR4787538	666	A	G	0,99878	2020-10-10	United Kingdom
ORF1ab_1748_M	ORF1ab	1748	ERR4787538	5507	T	A	1	2020-10-10	United Kingdom
ORF1ab_2345_V	ORF1ab	2345	ERR4787538	7299	C	T	0,995485	2020-10-10	United Kingdom
ORF1ab_3395_S	ORF1ab	3395	ERR4787538	10448	C	T	0,998502	2020-10-10	United Kingdom
ORF1ab_3603_NA	ORF1ab	3603	ERR4787538	11074	C	+T	0,104128	2020-10-10	United Kingdom
ORF1ab_3606_NA	ORF1ab	3606	ERR4787538	11082	T	-G	0,0658275	2020-10-10	United Kingdom
ORF1ab_3606_F	ORF1ab	3606	ERR4787538	11083	G	T	1	2020-10-10	United Kingdom
ORF1ab_314_L	ORF1ab	314	ERR4787538	14408	C	T	1	2020-10-10	United Kingdom
S_18_F	S	18	ERR4787538	21614	C	T	0,999756	2020-10-10	United Kingdom
S_614_G	S	614	ERR4787538	23403	A	G	0,999863	2020-10-10	United Kingdom
S_1214_G	S	1214	ERR4787538	25202	T	G	0,165753	2020-10-10	United Kingdom
N_194_L	N	194	ERR4787538	28854	C	T	0,998949	2020-10-10	United Kingdom
ORF1ab_3839_R	ORF1ab	3839	ERR4787546	11781	A	G	1	2020-10-08	United Kingdom
ORF1ab_4105_Y	ORF1ab	4105	ERR4787546	12578	G	T	0,0531476	2020-10-08	United Kingdom
ORF1ab_35_V	ORF1ab	35	ERR4787546	13571	G	T	0,0698717	2020-10-08	United Kingdom
ORF1ab_314_L	ORF1ab	314	ERR4787546	14408	C	T	1	2020-10-08	United Kingdom
ORF1ab_1014_V	ORF1ab	1014	ERR4787546	16508	G	T	0,101406	2020-10-08	United Kingdom
ORF1ab_2313_H	ORF1ab	2313	ERR4787546	20405	C	A	0,197899	2020-10-08	United Kingdom
S_222_V	S	222	ERR4787546	22227	C	T	0,999722	2020-10-08	United Kingdom
S_614_G	S	614	ERR4787546	23403	A	G	0,999726	2020-10-08	United Kingdom
S_1214_G	S	1214	ERR4787546	25202	T	G	0,17226	2020-10-08	United Kingdom
N_220_V	N	220	ERR4787546	28932	C	T	1	2020-10-08	United Kingdom
ORF10_30_L	ORF10	30	ERR4787546	29645	G	T	1	2020-10-08	United Kingdom
ORF1ab_1840_I	ORF1ab	1840	ERR4787548	5784	C	T	0,965618	2020-10-09	United Kingdom
ORF1ab_2614_V	ORF1ab	2614	ERR4787548	8106	C	T	0,0660461	2020-10-09	United Kingdom
ORF1ab_3603_NA	ORF1ab	3603	ERR4787548	11074	C	+T	0,0643404	2020-10-09	United Kingdom
ORF1ab_314_L	ORF1ab	314	ERR4787548	14408	C	T	1	2020-10-09	United Kingdom
ORF1ab_2090_Y	ORF1ab	2090	ERR4787548	19735	G	T	0,97865	2020-10-09	United Kingdom
S_222_V	S	222	ERR4787548	22227	C	T	1	2020-10-09	United Kingdom
S_614_G	S	614	ERR4787548	23403	A	G	0,999825	2020-10-09	United Kingdom
S_639_S	S	639	ERR4787548	23477	G	A	0,0561877	2020-10-09	United Kingdom
S_929_T	S	929	ERR4787548	24348	G	C	0,990331	2020-10-09	United Kingdom
S_1214_G	S	1214	ERR4787548	25202	T	G	0,184	2020-10-09	United Kingdom
N_220_V	N	220	ERR4787548	28932	C	T	1	2020-10-09	United Kingdom
ORF10_30_L	ORF10	30	ERR4787548	29645	G	T	1	2020-10-09	United Kingdom
ORF1ab_124_C	ORF1ab	124	ERR4787551	635	C	T	0,0855814	2020-10-09	United Kingdom
ORF1ab_704_D	ORF1ab	704	ERR4787551	2375	A	G	0,0964549	2020-10-09	United Kingdom
ORF1ab_92_C	ORF1ab	92	ERR4787551	13742	T	G	0,99952	2020-10-09	United Kingdom
ORF1ab_314_L	ORF1ab	314	ERR4787551	14408	C	T	0,999745	2020-10-09	United Kingdom
S_222_V	S	222	ERR4787551	22227	C	T	0,999448	2020-10-09	United Kingdom
S_614_G	S	614	ERR4787551	23403	A	G	0,999878	2020-10-09	United Kingdom
S_1214_G	S	1214	ERR4787551	25202	T	G	0,116279	2020-10-09	United Kingdom
N_220_V	N	220	ERR4787551	28932	C	T	1	2020-10-09	United Kingdom
N_238_C	N	238	ERR4787551	28985	G	T	0,999524	2020-10-09	United Kingdom
ORF10_30_L	ORF10	30	ERR4787551	29645	G	T	1	2020-10-09	United Kingdom
ORF1ab_3839_R	ORF1ab	3839	ERR4787553	11781	A	G	0,999614	2020-10-09	United Kingdom
ORF1ab_314_L	ORF1ab	314	ERR4787553	14408	C	T	0,994253	2020-10-09	United Kingdom
S_102_I	S	102	ERR4787553	21867	G	T	0,910947	2020-10-09	United Kingdom
S_222_V	S	222	ERR4787553	22227	C	T	1	2020-10-09	United Kingdom
S_614_G	S	614	ERR4787553	23403	A	G	0,999681	2020-10-09	United Kingdom
S_1214_G	S	1214	ERR4787553	25202	T	G	0,165517	2020-10-09	United Kingdom
N_220_V	N	220	ERR4787553	28932	C	T	0,999454	2020-10-09	United Kingdom
N_254_V	N	254	ERR4787553	29034	C	T	0,354549	2020-10-09	United Kingdom
N_359_S	N	359	ERR4787553	29348	G	T	0,999523	2020-10-09	United Kingdom
ORF10_30_L	ORF10	30	ERR4787553	29645	G	T	1	2020-10-09	United Kingdom
ORF1ab_42_S	ORF1ab	42	ERR4787559	389	G	T	0,129032	2020-10-12	United Kingdom
ORF1ab_46_NA	ORF1ab	46	ERR4787559	401	C	-TT	0,129032	2020-10-12	United Kingdom
ORF1ab_133_V	ORF1ab	133	ERR4787559	663	G	T	0,0661157	2020-10-12	United Kingdom
ORF1ab_1764_C	ORF1ab	1764	ERR4787559	5555	G	T	0,136364	2020-10-12	United Kingdom
ORF1ab_3603_NA	ORF1ab	3603	ERR4787559	11074	C	+T	0,0769131	2020-10-12	United Kingdom
ORF1ab_3655_I	ORF1ab	3655	ERR4787559	11230	G	T	0,999175	2020-10-12	United Kingdom
ORF1ab_3712_I	ORF1ab	3712	ERR4787559	11401	G	T	1	2020-10-12	United Kingdom
ORF1ab_314_L	ORF1ab	314	ERR4787559	14408	C	T	1	2020-10-12	United Kingdom
ORF1ab_345_L	ORF1ab	345	ERR4787559	14500	G	T	1	2020-10-12	United Kingdom
ORF1ab_582_I	ORF1ab	582	ERR4787559	15212	C	T	1	2020-10-12	United Kingdom
ORF1ab_1014_V	ORF1ab	1014	ERR4787559	16508	G	T	0,0521081	2020-10-12	United Kingdom
S_614_G	S	614	ERR4787559	23403	A	G	0,999765	2020-10-12	United Kingdom
S_1214_G	S	1214	ERR4787559	25202	T	G	0,0866575	2020-10-12	United Kingdom
ORF3a_75_N	ORF3a	75	ERR4787559	25617	G	T	0,998072	2020-10-12	United Kingdom
E_24_A	E	24	ERR4787559	26315	T	C	0,999302	2020-10-12	United Kingdom
N_203_K	N	203	ERR4787559	28881	G	A	0,99793	2020-10-12	United Kingdom
N_204_R	N	204	ERR4787559	28883	G	C	1	2020-10-12	United Kingdom
ORF1ab_131_V	ORF1ab	131	ERR4787561	657	C	T	0,817913	2020-10-12	United Kingdom
ORF1ab_903_V	ORF1ab	903	ERR4787561	2973	C	T	1	2020-10-12	United Kingdom
ORF1ab_3261_I	ORF1ab	3261	ERR4787561	10046	G	A	0,786008	2020-10-12	United Kingdom
ORF1ab_3264_C	ORF1ab	3264	ERR4787561	10055	A	T	0,584362	2020-10-12	United Kingdom
ORF1ab_314_L	ORF1ab	314	ERR4787561	14408	C	T	0,998737	2020-10-12	United Kingdom
ORF1ab_2378_L	ORF1ab	2378	ERR4787561	20599	A	C	1	2020-10-12	United Kingdom
S_222_V	S	222	ERR4787561	22227	C	T	0,999469	2020-10-12	United Kingdom
S_614_G	S	614	ERR4787561	23403	A	G	0,99987	2020-10-12	United Kingdom
S_1205_N	S	1205	ERR4787561	25177	G	T	0,997712	2020-10-12	United Kingdom
S_1214_G	S	1214	ERR4787561	25202	T	G	0,167965	2020-10-12	United Kingdom
N_33_I	N	33	ERR4787561	28371	G	T	0,999842	2020-10-12	United Kingdom
N_220_V	N	220	ERR4787561	28932	C	T	1	2020-10-12	United Kingdom
ORF10_30_L	ORF10	30	ERR4787561	29645	G	T	1	2020-10-12	United Kingdom
ORF1ab_3606_F	ORF1ab	3606	ERR4787562	11083	G	T	0,182967	2020-10-12	United Kingdom
ORF1ab_314_L	ORF1ab	314	ERR4787562	14408	C	T	1	2020-10-12	United Kingdom
S_18_F	S	18	ERR4787562	21614	C	T	0,999943	2020-10-12	United Kingdom
S_222_V	S	222	ERR4787562	22227	C	T	0,999573	2020-10-12	United Kingdom
S_614_G	S	614	ERR4787562	23403	A	G	0,999696	2020-10-12	United Kingdom
S_1214_G	S	1214	ERR4787562	25202	T	G	0,110313	2020-10-12	United Kingdom
ORF7a_121_*	ORF7a	121	ERR4787562	27754	G	T	0,999858	2020-10-12	United Kingdom
N_220_V	N	220	ERR4787562	28932	C	T	0,999188	2020-10-12	United Kingdom
ORF10_30_L	ORF10	30	ERR4787562	29645	G	T	1	2020-10-12	United Kingdom
ORF1ab_4189_H	ORF1ab	4189	ERR4787563	12832	G	T	0,999648	2020-10-10	United Kingdom
ORF1ab_314_L	ORF1ab	314	ERR4787563	14408	C	T	0,999439	2020-10-10	United Kingdom
ORF1ab_452_R	ORF1ab	452	ERR4787563	14822	C	G	0,0817694	2020-10-10	United Kingdom
ORF1ab_1642_NA	ORF1ab	1642	ERR4787563	18393	T	-GCTG	0,0516529	2020-10-10	United Kingdom
S_18_F	S	18	ERR4787563	21614	C	T	0,999145	2020-10-10	United Kingdom
S_222_V	S	222	ERR4787563	22227	C	T	1	2020-10-10	United Kingdom
S_614_G	S	614	ERR4787563	23403	A	G	0,999687	2020-10-10	United Kingdom
S_1214_G	S	1214	ERR4787563	25202	T	G	0,153409	2020-10-10	United Kingdom
ORF7b_5_L	ORF7b	5	ERR4787563	27769	C	T	0,999309	2020-10-10	United Kingdom
N_141_I	N	141	ERR4787563	28695	C	T	1	2020-10-10	United Kingdom
ORF10_30_L	ORF10	30	ERR4787563	29645	G	T	1	2020-10-10	United Kingdom
ORF1ab_1360_V	ORF1ab	1360	ERR4787567	4343	A	G	0,0749064	2020-10-09	United Kingdom
ORF1ab_2265_D	ORF1ab	2265	ERR4787567	7059	G	A	1	2020-10-09	United Kingdom
ORF1ab_3603_NA	ORF1ab	3603	ERR4787567	11074	C	-T	0,0565217	2020-10-09	United Kingdom
ORF1ab_3764_D	ORF1ab	3764	ERR4787567	11557	G	T	1	2020-10-09	United Kingdom
ORF1ab_4241_I	ORF1ab	4241	ERR4787567	12988	G	T	1	2020-10-09	United Kingdom
ORF1ab_314_L	ORF1ab	314	ERR4787567	14408	C	T	0,998911	2020-10-09	United Kingdom
ORF1ab_711_I	ORF1ab	711	ERR4787567	15598	G	A	1	2020-10-09	United Kingdom
ORF1ab_1213_Y	ORF1ab	1213	ERR4787567	17104	C	T	1	2020-10-09	United Kingdom
ORF1ab_1521_S	ORF1ab	1521	ERR4787567	18028	G	T	0,999596	2020-10-09	United Kingdom
S_68_NA	S	68	ERR4787567	21764	A	-TACATG	0,995157	2020-10-09	United Kingdom
S_439_K	S	439	ERR4787567	22879	C	A	1	2020-10-09	United Kingdom
S_614_G	S	614	ERR4787567	23403	A	G	0,999646	2020-10-09	United Kingdom
S_1214_G	S	1214	ERR4787567	25202	T	G	0,129771	2020-10-09	United Kingdom
ORF3a_72_S	ORF3a	72	ERR4787567	25606	G	T	0,999126	2020-10-09	United Kingdom
N_145_Y	N	145	ERR4787567	28706	C	T	0,0559154	2020-10-09	United Kingdom
ORF1ab_124_C	ORF1ab	124	ERR4787574	635	C	T	0,0942772	2020-10-09	United Kingdom
ORF1ab_314_L	ORF1ab	314	ERR4787574	14408	C	T	0,999468	2020-10-09	United Kingdom
ORF1ab_647_S	ORF1ab	647	ERR4787574	15406	G	T	0,999235	2020-10-09	United Kingdom
S_477_N	S	477	ERR4787574	22992	G	A	0,999599	2020-10-09	United Kingdom
S_614_G	S	614	ERR4787574	23403	A	G	0,999695	2020-10-09	United Kingdom
S_1214_G	S	1214	ERR4787574	25202	T	G	0,136573	2020-10-09	United Kingdom
ORF3a_219_F	ORF3a	219	ERR4787574	26049	G	T	0,999795	2020-10-09	United Kingdom
N_203_K	N	203	ERR4787574	28881	G	A	0,999249	2020-10-09	United Kingdom
N_204_R	N	204	ERR4787574	28883	G	C	1	2020-10-09	United Kingdom
ORF1ab_3027_F	ORF1ab	3027	ERR4787577	9344	C	T	0,46283	2020-10-10	United Kingdom
ORF1ab_314_L	ORF1ab	314	ERR4787577	14408	C	T	0,998772	2020-10-10	United Kingdom
S_18_F	S	18	ERR4787577	21614	C	T	0,999951	2020-10-10	United Kingdom
S_222_V	S	222	ERR4787577	22227	C	T	0,999773	2020-10-10	United Kingdom
S_614_G	S	614	ERR4787577	23403	A	G	0,999842	2020-10-10	United Kingdom
S_1214_G	S	1214	ERR4787577	25202	T	G	0,15848	2020-10-10	United Kingdom
N_220_V	N	220	ERR4787577	28932	C	T	0,999724	2020-10-10	United Kingdom
ORF10_30_L	ORF10	30	ERR4787577	29645	G	T	0,999352	2020-10-10	United Kingdom
ORF1ab_315_I	ORF1ab	315	ERR4787579	1210	G	T	0,996956	2020-10-11	United Kingdom
ORF1ab_3934_I	ORF1ab	3934	ERR4787579	12067	G	T	0,999442	2020-10-11	United Kingdom
ORF1ab_67_I	ORF1ab	67	ERR4787579	13667	C	T	0,998219	2020-10-11	United Kingdom
ORF1ab_314_L	ORF1ab	314	ERR4787579	14408	C	T	1	2020-10-11	United Kingdom
S_614_G	S	614	ERR4787579	23403	A	G	0,999393	2020-10-11	United Kingdom
S_1214_G	S	1214	ERR4787579	25202	T	G	0,141231	2020-10-11	United Kingdom
ORF7b_37_L	ORF7b	37	ERR4787579	27865	A	T	0,999582	2020-10-11	United Kingdom
ORF7b_37_Q	ORF7b	37	ERR4787579	27866	T	A	0,999162	2020-10-11	United Kingdom
N_203_K	N	203	ERR4787579	28881	G	A	0,99721	2020-10-11	United Kingdom
N_204_R	N	204	ERR4787579	28883	G	C	0,999582	2020-10-11	United Kingdom
N_254_V	N	254	ERR4787579	29034	C	T	0,0639077	2020-10-11	United Kingdom
ORF1ab_3839_R	ORF1ab	3839	ERR4787583	11781	A	G	0,999856	2020-10-09	United Kingdom
ORF1ab_314_L	ORF1ab	314	ERR4787583	14408	C	T	1	2020-10-09	United Kingdom
S_14_H	S	14	ERR4787583	21604	G	T	0,999134	2020-10-09	United Kingdom
S_222_V	S	222	ERR4787583	22227	C	T	0,999506	2020-10-09	United Kingdom
S_614_G	S	614	ERR4787583	23403	A	G	0,999903	2020-10-09	United Kingdom
S_1214_G	S	1214	ERR4787583	25202	T	G	0,137876	2020-10-09	United Kingdom
N_220_V	N	220	ERR4787583	28932	C	T	0,999225	2020-10-09	United Kingdom
ORF10_30_L	ORF10	30	ERR4787583	29645	G	T	1	2020-10-09	United Kingdom
ORF1ab_1247_N	ORF1ab	1247	ERR4787584	4006	G	T	1	2020-10-12	United Kingdom
ORF1ab_2501_V	ORF1ab	2501	ERR4787584	7766	A	G	1	2020-10-12	United Kingdom
ORF1ab_3623_S	ORF1ab	3623	ERR4787584	11132	G	T	0,999887	2020-10-12	United Kingdom
ORF1ab_1967_S	ORF1ab	1967	ERR4787584	19366	C	T	0,358615	2020-10-12	United Kingdom
S_222_V	S	222	ERR4787584	22227	C	T	0,99965	2020-10-12	United Kingdom
S_614_G	S	614	ERR4787584	23403	A	G	0,999806	2020-10-12	United Kingdom
S_1214_G	S	1214	ERR4787584	25202	T	G	0,119311	2020-10-12	United Kingdom
M_155_Y	M	155	ERR4787584	26985	C	T	0,999684	2020-10-12	United Kingdom
N_220_V	N	220	ERR4787584	28932	C	T	1	2020-10-12	United Kingdom
N_365_S	N	365	ERR4787584	29366	C	T	0,999306	2020-10-12	United Kingdom
ORF10_30_L	ORF10	30	ERR4787584	29645	G	T	1	2020-10-12	United Kingdom
ORF1ab_83_NA	ORF1ab	83	ERR4787586	512	C	-ATGTT	0,352645	2020-10-12	United Kingdom
ORF1ab_124_C	ORF1ab	124	ERR4787586	635	C	T	0,238562	2020-10-12	United Kingdom
ORF1ab_2501_T	ORF1ab	2501	ERR4787586	7767	T	C	1	2020-10-12	United Kingdom
ORF1ab_3244_L	ORF1ab	3244	ERR4787586	9996	C	T	0,998682	2020-10-12	United Kingdom
ORF1ab_314_L	ORF1ab	314	ERR4787586	14408	C	T	1	2020-10-12	United Kingdom
ORF1ab_1213_Y	ORF1ab	1213	ERR4787586	17104	C	T	1	2020-10-12	United Kingdom
S_439_K	S	439	ERR4787586	22879	C	A	1	2020-10-12	United Kingdom
S_614_G	S	614	ERR4787586	23403	A	G	0,99952	2020-10-12	United Kingdom
S_1214_G	S	1214	ERR4787586	25202	T	G	0,0734266	2020-10-12	United Kingdom
ORF3a_42_S	ORF3a	42	ERR4787586	25516	C	T	0,999834	2020-10-12	United Kingdom
ORF1ab_130_R	ORF1ab	130	ERR4787587	653	G	A	0,0632911	2020-10-10	United Kingdom
ORF1ab_1828_N	ORF1ab	1828	ERR4787587	5748	C	A	0,0626125	2020-10-10	United Kingdom
ORF1ab_2114_F	ORF1ab	2114	ERR4787587	6606	C	T	0,0630194	2020-10-10	United Kingdom
ORF1ab_3490_F	ORF1ab	3490	ERR4787587	10733	C	T	1	2020-10-10	United Kingdom
ORF1ab_3944_V	ORF1ab	3944	ERR4787587	12095	A	G	0,391191	2020-10-10	United Kingdom
ORF1ab_4165_G	ORF1ab	4165	ERR4787587	12759	A	G	1	2020-10-10	United Kingdom
ORF1ab_314_L	ORF1ab	314	ERR4787587	14408	C	T	1	2020-10-10	United Kingdom
ORF1ab_1609_S	ORF1ab	1609	ERR4787587	18292	G	T	1	2020-10-10	United Kingdom
S_614_G	S	614	ERR4787587	23403	A	G	0,999504	2020-10-10	United Kingdom
S_1214_G	S	1214	ERR4787587	25202	T	G	0,11465	2020-10-10	United Kingdom
S_1228_L	S	1228	ERR4787587	25244	G	T	1	2020-10-10	United Kingdom
N_194_L	N	194	ERR4787587	28854	C	T	0,998768	2020-10-10	United Kingdom
ORF1ab_131_V	ORF1ab	131	ERR4787592	657	C	T	0,0512515	2020-10-12	United Kingdom
ORF1ab_1047_G	ORF1ab	1047	ERR4787592	3405	A	G	0,999822	2020-10-12	United Kingdom
ORF1ab_3395_S	ORF1ab	3395	ERR4787592	10448	C	T	0,999081	2020-10-12	United Kingdom
ORF1ab_314_L	ORF1ab	314	ERR4787592	14408	C	T	0,998924	2020-10-12	United Kingdom
S_18_F	S	18	ERR4787592	21614	C	T	0,999923	2020-10-12	United Kingdom
S_222_V	S	222	ERR4787592	22227	C	T	0,999816	2020-10-12	United Kingdom
S_614_G	S	614	ERR4787592	23403	A	G	0,999754	2020-10-12	United Kingdom
S_1214_G	S	1214	ERR4787592	25202	T	G	0,125758	2020-10-12	United Kingdom
N_220_V	N	220	ERR4787592	28932	C	T	0,99911	2020-10-12	United Kingdom
ORF10_30_L	ORF10	30	ERR4787592	29645	G	T	1	2020-10-12	United Kingdom
ORF1ab_124_C	ORF1ab	124	ERR4787593	635	C	T	0,0954023	2020-10-10	United Kingdom
ORF1ab_322_R	ORF1ab	322	ERR4787593	1230	A	G	1	2020-10-10	United Kingdom
ORF1ab_564_N	ORF1ab	564	ERR4787593	1957	G	T	0,999443	2020-10-10	United Kingdom
ORF1ab_1147_NA	ORF1ab	1147	ERR4787593	3705	C	-ATT	0,97654	2020-10-10	United Kingdom
ORF1ab_2242_F	ORF1ab	2242	ERR4787593	6990	C	T	0,999467	2020-10-10	United Kingdom
ORF1ab_2880_N	ORF1ab	2880	ERR4787593	8903	G	A	0,983099	2020-10-10	United Kingdom
ORF1ab_3603_NA	ORF1ab	3603	ERR4787593	11074	C	+T	0,0531175	2020-10-10	United Kingdom
ORF1ab_3653_F	ORF1ab	3653	ERR4787593	11222	G	T	0,998676	2020-10-10	United Kingdom
ORF1ab_3915_F	ORF1ab	3915	ERR4787593	12008	C	T	0,999701	2020-10-10	United Kingdom
ORF1ab_3946_L	ORF1ab	3946	ERR4787593	12102	C	T	0,997039	2020-10-10	United Kingdom
ORF1ab_314_L	ORF1ab	314	ERR4787593	14408	C	T	0,999514	2020-10-10	United Kingdom
ORF1ab_624_V	ORF1ab	624	ERR4787593	15337	A	G	0,0586235	2020-10-10	United Kingdom
S_614_G	S	614	ERR4787593	23403	A	G	0,999501	2020-10-10	United Kingdom
S_822_F	S	822	ERR4787593	24026	C	T	0,146209	2020-10-10	United Kingdom
S_1214_G	S	1214	ERR4787593	25202	T	G	0,15125	2020-10-10	United Kingdom
ORF1ab_203_Y	ORF1ab	203	ERR4787596	872	G	T	0,997361	2020-10-08	United Kingdom
ORF1ab_999_I	ORF1ab	999	ERR4787596	3261	C	T	0,999865	2020-10-08	United Kingdom
ORF1ab_4100_H	ORF1ab	4100	ERR4787596	12565	G	T	1	2020-10-08	United Kingdom
ORF1ab_314_L	ORF1ab	314	ERR4787596	14408	C	T	1	2020-10-08	United Kingdom
S_190_M	S	190	ERR4787596	22131	G	T	1	2020-10-08	United Kingdom
S_614_G	S	614	ERR4787596	23403	A	G	0,999314	2020-10-08	United Kingdom
S_1214_G	S	1214	ERR4787596	25202	T	G	0,125847	2020-10-08	United Kingdom
ORF3a_54_S	ORF3a	54	ERR4787596	25552	G	T	0,999921	2020-10-08	United Kingdom
ORF8_18_*	ORF8	18	ERR4787596	27945	C	T	1	2020-10-08	United Kingdom
ORF8_110_*	ORF8	110	ERR4787596	28221	G	T	0,99983	2020-10-08	United Kingdom
N_203_K	N	203	ERR4787596	28881	G	A	0,995169	2020-10-08	United Kingdom
N_204_R	N	204	ERR4787596	28883	G	C	1	2020-10-08	United Kingdom
ORF1ab_1542_I	ORF1ab	1542	ERR4787599	4890	C	T	0,999627	2020-10-11	United Kingdom
ORF1ab_1748_M	ORF1ab	1748	ERR4787599	5507	T	A	1	2020-10-11	United Kingdom
ORF1ab_2068_P	ORF1ab	2068	ERR4787599	6467	A	C	0,999707	2020-10-11	United Kingdom
ORF1ab_3261_I	ORF1ab	3261	ERR4787599	10046	G	A	0,115709	2020-10-11	United Kingdom
ORF1ab_3264_C	ORF1ab	3264	ERR4787599	10055	A	T	0,0903766	2020-10-11	United Kingdom
ORF1ab_3603_NA	ORF1ab	3603	ERR4787599	11074	C	+T	0,0939261	2020-10-11	United Kingdom
ORF1ab_3606_NA	ORF1ab	3606	ERR4787599	11082	T	-G	0,0969163	2020-10-11	United Kingdom
ORF1ab_3606_F	ORF1ab	3606	ERR4787599	11083	G	T	0,999822	2020-10-11	United Kingdom
ORF1ab_314_L	ORF1ab	314	ERR4787599	14408	C	T	1	2020-10-11	United Kingdom
S_18_F	S	18	ERR4787599	21614	C	T	0,999731	2020-10-11	United Kingdom
S_614_G	S	614	ERR4787599	23403	A	G	0,999427	2020-10-11	United Kingdom
S_1214_G	S	1214	ERR4787599	25202	T	G	0,164534	2020-10-11	United Kingdom
ORF8_67_Y	ORF8	67	ERR4787599	28093	C	A	1	2020-10-11	United Kingdom
N_167_F	N	167	ERR4787599	28774	G	T	0,998969	2020-10-11	United Kingdom
N_194_L	N	194	ERR4787599	28854	C	T	0,999076	2020-10-11	United Kingdom
N_308_S	N	308	ERR4787599	29195	G	T	0,989329	2020-10-11	United Kingdom
ORF1ab_40_P	ORF1ab	40	ERR4787607	383	T	C	1	2020-10-09	United Kingdom
ORF1ab_360_S	ORF1ab	360	ERR4787607	1344	T	C	1	2020-10-09	United Kingdom
ORF1ab_3261_I	ORF1ab	3261	ERR4787607	10046	G	A	0,063306	2020-10-09	United Kingdom
ORF1ab_4098_T	ORF1ab	4098	ERR4787607	12558	T	C	1	2020-10-09	United Kingdom
ORF1ab_314_L	ORF1ab	314	ERR4787607	14408	C	T	1	2020-10-09	United Kingdom
ORF1ab_647_S	ORF1ab	647	ERR4787607	15406	G	T	0,999794	2020-10-09	United Kingdom
ORF1ab_2132_V	ORF1ab	2132	ERR4787607	19862	C	T	1	2020-10-09	United Kingdom
ORF1ab_2165_A	ORF1ab	2165	ERR4787607	19960	A	G	1	2020-10-09	United Kingdom
S_614_G	S	614	ERR4787607	23403	A	G	0,999502	2020-10-09	United Kingdom
S_780_D	S	780	ERR4787607	23902	A	T	0,0604839	2020-10-09	United Kingdom
S_1214_G	S	1214	ERR4787607	25202	T	G	0,156069	2020-10-09	United Kingdom
N_9_H	N	9	ERR4787607	28300	G	T	0,998984	2020-10-09	United Kingdom
N_65_R	N	65	ERR4787607	28467	A	G	1	2020-10-09	United Kingdom
N_203_K	N	203	ERR4787607	28881	G	A	1	2020-10-09	United Kingdom
N_204_R	N	204	ERR4787607	28883	G	C	1	2020-10-09	United Kingdom
ORF1ab_124_C	ORF1ab	124	ERR4787609	635	C	T	0,0657277	2020-10-12	United Kingdom
ORF1ab_184_C	ORF1ab	184	ERR4787609	815	C	T	0,0956708	2020-10-12	United Kingdom
ORF1ab_840_K	ORF1ab	840	ERR4787609	2785	T	A	0,0749543	2020-10-12	United Kingdom
ORF1ab_3655_I	ORF1ab	3655	ERR4787609	11230	G	T	0,999479	2020-10-12	United Kingdom
ORF1ab_3712_I	ORF1ab	3712	ERR4787609	11401	G	T	1	2020-10-12	United Kingdom
ORF1ab_314_L	ORF1ab	314	ERR4787609	14408	C	T	1	2020-10-12	United Kingdom
S_614_G	S	614	ERR4787609	23403	A	G	0,999888	2020-10-12	United Kingdom
S_1214_G	S	1214	ERR4787609	25202	T	G	0,130024	2020-10-12	United Kingdom
ORF3a_75_N	ORF3a	75	ERR4787609	25617	G	T	0,999226	2020-10-12	United Kingdom
N_203_K	N	203	ERR4787609	28881	G	A	0,988439	2020-10-12	United Kingdom
N_204_R	N	204	ERR4787609	28883	G	C	1	2020-10-12	United Kingdom
ORF1ab_314_L	ORF1ab	314	ERR4787610	14408	C	T	0,998542	2020-10-09	United Kingdom
S_18_F	S	18	ERR4787610	21614	C	T	0,999923	2020-10-09	United Kingdom
S_222_V	S	222	ERR4787610	22227	C	T	1	2020-10-09	United Kingdom
S_614_G	S	614	ERR4787610	23403	A	G	0,999413	2020-10-09	United Kingdom
S_1214_G	S	1214	ERR4787610	25202	T	G	0,141641	2020-10-09	United Kingdom
N_220_V	N	220	ERR4787610	28932	C	T	0,999321	2020-10-09	United Kingdom
ORF10_30_L	ORF10	30	ERR4787610	29645	G	T	0,999423	2020-10-09	United Kingdom
ORF1ab_130_NA	ORF1ab	130	ERR4787615	654	G	-A	0,0793651	2020-10-12	United Kingdom
ORF1ab_782_L	ORF1ab	782	ERR4787615	2610	C	T	0,656231	2020-10-12	United Kingdom
ORF1ab_1207_H	ORF1ab	1207	ERR4787615	3885	C	A	0,999516	2020-10-12	United Kingdom
ORF1ab_3655_I	ORF1ab	3655	ERR4787615	11230	G	T	0,999348	2020-10-12	United Kingdom
ORF1ab_3712_I	ORF1ab	3712	ERR4787615	11401	G	T	0,999231	2020-10-12	United Kingdom
ORF1ab_176_V	ORF1ab	176	ERR4787615	13994	C	T	0,12526	2020-10-12	United Kingdom
ORF1ab_314_L	ORF1ab	314	ERR4787615	14408	C	T	1	2020-10-12	United Kingdom
ORF1ab_2257_S	ORF1ab	2257	ERR4787615	20238	G	T	0,999925	2020-10-12	United Kingdom
S_614_G	S	614	ERR4787615	23403	A	G	0,995803	2020-10-12	United Kingdom
S_1214_G	S	1214	ERR4787615	25202	T	G	0,135495	2020-10-12	United Kingdom
ORF3a_75_N	ORF3a	75	ERR4787615	25617	G	T	0,996619	2020-10-12	United Kingdom
ORF7a_24_G	ORF7a	24	ERR4787615	27464	T	G	0,243106	2020-10-12	United Kingdom
N_203_K	N	203	ERR4787615	28881	G	A	0,998	2020-10-12	United Kingdom
N_204_R	N	204	ERR4787615	28883	G	C	1	2020-10-12	United Kingdom
N_254_V	N	254	ERR4787615	29034	C	T	0,0685466	2020-10-12	United Kingdom
ORF1ab_3655_I	ORF1ab	3655	ERR4787617	11230	G	T	0,999522	2020-10-12	United Kingdom
ORF1ab_3712_I	ORF1ab	3712	ERR4787617	11401	G	T	1	2020-10-12	United Kingdom
ORF1ab_314_L	ORF1ab	314	ERR4787617	14408	C	T	0,999463	2020-10-12	United Kingdom
ORF1ab_1778_L	ORF1ab	1778	ERR4787617	18800	A	T	0,0616658	2020-10-12	United Kingdom
S_614_G	S	614	ERR4787617	23403	A	G	0,999704	2020-10-12	United Kingdom
S_1214_G	S	1214	ERR4787617	25202	T	G	0,064109	2020-10-12	United Kingdom
S_1219_C	S	1219	ERR4787617	25217	G	T	1	2020-10-12	United Kingdom
ORF3a_75_N	ORF3a	75	ERR4787617	25617	G	T	0,987703	2020-10-12	United Kingdom
N_203_K	N	203	ERR4787617	28881	G	A	0,997115	2020-10-12	United Kingdom
N_204_R	N	204	ERR4787617	28883	G	C	0,999204	2020-10-12	United Kingdom
ORF1ab_400_D	ORF1ab	400	ERR4787619	1464	G	A	0,99916	2020-10-12	United Kingdom
ORF1ab_1815_A	ORF1ab	1815	ERR4787619	5709	A	C	0,99946	2020-10-12	United Kingdom
ORF1ab_2501_T	ORF1ab	2501	ERR4787619	7767	T	C	1	2020-10-12	United Kingdom
ORF1ab_314_L	ORF1ab	314	ERR4787619	14408	C	T	0,999566	2020-10-12	United Kingdom
ORF1ab_1001_L	ORF1ab	1001	ERR4787619	16469	C	T	0,999876	2020-10-12	United Kingdom
ORF1ab_1213_Y	ORF1ab	1213	ERR4787619	17104	C	T	0,999701	2020-10-12	United Kingdom
ORF1ab_1779_I	ORF1ab	1779	ERR4787619	18803	G	T	0,999472	2020-10-12	United Kingdom
S_25_S	S	25	ERR4787619	21635	C	T	0,999683	2020-10-12	United Kingdom
S_439_K	S	439	ERR4787619	22879	C	A	1	2020-10-12	United Kingdom
S_614_G	S	614	ERR4787619	23403	A	G	0,999887	2020-10-12	United Kingdom
S_1214_G	S	1214	ERR4787619	25202	T	G	0,191718	2020-10-12	United Kingdom
S_1253_F	S	1253	ERR4787619	25320	G	T	0,99973	2020-10-12	United Kingdom
ORF3a_126_S	ORF3a	126	ERR4787619	25770	G	T	1	2020-10-12	United Kingdom
N_377_Y	N	377	ERR4787619	29402	G	T	1	2020-10-12	United Kingdom
ORF1ab_124_C	ORF1ab	124	ERR4787620	635	C	T	0,107856	2020-10-10	United Kingdom
ORF1ab_944_L	ORF1ab	944	ERR4787620	3096	C	T	0,099742	2020-10-10	United Kingdom
ORF1ab_314_L	ORF1ab	314	ERR4787620	14408	C	T	0,999686	2020-10-10	United Kingdom
ORF1ab_1089_L	ORF1ab	1089	ERR4787620	16733	C	T	0,0584228	2020-10-10	United Kingdom
ORF1ab_1315_C	ORF1ab	1315	ERR4787620	17410	C	T	0,0600065	2020-10-10	United Kingdom
S_222_V	S	222	ERR4787620	22227	C	T	0,999128	2020-10-10	United Kingdom
S_297_L	S	297	ERR4787620	22452	C	T	0,0725806	2020-10-10	United Kingdom
S_614_G	S	614	ERR4787620	23403	A	G	0,99985	2020-10-10	United Kingdom
S_929_T	S	929	ERR4787620	24348	G	C	0,99728	2020-10-10	United Kingdom
S_1214_G	S	1214	ERR4787620	25202	T	G	0,162109	2020-10-10	United Kingdom
N_220_V	N	220	ERR4787620	28932	C	T	0,999392	2020-10-10	United Kingdom
ORF10_30_L	ORF10	30	ERR4787620	29645	G	T	0,999747	2020-10-10	United Kingdom
ORF1ab_3655_I	ORF1ab	3655	ERR4787625	11230	G	T	0,998701	2020-10-09	United Kingdom
ORF1ab_3712_I	ORF1ab	3712	ERR4787625	11401	G	T	0,999608	2020-10-09	United Kingdom
ORF1ab_314_L	ORF1ab	314	ERR4787625	14408	C	T	0,999255	2020-10-09	United Kingdom
S_614_G	S	614	ERR4787625	23403	A	G	1	2020-10-09	United Kingdom
S_1214_G	S	1214	ERR4787625	25202	T	G	0,137526	2020-10-09	United Kingdom
ORF3a_75_N	ORF3a	75	ERR4787625	25617	G	T	0,998365	2020-10-09	United Kingdom
N_171_L	N	171	ERR4787625	28784	T	C	0,0943368	2020-10-09	United Kingdom
N_203_K	N	203	ERR4787625	28881	G	A	0,995022	2020-10-09	United Kingdom
N_204_R	N	204	ERR4787625	28883	G	C	0,999835	2020-10-09	United Kingdom
ORF1ab_85_NA	ORF1ab	85	ERR4787627	518	A	-TGGTT	0,0754226	2020-10-08	United Kingdom
ORF1ab_590_F	ORF1ab	590	ERR4787627	2035	G	T	0,999405	2020-10-08	United Kingdom
ORF1ab_753_I	ORF1ab	753	ERR4787627	2523	C	T	0,999747	2020-10-08	United Kingdom
ORF1ab_1822_I	ORF1ab	1822	ERR4787627	5730	C	T	0,998677	2020-10-08	United Kingdom
ORF1ab_3220_V	ORF1ab	3220	ERR4787627	9924	C	T	0,999694	2020-10-08	United Kingdom
ORF1ab_3603_NA	ORF1ab	3603	ERR4787627	11074	C	+T	0,092406	2020-10-08	United Kingdom
ORF1ab_3606_NA	ORF1ab	3606	ERR4787627	11082	T	-G	0,0805375	2020-10-08	United Kingdom
ORF1ab_3606_F	ORF1ab	3606	ERR4787627	11083	G	T	0,999888	2020-10-08	United Kingdom
ORF1ab_3615_V	ORF1ab	3615	ERR4787627	11109	C	T	0,999897	2020-10-08	United Kingdom
ORF1ab_314_L	ORF1ab	314	ERR4787627	14408	C	T	0,999235	2020-10-08	United Kingdom
S_209_NA	S	209	ERR4787627	22188	C	-TAT	0,990783	2020-10-08	United Kingdom
S_614_G	S	614	ERR4787627	23403	A	G	0,999589	2020-10-08	United Kingdom
S_859_N	S	859	ERR4787627	24138	C	A	1	2020-10-08	United Kingdom
S_1214_G	S	1214	ERR4787627	25202	T	G	0,119369	2020-10-08	United Kingdom
ORF3a_57_H	ORF3a	57	ERR4787627	25563	G	T	0,999233	2020-10-08	United Kingdom
N_194_L	N	194	ERR4787627	28854	C	T	0,997466	2020-10-08	United Kingdom
ORF1ab_314_L	ORF1ab	314	ERR4787629	14408	C	T	1	2020-10-09	United Kingdom
S_222_V	S	222	ERR4787629	22227	C	T	0,999517	2020-10-09	United Kingdom
S_614_G	S	614	ERR4787629	23403	A	G	1	2020-10-09	United Kingdom
S_1214_G	S	1214	ERR4787629	25202	T	G	0,111974	2020-10-09	United Kingdom
N_220_V	N	220	ERR4787629	28932	C	T	0,99881	2020-10-09	United Kingdom
N_326_S	N	326	ERR4787629	29249	C	T	1	2020-10-09	United Kingdom
N_365_S	N	365	ERR4787629	29366	C	T	0,99833	2020-10-09	United Kingdom
ORF10_30_L	ORF10	30	ERR4787629	29645	G	T	1	2020-10-09	United Kingdom
ORF1ab_124_C	ORF1ab	124	ERR4787630	635	C	T	0,0895317	2020-10-09	United Kingdom
ORF1ab_1542_I	ORF1ab	1542	ERR4787630	4890	C	T	0,999759	2020-10-09	United Kingdom
ORF1ab_1748_M	ORF1ab	1748	ERR4787630	5507	T	A	1	2020-10-09	United Kingdom
ORF1ab_2068_P	ORF1ab	2068	ERR4787630	6467	A	C	0,999889	2020-10-09	United Kingdom
ORF1ab_3261_I	ORF1ab	3261	ERR4787630	10046	G	A	0,216814	2020-10-09	United Kingdom
ORF1ab_3264_C	ORF1ab	3264	ERR4787630	10055	A	T	0,174586	2020-10-09	United Kingdom
ORF1ab_3603_NA	ORF1ab	3603	ERR4787630	11074	C	+T	0,107479	2020-10-09	United Kingdom
ORF1ab_3606_NA	ORF1ab	3606	ERR4787630	11082	T	-G	0,0992997	2020-10-09	United Kingdom
ORF1ab_3606_F	ORF1ab	3606	ERR4787630	11083	G	T	0,999738	2020-10-09	United Kingdom
ORF1ab_314_L	ORF1ab	314	ERR4787630	14408	C	T	0,998212	2020-10-09	United Kingdom
S_18_F	S	18	ERR4787630	21614	C	T	0,999831	2020-10-09	United Kingdom
S_614_G	S	614	ERR4787630	23403	A	G	0,999457	2020-10-09	United Kingdom
S_1214_G	S	1214	ERR4787630	25202	T	G	0,106599	2020-10-09	United Kingdom
ORF8_67_Y	ORF8	67	ERR4787630	28093	C	A	0,995463	2020-10-09	United Kingdom
N_194_L	N	194	ERR4787630	28854	C	T	0,999442	2020-10-09	United Kingdom
N_308_S	N	308	ERR4787630	29195	G	T	1	2020-10-09	United Kingdom
ORF1ab_3603_NA	ORF1ab	3603	ERR4787638	11074	C	-T	0,0603946	2020-10-10	United Kingdom
ORF1ab_314_L	ORF1ab	314	ERR4787638	14408	C	T	0,999532	2020-10-10	United Kingdom
ORF1ab_659_I	ORF1ab	659	ERR4787638	15444	G	T	0,998523	2020-10-10	United Kingdom
ORF1ab_1342_S	ORF1ab	1342	ERR4787638	17491	C	T	1	2020-10-10	United Kingdom
S_67_V	S	67	ERR4787638	21762	C	T	1	2020-10-10	United Kingdom
S_222_V	S	222	ERR4787638	22227	C	T	1	2020-10-10	United Kingdom
S_614_G	S	614	ERR4787638	23403	A	G	0,99981	2020-10-10	United Kingdom
S_1214_G	S	1214	ERR4787638	25202	T	G	0,136264	2020-10-10	United Kingdom
N_220_V	N	220	ERR4787638	28932	C	T	1	2020-10-10	United Kingdom
N_365_S	N	365	ERR4787638	29366	C	T	1	2020-10-10	United Kingdom
ORF10_30_L	ORF10	30	ERR4787638	29645	G	T	1	2020-10-10	United Kingdom
ORF1ab_2274_I	ORF1ab	2274	ERR4787644	7086	C	T	1	2020-10-09	United Kingdom
ORF1ab_3087_I	ORF1ab	3087	ERR4787644	9526	G	T	1	2020-10-09	United Kingdom
ORF1ab_176_S	ORF1ab	176	ERR4787644	13993	G	T	1	2020-10-09	United Kingdom
ORF1ab_314_L	ORF1ab	314	ERR4787644	14408	C	T	1	2020-10-09	United Kingdom
ORF1ab_767_L	ORF1ab	767	ERR4787644	15766	G	T	1	2020-10-09	United Kingdom
ORF1ab_1141_R	ORF1ab	1141	ERR4787644	16889	A	G	0,998843	2020-10-09	United Kingdom
ORF1ab_1184_D	ORF1ab	1184	ERR4787644	17019	G	T	0,998825	2020-10-09	United Kingdom
ORF1ab_1325_S	ORF1ab	1325	ERR4787644	17440	C	T	1	2020-10-09	United Kingdom
S_477_N	S	477	ERR4787644	22992	G	A	1	2020-10-09	United Kingdom
S_614_G	S	614	ERR4787644	23403	A	G	1	2020-10-09	United Kingdom
S_1214_G	S	1214	ERR4787644	25202	T	G	0,0993915	2020-10-09	United Kingdom
ORF3a_57_H	ORF3a	57	ERR4787644	25563	G	T	0,999572	2020-10-09	United Kingdom
N_234_I	N	234	ERR4787644	28975	G	C	1	2020-10-09	United Kingdom
N_376_T	N	376	ERR4787644	29399	G	A	1	2020-10-09	United Kingdom
N_385_K	N	385	ERR4787644	29427	G	A	1	2020-10-09	United Kingdom
ORF1ab_963_S	ORF1ab	963	ERR4787649	3152	G	A	0,994638	2020-10-09	United Kingdom
ORF1ab_2347_NA	ORF1ab	2347	ERR4787649	7306	G	-CAATTGTTT	0,89083	2020-10-09	United Kingdom
ORF1ab_2572_I	ORF1ab	2572	ERR4787649	7979	C	A	0,995843	2020-10-09	United Kingdom
ORF1ab_2800_I	ORF1ab	2800	ERR4787649	8664	C	T	0,560289	2020-10-09	United Kingdom
ORF1ab_314_L	ORF1ab	314	ERR4787649	14408	C	T	1	2020-10-09	United Kingdom
S_198_G	S	198	ERR4787649	22155	A	G	0,997162	2020-10-09	United Kingdom
S_614_G	S	614	ERR4787649	23403	A	G	0,999844	2020-10-09	United Kingdom
S_1214_G	S	1214	ERR4787649	25202	T	G	0,101247	2020-10-09	United Kingdom
M_125_Y	M	125	ERR4787649	26895	C	T	0,999805	2020-10-09	United Kingdom
N_203_K	N	203	ERR4787649	28881	G	A	0,989682	2020-10-09	United Kingdom
N_204_R	N	204	ERR4787649	28883	G	C	0,992527	2020-10-09	United Kingdom
ORF1ab_746_I	ORF1ab	746	ERR4787650	2502	C	T	0,0518868	2020-10-11	United Kingdom
ORF1ab_1342_S	ORF1ab	1342	ERR4787650	4289	G	T	0,0640244	2020-10-11	United Kingdom
ORF1ab_3353_R	ORF1ab	3353	ERR4787650	10323	A	G	1	2020-10-11	United Kingdom
ORF1ab_3606_F	ORF1ab	3606	ERR4787650	11083	G	T	0,143229	2020-10-11	United Kingdom
ORF1ab_873_Y	ORF1ab	873	ERR4787650	16084	C	T	0,060262	2020-10-11	United Kingdom
ORF1ab_1234_Y	ORF1ab	1234	ERR4787650	17167	C	T	0,0648415	2020-10-11	United Kingdom
ORF1ab_1518_NA	ORF1ab	1518	ERR4787650	18019	A	-GGAATGTG	0,0524781	2020-10-11	United Kingdom
ORF1ab_1525_S	ORF1ab	1525	ERR4787650	18040	G	T	1	2020-10-11	United Kingdom
S_614_G	S	614	ERR4787650	23403	A	G	1	2020-10-11	United Kingdom
S_1214_G	S	1214	ERR4787650	25202	T	G	0,115079	2020-10-11	United Kingdom
ORF3a_72_S	ORF3a	72	ERR4787650	25606	G	T	0,999352	2020-10-11	United Kingdom
ORF3a_255_NA	ORF3a	255	ERR4787650	26157	T	-GTTA	0,994346	2020-10-11	United Kingdom
N_144_H	N	144	ERR4787650	28703	G	C	0,0655509	2020-10-11	United Kingdom
N_203_K	N	203	ERR4787650	28881	G	A	1	2020-10-11	United Kingdom
N_204_R	N	204	ERR4787650	28883	G	C	1	2020-10-11	United Kingdom
ORF1ab_361_T	ORF1ab	361	ERR4787652	1346	C	A	0,99989	2020-10-11	United Kingdom
ORF1ab_561_A	ORF1ab	561	ERR4787652	1947	T	C	0,99279	2020-10-11	United Kingdom
ORF1ab_1323_Y	ORF1ab	1323	ERR4787652	4232	G	T	1	2020-10-11	United Kingdom
ORF1ab_1430_N	ORF1ab	1430	ERR4787652	4554	C	A	0,999623	2020-10-11	United Kingdom
ORF1ab_314_L	ORF1ab	314	ERR4787652	14408	C	T	1	2020-10-11	United Kingdom
S_614_G	S	614	ERR4787652	23403	A	G	0,999448	2020-10-11	United Kingdom
S_1124_V	S	1124	ERR4787652	24933	G	T	0,101417	2020-10-11	United Kingdom
S_1214_G	S	1214	ERR4787652	25202	T	G	0,177236	2020-10-11	United Kingdom
ORF3a_57_H	ORF3a	57	ERR4787652	25563	G	T	0,99922	2020-10-11	United Kingdom
N_194_L	N	194	ERR4787652	28854	C	T	0,998743	2020-10-11	United Kingdom
N_254_V	N	254	ERR4787652	29034	C	T	0,0996738	2020-10-11	United Kingdom
ORF1ab_314_L	ORF1ab	314	ERR4787656	14408	C	T	0,999587	2020-10-08	United Kingdom
S_18_F	S	18	ERR4787656	21614	C	T	0,99872	2020-10-08	United Kingdom
S_222_V	S	222	ERR4787656	22227	C	T	0,999382	2020-10-08	United Kingdom
S_614_G	S	614	ERR4787656	23403	A	G	0,999626	2020-10-08	United Kingdom
S_1214_G	S	1214	ERR4787656	25202	T	G	0,0626048	2020-10-08	United Kingdom
ORF7b_5_L	ORF7b	5	ERR4787656	27769	C	T	0,999246	2020-10-08	United Kingdom
N_220_V	N	220	ERR4787656	28932	C	T	0,9986	2020-10-08	United Kingdom
ORF10_30_L	ORF10	30	ERR4787656	29645	G	T	0,999837	2020-10-08	United Kingdom
ORF1ab_2554_V	ORF1ab	2554	ERR4787658	7926	C	T	1	2020-10-12	United Kingdom
ORF1ab_3753_V	ORF1ab	3753	ERR4787658	11522	T	G	1	2020-10-12	United Kingdom
ORF1ab_314_L	ORF1ab	314	ERR4787658	14408	C	T	1	2020-10-12	United Kingdom
ORF1ab_1422_L	ORF1ab	1422	ERR4787658	17731	T	C	0,999415	2020-10-12	United Kingdom
S_222_V	S	222	ERR4787658	22227	C	T	1	2020-10-12	United Kingdom
S_614_G	S	614	ERR4787658	23403	A	G	0,999789	2020-10-12	United Kingdom
S_818_V	S	818	ERR4787658	24014	A	G	1	2020-10-12	United Kingdom
S_1214_G	S	1214	ERR4787658	25202	T	G	0,117908	2020-10-12	United Kingdom
N_220_V	N	220	ERR4787658	28932	C	T	1	2020-10-12	United Kingdom
ORF10_30_L	ORF10	30	ERR4787658	29645	G	T	1	2020-10-12	United Kingdom
ORF1ab_3371_S	ORF1ab	3371	ERR4787664	10376	C	T	0,998959	2020-10-12	United Kingdom
ORF1ab_314_L	ORF1ab	314	ERR4787664	14408	C	T	1	2020-10-12	United Kingdom
ORF1ab_2329_H	ORF1ab	2329	ERR4787664	20452	T	C	0,189548	2020-10-12	United Kingdom
S_18_F	S	18	ERR4787664	21614	C	T	0,999844	2020-10-12	United Kingdom
S_222_V	S	222	ERR4787664	22227	C	T	1	2020-10-12	United Kingdom
S_614_G	S	614	ERR4787664	23403	A	G	0,999764	2020-10-12	United Kingdom
S_1214_G	S	1214	ERR4787664	25202	T	G	0,113995	2020-10-12	United Kingdom
N_220_V	N	220	ERR4787664	28932	C	T	0,999365	2020-10-12	United Kingdom
ORF10_30_L	ORF10	30	ERR4787664	29645	G	T	0,998325	2020-10-12	United Kingdom
ORF1ab_1809_V	ORF1ab	1809	ERR4787666	5691	C	T	0,0626781	2020-10-12	United Kingdom
ORF1ab_3261_I	ORF1ab	3261	ERR4787666	10046	G	A	0,0805812	2020-10-12	United Kingdom
ORF1ab_3264_C	ORF1ab	3264	ERR4787666	10055	A	T	0,0596817	2020-10-12	United Kingdom
ORF1ab_1841_F	ORF1ab	1841	ERR4787666	18988	G	T	0,0506808	2020-10-12	United Kingdom
ORF1ab_2073_L	ORF1ab	2073	ERR4787666	19684	G	T	1	2020-10-12	United Kingdom
S_18_F	S	18	ERR4787666	21614	C	T	1	2020-10-12	United Kingdom
S_222_V	S	222	ERR4787666	22227	C	T	1	2020-10-12	United Kingdom
S_614_G	S	614	ERR4787666	23403	A	G	0,999741	2020-10-12	United Kingdom
S_1214_G	S	1214	ERR4787666	25202	T	G	0,169091	2020-10-12	United Kingdom
N_220_V	N	220	ERR4787666	28932	C	T	1	2020-10-12	United Kingdom
N_365_NA	N	365	ERR4787666	29367	C	-A	0,0559006	2020-10-12	United Kingdom
ORF10_30_L	ORF10	30	ERR4787666	29645	G	T	1	2020-10-12	United Kingdom
ORF1ab_3603_NA	ORF1ab	3603	ERR4787668	11074	C	-T	0,0625	2020-10-12	United Kingdom
ORF1ab_314_L	ORF1ab	314	ERR4787668	14408	C	T	0,998886	2020-10-12	United Kingdom
S_18_F	S	18	ERR4787668	21614	C	T	0,999714	2020-10-12	United Kingdom
S_222_V	S	222	ERR4787668	22227	C	T	1	2020-10-12	United Kingdom
S_614_G	S	614	ERR4787668	23403	A	G	0,9995	2020-10-12	United Kingdom
S_1214_G	S	1214	ERR4787668	25202	T	G	0,146245	2020-10-12	United Kingdom
ORF7b_5_L	ORF7b	5	ERR4787668	27769	C	T	0,999053	2020-10-12	United Kingdom
N_220_V	N	220	ERR4787668	28932	C	T	1	2020-10-12	United Kingdom
N_254_NA	N	254	ERR4787668	29033	G	-CTT	0,0542636	2020-10-12	United Kingdom
ORF10_30_L	ORF10	30	ERR4787668	29645	G	T	1	2020-10-12	United Kingdom
ORF1ab_36_G	ORF1ab	36	ERR4787677	372	A	G	1	2020-10-08	United Kingdom
ORF1ab_314_L	ORF1ab	314	ERR4787677	14408	C	T	1	2020-10-08	United Kingdom
ORF1ab_2172_NA	ORF1ab	2172	ERR4787677	19983	C	+T	0,0506108	2020-10-08	United Kingdom
S_222_V	S	222	ERR4787677	22227	C	T	1	2020-10-08	United Kingdom
S_614_G	S	614	ERR4787677	23403	A	G	0,999791	2020-10-08	United Kingdom
S_1214_G	S	1214	ERR4787677	25202	T	G	0,215943	2020-10-08	United Kingdom
ORF3a_43_V	ORF3a	43	ERR4787677	25519	T	G	0,999898	2020-10-08	United Kingdom
N_220_V	N	220	ERR4787677	28932	C	T	0,998917	2020-10-08	United Kingdom
ORF10_30_L	ORF10	30	ERR4787677	29645	G	T	1	2020-10-08	United Kingdom
ORF1ab_131_V	ORF1ab	131	ERR4787678	657	C	T	0,0702703	2020-10-11	United Kingdom
ORF1ab_4212_S	ORF1ab	4212	ERR4787678	12899	C	T	0,0596115	2020-10-11	United Kingdom
ORF1ab_314_L	ORF1ab	314	ERR4787678	14408	C	T	1	2020-10-11	United Kingdom
S_222_V	S	222	ERR4787678	22227	C	T	0,999785	2020-10-11	United Kingdom
S_583_D	S	583	ERR4787678	23311	G	C	0,999723	2020-10-11	United Kingdom
S_614_G	S	614	ERR4787678	23403	A	G	0,999826	2020-10-11	United Kingdom
S_1214_G	S	1214	ERR4787678	25202	T	G	0,0980603	2020-10-11	United Kingdom
N_220_V	N	220	ERR4787678	28932	C	T	1	2020-10-11	United Kingdom
ORF10_30_L	ORF10	30	ERR4787678	29645	G	T	0,999343	2020-10-11	United Kingdom
ORF1ab_314_L	ORF1ab	314	ERR4787682	14408	C	T	1	2020-10-10	United Kingdom
S_222_V	S	222	ERR4787682	22227	C	T	0,999758	2020-10-10	United Kingdom
S_614_G	S	614	ERR4787682	23403	A	G	1	2020-10-10	United Kingdom
S_1214_G	S	1214	ERR4787682	25202	T	G	0,112903	2020-10-10	United Kingdom
N_220_V	N	220	ERR4787682	28932	C	T	0,99896	2020-10-10	United Kingdom
N_365_S	N	365	ERR4787682	29366	C	T	0,992069	2020-10-10	United Kingdom
ORF10_30_L	ORF10	30	ERR4787682	29645	G	T	1	2020-10-10	United Kingdom
ORF1ab_314_L	ORF1ab	314	ERR4787691	14408	C	T	1	2020-10-12	United Kingdom
S_18_F	S	18	ERR4787691	21614	C	T	1	2020-10-12	United Kingdom
S_222_V	S	222	ERR4787691	22227	C	T	0,999831	2020-10-12	United Kingdom
S_614_G	S	614	ERR4787691	23403	A	G	0,999447	2020-10-12	United Kingdom
S_1214_G	S	1214	ERR4787691	25202	T	G	0,107781	2020-10-12	United Kingdom
ORF3a_14_I	ORF3a	14	ERR4787691	25433	C	T	0,99985	2020-10-12	United Kingdom
ORF7b_5_L	ORF7b	5	ERR4787691	27769	C	T	0,999915	2020-10-12	United Kingdom
N_220_V	N	220	ERR4787691	28932	C	T	0,999481	2020-10-12	United Kingdom
ORF10_30_L	ORF10	30	ERR4787691	29645	G	T	1	2020-10-12	United Kingdom
ORF1ab_124_C	ORF1ab	124	ERR4787694	635	C	T	0,0764045	2020-10-09	United Kingdom
ORF1ab_131_P	ORF1ab	131	ERR4787694	656	G	C	0,0537634	2020-10-09	United Kingdom
ORF1ab_590_M	ORF1ab	590	ERR4787694	2033	T	A	0,0742699	2020-10-09	United Kingdom
ORF1ab_314_L	ORF1ab	314	ERR4787694	14408	C	T	1	2020-10-09	United Kingdom
ORF1ab_2497_F	ORF1ab	2497	ERR4787694	20956	C	T	0,089119	2020-10-09	United Kingdom
S_18_F	S	18	ERR4787694	21614	C	T	0,999673	2020-10-09	United Kingdom
S_222_V	S	222	ERR4787694	22227	C	T	0,999824	2020-10-09	United Kingdom
S_614_G	S	614	ERR4787694	23403	A	G	0,999737	2020-10-09	United Kingdom
S_1214_G	S	1214	ERR4787694	25202	T	G	0,141459	2020-10-09	United Kingdom
ORF3a_110_V	ORF3a	110	ERR4787694	25721	C	T	1	2020-10-09	United Kingdom
ORF7b_5_L	ORF7b	5	ERR4787694	27769	C	T	0,999905	2020-10-09	United Kingdom
N_220_V	N	220	ERR4787694	28932	C	T	1	2020-10-09	United Kingdom
ORF10_30_L	ORF10	30	ERR4787694	29645	G	T	0,999601	2020-10-09	United Kingdom
ORF1ab_528_P	ORF1ab	528	ERR4787695	1847	T	C	0,472148	2020-10-12	United Kingdom
ORF1ab_3574_I	ORF1ab	3574	ERR4787695	10986	G	T	0,0648148	2020-10-12	United Kingdom
ORF1ab_35_V	ORF1ab	35	ERR4787695	13571	G	T	0,128383	2020-10-12	United Kingdom
ORF1ab_314_L	ORF1ab	314	ERR4787695	14408	C	T	1	2020-10-12	United Kingdom
ORF1ab_1014_V	ORF1ab	1014	ERR4787695	16508	G	T	0,0575241	2020-10-12	United Kingdom
S_12_F	S	12	ERR4787695	21597	C	T	0,140144	2020-10-12	United Kingdom
S_18_F	S	18	ERR4787695	21614	C	T	0,999853	2020-10-12	United Kingdom
S_222_V	S	222	ERR4787695	22227	C	T	1	2020-10-12	United Kingdom
S_614_G	S	614	ERR4787695	23403	A	G	0,999401	2020-10-12	United Kingdom
S_1124_V	S	1124	ERR4787695	24933	G	T	0,12455	2020-10-12	United Kingdom
S_1214_G	S	1214	ERR4787695	25202	T	G	0,154079	2020-10-12	United Kingdom
M_2_S	M	2	ERR4787695	26526	G	T	0,0507059	2020-10-12	United Kingdom
ORF7a_62_*	ORF7a	62	ERR4787695	27577	C	T	0,13753	2020-10-12	United Kingdom
N_220_V	N	220	ERR4787695	28932	C	T	0,998873	2020-10-12	United Kingdom
ORF10_30_L	ORF10	30	ERR4787695	29645	G	T	1	2020-10-12	United Kingdom
ORF1ab_3603_NA	ORF1ab	3603	ERR4787699	11074	C	+T	0,0586298	2020-10-12	United Kingdom
ORF1ab_314_L	ORF1ab	314	ERR4787699	14408	C	T	1	2020-10-12	United Kingdom
S_3_NA	S	3	ERR4787699	21569	G	+T	0,085265	2020-10-12	United Kingdom
S_5_F	S	5	ERR4787699	21575	C	T	1	2020-10-12	United Kingdom
S_18_F	S	18	ERR4787699	21614	C	T	0,999771	2020-10-12	United Kingdom
S_222_V	S	222	ERR4787699	22227	C	T	0,999201	2020-10-12	United Kingdom
S_614_G	S	614	ERR4787699	23403	A	G	0,999466	2020-10-12	United Kingdom
S_1214_G	S	1214	ERR4787699	25202	T	G	0,150568	2020-10-12	United Kingdom
ORF3a_175_K	ORF3a	175	ERR4787699	25916	C	A	0,0895062	2020-10-12	United Kingdom
N_220_V	N	220	ERR4787699	28932	C	T	1	2020-10-12	United Kingdom
ORF10_30_L	ORF10	30	ERR4787699	29645	G	T	1	2020-10-12	United Kingdom
ORF1ab_124_C	ORF1ab	124	ERR4787700	635	C	T	0,0815603	2020-10-09	United Kingdom
ORF1ab_2510_NA	ORF1ab	2510	ERR4787700	7793	C	+A	0,0577778	2020-10-09	United Kingdom
ORF1ab_2585_G	ORF1ab	2585	ERR4787700	8019	A	G	0,0628967	2020-10-09	United Kingdom
ORF1ab_2652_D	ORF1ab	2652	ERR4787700	8220	T	A	0,0691748	2020-10-09	United Kingdom
ORF1ab_3485_*	ORF1ab	3485	ERR4787700	10718	C	T	0,0825482	2020-10-09	United Kingdom
ORF1ab_112_R	ORF1ab	112	ERR4787700	13802	A	G	0,0655022	2020-10-09	United Kingdom
ORF1ab_314_L	ORF1ab	314	ERR4787700	14408	C	T	1	2020-10-09	United Kingdom
ORF1ab_642_L	ORF1ab	642	ERR4787700	15392	G	T	0,0664781	2020-10-09	United Kingdom
ORF1ab_976_L	ORF1ab	976	ERR4787700	16394	C	T	1	2020-10-09	United Kingdom
ORF1ab_2172_NA	ORF1ab	2172	ERR4787700	19983	C	+T	0,066879	2020-10-09	United Kingdom
S_18_F	S	18	ERR4787700	21614	C	T	1	2020-10-09	United Kingdom
S_222_V	S	222	ERR4787700	22227	C	T	1	2020-10-09	United Kingdom
S_297_L	S	297	ERR4787700	22452	C	T	0,118357	2020-10-09	United Kingdom
S_372_NA	S	372	ERR4787700	22676	G	-C	0,0556107	2020-10-09	United Kingdom
S_484_G	S	484	ERR4787700	23013	A	G	0,0509915	2020-10-09	United Kingdom
S_500_I	S	500	ERR4787700	23061	C	T	0,07	2020-10-09	United Kingdom
S_614_G	S	614	ERR4787700	23403	A	G	1	2020-10-09	United Kingdom
S_1214_G	S	1214	ERR4787700	25202	T	G	0,0635838	2020-10-09	United Kingdom
ORF3a_89_I	ORF3a	89	ERR4787700	25658	C	T	0,959391	2020-10-09	United Kingdom
ORF3a_176_I	ORF3a	176	ERR4787700	25919	C	T	0,960784	2020-10-09	United Kingdom
ORF7b_5_L	ORF7b	5	ERR4787700	27769	C	T	1	2020-10-09	United Kingdom
N_220_V	N	220	ERR4787700	28932	C	T	0,997159	2020-10-09	United Kingdom
ORF10_30_L	ORF10	30	ERR4787700	29645	G	T	1	2020-10-09	United Kingdom
ORF1ab_4358_S	ORF1ab	4358	ERR4787701	13338	A	G	0,476301	2020-10-12	United Kingdom
ORF1ab_314_L	ORF1ab	314	ERR4787701	14408	C	T	0,999206	2020-10-12	United Kingdom
S_18_F	S	18	ERR4787701	21614	C	T	0,999923	2020-10-12	United Kingdom
S_222_V	S	222	ERR4787701	22227	C	T	0,999853	2020-10-12	United Kingdom
S_614_G	S	614	ERR4787701	23403	A	G	0,999558	2020-10-12	United Kingdom
S_1214_G	S	1214	ERR4787701	25202	T	G	0,121976	2020-10-12	United Kingdom
N_220_V	N	220	ERR4787701	28932	C	T	0,999454	2020-10-12	United Kingdom
ORF10_30_L	ORF10	30	ERR4787701	29645	G	T	0,999557	2020-10-12	United Kingdom
ORF1ab_1411_T	ORF1ab	1411	ERR4787706	4497	T	C	0,0539311	2020-10-10	United Kingdom
ORF1ab_2659_P	ORF1ab	2659	ERR4787706	8241	A	C	0,0593824	2020-10-10	United Kingdom
ORF1ab_3087_I	ORF1ab	3087	ERR4787706	9526	G	T	1	2020-10-10	United Kingdom
ORF1ab_3210_NA	ORF1ab	3210	ERR4787706	9893	C	-TTTATAATAAGTACAAGTA	0,0604491	2020-10-10	United Kingdom
ORF1ab_3466_NA	ORF1ab	3466	ERR4787706	10661	A	-ATGTT	0,0692308	2020-10-10	United Kingdom
ORF1ab_176_S	ORF1ab	176	ERR4787706	13993	G	T	1	2020-10-10	United Kingdom
ORF1ab_241_S	ORF1ab	241	ERR4787706	14188	G	T	0,0604323	2020-10-10	United Kingdom
ORF1ab_767_L	ORF1ab	767	ERR4787706	15766	G	T	0,999734	2020-10-10	United Kingdom
ORF1ab_837_NA	ORF1ab	837	ERR4787706	15976	G	-ATA	0,0539933	2020-10-10	United Kingdom
ORF1ab_1000_S	ORF1ab	1000	ERR4787706	16465	C	T	0,0501876	2020-10-10	United Kingdom
ORF1ab_1141_R	ORF1ab	1141	ERR4787706	16889	A	G	1	2020-10-10	United Kingdom
ORF1ab_1184_D	ORF1ab	1184	ERR4787706	17019	G	T	1	2020-10-10	United Kingdom
ORF1ab_1525_NA	ORF1ab	1525	ERR4787706	18041	C	-TG	0,0502959	2020-10-10	United Kingdom
ORF1ab_2462_I	ORF1ab	2462	ERR4787706	20853	G	C	1	2020-10-10	United Kingdom
S_477_N	S	477	ERR4787706	22992	G	A	0,998701	2020-10-10	United Kingdom
S_614_G	S	614	ERR4787706	23403	A	G	0,999762	2020-10-10	United Kingdom
S_655_Y	S	655	ERR4787706	23525	C	T	1	2020-10-10	United Kingdom
S_1214_G	S	1214	ERR4787706	25202	T	G	0,17619	2020-10-10	United Kingdom
ORF3a_57_H	ORF3a	57	ERR4787706	25563	G	T	0,999325	2020-10-10	United Kingdom
N_234_I	N	234	ERR4787706	28975	G	C	1	2020-10-10	United Kingdom
N_376_T	N	376	ERR4787706	29399	G	A	1	2020-10-10	United Kingdom
ORF1ab_314_L	ORF1ab	314	ERR4787711	14408	C	T	1	2020-10-09	United Kingdom
S_18_F	S	18	ERR4787711	21614	C	T	0,999477	2020-10-09	United Kingdom
S_222_V	S	222	ERR4787711	22227	C	T	0,999446	2020-10-09	United Kingdom
S_614_G	S	614	ERR4787711	23403	A	G	0,999646	2020-10-09	United Kingdom
S_1214_G	S	1214	ERR4787711	25202	T	G	0,145679	2020-10-09	United Kingdom
N_220_V	N	220	ERR4787711	28932	C	T	1	2020-10-09	United Kingdom
ORF10_30_L	ORF10	30	ERR4787711	29645	G	T	1	2020-10-09	United Kingdom
ORF1ab_314_L	ORF1ab	314	ERR4787715	14408	C	T	0,999088	2020-10-12	United Kingdom
ORF1ab_1234_Y	ORF1ab	1234	ERR4787715	17167	C	T	0,0753656	2020-10-12	United Kingdom
S_18_F	S	18	ERR4787715	21614	C	T	1	2020-10-12	United Kingdom
S_222_V	S	222	ERR4787715	22227	C	T	1	2020-10-12	United Kingdom
S_297_L	S	297	ERR4787715	22452	C	T	0,0771675	2020-10-12	United Kingdom
S_614_G	S	614	ERR4787715	23403	A	G	0,999743	2020-10-12	United Kingdom
S_884_F	S	884	ERR4787715	24213	C	T	0,0785256	2020-10-12	United Kingdom
S_1214_G	S	1214	ERR4787715	25202	T	G	0,103371	2020-10-12	United Kingdom
N_220_V	N	220	ERR4787715	28932	C	T	1	2020-10-12	United Kingdom
ORF10_30_L	ORF10	30	ERR4787715	29645	G	T	0,998976	2020-10-12	United Kingdom
ORF1ab_3655_I	ORF1ab	3655	ERR4787732	11230	G	T	0,999322	2020-10-11	United Kingdom
ORF1ab_314_L	ORF1ab	314	ERR4787732	14408	C	T	0,992754	2020-10-11	United Kingdom
S_614_G	S	614	ERR4787732	23403	A	G	0,99967	2020-10-11	United Kingdom
S_1214_G	S	1214	ERR4787732	25202	T	G	0,104539	2020-10-11	United Kingdom
ORF3a_75_N	ORF3a	75	ERR4787732	25617	G	T	0,998323	2020-10-11	United Kingdom
N_203_K	N	203	ERR4787732	28881	G	A	1	2020-10-11	United Kingdom
N_204_R	N	204	ERR4787732	28883	G	C	1	2020-10-11	United Kingdom
ORF1ab_972_G	ORF1ab	972	ERR4787743	3180	A	G	0,99812	2020-10-15	United Kingdom
ORF1ab_2800_I	ORF1ab	2800	ERR4787743	8664	C	T	0,999576	2020-10-15	United Kingdom
ORF1ab_4087_I	ORF1ab	4087	ERR4787743	12525	C	T	1	2020-10-15	United Kingdom
ORF1ab_4249_I	ORF1ab	4249	ERR4787743	13011	C	T	1	2020-10-15	United Kingdom
ORF1ab_314_L	ORF1ab	314	ERR4787743	14408	C	T	1	2020-10-15	United Kingdom
ORF1ab_576_S	ORF1ab	576	ERR4787743	15193	G	T	1	2020-10-15	United Kingdom
S_614_G	S	614	ERR4787743	23403	A	G	0,999842	2020-10-15	United Kingdom
S_1214_G	S	1214	ERR4787743	25202	T	G	0,124314	2020-10-15	United Kingdom
ORF3a_57_H	ORF3a	57	ERR4787743	25563	G	T	0,999429	2020-10-15	United Kingdom
M_17_F	M	17	ERR4787743	26571	C	T	0,999811	2020-10-15	United Kingdom
N_3_Y	N	3	ERR4787743	28280	G	T	0,999667	2020-10-15	United Kingdom
N_234_I	N	234	ERR4787743	28975	G	T	0,999683	2020-10-15	United Kingdom
ORF1ab_300_F	ORF1ab	300	ERR4787748	1163	A	T	0,615303	2020-10-14	United Kingdom
ORF1ab_360_S	ORF1ab	360	ERR4787748	1344	T	C	0,378354	2020-10-14	United Kingdom
ORF1ab_552_F	ORF1ab	552	ERR4787748	1919	C	T	0,639126	2020-10-14	United Kingdom
ORF1ab_992_Y	ORF1ab	992	ERR4787748	3239	G	T	0,641569	2020-10-14	United Kingdom
ORF1ab_1786_L	ORF1ab	1786	ERR4787748	5622	C	T	0,614633	2020-10-14	United Kingdom
ORF1ab_3603_NA	ORF1ab	3603	ERR4787748	11074	C	+T	0,0556976	2020-10-14	United Kingdom
ORF1ab_3606_NA	ORF1ab	3606	ERR4787748	11082	T	-G	0,0872292	2020-10-14	United Kingdom
ORF1ab_3606_F	ORF1ab	3606	ERR4787748	11083	G	T	0,557472	2020-10-14	United Kingdom
ORF1ab_245_D	ORF1ab	245	ERR4787748	14202	G	T	0,604509	2020-10-14	United Kingdom
ORF1ab_314_L	ORF1ab	314	ERR4787748	14408	C	T	0,999747	2020-10-14	United Kingdom
ORF1ab_647_S	ORF1ab	647	ERR4787748	15406	G	T	0,385172	2020-10-14	United Kingdom
ORF1ab_2025_I	ORF1ab	2025	ERR4787748	19542	G	T	0,644225	2020-10-14	United Kingdom
ORF1ab_2084_I	ORF1ab	2084	ERR4787748	19718	C	T	0,612638	2020-10-14	United Kingdom
ORF1ab_2132_V	ORF1ab	2132	ERR4787748	19862	C	T	0,382741	2020-10-14	United Kingdom
ORF1ab_2165_A	ORF1ab	2165	ERR4787748	19960	A	G	0,165542	2020-10-14	United Kingdom
ORF1ab_2432_I	ORF1ab	2432	ERR4787748	20762	C	T	0,307143	2020-10-14	United Kingdom
S_614_G	S	614	ERR4787748	23403	A	G	0,999906	2020-10-14	United Kingdom
S_1214_G	S	1214	ERR4787748	25202	T	G	0,136193	2020-10-14	United Kingdom
ORF3a_223_I	ORF3a	223	ERR4787748	26060	C	T	0,612952	2020-10-14	United Kingdom
ORF7b_37_Y	ORF7b	37	ERR4787748	27864	C	T	0,238489	2020-10-14	United Kingdom
N_203_K	N	203	ERR4787748	28881	G	A	0,997171	2020-10-14	United Kingdom
N_204_R	N	204	ERR4787748	28883	G	C	1	2020-10-14	United Kingdom
N_398_V	N	398	ERR4787748	29466	C	T	0,60166	2020-10-14	United Kingdom
ORF1ab_307_T	ORF1ab	307	ERR4787749	1184	G	A	0,0719101	2020-10-14	United Kingdom
ORF1ab_360_S	ORF1ab	360	ERR4787749	1344	T	C	0,910642	2020-10-14	United Kingdom
ORF1ab_314_L	ORF1ab	314	ERR4787749	14408	C	T	1	2020-10-14	United Kingdom
ORF1ab_647_S	ORF1ab	647	ERR4787749	15406	G	T	0,824704	2020-10-14	United Kingdom
ORF1ab_2132_V	ORF1ab	2132	ERR4787749	19862	C	T	0,878703	2020-10-14	United Kingdom
ORF1ab_2165_A	ORF1ab	2165	ERR4787749	19960	A	G	0,676312	2020-10-14	United Kingdom
ORF1ab_2623_S	ORF1ab	2623	ERR4787749	21334	G	T	0,155975	2020-10-14	United Kingdom
S_18_F	S	18	ERR4787749	21614	C	T	0,162666	2020-10-14	United Kingdom
S_222_V	S	222	ERR4787749	22227	C	T	0,183652	2020-10-14	United Kingdom
S_614_G	S	614	ERR4787749	23403	A	G	0,99993	2020-10-14	United Kingdom
S_1214_G	S	1214	ERR4787749	25202	T	G	0,193252	2020-10-14	United Kingdom
ORF7b_37_Y	ORF7b	37	ERR4787749	27864	C	T	0,891709	2020-10-14	United Kingdom
N_203_K	N	203	ERR4787749	28881	G	A	0,879224	2020-10-14	United Kingdom
N_204_R	N	204	ERR4787749	28883	G	C	0,882898	2020-10-14	United Kingdom
N_220_V	N	220	ERR4787749	28932	C	T	0,120936	2020-10-14	United Kingdom
ORF10_30_L	ORF10	30	ERR4787749	29645	G	T	0,100992	2020-10-14	United Kingdom
ORF1ab_1295_F	ORF1ab	1295	ERR4787750	4148	G	T	0,173751	2020-10-15	United Kingdom
ORF1ab_314_L	ORF1ab	314	ERR4787750	14408	C	T	1	2020-10-15	United Kingdom
ORF1ab_647_S	ORF1ab	647	ERR4787750	15406	G	T	0,999828	2020-10-15	United Kingdom
S_614_G	S	614	ERR4787750	23403	A	G	0,999831	2020-10-15	United Kingdom
S_1214_G	S	1214	ERR4787750	25202	T	G	0,237359	2020-10-15	United Kingdom
N_203_K	N	203	ERR4787750	28881	G	A	0,998249	2020-10-15	United Kingdom
N_204_R	N	204	ERR4787750	28883	G	C	1	2020-10-15	United Kingdom
ORF1ab_498_V	ORF1ab	498	ERR4787751	1758	C	T	0,999378	2020-10-14	United Kingdom
ORF1ab_1475_NA	ORF1ab	1475	ERR4787751	4688	G	-T	0,0515152	2020-10-14	United Kingdom
ORF1ab_1515_NA	ORF1ab	1515	ERR4787751	4810	C	-T	0,0536278	2020-10-14	United Kingdom
ORF1ab_2063_R	ORF1ab	2063	ERR4787751	19655	A	G	0,999536	2020-10-14	United Kingdom
S_18_F	S	18	ERR4787751	21614	C	T	0,999773	2020-10-14	United Kingdom
S_222_V	S	222	ERR4787751	22227	C	T	1	2020-10-14	United Kingdom
S_614_G	S	614	ERR4787751	23403	A	G	0,999462	2020-10-14	United Kingdom
S_1099_D	S	1099	ERR4787751	24858	G	A	0,0520707	2020-10-14	United Kingdom
S_1214_G	S	1214	ERR4787751	25202	T	G	0,123021	2020-10-14	United Kingdom
N_220_V	N	220	ERR4787751	28932	C	T	0,998198	2020-10-14	United Kingdom
ORF10_30_L	ORF10	30	ERR4787751	29645	G	T	1	2020-10-14	United Kingdom
ORF1ab_315_I	ORF1ab	315	ERR4787752	1210	G	T	0,99955	2020-10-15	United Kingdom
ORF1ab_828_N	ORF1ab	828	ERR4787752	2747	G	A	0,999687	2020-10-15	United Kingdom
ORF1ab_3261_I	ORF1ab	3261	ERR4787752	10046	G	A	0,0540825	2020-10-15	United Kingdom
ORF1ab_3459_M	ORF1ab	3459	ERR4787752	10641	C	T	0,0539365	2020-10-15	United Kingdom
ORF1ab_3934_I	ORF1ab	3934	ERR4787752	12067	G	T	0,999813	2020-10-15	United Kingdom
ORF1ab_67_I	ORF1ab	67	ERR4787752	13667	C	T	0,997418	2020-10-15	United Kingdom
ORF1ab_314_L	ORF1ab	314	ERR4787752	14408	C	T	0,998807	2020-10-15	United Kingdom
S_614_G	S	614	ERR4787752	23403	A	G	0,999838	2020-10-15	United Kingdom
S_1214_G	S	1214	ERR4787752	25202	T	G	0,223856	2020-10-15	United Kingdom
ORF7b_37_L	ORF7b	37	ERR4787752	27865	A	T	0,999656	2020-10-15	United Kingdom
ORF7b_37_Q	ORF7b	37	ERR4787752	27866	T	A	1	2020-10-15	United Kingdom
N_203_K	N	203	ERR4787752	28881	G	A	0,996877	2020-10-15	United Kingdom
N_204_R	N	204	ERR4787752	28883	G	C	0,999498	2020-10-15	United Kingdom
ORF1ab_2327_NA	ORF1ab	2327	ERR4787757	7246	G	-T	0,0623974	2020-10-14	United Kingdom
ORF1ab_3603_NA	ORF1ab	3603	ERR4787757	11074	C	+T	0,0523649	2020-10-14	United Kingdom
S_222_V	S	222	ERR4787757	22227	C	T	1	2020-10-14	United Kingdom
S_614_G	S	614	ERR4787757	23403	A	G	0,999586	2020-10-14	United Kingdom
S_1214_G	S	1214	ERR4787757	25202	T	G	0,0981308	2020-10-14	United Kingdom
N_220_V	N	220	ERR4787757	28932	C	T	1	2020-10-14	United Kingdom
N_255_P	N	255	ERR4787757	29036	T	C	0,0832004	2020-10-14	United Kingdom
N_365_S	N	365	ERR4787757	29366	C	T	0,998116	2020-10-14	United Kingdom
ORF10_30_L	ORF10	30	ERR4787757	29645	G	T	1	2020-10-14	United Kingdom
ORF1ab_1655_N	ORF1ab	1655	ERR4787758	5230	G	T	1	2020-10-15	United Kingdom
ORF1ab_314_L	ORF1ab	314	ERR4787758	14408	C	T	1	2020-10-15	United Kingdom
ORF1ab_604_Y	ORF1ab	604	ERR4787758	15277	C	T	1	2020-10-15	United Kingdom
ORF1ab_2165_M	ORF1ab	2165	ERR4787758	19961	C	T	1	2020-10-15	United Kingdom
ORF1ab_2211_S	ORF1ab	2211	ERR4787758	20098	G	T	1	2020-10-15	United Kingdom
S_12_F	S	12	ERR4787758	21597	C	T	0,999884	2020-10-15	United Kingdom
S_352_S	S	352	ERR4787758	22616	G	T	0,999759	2020-10-15	United Kingdom
S_614_G	S	614	ERR4787758	23403	A	G	0,99953	2020-10-15	United Kingdom
S_1214_G	S	1214	ERR4787758	25202	T	G	0,174078	2020-10-15	United Kingdom
ORF3a_155_Y	ORF3a	155	ERR4787758	25855	G	T	1	2020-10-15	United Kingdom
N_9_H	N	9	ERR4787758	28300	G	T	0,999694	2020-10-15	United Kingdom
N_203_K	N	203	ERR4787758	28881	G	A	0,996262	2020-10-15	United Kingdom
N_204_R	N	204	ERR4787758	28883	G	C	1	2020-10-15	United Kingdom
N_211_V	N	211	ERR4787758	28905	C	T	1	2020-10-15	United Kingdom
ORF1ab_2007_I	ORF1ab	2007	ERR4787759	6285	C	T	1	2020-10-14	United Kingdom
ORF1ab_314_L	ORF1ab	314	ERR4787759	14408	C	T	1	2020-10-14	United Kingdom
S_18_F	S	18	ERR4787759	21614	C	T	0,999943	2020-10-14	United Kingdom
S_222_V	S	222	ERR4787759	22227	C	T	0,99954	2020-10-14	United Kingdom
S_614_G	S	614	ERR4787759	23403	A	G	0,999451	2020-10-14	United Kingdom
S_1214_G	S	1214	ERR4787759	25202	T	G	0,138131	2020-10-14	United Kingdom
N_220_V	N	220	ERR4787759	28932	C	T	0,999758	2020-10-14	United Kingdom
ORF10_30_L	ORF10	30	ERR4787759	29645	G	T	1	2020-10-14	United Kingdom
ORF1ab_265_I	ORF1ab	265	ERR4787764	1059	C	T	0,999436	2020-10-14	United Kingdom
ORF1ab_2046_L	ORF1ab	2046	ERR4787764	6402	C	T	0,999156	2020-10-14	United Kingdom
ORF1ab_3603_NA	ORF1ab	3603	ERR4787764	11074	C	+T	0,0891119	2020-10-14	United Kingdom
ORF1ab_3606_NA	ORF1ab	3606	ERR4787764	11082	T	-G	0,0889701	2020-10-14	United Kingdom
ORF1ab_3606_F	ORF1ab	3606	ERR4787764	11083	G	T	0,999806	2020-10-14	United Kingdom
ORF1ab_314_L	ORF1ab	314	ERR4787764	14408	C	T	0,998417	2020-10-14	United Kingdom
ORF1ab_1248_F	ORF1ab	1248	ERR4787764	17211	G	T	0,999893	2020-10-14	United Kingdom
S_614_G	S	614	ERR4787764	23403	A	G	0,9999	2020-10-14	United Kingdom
S_1214_G	S	1214	ERR4787764	25202	T	G	0,189907	2020-10-14	United Kingdom
ORF3a_52_F	ORF3a	52	ERR4787764	25546	C	T	0,999658	2020-10-14	United Kingdom
ORF3a_57_H	ORF3a	57	ERR4787764	25563	G	T	0,999477	2020-10-14	United Kingdom
ORF3a_193_L	ORF3a	193	ERR4787764	25970	G	T	0,999913	2020-10-14	United Kingdom
ORF3a_193_*	ORF3a	193	ERR4787764	25971	G	A	0,999825	2020-10-14	United Kingdom
N_194_L	N	194	ERR4787764	28854	C	T	0,999173	2020-10-14	United Kingdom
ORF1ab_314_L	ORF1ab	314	ERR4787768	14408	C	T	1	2020-10-14	United Kingdom
S_222_V	S	222	ERR4787768	22227	C	T	1	2020-10-14	United Kingdom
S_614_G	S	614	ERR4787768	23403	A	G	0,999832	2020-10-14	United Kingdom
S_1214_G	S	1214	ERR4787768	25202	T	G	0,159681	2020-10-14	United Kingdom
ORF3a_40_L	ORF3a	40	ERR4787768	25511	C	T	0,999349	2020-10-14	United Kingdom
ORF3a_43_V	ORF3a	43	ERR4787768	25519	T	G	0,999868	2020-10-14	United Kingdom
N_220_V	N	220	ERR4787768	28932	C	T	0,999318	2020-10-14	United Kingdom
ORF10_30_L	ORF10	30	ERR4787768	29645	G	T	1	2020-10-14	United Kingdom
ORF1ab_314_L	ORF1ab	314	ERR4787773	14408	C	T	1	2020-10-15	United Kingdom
ORF1ab_2040_I	ORF1ab	2040	ERR4787773	19586	C	T	0,104657	2020-10-15	United Kingdom
S_18_F	S	18	ERR4787773	21614	C	T	0,999648	2020-10-15	United Kingdom
S_222_V	S	222	ERR4787773	22227	C	T	1	2020-10-15	United Kingdom
S_614_G	S	614	ERR4787773	23403	A	G	0,999861	2020-10-15	United Kingdom
S_1214_G	S	1214	ERR4787773	25202	T	G	0,172425	2020-10-15	United Kingdom
N_220_V	N	220	ERR4787773	28932	C	T	0,99899	2020-10-15	United Kingdom
ORF10_30_L	ORF10	30	ERR4787773	29645	G	T	0,999767	2020-10-15	United Kingdom
ORF1ab_3603_NA	ORF1ab	3603	ERR4787778	11074	C	+T	0,0539019	2020-10-15	United Kingdom
ORF1ab_3839_R	ORF1ab	3839	ERR4787778	11781	A	G	0,999732	2020-10-15	United Kingdom
ORF1ab_1555_A	ORF1ab	1555	ERR4787778	18130	A	G	0,051395	2020-10-15	United Kingdom
ORF1ab_2208_NA	ORF1ab	2208	ERR4787778	20091	C	+A	0,0527704	2020-10-15	United Kingdom
ORF1ab_2545_NA	ORF1ab	2545	ERR4787778	21101	G	+T	0,0543964	2020-10-15	United Kingdom
S_222_V	S	222	ERR4787778	22227	C	T	0,999481	2020-10-15	United Kingdom
S_614_G	S	614	ERR4787778	23403	A	G	0,999583	2020-10-15	United Kingdom
S_892_V	S	892	ERR4787778	24237	C	T	0,0698254	2020-10-15	United Kingdom
S_1208_L	S	1208	ERR4787778	25185	A	T	0,066345	2020-10-15	United Kingdom
S_1214_G	S	1214	ERR4787778	25202	T	G	0,149351	2020-10-15	United Kingdom
N_220_V	N	220	ERR4787778	28932	C	T	1	2020-10-15	United Kingdom
ORF10_30_L	ORF10	30	ERR4787778	29645	G	T	1	2020-10-15	United Kingdom
ORF1ab_402_C	ORF1ab	402	ERR4787780	1469	C	T	0,999864	2020-10-15	United Kingdom
ORF1ab_1543_I	ORF1ab	1543	ERR4787780	4893	C	T	0,998791	2020-10-15	United Kingdom
ORF1ab_314_L	ORF1ab	314	ERR4787780	14408	C	T	0,999445	2020-10-15	United Kingdom
ORF1ab_1427_L	ORF1ab	1427	ERR4787780	17747	C	T	0,153597	2020-10-15	United Kingdom
S_222_V	S	222	ERR4787780	22227	C	T	0,999757	2020-10-15	United Kingdom
S_614_G	S	614	ERR4787780	23403	A	G	0,999766	2020-10-15	United Kingdom
S_1214_G	S	1214	ERR4787780	25202	T	G	0,141541	2020-10-15	United Kingdom
ORF3a_163_I	ORF3a	163	ERR4787780	25879	G	A	0,999646	2020-10-15	United Kingdom
N_220_V	N	220	ERR4787780	28932	C	T	0,999296	2020-10-15	United Kingdom
ORF10_30_L	ORF10	30	ERR4787780	29645	G	T	0,999699	2020-10-15	United Kingdom
ORF1ab_944_L	ORF1ab	944	ERR4787786	3096	C	T	0,0578231	2020-10-14	United Kingdom
ORF1ab_1429_I	ORF1ab	1429	ERR4787786	4551	C	T	0,0934929	2020-10-14	United Kingdom
ORF1ab_3431_S	ORF1ab	3431	ERR4787786	10556	C	T	0,0785781	2020-10-14	United Kingdom
ORF1ab_3603_NA	ORF1ab	3603	ERR4787786	11074	C	+TT	0,0599461	2020-10-14	United Kingdom
ORF1ab_3603_NA	ORF1ab	3603	ERR4787786	11074	C	+T	0,078407	2020-10-14	United Kingdom
ORF1ab_3606_NA	ORF1ab	3606	ERR4787786	11082	T	-G	0,0728669	2020-10-14	United Kingdom
ORF1ab_3606_F	ORF1ab	3606	ERR4787786	11083	G	T	1	2020-10-14	United Kingdom
ORF1ab_3839_R	ORF1ab	3839	ERR4787786	11781	A	G	1	2020-10-14	United Kingdom
ORF1ab_4387_C	ORF1ab	4387	ERR4787786	13424	C	T	0,057598	2020-10-14	United Kingdom
ORF1ab_2172_NA	ORF1ab	2172	ERR4787786	19983	C	+T	0,0669975	2020-10-14	United Kingdom
S_222_V	S	222	ERR4787786	22227	C	T	1	2020-10-14	United Kingdom
S_297_L	S	297	ERR4787786	22452	C	T	0,100679	2020-10-14	United Kingdom
S_614_G	S	614	ERR4787786	23403	A	G	0,999893	2020-10-14	United Kingdom
S_1214_G	S	1214	ERR4787786	25202	T	G	0,202381	2020-10-14	United Kingdom
ORF3a_10_NA	ORF3a	10	ERR4787786	25422	T	-GGAACTGTA	0,0817253	2020-10-14	United Kingdom
ORF7a_47_Y	ORF7a	47	ERR4787786	27532	C	T	0,0564824	2020-10-14	United Kingdom
N_220_V	N	220	ERR4787786	28932	C	T	1	2020-10-14	United Kingdom
ORF10_30_L	ORF10	30	ERR4787786	29645	G	T	1	2020-10-14	United Kingdom
ORF1ab_2260_L	ORF1ab	2260	ERR4787793	7044	C	T	1	2020-10-15	United Kingdom
ORF1ab_3603_NA	ORF1ab	3603	ERR4787793	11074	C	-T	0,0500602	2020-10-15	United Kingdom
S_18_F	S	18	ERR4787793	21614	C	T	1	2020-10-15	United Kingdom
S_222_V	S	222	ERR4787793	22227	C	T	1	2020-10-15	United Kingdom
S_614_G	S	614	ERR4787793	23403	A	G	1	2020-10-15	United Kingdom
S_1214_G	S	1214	ERR4787793	25202	T	G	0,238494	2020-10-15	United Kingdom
ORF3a_64_I	ORF3a	64	ERR4787793	25583	C	T	1	2020-10-15	United Kingdom
N_220_V	N	220	ERR4787793	28932	C	T	1	2020-10-15	United Kingdom
ORF10_30_L	ORF10	30	ERR4787793	29645	G	T	1	2020-10-15	United Kingdom
ORF1ab_307_T	ORF1ab	307	ERR4787796	1184	G	A	1	2020-10-14	United Kingdom
ORF1ab_335_G	ORF1ab	335	ERR4787796	1269	A	G	1	2020-10-14	United Kingdom
ORF1ab_1572_N	ORF1ab	1572	ERR4787796	18181	G	A	0,0638149	2020-10-14	United Kingdom
ORF1ab_2623_S	ORF1ab	2623	ERR4787796	21334	G	T	0,999849	2020-10-14	United Kingdom
S_18_F	S	18	ERR4787796	21614	C	T	0,999824	2020-10-14	United Kingdom
S_222_V	S	222	ERR4787796	22227	C	T	1	2020-10-14	United Kingdom
S_614_G	S	614	ERR4787796	23403	A	G	0,999845	2020-10-14	United Kingdom
S_1214_G	S	1214	ERR4787796	25202	T	G	0,245883	2020-10-14	United Kingdom
N_220_V	N	220	ERR4787796	28932	C	T	1	2020-10-14	United Kingdom
ORF10_30_L	ORF10	30	ERR4787796	29645	G	T	0,999507	2020-10-14	United Kingdom
ORF1ab_4175_I	ORF1ab	4175	ERR4787798	12789	C	T	1	2020-10-14	United Kingdom
ORF1ab_314_L	ORF1ab	314	ERR4787798	14408	C	T	1	2020-10-14	United Kingdom
S_222_V	S	222	ERR4787798	22227	C	T	1	2020-10-14	United Kingdom
S_614_G	S	614	ERR4787798	23403	A	G	0,999574	2020-10-14	United Kingdom
S_1214_G	S	1214	ERR4787798	25202	T	G	0,197507	2020-10-14	United Kingdom
ORF3a_163_I	ORF3a	163	ERR4787798	25879	G	A	1	2020-10-14	United Kingdom
N_220_V	N	220	ERR4787798	28932	C	T	1	2020-10-14	United Kingdom
ORF10_30_L	ORF10	30	ERR4787798	29645	G	T	1	2020-10-14	United Kingdom
ORF1ab_561_A	ORF1ab	561	ERR4787801	1947	T	C	0,999118	2020-10-15	United Kingdom
ORF1ab_3261_I	ORF1ab	3261	ERR4787801	10046	G	A	0,0566161	2020-10-15	United Kingdom
ORF1ab_3603_NA	ORF1ab	3603	ERR4787801	11074	C	+T	0,0927353	2020-10-15	United Kingdom
ORF1ab_3606_NA	ORF1ab	3606	ERR4787801	11082	T	-G	0,0909425	2020-10-15	United Kingdom
ORF1ab_3606_F	ORF1ab	3606	ERR4787801	11083	G	T	1	2020-10-15	United Kingdom
ORF1ab_314_L	ORF1ab	314	ERR4787801	14408	C	T	0,998336	2020-10-15	United Kingdom
ORF1ab_997_L	ORF1ab	997	ERR4787801	16457	C	T	0,999932	2020-10-15	United Kingdom
S_614_G	S	614	ERR4787801	23403	A	G	0,999945	2020-10-15	United Kingdom
S_1214_G	S	1214	ERR4787801	25202	T	G	0,190015	2020-10-15	United Kingdom
ORF3a_57_H	ORF3a	57	ERR4787801	25563	G	T	0,999552	2020-10-15	United Kingdom
N_179_V	N	179	ERR4787801	28809	G	T	1	2020-10-15	United Kingdom
N_194_L	N	194	ERR4787801	28854	C	T	0,999128	2020-10-15	United Kingdom
ORF1ab_300_F	ORF1ab	300	ERR4787811	1163	A	T	1	2020-10-15	United Kingdom
ORF1ab_1352_P	ORF1ab	1352	ERR4787811	4319	G	C	0,0588235	2020-10-15	United Kingdom
ORF1ab_1786_L	ORF1ab	1786	ERR4787811	5622	C	T	1	2020-10-15	United Kingdom
ORF1ab_3462_I	ORF1ab	3462	ERR4787811	10650	C	T	1	2020-10-15	United Kingdom
ORF1ab_3603_NA	ORF1ab	3603	ERR4787811	11074	C	+T	0,0631769	2020-10-15	United Kingdom
ORF1ab_3606_NA	ORF1ab	3606	ERR4787811	11082	T	-G	0,14557	2020-10-15	United Kingdom
ORF1ab_3606_F	ORF1ab	3606	ERR4787811	11083	G	T	1	2020-10-15	United Kingdom
ORF1ab_245_D	ORF1ab	245	ERR4787811	14202	G	T	0,999662	2020-10-15	United Kingdom
ORF1ab_314_L	ORF1ab	314	ERR4787811	14408	C	T	1	2020-10-15	United Kingdom
ORF1ab_2025_I	ORF1ab	2025	ERR4787811	19542	G	T	1	2020-10-15	United Kingdom
ORF1ab_2084_I	ORF1ab	2084	ERR4787811	19718	C	T	1	2020-10-15	United Kingdom
S_614_G	S	614	ERR4787811	23403	A	G	0,999444	2020-10-15	United Kingdom
S_1214_G	S	1214	ERR4787811	25202	T	G	0,147186	2020-10-15	United Kingdom
ORF3a_223_I	ORF3a	223	ERR4787811	26060	C	T	0,999848	2020-10-15	United Kingdom
N_203_K	N	203	ERR4787811	28881	G	A	0,993884	2020-10-15	United Kingdom
N_204_R	N	204	ERR4787811	28883	G	C	1	2020-10-15	United Kingdom
N_210_I	N	210	ERR4787811	28903	G	T	1	2020-10-15	United Kingdom
N_254_T	N	254	ERR4787811	29033	G	A	0,0552585	2020-10-15	United Kingdom
N_398_V	N	398	ERR4787811	29466	C	T	1	2020-10-15	United Kingdom
ORF1ab_155_A	ORF1ab	155	ERR4787812	729	A	C	1	2020-10-14	United Kingdom
ORF1ab_314_L	ORF1ab	314	ERR4787812	14408	C	T	0,999253	2020-10-14	United Kingdom
ORF1ab_821_S	ORF1ab	821	ERR4787812	15928	C	T	0,999372	2020-10-14	United Kingdom
ORF1ab_1127_N	ORF1ab	1127	ERR4787812	16846	G	A	0,999839	2020-10-14	United Kingdom
S_222_V	S	222	ERR4787812	22227	C	T	1	2020-10-14	United Kingdom
S_614_G	S	614	ERR4787812	23403	A	G	0,999641	2020-10-14	United Kingdom
S_1163_Y	S	1163	ERR4787812	25049	G	T	0,998991	2020-10-14	United Kingdom
S_1167_V	S	1167	ERR4787812	25062	G	T	0,999899	2020-10-14	United Kingdom
N_220_V	N	220	ERR4787812	28932	C	T	0,999806	2020-10-14	United Kingdom
N_365_S	N	365	ERR4787812	29366	C	T	0,992094	2020-10-14	United Kingdom
ORF10_30_L	ORF10	30	ERR4787812	29645	G	T	1	2020-10-14	United Kingdom
ORF1ab_315_I	ORF1ab	315	ERR4787815	1210	G	T	0,998693	2020-10-15	United Kingdom
ORF1ab_3261_I	ORF1ab	3261	ERR4787815	10046	G	A	0,0626398	2020-10-15	United Kingdom
ORF1ab_3934_I	ORF1ab	3934	ERR4787815	12067	G	T	0,999647	2020-10-15	United Kingdom
ORF1ab_4127_V	ORF1ab	4127	ERR4787815	12644	A	G	0,0653333	2020-10-15	United Kingdom
ORF1ab_67_I	ORF1ab	67	ERR4787815	13667	C	T	0,997281	2020-10-15	United Kingdom
ORF1ab_314_L	ORF1ab	314	ERR4787815	14408	C	T	1	2020-10-15	United Kingdom
S_614_G	S	614	ERR4787815	23403	A	G	0,999581	2020-10-15	United Kingdom
S_1214_G	S	1214	ERR4787815	25202	T	G	0,180201	2020-10-15	United Kingdom
ORF7b_37_L	ORF7b	37	ERR4787815	27865	A	T	1	2020-10-15	United Kingdom
ORF7b_37_Q	ORF7b	37	ERR4787815	27866	T	A	0,998703	2020-10-15	United Kingdom
N_203_K	N	203	ERR4787815	28881	G	A	0,995113	2020-10-15	United Kingdom
N_204_R	N	204	ERR4787815	28883	G	C	0,999606	2020-10-15	United Kingdom
ORF1ab_131_V	ORF1ab	131	ERR4787823	657	C	T	0,0512456	2020-10-15	United Kingdom
ORF1ab_315_I	ORF1ab	315	ERR4787823	1210	G	T	0,999496	2020-10-15	United Kingdom
ORF1ab_3261_I	ORF1ab	3261	ERR4787823	10046	G	A	0,0905088	2020-10-15	United Kingdom
ORF1ab_3264_C	ORF1ab	3264	ERR4787823	10055	A	T	0,0664874	2020-10-15	United Kingdom
ORF1ab_3603_NA	ORF1ab	3603	ERR4787823	11074	C	+T	0,0930217	2020-10-15	United Kingdom
ORF1ab_3606_NA	ORF1ab	3606	ERR4787823	11082	T	-G	0,100992	2020-10-15	United Kingdom
ORF1ab_3606_F	ORF1ab	3606	ERR4787823	11083	G	T	0,999823	2020-10-15	United Kingdom
ORF1ab_3934_I	ORF1ab	3934	ERR4787823	12067	G	T	0,999869	2020-10-15	United Kingdom
ORF1ab_67_I	ORF1ab	67	ERR4787823	13667	C	T	0,997198	2020-10-15	United Kingdom
ORF1ab_314_L	ORF1ab	314	ERR4787823	14408	C	T	1	2020-10-15	United Kingdom
S_614_G	S	614	ERR4787823	23403	A	G	0,999764	2020-10-15	United Kingdom
S_1214_G	S	1214	ERR4787823	25202	T	G	0,164758	2020-10-15	United Kingdom
ORF7b_37_L	ORF7b	37	ERR4787823	27865	A	T	1	2020-10-15	United Kingdom
ORF7b_37_Q	ORF7b	37	ERR4787823	27866	T	A	1	2020-10-15	United Kingdom
ORF8_36_S	ORF8	36	ERR4787823	27999	C	T	1	2020-10-15	United Kingdom
N_203_K	N	203	ERR4787823	28881	G	A	0,997739	2020-10-15	United Kingdom
N_204_R	N	204	ERR4787823	28883	G	C	0,999808	2020-10-15	United Kingdom
N_254_V	N	254	ERR4787823	29034	C	T	0,0577573	2020-10-15	United Kingdom
ORF1ab_60_NA	ORF1ab	60	ERR4787824	443	G	-T	0,111465	2020-10-14	United Kingdom
ORF1ab_360_S	ORF1ab	360	ERR4787824	1344	T	C	0,998771	2020-10-14	United Kingdom
ORF1ab_314_L	ORF1ab	314	ERR4787824	14408	C	T	0,998473	2020-10-14	United Kingdom
ORF1ab_647_S	ORF1ab	647	ERR4787824	15406	G	T	0,999829	2020-10-14	United Kingdom
ORF1ab_2132_V	ORF1ab	2132	ERR4787824	19862	C	T	0,999427	2020-10-14	United Kingdom
ORF1ab_2165_A	ORF1ab	2165	ERR4787824	19960	A	G	1	2020-10-14	United Kingdom
S_614_G	S	614	ERR4787824	23403	A	G	0,999855	2020-10-14	United Kingdom
S_1214_G	S	1214	ERR4787824	25202	T	G	0,123338	2020-10-14	United Kingdom
N_203_K	N	203	ERR4787824	28881	G	A	0,998662	2020-10-14	United Kingdom
N_204_R	N	204	ERR4787824	28883	G	C	0,999838	2020-10-14	United Kingdom
ORF1ab_124_C	ORF1ab	124	ERR4787826	635	C	T	0,0939702	2020-10-14	United Kingdom
ORF1ab_498_V	ORF1ab	498	ERR4787826	1758	C	T	1	2020-10-14	United Kingdom
ORF1ab_314_L	ORF1ab	314	ERR4787826	14408	C	T	1	2020-10-14	United Kingdom
S_18_F	S	18	ERR4787826	21614	C	T	1	2020-10-14	United Kingdom
S_222_V	S	222	ERR4787826	22227	C	T	1	2020-10-14	United Kingdom
S_614_G	S	614	ERR4787826	23403	A	G	0,999889	2020-10-14	United Kingdom
S_1214_G	S	1214	ERR4787826	25202	T	G	0,217654	2020-10-14	United Kingdom
N_220_V	N	220	ERR4787826	28932	C	T	1	2020-10-14	United Kingdom
N_253_NA	N	253	ERR4787826	29031	A	-G	0,056792	2020-10-14	United Kingdom
ORF10_30_L	ORF10	30	ERR4787826	29645	G	T	1	2020-10-14	United Kingdom
ORF1ab_3839_R	ORF1ab	3839	ERR4787827	11781	A	G	1	2020-10-15	United Kingdom
ORF1ab_314_L	ORF1ab	314	ERR4787827	14408	C	T	1	2020-10-15	United Kingdom
S_222_V	S	222	ERR4787827	22227	C	T	1	2020-10-15	United Kingdom
S_614_G	S	614	ERR4787827	23403	A	G	0,999487	2020-10-15	United Kingdom
S_1214_G	S	1214	ERR4787827	25202	T	G	0,179085	2020-10-15	United Kingdom
N_220_V	N	220	ERR4787827	28932	C	T	0,998689	2020-10-15	United Kingdom
ORF10_30_L	ORF10	30	ERR4787827	29645	G	T	1	2020-10-15	United Kingdom
ORF1ab_315_I	ORF1ab	315	ERR4787830	1210	G	T	1	2020-10-14	United Kingdom
ORF1ab_3934_I	ORF1ab	3934	ERR4787830	12067	G	T	1	2020-10-14	United Kingdom
ORF1ab_67_I	ORF1ab	67	ERR4787830	13667	C	T	1	2020-10-14	United Kingdom
ORF1ab_314_L	ORF1ab	314	ERR4787830	14408	C	T	1	2020-10-14	United Kingdom
S_237_K	S	237	ERR4787830	22272	G	A	1	2020-10-14	United Kingdom
S_614_G	S	614	ERR4787830	23403	A	G	0,999407	2020-10-14	United Kingdom
S_1214_G	S	1214	ERR4787830	25202	T	G	0,186176	2020-10-14	United Kingdom
ORF3a_134_L	ORF3a	134	ERR4787830	25793	G	T	0,998973	2020-10-14	United Kingdom
ORF7b_37_L	ORF7b	37	ERR4787830	27865	A	T	1	2020-10-14	United Kingdom
ORF7b_37_Q	ORF7b	37	ERR4787830	27866	T	A	1	2020-10-14	United Kingdom
N_203_K	N	203	ERR4787830	28881	G	A	0,995925	2020-10-14	United Kingdom
N_204_R	N	204	ERR4787830	28883	G	C	0,999214	2020-10-14	United Kingdom
ORF1ab_360_S	ORF1ab	360	ERR4787840	1344	T	C	0,998317	2020-10-15	United Kingdom
ORF1ab_314_L	ORF1ab	314	ERR4787840	14408	C	T	1	2020-10-15	United Kingdom
ORF1ab_647_S	ORF1ab	647	ERR4787840	15406	G	T	0,99983	2020-10-15	United Kingdom
ORF1ab_2132_V	ORF1ab	2132	ERR4787840	19862	C	T	0,999231	2020-10-15	United Kingdom
ORF1ab_2165_A	ORF1ab	2165	ERR4787840	19960	A	G	1	2020-10-15	United Kingdom
S_109_NA	S	109	ERR4787840	21887	A	-CTTT	0,063374	2020-10-15	United Kingdom
S_614_G	S	614	ERR4787840	23403	A	G	0,999841	2020-10-15	United Kingdom
S_1214_G	S	1214	ERR4787840	25202	T	G	0,212319	2020-10-15	United Kingdom
M_70_F	M	70	ERR4787840	26730	G	T	0,99949	2020-10-15	United Kingdom
N_203_K	N	203	ERR4787840	28881	G	A	0,996378	2020-10-15	United Kingdom
N_204_R	N	204	ERR4787840	28883	G	C	0,999516	2020-10-15	United Kingdom
ORF1ab_129_R	ORF1ab	129	ERR4787845	651	A	G	0,0803383	2020-10-15	United Kingdom
ORF1ab_315_I	ORF1ab	315	ERR4787845	1210	G	T	0,998856	2020-10-15	United Kingdom
ORF1ab_3261_I	ORF1ab	3261	ERR4787845	10046	G	A	0,0745247	2020-10-15	United Kingdom
ORF1ab_3264_C	ORF1ab	3264	ERR4787845	10055	A	T	0,0514567	2020-10-15	United Kingdom
ORF1ab_3603_NA	ORF1ab	3603	ERR4787845	11074	C	+T	0,0999709	2020-10-15	United Kingdom
ORF1ab_3606_NA	ORF1ab	3606	ERR4787845	11082	T	-G	0,0800583	2020-10-15	United Kingdom
ORF1ab_3606_F	ORF1ab	3606	ERR4787845	11083	G	T	0,999814	2020-10-15	United Kingdom
ORF1ab_3934_I	ORF1ab	3934	ERR4787845	12067	G	T	0,999885	2020-10-15	United Kingdom
ORF1ab_67_I	ORF1ab	67	ERR4787845	13667	C	T	0,995645	2020-10-15	United Kingdom
ORF1ab_314_L	ORF1ab	314	ERR4787845	14408	C	T	1	2020-10-15	United Kingdom
S_614_G	S	614	ERR4787845	23403	A	G	0,999505	2020-10-15	United Kingdom
S_1214_G	S	1214	ERR4787845	25202	T	G	0,182519	2020-10-15	United Kingdom
ORF7b_37_L	ORF7b	37	ERR4787845	27865	A	T	1	2020-10-15	United Kingdom
ORF7b_37_Q	ORF7b	37	ERR4787845	27866	T	A	1	2020-10-15	United Kingdom
N_203_K	N	203	ERR4787845	28881	G	A	0,999586	2020-10-15	United Kingdom
N_204_R	N	204	ERR4787845	28883	G	C	0,999594	2020-10-15	United Kingdom
ORF1ab_137_A	ORF1ab	137	ERR4787846	675	G	C	0,0526316	2020-10-14	United Kingdom
ORF1ab_523_T	ORF1ab	523	ERR4787846	1833	T	C	0,998596	2020-10-14	United Kingdom
ORF1ab_1538_I	ORF1ab	1538	ERR4787846	4878	C	T	1	2020-10-14	United Kingdom
ORF1ab_2256_S	ORF1ab	2256	ERR4787846	20233	C	T	0,0535536	2020-10-14	United Kingdom
S_18_F	S	18	ERR4787846	21614	C	T	1	2020-10-14	United Kingdom
S_222_V	S	222	ERR4787846	22227	C	T	1	2020-10-14	United Kingdom
S_614_G	S	614	ERR4787846	23403	A	G	0,999711	2020-10-14	United Kingdom
S_1214_G	S	1214	ERR4787846	25202	T	G	0,28642	2020-10-14	United Kingdom
ORF3a_188_V	ORF3a	188	ERR4787846	25955	G	T	0,999844	2020-10-14	United Kingdom
N_220_V	N	220	ERR4787846	28932	C	T	1	2020-10-14	United Kingdom
ORF10_30_L	ORF10	30	ERR4787846	29645	G	T	1	2020-10-14	United Kingdom
ORF1ab_315_I	ORF1ab	315	ERR4787847	1210	G	T	1	2020-10-15	United Kingdom
ORF1ab_1853_F	ORF1ab	1853	ERR4787847	5822	C	T	1	2020-10-15	United Kingdom
ORF1ab_3261_I	ORF1ab	3261	ERR4787847	10046	G	A	0,156835	2020-10-15	United Kingdom
ORF1ab_3264_C	ORF1ab	3264	ERR4787847	10055	A	T	0,112777	2020-10-15	United Kingdom
ORF1ab_3934_I	ORF1ab	3934	ERR4787847	12067	G	T	0,998932	2020-10-15	United Kingdom
ORF1ab_67_I	ORF1ab	67	ERR4787847	13667	C	T	0,996568	2020-10-15	United Kingdom
ORF1ab_314_L	ORF1ab	314	ERR4787847	14408	C	T	1	2020-10-15	United Kingdom
S_614_G	S	614	ERR4787847	23403	A	G	0,998966	2020-10-15	United Kingdom
S_1214_G	S	1214	ERR4787847	25202	T	G	0,136923	2020-10-15	United Kingdom
ORF7b_37_L	ORF7b	37	ERR4787847	27865	A	T	1	2020-10-15	United Kingdom
ORF7b_37_Q	ORF7b	37	ERR4787847	27866	T	A	1	2020-10-15	United Kingdom
ORF8_36_S	ORF8	36	ERR4787847	27999	C	T	1	2020-10-15	United Kingdom
N_203_K	N	203	ERR4787847	28881	G	A	0,998866	2020-10-15	United Kingdom
N_204_R	N	204	ERR4787847	28883	G	C	1	2020-10-15	United Kingdom
ORF1ab_314_L	ORF1ab	314	ERR4787848	14408	C	T	0,999245	2020-10-14	United Kingdom
S_18_F	S	18	ERR4787848	21614	C	T	1	2020-10-14	United Kingdom
S_146_Y	S	146	ERR4787848	21998	C	T	0,999904	2020-10-14	United Kingdom
S_222_V	S	222	ERR4787848	22227	C	T	0,999816	2020-10-14	United Kingdom
S_614_G	S	614	ERR4787848	23403	A	G	0,99987	2020-10-14	United Kingdom
S_1214_G	S	1214	ERR4787848	25202	T	G	0,176703	2020-10-14	United Kingdom
ORF3a_100_C	ORF3a	100	ERR4787848	25690	G	T	0,999788	2020-10-14	United Kingdom
N_220_V	N	220	ERR4787848	28932	C	T	0,999874	2020-10-14	United Kingdom
N_398_V	N	398	ERR4787848	29466	C	T	1	2020-10-14	United Kingdom
ORF10_30_L	ORF10	30	ERR4787848	29645	G	T	1	2020-10-14	United Kingdom
ORF1ab_2260_L	ORF1ab	2260	ERR4787849	7044	C	T	0,999778	2020-10-15	United Kingdom
ORF1ab_4214_G	ORF1ab	4214	ERR4787849	12905	A	G	0,0519481	2020-10-15	United Kingdom
S_18_F	S	18	ERR4787849	21614	C	T	1	2020-10-15	United Kingdom
S_222_V	S	222	ERR4787849	22227	C	T	0,999796	2020-10-15	United Kingdom
S_614_G	S	614	ERR4787849	23403	A	G	0,999833	2020-10-15	United Kingdom
S_1214_G	S	1214	ERR4787849	25202	T	G	0,185281	2020-10-15	United Kingdom
ORF3a_64_I	ORF3a	64	ERR4787849	25583	C	T	0,999794	2020-10-15	United Kingdom
N_220_V	N	220	ERR4787849	28932	C	T	1	2020-10-15	United Kingdom
ORF10_30_L	ORF10	30	ERR4787849	29645	G	T	1	2020-10-15	United Kingdom
ORF1ab_124_C	ORF1ab	124	ERR4787853	635	C	T	0,0769231	2020-10-15	United Kingdom
ORF1ab_930_Y	ORF1ab	930	ERR4787853	3053	G	T	1	2020-10-15	United Kingdom
ORF1ab_1246_I	ORF1ab	1246	ERR4787853	4002	C	T	1	2020-10-15	United Kingdom
ORF1ab_1895_N	ORF1ab	1895	ERR4787853	5950	G	T	1	2020-10-15	United Kingdom
ORF1ab_3278_S	ORF1ab	3278	ERR4787853	10097	G	A	1	2020-10-15	United Kingdom
ORF1ab_3767_S	ORF1ab	3767	ERR4787853	11564	C	T	0,0591716	2020-10-15	United Kingdom
ORF1ab_314_L	ORF1ab	314	ERR4787853	14408	C	T	1	2020-10-15	United Kingdom
ORF1ab_1126_V	ORF1ab	1126	ERR4787853	16844	G	T	0,283254	2020-10-15	United Kingdom
ORF1ab_2089_F	ORF1ab	2089	ERR4787853	19732	G	T	1	2020-10-15	United Kingdom
ORF1ab_2508_F	ORF1ab	2508	ERR4787853	20991	G	T	0,999688	2020-10-15	United Kingdom
S_614_G	S	614	ERR4787853	23403	A	G	0,9998	2020-10-15	United Kingdom
S_1214_G	S	1214	ERR4787853	25202	T	G	0,181648	2020-10-15	United Kingdom
ORF7a_84_L	ORF7a	84	ERR4787853	27644	C	T	1	2020-10-15	United Kingdom
ORF7b_17_Q	ORF7b	17	ERR4787853	27805	T	A	0,0746709	2020-10-15	United Kingdom
N_203_K	N	203	ERR4787853	28881	G	A	0,995851	2020-10-15	United Kingdom
N_204_R	N	204	ERR4787853	28883	G	C	1	2020-10-15	United Kingdom
ORF1ab_3371_S	ORF1ab	3371	ERR4787856	10376	C	T	0,999848	2020-10-14	United Kingdom
ORF1ab_314_L	ORF1ab	314	ERR4787856	14408	C	T	1	2020-10-14	United Kingdom
ORF1ab_647_S	ORF1ab	647	ERR4787856	15406	G	T	0,999844	2020-10-14	United Kingdom
S_614_G	S	614	ERR4787856	23403	A	G	0,999831	2020-10-14	United Kingdom
S_1214_G	S	1214	ERR4787856	25202	T	G	0,180831	2020-10-14	United Kingdom
N_203_K	N	203	ERR4787856	28881	G	A	0,995788	2020-10-14	United Kingdom
N_204_R	N	204	ERR4787856	28883	G	C	1	2020-10-14	United Kingdom
N_254_S	N	254	ERR4787856	29033	G	T	0,0560386	2020-10-14	United Kingdom
ORF1ab_2221_L	ORF1ab	2221	ERR4787859	6927	C	T	0,999673	2020-10-15	United Kingdom
ORF1ab_314_L	ORF1ab	314	ERR4787859	14408	C	T	1	2020-10-15	United Kingdom
S_18_F	S	18	ERR4787859	21614	C	T	0,999847	2020-10-15	United Kingdom
S_222_V	S	222	ERR4787859	22227	C	T	1	2020-10-15	United Kingdom
S_614_G	S	614	ERR4787859	23403	A	G	0,999949	2020-10-15	United Kingdom
S_1214_G	S	1214	ERR4787859	25202	T	G	0,206797	2020-10-15	United Kingdom
N_220_V	N	220	ERR4787859	28932	C	T	1	2020-10-15	United Kingdom
ORF10_30_L	ORF10	30	ERR4787859	29645	G	T	1	2020-10-15	United Kingdom
ORF1ab_539_K	ORF1ab	539	ERR4787862	1880	G	A	0,998092	2020-10-14	United Kingdom
ORF1ab_2181_I	ORF1ab	2181	ERR4787862	6807	C	T	1	2020-10-14	United Kingdom
ORF1ab_2554_V	ORF1ab	2554	ERR4787862	7926	C	T	0,999699	2020-10-14	United Kingdom
ORF1ab_314_L	ORF1ab	314	ERR4787862	14408	C	T	1	2020-10-14	United Kingdom
S_222_V	S	222	ERR4787862	22227	C	T	0,999682	2020-10-14	United Kingdom
S_614_G	S	614	ERR4787862	23403	A	G	0,999758	2020-10-14	United Kingdom
S_1214_G	S	1214	ERR4787862	25202	T	G	0,204666	2020-10-14	United Kingdom
N_220_V	N	220	ERR4787862	28932	C	T	1	2020-10-14	United Kingdom
N_365_S	N	365	ERR4787862	29366	C	T	0,994928	2020-10-14	United Kingdom
ORF10_30_L	ORF10	30	ERR4787862	29645	G	T	1	2020-10-14	United Kingdom
ORF1ab_84_NA	ORF1ab	84	ERR4787867	517	T	-ATGGTTG	0,199298	2020-10-15	United Kingdom
ORF1ab_360_S	ORF1ab	360	ERR4787867	1344	T	C	0,999936	2020-10-15	United Kingdom
ORF1ab_2314_L	ORF1ab	2314	ERR4787867	7205	T	C	0,460606	2020-10-15	United Kingdom
ORF1ab_2331_NA	ORF1ab	2331	ERR4787867	7257	A	-TATTCTT	0,14726	2020-10-15	United Kingdom
ORF1ab_2348_NA	ORF1ab	2348	ERR4787867	7309	A	-TTGT	0,144781	2020-10-15	United Kingdom
ORF1ab_314_L	ORF1ab	314	ERR4787867	14408	C	T	1	2020-10-15	United Kingdom
ORF1ab_647_S	ORF1ab	647	ERR4787867	15406	G	T	1	2020-10-15	United Kingdom
ORF1ab_2132_V	ORF1ab	2132	ERR4787867	19862	C	T	0,999333	2020-10-15	United Kingdom
ORF1ab_2165_A	ORF1ab	2165	ERR4787867	19960	A	G	1	2020-10-15	United Kingdom
S_614_G	S	614	ERR4787867	23403	A	G	0,999698	2020-10-15	United Kingdom
S_1214_G	S	1214	ERR4787867	25202	T	G	0,158172	2020-10-15	United Kingdom
N_203_K	N	203	ERR4787867	28881	G	A	0,99924	2020-10-15	United Kingdom
N_204_R	N	204	ERR4787867	28883	G	C	0,999504	2020-10-15	United Kingdom
N_254_V	N	254	ERR4787867	29034	C	T	0,11458	2020-10-15	United Kingdom
ORF1ab_314_L	ORF1ab	314	ERR4787869	14408	C	T	1	2020-10-15	United Kingdom
S_222_V	S	222	ERR4787869	22227	C	T	0,99958	2020-10-15	United Kingdom
S_262_S	S	262	ERR4787869	22346	G	T	0,999729	2020-10-15	United Kingdom
S_494_P	S	494	ERR4787869	23042	T	C	0,994194	2020-10-15	United Kingdom
S_614_G	S	614	ERR4787869	23403	A	G	0,999768	2020-10-15	United Kingdom
S_1214_G	S	1214	ERR4787869	25202	T	G	0,195609	2020-10-15	United Kingdom
N_220_V	N	220	ERR4787869	28932	C	T	1	2020-10-15	United Kingdom
N_254_V	N	254	ERR4787869	29034	C	T	0,275934	2020-10-15	United Kingdom
ORF10_30_L	ORF10	30	ERR4787869	29645	G	T	1	2020-10-15	United Kingdom
ORF1ab_1305_N	ORF1ab	1305	ERR4787873	4180	G	T	1	2020-10-15	United Kingdom
ORF1ab_2097_T	ORF1ab	2097	ERR4787873	6554	G	A	0,999376	2020-10-15	United Kingdom
ORF1ab_3261_I	ORF1ab	3261	ERR4787873	10046	G	A	0,0572892	2020-10-15	United Kingdom
ORF1ab_3644_F	ORF1ab	3644	ERR4787873	11195	C	T	0,999836	2020-10-15	United Kingdom
ORF1ab_314_L	ORF1ab	314	ERR4787873	14408	C	T	1	2020-10-15	United Kingdom
ORF1ab_638_I	ORF1ab	638	ERR4787873	15380	G	T	1	2020-10-15	United Kingdom
ORF1ab_1681_F	ORF1ab	1681	ERR4787873	18508	C	T	0,999454	2020-10-15	United Kingdom
S_614_G	S	614	ERR4787873	23403	A	G	0,999701	2020-10-15	United Kingdom
S_1214_G	S	1214	ERR4787873	25202	T	G	0,165741	2020-10-15	United Kingdom
N_203_K	N	203	ERR4787873	28881	G	A	0,998521	2020-10-15	United Kingdom
N_204_R	N	204	ERR4787873	28883	G	C	0,999822	2020-10-15	United Kingdom
N_254_V	N	254	ERR4787873	29034	C	T	0,117825	2020-10-15	United Kingdom
ORF1ab_131_P	ORF1ab	131	ERR4787876	656	G	C	0,0597205	2020-10-14	United Kingdom
ORF1ab_314_L	ORF1ab	314	ERR4787876	14408	C	T	1	2020-10-14	United Kingdom
ORF1ab_2452_S	ORF1ab	2452	ERR4787876	20822	A	G	0,999083	2020-10-14	United Kingdom
S_18_F	S	18	ERR4787876	21614	C	T	1	2020-10-14	United Kingdom
S_222_V	S	222	ERR4787876	22227	C	T	1	2020-10-14	United Kingdom
S_614_G	S	614	ERR4787876	23403	A	G	0,999622	2020-10-14	United Kingdom
S_1214_G	S	1214	ERR4787876	25202	T	G	0,211928	2020-10-14	United Kingdom
ORF7b_5_L	ORF7b	5	ERR4787876	27769	C	T	1	2020-10-14	United Kingdom
N_220_V	N	220	ERR4787876	28932	C	T	1	2020-10-14	United Kingdom
N_250_P	N	250	ERR4787876	29021	T	C	0,237954	2020-10-14	United Kingdom
N_253_D	N	253	ERR4787876	29032	G	T	0,236823	2020-10-14	United Kingdom
ORF10_30_L	ORF10	30	ERR4787876	29645	G	T	1	2020-10-14	United Kingdom
ORF1ab_1748_M	ORF1ab	1748	ERR4787877	5507	T	A	1	2020-10-15	United Kingdom
ORF1ab_1943_H	ORF1ab	1943	ERR4787877	6094	G	T	1	2020-10-15	United Kingdom
ORF1ab_3603_NA	ORF1ab	3603	ERR4787877	11074	C	+T	0,137299	2020-10-15	United Kingdom
ORF1ab_3606_NA	ORF1ab	3606	ERR4787877	11082	T	-G	0,101566	2020-10-15	United Kingdom
ORF1ab_3606_F	ORF1ab	3606	ERR4787877	11083	G	T	1	2020-10-15	United Kingdom
ORF1ab_4354_I	ORF1ab	4354	ERR4787877	13326	C	T	1	2020-10-15	United Kingdom
ORF1ab_314_L	ORF1ab	314	ERR4787877	14408	C	T	1	2020-10-15	United Kingdom
S_18_F	S	18	ERR4787877	21614	C	T	1	2020-10-15	United Kingdom
S_614_G	S	614	ERR4787877	23403	A	G	1	2020-10-15	United Kingdom
S_1214_G	S	1214	ERR4787877	25202	T	G	0,201357	2020-10-15	United Kingdom
ORF3a_55_A	ORF3a	55	ERR4787877	25556	T	C	0,999472	2020-10-15	United Kingdom
N_194_L	N	194	ERR4787877	28854	C	T	1	2020-10-15	United Kingdom
ORF1ab_1152_C	ORF1ab	1152	ERR4787884	3719	G	T	0,0657895	2020-10-14	United Kingdom
ORF1ab_2461_V	ORF1ab	2461	ERR4787884	7647	G	T	0,0678473	2020-10-14	United Kingdom
ORF1ab_3195_T	ORF1ab	3195	ERR4787884	9849	G	C	0,0661765	2020-10-14	United Kingdom
ORF1ab_3464_NA	ORF1ab	3464	ERR4787884	10656	C	-AG	0,0979849	2020-10-14	United Kingdom
ORF1ab_3603_NA	ORF1ab	3603	ERR4787884	11074	C	-T	0,0534483	2020-10-14	United Kingdom
ORF1ab_3603_NA	ORF1ab	3603	ERR4787884	11074	C	+T	0,0952586	2020-10-14	United Kingdom
ORF1ab_904_L	ORF1ab	904	ERR4787884	16178	C	T	1	2020-10-14	United Kingdom
S_143_NA	S	143	ERR4787884	21989	G	-TTTA	0,0575885	2020-10-14	United Kingdom
S_181_V	S	181	ERR4787884	22104	G	T	0,0523114	2020-10-14	United Kingdom
S_222_V	S	222	ERR4787884	22227	C	T	1	2020-10-14	United Kingdom
S_614_G	S	614	ERR4787884	23403	A	G	0,99988	2020-10-14	United Kingdom
S_1214_G	S	1214	ERR4787884	25202	T	G	0,182927	2020-10-14	United Kingdom
N_220_V	N	220	ERR4787884	28932	C	T	1	2020-10-14	United Kingdom
N_365_S	N	365	ERR4787884	29366	C	T	1	2020-10-14	United Kingdom
ORF10_30_L	ORF10	30	ERR4787884	29645	G	T	1	2020-10-14	United Kingdom
ORF1ab_314_L	ORF1ab	314	ERR4787886	14408	C	T	1	2020-10-14	United Kingdom
ORF1ab_904_L	ORF1ab	904	ERR4787886	16178	C	T	0,999723	2020-10-14	United Kingdom
S_222_V	S	222	ERR4787886	22227	C	T	1	2020-10-14	United Kingdom
S_614_G	S	614	ERR4787886	23403	A	G	0,999142	2020-10-14	United Kingdom
S_1214_G	S	1214	ERR4787886	25202	T	G	0,19425	2020-10-14	United Kingdom
N_220_V	N	220	ERR4787886	28932	C	T	1	2020-10-14	United Kingdom
N_252_S	N	252	ERR4787886	29027	G	T	0,0863148	2020-10-14	United Kingdom
N_365_S	N	365	ERR4787886	29366	C	T	0,996982	2020-10-14	United Kingdom
ORF10_30_L	ORF10	30	ERR4787886	29645	G	T	1	2020-10-14	United Kingdom
ORF1ab_2027_A	ORF1ab	2027	ERR4787887	6345	T	C	0,0969573	2020-10-15	United Kingdom
S_222_V	S	222	ERR4787887	22227	C	T	0,999711	2020-10-15	United Kingdom
S_614_G	S	614	ERR4787887	23403	A	G	0,999688	2020-10-15	United Kingdom
S_1214_G	S	1214	ERR4787887	25202	T	G	0,171576	2020-10-15	United Kingdom
N_220_V	N	220	ERR4787887	28932	C	T	1	2020-10-15	United Kingdom
N_365_S	N	365	ERR4787887	29366	C	T	0,999209	2020-10-15	United Kingdom
ORF10_30_L	ORF10	30	ERR4787887	29645	G	T	1	2020-10-15	United Kingdom
ORF1ab_300_F	ORF1ab	300	ERR4787900	1163	A	T	0,998558	2020-10-14	United Kingdom
ORF1ab_1786_L	ORF1ab	1786	ERR4787900	5622	C	T	0,999897	2020-10-14	United Kingdom
ORF1ab_245_D	ORF1ab	245	ERR4787900	14202	G	T	0,999934	2020-10-14	United Kingdom
ORF1ab_314_L	ORF1ab	314	ERR4787900	14408	C	T	0,999709	2020-10-14	United Kingdom
ORF1ab_2025_I	ORF1ab	2025	ERR4787900	19542	G	T	0,999909	2020-10-14	United Kingdom
ORF1ab_2084_I	ORF1ab	2084	ERR4787900	19718	C	T	0,999944	2020-10-14	United Kingdom
S_614_G	S	614	ERR4787900	23403	A	G	0,999716	2020-10-14	United Kingdom
S_1214_G	S	1214	ERR4787900	25202	T	G	0,206949	2020-10-14	United Kingdom
ORF3a_223_I	ORF3a	223	ERR4787900	26060	C	T	0,999833	2020-10-14	United Kingdom
ORF8_32_L	ORF8	32	ERR4787900	27987	G	T	0,99963	2020-10-14	United Kingdom
N_203_K	N	203	ERR4787900	28881	G	A	0,9967	2020-10-14	United Kingdom
N_204_R	N	204	ERR4787900	28883	G	C	0,999846	2020-10-14	United Kingdom
N_398_V	N	398	ERR4787900	29466	C	T	0,998285	2020-10-14	United Kingdom
ORF1ab_2702_H	ORF1ab	2702	ERR4787902	8371	G	T	0,999699	2020-10-14	United Kingdom
ORF1ab_314_L	ORF1ab	314	ERR4787902	14408	C	T	1	2020-10-14	United Kingdom
ORF1ab_1643_V	ORF1ab	1643	ERR4787902	18395	C	T	1	2020-10-14	United Kingdom
ORF1ab_2385_N	ORF1ab	2385	ERR4787902	20622	A	T	1	2020-10-14	United Kingdom
ORF1ab_2386_Y	ORF1ab	2386	ERR4787902	20623	G	T	1	2020-10-14	United Kingdom
ORF1ab_2386_V	ORF1ab	2386	ERR4787902	20624	A	T	0,998652	2020-10-14	United Kingdom
S_614_G	S	614	ERR4787902	23403	A	G	0,999781	2020-10-14	United Kingdom
S_723_I	S	723	ERR4787902	23730	C	T	1	2020-10-14	United Kingdom
S_1214_G	S	1214	ERR4787902	25202	T	G	0,186501	2020-10-14	United Kingdom
ORF3a_57_H	ORF3a	57	ERR4787902	25563	G	T	0,99991	2020-10-14	United Kingdom
N_194_L	N	194	ERR4787902	28854	C	T	0,99511	2020-10-14	United Kingdom
ORF1ab_360_S	ORF1ab	360	ERR4787904	1344	T	C	0,999196	2020-10-15	United Kingdom
ORF1ab_314_L	ORF1ab	314	ERR4787904	14408	C	T	0,999288	2020-10-15	United Kingdom
ORF1ab_647_S	ORF1ab	647	ERR4787904	15406	G	T	0,999762	2020-10-15	United Kingdom
ORF1ab_2132_V	ORF1ab	2132	ERR4787904	19862	C	T	0,998699	2020-10-15	United Kingdom
ORF1ab_2165_A	ORF1ab	2165	ERR4787904	19960	A	G	1	2020-10-15	United Kingdom
S_614_G	S	614	ERR4787904	23403	A	G	0,9998	2020-10-15	United Kingdom
S_1214_G	S	1214	ERR4787904	25202	T	G	0,178524	2020-10-15	United Kingdom
N_203_K	N	203	ERR4787904	28881	G	A	0,997713	2020-10-15	United Kingdom
N_204_R	N	204	ERR4787904	28883	G	C	1	2020-10-15	United Kingdom
ORF1ab_314_L	ORF1ab	314	ERR4787906	14408	C	T	1	2020-10-15	United Kingdom
S_222_V	S	222	ERR4787906	22227	C	T	1	2020-10-15	United Kingdom
S_614_G	S	614	ERR4787906	23403	A	G	0,99975	2020-10-15	United Kingdom
S_1214_G	S	1214	ERR4787906	25202	T	G	0,192204	2020-10-15	United Kingdom
N_220_V	N	220	ERR4787906	28932	C	T	0,999671	2020-10-15	United Kingdom
N_365_S	N	365	ERR4787906	29366	C	T	0,993333	2020-10-15	United Kingdom
ORF10_30_L	ORF10	30	ERR4787906	29645	G	T	1	2020-10-15	United Kingdom
ORF1ab_2323_NA	ORF1ab	2323	ERR4787908	7232	T	-TAG	0,103872	2020-10-14	United Kingdom
ORF1ab_3087_I	ORF1ab	3087	ERR4787908	9526	G	T	0,999911	2020-10-14	United Kingdom
ORF1ab_176_S	ORF1ab	176	ERR4787908	13993	G	T	0,999951	2020-10-14	United Kingdom
ORF1ab_314_L	ORF1ab	314	ERR4787908	14408	C	T	0,999738	2020-10-14	United Kingdom
ORF1ab_767_L	ORF1ab	767	ERR4787908	15766	G	T	0,999586	2020-10-14	United Kingdom
ORF1ab_1141_R	ORF1ab	1141	ERR4787908	16889	A	G	0,99985	2020-10-14	United Kingdom
ORF1ab_1184_D	ORF1ab	1184	ERR4787908	17019	G	T	0,999855	2020-10-14	United Kingdom
S_477_N	S	477	ERR4787908	22992	G	A	1	2020-10-14	United Kingdom
S_614_G	S	614	ERR4787908	23403	A	G	0,999859	2020-10-14	United Kingdom
S_1214_G	S	1214	ERR4787908	25202	T	G	0,200729	2020-10-14	United Kingdom
ORF3a_57_H	ORF3a	57	ERR4787908	25563	G	T	0,999455	2020-10-14	United Kingdom
N_234_I	N	234	ERR4787908	28975	G	C	0,999713	2020-10-14	United Kingdom
N_376_T	N	376	ERR4787908	29399	G	A	1	2020-10-14	United Kingdom
N_385_K	N	385	ERR4787908	29427	G	A	1	2020-10-14	United Kingdom
ORF1ab_2901_R	ORF1ab	2901	ERR4787909	8967	A	G	0,980564	2020-10-15	United Kingdom
ORF1ab_2993_K	ORF1ab	2993	ERR4787909	9242	G	A	0,0513921	2020-10-15	United Kingdom
ORF1ab_3711_F	ORF1ab	3711	ERR4787909	11396	C	T	1	2020-10-15	United Kingdom
ORF1ab_3973_F	ORF1ab	3973	ERR4787909	12183	C	T	0,999799	2020-10-15	United Kingdom
ORF1ab_314_L	ORF1ab	314	ERR4787909	14408	C	T	1	2020-10-15	United Kingdom
S_18_F	S	18	ERR4787909	21614	C	T	0,999843	2020-10-15	United Kingdom
S_222_V	S	222	ERR4787909	22227	C	T	0,999763	2020-10-15	United Kingdom
S_614_G	S	614	ERR4787909	23403	A	G	0,99976	2020-10-15	United Kingdom
S_1214_G	S	1214	ERR4787909	25202	T	G	0,225172	2020-10-15	United Kingdom
N_220_V	N	220	ERR4787909	28932	C	T	1	2020-10-15	United Kingdom
ORF10_30_L	ORF10	30	ERR4787909	29645	G	T	1	2020-10-15	United Kingdom
ORF1ab_84_NA	ORF1ab	84	ERR4787922	515	G	-TT	0,0533333	2020-10-14	United Kingdom
ORF1ab_300_F	ORF1ab	300	ERR4787922	1163	A	T	1	2020-10-14	United Kingdom
ORF1ab_1786_L	ORF1ab	1786	ERR4787922	5622	C	T	0,999914	2020-10-14	United Kingdom
ORF1ab_3510_F	ORF1ab	3510	ERR4787922	10793	G	T	1	2020-10-14	United Kingdom
ORF1ab_3603_NA	ORF1ab	3603	ERR4787922	11074	C	+TT	0,0591406	2020-10-14	United Kingdom
ORF1ab_3603_NA	ORF1ab	3603	ERR4787922	11074	C	+T	0,121013	2020-10-14	United Kingdom
ORF1ab_3606_NA	ORF1ab	3606	ERR4787922	11082	T	-G	0,077105	2020-10-14	United Kingdom
ORF1ab_3606_F	ORF1ab	3606	ERR4787922	11083	G	T	1	2020-10-14	United Kingdom
ORF1ab_245_D	ORF1ab	245	ERR4787922	14202	G	T	0,999739	2020-10-14	United Kingdom
ORF1ab_314_L	ORF1ab	314	ERR4787922	14408	C	T	0,996855	2020-10-14	United Kingdom
ORF1ab_2025_I	ORF1ab	2025	ERR4787922	19542	G	T	1	2020-10-14	United Kingdom
ORF1ab_2084_I	ORF1ab	2084	ERR4787922	19718	C	T	0,999797	2020-10-14	United Kingdom
S_614_G	S	614	ERR4787922	23403	A	G	0,99949	2020-10-14	United Kingdom
S_1214_G	S	1214	ERR4787922	25202	T	G	0,145897	2020-10-14	United Kingdom
ORF3a_223_I	ORF3a	223	ERR4787922	26060	C	T	0,999757	2020-10-14	United Kingdom
ORF7a_47_N	ORF7a	47	ERR4787922	27532	C	A	0,999912	2020-10-14	United Kingdom
N_203_K	N	203	ERR4787922	28881	G	A	0,99736	2020-10-14	United Kingdom
N_204_R	N	204	ERR4787922	28883	G	C	1	2020-10-14	United Kingdom
N_398_V	N	398	ERR4787922	29466	C	T	1	2020-10-14	United Kingdom
ORF1ab_2501_T	ORF1ab	2501	ERR4787930	7767	T	C	1	2020-10-14	United Kingdom
ORF1ab_4241_I	ORF1ab	4241	ERR4787930	12988	G	T	0,999096	2020-10-14	United Kingdom
ORF1ab_314_L	ORF1ab	314	ERR4787930	14408	C	T	1	2020-10-14	United Kingdom
ORF1ab_711_I	ORF1ab	711	ERR4787930	15598	G	A	0,999898	2020-10-14	United Kingdom
ORF1ab_1213_Y	ORF1ab	1213	ERR4787930	17104	C	T	0,999972	2020-10-14	United Kingdom
ORF1ab_1521_S	ORF1ab	1521	ERR4787930	18028	G	T	0,999957	2020-10-14	United Kingdom
ORF1ab_1706_I	ORF1ab	1706	ERR4787930	18583	G	A	0,999965	2020-10-14	United Kingdom
S_68_NA	S	68	ERR4787930	21764	A	-TACATG	0,997879	2020-10-14	United Kingdom
S_258_L	S	258	ERR4787930	22335	G	T	0,999514	2020-10-14	United Kingdom
S_439_K	S	439	ERR4787930	22879	C	A	0,999867	2020-10-14	United Kingdom
S_614_G	S	614	ERR4787930	23403	A	G	0,999819	2020-10-14	United Kingdom
S_1214_G	S	1214	ERR4787930	25202	T	G	0,179347	2020-10-14	United Kingdom
ORF1ab_966_F	ORF1ab	966	ERR4787933	3162	C	T	0,0550964	2020-10-14	United Kingdom
ORF1ab_3603_NA	ORF1ab	3603	ERR4787933	11074	C	-T	0,0961464	2020-10-14	United Kingdom
ORF1ab_314_L	ORF1ab	314	ERR4787933	14408	C	T	1	2020-10-14	United Kingdom
S_176_F	S	176	ERR4787933	22088	C	T	1	2020-10-14	United Kingdom
S_222_V	S	222	ERR4787933	22227	C	T	1	2020-10-14	United Kingdom
S_614_G	S	614	ERR4787933	23403	A	G	0,999745	2020-10-14	United Kingdom
S_1214_G	S	1214	ERR4787933	25202	T	G	0,228285	2020-10-14	United Kingdom
N_220_V	N	220	ERR4787933	28932	C	T	1	2020-10-14	United Kingdom
ORF10_30_L	ORF10	30	ERR4787933	29645	G	T	1	2020-10-14	United Kingdom
ORF1ab_203_N	ORF1ab	203	ERR4787934	872	G	A	1	2020-10-15	United Kingdom
ORF1ab_589_G	ORF1ab	589	ERR4787934	2031	A	G	1	2020-10-15	United Kingdom
ORF1ab_2396_I	ORF1ab	2396	ERR4787934	7452	G	T	0,999787	2020-10-15	United Kingdom
ORF1ab_2533_R	ORF1ab	2533	ERR4787934	7863	A	G	1	2020-10-15	United Kingdom
ORF1ab_4203_S	ORF1ab	4203	ERR4787934	12872	G	A	0,999739	2020-10-15	United Kingdom
ORF1ab_314_L	ORF1ab	314	ERR4787934	14408	C	T	1	2020-10-15	United Kingdom
S_522_S	S	522	ERR4787934	23126	G	T	0,99968	2020-10-15	United Kingdom
S_614_G	S	614	ERR4787934	23403	A	G	1	2020-10-15	United Kingdom
S_675_R	S	675	ERR4787934	23586	A	G	0,99928	2020-10-15	United Kingdom
S_936_H	S	936	ERR4787934	24368	G	C	1	2020-10-15	United Kingdom
S_1214_G	S	1214	ERR4787934	25202	T	G	0,170621	2020-10-15	United Kingdom
N_203_K	N	203	ERR4787934	28881	G	A	0,998811	2020-10-15	United Kingdom
N_204_R	N	204	ERR4787934	28883	G	C	1	2020-10-15	United Kingdom
N_211_V	N	211	ERR4787934	28905	C	T	1	2020-10-15	United Kingdom
ORF1ab_3921_T	ORF1ab	3921	ERR4787940	12027	T	C	0,99972	2020-10-15	United Kingdom
ORF1ab_314_L	ORF1ab	314	ERR4787940	14408	C	T	1	2020-10-15	United Kingdom
ORF1ab_2531_S	ORF1ab	2531	ERR4787940	21058	C	T	0,068328	2020-10-15	United Kingdom
S_222_V	S	222	ERR4787940	22227	C	T	0,999833	2020-10-15	United Kingdom
S_614_G	S	614	ERR4787940	23403	A	G	0,999678	2020-10-15	United Kingdom
S_1163_Y	S	1163	ERR4787940	25049	G	T	0,999632	2020-10-15	United Kingdom
S_1167_V	S	1167	ERR4787940	25062	G	T	0,999814	2020-10-15	United Kingdom
S_1214_G	S	1214	ERR4787940	25202	T	G	0,140486	2020-10-15	United Kingdom
N_220_V	N	220	ERR4787940	28932	C	T	0,99986	2020-10-15	United Kingdom
N_365_S	N	365	ERR4787940	29366	C	T	0,988411	2020-10-15	United Kingdom
ORF10_30_L	ORF10	30	ERR4787940	29645	G	T	0,999537	2020-10-15	United Kingdom
ORF1ab_124_C	ORF1ab	124	ERR4787942	635	C	T	0,130641	2020-10-15	United Kingdom
ORF1ab_131_V	ORF1ab	131	ERR4787942	657	C	T	0,0931818	2020-10-15	United Kingdom
ORF1ab_2007_I	ORF1ab	2007	ERR4787942	6285	C	T	1	2020-10-15	United Kingdom
ORF1ab_314_L	ORF1ab	314	ERR4787942	14408	C	T	1	2020-10-15	United Kingdom
S_18_F	S	18	ERR4787942	21614	C	T	1	2020-10-15	United Kingdom
S_222_V	S	222	ERR4787942	22227	C	T	1	2020-10-15	United Kingdom
S_614_G	S	614	ERR4787942	23403	A	G	0,999802	2020-10-15	United Kingdom
S_813_I	S	813	ERR4787942	24000	G	T	0,0519059	2020-10-15	United Kingdom
S_1214_G	S	1214	ERR4787942	25202	T	G	0,147554	2020-10-15	United Kingdom
ORF3a_41_F	ORF3a	41	ERR4787942	25513	C	T	0,983618	2020-10-15	United Kingdom
N_220_V	N	220	ERR4787942	28932	C	T	0,999443	2020-10-15	United Kingdom
N_252_NA	N	252	ERR4787942	29029	T	-G	0,167041	2020-10-15	United Kingdom
ORF10_30_L	ORF10	30	ERR4787942	29645	G	T	1	2020-10-15	United Kingdom
ORF1ab_126_S	ORF1ab	126	ERR4787943	642	A	G	1	2020-10-15	United Kingdom
ORF1ab_2029_N	ORF1ab	2029	ERR4787943	6352	G	T	0,998251	2020-10-15	United Kingdom
ORF1ab_314_L	ORF1ab	314	ERR4787943	14408	C	T	0,999235	2020-10-15	United Kingdom
ORF1ab_729_Y	ORF1ab	729	ERR4787943	15652	G	T	0,999894	2020-10-15	United Kingdom
ORF1ab_1586_I	ORF1ab	1586	ERR4787943	18225	G	T	0,999792	2020-10-15	United Kingdom
S_614_G	S	614	ERR4787943	23403	A	G	0,999832	2020-10-15	United Kingdom
S_626_S	S	626	ERR4787943	23438	G	T	1	2020-10-15	United Kingdom
S_654_Q	S	654	ERR4787943	23522	G	C	0,998301	2020-10-15	United Kingdom
S_1074_K	S	1074	ERR4787943	24784	C	A	0,998748	2020-10-15	United Kingdom
S_1214_G	S	1214	ERR4787943	25202	T	G	0,23745	2020-10-15	United Kingdom
N_203_K	N	203	ERR4787943	28881	G	A	0,995632	2020-10-15	United Kingdom
N_204_R	N	204	ERR4787943	28883	G	C	1	2020-10-15	United Kingdom
S_222_V	S	222	ERR4787946	22227	C	T	0,999555	2020-10-15	United Kingdom
S_446_V	S	446	ERR4787946	22899	G	T	0,230478	2020-10-15	United Kingdom
S_614_G	S	614	ERR4787946	23403	A	G	1	2020-10-15	United Kingdom
S_1214_G	S	1214	ERR4787946	25202	T	G	0,153846	2020-10-15	United Kingdom
N_220_V	N	220	ERR4787946	28932	C	T	1	2020-10-15	United Kingdom
N_365_S	N	365	ERR4787946	29366	C	T	1	2020-10-15	United Kingdom
ORF10_30_L	ORF10	30	ERR4787946	29645	G	T	1	2020-10-15	United Kingdom
ORF1ab_314_L	ORF1ab	314	ERR4787949	14408	C	T	1	2020-10-15	United Kingdom
S_18_F	S	18	ERR4787949	21614	C	T	0,999907	2020-10-15	United Kingdom
S_146_Y	S	146	ERR4787949	21998	C	T	0,999884	2020-10-15	United Kingdom
S_222_V	S	222	ERR4787949	22227	C	T	0,999783	2020-10-15	United Kingdom
S_614_G	S	614	ERR4787949	23403	A	G	0,999836	2020-10-15	United Kingdom
S_1214_G	S	1214	ERR4787949	25202	T	G	0,165434	2020-10-15	United Kingdom
ORF3a_100_C	ORF3a	100	ERR4787949	25690	G	T	1	2020-10-15	United Kingdom
N_220_V	N	220	ERR4787949	28932	C	T	1	2020-10-15	United Kingdom
ORF10_30_L	ORF10	30	ERR4787949	29645	G	T	1	2020-10-15	United Kingdom
ORF1ab_60_NA	ORF1ab	60	ERR4787953	443	G	-TT	0,0593368	2020-10-15	United Kingdom
ORF1ab_922_F	ORF1ab	922	ERR4787953	3030	G	T	1	2020-10-15	United Kingdom
ORF1ab_314_L	ORF1ab	314	ERR4787953	14408	C	T	1	2020-10-15	United Kingdom
ORF1ab_647_S	ORF1ab	647	ERR4787953	15406	G	T	0,999839	2020-10-15	United Kingdom
ORF1ab_2165_A	ORF1ab	2165	ERR4787953	19960	A	G	1	2020-10-15	United Kingdom
S_614_G	S	614	ERR4787953	23403	A	G	0,999768	2020-10-15	United Kingdom
S_1214_G	S	1214	ERR4787953	25202	T	G	0,105467	2020-10-15	United Kingdom
E_24_M	E	24	ERR4787953	26314	G	A	0,54057	2020-10-15	United Kingdom
ORF7a_98_NA	ORF7a	98	ERR4787953	27685	T	-CTCCAATTTTTCTTATTGTTGCGGCAATAGTGTTTATAACACTTTGCTTCACACTCAAAAGAAAGACAGA	0,9987	2020-10-15	United Kingdom
N_203_K	N	203	ERR4787953	28881	G	A	0,995851	2020-10-15	United Kingdom
N_204_R	N	204	ERR4787953	28883	G	C	1	2020-10-15	United Kingdom
ORF1ab_124_C	ORF1ab	124	ERR4787955	635	C	T	0,109072	2020-10-15	United Kingdom
ORF1ab_314_L	ORF1ab	314	ERR4787955	14408	C	T	1	2020-10-15	United Kingdom
S_18_F	S	18	ERR4787955	21614	C	T	0,999057	2020-10-15	United Kingdom
S_222_V	S	222	ERR4787955	22227	C	T	0,998348	2020-10-15	United Kingdom
S_614_G	S	614	ERR4787955	23403	A	G	0,999437	2020-10-15	United Kingdom
S_1214_G	S	1214	ERR4787955	25202	T	G	0,246564	2020-10-15	United Kingdom
N_220_V	N	220	ERR4787955	28932	C	T	0,997664	2020-10-15	United Kingdom
ORF10_30_L	ORF10	30	ERR4787955	29645	G	T	0,99814	2020-10-15	United Kingdom
ORF1ab_498_V	ORF1ab	498	ERR4787956	1758	C	T	0,999711	2020-10-15	United Kingdom
ORF1ab_2124_I	ORF1ab	2124	ERR4787956	6636	C	T	0,0600353	2020-10-15	United Kingdom
ORF1ab_3711_F	ORF1ab	3711	ERR4787956	11396	C	T	1	2020-10-15	United Kingdom
ORF1ab_314_L	ORF1ab	314	ERR4787956	14408	C	T	1	2020-10-15	United Kingdom
S_18_F	S	18	ERR4787956	21614	C	T	0,99991	2020-10-15	United Kingdom
S_215_H	S	215	ERR4787956	22205	G	C	0,998358	2020-10-15	United Kingdom
S_222_V	S	222	ERR4787956	22227	C	T	0,999799	2020-10-15	United Kingdom
S_614_G	S	614	ERR4787956	23403	A	G	0,99994	2020-10-15	United Kingdom
S_1214_G	S	1214	ERR4787956	25202	T	G	0,102266	2020-10-15	United Kingdom
ORF7b_42_Q	ORF7b	42	ERR4787956	27881	C	A	1	2020-10-15	United Kingdom
N_220_V	N	220	ERR4787956	28932	C	T	1	2020-10-15	United Kingdom
N_393_I	N	393	ERR4787956	29451	C	T	0,978831	2020-10-15	United Kingdom
ORF10_30_L	ORF10	30	ERR4787956	29645	G	T	1	2020-10-15	United Kingdom
ORF1ab_3711_F	ORF1ab	3711	ERR4787958	11396	C	T	0,999794	2020-10-15	United Kingdom
ORF1ab_314_L	ORF1ab	314	ERR4787958	14408	C	T	0,999741	2020-10-15	United Kingdom
S_18_F	S	18	ERR4787958	21614	C	T	1	2020-10-15	United Kingdom
S_222_V	S	222	ERR4787958	22227	C	T	0,999735	2020-10-15	United Kingdom
S_245_Y	S	245	ERR4787958	22295	C	T	0,999778	2020-10-15	United Kingdom
S_614_G	S	614	ERR4787958	23403	A	G	0,999457	2020-10-15	United Kingdom
S_1214_G	S	1214	ERR4787958	25202	T	G	0,231773	2020-10-15	United Kingdom
N_220_V	N	220	ERR4787958	28932	C	T	0,999841	2020-10-15	United Kingdom
ORF10_30_L	ORF10	30	ERR4787958	29645	G	T	0,997306	2020-10-15	United Kingdom
ORF1ab_300_F	ORF1ab	300	ERR4787962	1163	A	T	1	2020-10-14	United Kingdom
ORF1ab_1534_I	ORF1ab	1534	ERR4787962	4866	G	T	1	2020-10-14	United Kingdom
ORF1ab_1786_L	ORF1ab	1786	ERR4787962	5622	C	T	1	2020-10-14	United Kingdom
ORF1ab_2125_Y	ORF1ab	2125	ERR4787962	6638	C	T	1	2020-10-14	United Kingdom
ORF1ab_245_D	ORF1ab	245	ERR4787962	14202	G	T	0,999796	2020-10-14	United Kingdom
ORF1ab_314_L	ORF1ab	314	ERR4787962	14408	C	T	1	2020-10-14	United Kingdom
ORF1ab_2025_I	ORF1ab	2025	ERR4787962	19542	G	T	1	2020-10-14	United Kingdom
ORF1ab_2084_I	ORF1ab	2084	ERR4787962	19718	C	T	1	2020-10-14	United Kingdom
S_614_G	S	614	ERR4787962	23403	A	G	0,999796	2020-10-14	United Kingdom
S_1214_G	S	1214	ERR4787962	25202	T	G	0,20944	2020-10-14	United Kingdom
ORF3a_223_I	ORF3a	223	ERR4787962	26060	C	T	0,999619	2020-10-14	United Kingdom
ORF6_21_I	ORF6	21	ERR4787962	27263	C	T	0,14462	2020-10-14	United Kingdom
ORF8_32_L	ORF8	32	ERR4787962	27987	G	T	1	2020-10-14	United Kingdom
N_203_K	N	203	ERR4787962	28881	G	A	0,990596	2020-10-14	United Kingdom
N_204_R	N	204	ERR4787962	28883	G	C	1	2020-10-14	United Kingdom
N_398_V	N	398	ERR4787962	29466	C	T	1	2020-10-14	United Kingdom
ORF1ab_771_C	ORF1ab	771	ERR4787964	2576	A	T	0,999577	2020-10-15	United Kingdom
ORF1ab_1637_I	ORF1ab	1637	ERR4787964	5175	C	T	0,999721	2020-10-15	United Kingdom
ORF1ab_2046_S	ORF1ab	2046	ERR4787964	6401	C	T	0,999862	2020-10-15	United Kingdom
ORF1ab_314_L	ORF1ab	314	ERR4787964	14408	C	T	0,999332	2020-10-15	United Kingdom
S_614_G	S	614	ERR4787964	23403	A	G	0,999359	2020-10-15	United Kingdom
S_1214_G	S	1214	ERR4787964	25202	T	G	0,217195	2020-10-15	United Kingdom
N_203_K	N	203	ERR4787964	28881	G	A	0,992359	2020-10-15	United Kingdom
N_204_R	N	204	ERR4787964	28883	G	C	0,999854	2020-10-15	United Kingdom
ORF1ab_3655_I	ORF1ab	3655	ERR4787966	11230	G	T	0,999793	2020-10-15	United Kingdom
ORF1ab_3712_I	ORF1ab	3712	ERR4787966	11401	G	T	1	2020-10-15	United Kingdom
ORF1ab_314_L	ORF1ab	314	ERR4787966	14408	C	T	1	2020-10-15	United Kingdom
S_477_I	S	477	ERR4787966	22992	G	T	0,999303	2020-10-15	United Kingdom
S_614_G	S	614	ERR4787966	23403	A	G	0,999893	2020-10-15	United Kingdom
ORF3a_75_N	ORF3a	75	ERR4787966	25617	G	T	0,974741	2020-10-15	United Kingdom
N_203_K	N	203	ERR4787966	28881	G	A	0,997614	2020-10-15	United Kingdom
N_204_R	N	204	ERR4787966	28883	G	C	0,999866	2020-10-15	United Kingdom
ORF1ab_2181_I	ORF1ab	2181	ERR4787975	6807	C	T	0,999928	2020-10-15	United Kingdom
ORF1ab_2554_V	ORF1ab	2554	ERR4787975	7926	C	T	1	2020-10-15	United Kingdom
ORF1ab_314_L	ORF1ab	314	ERR4787975	14408	C	T	1	2020-10-15	United Kingdom
ORF1ab_1521_V	ORF1ab	1521	ERR4787975	18029	C	T	1	2020-10-15	United Kingdom
S_118_F	S	118	ERR4787975	21914	C	T	1	2020-10-15	United Kingdom
S_222_V	S	222	ERR4787975	22227	C	T	1	2020-10-15	United Kingdom
S_614_G	S	614	ERR4787975	23403	A	G	0,999644	2020-10-15	United Kingdom
S_1214_G	S	1214	ERR4787975	25202	T	G	0,0743276	2020-10-15	United Kingdom
N_220_V	N	220	ERR4787975	28932	C	T	1	2020-10-15	United Kingdom
ORF10_30_L	ORF10	30	ERR4787975	29645	G	T	1	2020-10-15	United Kingdom
ORF1ab_2892_F	ORF1ab	2892	ERR4787977	8939	G	T	1	2020-10-15	United Kingdom
ORF1ab_314_L	ORF1ab	314	ERR4787977	14408	C	T	1	2020-10-15	United Kingdom
S_21_K	S	21	ERR4787977	21624	G	A	1	2020-10-15	United Kingdom
S_222_V	S	222	ERR4787977	22227	C	T	1	2020-10-15	United Kingdom
S_614_G	S	614	ERR4787977	23403	A	G	0,999713	2020-10-15	United Kingdom
S_1163_Y	S	1163	ERR4787977	25049	G	T	0,999788	2020-10-15	United Kingdom
S_1167_V	S	1167	ERR4787977	25062	G	T	0,99978	2020-10-15	United Kingdom
S_1214_G	S	1214	ERR4787977	25202	T	G	0,225843	2020-10-15	United Kingdom
ORF7a_71_L	ORF7a	71	ERR4787977	27604	G	T	0,999526	2020-10-15	United Kingdom
N_220_V	N	220	ERR4787977	28932	C	T	0,999556	2020-10-15	United Kingdom
N_365_S	N	365	ERR4787977	29366	C	T	0,990135	2020-10-15	United Kingdom
ORF10_30_L	ORF10	30	ERR4787977	29645	G	T	0,999788	2020-10-15	United Kingdom
ORF1ab_3839_R	ORF1ab	3839	ERR4787981	11781	A	G	1	2020-10-15	United Kingdom
S_222_V	S	222	ERR4787981	22227	C	T	1	2020-10-15	United Kingdom
S_614_G	S	614	ERR4787981	23403	A	G	0,999656	2020-10-15	United Kingdom
S_1214_G	S	1214	ERR4787981	25202	T	G	0,176695	2020-10-15	United Kingdom
N_220_V	N	220	ERR4787981	28932	C	T	0,999323	2020-10-15	United Kingdom
ORF10_30_L	ORF10	30	ERR4787981	29645	G	T	1	2020-10-15	United Kingdom
ORF1ab_3353_R	ORF1ab	3353	ERR4787984	10323	A	G	0,618932	2020-10-15	United Kingdom
ORF1ab_314_L	ORF1ab	314	ERR4787984	14408	C	T	1	2020-10-15	United Kingdom
ORF1ab_1315_G	ORF1ab	1315	ERR4787984	17410	C	G	0,421339	2020-10-15	United Kingdom
S_18_F	S	18	ERR4787984	21614	C	T	1	2020-10-15	United Kingdom
S_222_V	S	222	ERR4787984	22227	C	T	1	2020-10-15	United Kingdom
S_614_G	S	614	ERR4787984	23403	A	G	0,999888	2020-10-15	United Kingdom
S_1214_G	S	1214	ERR4787984	25202	T	G	0,229249	2020-10-15	United Kingdom
M_15_N	M	15	ERR4787984	26567	G	T	0,518301	2020-10-15	United Kingdom
N_220_V	N	220	ERR4787984	28932	C	T	1	2020-10-15	United Kingdom
ORF10_30_L	ORF10	30	ERR4787984	29645	G	T	1	2020-10-15	United Kingdom
ORF1ab_3839_R	ORF1ab	3839	ERR4787989	11781	A	G	0,999939	2020-10-15	United Kingdom
ORF1ab_314_L	ORF1ab	314	ERR4787989	14408	C	T	1	2020-10-15	United Kingdom
S_222_V	S	222	ERR4787989	22227	C	T	0,999699	2020-10-15	United Kingdom
S_614_G	S	614	ERR4787989	23403	A	G	0,999829	2020-10-15	United Kingdom
S_1214_G	S	1214	ERR4787989	25202	T	G	0,220837	2020-10-15	United Kingdom
N_220_V	N	220	ERR4787989	28932	C	T	1	2020-10-15	United Kingdom
N_359_S	N	359	ERR4787989	29348	G	T	0,999745	2020-10-15	United Kingdom
ORF10_30_L	ORF10	30	ERR4787989	29645	G	T	0,999522	2020-10-15	United Kingdom
ORF1ab_44_NA	ORF1ab	44	ERR4787991	395	C	-A	0,327731	2020-10-15	United Kingdom
ORF1ab_117_NA	ORF1ab	117	ERR4787991	615	C	-T	0,348018	2020-10-15	United Kingdom
ORF1ab_3261_I	ORF1ab	3261	ERR4787991	10046	G	A	0,0527749	2020-10-15	United Kingdom
S_18_F	S	18	ERR4787991	21614	C	T	0,999811	2020-10-15	United Kingdom
S_222_V	S	222	ERR4787991	22227	C	T	1	2020-10-15	United Kingdom
S_614_G	S	614	ERR4787991	23403	A	G	0,999634	2020-10-15	United Kingdom
S_1214_G	S	1214	ERR4787991	25202	T	G	0,16129	2020-10-15	United Kingdom
N_220_V	N	220	ERR4787991	28932	C	T	1	2020-10-15	United Kingdom
N_256_N	N	256	ERR4787991	29041	G	C	0,0516836	2020-10-15	United Kingdom
ORF10_30_L	ORF10	30	ERR4787991	29645	G	T	1	2020-10-15	United Kingdom
ORF1ab_1024_K	ORF1ab	1024	ERR4787992	3335	G	A	0,999937	2020-10-14	United Kingdom
ORF1ab_314_L	ORF1ab	314	ERR4787992	14408	C	T	1	2020-10-14	United Kingdom
S_222_V	S	222	ERR4787992	22227	C	T	0,999783	2020-10-14	United Kingdom
S_262_S	S	262	ERR4787992	22346	G	T	0,998284	2020-10-14	United Kingdom
S_272_L	S	272	ERR4787992	22377	C	T	1	2020-10-14	United Kingdom
S_614_G	S	614	ERR4787992	23403	A	G	0,999762	2020-10-14	United Kingdom
S_950_H	S	950	ERR4787992	24410	G	C	0,999364	2020-10-14	United Kingdom
S_1214_G	S	1214	ERR4787992	25202	T	G	0,148012	2020-10-14	United Kingdom
ORF3a_69_L	ORF3a	69	ERR4787992	25598	G	T	0,999613	2020-10-14	United Kingdom
N_145_Y	N	145	ERR4787992	28706	C	T	0,999512	2020-10-14	United Kingdom
N_220_V	N	220	ERR4787992	28932	C	T	1	2020-10-14	United Kingdom
ORF10_30_L	ORF10	30	ERR4787992	29645	G	T	0,999825	2020-10-14	United Kingdom
ORF1ab_315_I	ORF1ab	315	ERR4787997	1210	G	T	0,998953	2020-10-14	United Kingdom
ORF1ab_3934_I	ORF1ab	3934	ERR4787997	12067	G	T	0,999377	2020-10-14	United Kingdom
ORF1ab_67_I	ORF1ab	67	ERR4787997	13667	C	T	0,997591	2020-10-14	United Kingdom
ORF1ab_314_L	ORF1ab	314	ERR4787997	14408	C	T	0,999505	2020-10-14	United Kingdom
S_614_G	S	614	ERR4787997	23403	A	G	0,999703	2020-10-14	United Kingdom
S_1214_G	S	1214	ERR4787997	25202	T	G	0,148561	2020-10-14	United Kingdom
ORF3a_134_L	ORF3a	134	ERR4787997	25793	G	T	0,999247	2020-10-14	United Kingdom
ORF7b_37_L	ORF7b	37	ERR4787997	27865	A	T	0,9998	2020-10-14	United Kingdom
ORF7b_37_Q	ORF7b	37	ERR4787997	27866	T	A	0,9998	2020-10-14	United Kingdom
N_203_K	N	203	ERR4787997	28881	G	A	0,997511	2020-10-14	United Kingdom
N_204_R	N	204	ERR4787997	28883	G	C	0,999524	2020-10-14	United Kingdom
ORF1ab_314_L	ORF1ab	314	ERR4787999	14408	C	T	1	2020-10-14	United Kingdom
S_222_V	S	222	ERR4787999	22227	C	T	1	2020-10-14	United Kingdom
S_614_G	S	614	ERR4787999	23403	A	G	0,99982	2020-10-14	United Kingdom
S_1214_G	S	1214	ERR4787999	25202	T	G	0,210861	2020-10-14	United Kingdom
ORF3a_163_I	ORF3a	163	ERR4787999	25879	G	A	1	2020-10-14	United Kingdom
N_220_V	N	220	ERR4787999	28932	C	T	0,999667	2020-10-14	United Kingdom
ORF10_30_L	ORF10	30	ERR4787999	29645	G	T	1	2020-10-14	United Kingdom
ORF1ab_1840_I	ORF1ab	1840	ERR4788005	5784	C	T	0,999737	2020-10-15	United Kingdom
ORF1ab_2766_F	ORF1ab	2766	ERR4788005	8561	G	T	0,701022	2020-10-15	United Kingdom
ORF1ab_314_L	ORF1ab	314	ERR4788005	14408	C	T	1	2020-10-15	United Kingdom
ORF1ab_1851_S	ORF1ab	1851	ERR4788005	19018	C	T	1	2020-10-15	United Kingdom
S_18_F	S	18	ERR4788005	21614	C	T	0,999878	2020-10-15	United Kingdom
S_222_V	S	222	ERR4788005	22227	C	T	1	2020-10-15	United Kingdom
S_614_G	S	614	ERR4788005	23403	A	G	0,999906	2020-10-15	United Kingdom
S_672_V	S	672	ERR4788005	23577	C	T	1	2020-10-15	United Kingdom
S_1214_G	S	1214	ERR4788005	25202	T	G	0,201005	2020-10-15	United Kingdom
N_220_V	N	220	ERR4788005	28932	C	T	0,998714	2020-10-15	United Kingdom
N_253_D	N	253	ERR4788005	29032	G	T	0,278173	2020-10-15	United Kingdom
ORF10_30_L	ORF10	30	ERR4788005	29645	G	T	1	2020-10-15	United Kingdom
ORF1ab_2501_T	ORF1ab	2501	ERR4788007	7767	T	C	1	2020-10-15	United Kingdom
ORF1ab_4241_I	ORF1ab	4241	ERR4788007	12988	G	T	0,999743	2020-10-15	United Kingdom
ORF1ab_314_L	ORF1ab	314	ERR4788007	14408	C	T	1	2020-10-15	United Kingdom
ORF1ab_711_I	ORF1ab	711	ERR4788007	15598	G	A	1	2020-10-15	United Kingdom
ORF1ab_976_L	ORF1ab	976	ERR4788007	16394	C	T	1	2020-10-15	United Kingdom
ORF1ab_1213_Y	ORF1ab	1213	ERR4788007	17104	C	T	0,999878	2020-10-15	United Kingdom
ORF1ab_1521_S	ORF1ab	1521	ERR4788007	18028	G	T	0,999584	2020-10-15	United Kingdom
ORF1ab_2523_F	ORF1ab	2523	ERR4788007	21034	C	T	0,0874946	2020-10-15	United Kingdom
S_68_NA	S	68	ERR4788007	21764	A	-TACATG	0,99635	2020-10-15	United Kingdom
S_189_F	S	189	ERR4788007	22127	C	T	1	2020-10-15	United Kingdom
S_439_K	S	439	ERR4788007	22879	C	A	1	2020-10-15	United Kingdom
S_614_G	S	614	ERR4788007	23403	A	G	0,999724	2020-10-15	United Kingdom
S_772_I	S	772	ERR4788007	23876	G	A	1	2020-10-15	United Kingdom
S_1214_G	S	1214	ERR4788007	25202	T	G	0,184183	2020-10-15	United Kingdom
ORF3a_185_H	ORF3a	185	ERR4788007	25947	G	T	0,997447	2020-10-15	United Kingdom
N_334_I	N	334	ERR4788007	29274	C	T	1	2020-10-15	United Kingdom
ORF1ab_668_V	ORF1ab	668	ERR4788008	2268	C	T	1	2020-10-15	United Kingdom
ORF1ab_314_L	ORF1ab	314	ERR4788008	14408	C	T	0,999149	2020-10-15	United Kingdom
ORF1ab_1219_S	ORF1ab	1219	ERR4788008	17122	G	T	0,0520794	2020-10-15	United Kingdom
S_18_F	S	18	ERR4788008	21614	C	T	0,999834	2020-10-15	United Kingdom
S_222_V	S	222	ERR4788008	22227	C	T	1	2020-10-15	United Kingdom
S_614_G	S	614	ERR4788008	23403	A	G	0,999911	2020-10-15	United Kingdom
S_794_L	S	794	ERR4788008	23942	A	C	1	2020-10-15	United Kingdom
S_1214_G	S	1214	ERR4788008	25202	T	G	0,0950673	2020-10-15	United Kingdom
ORF3a_180_A	ORF3a	180	ERR4788008	25930	T	G	0,0528172	2020-10-15	United Kingdom
N_220_V	N	220	ERR4788008	28932	C	T	0,999737	2020-10-15	United Kingdom
ORF10_30_L	ORF10	30	ERR4788008	29645	G	T	1	2020-10-15	United Kingdom
ORF1ab_3711_F	ORF1ab	3711	ERR4788010	11396	C	T	1	2020-10-15	United Kingdom
ORF1ab_314_L	ORF1ab	314	ERR4788010	14408	C	T	1	2020-10-15	United Kingdom
S_18_F	S	18	ERR4788010	21614	C	T	1	2020-10-15	United Kingdom
S_222_V	S	222	ERR4788010	22227	C	T	1	2020-10-15	United Kingdom
S_614_G	S	614	ERR4788010	23403	A	G	0,999848	2020-10-15	United Kingdom
S_1214_G	S	1214	ERR4788010	25202	T	G	0,207245	2020-10-15	United Kingdom
N_220_V	N	220	ERR4788010	28932	C	T	1	2020-10-15	United Kingdom
ORF10_30_L	ORF10	30	ERR4788010	29645	G	T	1	2020-10-15	United Kingdom
ORF1ab_3603_NA	ORF1ab	3603	ERR4788013	11074	C	+T	0,0708138	2020-10-15	United Kingdom
S_18_F	S	18	ERR4788013	21614	C	T	0,999741	2020-10-15	United Kingdom
S_222_V	S	222	ERR4788013	22227	C	T	1	2020-10-15	United Kingdom
S_614_G	S	614	ERR4788013	23403	A	G	0,999749	2020-10-15	United Kingdom
S_1214_G	S	1214	ERR4788013	25202	T	G	0,186572	2020-10-15	United Kingdom
N_220_V	N	220	ERR4788013	28932	C	T	1	2020-10-15	United Kingdom
ORF10_30_L	ORF10	30	ERR4788013	29645	G	T	1	2020-10-15	United Kingdom
ORF1ab_207_C	ORF1ab	207	ERR4788015	884	C	T	1	2020-10-14	United Kingdom
ORF1ab_314_L	ORF1ab	314	ERR4788015	14408	C	T	1	2020-10-14	United Kingdom
ORF1ab_647_S	ORF1ab	647	ERR4788015	15406	G	T	0,99985	2020-10-14	United Kingdom
S_477_N	S	477	ERR4788015	22992	G	A	0,999751	2020-10-14	United Kingdom
S_614_G	S	614	ERR4788015	23403	A	G	0,999584	2020-10-14	United Kingdom
S_1214_G	S	1214	ERR4788015	25202	T	G	0,172414	2020-10-14	United Kingdom
ORF6_24_F	ORF6	24	ERR4788015	27271	G	T	1	2020-10-14	United Kingdom
N_203_K	N	203	ERR4788015	28881	G	A	0,998198	2020-10-14	United Kingdom
N_204_R	N	204	ERR4788015	28883	G	C	1	2020-10-14	United Kingdom
ORF1ab_2702_H	ORF1ab	2702	ERR4788021	8371	G	T	1	2020-10-14	United Kingdom
ORF1ab_314_L	ORF1ab	314	ERR4788021	14408	C	T	1	2020-10-14	United Kingdom
ORF1ab_1643_V	ORF1ab	1643	ERR4788021	18395	C	T	0,999699	2020-10-14	United Kingdom
ORF1ab_2385_N	ORF1ab	2385	ERR4788021	20622	A	T	1	2020-10-14	United Kingdom
ORF1ab_2386_Y	ORF1ab	2386	ERR4788021	20623	G	T	1	2020-10-14	United Kingdom
ORF1ab_2386_V	ORF1ab	2386	ERR4788021	20624	A	T	1	2020-10-14	United Kingdom
S_614_G	S	614	ERR4788021	23403	A	G	0,999731	2020-10-14	United Kingdom
S_723_I	S	723	ERR4788021	23730	C	T	1	2020-10-14	United Kingdom
S_1214_G	S	1214	ERR4788021	25202	T	G	0,179661	2020-10-14	United Kingdom
ORF3a_57_H	ORF3a	57	ERR4788021	25563	G	T	0,999747	2020-10-14	United Kingdom
N_194_L	N	194	ERR4788021	28854	C	T	1	2020-10-14	United Kingdom
ORF1ab_385_V	ORF1ab	385	ERR4788022	1419	C	T	1	2020-10-15	United Kingdom
ORF1ab_1298_V	ORF1ab	1298	ERR4788022	4158	C	T	1	2020-10-15	United Kingdom
ORF1ab_2685_T	ORF1ab	2685	ERR4788022	8318	C	A	0,999752	2020-10-15	United Kingdom
ORF1ab_3603_NA	ORF1ab	3603	ERR4788022	11074	C	-T	0,0625404	2020-10-15	United Kingdom
ORF1ab_1176_H	ORF1ab	1176	ERR4788022	16993	T	C	1	2020-10-15	United Kingdom
ORF1ab_1798_S	ORF1ab	1798	ERR4788022	18859	G	T	0,999912	2020-10-15	United Kingdom
S_21_I	S	21	ERR4788022	21624	G	T	0,999809	2020-10-15	United Kingdom
S_614_G	S	614	ERR4788022	23403	A	G	0,99985	2020-10-15	United Kingdom
S_1214_G	S	1214	ERR4788022	25202	T	G	0,124792	2020-10-15	United Kingdom
M_17_I	M	17	ERR4788022	26571	C	A	0,999501	2020-10-15	United Kingdom
N_203_K	N	203	ERR4788022	28881	G	A	0,996245	2020-10-15	United Kingdom
N_204_R	N	204	ERR4788022	28883	G	C	1	2020-10-15	United Kingdom
ORF1ab_3087_I	ORF1ab	3087	ERR4788024	9526	G	T	0,999203	2020-10-15	United Kingdom
ORF1ab_176_S	ORF1ab	176	ERR4788024	13993	G	T	0,999848	2020-10-15	United Kingdom
ORF1ab_314_L	ORF1ab	314	ERR4788024	14408	C	T	1	2020-10-15	United Kingdom
ORF1ab_767_L	ORF1ab	767	ERR4788024	15766	G	T	0,999785	2020-10-15	United Kingdom
ORF1ab_1141_R	ORF1ab	1141	ERR4788024	16889	A	G	0,99926	2020-10-15	United Kingdom
ORF1ab_1184_D	ORF1ab	1184	ERR4788024	17019	G	T	1	2020-10-15	United Kingdom
S_477_N	S	477	ERR4788024	22992	G	A	1	2020-10-15	United Kingdom
S_614_G	S	614	ERR4788024	23403	A	G	0,998585	2020-10-15	United Kingdom
S_1214_G	S	1214	ERR4788024	25202	T	G	0,115918	2020-10-15	United Kingdom
ORF3a_57_H	ORF3a	57	ERR4788024	25563	G	T	0,99992	2020-10-15	United Kingdom
N_234_I	N	234	ERR4788024	28975	G	C	1	2020-10-15	United Kingdom
N_376_T	N	376	ERR4788024	29399	G	A	1	2020-10-15	United Kingdom
N_385_K	N	385	ERR4788024	29427	G	A	0,999091	2020-10-15	United Kingdom
ORF1ab_314_L	ORF1ab	314	ERR4788025	14408	C	T	0,999177	2020-10-15	United Kingdom
S_222_V	S	222	ERR4788025	22227	C	T	0,999719	2020-10-15	United Kingdom
S_614_G	S	614	ERR4788025	23403	A	G	0,999711	2020-10-15	United Kingdom
S_929_T	S	929	ERR4788025	24348	G	C	0,999684	2020-10-15	United Kingdom
S_1214_G	S	1214	ERR4788025	25202	T	G	0,216159	2020-10-15	United Kingdom
N_220_V	N	220	ERR4788025	28932	C	T	0,999307	2020-10-15	United Kingdom
ORF10_30_L	ORF10	30	ERR4788025	29645	G	T	0,999745	2020-10-15	United Kingdom
ORF1ab_124_C	ORF1ab	124	ERR4788042	635	C	T	0,0989583	2020-10-14	United Kingdom
ORF1ab_192_S	ORF1ab	192	ERR4788042	839	G	A	1	2020-10-14	United Kingdom
ORF1ab_1640_S	ORF1ab	1640	ERR4788042	5183	C	T	0,177988	2020-10-14	United Kingdom
ORF1ab_314_L	ORF1ab	314	ERR4788042	14408	C	T	1	2020-10-14	United Kingdom
ORF1ab_647_S	ORF1ab	647	ERR4788042	15406	G	T	0,999787	2020-10-14	United Kingdom
S_477_N	S	477	ERR4788042	22992	G	A	1	2020-10-14	United Kingdom
S_614_G	S	614	ERR4788042	23403	A	G	0,999581	2020-10-14	United Kingdom
S_1214_G	S	1214	ERR4788042	25202	T	G	0,20401	2020-10-14	United Kingdom
N_203_K	N	203	ERR4788042	28881	G	A	0,995192	2020-10-14	United Kingdom
N_204_R	N	204	ERR4788042	28883	G	C	1	2020-10-14	United Kingdom
ORF1ab_129_R	ORF1ab	129	ERR4788049	651	A	G	0,119617	2020-10-15	United Kingdom
ORF1ab_131_V	ORF1ab	131	ERR4788049	657	C	T	0,0757576	2020-10-15	United Kingdom
ORF1ab_498_V	ORF1ab	498	ERR4788049	1758	C	T	0,999782	2020-10-15	United Kingdom
ORF1ab_1158_L	ORF1ab	1158	ERR4788049	3738	C	T	0,0633562	2020-10-15	United Kingdom
ORF1ab_314_L	ORF1ab	314	ERR4788049	14408	C	T	1	2020-10-15	United Kingdom
ORF1ab_2063_R	ORF1ab	2063	ERR4788049	19655	A	G	0,999791	2020-10-15	United Kingdom
S_3_NA	S	3	ERR4788049	21569	G	+T	0,0548862	2020-10-15	United Kingdom
S_5_F	S	5	ERR4788049	21575	C	T	1	2020-10-15	United Kingdom
S_18_F	S	18	ERR4788049	21614	C	T	1	2020-10-15	United Kingdom
S_222_V	S	222	ERR4788049	22227	C	T	1	2020-10-15	United Kingdom
S_614_G	S	614	ERR4788049	23403	A	G	0,999248	2020-10-15	United Kingdom
S_1214_G	S	1214	ERR4788049	25202	T	G	0,186083	2020-10-15	United Kingdom
N_220_V	N	220	ERR4788049	28932	C	T	1	2020-10-15	United Kingdom
ORF10_30_L	ORF10	30	ERR4788049	29645	G	T	0,999667	2020-10-15	United Kingdom
ORF1ab_3839_R	ORF1ab	3839	ERR4788053	11781	A	G	0,999615	2020-10-14	United Kingdom
ORF1ab_314_L	ORF1ab	314	ERR4788053	14408	C	T	1	2020-10-14	United Kingdom
ORF1ab_1315_C	ORF1ab	1315	ERR4788053	17410	C	T	0,999574	2020-10-14	United Kingdom
S_222_V	S	222	ERR4788053	22227	C	T	1	2020-10-14	United Kingdom
S_614_G	S	614	ERR4788053	23403	A	G	0,999301	2020-10-14	United Kingdom
S_1214_G	S	1214	ERR4788053	25202	T	G	0,202878	2020-10-14	United Kingdom
N_220_V	N	220	ERR4788053	28932	C	T	1	2020-10-14	United Kingdom
ORF10_30_L	ORF10	30	ERR4788053	29645	G	T	1	2020-10-14	United Kingdom
ORF1ab_300_F	ORF1ab	300	ERR4788062	1163	A	T	0,99836	2020-10-15	United Kingdom
ORF1ab_1786_L	ORF1ab	1786	ERR4788062	5622	C	T	0,999593	2020-10-15	United Kingdom
ORF1ab_3603_NA	ORF1ab	3603	ERR4788062	11074	C	+T	0,0958268	2020-10-15	United Kingdom
ORF1ab_3606_NA	ORF1ab	3606	ERR4788062	11082	T	-G	0,093812	2020-10-15	United Kingdom
ORF1ab_3606_F	ORF1ab	3606	ERR4788062	11083	G	T	0,999647	2020-10-15	United Kingdom
ORF1ab_245_D	ORF1ab	245	ERR4788062	14202	G	T	0,999843	2020-10-15	United Kingdom
ORF1ab_314_L	ORF1ab	314	ERR4788062	14408	C	T	1	2020-10-15	United Kingdom
ORF1ab_368_NA	ORF1ab	368	ERR4788062	14569	G	-AC	0,0641026	2020-10-15	United Kingdom
ORF1ab_2025_I	ORF1ab	2025	ERR4788062	19542	G	T	1	2020-10-15	United Kingdom
ORF1ab_2084_I	ORF1ab	2084	ERR4788062	19718	C	T	0,999924	2020-10-15	United Kingdom
ORF1ab_2421_N	ORF1ab	2421	ERR4788062	20730	G	T	1	2020-10-15	United Kingdom
S_614_G	S	614	ERR4788062	23403	A	G	0,999872	2020-10-15	United Kingdom
S_1214_G	S	1214	ERR4788062	25202	T	G	0,247973	2020-10-15	United Kingdom
ORF3a_223_I	ORF3a	223	ERR4788062	26060	C	T	1	2020-10-15	United Kingdom
N_203_K	N	203	ERR4788062	28881	G	A	0,998427	2020-10-15	United Kingdom
N_204_R	N	204	ERR4788062	28883	G	C	1	2020-10-15	United Kingdom
N_377_Y	N	377	ERR4788062	29402	G	T	0,999625	2020-10-15	United Kingdom
N_398_V	N	398	ERR4788062	29466	C	T	0,999621	2020-10-15	United Kingdom
ORF1ab_3261_I	ORF1ab	3261	ERR4788065	10046	G	A	0,0599793	2020-10-15	United Kingdom
ORF1ab_314_L	ORF1ab	314	ERR4788065	14408	C	T	1	2020-10-15	United Kingdom
S_222_V	S	222	ERR4788065	22227	C	T	1	2020-10-15	United Kingdom
S_614_G	S	614	ERR4788065	23403	A	G	0,999621	2020-10-15	United Kingdom
S_1214_G	S	1214	ERR4788065	25202	T	G	0,18822	2020-10-15	United Kingdom
M_125_Y	M	125	ERR4788065	26895	C	T	0,0969381	2020-10-15	United Kingdom
ORF8_57_NA	ORF8	57	ERR4788065	28064	A	-ATT	0,0529412	2020-10-15	United Kingdom
N_220_V	N	220	ERR4788065	28932	C	T	0,999699	2020-10-15	United Kingdom
N_326_S	N	326	ERR4788065	29249	C	T	1	2020-10-15	United Kingdom
N_365_S	N	365	ERR4788065	29366	C	T	0,99591	2020-10-15	United Kingdom
ORF10_30_L	ORF10	30	ERR4788065	29645	G	T	0,999576	2020-10-15	United Kingdom
ORF1ab_300_F	ORF1ab	300	ERR4788069	1163	A	T	1	2020-10-15	United Kingdom
ORF1ab_1786_L	ORF1ab	1786	ERR4788069	5622	C	T	0,999771	2020-10-15	United Kingdom
ORF1ab_3603_NA	ORF1ab	3603	ERR4788069	11074	C	+T	0,0771993	2020-10-15	United Kingdom
ORF1ab_3606_NA	ORF1ab	3606	ERR4788069	11082	T	-G	0,139471	2020-10-15	United Kingdom
ORF1ab_3606_F	ORF1ab	3606	ERR4788069	11083	G	T	1	2020-10-15	United Kingdom
ORF1ab_245_D	ORF1ab	245	ERR4788069	14202	G	T	0,999808	2020-10-15	United Kingdom
ORF1ab_314_L	ORF1ab	314	ERR4788069	14408	C	T	1	2020-10-15	United Kingdom
ORF1ab_2025_I	ORF1ab	2025	ERR4788069	19542	G	T	0,999685	2020-10-15	United Kingdom
ORF1ab_2084_I	ORF1ab	2084	ERR4788069	19718	C	T	0,99979	2020-10-15	United Kingdom
ORF1ab_2531_S	ORF1ab	2531	ERR4788069	21058	C	T	1	2020-10-15	United Kingdom
S_614_G	S	614	ERR4788069	23403	A	G	0,99976	2020-10-15	United Kingdom
S_1214_G	S	1214	ERR4788069	25202	T	G	0,154628	2020-10-15	United Kingdom
ORF3a_223_I	ORF3a	223	ERR4788069	26060	C	T	0,999704	2020-10-15	United Kingdom
ORF8_45_L	ORF8	45	ERR4788069	28027	G	T	0,998333	2020-10-15	United Kingdom
N_203_K	N	203	ERR4788069	28881	G	A	0,995902	2020-10-15	United Kingdom
N_204_R	N	204	ERR4788069	28883	G	C	1	2020-10-15	United Kingdom
N_398_V	N	398	ERR4788069	29466	C	T	1	2020-10-15	United Kingdom
ORF1ab_528_P	ORF1ab	528	ERR4788074	1847	T	C	0,172696	2020-10-15	United Kingdom
ORF1ab_3603_NA	ORF1ab	3603	ERR4788074	11074	C	+T	0,0566006	2020-10-15	United Kingdom
S_18_F	S	18	ERR4788074	21614	C	T	1	2020-10-15	United Kingdom
S_222_V	S	222	ERR4788074	22227	C	T	0,99978	2020-10-15	United Kingdom
S_614_G	S	614	ERR4788074	23403	A	G	0,99251	2020-10-15	United Kingdom
S_1162_L	S	1162	ERR4788074	25047	C	T	0,0530322	2020-10-15	United Kingdom
S_1214_G	S	1214	ERR4788074	25202	T	G	0,201149	2020-10-15	United Kingdom
ORF3a_114_V	ORF3a	114	ERR4788074	25732	T	G	1	2020-10-15	United Kingdom
ORF3a_122_G	ORF3a	122	ERR4788074	25756	A	G	1	2020-10-15	United Kingdom
ORF7b_5_L	ORF7b	5	ERR4788074	27769	C	T	1	2020-10-15	United Kingdom
N_220_V	N	220	ERR4788074	28932	C	T	1	2020-10-15	United Kingdom
ORF10_30_L	ORF10	30	ERR4788074	29645	G	T	1	2020-10-15	United Kingdom
ORF1ab_314_L	ORF1ab	314	ERR4788079	14408	C	T	0,999466	2020-10-15	United Kingdom
S_18_F	S	18	ERR4788079	21614	C	T	1	2020-10-15	United Kingdom
S_222_V	S	222	ERR4788079	22227	C	T	0,999902	2020-10-15	United Kingdom
S_614_G	S	614	ERR4788079	23403	A	G	0,999763	2020-10-15	United Kingdom
S_1146_G	S	1146	ERR4788079	24999	A	G	0,998358	2020-10-15	United Kingdom
S_1214_G	S	1214	ERR4788079	25202	T	G	0,166667	2020-10-15	United Kingdom
ORF3a_57_H	ORF3a	57	ERR4788079	25563	G	C	0,999487	2020-10-15	United Kingdom
ORF3a_110_S	ORF3a	110	ERR4788079	25720	G	T	0,999537	2020-10-15	United Kingdom
N_220_V	N	220	ERR4788079	28932	C	T	0,999813	2020-10-15	United Kingdom
ORF10_30_L	ORF10	30	ERR4788079	29645	G	T	0,999535	2020-10-15	United Kingdom
ORF1ab_565_V	ORF1ab	565	ERR4788090	1959	C	T	0,999815	2020-10-14	United Kingdom
ORF1ab_1538_I	ORF1ab	1538	ERR4788090	4878	C	T	0,999787	2020-10-14	United Kingdom
ORF1ab_314_L	ORF1ab	314	ERR4788090	14408	C	T	1	2020-10-14	United Kingdom
S_18_F	S	18	ERR4788090	21614	C	T	0,999911	2020-10-14	United Kingdom
S_222_V	S	222	ERR4788090	22227	C	T	0,999913	2020-10-14	United Kingdom
S_614_G	S	614	ERR4788090	23403	A	G	0,99967	2020-10-14	United Kingdom
S_1214_G	S	1214	ERR4788090	25202	T	G	0,136558	2020-10-14	United Kingdom
ORF7b_5_L	ORF7b	5	ERR4788090	27769	C	T	1	2020-10-14	United Kingdom
N_75_D	N	75	ERR4788090	28496	A	G	0,0633491	2020-10-14	United Kingdom
N_220_V	N	220	ERR4788090	28932	C	T	0,999737	2020-10-14	United Kingdom
ORF10_30_L	ORF10	30	ERR4788090	29645	G	T	1	2020-10-14	United Kingdom
ORF1ab_3076_Y	ORF1ab	3076	ERR4788091	9491	C	T	0,998408	2020-10-15	United Kingdom
ORF1ab_3655_I	ORF1ab	3655	ERR4788091	11230	G	T	0,999794	2020-10-15	United Kingdom
ORF1ab_3712_I	ORF1ab	3712	ERR4788091	11401	G	T	1	2020-10-15	United Kingdom
ORF1ab_314_L	ORF1ab	314	ERR4788091	14408	C	T	0,998253	2020-10-15	United Kingdom
ORF1ab_1707_L	ORF1ab	1707	ERR4788091	18586	T	C	0,99965	2020-10-15	United Kingdom
S_614_G	S	614	ERR4788091	23403	A	G	0,999919	2020-10-15	United Kingdom
S_1214_G	S	1214	ERR4788091	25202	T	G	0,188008	2020-10-15	United Kingdom
ORF3a_75_N	ORF3a	75	ERR4788091	25617	G	T	0,981095	2020-10-15	United Kingdom
N_203_K	N	203	ERR4788091	28881	G	A	0,984814	2020-10-15	United Kingdom
N_204_R	N	204	ERR4788091	28883	G	C	0,999715	2020-10-15	United Kingdom
ORF1ab_2181_I	ORF1ab	2181	ERR4788096	6807	C	T	1	2020-10-14	United Kingdom
ORF1ab_2554_V	ORF1ab	2554	ERR4788096	7926	C	T	1	2020-10-14	United Kingdom
ORF1ab_3603_NA	ORF1ab	3603	ERR4788096	11074	C	-T	0,0513934	2020-10-14	United Kingdom
ORF1ab_144_Y	ORF1ab	144	ERR4788096	13897	G	T	0,0606061	2020-10-14	United Kingdom
S_26_S	S	26	ERR4788096	21638	C	T	0,999823	2020-10-14	United Kingdom
S_222_V	S	222	ERR4788096	22227	C	T	1	2020-10-14	United Kingdom
S_614_G	S	614	ERR4788096	23403	A	G	0,999573	2020-10-14	United Kingdom
S_688_V	S	688	ERR4788096	23625	C	T	0,999456	2020-10-14	United Kingdom
S_1214_G	S	1214	ERR4788096	25202	T	G	0,18087	2020-10-14	United Kingdom
N_220_V	N	220	ERR4788096	28932	C	T	1	2020-10-14	United Kingdom
ORF10_30_L	ORF10	30	ERR4788096	29645	G	T	1	2020-10-14	United Kingdom
ORF1ab_1156_V	ORF1ab	1156	ERR4788102	3732	C	T	1	2020-10-14	United Kingdom
ORF1ab_314_L	ORF1ab	314	ERR4788102	14408	C	T	0,999592	2020-10-14	United Kingdom
S_18_F	S	18	ERR4788102	21614	C	T	1	2020-10-14	United Kingdom
S_222_V	S	222	ERR4788102	22227	C	T	1	2020-10-14	United Kingdom
S_614_G	S	614	ERR4788102	23403	A	G	1	2020-10-14	United Kingdom
S_1214_G	S	1214	ERR4788102	25202	T	G	0,0547945	2020-10-14	United Kingdom
N_220_V	N	220	ERR4788102	28932	C	T	1	2020-10-14	United Kingdom
ORF10_30_L	ORF10	30	ERR4788102	29645	G	T	1	2020-10-14	United Kingdom
ORF1ab_431_M	ORF1ab	431	ERR4788103	1558	A	G	0,998982	2020-10-15	United Kingdom
ORF1ab_314_L	ORF1ab	314	ERR4788103	14408	C	T	0,999521	2020-10-15	United Kingdom
S_222_V	S	222	ERR4788103	22227	C	T	0,999781	2020-10-15	United Kingdom
S_614_G	S	614	ERR4788103	23403	A	G	0,999878	2020-10-15	United Kingdom
S_1214_G	S	1214	ERR4788103	25202	T	G	0,11965	2020-10-15	United Kingdom
N_220_V	N	220	ERR4788103	28932	C	T	0,999382	2020-10-15	United Kingdom
ORF10_30_L	ORF10	30	ERR4788103	29645	G	T	0,998809	2020-10-15	United Kingdom
ORF1ab_3839_R	ORF1ab	3839	ERR4788108	11781	A	G	1	2020-10-14	United Kingdom
ORF1ab_314_L	ORF1ab	314	ERR4788108	14408	C	T	1	2020-10-14	United Kingdom
ORF1ab_2449_NA	ORF1ab	2449	ERR4788108	20813	A	-AT	0,0566754	2020-10-14	United Kingdom
S_222_V	S	222	ERR4788108	22227	C	T	1	2020-10-14	United Kingdom
S_614_G	S	614	ERR4788108	23403	A	G	0,999685	2020-10-14	United Kingdom
S_1214_G	S	1214	ERR4788108	25202	T	G	0,197719	2020-10-14	United Kingdom
N_220_V	N	220	ERR4788108	28932	C	T	1	2020-10-14	United Kingdom
ORF10_30_L	ORF10	30	ERR4788108	29645	G	T	1	2020-10-14	United Kingdom
ORF1ab_2007_I	ORF1ab	2007	ERR4788119	6285	C	T	1	2020-10-15	United Kingdom
ORF1ab_2016_I	ORF1ab	2016	ERR4788119	6312	C	T	0,999526	2020-10-15	United Kingdom
ORF1ab_314_L	ORF1ab	314	ERR4788119	14408	C	T	0,999541	2020-10-15	United Kingdom
S_18_F	S	18	ERR4788119	21614	C	T	1	2020-10-15	United Kingdom
S_222_V	S	222	ERR4788119	22227	C	T	1	2020-10-15	United Kingdom
S_614_G	S	614	ERR4788119	23403	A	G	0,999907	2020-10-15	United Kingdom
S_1214_G	S	1214	ERR4788119	25202	T	G	0,0769231	2020-10-15	United Kingdom
N_220_V	N	220	ERR4788119	28932	C	T	0,999126	2020-10-15	United Kingdom
N_254_V	N	254	ERR4788119	29034	C	T	0,0540126	2020-10-15	United Kingdom
ORF10_30_L	ORF10	30	ERR4788119	29645	G	T	1	2020-10-15	United Kingdom
ORF1ab_124_C	ORF1ab	124	ERR4788124	635	C	T	0,0655988	2020-10-15	United Kingdom
ORF1ab_1047_G	ORF1ab	1047	ERR4788124	3405	A	G	0,999729	2020-10-15	United Kingdom
ORF1ab_3323_C	ORF1ab	3323	ERR4788124	10232	C	T	0,0567856	2020-10-15	United Kingdom
ORF1ab_3421_F	ORF1ab	3421	ERR4788124	10527	C	T	0,0811124	2020-10-15	United Kingdom
ORF1ab_4398_L	ORF1ab	4398	ERR4788124	13458	C	T	0,0896173	2020-10-15	United Kingdom
ORF1ab_314_L	ORF1ab	314	ERR4788124	14408	C	T	0,999612	2020-10-15	United Kingdom
ORF1ab_1664_S	ORF1ab	1664	ERR4788124	18457	C	T	0,149202	2020-10-15	United Kingdom
ORF1ab_2497_F	ORF1ab	2497	ERR4788124	20956	C	T	0,117524	2020-10-15	United Kingdom
S_18_F	S	18	ERR4788124	21614	C	T	1	2020-10-15	United Kingdom
S_222_V	S	222	ERR4788124	22227	C	T	1	2020-10-15	United Kingdom
S_614_G	S	614	ERR4788124	23403	A	G	0,999695	2020-10-15	United Kingdom
S_1214_G	S	1214	ERR4788124	25202	T	G	0,104839	2020-10-15	United Kingdom
ORF6_3_Y	ORF6	3	ERR4788124	27208	C	T	0,164378	2020-10-15	United Kingdom
N_220_V	N	220	ERR4788124	28932	C	T	0,999501	2020-10-15	United Kingdom
ORF10_30_L	ORF10	30	ERR4788124	29645	G	T	0,999586	2020-10-15	United Kingdom
ORF1ab_3839_R	ORF1ab	3839	ERR4788129	11781	A	G	1	2020-10-14	United Kingdom
ORF1ab_314_L	ORF1ab	314	ERR4788129	14408	C	T	0,999433	2020-10-14	United Kingdom
S_222_V	S	222	ERR4788129	22227	C	T	0,998698	2020-10-14	United Kingdom
S_614_G	S	614	ERR4788129	23403	A	G	1	2020-10-14	United Kingdom
S_1214_G	S	1214	ERR4788129	25202	T	G	0,118932	2020-10-14	United Kingdom
ORF3a_110_S	ORF3a	110	ERR4788129	25720	G	T	0,0850112	2020-10-14	United Kingdom
N_220_V	N	220	ERR4788129	28932	C	T	1	2020-10-14	United Kingdom
ORF10_30_L	ORF10	30	ERR4788129	29645	G	T	1	2020-10-14	United Kingdom
ORF1ab_124_C	ORF1ab	124	ERR4788131	635	C	T	0,0671273	2020-10-15	United Kingdom
ORF1ab_944_L	ORF1ab	944	ERR4788131	3096	C	T	0,051955	2020-10-15	United Kingdom
ORF1ab_2928_N	ORF1ab	2928	ERR4788131	9049	G	T	1	2020-10-15	United Kingdom
ORF1ab_3764_D	ORF1ab	3764	ERR4788131	11557	G	T	0,999757	2020-10-15	United Kingdom
ORF1ab_3952_S	ORF1ab	3952	ERR4788131	12119	C	T	0,99946	2020-10-15	United Kingdom
ORF1ab_314_L	ORF1ab	314	ERR4788131	14408	C	T	0,999299	2020-10-15	United Kingdom
S_222_V	S	222	ERR4788131	22227	C	T	0,999728	2020-10-15	United Kingdom
S_614_G	S	614	ERR4788131	23403	A	G	0,999733	2020-10-15	United Kingdom
S_1214_G	S	1214	ERR4788131	25202	T	G	0,140028	2020-10-15	United Kingdom
ORF3a_166_L	ORF3a	166	ERR4788131	25889	C	T	0,997199	2020-10-15	United Kingdom
N_220_V	N	220	ERR4788131	28932	C	T	1	2020-10-15	United Kingdom
ORF10_30_L	ORF10	30	ERR4788131	29645	G	T	1	2020-10-15	United Kingdom
ORF1ab_950_D	ORF1ab	950	ERR4788134	3114	G	A	1	2020-10-14	United Kingdom
ORF1ab_3711_F	ORF1ab	3711	ERR4788134	11396	C	T	0,999918	2020-10-14	United Kingdom
ORF1ab_314_L	ORF1ab	314	ERR4788134	14408	C	T	0,999367	2020-10-14	United Kingdom
S_18_F	S	18	ERR4788134	21614	C	T	1	2020-10-14	United Kingdom
S_222_V	S	222	ERR4788134	22227	C	T	0,999836	2020-10-14	United Kingdom
S_614_G	S	614	ERR4788134	23403	A	G	0,99957	2020-10-14	United Kingdom
S_1214_G	S	1214	ERR4788134	25202	T	G	0,123207	2020-10-14	United Kingdom
E_55_F	E	55	ERR4788134	26408	C	T	0,999549	2020-10-14	United Kingdom
ORF6_41_F	ORF6	41	ERR4788134	27323	C	T	0,0510118	2020-10-14	United Kingdom
N_220_V	N	220	ERR4788134	28932	C	T	1	2020-10-14	United Kingdom
ORF10_30_L	ORF10	30	ERR4788134	29645	G	T	0,999718	2020-10-14	United Kingdom
ORF1ab_2944_V	ORF1ab	2944	ERR4788139	9096	C	T	0,999452	2020-10-15	United Kingdom
ORF1ab_314_L	ORF1ab	314	ERR4788139	14408	C	T	0,999278	2020-10-15	United Kingdom
ORF1ab_1178_I	ORF1ab	1178	ERR4788139	17000	C	T	0,997522	2020-10-15	United Kingdom
ORF1ab_1359_I	ORF1ab	1359	ERR4788139	17544	G	T	0,999514	2020-10-15	United Kingdom
ORF1ab_2579_N	ORF1ab	2579	ERR4788139	21204	G	T	1	2020-10-15	United Kingdom
S_614_G	S	614	ERR4788139	23403	A	G	1	2020-10-15	United Kingdom
S_1214_G	S	1214	ERR4788139	25202	T	G	0,149394	2020-10-15	United Kingdom
ORF3a_40_NA	ORF3a	40	ERR4788139	25511	C	-ACTCCCTTT	0,997638	2020-10-15	United Kingdom
ORF3a_57_H	ORF3a	57	ERR4788139	25563	G	T	0,998804	2020-10-15	United Kingdom
N_209_I	N	209	ERR4788139	28899	G	T	0,997389	2020-10-15	United Kingdom
ORF1ab_3087_I	ORF1ab	3087	ERR4788142	9526	G	T	1	2020-10-14	United Kingdom
ORF1ab_176_S	ORF1ab	176	ERR4788142	13993	G	T	1	2020-10-14	United Kingdom
ORF1ab_314_L	ORF1ab	314	ERR4788142	14408	C	T	1	2020-10-14	United Kingdom
ORF1ab_767_L	ORF1ab	767	ERR4788142	15766	G	T	0,998875	2020-10-14	United Kingdom
ORF1ab_1141_R	ORF1ab	1141	ERR4788142	16889	A	G	0,999793	2020-10-14	United Kingdom
ORF1ab_1184_D	ORF1ab	1184	ERR4788142	17019	G	T	0,999375	2020-10-14	United Kingdom
S_477_N	S	477	ERR4788142	22992	G	A	0,998663	2020-10-14	United Kingdom
S_614_G	S	614	ERR4788142	23403	A	G	0,998796	2020-10-14	United Kingdom
S_1214_G	S	1214	ERR4788142	25202	T	G	0,0849057	2020-10-14	United Kingdom
ORF3a_57_H	ORF3a	57	ERR4788142	25563	G	T	0,9985	2020-10-14	United Kingdom
N_234_I	N	234	ERR4788142	28975	G	C	1	2020-10-14	United Kingdom
N_376_T	N	376	ERR4788142	29399	G	A	0,996169	2020-10-14	United Kingdom
N_385_K	N	385	ERR4788142	29427	G	A	0,998043	2020-10-14	United Kingdom
ORF1ab_300_F	ORF1ab	300	ERR4788144	1163	A	T	0,998555	2020-10-14	United Kingdom
ORF1ab_1786_L	ORF1ab	1786	ERR4788144	5622	C	T	0,999889	2020-10-14	United Kingdom
ORF1ab_2631_F	ORF1ab	2631	ERR4788144	8157	C	T	0,999281	2020-10-14	United Kingdom
ORF1ab_3353_R	ORF1ab	3353	ERR4788144	10323	A	G	0,999846	2020-10-14	United Kingdom
ORF1ab_3603_NA	ORF1ab	3603	ERR4788144	11074	C	+T	0,0813669	2020-10-14	United Kingdom
ORF1ab_3606_NA	ORF1ab	3606	ERR4788144	11082	T	-G	0,132337	2020-10-14	United Kingdom
ORF1ab_3606_F	ORF1ab	3606	ERR4788144	11083	G	T	0,999703	2020-10-14	United Kingdom
ORF1ab_4308_M	ORF1ab	4308	ERR4788144	13189	A	G	1	2020-10-14	United Kingdom
ORF1ab_57_S	ORF1ab	57	ERR4788144	13637	T	G	0,999271	2020-10-14	United Kingdom
ORF1ab_245_D	ORF1ab	245	ERR4788144	14202	G	T	0,999214	2020-10-14	United Kingdom
ORF1ab_314_L	ORF1ab	314	ERR4788144	14408	C	T	0,999848	2020-10-14	United Kingdom
ORF1ab_2025_I	ORF1ab	2025	ERR4788144	19542	G	T	0,999889	2020-10-14	United Kingdom
ORF1ab_2084_I	ORF1ab	2084	ERR4788144	19718	C	T	0,999829	2020-10-14	United Kingdom
S_614_G	S	614	ERR4788144	23403	A	G	0,99964	2020-10-14	United Kingdom
S_1214_G	S	1214	ERR4788144	25202	T	G	0,101322	2020-10-14	United Kingdom
ORF3a_223_I	ORF3a	223	ERR4788144	26060	C	T	0,999747	2020-10-14	United Kingdom
N_203_K	N	203	ERR4788144	28881	G	A	0,997495	2020-10-14	United Kingdom
N_204_R	N	204	ERR4788144	28883	G	C	0,999389	2020-10-14	United Kingdom
N_210_I	N	210	ERR4788144	28903	G	T	0,999334	2020-10-14	United Kingdom
N_398_V	N	398	ERR4788144	29466	C	T	0,999106	2020-10-14	United Kingdom
ORF1ab_505_F	ORF1ab	505	ERR4788147	1779	C	T	0,0594436	2020-10-15	United Kingdom
ORF1ab_3655_I	ORF1ab	3655	ERR4788147	11230	G	T	0,999587	2020-10-15	United Kingdom
ORF1ab_3712_I	ORF1ab	3712	ERR4788147	11401	G	T	1	2020-10-15	United Kingdom
ORF1ab_314_L	ORF1ab	314	ERR4788147	14408	C	T	0,998172	2020-10-15	United Kingdom
S_614_G	S	614	ERR4788147	23403	A	G	1	2020-10-15	United Kingdom
S_681_L	S	681	ERR4788147	23604	C	T	1	2020-10-15	United Kingdom
S_1214_G	S	1214	ERR4788147	25202	T	G	0,104348	2020-10-15	United Kingdom
ORF3a_27_Y	ORF3a	27	ERR4788147	25471	G	T	0,999728	2020-10-15	United Kingdom
ORF3a_75_N	ORF3a	75	ERR4788147	25617	G	T	0,99851	2020-10-15	United Kingdom
E_71_L	E	71	ERR4788147	26456	C	T	1	2020-10-15	United Kingdom
ORF1ab_314_L	ORF1ab	314	ERR4788150	14408	C	T	0,999334	2020-10-14	United Kingdom
S_222_V	S	222	ERR4788150	22227	C	T	1	2020-10-14	United Kingdom
S_614_G	S	614	ERR4788150	23403	A	G	0,999348	2020-10-14	United Kingdom
S_1214_G	S	1214	ERR4788150	25202	T	G	0,142506	2020-10-14	United Kingdom
N_220_V	N	220	ERR4788150	28932	C	T	1	2020-10-14	United Kingdom
ORF10_30_L	ORF10	30	ERR4788150	29645	G	T	1	2020-10-14	United Kingdom
ORF1ab_3143_V	ORF1ab	3143	ERR4788152	9693	C	T	0,374844	2020-10-14	United Kingdom
ORF1ab_3655_I	ORF1ab	3655	ERR4788152	11230	G	T	0,999468	2020-10-14	United Kingdom
ORF1ab_3712_I	ORF1ab	3712	ERR4788152	11401	G	T	0,999872	2020-10-14	United Kingdom
ORF1ab_3782_F	ORF1ab	3782	ERR4788152	11609	G	T	1	2020-10-14	United Kingdom
ORF1ab_314_L	ORF1ab	314	ERR4788152	14408	C	T	0,999606	2020-10-14	United Kingdom
ORF1ab_2213_F	ORF1ab	2213	ERR4788152	20104	C	T	0,998284	2020-10-14	United Kingdom
S_614_G	S	614	ERR4788152	23403	A	G	0,999763	2020-10-14	United Kingdom
S_1214_G	S	1214	ERR4788152	25202	T	G	0,106902	2020-10-14	United Kingdom
ORF3a_75_N	ORF3a	75	ERR4788152	25617	G	T	0,999077	2020-10-14	United Kingdom
N_203_K	N	203	ERR4788152	28881	G	A	0,997326	2020-10-14	United Kingdom
N_204_R	N	204	ERR4788152	28883	G	C	0,999761	2020-10-14	United Kingdom
ORF1ab_314_L	ORF1ab	314	ERR4788155	14408	C	T	0,999125	2020-10-15	United Kingdom
S_18_F	S	18	ERR4788155	21614	C	T	0,99971	2020-10-15	United Kingdom
S_222_V	S	222	ERR4788155	22227	C	T	1	2020-10-15	United Kingdom
S_614_G	S	614	ERR4788155	23403	A	G	0,999761	2020-10-15	United Kingdom
S_1214_G	S	1214	ERR4788155	25202	T	G	0,107001	2020-10-15	United Kingdom
N_220_V	N	220	ERR4788155	28932	C	T	1	2020-10-15	United Kingdom
ORF10_30_L	ORF10	30	ERR4788155	29645	G	T	0,999465	2020-10-15	United Kingdom
ORF1ab_300_F	ORF1ab	300	ERR4788159	1163	A	T	0,99683	2020-10-15	United Kingdom
ORF1ab_967_V	ORF1ab	967	ERR4788159	3165	C	T	1	2020-10-15	United Kingdom
ORF1ab_1786_L	ORF1ab	1786	ERR4788159	5622	C	T	0,999406	2020-10-15	United Kingdom
ORF1ab_2061_F	ORF1ab	2061	ERR4788159	6446	G	T	0,12044	2020-10-15	United Kingdom
ORF1ab_3603_NA	ORF1ab	3603	ERR4788159	11074	C	+T	0,113054	2020-10-15	United Kingdom
ORF1ab_3606_NA	ORF1ab	3606	ERR4788159	11082	T	-G	0,0949787	2020-10-15	United Kingdom
ORF1ab_3606_F	ORF1ab	3606	ERR4788159	11083	G	T	1	2020-10-15	United Kingdom
ORF1ab_4389_S	ORF1ab	4389	ERR4788159	13430	C	T	1	2020-10-15	United Kingdom
ORF1ab_245_D	ORF1ab	245	ERR4788159	14202	G	T	0,999416	2020-10-15	United Kingdom
ORF1ab_314_L	ORF1ab	314	ERR4788159	14408	C	T	0,999191	2020-10-15	United Kingdom
ORF1ab_2025_I	ORF1ab	2025	ERR4788159	19542	G	T	0,999619	2020-10-15	United Kingdom
ORF1ab_2084_I	ORF1ab	2084	ERR4788159	19718	C	T	1	2020-10-15	United Kingdom
S_614_G	S	614	ERR4788159	23403	A	G	0,999391	2020-10-15	United Kingdom
S_1214_G	S	1214	ERR4788159	25202	T	G	0,151194	2020-10-15	United Kingdom
ORF3a_223_I	ORF3a	223	ERR4788159	26060	C	T	0,999703	2020-10-15	United Kingdom
M_155_Y	M	155	ERR4788159	26985	C	T	0,999768	2020-10-15	United Kingdom
N_203_K	N	203	ERR4788159	28881	G	A	0,996581	2020-10-15	United Kingdom
N_204_R	N	204	ERR4788159	28883	G	C	0,998395	2020-10-15	United Kingdom
N_398_V	N	398	ERR4788159	29466	C	T	1	2020-10-15	United Kingdom
N_413_C	N	413	ERR4788159	29510	A	T	0,306859	2020-10-15	United Kingdom
ORF1ab_314_L	ORF1ab	314	ERR4788163	14408	C	T	0,999658	2020-10-15	United Kingdom
S_222_V	S	222	ERR4788163	22227	C	T	0,999819	2020-10-15	United Kingdom
S_614_G	S	614	ERR4788163	23403	A	G	0,999779	2020-10-15	United Kingdom
S_1163_Y	S	1163	ERR4788163	25049	G	T	0,998771	2020-10-15	United Kingdom
S_1167_V	S	1167	ERR4788163	25062	G	T	0,999512	2020-10-15	United Kingdom
N_220_V	N	220	ERR4788163	28932	C	T	0,999022	2020-10-15	United Kingdom
N_365_S	N	365	ERR4788163	29366	C	T	0,970703	2020-10-15	United Kingdom
ORF10_30_L	ORF10	30	ERR4788163	29645	G	T	0,999652	2020-10-15	United Kingdom
ORF1ab_314_L	ORF1ab	314	ERR4788171	14408	C	T	0,999367	2020-10-15	United Kingdom
S_222_V	S	222	ERR4788171	22227	C	T	1	2020-10-15	United Kingdom
S_614_G	S	614	ERR4788171	23403	A	G	0,999466	2020-10-15	United Kingdom
S_1214_G	S	1214	ERR4788171	25202	T	G	0,108136	2020-10-15	United Kingdom
N_13_T	N	13	ERR4788171	28310	C	A	0,999389	2020-10-15	United Kingdom
N_220_V	N	220	ERR4788171	28932	C	T	0,999559	2020-10-15	United Kingdom
ORF10_30_L	ORF10	30	ERR4788171	29645	G	T	0,99951	2020-10-15	United Kingdom
ORF1ab_1640_L	ORF1ab	1640	ERR4788176	5184	C	T	1	2020-10-14	United Kingdom
ORF1ab_3839_R	ORF1ab	3839	ERR4788176	11781	A	G	1	2020-10-14	United Kingdom
ORF1ab_314_L	ORF1ab	314	ERR4788176	14408	C	T	0,999288	2020-10-14	United Kingdom
S_222_V	S	222	ERR4788176	22227	C	T	1	2020-10-14	United Kingdom
S_614_G	S	614	ERR4788176	23403	A	G	0,999783	2020-10-14	United Kingdom
S_1162_L	S	1162	ERR4788176	25047	C	T	0,0695051	2020-10-14	United Kingdom
S_1214_G	S	1214	ERR4788176	25202	T	G	0,0738523	2020-10-14	United Kingdom
N_220_V	N	220	ERR4788176	28932	C	T	0,998387	2020-10-14	United Kingdom
ORF10_30_L	ORF10	30	ERR4788176	29645	G	T	1	2020-10-14	United Kingdom
ORF1ab_951_I	ORF1ab	951	ERR4788177	3117	C	T	0,999572	2020-10-15	United Kingdom
ORF1ab_3655_I	ORF1ab	3655	ERR4788177	11230	G	T	0,99841	2020-10-15	United Kingdom
ORF1ab_314_L	ORF1ab	314	ERR4788177	14408	C	T	0,999421	2020-10-15	United Kingdom
S_614_G	S	614	ERR4788177	23403	A	G	0,999416	2020-10-15	United Kingdom
S_1214_G	S	1214	ERR4788177	25202	T	G	0,0912162	2020-10-15	United Kingdom
ORF3a_75_N	ORF3a	75	ERR4788177	25617	G	T	0,999437	2020-10-15	United Kingdom
M_80_F	M	80	ERR4788177	26760	A	T	0,999546	2020-10-15	United Kingdom
ORF7a_69_N	ORF7a	69	ERR4788177	27598	G	A	0,999784	2020-10-15	United Kingdom
N_203_K	N	203	ERR4788177	28881	G	A	0,998273	2020-10-15	United Kingdom
N_204_R	N	204	ERR4788177	28883	G	C	1	2020-10-15	United Kingdom
ORF1ab_124_C	ORF1ab	124	ERR4788179	635	C	T	0,123697	2020-10-15	United Kingdom
ORF1ab_512_I	ORF1ab	512	ERR4788179	1800	C	T	0,0621278	2020-10-15	United Kingdom
ORF1ab_3116_F	ORF1ab	3116	ERR4788179	9611	C	T	0,083607	2020-10-15	United Kingdom
ORF1ab_314_L	ORF1ab	314	ERR4788179	14408	C	T	0,999287	2020-10-15	United Kingdom
ORF1ab_2400_L	ORF1ab	2400	ERR4788179	20666	A	T	0,249383	2020-10-15	United Kingdom
S_18_F	S	18	ERR4788179	21614	C	T	1	2020-10-15	United Kingdom
S_222_V	S	222	ERR4788179	22227	C	T	1	2020-10-15	United Kingdom
S_614_G	S	614	ERR4788179	23403	A	G	1	2020-10-15	United Kingdom
S_1214_G	S	1214	ERR4788179	25202	T	G	0,0884354	2020-10-15	United Kingdom
ORF3a_240_S	ORF3a	240	ERR4788179	26110	C	T	1	2020-10-15	United Kingdom
ORF7b_5_L	ORF7b	5	ERR4788179	27769	C	T	1	2020-10-15	United Kingdom
N_334_I	N	334	ERR4788179	29274	C	T	0,0531088	2020-10-15	United Kingdom
ORF10_30_L	ORF10	30	ERR4788179	29645	G	T	1	2020-10-15	United Kingdom
ORF1ab_315_I	ORF1ab	315	ERR4788183	1210	G	T	0,99788	2020-10-15	United Kingdom
ORF1ab_3261_I	ORF1ab	3261	ERR4788183	10046	G	A	0,0887793	2020-10-15	United Kingdom
ORF1ab_3264_C	ORF1ab	3264	ERR4788183	10055	A	T	0,0627353	2020-10-15	United Kingdom
ORF1ab_3934_I	ORF1ab	3934	ERR4788183	12067	G	T	0,999561	2020-10-15	United Kingdom
ORF1ab_67_I	ORF1ab	67	ERR4788183	13667	C	T	1	2020-10-15	United Kingdom
ORF1ab_314_L	ORF1ab	314	ERR4788183	14408	C	T	0,999741	2020-10-15	United Kingdom
ORF1ab_1729_C	ORF1ab	1729	ERR4788183	18652	C	T	0,999884	2020-10-15	United Kingdom
S_614_G	S	614	ERR4788183	23403	A	G	0,999863	2020-10-15	United Kingdom
S_1214_G	S	1214	ERR4788183	25202	T	G	0,138311	2020-10-15	United Kingdom
ORF7b_37_L	ORF7b	37	ERR4788183	27865	A	T	1	2020-10-15	United Kingdom
ORF7b_37_Q	ORF7b	37	ERR4788183	27866	T	A	0,999512	2020-10-15	United Kingdom
ORF8_36_S	ORF8	36	ERR4788183	27999	C	T	0,998999	2020-10-15	United Kingdom
N_203_K	N	203	ERR4788183	28881	G	A	0,999159	2020-10-15	United Kingdom
N_204_R	N	204	ERR4788183	28883	G	C	1	2020-10-15	United Kingdom
ORF1ab_314_L	ORF1ab	314	ERR4788193	14408	C	T	0,999438	2020-10-14	United Kingdom
S_18_F	S	18	ERR4788193	21614	C	T	1	2020-10-14	United Kingdom
S_222_V	S	222	ERR4788193	22227	C	T	0,999722	2020-10-14	United Kingdom
S_614_G	S	614	ERR4788193	23403	A	G	0,999741	2020-10-14	United Kingdom
S_1214_G	S	1214	ERR4788193	25202	T	G	0,113189	2020-10-14	United Kingdom
N_220_V	N	220	ERR4788193	28932	C	T	1	2020-10-14	United Kingdom
ORF10_30_L	ORF10	30	ERR4788193	29645	G	T	1	2020-10-14	United Kingdom
ORF1ab_3087_I	ORF1ab	3087	ERR4788194	9526	G	T	0,999562	2020-10-15	United Kingdom
ORF1ab_3557_NA	ORF1ab	3557	ERR4788194	10935	T	-TGATGTTGTTA	0,0654545	2020-10-15	United Kingdom
ORF1ab_176_S	ORF1ab	176	ERR4788194	13993	G	T	0,999679	2020-10-15	United Kingdom
ORF1ab_314_L	ORF1ab	314	ERR4788194	14408	C	T	1	2020-10-15	United Kingdom
ORF1ab_767_L	ORF1ab	767	ERR4788194	15766	G	T	0,999065	2020-10-15	United Kingdom
ORF1ab_1141_R	ORF1ab	1141	ERR4788194	16889	A	G	0,999527	2020-10-15	United Kingdom
ORF1ab_1184_D	ORF1ab	1184	ERR4788194	17019	G	T	0,999761	2020-10-15	United Kingdom
S_477_N	S	477	ERR4788194	22992	G	A	0,999696	2020-10-15	United Kingdom
S_614_G	S	614	ERR4788194	23403	A	G	0,999863	2020-10-15	United Kingdom
S_892_V	S	892	ERR4788194	24237	C	T	0,47	2020-10-15	United Kingdom
S_1214_G	S	1214	ERR4788194	25202	T	G	0,1	2020-10-15	United Kingdom
ORF3a_57_H	ORF3a	57	ERR4788194	25563	G	T	0,99922	2020-10-15	United Kingdom
N_234_I	N	234	ERR4788194	28975	G	C	0,998885	2020-10-15	United Kingdom
N_376_T	N	376	ERR4788194	29399	G	A	0,998464	2020-10-15	United Kingdom
N_385_K	N	385	ERR4788194	29427	G	A	1	2020-10-15	United Kingdom
ORF1ab_400_D	ORF1ab	400	ERR4788195	1464	G	A	0,99971	2020-10-14	United Kingdom
ORF1ab_964_V	ORF1ab	964	ERR4788195	3156	C	T	0,999736	2020-10-14	United Kingdom
ORF1ab_2501_T	ORF1ab	2501	ERR4788195	7767	T	C	0,999409	2020-10-14	United Kingdom
ORF1ab_314_L	ORF1ab	314	ERR4788195	14408	C	T	0,999054	2020-10-14	United Kingdom
ORF1ab_1001_L	ORF1ab	1001	ERR4788195	16469	C	T	0,999909	2020-10-14	United Kingdom
ORF1ab_1213_Y	ORF1ab	1213	ERR4788195	17104	C	T	0,999827	2020-10-14	United Kingdom
ORF1ab_1779_I	ORF1ab	1779	ERR4788195	18803	G	T	0,999804	2020-10-14	United Kingdom
S_25_S	S	25	ERR4788195	21635	C	T	0,998247	2020-10-14	United Kingdom
S_439_K	S	439	ERR4788195	22879	C	A	1	2020-10-14	United Kingdom
S_614_G	S	614	ERR4788195	23403	A	G	0,999931	2020-10-14	United Kingdom
S_1214_G	S	1214	ERR4788195	25202	T	G	0,106878	2020-10-14	United Kingdom
S_1253_F	S	1253	ERR4788195	25320	G	T	0,999958	2020-10-14	United Kingdom
ORF3a_126_S	ORF3a	126	ERR4788195	25770	G	T	1	2020-10-14	United Kingdom
ORF7a_12_P	ORF7a	12	ERR4788195	27428	T	C	0,117031	2020-10-14	United Kingdom
N_377_Y	N	377	ERR4788195	29402	G	T	1	2020-10-14	United Kingdom
ORF1ab_300_F	ORF1ab	300	ERR4788199	1163	A	T	0,998109	2020-10-14	United Kingdom
ORF1ab_1786_L	ORF1ab	1786	ERR4788199	5622	C	T	1	2020-10-14	United Kingdom
ORF1ab_3603_NA	ORF1ab	3603	ERR4788199	11074	C	+T	0,0864475	2020-10-14	United Kingdom
ORF1ab_3606_NA	ORF1ab	3606	ERR4788199	11082	T	-G	0,128954	2020-10-14	United Kingdom
ORF1ab_3606_F	ORF1ab	3606	ERR4788199	11083	G	T	0,99975	2020-10-14	United Kingdom
ORF1ab_245_D	ORF1ab	245	ERR4788199	14202	G	T	0,999568	2020-10-14	United Kingdom
ORF1ab_314_L	ORF1ab	314	ERR4788199	14408	C	T	0,999672	2020-10-14	United Kingdom
ORF1ab_797_A	ORF1ab	797	ERR4788199	15856	A	G	0,0995679	2020-10-14	United Kingdom
ORF1ab_2025_I	ORF1ab	2025	ERR4788199	19542	G	T	0,999792	2020-10-14	United Kingdom
ORF1ab_2084_I	ORF1ab	2084	ERR4788199	19718	C	T	0,999808	2020-10-14	United Kingdom
S_614_G	S	614	ERR4788199	23403	A	G	0,998858	2020-10-14	United Kingdom
S_1214_G	S	1214	ERR4788199	25202	T	G	0,103022	2020-10-14	United Kingdom
ORF3a_223_I	ORF3a	223	ERR4788199	26060	C	T	0,999819	2020-10-14	United Kingdom
ORF7a_47_N	ORF7a	47	ERR4788199	27532	C	A	0,99968	2020-10-14	United Kingdom
N_203_K	N	203	ERR4788199	28881	G	A	0,997993	2020-10-14	United Kingdom
N_204_R	N	204	ERR4788199	28883	G	C	0,999363	2020-10-14	United Kingdom
N_398_V	N	398	ERR4788199	29466	C	T	1	2020-10-14	United Kingdom
ORF1ab_1543_I	ORF1ab	1543	ERR4788200	4893	C	T	1	2020-10-15	United Kingdom
ORF1ab_314_L	ORF1ab	314	ERR4788200	14408	C	T	0,999542	2020-10-15	United Kingdom
S_222_V	S	222	ERR4788200	22227	C	T	0,999789	2020-10-15	United Kingdom
S_614_G	S	614	ERR4788200	23403	A	G	0,999177	2020-10-15	United Kingdom
S_1214_G	S	1214	ERR4788200	25202	T	G	0,112137	2020-10-15	United Kingdom
ORF3a_163_I	ORF3a	163	ERR4788200	25879	G	A	0,998361	2020-10-15	United Kingdom
N_220_V	N	220	ERR4788200	28932	C	T	1	2020-10-15	United Kingdom
ORF10_30_L	ORF10	30	ERR4788200	29645	G	T	0,999671	2020-10-15	United Kingdom
ORF1ab_121_NA	ORF1ab	121	ERR4788203	13829	C	-T	0,100386	2020-10-14	United Kingdom
ORF1ab_314_L	ORF1ab	314	ERR4788203	14408	C	T	0,999612	2020-10-14	United Kingdom
S_222_V	S	222	ERR4788203	22227	C	T	0,998819	2020-10-14	United Kingdom
S_614_G	S	614	ERR4788203	23403	A	G	0,999883	2020-10-14	United Kingdom
S_1163_Y	S	1163	ERR4788203	25049	G	T	0,999864	2020-10-14	United Kingdom
S_1167_V	S	1167	ERR4788203	25062	G	T	0,99944	2020-10-14	United Kingdom
S_1214_G	S	1214	ERR4788203	25202	T	G	0,126923	2020-10-14	United Kingdom
N_220_V	N	220	ERR4788203	28932	C	T	0,99875	2020-10-14	United Kingdom
N_365_S	N	365	ERR4788203	29366	C	T	0,984	2020-10-14	United Kingdom
ORF10_30_L	ORF10	30	ERR4788203	29645	G	T	0,999467	2020-10-14	United Kingdom
ORF1ab_124_C	ORF1ab	124	ERR4788207	635	C	T	0,0650039	2020-10-15	United Kingdom
ORF1ab_318_L	ORF1ab	318	ERR4788207	1218	C	T	0,998612	2020-10-15	United Kingdom
ORF1ab_3839_R	ORF1ab	3839	ERR4788207	11781	A	G	1	2020-10-15	United Kingdom
ORF1ab_314_L	ORF1ab	314	ERR4788207	14408	C	T	0,998972	2020-10-15	United Kingdom
S_222_V	S	222	ERR4788207	22227	C	T	0,999824	2020-10-15	United Kingdom
S_614_G	S	614	ERR4788207	23403	A	G	0,999843	2020-10-15	United Kingdom
S_1214_G	S	1214	ERR4788207	25202	T	G	0,152602	2020-10-15	United Kingdom
N_220_V	N	220	ERR4788207	28932	C	T	0,999389	2020-10-15	United Kingdom
ORF10_30_L	ORF10	30	ERR4788207	29645	G	T	0,99922	2020-10-15	United Kingdom
ORF1ab_314_L	ORF1ab	314	ERR4788209	14408	C	T	0,999211	2020-10-15	United Kingdom
S_18_F	S	18	ERR4788209	21614	C	T	1	2020-10-15	United Kingdom
S_222_V	S	222	ERR4788209	22227	C	T	1	2020-10-15	United Kingdom
S_614_G	S	614	ERR4788209	23403	A	G	0,999841	2020-10-15	United Kingdom
S_1214_G	S	1214	ERR4788209	25202	T	G	0,118837	2020-10-15	United Kingdom
ORF7b_5_L	ORF7b	5	ERR4788209	27769	C	T	1	2020-10-15	United Kingdom
N_220_V	N	220	ERR4788209	28932	C	T	1	2020-10-15	United Kingdom
ORF10_30_L	ORF10	30	ERR4788209	29645	G	T	0,999488	2020-10-15	United Kingdom
ORF1ab_3099_L	ORF1ab	3099	ERR4788212	9561	C	T	0,999702	2020-10-15	United Kingdom
ORF1ab_3655_I	ORF1ab	3655	ERR4788212	11230	G	T	0,999368	2020-10-15	United Kingdom
ORF1ab_3712_I	ORF1ab	3712	ERR4788212	11401	G	T	0,999811	2020-10-15	United Kingdom
ORF1ab_314_L	ORF1ab	314	ERR4788212	14408	C	T	0,999472	2020-10-15	United Kingdom
S_614_G	S	614	ERR4788212	23403	A	G	0,999783	2020-10-15	United Kingdom
S_1214_G	S	1214	ERR4788212	25202	T	G	0,119672	2020-10-15	United Kingdom
ORF3a_75_N	ORF3a	75	ERR4788212	25617	G	T	0,997625	2020-10-15	United Kingdom
M_125_Y	M	125	ERR4788212	26895	C	T	0,999742	2020-10-15	United Kingdom
N_203_K	N	203	ERR4788212	28881	G	A	0,998716	2020-10-15	United Kingdom
N_204_R	N	204	ERR4788212	28883	G	C	1	2020-10-15	United Kingdom
ORF1ab_1047_G	ORF1ab	1047	ERR4788213	3405	A	G	0,999885	2020-10-15	United Kingdom
ORF1ab_3395_S	ORF1ab	3395	ERR4788213	10448	C	T	0,998701	2020-10-15	United Kingdom
ORF1ab_314_L	ORF1ab	314	ERR4788213	14408	C	T	0,999308	2020-10-15	United Kingdom
S_18_F	S	18	ERR4788213	21614	C	T	0,999837	2020-10-15	United Kingdom
S_222_V	S	222	ERR4788213	22227	C	T	0,999191	2020-10-15	United Kingdom
S_614_G	S	614	ERR4788213	23403	A	G	0,999408	2020-10-15	United Kingdom
S_1214_G	S	1214	ERR4788213	25202	T	G	0,130102	2020-10-15	United Kingdom
ORF7a_47_Y	ORF7a	47	ERR4788213	27532	C	T	0,0945898	2020-10-15	United Kingdom
N_135_A	N	135	ERR4788213	28676	A	G	0,999909	2020-10-15	United Kingdom
N_220_V	N	220	ERR4788213	28932	C	T	0,998945	2020-10-15	United Kingdom
ORF10_30_L	ORF10	30	ERR4788213	29645	G	T	0,999124	2020-10-15	United Kingdom
ORF1ab_314_L	ORF1ab	314	ERR4788219	14408	C	T	0,999547	2020-10-14	United Kingdom
ORF1ab_1949_V	ORF1ab	1949	ERR4788219	19313	C	T	0,999479	2020-10-14	United Kingdom
S_18_F	S	18	ERR4788219	21614	C	T	0,999754	2020-10-14	United Kingdom
S_222_V	S	222	ERR4788219	22227	C	T	0,999769	2020-10-14	United Kingdom
S_614_G	S	614	ERR4788219	23403	A	G	0,999687	2020-10-14	United Kingdom
S_1214_G	S	1214	ERR4788219	25202	T	G	0,106024	2020-10-14	United Kingdom
N_220_V	N	220	ERR4788219	28932	C	T	1	2020-10-14	United Kingdom
ORF10_30_L	ORF10	30	ERR4788219	29645	G	T	1	2020-10-14	United Kingdom
ORF1ab_795_Y	ORF1ab	795	ERR4788220	2648	G	T	1	2020-10-15	United Kingdom
ORF1ab_3963_V	ORF1ab	3963	ERR4788220	12153	C	T	0,999942	2020-10-15	United Kingdom
ORF1ab_314_L	ORF1ab	314	ERR4788220	14408	C	T	0,999431	2020-10-15	United Kingdom
ORF1ab_647_S	ORF1ab	647	ERR4788220	15406	G	T	1	2020-10-15	United Kingdom
S_614_G	S	614	ERR4788220	23403	A	G	0,999652	2020-10-15	United Kingdom
S_1214_G	S	1214	ERR4788220	25202	T	G	0,125275	2020-10-15	United Kingdom
N_203_K	N	203	ERR4788220	28881	G	A	0,996324	2020-10-15	United Kingdom
N_204_R	N	204	ERR4788220	28883	G	C	1	2020-10-15	United Kingdom
ORF1ab_360_S	ORF1ab	360	ERR4788225	1344	T	C	0,999872	2020-10-14	United Kingdom
ORF1ab_314_L	ORF1ab	314	ERR4788225	14408	C	T	0,997423	2020-10-14	United Kingdom
ORF1ab_647_S	ORF1ab	647	ERR4788225	15406	G	T	1	2020-10-14	United Kingdom
ORF1ab_2132_V	ORF1ab	2132	ERR4788225	19862	C	T	0,998839	2020-10-14	United Kingdom
ORF1ab_2165_A	ORF1ab	2165	ERR4788225	19960	A	G	1	2020-10-14	United Kingdom
ORF1ab_2612_S	ORF1ab	2612	ERR4788225	21301	C	T	0,999746	2020-10-14	United Kingdom
S_614_G	S	614	ERR4788225	23403	A	G	0,999589	2020-10-14	United Kingdom
S_1214_G	S	1214	ERR4788225	25202	T	G	0,142112	2020-10-14	United Kingdom
N_203_K	N	203	ERR4788225	28881	G	A	0,984086	2020-10-14	United Kingdom
N_204_R	N	204	ERR4788225	28883	G	C	1	2020-10-14	United Kingdom
ORF1ab_314_L	ORF1ab	314	ERR4788229	14408	C	T	0,999648	2020-10-14	United Kingdom
S_18_F	S	18	ERR4788229	21614	C	T	0,999855	2020-10-14	United Kingdom
S_222_V	S	222	ERR4788229	22227	C	T	1	2020-10-14	United Kingdom
S_614_G	S	614	ERR4788229	23403	A	G	0,999507	2020-10-14	United Kingdom
S_1214_G	S	1214	ERR4788229	25202	T	G	0,137778	2020-10-14	United Kingdom
ORF7a_121_*	ORF7a	121	ERR4788229	27754	G	T	1	2020-10-14	United Kingdom
N_220_V	N	220	ERR4788229	28932	C	T	1	2020-10-14	United Kingdom
ORF10_30_L	ORF10	30	ERR4788229	29645	G	T	1	2020-10-14	United Kingdom
ORF1ab_1625_Y	ORF1ab	1625	ERR4788230	5138	G	T	1	2020-10-15	United Kingdom
ORF1ab_2181_I	ORF1ab	2181	ERR4788230	6807	C	T	1	2020-10-15	United Kingdom
ORF1ab_2554_V	ORF1ab	2554	ERR4788230	7926	C	T	1	2020-10-15	United Kingdom
ORF1ab_4217_I	ORF1ab	4217	ERR4788230	12915	C	T	0,560606	2020-10-15	United Kingdom
ORF1ab_314_L	ORF1ab	314	ERR4788230	14408	C	T	0,999178	2020-10-15	United Kingdom
ORF1ab_977_C	ORF1ab	977	ERR4788230	16396	G	T	1	2020-10-15	United Kingdom
S_222_V	S	222	ERR4788230	22227	C	T	1	2020-10-15	United Kingdom
S_614_G	S	614	ERR4788230	23403	A	G	1	2020-10-15	United Kingdom
S_1214_G	S	1214	ERR4788230	25202	T	G	0,0991736	2020-10-15	United Kingdom
N_220_V	N	220	ERR4788230	28932	C	T	1	2020-10-15	United Kingdom
ORF10_30_L	ORF10	30	ERR4788230	29645	G	T	0,997685	2020-10-15	United Kingdom
ORF1ab_727_I	ORF1ab	727	ERR4788244	2445	C	T	0,998397	2020-10-15	United Kingdom
ORF1ab_2269_D	ORF1ab	2269	ERR4788244	7071	G	A	0,0695689	2020-10-15	United Kingdom
ORF1ab_314_L	ORF1ab	314	ERR4788244	14408	C	T	0,999454	2020-10-15	United Kingdom
ORF1ab_794_I	ORF1ab	794	ERR4788244	15848	C	T	0,998589	2020-10-15	United Kingdom
ORF1ab_1998_V	ORF1ab	1998	ERR4788244	19459	A	G	0,999587	2020-10-15	United Kingdom
S_614_G	S	614	ERR4788244	23403	A	G	0,999536	2020-10-15	United Kingdom
S_1214_G	S	1214	ERR4788244	25202	T	G	0,100962	2020-10-15	United Kingdom
ORF3a_254_V	ORF3a	254	ERR4788244	26153	G	T	0,999296	2020-10-15	United Kingdom
M_2_V	M	2	ERR4788244	26527	C	T	0,99912	2020-10-15	United Kingdom
N_203_K	N	203	ERR4788244	28881	G	A	0,997453	2020-10-15	United Kingdom
N_204_R	N	204	ERR4788244	28883	G	C	0,999192	2020-10-15	United Kingdom
N_322_I	N	322	ERR4788244	29239	G	A	0,999932	2020-10-15	United Kingdom
ORF1ab_130_R	ORF1ab	130	ERR4788247	653	G	A	0,99718	2020-10-14	United Kingdom
ORF1ab_1720_N	ORF1ab	1720	ERR4788247	5425	G	T	1	2020-10-14	United Kingdom
ORF1ab_314_L	ORF1ab	314	ERR4788247	14408	C	T	0,999447	2020-10-14	United Kingdom
S_18_F	S	18	ERR4788247	21614	C	T	1	2020-10-14	United Kingdom
S_222_V	S	222	ERR4788247	22227	C	T	1	2020-10-14	United Kingdom
S_614_G	S	614	ERR4788247	23403	A	G	0,999643	2020-10-14	United Kingdom
S_1214_G	S	1214	ERR4788247	25202	T	G	0,0940476	2020-10-14	United Kingdom
ORF3a_45_L	ORF3a	45	ERR4788247	25526	G	T	0,997921	2020-10-14	United Kingdom
ORF7b_5_L	ORF7b	5	ERR4788247	27769	C	T	1	2020-10-14	United Kingdom
N_220_V	N	220	ERR4788247	28932	C	T	0,999176	2020-10-14	United Kingdom
ORF10_30_L	ORF10	30	ERR4788247	29645	G	T	1	2020-10-14	United Kingdom
ORF1ab_913_D	ORF1ab	913	ERR4788252	3004	G	T	0,996343	2020-10-15	United Kingdom
ORF1ab_1246_I	ORF1ab	1246	ERR4788252	4002	C	T	0,998922	2020-10-15	United Kingdom
ORF1ab_1542_I	ORF1ab	1542	ERR4788252	4890	C	T	0,999887	2020-10-15	United Kingdom
ORF1ab_3278_S	ORF1ab	3278	ERR4788252	10097	G	A	1	2020-10-15	United Kingdom
ORF1ab_314_L	ORF1ab	314	ERR4788252	14408	C	T	0,999165	2020-10-15	United Kingdom
S_255_F	S	255	ERR4788252	22326	C	T	1	2020-10-15	United Kingdom
S_579_S	S	579	ERR4788252	23297	C	T	0,341416	2020-10-15	United Kingdom
S_614_G	S	614	ERR4788252	23403	A	G	0,999791	2020-10-15	United Kingdom
S_1073_N	S	1073	ERR4788252	24781	G	T	1	2020-10-15	United Kingdom
S_1214_G	S	1214	ERR4788252	25202	T	G	0,109195	2020-10-15	United Kingdom
ORF3a_27_Y	ORF3a	27	ERR4788252	25471	G	T	0,998522	2020-10-15	United Kingdom
N_203_K	N	203	ERR4788252	28881	G	A	0,99264	2020-10-15	United Kingdom
N_204_R	N	204	ERR4788252	28883	G	C	1	2020-10-15	United Kingdom
ORF1ab_3623_S	ORF1ab	3623	ERR4788263	11132	G	T	0,999756	2020-10-14	United Kingdom
ORF1ab_314_L	ORF1ab	314	ERR4788263	14408	C	T	0,999424	2020-10-14	United Kingdom
S_222_V	S	222	ERR4788263	22227	C	T	1	2020-10-14	United Kingdom
S_614_G	S	614	ERR4788263	23403	A	G	0,999632	2020-10-14	United Kingdom
S_1214_G	S	1214	ERR4788263	25202	T	G	0,130779	2020-10-14	United Kingdom
ORF8_30_L	ORF8	30	ERR4788263	27982	C	T	1	2020-10-14	United Kingdom
N_220_V	N	220	ERR4788263	28932	C	T	1	2020-10-14	United Kingdom
ORF10_30_L	ORF10	30	ERR4788263	29645	G	T	0,999309	2020-10-14	United Kingdom
ORF1ab_130_R	ORF1ab	130	ERR4788271	653	G	A	0,998221	2020-10-14	United Kingdom
ORF1ab_1720_N	ORF1ab	1720	ERR4788271	5425	G	T	0,999547	2020-10-14	United Kingdom
ORF1ab_314_L	ORF1ab	314	ERR4788271	14408	C	T	0,999494	2020-10-14	United Kingdom
S_18_F	S	18	ERR4788271	21614	C	T	0,999867	2020-10-14	United Kingdom
S_222_V	S	222	ERR4788271	22227	C	T	0,999765	2020-10-14	United Kingdom
S_614_G	S	614	ERR4788271	23403	A	G	0,999842	2020-10-14	United Kingdom
S_1214_G	S	1214	ERR4788271	25202	T	G	0,125649	2020-10-14	United Kingdom
ORF7b_5_L	ORF7b	5	ERR4788271	27769	C	T	0,999893	2020-10-14	United Kingdom
N_220_V	N	220	ERR4788271	28932	C	T	0,999539	2020-10-14	United Kingdom
ORF10_30_L	ORF10	30	ERR4788271	29645	G	T	0,999765	2020-10-14	United Kingdom
ORF1ab_314_L	ORF1ab	314	ERR4788274	14408	C	T	0,999418	2020-10-15	United Kingdom
S_18_F	S	18	ERR4788274	21614	C	T	1	2020-10-15	United Kingdom
S_222_V	S	222	ERR4788274	22227	C	T	1	2020-10-15	United Kingdom
S_614_G	S	614	ERR4788274	23403	A	G	1	2020-10-15	United Kingdom
S_892_V	S	892	ERR4788274	24237	C	T	0,073913	2020-10-15	United Kingdom
S_1214_G	S	1214	ERR4788274	25202	T	G	0,149554	2020-10-15	United Kingdom
N_220_V	N	220	ERR4788274	28932	C	T	1	2020-10-15	United Kingdom
ORF10_30_L	ORF10	30	ERR4788274	29645	G	T	1	2020-10-15	United Kingdom
ORF1ab_2334_L	ORF1ab	2334	ERR4788277	7265	T	C	0,211087	2020-10-15	United Kingdom
ORF1ab_3087_I	ORF1ab	3087	ERR4788277	9526	G	T	0,999909	2020-10-15	United Kingdom
ORF1ab_3603_NA	ORF1ab	3603	ERR4788277	11074	C	+T	0,0927631	2020-10-15	United Kingdom
ORF1ab_3606_NA	ORF1ab	3606	ERR4788277	11082	T	-G	0,0905484	2020-10-15	United Kingdom
ORF1ab_3606_F	ORF1ab	3606	ERR4788277	11083	G	T	1	2020-10-15	United Kingdom
ORF1ab_176_S	ORF1ab	176	ERR4788277	13993	G	T	0,999481	2020-10-15	United Kingdom
ORF1ab_314_L	ORF1ab	314	ERR4788277	14408	C	T	0,999498	2020-10-15	United Kingdom
ORF1ab_767_L	ORF1ab	767	ERR4788277	15766	G	T	0,99895	2020-10-15	United Kingdom
ORF1ab_1141_R	ORF1ab	1141	ERR4788277	16889	A	G	0,999355	2020-10-15	United Kingdom
ORF1ab_1184_D	ORF1ab	1184	ERR4788277	17019	G	T	0,999784	2020-10-15	United Kingdom
S_21_T	S	21	ERR4788277	21624	G	C	1	2020-10-15	United Kingdom
S_477_N	S	477	ERR4788277	22992	G	A	0,999805	2020-10-15	United Kingdom
S_614_G	S	614	ERR4788277	23403	A	G	0,999771	2020-10-15	United Kingdom
ORF3a_57_H	ORF3a	57	ERR4788277	25563	G	T	0,998763	2020-10-15	United Kingdom
N_234_I	N	234	ERR4788277	28975	G	C	0,998132	2020-10-15	United Kingdom
N_376_T	N	376	ERR4788277	29399	G	A	1	2020-10-15	United Kingdom
N_385_K	N	385	ERR4788277	29427	G	A	1	2020-10-15	United Kingdom
ORF1ab_2501_T	ORF1ab	2501	ERR4788279	7767	T	C	0,999789	2020-10-14	United Kingdom
ORF1ab_3764_D	ORF1ab	3764	ERR4788279	11557	G	T	0,99968	2020-10-14	United Kingdom
ORF1ab_4241_I	ORF1ab	4241	ERR4788279	12988	G	T	0,999631	2020-10-14	United Kingdom
ORF1ab_314_L	ORF1ab	314	ERR4788279	14408	C	T	0,999675	2020-10-14	United Kingdom
ORF1ab_711_I	ORF1ab	711	ERR4788279	15598	G	A	0,99983	2020-10-14	United Kingdom
ORF1ab_1213_Y	ORF1ab	1213	ERR4788279	17104	C	T	0,999943	2020-10-14	United Kingdom
ORF1ab_1521_S	ORF1ab	1521	ERR4788279	18028	G	T	0,999841	2020-10-14	United Kingdom
S_68_NA	S	68	ERR4788279	21764	A	-TACATG	0,991034	2020-10-14	United Kingdom
S_439_K	S	439	ERR4788279	22879	C	A	0,999917	2020-10-14	United Kingdom
S_614_G	S	614	ERR4788279	23403	A	G	0,999826	2020-10-14	United Kingdom
S_1214_G	S	1214	ERR4788279	25202	T	G	0,14418	2020-10-14	United Kingdom
ORF3a_72_S	ORF3a	72	ERR4788279	25606	G	T	0,999156	2020-10-14	United Kingdom
ORF1ab_146_R	ORF1ab	146	ERR4788288	701	G	C	0,0696118	2020-10-14	United Kingdom
ORF1ab_314_L	ORF1ab	314	ERR4788288	14408	C	T	0,998772	2020-10-14	United Kingdom
S_222_V	S	222	ERR4788288	22227	C	T	1	2020-10-14	United Kingdom
S_614_G	S	614	ERR4788288	23403	A	G	0,999298	2020-10-14	United Kingdom
S_1214_G	S	1214	ERR4788288	25202	T	G	0,0869565	2020-10-14	United Kingdom
N_365_S	N	365	ERR4788288	29366	C	T	1	2020-10-14	United Kingdom
ORF10_30_L	ORF10	30	ERR4788288	29645	G	T	1	2020-10-14	United Kingdom
ORF1ab_3940_I	ORF1ab	3940	ERR4788289	12084	C	T	0,99968	2020-10-15	United Kingdom
ORF1ab_314_L	ORF1ab	314	ERR4788289	14408	C	T	0,999714	2020-10-15	United Kingdom
ORF1ab_647_S	ORF1ab	647	ERR4788289	15406	G	T	1	2020-10-15	United Kingdom
S_614_G	S	614	ERR4788289	23403	A	G	0,999192	2020-10-15	United Kingdom
S_1214_G	S	1214	ERR4788289	25202	T	G	0,0555979	2020-10-15	United Kingdom
ORF3a_175_I	ORF3a	175	ERR4788289	25916	C	T	0,0609091	2020-10-15	United Kingdom
N_203_K	N	203	ERR4788289	28881	G	A	0,995883	2020-10-15	United Kingdom
N_204_R	N	204	ERR4788289	28883	G	C	0,99961	2020-10-15	United Kingdom
ORF1ab_131_V	ORF1ab	131	ERR4788293	657	C	T	0,0853711	2020-10-15	United Kingdom
ORF1ab_300_F	ORF1ab	300	ERR4788293	1163	A	T	0,99911	2020-10-15	United Kingdom
ORF1ab_1317_W	ORF1ab	1317	ERR4788293	4215	T	G	0,111894	2020-10-15	United Kingdom
ORF1ab_1786_L	ORF1ab	1786	ERR4788293	5622	C	T	0,999901	2020-10-15	United Kingdom
ORF1ab_3603_NA	ORF1ab	3603	ERR4788293	11074	C	+T	0,0960035	2020-10-15	United Kingdom
ORF1ab_3606_NA	ORF1ab	3606	ERR4788293	11082	T	-G	0,126512	2020-10-15	United Kingdom
ORF1ab_3606_F	ORF1ab	3606	ERR4788293	11083	G	T	0,997393	2020-10-15	United Kingdom
ORF1ab_4398_L	ORF1ab	4398	ERR4788293	13458	C	T	0,0616375	2020-10-15	United Kingdom
ORF1ab_131_G	ORF1ab	131	ERR4788293	13859	A	G	0,354589	2020-10-15	United Kingdom
ORF1ab_245_D	ORF1ab	245	ERR4788293	14202	G	T	0,999435	2020-10-15	United Kingdom
ORF1ab_314_L	ORF1ab	314	ERR4788293	14408	C	T	0,999686	2020-10-15	United Kingdom
ORF1ab_2025_I	ORF1ab	2025	ERR4788293	19542	G	T	0,999917	2020-10-15	United Kingdom
ORF1ab_2084_I	ORF1ab	2084	ERR4788293	19718	C	T	0,99973	2020-10-15	United Kingdom
S_614_G	S	614	ERR4788293	23403	A	G	0,99987	2020-10-15	United Kingdom
S_1214_G	S	1214	ERR4788293	25202	T	G	0,0852575	2020-10-15	United Kingdom
ORF3a_223_I	ORF3a	223	ERR4788293	26060	C	T	0,999914	2020-10-15	United Kingdom
ORF8_106_Q	ORF8	106	ERR4788293	28209	G	C	0,37217	2020-10-15	United Kingdom
N_203_K	N	203	ERR4788293	28881	G	A	0,998294	2020-10-15	United Kingdom
N_204_R	N	204	ERR4788293	28883	G	C	0,999585	2020-10-15	United Kingdom
N_398_V	N	398	ERR4788293	29466	C	T	0,999176	2020-10-15	United Kingdom
ORF1ab_314_L	ORF1ab	314	ERR4788314	14408	C	T	0,998886	2020-10-14	United Kingdom
ORF1ab_2532_R	ORF1ab	2532	ERR4788314	21062	A	G	0,999556	2020-10-14	United Kingdom
S_18_F	S	18	ERR4788314	21614	C	T	0,999804	2020-10-14	United Kingdom
S_222_V	S	222	ERR4788314	22227	C	T	0,999642	2020-10-14	United Kingdom
S_614_G	S	614	ERR4788314	23403	A	G	0,999235	2020-10-14	United Kingdom
S_1214_G	S	1214	ERR4788314	25202	T	G	0,10873	2020-10-14	United Kingdom
ORF3a_176_I	ORF3a	176	ERR4788314	25919	C	T	0,993196	2020-10-14	United Kingdom
ORF7b_5_L	ORF7b	5	ERR4788314	27769	C	T	0,999794	2020-10-14	United Kingdom
N_220_V	N	220	ERR4788314	28932	C	T	0,999729	2020-10-14	United Kingdom
ORF10_30_L	ORF10	30	ERR4788314	29645	G	T	0,999633	2020-10-14	United Kingdom
ORF1ab_300_F	ORF1ab	300	ERR4788316	1163	A	T	0,99875	2020-10-14	United Kingdom
ORF1ab_568_I	ORF1ab	568	ERR4788316	1968	C	T	0,999382	2020-10-14	United Kingdom
ORF1ab_1786_L	ORF1ab	1786	ERR4788316	5622	C	T	1	2020-10-14	United Kingdom
ORF1ab_3603_NA	ORF1ab	3603	ERR4788316	11074	C	+T	0,102489	2020-10-14	United Kingdom
ORF1ab_3606_NA	ORF1ab	3606	ERR4788316	11082	T	-G	0,130413	2020-10-14	United Kingdom
ORF1ab_3606_F	ORF1ab	3606	ERR4788316	11083	G	T	1	2020-10-14	United Kingdom
ORF1ab_245_D	ORF1ab	245	ERR4788316	14202	G	T	0,999053	2020-10-14	United Kingdom
ORF1ab_314_L	ORF1ab	314	ERR4788316	14408	C	T	0,999754	2020-10-14	United Kingdom
ORF1ab_2025_I	ORF1ab	2025	ERR4788316	19542	G	T	1	2020-10-14	United Kingdom
ORF1ab_2084_I	ORF1ab	2084	ERR4788316	19718	C	T	1	2020-10-14	United Kingdom
S_614_G	S	614	ERR4788316	23403	A	G	0,999595	2020-10-14	United Kingdom
S_1214_G	S	1214	ERR4788316	25202	T	G	0,124722	2020-10-14	United Kingdom
ORF3a_223_I	ORF3a	223	ERR4788316	26060	C	T	0,999722	2020-10-14	United Kingdom
N_203_K	N	203	ERR4788316	28881	G	A	1	2020-10-14	United Kingdom
N_204_R	N	204	ERR4788316	28883	G	C	1	2020-10-14	United Kingdom
N_377_Y	N	377	ERR4788316	29402	G	T	1	2020-10-14	United Kingdom
N_398_V	N	398	ERR4788316	29466	C	T	1	2020-10-14	United Kingdom
ORF1ab_1156_V	ORF1ab	1156	ERR4788324	3732	C	T	0,999687	2020-10-14	United Kingdom
S_18_F	S	18	ERR4788324	21614	C	T	1	2020-10-14	United Kingdom
S_222_V	S	222	ERR4788324	22227	C	T	0,999247	2020-10-14	United Kingdom
S_614_G	S	614	ERR4788324	23403	A	G	0,999717	2020-10-14	United Kingdom
S_1214_G	S	1214	ERR4788324	25202	T	G	0,1	2020-10-14	United Kingdom
N_220_V	N	220	ERR4788324	28932	C	T	0,995816	2020-10-14	United Kingdom
ORF10_30_L	ORF10	30	ERR4788324	29645	G	T	1	2020-10-14	United Kingdom
ORF1ab_3839_R	ORF1ab	3839	ERR4788328	11781	A	G	0,999465	2020-10-14	United Kingdom
ORF1ab_284_I	ORF1ab	284	ERR4788328	14318	C	T	0,999818	2020-10-14	United Kingdom
ORF1ab_314_L	ORF1ab	314	ERR4788328	14408	C	T	0,999629	2020-10-14	United Kingdom
S_222_V	S	222	ERR4788328	22227	C	T	1	2020-10-14	United Kingdom
S_323_I	S	323	ERR4788328	22530	C	T	0,549426	2020-10-14	United Kingdom
S_614_G	S	614	ERR4788328	23403	A	G	0,999827	2020-10-14	United Kingdom
S_1214_G	S	1214	ERR4788328	25202	T	G	0,0843882	2020-10-14	United Kingdom
ORF7a_62_H	ORF7a	62	ERR4788328	27579	A	C	1	2020-10-14	United Kingdom
N_220_V	N	220	ERR4788328	28932	C	T	1	2020-10-14	United Kingdom
ORF10_30_L	ORF10	30	ERR4788328	29645	G	T	1	2020-10-14	United Kingdom
ORF1ab_3087_I	ORF1ab	3087	ERR4788329	9526	G	T	0,999612	2020-10-15	United Kingdom
ORF1ab_176_S	ORF1ab	176	ERR4788329	13993	G	T	0,999773	2020-10-15	United Kingdom
ORF1ab_314_L	ORF1ab	314	ERR4788329	14408	C	T	0,997738	2020-10-15	United Kingdom
ORF1ab_767_L	ORF1ab	767	ERR4788329	15766	G	T	0,998509	2020-10-15	United Kingdom
ORF1ab_1141_R	ORF1ab	1141	ERR4788329	16889	A	G	0,999806	2020-10-15	United Kingdom
ORF1ab_1184_D	ORF1ab	1184	ERR4788329	17019	G	T	0,999423	2020-10-15	United Kingdom
ORF1ab_1427_S	ORF1ab	1427	ERR4788329	17746	C	T	1	2020-10-15	United Kingdom
S_477_N	S	477	ERR4788329	22992	G	A	1	2020-10-15	United Kingdom
S_614_G	S	614	ERR4788329	23403	A	G	0,999259	2020-10-15	United Kingdom
S_1214_G	S	1214	ERR4788329	25202	T	G	0,102657	2020-10-15	United Kingdom
ORF3a_57_H	ORF3a	57	ERR4788329	25563	G	T	0,998143	2020-10-15	United Kingdom
N_234_I	N	234	ERR4788329	28975	G	C	1	2020-10-15	United Kingdom
N_376_T	N	376	ERR4788329	29399	G	A	1	2020-10-15	United Kingdom
N_385_K	N	385	ERR4788329	29427	G	A	0,998712	2020-10-15	United Kingdom
ORF1ab_131_V	ORF1ab	131	ERR4788335	657	C	T	0,054576	2020-10-15	United Kingdom
ORF1ab_498_V	ORF1ab	498	ERR4788335	1758	C	T	0,999487	2020-10-15	United Kingdom
ORF1ab_3603_NA	ORF1ab	3603	ERR4788335	11074	C	+T	0,0675453	2020-10-15	United Kingdom
ORF1ab_314_L	ORF1ab	314	ERR4788335	14408	C	T	1	2020-10-15	United Kingdom
ORF1ab_2063_R	ORF1ab	2063	ERR4788335	19655	A	G	1	2020-10-15	United Kingdom
S_18_F	S	18	ERR4788335	21614	C	T	1	2020-10-15	United Kingdom
S_222_V	S	222	ERR4788335	22227	C	T	1	2020-10-15	United Kingdom
S_614_G	S	614	ERR4788335	23403	A	G	1	2020-10-15	United Kingdom
ORF3a_40_L	ORF3a	40	ERR4788335	25511	C	T	0,997766	2020-10-15	United Kingdom
ORF10_30_L	ORF10	30	ERR4788335	29645	G	T	1	2020-10-15	United Kingdom
ORF1ab_498_V	ORF1ab	498	ERR4788337	1758	C	T	1	2020-10-15	United Kingdom
ORF1ab_3360_N	ORF1ab	3360	ERR4788337	10345	G	T	0,813434	2020-10-15	United Kingdom
ORF1ab_314_L	ORF1ab	314	ERR4788337	14408	C	T	1	2020-10-15	United Kingdom
ORF1ab_2063_R	ORF1ab	2063	ERR4788337	19655	A	G	0,999834	2020-10-15	United Kingdom
S_18_F	S	18	ERR4788337	21614	C	T	1	2020-10-15	United Kingdom
S_222_V	S	222	ERR4788337	22227	C	T	0,999581	2020-10-15	United Kingdom
S_614_G	S	614	ERR4788337	23403	A	G	0,999595	2020-10-15	United Kingdom
S_1214_G	S	1214	ERR4788337	25202	T	G	0,102967	2020-10-15	United Kingdom
ORF3a_40_L	ORF3a	40	ERR4788337	25511	C	T	0,997551	2020-10-15	United Kingdom
N_220_V	N	220	ERR4788337	28932	C	T	1	2020-10-15	United Kingdom
ORF10_30_L	ORF10	30	ERR4788337	29645	G	T	0,998454	2020-10-15	United Kingdom
ORF1ab_385_V	ORF1ab	385	ERR4788338	1419	C	T	0,999636	2020-10-14	United Kingdom
ORF1ab_1298_V	ORF1ab	1298	ERR4788338	4158	C	T	0,996885	2020-10-14	United Kingdom
ORF1ab_2685_T	ORF1ab	2685	ERR4788338	8318	C	A	0,999781	2020-10-14	United Kingdom
ORF1ab_314_L	ORF1ab	314	ERR4788338	14408	C	T	0,999558	2020-10-14	United Kingdom
ORF1ab_1798_S	ORF1ab	1798	ERR4788338	18859	G	T	0,999945	2020-10-14	United Kingdom
S_21_I	S	21	ERR4788338	21624	G	T	1	2020-10-14	United Kingdom
S_614_G	S	614	ERR4788338	23403	A	G	0,999498	2020-10-14	United Kingdom
S_1214_G	S	1214	ERR4788338	25202	T	G	0,122661	2020-10-14	United Kingdom
M_17_I	M	17	ERR4788338	26571	C	A	0,999786	2020-10-14	United Kingdom
N_203_K	N	203	ERR4788338	28881	G	A	1	2020-10-14	United Kingdom
N_204_R	N	204	ERR4788338	28883	G	C	1	2020-10-14	United Kingdom
ORF1ab_314_L	ORF1ab	314	ERR4788339	14408	C	T	0,999468	2020-10-15	United Kingdom
S_222_V	S	222	ERR4788339	22227	C	T	1	2020-10-15	United Kingdom
S_614_G	S	614	ERR4788339	23403	A	G	0,998695	2020-10-15	United Kingdom
S_1163_Y	S	1163	ERR4788339	25049	G	T	0,999879	2020-10-15	United Kingdom
S_1167_V	S	1167	ERR4788339	25062	G	T	1	2020-10-15	United Kingdom
S_1214_G	S	1214	ERR4788339	25202	T	G	0,164557	2020-10-15	United Kingdom
N_220_V	N	220	ERR4788339	28932	C	T	1	2020-10-15	United Kingdom
N_365_S	N	365	ERR4788339	29366	C	T	0,962963	2020-10-15	United Kingdom
ORF10_30_L	ORF10	30	ERR4788339	29645	G	T	1	2020-10-15	United Kingdom
ORF1ab_3454_V	ORF1ab	3454	ERR4788354	10626	C	T	0,999845	2020-10-15	United Kingdom
ORF1ab_4100_H	ORF1ab	4100	ERR4788354	12565	G	T	1	2020-10-15	United Kingdom
ORF1ab_314_L	ORF1ab	314	ERR4788354	14408	C	T	0,999492	2020-10-15	United Kingdom
S_222_V	S	222	ERR4788354	22227	C	T	1	2020-10-15	United Kingdom
S_583_D	S	583	ERR4788354	23311	G	C	0,999893	2020-10-15	United Kingdom
S_614_G	S	614	ERR4788354	23403	A	G	1	2020-10-15	United Kingdom
S_1214_G	S	1214	ERR4788354	25202	T	G	0,0890052	2020-10-15	United Kingdom
N_217_V	N	217	ERR4788354	28923	C	T	0,0968097	2020-10-15	United Kingdom
N_220_V	N	220	ERR4788354	28932	C	T	1	2020-10-15	United Kingdom
ORF10_30_L	ORF10	30	ERR4788354	29645	G	T	0,999455	2020-10-15	United Kingdom
ORF1ab_2876_I	ORF1ab	2876	ERR4788359	8892	C	T	0,995499	2020-10-15	United Kingdom
ORF1ab_314_L	ORF1ab	314	ERR4788359	14408	C	T	0,999241	2020-10-15	United Kingdom
S_18_F	S	18	ERR4788359	21614	C	T	0,999611	2020-10-15	United Kingdom
S_222_V	S	222	ERR4788359	22227	C	T	1	2020-10-15	United Kingdom
S_614_G	S	614	ERR4788359	23403	A	G	0,999825	2020-10-15	United Kingdom
S_892_V	S	892	ERR4788359	24237	C	T	0,0759322	2020-10-15	United Kingdom
S_1214_G	S	1214	ERR4788359	25202	T	G	0,0846075	2020-10-15	United Kingdom
N_220_V	N	220	ERR4788359	28932	C	T	0,999534	2020-10-15	United Kingdom
N_379_I	N	379	ERR4788359	29409	C	T	0,0723926	2020-10-15	United Kingdom
ORF10_30_L	ORF10	30	ERR4788359	29645	G	T	0,999621	2020-10-15	United Kingdom
ORF1ab_950_D	ORF1ab	950	ERR4788365	3114	G	A	0,999468	2020-10-15	United Kingdom
ORF1ab_3711_F	ORF1ab	3711	ERR4788365	11396	C	T	1	2020-10-15	United Kingdom
ORF1ab_314_L	ORF1ab	314	ERR4788365	14408	C	T	1	2020-10-15	United Kingdom
S_18_F	S	18	ERR4788365	21614	C	T	1	2020-10-15	United Kingdom
S_222_V	S	222	ERR4788365	22227	C	T	1	2020-10-15	United Kingdom
S_337_S	S	337	ERR4788365	22571	C	T	0,241966	2020-10-15	United Kingdom
S_614_G	S	614	ERR4788365	23403	A	G	0,999818	2020-10-15	United Kingdom
S_1214_G	S	1214	ERR4788365	25202	T	G	0,105769	2020-10-15	United Kingdom
E_55_F	E	55	ERR4788365	26408	C	T	1	2020-10-15	United Kingdom
N_220_V	N	220	ERR4788365	28932	C	T	1	2020-10-15	United Kingdom
ORF10_30_L	ORF10	30	ERR4788365	29645	G	T	0,999311	2020-10-15	United Kingdom
ORF1ab_3839_R	ORF1ab	3839	ERR4788369	11781	A	G	0,999672	2020-10-15	United Kingdom
ORF1ab_314_L	ORF1ab	314	ERR4788369	14408	C	T	0,99953	2020-10-15	United Kingdom
S_8_S	S	8	ERR4788369	21585	T	C	0,100427	2020-10-15	United Kingdom
S_222_V	S	222	ERR4788369	22227	C	T	0,999587	2020-10-15	United Kingdom
S_614_G	S	614	ERR4788369	23403	A	G	0,999698	2020-10-15	United Kingdom
S_1214_G	S	1214	ERR4788369	25202	T	G	0,156542	2020-10-15	United Kingdom
M_23_L	M	23	ERR4788369	26589	G	T	0,999653	2020-10-15	United Kingdom
N_220_V	N	220	ERR4788369	28932	C	T	1	2020-10-15	United Kingdom
ORF10_30_L	ORF10	30	ERR4788369	29645	G	T	1	2020-10-15	United Kingdom
ORF1ab_435_Y	ORF1ab	435	ERR4788371	1568	C	T	0,951188	2020-10-15	United Kingdom
ORF1ab_966_F	ORF1ab	966	ERR4788371	3162	C	T	0,999049	2020-10-15	United Kingdom
ORF1ab_1222_A	ORF1ab	1222	ERR4788371	3930	T	C	0,999382	2020-10-15	United Kingdom
ORF1ab_115_I	ORF1ab	115	ERR4788371	13812	G	T	0,0634206	2020-10-15	United Kingdom
ORF1ab_314_L	ORF1ab	314	ERR4788371	14408	C	T	0,998845	2020-10-15	United Kingdom
S_222_V	S	222	ERR4788371	22227	C	T	0,999755	2020-10-15	United Kingdom
S_614_G	S	614	ERR4788371	23403	A	G	1	2020-10-15	United Kingdom
S_1214_G	S	1214	ERR4788371	25202	T	G	0,0583333	2020-10-15	United Kingdom
ORF8_65_S	ORF8	65	ERR4788371	28086	G	T	0,999512	2020-10-15	United Kingdom
ORF8_67_F	ORF8	67	ERR4788371	28093	C	T	0,999266	2020-10-15	United Kingdom
N_220_V	N	220	ERR4788371	28932	C	T	0,999588	2020-10-15	United Kingdom
N_415_G	N	415	ERR4788371	29517	A	G	0,999327	2020-10-15	United Kingdom
ORF10_30_L	ORF10	30	ERR4788371	29645	G	T	1	2020-10-15	United Kingdom
ORF1ab_1978_F	ORF1ab	1978	ERR4788395	6198	C	T	0,998474	2020-10-14	United Kingdom
ORF1ab_2242_F	ORF1ab	2242	ERR4788395	6990	C	T	0,999811	2020-10-14	United Kingdom
ORF1ab_314_L	ORF1ab	314	ERR4788395	14408	C	T	0,999419	2020-10-14	United Kingdom
ORF1ab_1592_D	ORF1ab	1592	ERR4788395	18242	G	A	0,999863	2020-10-14	United Kingdom
S_614_G	S	614	ERR4788395	23403	A	G	0,999697	2020-10-14	United Kingdom
S_1214_G	S	1214	ERR4788395	25202	T	G	0,126961	2020-10-14	United Kingdom
ORF3a_100_D	ORF3a	100	ERR4788395	25691	G	A	0,0743802	2020-10-14	United Kingdom
N_219_F	N	219	ERR4788395	28928	C	T	0,0931734	2020-10-14	United Kingdom
N_325_K	N	325	ERR4788395	29247	C	A	0,172271	2020-10-14	United Kingdom
ORF1ab_3711_F	ORF1ab	3711	ERR4788396	11396	C	T	0,99987	2020-10-15	United Kingdom
ORF1ab_314_L	ORF1ab	314	ERR4788396	14408	C	T	0,999625	2020-10-15	United Kingdom
ORF1ab_729_Y	ORF1ab	729	ERR4788396	15652	G	T	0,999839	2020-10-15	United Kingdom
S_3_NA	S	3	ERR4788396	21569	G	+T	0,0502307	2020-10-15	United Kingdom
S_5_F	S	5	ERR4788396	21575	C	T	0,998907	2020-10-15	United Kingdom
S_18_F	S	18	ERR4788396	21614	C	T	1	2020-10-15	United Kingdom
S_222_V	S	222	ERR4788396	22227	C	T	0,999572	2020-10-15	United Kingdom
S_614_G	S	614	ERR4788396	23403	A	G	0,999539	2020-10-15	United Kingdom
S_1214_G	S	1214	ERR4788396	25202	T	G	0,109201	2020-10-15	United Kingdom
N_220_V	N	220	ERR4788396	28932	C	T	1	2020-10-15	United Kingdom
ORF10_30_L	ORF10	30	ERR4788396	29645	G	T	0,999745	2020-10-15	United Kingdom
ORF1ab_133_D	ORF1ab	133	ERR4788397	663	G	A	0,0584145	2020-10-15	United Kingdom
ORF1ab_3278_S	ORF1ab	3278	ERR4788397	10097	G	A	1	2020-10-15	United Kingdom
ORF1ab_3603_NA	ORF1ab	3603	ERR4788397	11074	C	+T	0,0871962	2020-10-15	United Kingdom
ORF1ab_3606_NA	ORF1ab	3606	ERR4788397	11082	T	-G	0,0884159	2020-10-15	United Kingdom
ORF1ab_3606_F	ORF1ab	3606	ERR4788397	11083	G	T	0,99974	2020-10-15	United Kingdom
ORF1ab_314_L	ORF1ab	314	ERR4788397	14408	C	T	1	2020-10-15	United Kingdom
ORF1ab_1182_L	ORF1ab	1182	ERR4788397	17012	C	T	0,998277	2020-10-15	United Kingdom
S_26_L	S	26	ERR4788397	21639	C	T	1	2020-10-15	United Kingdom
S_614_G	S	614	ERR4788397	23403	A	G	0,999767	2020-10-15	United Kingdom
S_1214_G	S	1214	ERR4788397	25202	T	G	0,108434	2020-10-15	United Kingdom
ORF3a_224_C	ORF3a	224	ERR4788397	26062	G	T	0,999773	2020-10-15	United Kingdom
N_203_K	N	203	ERR4788397	28881	G	A	1	2020-10-15	United Kingdom
N_204_R	N	204	ERR4788397	28883	G	C	1	2020-10-15	United Kingdom
ORF1ab_3278_S	ORF1ab	3278	ERR4788402	10097	G	A	1	2020-10-15	United Kingdom
ORF1ab_3603_NA	ORF1ab	3603	ERR4788402	11074	C	+T	0,0801892	2020-10-15	United Kingdom
ORF1ab_3606_NA	ORF1ab	3606	ERR4788402	11082	T	-G	0,100181	2020-10-15	United Kingdom
ORF1ab_3606_F	ORF1ab	3606	ERR4788402	11083	G	T	0,999712	2020-10-15	United Kingdom
ORF1ab_314_L	ORF1ab	314	ERR4788402	14408	C	T	1	2020-10-15	United Kingdom
ORF1ab_1182_L	ORF1ab	1182	ERR4788402	17012	C	T	0,997715	2020-10-15	United Kingdom
S_26_L	S	26	ERR4788402	21639	C	T	1	2020-10-15	United Kingdom
S_614_G	S	614	ERR4788402	23403	A	G	0,999679	2020-10-15	United Kingdom
S_1214_G	S	1214	ERR4788402	25202	T	G	0,117757	2020-10-15	United Kingdom
ORF3a_224_C	ORF3a	224	ERR4788402	26062	G	T	0,99943	2020-10-15	United Kingdom
N_203_K	N	203	ERR4788402	28881	G	A	0,997472	2020-10-15	United Kingdom
N_204_R	N	204	ERR4788402	28883	G	C	1	2020-10-15	United Kingdom
ORF1ab_315_I	ORF1ab	315	ERR4788403	1210	G	T	0,99429	2020-10-15	United Kingdom
ORF1ab_1480_L	ORF1ab	1480	ERR4788403	4704	C	T	0,0800372	2020-10-15	United Kingdom
ORF1ab_3261_I	ORF1ab	3261	ERR4788403	10046	G	A	0,159159	2020-10-15	United Kingdom
ORF1ab_3264_C	ORF1ab	3264	ERR4788403	10055	A	T	0,117284	2020-10-15	United Kingdom
ORF1ab_3934_I	ORF1ab	3934	ERR4788403	12067	G	T	0,99951	2020-10-15	United Kingdom
ORF1ab_67_I	ORF1ab	67	ERR4788403	13667	C	T	1	2020-10-15	United Kingdom
ORF1ab_314_L	ORF1ab	314	ERR4788403	14408	C	T	1	2020-10-15	United Kingdom
S_614_G	S	614	ERR4788403	23403	A	G	0,999328	2020-10-15	United Kingdom
S_1214_G	S	1214	ERR4788403	25202	T	G	0,127869	2020-10-15	United Kingdom
ORF7b_37_L	ORF7b	37	ERR4788403	27865	A	T	1	2020-10-15	United Kingdom
ORF7b_37_Q	ORF7b	37	ERR4788403	27866	T	A	1	2020-10-15	United Kingdom
ORF8_36_S	ORF8	36	ERR4788403	27999	C	T	1	2020-10-15	United Kingdom
N_203_K	N	203	ERR4788403	28881	G	A	0,995885	2020-10-15	United Kingdom
N_204_R	N	204	ERR4788403	28883	G	C	1	2020-10-15	United Kingdom
ORF1ab_3087_I	ORF1ab	3087	ERR4788409	9526	G	T	0,999469	2020-10-14	United Kingdom
ORF1ab_176_S	ORF1ab	176	ERR4788409	13993	G	T	0,999781	2020-10-14	United Kingdom
ORF1ab_314_L	ORF1ab	314	ERR4788409	14408	C	T	0,999448	2020-10-14	United Kingdom
ORF1ab_767_L	ORF1ab	767	ERR4788409	15766	G	T	0,999225	2020-10-14	United Kingdom
ORF1ab_1141_R	ORF1ab	1141	ERR4788409	16889	A	G	0,999831	2020-10-14	United Kingdom
ORF1ab_1184_D	ORF1ab	1184	ERR4788409	17019	G	T	0,999591	2020-10-14	United Kingdom
S_93_S	S	93	ERR4788409	21839	G	T	0,899176	2020-10-14	United Kingdom
S_477_N	S	477	ERR4788409	22992	G	A	0,999432	2020-10-14	United Kingdom
S_614_G	S	614	ERR4788409	23403	A	G	0,999724	2020-10-14	United Kingdom
S_1214_G	S	1214	ERR4788409	25202	T	G	0,106852	2020-10-14	United Kingdom
S_1251_R	S	1251	ERR4788409	25313	G	A	0,999892	2020-10-14	United Kingdom
ORF3a_57_H	ORF3a	57	ERR4788409	25563	G	T	0,995127	2020-10-14	United Kingdom
N_90_S	N	90	ERR4788409	28541	G	T	0,853016	2020-10-14	United Kingdom
N_174_*	N	174	ERR4788409	28793	G	T	0,0685564	2020-10-14	United Kingdom
N_191_NA	N	191	ERR4788409	28846	C	-A	0,0863402	2020-10-14	United Kingdom
N_234_I	N	234	ERR4788409	28975	G	C	0,999334	2020-10-14	United Kingdom
N_239_*	N	239	ERR4788409	28988	C	T	0,0825017	2020-10-14	United Kingdom
N_376_T	N	376	ERR4788409	29399	G	A	1	2020-10-14	United Kingdom
N_385_K	N	385	ERR4788409	29427	G	A	1	2020-10-14	United Kingdom
ORF1ab_498_V	ORF1ab	498	ERR4788422	1758	C	T	0,99992	2020-10-15	United Kingdom
ORF1ab_314_L	ORF1ab	314	ERR4788422	14408	C	T	0,999873	2020-10-15	United Kingdom
ORF1ab_2063_R	ORF1ab	2063	ERR4788422	19655	A	G	0,999391	2020-10-15	United Kingdom
S_18_F	S	18	ERR4788422	21614	C	T	1	2020-10-15	United Kingdom
S_222_V	S	222	ERR4788422	22227	C	T	0,999465	2020-10-15	United Kingdom
S_614_G	S	614	ERR4788422	23403	A	G	0,999907	2020-10-15	United Kingdom
S_1214_G	S	1214	ERR4788422	25202	T	G	0,121557	2020-10-15	United Kingdom
N_220_V	N	220	ERR4788422	28932	C	T	1	2020-10-15	United Kingdom
ORF10_30_L	ORF10	30	ERR4788422	29645	G	T	0,999004	2020-10-15	United Kingdom
ORF1ab_124_C	ORF1ab	124	ERR4788426	635	C	T	0,0650224	2020-10-15	United Kingdom
ORF1ab_2230_T	ORF1ab	2230	ERR4788426	6954	T	C	0,999757	2020-10-15	United Kingdom
ORF1ab_2232_R	ORF1ab	2232	ERR4788426	6959	T	C	0,998753	2020-10-15	United Kingdom
ORF1ab_2232_L	ORF1ab	2232	ERR4788426	6960	G	T	0,998923	2020-10-15	United Kingdom
ORF1ab_2232_*	ORF1ab	2232	ERR4788426	6961	G	A	0,999171	2020-10-15	United Kingdom
ORF1ab_2233_V	ORF1ab	2233	ERR4788426	6962	T	G	0,999264	2020-10-15	United Kingdom
ORF1ab_314_L	ORF1ab	314	ERR4788426	14408	C	T	0,99901	2020-10-15	United Kingdom
S_18_F	S	18	ERR4788426	21614	C	T	1	2020-10-15	United Kingdom
S_222_V	S	222	ERR4788426	22227	C	T	0,999772	2020-10-15	United Kingdom
S_614_G	S	614	ERR4788426	23403	A	G	0,999441	2020-10-15	United Kingdom
S_1214_G	S	1214	ERR4788426	25202	T	G	0,126844	2020-10-15	United Kingdom
ORF7b_5_L	ORF7b	5	ERR4788426	27769	C	T	1	2020-10-15	United Kingdom
N_220_V	N	220	ERR4788426	28932	C	T	1	2020-10-15	United Kingdom
ORF10_30_L	ORF10	30	ERR4788426	29645	G	T	0,999558	2020-10-15	United Kingdom
ORF1ab_2181_I	ORF1ab	2181	ERR4788430	6807	C	T	0,999951	2020-10-15	United Kingdom
ORF1ab_2554_V	ORF1ab	2554	ERR4788430	7926	C	T	0,999887	2020-10-15	United Kingdom
ORF1ab_314_L	ORF1ab	314	ERR4788430	14408	C	T	1	2020-10-15	United Kingdom
S_222_V	S	222	ERR4788430	22227	C	T	0,999826	2020-10-15	United Kingdom
S_614_G	S	614	ERR4788430	23403	A	G	0,99951	2020-10-15	United Kingdom
S_1214_G	S	1214	ERR4788430	25202	T	G	0,0958904	2020-10-15	United Kingdom
N_220_V	N	220	ERR4788430	28932	C	T	1	2020-10-15	United Kingdom
ORF10_30_L	ORF10	30	ERR4788430	29645	G	T	0,999016	2020-10-15	United Kingdom
ORF1ab_2181_I	ORF1ab	2181	ERR4788441	6807	C	T	1	2020-10-15	United Kingdom
ORF1ab_2554_V	ORF1ab	2554	ERR4788441	7926	C	T	1	2020-10-15	United Kingdom
ORF1ab_314_L	ORF1ab	314	ERR4788441	14408	C	T	0,999773	2020-10-15	United Kingdom
S_222_V	S	222	ERR4788441	22227	C	T	1	2020-10-15	United Kingdom
S_614_G	S	614	ERR4788441	23403	A	G	0,999751	2020-10-15	United Kingdom
S_1214_G	S	1214	ERR4788441	25202	T	G	0,118182	2020-10-15	United Kingdom
N_220_V	N	220	ERR4788441	28932	C	T	1	2020-10-15	United Kingdom
ORF10_30_L	ORF10	30	ERR4788441	29645	G	T	1	2020-10-15	United Kingdom
ORF1ab_48_G	ORF1ab	48	ERR4788450	408	A	G	0,999115	2020-10-15	United Kingdom
ORF1ab_314_L	ORF1ab	314	ERR4788450	14408	C	T	1	2020-10-15	United Kingdom
S_176_F	S	176	ERR4788450	22088	C	T	1	2020-10-15	United Kingdom
S_222_V	S	222	ERR4788450	22227	C	T	1	2020-10-15	United Kingdom
S_614_G	S	614	ERR4788450	23403	A	G	0,999898	2020-10-15	United Kingdom
S_892_V	S	892	ERR4788450	24237	C	T	0,306533	2020-10-15	United Kingdom
S_1078_S	S	1078	ERR4788450	24794	G	T	0,999909	2020-10-15	United Kingdom
S_1191_N	S	1191	ERR4788450	25135	G	T	1	2020-10-15	United Kingdom
S_1214_G	S	1214	ERR4788450	25202	T	G	0,0734807	2020-10-15	United Kingdom
N_220_V	N	220	ERR4788450	28932	C	T	0,998589	2020-10-15	United Kingdom
ORF10_30_L	ORF10	30	ERR4788450	29645	G	T	1	2020-10-15	United Kingdom
ORF1ab_48_G	ORF1ab	48	ERR4788454	408	A	G	0,998258	2020-10-15	United Kingdom
ORF1ab_131_V	ORF1ab	131	ERR4788454	657	C	T	0,0528169	2020-10-15	United Kingdom
ORF1ab_2268_G	ORF1ab	2268	ERR4788454	7068	A	G	0,0513893	2020-10-15	United Kingdom
ORF1ab_3261_I	ORF1ab	3261	ERR4788454	10046	G	A	0,0958084	2020-10-15	United Kingdom
ORF1ab_3264_C	ORF1ab	3264	ERR4788454	10055	A	T	0,069378	2020-10-15	United Kingdom
ORF1ab_314_L	ORF1ab	314	ERR4788454	14408	C	T	0,998874	2020-10-15	United Kingdom
S_176_F	S	176	ERR4788454	22088	C	T	1	2020-10-15	United Kingdom
S_222_V	S	222	ERR4788454	22227	C	T	0,999233	2020-10-15	United Kingdom
S_614_G	S	614	ERR4788454	23403	A	G	0,999579	2020-10-15	United Kingdom
S_1078_S	S	1078	ERR4788454	24794	G	T	1	2020-10-15	United Kingdom
S_1191_N	S	1191	ERR4788454	25135	G	T	1	2020-10-15	United Kingdom
ORF10_30_L	ORF10	30	ERR4788454	29645	G	T	1	2020-10-15	United Kingdom
ORF1ab_2283_I	ORF1ab	2283	ERR4788455	7113	C	T	0,999249	2020-10-15	United Kingdom
ORF1ab_3655_I	ORF1ab	3655	ERR4788455	11230	G	T	0,998424	2020-10-15	United Kingdom
ORF1ab_3712_I	ORF1ab	3712	ERR4788455	11401	G	T	1	2020-10-15	United Kingdom
ORF1ab_314_L	ORF1ab	314	ERR4788455	14408	C	T	0,998351	2020-10-15	United Kingdom
S_614_G	S	614	ERR4788455	23403	A	G	0,999516	2020-10-15	United Kingdom
S_1214_G	S	1214	ERR4788455	25202	T	G	0,1133	2020-10-15	United Kingdom
ORF3a_75_N	ORF3a	75	ERR4788455	25617	G	T	0,989875	2020-10-15	United Kingdom
N_203_K	N	203	ERR4788455	28881	G	A	0,989312	2020-10-15	United Kingdom
N_204_R	N	204	ERR4788455	28883	G	C	0,999138	2020-10-15	United Kingdom
ORF1ab_1246_I	ORF1ab	1246	ERR4788458	4002	C	T	0,998594	2020-10-15	United Kingdom
ORF1ab_1480_L	ORF1ab	1480	ERR4788458	4704	C	T	0,999868	2020-10-15	United Kingdom
ORF1ab_3278_S	ORF1ab	3278	ERR4788458	10097	G	A	0,999647	2020-10-15	United Kingdom
ORF1ab_314_L	ORF1ab	314	ERR4788458	14408	C	T	0,999416	2020-10-15	United Kingdom
ORF1ab_1199_R	ORF1ab	1199	ERR4788458	17063	A	G	0,999799	2020-10-15	United Kingdom
S_146_Y	S	146	ERR4788458	21998	C	T	0,999832	2020-10-15	United Kingdom
S_614_G	S	614	ERR4788458	23403	A	G	0,999372	2020-10-15	United Kingdom
S_1214_G	S	1214	ERR4788458	25202	T	G	0,0872642	2020-10-15	United Kingdom
N_203_K	N	203	ERR4788458	28881	G	A	0,996656	2020-10-15	United Kingdom
N_204_R	N	204	ERR4788458	28883	G	C	0,998956	2020-10-15	United Kingdom
N_206_P	N	206	ERR4788458	28889	T	C	0,998974	2020-10-15	United Kingdom
N_206_F	N	206	ERR4788458	28890	C	T	0,993023	2020-10-15	United Kingdom
ORF1ab_374_Y	ORF1ab	374	ERR4788460	1385	C	T	0,472767	2020-10-13	United Kingdom
ORF1ab_1143_F	ORF1ab	1143	ERR4788460	3692	G	T	0,52399	2020-10-13	United Kingdom
ORF1ab_314_L	ORF1ab	314	ERR4788460	14408	C	T	1	2020-10-13	United Kingdom
S_222_V	S	222	ERR4788460	22227	C	T	1	2020-10-13	United Kingdom
S_614_G	S	614	ERR4788460	23403	A	G	1	2020-10-13	United Kingdom
S_1084_Y	S	1084	ERR4788460	24812	G	T	0,655626	2020-10-13	United Kingdom
S_1214_G	S	1214	ERR4788460	25202	T	G	0,224274	2020-10-13	United Kingdom
ORF10_30_L	ORF10	30	ERR4788460	29645	G	T	1	2020-10-13	United Kingdom
ORF1ab_1247_N	ORF1ab	1247	ERR4788466	4006	G	T	0,996892	2020-10-13	United Kingdom
ORF1ab_3623_S	ORF1ab	3623	ERR4788466	11132	G	T	1	2020-10-13	United Kingdom
ORF1ab_314_L	ORF1ab	314	ERR4788466	14408	C	T	0,999101	2020-10-13	United Kingdom
ORF1ab_2178_F	ORF1ab	2178	ERR4788466	19999	G	T	1	2020-10-13	United Kingdom
S_222_V	S	222	ERR4788466	22227	C	T	1	2020-10-13	United Kingdom
S_614_G	S	614	ERR4788466	23403	A	G	0,999864	2020-10-13	United Kingdom
S_1078_S	S	1078	ERR4788466	24794	G	T	0,999943	2020-10-13	United Kingdom
S_1214_G	S	1214	ERR4788466	25202	T	G	0,202776	2020-10-13	United Kingdom
ORF3a_78_Y	ORF3a	78	ERR4788466	25624	C	T	0,999903	2020-10-13	United Kingdom
ORF7a_72_N	ORF7a	72	ERR4788466	27609	A	C	1	2020-10-13	United Kingdom
N_220_V	N	220	ERR4788466	28932	C	T	1	2020-10-13	United Kingdom
N_267_V	N	267	ERR4788466	29073	C	T	0,999903	2020-10-13	United Kingdom
ORF10_30_L	ORF10	30	ERR4788466	29645	G	T	0,999292	2020-10-13	United Kingdom
ORF1ab_124_C	ORF1ab	124	ERR4788468	635	C	T	0,0581578	2020-10-13	United Kingdom
ORF1ab_561_A	ORF1ab	561	ERR4788468	1947	T	C	0,99952	2020-10-13	United Kingdom
ORF1ab_2088_G	ORF1ab	2088	ERR4788468	6528	A	G	1	2020-10-13	United Kingdom
ORF1ab_2943_I	ORF1ab	2943	ERR4788468	9092	G	A	0,999641	2020-10-13	United Kingdom
ORF1ab_3261_I	ORF1ab	3261	ERR4788468	10046	G	A	0,187984	2020-10-13	United Kingdom
ORF1ab_3264_C	ORF1ab	3264	ERR4788468	10055	A	T	0,163107	2020-10-13	United Kingdom
ORF1ab_3523_V	ORF1ab	3523	ERR4788468	10833	C	T	1	2020-10-13	United Kingdom
ORF1ab_314_L	ORF1ab	314	ERR4788468	14408	C	T	0,998549	2020-10-13	United Kingdom
ORF1ab_2180_D	ORF1ab	2180	ERR4788468	20006	G	A	1	2020-10-13	United Kingdom
S_614_G	S	614	ERR4788468	23403	A	G	0,999516	2020-10-13	United Kingdom
S_1073_N	S	1073	ERR4788468	24781	G	T	0,99981	2020-10-13	United Kingdom
S_1214_G	S	1214	ERR4788468	25202	T	G	0,167565	2020-10-13	United Kingdom
ORF3a_57_H	ORF3a	57	ERR4788468	25563	G	T	0,999206	2020-10-13	United Kingdom
N_194_L	N	194	ERR4788468	28854	C	T	1	2020-10-13	United Kingdom
ORF1ab_3839_R	ORF1ab	3839	ERR4788469	11781	A	G	1	2020-10-15	United Kingdom
ORF1ab_314_L	ORF1ab	314	ERR4788469	14408	C	T	0,999776	2020-10-15	United Kingdom
S_222_V	S	222	ERR4788469	22227	C	T	1	2020-10-15	United Kingdom
S_614_G	S	614	ERR4788469	23403	A	G	0,99994	2020-10-15	United Kingdom
S_1214_G	S	1214	ERR4788469	25202	T	G	0,163944	2020-10-15	United Kingdom
N_220_V	N	220	ERR4788469	28932	C	T	1	2020-10-15	United Kingdom
ORF10_30_L	ORF10	30	ERR4788469	29645	G	T	0,999582	2020-10-15	United Kingdom
ORF1ab_561_A	ORF1ab	561	ERR4788472	1947	T	C	0,999183	2020-10-13	United Kingdom
ORF1ab_2088_G	ORF1ab	2088	ERR4788472	6528	A	G	1	2020-10-13	United Kingdom
ORF1ab_2943_I	ORF1ab	2943	ERR4788472	9092	G	A	0,999362	2020-10-13	United Kingdom
ORF1ab_3523_V	ORF1ab	3523	ERR4788472	10833	C	T	1	2020-10-13	United Kingdom
ORF1ab_314_L	ORF1ab	314	ERR4788472	14408	C	T	0,998756	2020-10-13	United Kingdom
S_614_G	S	614	ERR4788472	23403	A	G	0,999874	2020-10-13	United Kingdom
S_1073_N	S	1073	ERR4788472	24781	G	T	0,999859	2020-10-13	United Kingdom
S_1214_G	S	1214	ERR4788472	25202	T	G	0,137157	2020-10-13	United Kingdom
ORF3a_57_H	ORF3a	57	ERR4788472	25563	G	T	0,999306	2020-10-13	United Kingdom
ORF1ab_124_C	ORF1ab	124	ERR4788478	635	C	T	0,148137	2020-10-15	United Kingdom
ORF1ab_944_L	ORF1ab	944	ERR4788478	3096	C	T	0,0609687	2020-10-15	United Kingdom
ORF1ab_314_L	ORF1ab	314	ERR4788478	14408	C	T	0,999441	2020-10-15	United Kingdom
S_222_V	S	222	ERR4788478	22227	C	T	0,99776	2020-10-15	United Kingdom
S_614_G	S	614	ERR4788478	23403	A	G	0,999851	2020-10-15	United Kingdom
S_1214_G	S	1214	ERR4788478	25202	T	G	0,136054	2020-10-15	United Kingdom
ORF3a_163_I	ORF3a	163	ERR4788478	25879	G	A	0,999679	2020-10-15	United Kingdom
N_220_V	N	220	ERR4788478	28932	C	T	1	2020-10-15	United Kingdom
ORF10_30_L	ORF10	30	ERR4788478	29645	G	T	0,997178	2020-10-15	United Kingdom
ORF1ab_2274_I	ORF1ab	2274	ERR4788489	7086	C	T	1	2020-10-15	United Kingdom
ORF1ab_2614_V	ORF1ab	2614	ERR4788489	8106	C	T	1	2020-10-15	United Kingdom
ORF1ab_4075_S	ORF1ab	4075	ERR4788489	12488	C	T	0,999773	2020-10-15	United Kingdom
ORF1ab_314_L	ORF1ab	314	ERR4788489	14408	C	T	0,99888	2020-10-15	United Kingdom
S_222_V	S	222	ERR4788489	22227	C	T	1	2020-10-15	United Kingdom
S_614_G	S	614	ERR4788489	23403	A	G	0,999889	2020-10-15	United Kingdom
S_639_S	S	639	ERR4788489	23477	G	A	0,999783	2020-10-15	United Kingdom
S_1214_G	S	1214	ERR4788489	25202	T	G	0,128755	2020-10-15	United Kingdom
N_220_V	N	220	ERR4788489	28932	C	T	1	2020-10-15	United Kingdom
N_365_S	N	365	ERR4788489	29366	C	T	0,990385	2020-10-15	United Kingdom
ORF10_30_L	ORF10	30	ERR4788489	29645	G	T	1	2020-10-15	United Kingdom
ORF1ab_561_A	ORF1ab	561	ERR4788498	1947	T	C	0,999885	2020-10-13	United Kingdom
ORF1ab_3116_F	ORF1ab	3116	ERR4788498	9611	C	T	0,0554563	2020-10-13	United Kingdom
ORF1ab_314_L	ORF1ab	314	ERR4788498	14408	C	T	0,999119	2020-10-13	United Kingdom
ORF1ab_1701_F	ORF1ab	1701	ERR4788498	18568	C	T	0,999262	2020-10-13	United Kingdom
S_98_F	S	98	ERR4788498	21855	C	T	1	2020-10-13	United Kingdom
S_614_G	S	614	ERR4788498	23403	A	G	0,998439	2020-10-13	United Kingdom
S_1214_G	S	1214	ERR4788498	25202	T	G	0,125616	2020-10-13	United Kingdom
ORF3a_57_H	ORF3a	57	ERR4788498	25563	G	T	0,999613	2020-10-13	United Kingdom
ORF7b_33_*	ORF7b	33	ERR4788498	27852	G	T	1	2020-10-13	United Kingdom
N_194_L	N	194	ERR4788498	28854	C	T	1	2020-10-13	United Kingdom
ORF1ab_1429_I	ORF1ab	1429	ERR4788500	4551	C	T	1	2020-10-15	United Kingdom
ORF1ab_314_L	ORF1ab	314	ERR4788500	14408	C	T	0,999282	2020-10-15	United Kingdom
S_5_F	S	5	ERR4788500	21575	C	T	1	2020-10-15	United Kingdom
S_18_F	S	18	ERR4788500	21614	C	T	1	2020-10-15	United Kingdom
S_222_V	S	222	ERR4788500	22227	C	T	1	2020-10-15	United Kingdom
S_614_G	S	614	ERR4788500	23403	A	G	0,999881	2020-10-15	United Kingdom
S_1214_G	S	1214	ERR4788500	25202	T	G	0,169538	2020-10-15	United Kingdom
ORF7b_5_L	ORF7b	5	ERR4788500	27769	C	T	1	2020-10-15	United Kingdom
N_220_V	N	220	ERR4788500	28932	C	T	1	2020-10-15	United Kingdom
ORF10_30_L	ORF10	30	ERR4788500	29645	G	T	1	2020-10-15	United Kingdom
ORF1ab_124_C	ORF1ab	124	ERR4788508	635	C	T	0,0859259	2020-10-15	United Kingdom
ORF1ab_3087_I	ORF1ab	3087	ERR4788508	9526	G	T	0,999831	2020-10-15	United Kingdom
ORF1ab_3603_NA	ORF1ab	3603	ERR4788508	11074	C	+T	0,109767	2020-10-15	United Kingdom
ORF1ab_3606_NA	ORF1ab	3606	ERR4788508	11082	T	-G	0,123745	2020-10-15	United Kingdom
ORF1ab_3606_F	ORF1ab	3606	ERR4788508	11083	G	T	0,99976	2020-10-15	United Kingdom
ORF1ab_4398_L	ORF1ab	4398	ERR4788508	13458	C	T	0,0698621	2020-10-15	United Kingdom
ORF1ab_176_S	ORF1ab	176	ERR4788508	13993	G	T	1	2020-10-15	United Kingdom
ORF1ab_314_L	ORF1ab	314	ERR4788508	14408	C	T	1	2020-10-15	United Kingdom
ORF1ab_767_L	ORF1ab	767	ERR4788508	15766	G	T	0,9971	2020-10-15	United Kingdom
ORF1ab_1141_R	ORF1ab	1141	ERR4788508	16889	A	G	1	2020-10-15	United Kingdom
ORF1ab_1184_D	ORF1ab	1184	ERR4788508	17019	G	T	0,999839	2020-10-15	United Kingdom
S_297_L	S	297	ERR4788508	22452	C	T	0,0509554	2020-10-15	United Kingdom
S_477_N	S	477	ERR4788508	22992	G	A	0,999147	2020-10-15	United Kingdom
S_614_G	S	614	ERR4788508	23403	A	G	0,999553	2020-10-15	United Kingdom
S_1214_G	S	1214	ERR4788508	25202	T	G	0,144578	2020-10-15	United Kingdom
ORF3a_57_H	ORF3a	57	ERR4788508	25563	G	T	0,999435	2020-10-15	United Kingdom
ORF3a_136_N	ORF3a	136	ERR4788508	25800	A	T	1	2020-10-15	United Kingdom
N_234_I	N	234	ERR4788508	28975	G	C	1	2020-10-15	United Kingdom
N_376_T	N	376	ERR4788508	29399	G	A	1	2020-10-15	United Kingdom
ORF1ab_314_L	ORF1ab	314	ERR4788509	14408	C	T	0,999612	2020-10-15	United Kingdom
ORF1ab_2279_K	ORF1ab	2279	ERR4788509	20302	G	A	1	2020-10-15	United Kingdom
S_222_V	S	222	ERR4788509	22227	C	T	1	2020-10-15	United Kingdom
S_262_S	S	262	ERR4788509	22346	G	T	0,999493	2020-10-15	United Kingdom
S_272_L	S	272	ERR4788509	22377	C	T	1	2020-10-15	United Kingdom
S_614_G	S	614	ERR4788509	23403	A	G	0,999782	2020-10-15	United Kingdom
S_1214_G	S	1214	ERR4788509	25202	T	G	0,143784	2020-10-15	United Kingdom
N_220_V	N	220	ERR4788509	28932	C	T	1	2020-10-15	United Kingdom
ORF10_30_L	ORF10	30	ERR4788509	29645	G	T	1	2020-10-15	United Kingdom
ORF1ab_124_C	ORF1ab	124	ERR4788510	635	C	T	0,115731	2020-10-15	United Kingdom
ORF1ab_3350_F	ORF1ab	3350	ERR4788510	10313	C	T	0,0980885	2020-10-15	United Kingdom
ORF1ab_314_L	ORF1ab	314	ERR4788510	14408	C	T	0,999613	2020-10-15	United Kingdom
ORF1ab_1182_L	ORF1ab	1182	ERR4788510	17012	C	T	0,0995639	2020-10-15	United Kingdom
S_222_V	S	222	ERR4788510	22227	C	T	1	2020-10-15	United Kingdom
S_614_G	S	614	ERR4788510	23403	A	G	0,999763	2020-10-15	United Kingdom
S_1214_G	S	1214	ERR4788510	25202	T	G	0,185556	2020-10-15	United Kingdom
E_20_L	E	20	ERR4788510	26302	T	C	0,998175	2020-10-15	United Kingdom
N_220_V	N	220	ERR4788510	28932	C	T	1	2020-10-15	United Kingdom
ORF10_30_L	ORF10	30	ERR4788510	29645	G	T	0,999771	2020-10-15	United Kingdom
ORF1ab_3603_NA	ORF1ab	3603	ERR4788511	11074	C	-T	0,0502197	2020-10-15	United Kingdom
ORF1ab_314_L	ORF1ab	314	ERR4788511	14408	C	T	0,998443	2020-10-15	United Kingdom
S_222_V	S	222	ERR4788511	22227	C	T	1	2020-10-15	United Kingdom
S_583_D	S	583	ERR4788511	23311	G	C	0,99971	2020-10-15	United Kingdom
S_614_G	S	614	ERR4788511	23403	A	G	0,999501	2020-10-15	United Kingdom
S_1214_G	S	1214	ERR4788511	25202	T	G	0,169802	2020-10-15	United Kingdom
N_220_V	N	220	ERR4788511	28932	C	T	1	2020-10-15	United Kingdom
ORF10_30_L	ORF10	30	ERR4788511	29645	G	T	0,999091	2020-10-15	United Kingdom
ORF1ab_1192_G	ORF1ab	1192	ERR4788513	3840	A	G	1	2020-10-15	United Kingdom
ORF1ab_314_L	ORF1ab	314	ERR4788513	14408	C	T	0,998782	2020-10-15	United Kingdom
S_222_V	S	222	ERR4788513	22227	C	T	1	2020-10-15	United Kingdom
S_614_G	S	614	ERR4788513	23403	A	G	0,999694	2020-10-15	United Kingdom
S_1214_G	S	1214	ERR4788513	25202	T	G	0,13004	2020-10-15	United Kingdom
ORF3a_163_I	ORF3a	163	ERR4788513	25879	G	A	1	2020-10-15	United Kingdom
N_220_V	N	220	ERR4788513	28932	C	T	0,995536	2020-10-15	United Kingdom
ORF10_30_L	ORF10	30	ERR4788513	29645	G	T	0,999659	2020-10-15	United Kingdom
ORF1ab_3993_C	ORF1ab	3993	ERR4788515	12242	C	T	1	2020-10-15	United Kingdom
ORF1ab_314_L	ORF1ab	314	ERR4788515	14408	C	T	0,999093	2020-10-15	United Kingdom
S_18_F	S	18	ERR4788515	21614	C	T	1	2020-10-15	United Kingdom
S_222_V	S	222	ERR4788515	22227	C	T	1	2020-10-15	United Kingdom
S_614_G	S	614	ERR4788515	23403	A	G	0,999725	2020-10-15	United Kingdom
S_1214_G	S	1214	ERR4788515	25202	T	G	0,119344	2020-10-15	United Kingdom
ORF7a_105_V	ORF7a	105	ERR4788515	27707	C	T	1	2020-10-15	United Kingdom
ORF7b_5_L	ORF7b	5	ERR4788515	27769	C	T	1	2020-10-15	United Kingdom
N_220_V	N	220	ERR4788515	28932	C	T	0,992481	2020-10-15	United Kingdom
ORF10_30_L	ORF10	30	ERR4788515	29645	G	T	1	2020-10-15	United Kingdom
ORF1ab_322_R	ORF1ab	322	ERR4788516	1230	A	G	0,999137	2020-10-15	United Kingdom
ORF1ab_561_A	ORF1ab	561	ERR4788516	1947	T	C	0,999611	2020-10-15	United Kingdom
ORF1ab_54_Y	ORF1ab	54	ERR4788516	13627	G	T	0,999942	2020-10-15	United Kingdom
ORF1ab_314_L	ORF1ab	314	ERR4788516	14408	C	T	0,998521	2020-10-15	United Kingdom
ORF1ab_1701_F	ORF1ab	1701	ERR4788516	18568	C	T	1	2020-10-15	United Kingdom
S_614_G	S	614	ERR4788516	23403	A	G	0,999801	2020-10-15	United Kingdom
S_1214_G	S	1214	ERR4788516	25202	T	G	0,187599	2020-10-15	United Kingdom
ORF3a_57_H	ORF3a	57	ERR4788516	25563	G	T	0,998931	2020-10-15	United Kingdom
ORF7b_13_NA	ORF7b	13	ERR4788516	27792	T	-TTTTAGCC	0,0548246	2020-10-15	United Kingdom
ORF7b_33_*	ORF7b	33	ERR4788516	27852	G	T	1	2020-10-15	United Kingdom
N_194_L	N	194	ERR4788516	28854	C	T	1	2020-10-15	United Kingdom
ORF1ab_3261_I	ORF1ab	3261	ERR4788517	10046	G	A	0,0573066	2020-10-15	United Kingdom
ORF1ab_3264_C	ORF1ab	3264	ERR4788517	10055	A	T	0,0513552	2020-10-15	United Kingdom
ORF1ab_314_L	ORF1ab	314	ERR4788517	14408	C	T	0,999661	2020-10-15	United Kingdom
ORF1ab_1074_V	ORF1ab	1074	ERR4788517	16687	A	G	0,0679679	2020-10-15	United Kingdom
S_222_V	S	222	ERR4788517	22227	C	T	1	2020-10-15	United Kingdom
S_583_D	S	583	ERR4788517	23311	G	C	0,999906	2020-10-15	United Kingdom
S_614_G	S	614	ERR4788517	23403	A	G	0,999864	2020-10-15	United Kingdom
S_1214_G	S	1214	ERR4788517	25202	T	G	0,160104	2020-10-15	United Kingdom
N_220_V	N	220	ERR4788517	28932	C	T	1	2020-10-15	United Kingdom
ORF10_30_L	ORF10	30	ERR4788517	29645	G	T	1	2020-10-15	United Kingdom
ORF1ab_1422_NA	ORF1ab	1422	ERR4788520	4531	T	-TACTTTTACACCAGTAAAACAACTG	0,0685714	2020-10-15	United Kingdom
ORF1ab_2625_F	ORF1ab	2625	ERR4788520	8139	C	T	1	2020-10-15	United Kingdom
ORF1ab_3087_I	ORF1ab	3087	ERR4788520	9526	G	T	0,999491	2020-10-15	United Kingdom
ORF1ab_176_S	ORF1ab	176	ERR4788520	13993	G	T	1	2020-10-15	United Kingdom
ORF1ab_314_L	ORF1ab	314	ERR4788520	14408	C	T	0,998613	2020-10-15	United Kingdom
ORF1ab_767_L	ORF1ab	767	ERR4788520	15766	G	T	0,999503	2020-10-15	United Kingdom
ORF1ab_1141_R	ORF1ab	1141	ERR4788520	16889	A	G	0,999744	2020-10-15	United Kingdom
ORF1ab_1184_D	ORF1ab	1184	ERR4788520	17019	G	T	0,999484	2020-10-15	United Kingdom
ORF1ab_1828_N	ORF1ab	1828	ERR4788520	18951	G	T	1	2020-10-15	United Kingdom
S_477_N	S	477	ERR4788520	22992	G	A	1	2020-10-15	United Kingdom
S_614_G	S	614	ERR4788520	23403	A	G	0,999851	2020-10-15	United Kingdom
ORF3a_57_H	ORF3a	57	ERR4788520	25563	G	T	0,999015	2020-10-15	United Kingdom
ORF7a_45_R	ORF7a	45	ERR4788520	27527	C	G	1	2020-10-15	United Kingdom
N_234_I	N	234	ERR4788520	28975	G	C	1	2020-10-15	United Kingdom
N_376_T	N	376	ERR4788520	29399	G	A	1	2020-10-15	United Kingdom
ORF1ab_399_N	ORF1ab	399	ERR4788530	1462	G	T	0,987643	2020-10-13	United Kingdom
ORF1ab_2501_T	ORF1ab	2501	ERR4788530	7767	T	C	0,999536	2020-10-13	United Kingdom
ORF1ab_3764_D	ORF1ab	3764	ERR4788530	11557	G	T	0,999603	2020-10-13	United Kingdom
ORF1ab_4241_I	ORF1ab	4241	ERR4788530	12988	G	T	0,999697	2020-10-13	United Kingdom
ORF1ab_314_L	ORF1ab	314	ERR4788530	14408	C	T	0,999401	2020-10-13	United Kingdom
ORF1ab_711_I	ORF1ab	711	ERR4788530	15598	G	A	1	2020-10-13	United Kingdom
ORF1ab_1213_Y	ORF1ab	1213	ERR4788530	17104	C	T	0,99962	2020-10-13	United Kingdom
ORF1ab_1521_S	ORF1ab	1521	ERR4788530	18028	G	T	0,99956	2020-10-13	United Kingdom
ORF1ab_1583_S	ORF1ab	1583	ERR4788530	18214	G	A	1	2020-10-13	United Kingdom
S_68_NA	S	68	ERR4788530	21764	A	-TACATG	0,99387	2020-10-13	United Kingdom
S_439_K	S	439	ERR4788530	22879	C	A	1	2020-10-13	United Kingdom
S_614_G	S	614	ERR4788530	23403	A	G	0,999222	2020-10-13	United Kingdom
S_1214_G	S	1214	ERR4788530	25202	T	G	0,134444	2020-10-13	United Kingdom
ORF3a_72_S	ORF3a	72	ERR4788530	25606	G	T	0,999816	2020-10-13	United Kingdom
ORF3a_145_NA	ORF3a	145	ERR4788530	25826	A	-TTTTCTT	0,470588	2020-10-13	United Kingdom
ORF1ab_3990_G	ORF1ab	3990	ERR4788534	12234	A	G	0,999945	2020-10-15	United Kingdom
ORF1ab_314_L	ORF1ab	314	ERR4788534	14408	C	T	0,999272	2020-10-15	United Kingdom
S_18_F	S	18	ERR4788534	21614	C	T	1	2020-10-15	United Kingdom
S_222_V	S	222	ERR4788534	22227	C	T	1	2020-10-15	United Kingdom
S_614_G	S	614	ERR4788534	23403	A	G	0,999711	2020-10-15	United Kingdom
S_1214_G	S	1214	ERR4788534	25202	T	G	0,0656874	2020-10-15	United Kingdom
N_220_V	N	220	ERR4788534	28932	C	T	1	2020-10-15	United Kingdom
ORF10_30_L	ORF10	30	ERR4788534	29645	G	T	1	2020-10-15	United Kingdom
ORF1ab_224_I	ORF1ab	224	ERR4788535	936	C	T	0,999787	2020-10-15	United Kingdom
ORF1ab_693_V	ORF1ab	693	ERR4788535	2342	A	G	1	2020-10-15	United Kingdom
ORF1ab_998_H	ORF1ab	998	ERR4788535	3259	G	T	0,999827	2020-10-15	United Kingdom
ORF1ab_3776_F	ORF1ab	3776	ERR4788535	11591	C	T	1	2020-10-15	United Kingdom
ORF1ab_314_L	ORF1ab	314	ERR4788535	14408	C	T	0,998778	2020-10-15	United Kingdom
ORF1ab_1219_S	ORF1ab	1219	ERR4788535	17122	G	T	0,999704	2020-10-15	United Kingdom
ORF1ab_1564_F	ORF1ab	1564	ERR4788535	18157	G	T	0,366685	2020-10-15	United Kingdom
S_614_G	S	614	ERR4788535	23403	A	G	0,999747	2020-10-15	United Kingdom
S_1214_G	S	1214	ERR4788535	25202	T	G	0,145028	2020-10-15	United Kingdom
ORF3a_226_G	ORF3a	226	ERR4788535	26069	A	G	0,999854	2020-10-15	United Kingdom
ORF6_27_L	ORF6	27	ERR4788535	27281	G	T	0,999427	2020-10-15	United Kingdom
N_203_K	N	203	ERR4788535	28881	G	A	0,997506	2020-10-15	United Kingdom
N_204_R	N	204	ERR4788535	28883	G	C	1	2020-10-15	United Kingdom
ORF1ab_1581_A	ORF1ab	1581	ERR4788538	5006	A	G	0,409061	2020-10-15	United Kingdom
ORF1ab_3353_R	ORF1ab	3353	ERR4788538	10323	A	G	0,0657807	2020-10-15	United Kingdom
ORF1ab_3603_NA	ORF1ab	3603	ERR4788538	11074	C	+T	0,0836598	2020-10-15	United Kingdom
ORF1ab_3606_NA	ORF1ab	3606	ERR4788538	11082	T	-G	0,113012	2020-10-15	United Kingdom
ORF1ab_3606_F	ORF1ab	3606	ERR4788538	11083	G	T	1	2020-10-15	United Kingdom
ORF1ab_314_L	ORF1ab	314	ERR4788538	14408	C	T	1	2020-10-15	United Kingdom
ORF1ab_1351_F	ORF1ab	1351	ERR4788538	17518	C	T	0,999276	2020-10-15	United Kingdom
S_222_V	S	222	ERR4788538	22227	C	T	1	2020-10-15	United Kingdom
S_262_S	S	262	ERR4788538	22346	G	T	1	2020-10-15	United Kingdom
S_272_L	S	272	ERR4788538	22377	C	T	1	2020-10-15	United Kingdom
S_614_G	S	614	ERR4788538	23403	A	G	1	2020-10-15	United Kingdom
S_1214_G	S	1214	ERR4788538	25202	T	G	0,129515	2020-10-15	United Kingdom
ORF7a_83_L	ORF7a	83	ERR4788538	27641	C	T	1	2020-10-15	United Kingdom
N_60_C	N	60	ERR4788538	28451	G	T	0,539238	2020-10-15	United Kingdom
ORF10_30_L	ORF10	30	ERR4788538	29645	G	T	0,999242	2020-10-15	United Kingdom
ORF1ab_224_I	ORF1ab	224	ERR4788539	936	C	T	1	2020-10-15	United Kingdom
ORF1ab_693_V	ORF1ab	693	ERR4788539	2342	A	G	1	2020-10-15	United Kingdom
ORF1ab_998_H	ORF1ab	998	ERR4788539	3259	G	T	1	2020-10-15	United Kingdom
ORF1ab_3776_F	ORF1ab	3776	ERR4788539	11591	C	T	0,999826	2020-10-15	United Kingdom
ORF1ab_314_L	ORF1ab	314	ERR4788539	14408	C	T	0,999004	2020-10-15	United Kingdom
ORF1ab_1219_S	ORF1ab	1219	ERR4788539	17122	G	T	0,999965	2020-10-15	United Kingdom
S_614_G	S	614	ERR4788539	23403	A	G	0,999716	2020-10-15	United Kingdom
S_809_S	S	809	ERR4788539	23987	C	T	0,0669699	2020-10-15	United Kingdom
S_1214_G	S	1214	ERR4788539	25202	T	G	0,185859	2020-10-15	United Kingdom
ORF3a_226_G	ORF3a	226	ERR4788539	26069	A	G	0,999615	2020-10-15	United Kingdom
ORF6_27_L	ORF6	27	ERR4788539	27281	G	T	0,999596	2020-10-15	United Kingdom
N_203_K	N	203	ERR4788539	28881	G	A	1	2020-10-15	United Kingdom
N_204_R	N	204	ERR4788539	28883	G	C	1	2020-10-15	United Kingdom
N_362_I	N	362	ERR4788539	29358	C	T	0,903448	2020-10-15	United Kingdom
ORF1ab_385_V	ORF1ab	385	ERR4788541	1419	C	T	1	2020-10-16	United Kingdom
ORF1ab_1298_V	ORF1ab	1298	ERR4788541	4158	C	T	1	2020-10-16	United Kingdom
ORF1ab_2685_T	ORF1ab	2685	ERR4788541	8318	C	A	0,997813	2020-10-16	United Kingdom
ORF1ab_314_L	ORF1ab	314	ERR4788541	14408	C	T	1	2020-10-16	United Kingdom
ORF1ab_1176_H	ORF1ab	1176	ERR4788541	16993	T	C	1	2020-10-16	United Kingdom
ORF1ab_1798_S	ORF1ab	1798	ERR4788541	18859	G	T	0,999667	2020-10-16	United Kingdom
S_21_I	S	21	ERR4788541	21624	G	T	0,999339	2020-10-16	United Kingdom
S_614_G	S	614	ERR4788541	23403	A	G	0,999646	2020-10-16	United Kingdom
ORF3a_40_L	ORF3a	40	ERR4788541	25511	C	T	0,998808	2020-10-16	United Kingdom
M_17_I	M	17	ERR4788541	26571	C	A	1	2020-10-16	United Kingdom
ORF6_51_H	ORF6	51	ERR4788541	27354	A	C	0,998369	2020-10-16	United Kingdom
N_203_K	N	203	ERR4788541	28881	G	A	0,994709	2020-10-16	United Kingdom
N_204_R	N	204	ERR4788541	28883	G	C	1	2020-10-16	United Kingdom
ORF1ab_944_L	ORF1ab	944	ERR4788548	3096	C	T	0,0546448	2020-10-14	United Kingdom
ORF1ab_3655_I	ORF1ab	3655	ERR4788548	11230	G	T	1	2020-10-14	United Kingdom
ORF1ab_3712_I	ORF1ab	3712	ERR4788548	11401	G	T	1	2020-10-14	United Kingdom
ORF1ab_314_L	ORF1ab	314	ERR4788548	14408	C	T	1	2020-10-14	United Kingdom
S_614_G	S	614	ERR4788548	23403	A	G	0,999821	2020-10-14	United Kingdom
S_1214_G	S	1214	ERR4788548	25202	T	G	0,121145	2020-10-14	United Kingdom
ORF3a_75_N	ORF3a	75	ERR4788548	25617	G	T	0,999829	2020-10-14	United Kingdom
N_203_K	N	203	ERR4788548	28881	G	A	0,991525	2020-10-14	United Kingdom
N_204_R	N	204	ERR4788548	28883	G	C	1	2020-10-14	United Kingdom
ORF1ab_2181_I	ORF1ab	2181	ERR4788551	6807	C	T	1	2020-10-15	United Kingdom
ORF1ab_2554_V	ORF1ab	2554	ERR4788551	7926	C	T	0,999759	2020-10-15	United Kingdom
ORF1ab_314_L	ORF1ab	314	ERR4788551	14408	C	T	0,998854	2020-10-15	United Kingdom
ORF1ab_970_L	ORF1ab	970	ERR4788551	16376	C	T	0,999124	2020-10-15	United Kingdom
S_222_V	S	222	ERR4788551	22227	C	T	1	2020-10-15	United Kingdom
S_575_S	S	575	ERR4788551	23285	G	T	0,999578	2020-10-15	United Kingdom
S_614_G	S	614	ERR4788551	23403	A	G	0,999881	2020-10-15	United Kingdom
S_1214_G	S	1214	ERR4788551	25202	T	G	0,233319	2020-10-15	United Kingdom
ORF3a_155_Y	ORF3a	155	ERR4788551	25855	G	T	0,999743	2020-10-15	United Kingdom
N_220_V	N	220	ERR4788551	28932	C	T	0,998358	2020-10-15	United Kingdom
ORF10_30_L	ORF10	30	ERR4788551	29645	G	T	0,999457	2020-10-15	United Kingdom
ORF1ab_3655_I	ORF1ab	3655	ERR4788556	11230	G	T	0,131597	2020-10-15	United Kingdom
ORF1ab_3711_F	ORF1ab	3711	ERR4788556	11396	C	T	0,99988	2020-10-15	United Kingdom
ORF1ab_314_L	ORF1ab	314	ERR4788556	14408	C	T	0,999421	2020-10-15	United Kingdom
S_18_F	S	18	ERR4788556	21614	C	T	0,999869	2020-10-15	United Kingdom
S_222_V	S	222	ERR4788556	22227	C	T	1	2020-10-15	United Kingdom
S_614_G	S	614	ERR4788556	23403	A	G	0,999469	2020-10-15	United Kingdom
S_1214_G	S	1214	ERR4788556	25202	T	G	0,133821	2020-10-15	United Kingdom
N_220_V	N	220	ERR4788556	28932	C	T	1	2020-10-15	United Kingdom
ORF10_30_L	ORF10	30	ERR4788556	29645	G	T	1	2020-10-15	United Kingdom
ORF1ab_124_C	ORF1ab	124	ERR4788557	635	C	T	0,117484	2020-10-14	United Kingdom
ORF1ab_184_C	ORF1ab	184	ERR4788557	815	C	T	0,0562036	2020-10-14	United Kingdom
ORF1ab_431_V	ORF1ab	431	ERR4788557	1556	A	G	1	2020-10-14	United Kingdom
ORF1ab_877_G	ORF1ab	877	ERR4788557	2895	A	G	0,1	2020-10-14	United Kingdom
ORF1ab_913_D	ORF1ab	913	ERR4788557	3004	G	T	1	2020-10-14	United Kingdom
ORF1ab_1213_L	ORF1ab	1213	ERR4788557	3903	C	T	1	2020-10-14	United Kingdom
ORF1ab_1246_I	ORF1ab	1246	ERR4788557	4002	C	T	0,99894	2020-10-14	United Kingdom
ORF1ab_1542_I	ORF1ab	1542	ERR4788557	4890	C	T	1	2020-10-14	United Kingdom
ORF1ab_2757_R	ORF1ab	2757	ERR4788557	8535	A	G	0,122172	2020-10-14	United Kingdom
ORF1ab_3270_E	ORF1ab	3270	ERR4788557	10074	C	A	0,244444	2020-10-14	United Kingdom
ORF1ab_3278_S	ORF1ab	3278	ERR4788557	10097	G	A	1	2020-10-14	United Kingdom
ORF1ab_3688_V	ORF1ab	3688	ERR4788557	11328	C	T	0,0938947	2020-10-14	United Kingdom
ORF1ab_314_L	ORF1ab	314	ERR4788557	14408	C	T	0,999148	2020-10-14	United Kingdom
S_255_F	S	255	ERR4788557	22326	C	T	0,97505	2020-10-14	United Kingdom
S_297_L	S	297	ERR4788557	22452	C	T	0,0589474	2020-10-14	United Kingdom
S_614_G	S	614	ERR4788557	23403	A	G	1	2020-10-14	United Kingdom
S_884_F	S	884	ERR4788557	24213	C	T	0,050273	2020-10-14	United Kingdom
S_1073_N	S	1073	ERR4788557	24781	G	T	0,999851	2020-10-14	United Kingdom
S_1214_G	S	1214	ERR4788557	25202	T	G	0,131828	2020-10-14	United Kingdom
N_203_K	N	203	ERR4788557	28881	G	A	1	2020-10-14	United Kingdom
N_204_R	N	204	ERR4788557	28883	G	C	1	2020-10-14	United Kingdom
ORF1ab_400_D	ORF1ab	400	ERR4788561	1464	G	A	1	2020-10-16	United Kingdom
ORF1ab_634_R	ORF1ab	634	ERR4788561	2166	A	G	0,999766	2020-10-16	United Kingdom
ORF1ab_2501_T	ORF1ab	2501	ERR4788561	7767	T	C	0,999175	2020-10-16	United Kingdom
ORF1ab_3009_A	ORF1ab	3009	ERR4788561	9291	A	C	0,773494	2020-10-16	United Kingdom
ORF1ab_3353_R	ORF1ab	3353	ERR4788561	10323	A	G	0,999081	2020-10-16	United Kingdom
ORF1ab_314_L	ORF1ab	314	ERR4788561	14408	C	T	0,998594	2020-10-16	United Kingdom
ORF1ab_1213_Y	ORF1ab	1213	ERR4788561	17104	C	T	1	2020-10-16	United Kingdom
S_439_K	S	439	ERR4788561	22879	C	A	1	2020-10-16	United Kingdom
S_614_G	S	614	ERR4788561	23403	A	G	1	2020-10-16	United Kingdom
S_1214_G	S	1214	ERR4788561	25202	T	G	0,140097	2020-10-16	United Kingdom
ORF3a_55_L	ORF3a	55	ERR4788561	25555	G	C	1	2020-10-16	United Kingdom
ORF3a_78_Y	ORF3a	78	ERR4788561	25624	C	T	0,996737	2020-10-16	United Kingdom
ORF1ab_1094_NA	ORF1ab	1094	ERR4788564	3545	A	-ATG	0,0576159	2020-10-15	United Kingdom
ORF1ab_1432_T	ORF1ab	1432	ERR4788564	4559	G	A	0,999194	2020-10-15	United Kingdom
ORF1ab_1640_S	ORF1ab	1640	ERR4788564	5183	C	T	1	2020-10-15	United Kingdom
ORF1ab_2762_C	ORF1ab	2762	ERR4788564	8549	G	T	0,0526316	2020-10-15	United Kingdom
ORF1ab_3421_NA	ORF1ab	3421	ERR4788564	10527	C	-T	0,0657066	2020-10-15	United Kingdom
ORF1ab_3603_NA	ORF1ab	3603	ERR4788564	11074	C	-T	0,0778659	2020-10-15	United Kingdom
ORF1ab_3711_F	ORF1ab	3711	ERR4788564	11396	C	T	1	2020-10-15	United Kingdom
ORF1ab_314_L	ORF1ab	314	ERR4788564	14408	C	T	1	2020-10-15	United Kingdom
ORF1ab_411_H	ORF1ab	411	ERR4788564	14698	T	C	0,0568928	2020-10-15	United Kingdom
ORF1ab_1923_R	ORF1ab	1923	ERR4788564	19234	T	C	0,0838218	2020-10-15	United Kingdom
S_614_G	S	614	ERR4788564	23403	A	G	0,999866	2020-10-15	United Kingdom
S_1031_NA	S	1031	ERR4788564	24654	A	-GT	0,059867	2020-10-15	United Kingdom
S_1214_G	S	1214	ERR4788564	25202	T	G	0,17382	2020-10-15	United Kingdom
ORF10_30_L	ORF10	30	ERR4788564	29645	G	T	1	2020-10-15	United Kingdom
ORF1ab_1020_F	ORF1ab	1020	ERR4788586	3323	G	T	0,998982	2020-10-16	United Kingdom
ORF1ab_1640_S	ORF1ab	1640	ERR4788586	5183	C	T	1	2020-10-16	United Kingdom
ORF1ab_3209_V	ORF1ab	3209	ERR4788586	9891	C	T	1	2020-10-16	United Kingdom
ORF1ab_314_L	ORF1ab	314	ERR4788586	14408	C	T	0,999711	2020-10-16	United Kingdom
ORF1ab_1736_K	ORF1ab	1736	ERR4788586	18674	G	A	0,999896	2020-10-16	United Kingdom
S_614_G	S	614	ERR4788586	23403	A	G	0,999475	2020-10-16	United Kingdom
S_1214_G	S	1214	ERR4788586	25202	T	G	0,149705	2020-10-16	United Kingdom
M_2_S	M	2	ERR4788586	26526	G	T	1	2020-10-16	United Kingdom
N_186_P	N	186	ERR4788586	28829	T	C	0,182238	2020-10-16	United Kingdom
N_196_S	N	196	ERR4788586	28860	A	G	0,999465	2020-10-16	United Kingdom
N_203_K	N	203	ERR4788586	28881	G	A	0,998278	2020-10-16	United Kingdom
N_204_R	N	204	ERR4788586	28883	G	C	0,999437	2020-10-16	United Kingdom
ORF1ab_2952_I	ORF1ab	2952	ERR4788587	9120	C	T	0,998363	2020-10-16	United Kingdom
ORF1ab_3603_NA	ORF1ab	3603	ERR4788587	11074	C	-T	0,0572119	2020-10-16	United Kingdom
ORF1ab_314_L	ORF1ab	314	ERR4788587	14408	C	T	1	2020-10-16	United Kingdom
ORF1ab_1522_I	ORF1ab	1522	ERR4788587	18032	C	T	0,999772	2020-10-16	United Kingdom
ORF1ab_2256_S	ORF1ab	2256	ERR4788587	20233	C	T	1	2020-10-16	United Kingdom
S_614_G	S	614	ERR4788587	23403	A	G	0,999138	2020-10-16	United Kingdom
S_1122_L	S	1122	ERR4788587	24926	G	T	0,999702	2020-10-16	United Kingdom
S_1214_G	S	1214	ERR4788587	25202	T	G	0,162025	2020-10-16	United Kingdom
ORF7a_94_L	ORF7a	94	ERR4788587	27674	A	T	1	2020-10-16	United Kingdom
ORF1ab_568_I	ORF1ab	568	ERR4788590	1968	C	T	0,999297	2020-10-15	United Kingdom
ORF1ab_607_H	ORF1ab	607	ERR4788590	2086	G	T	0,999548	2020-10-15	United Kingdom
ORF1ab_1036_E	ORF1ab	1036	ERR4788590	3373	C	A	0,998587	2020-10-15	United Kingdom
ORF1ab_238_F	ORF1ab	238	ERR4788590	14181	G	C	0,99787	2020-10-15	United Kingdom
ORF1ab_314_L	ORF1ab	314	ERR4788590	14408	C	T	0,999396	2020-10-15	United Kingdom
ORF1ab_1294_F	ORF1ab	1294	ERR4788590	17347	G	T	0,123225	2020-10-15	United Kingdom
ORF1ab_2269_T	ORF1ab	2269	ERR4788590	20273	T	C	0,998893	2020-10-15	United Kingdom
ORF1ab_2430_I	ORF1ab	2430	ERR4788590	20756	G	T	0,999577	2020-10-15	United Kingdom
ORF1ab_2431_V	ORF1ab	2431	ERR4788590	20759	C	T	0,999592	2020-10-15	United Kingdom
S_614_G	S	614	ERR4788590	23403	A	G	0,999446	2020-10-15	United Kingdom
S_1214_G	S	1214	ERR4788590	25202	T	G	0,186017	2020-10-15	United Kingdom
ORF3a_131_C	ORF3a	131	ERR4788590	25785	G	T	0,999503	2020-10-15	United Kingdom
ORF7a_79_V	ORF7a	79	ERR4788590	27629	C	T	0,0890966	2020-10-15	United Kingdom
N_203_K	N	203	ERR4788590	28881	G	A	0,996128	2020-10-15	United Kingdom
N_204_R	N	204	ERR4788590	28883	G	C	0,997199	2020-10-15	United Kingdom
ORF1ab_561_A	ORF1ab	561	ERR4788595	1947	T	C	0,793468	2020-10-14	United Kingdom
ORF1ab_983_G	ORF1ab	983	ERR4788595	3213	A	G	0,211233	2020-10-14	United Kingdom
ORF1ab_314_L	ORF1ab	314	ERR4788595	14408	C	T	0,998977	2020-10-14	United Kingdom
S_80_Y	S	80	ERR4788595	21800	G	T	0,255784	2020-10-14	United Kingdom
S_164_T	S	164	ERR4788595	22053	A	C	0,309375	2020-10-14	United Kingdom
S_222_V	S	222	ERR4788595	22227	C	T	0,254386	2020-10-14	United Kingdom
S_262_S	S	262	ERR4788595	22346	G	T	0,23394	2020-10-14	United Kingdom
S_614_G	S	614	ERR4788595	23403	A	G	0,999866	2020-10-14	United Kingdom
S_1214_G	S	1214	ERR4788595	25202	T	G	0,121375	2020-10-14	United Kingdom
ORF3a_57_H	ORF3a	57	ERR4788595	25563	G	T	0,754997	2020-10-14	United Kingdom
N_194_L	N	194	ERR4788595	28854	C	T	0,548387	2020-10-14	United Kingdom
N_220_V	N	220	ERR4788595	28932	C	T	0,422222	2020-10-14	United Kingdom
ORF10_30_L	ORF10	30	ERR4788595	29645	G	T	0,317453	2020-10-14	United Kingdom
ORF1ab_314_L	ORF1ab	314	ERR4788596	14408	C	T	0,999416	2020-10-15	United Kingdom
S_2_L	S	2	ERR4788596	21568	T	A	0,999822	2020-10-15	United Kingdom
S_181_A	S	181	ERR4788596	22104	G	C	1	2020-10-15	United Kingdom
S_222_V	S	222	ERR4788596	22227	C	T	1	2020-10-15	United Kingdom
S_262_S	S	262	ERR4788596	22346	G	T	0,9996	2020-10-15	United Kingdom
S_272_L	S	272	ERR4788596	22377	C	T	0,999605	2020-10-15	United Kingdom
S_614_G	S	614	ERR4788596	23403	A	G	0,999621	2020-10-15	United Kingdom
S_1214_G	S	1214	ERR4788596	25202	T	G	0,11672	2020-10-15	United Kingdom
N_145_Y	N	145	ERR4788596	28706	C	T	0,999918	2020-10-15	United Kingdom
N_220_V	N	220	ERR4788596	28932	C	T	0,997942	2020-10-15	United Kingdom
ORF10_30_L	ORF10	30	ERR4788596	29645	G	T	1	2020-10-15	United Kingdom
ORF1ab_1397_T	ORF1ab	1397	ERR4788599	4454	G	A	1	2020-10-14	United Kingdom
ORF1ab_3655_I	ORF1ab	3655	ERR4788599	11230	G	T	1	2020-10-14	United Kingdom
ORF1ab_314_L	ORF1ab	314	ERR4788599	14408	C	T	0,999335	2020-10-14	United Kingdom
S_614_G	S	614	ERR4788599	23403	A	G	0,999873	2020-10-14	United Kingdom
S_1214_G	S	1214	ERR4788599	25202	T	G	0,176047	2020-10-14	United Kingdom
ORF3a_75_N	ORF3a	75	ERR4788599	25617	G	T	1	2020-10-14	United Kingdom
N_203_K	N	203	ERR4788599	28881	G	A	1	2020-10-14	United Kingdom
N_204_R	N	204	ERR4788599	28883	G	C	1	2020-10-14	United Kingdom
ORF1ab_3540_D	ORF1ab	3540	ERR4788603	10883	A	G	0,101562	2020-10-15	United Kingdom
ORF1ab_314_L	ORF1ab	314	ERR4788603	14408	C	T	0,998886	2020-10-15	United Kingdom
S_18_F	S	18	ERR4788603	21614	C	T	0,999574	2020-10-15	United Kingdom
S_222_V	S	222	ERR4788603	22227	C	T	1	2020-10-15	United Kingdom
S_614_G	S	614	ERR4788603	23403	A	G	0,99976	2020-10-15	United Kingdom
S_1214_G	S	1214	ERR4788603	25202	T	G	0,175309	2020-10-15	United Kingdom
N_220_V	N	220	ERR4788603	28932	C	T	1	2020-10-15	United Kingdom
ORF10_30_L	ORF10	30	ERR4788603	29645	G	T	0,999248	2020-10-15	United Kingdom
ORF1ab_1640_H	ORF1ab	1640	ERR4788606	5184	C	A	0,999564	2020-10-12	United Kingdom
ORF1ab_4187_N	ORF1ab	4187	ERR4788606	12824	G	A	0,999827	2020-10-12	United Kingdom
ORF1ab_4367_S	ORF1ab	4367	ERR4788606	13365	A	G	0,0659047	2020-10-12	United Kingdom
ORF1ab_132_I	ORF1ab	132	ERR4788606	13862	C	T	0,999798	2020-10-12	United Kingdom
ORF1ab_314_L	ORF1ab	314	ERR4788606	14408	C	T	0,99948	2020-10-12	United Kingdom
ORF1ab_2269_I	ORF1ab	2269	ERR4788606	20274	G	T	1	2020-10-12	United Kingdom
S_614_G	S	614	ERR4788606	23403	A	G	0,999768	2020-10-12	United Kingdom
S_1214_G	S	1214	ERR4788606	25202	T	G	0,169747	2020-10-12	United Kingdom
ORF3a_129_F	ORF3a	129	ERR4788606	25777	C	T	1	2020-10-12	United Kingdom
ORF3a_224_C	ORF3a	224	ERR4788606	26062	G	T	0,999159	2020-10-12	United Kingdom
N_203_K	N	203	ERR4788606	28881	G	A	1	2020-10-12	United Kingdom
N_204_R	N	204	ERR4788606	28883	G	C	1	2020-10-12	United Kingdom
ORF1ab_561_A	ORF1ab	561	ERR4788609	1947	T	C	0,9992	2020-10-15	United Kingdom
ORF1ab_314_L	ORF1ab	314	ERR4788609	14408	C	T	0,999059	2020-10-15	United Kingdom
ORF1ab_1701_F	ORF1ab	1701	ERR4788609	18568	C	T	0,99968	2020-10-15	United Kingdom
S_614_G	S	614	ERR4788609	23403	A	G	1	2020-10-15	United Kingdom
S_1214_G	S	1214	ERR4788609	25202	T	G	0,170839	2020-10-15	United Kingdom
ORF3a_33_S	ORF3a	33	ERR4788609	25489	G	T	0,0696225	2020-10-15	United Kingdom
ORF3a_57_H	ORF3a	57	ERR4788609	25563	G	T	0,999246	2020-10-15	United Kingdom
ORF1ab_561_A	ORF1ab	561	ERR4788614	1947	T	C	0,999855	2020-10-16	United Kingdom
ORF1ab_757_A	ORF1ab	757	ERR4788614	2535	T	C	0,0515807	2020-10-16	United Kingdom
ORF1ab_2781_F	ORF1ab	2781	ERR4788614	8606	C	T	1	2020-10-16	United Kingdom
ORF1ab_3603_NA	ORF1ab	3603	ERR4788614	11074	C	-T	0,0548411	2020-10-16	United Kingdom
ORF1ab_314_L	ORF1ab	314	ERR4788614	14408	C	T	1	2020-10-16	United Kingdom
S_614_G	S	614	ERR4788614	23403	A	G	0,999847	2020-10-16	United Kingdom
S_1214_G	S	1214	ERR4788614	25202	T	G	0,141784	2020-10-16	United Kingdom
ORF3a_57_H	ORF3a	57	ERR4788614	25563	G	T	1	2020-10-16	United Kingdom
N_194_L	N	194	ERR4788614	28854	C	T	1	2020-10-16	United Kingdom
ORF1ab_124_C	ORF1ab	124	ERR4788626	635	C	T	0,121067	2020-10-15	United Kingdom
ORF1ab_706_V	ORF1ab	706	ERR4788626	2382	G	T	0,0733945	2020-10-15	United Kingdom
ORF1ab_733_NA	ORF1ab	733	ERR4788626	2463	T	-A	0,0819672	2020-10-15	United Kingdom
ORF1ab_1317_W	ORF1ab	1317	ERR4788626	4215	T	G	0,127473	2020-10-15	United Kingdom
ORF1ab_2144_NA	ORF1ab	2144	ERR4788626	6696	C	+T	0,105528	2020-10-15	United Kingdom
ORF1ab_2148_N	ORF1ab	2148	ERR4788626	6709	A	T	0,0732984	2020-10-15	United Kingdom
ORF1ab_3087_I	ORF1ab	3087	ERR4788626	9526	G	T	0,99977	2020-10-15	United Kingdom
ORF1ab_3195_I	ORF1ab	3195	ERR4788626	9849	G	T	0,0567376	2020-10-15	United Kingdom
ORF1ab_176_S	ORF1ab	176	ERR4788626	13993	G	T	1	2020-10-15	United Kingdom
ORF1ab_314_L	ORF1ab	314	ERR4788626	14408	C	T	1	2020-10-15	United Kingdom
ORF1ab_767_L	ORF1ab	767	ERR4788626	15766	G	T	1	2020-10-15	United Kingdom
ORF1ab_1141_R	ORF1ab	1141	ERR4788626	16889	A	G	0,9995	2020-10-15	United Kingdom
ORF1ab_1184_D	ORF1ab	1184	ERR4788626	17019	G	T	0,999	2020-10-15	United Kingdom
ORF1ab_1234_Y	ORF1ab	1234	ERR4788626	17167	C	T	0,0571315	2020-10-15	United Kingdom
ORF1ab_1539_T	ORF1ab	1539	ERR4788626	18083	T	C	1	2020-10-15	United Kingdom
ORF1ab_1821_S	ORF1ab	1821	ERR4788626	18928	C	T	0,0888205	2020-10-15	United Kingdom
ORF1ab_2684_I	ORF1ab	2684	ERR4788626	21518	G	T	0,0899471	2020-10-15	United Kingdom
S_477_N	S	477	ERR4788626	22992	G	A	1	2020-10-15	United Kingdom
S_614_G	S	614	ERR4788626	23403	A	G	1	2020-10-15	United Kingdom
S_1214_G	S	1214	ERR4788626	25202	T	G	0,124046	2020-10-15	United Kingdom
ORF3a_57_H	ORF3a	57	ERR4788626	25563	G	T	0,998365	2020-10-15	United Kingdom
M_40_P	M	40	ERR4788626	26640	G	C	0,0524412	2020-10-15	United Kingdom
N_234_I	N	234	ERR4788626	28975	G	C	1	2020-10-15	United Kingdom
N_355_M	N	355	ERR4788626	29337	A	T	0,0633278	2020-10-15	United Kingdom
N_365_L	N	365	ERR4788626	29367	C	T	0,991071	2020-10-15	United Kingdom
N_376_T	N	376	ERR4788626	29399	G	A	1	2020-10-15	United Kingdom
N_385_K	N	385	ERR4788626	29427	G	A	1	2020-10-15	United Kingdom
N_391_I	N	391	ERR4788626	29445	C	T	0,0701754	2020-10-15	United Kingdom
ORF1ab_1927_NA	ORF1ab	1927	ERR4788632	6044	A	-ATT	0,0645161	2020-10-16	United Kingdom
ORF1ab_2125_Y	ORF1ab	2125	ERR4788632	6638	C	T	0,108374	2020-10-16	United Kingdom
ORF1ab_2921_T	ORF1ab	2921	ERR4788632	9027	T	C	0,999823	2020-10-16	United Kingdom
ORF1ab_3087_I	ORF1ab	3087	ERR4788632	9526	G	T	0,99979	2020-10-16	United Kingdom
ORF1ab_176_S	ORF1ab	176	ERR4788632	13993	G	T	1	2020-10-16	United Kingdom
ORF1ab_314_L	ORF1ab	314	ERR4788632	14408	C	T	0,998635	2020-10-16	United Kingdom
ORF1ab_767_L	ORF1ab	767	ERR4788632	15766	G	T	1	2020-10-16	United Kingdom
ORF1ab_1141_R	ORF1ab	1141	ERR4788632	16889	A	G	1	2020-10-16	United Kingdom
ORF1ab_1184_D	ORF1ab	1184	ERR4788632	17019	G	T	0,999621	2020-10-16	United Kingdom
S_477_N	S	477	ERR4788632	22992	G	A	1	2020-10-16	United Kingdom
S_614_G	S	614	ERR4788632	23403	A	G	0,999871	2020-10-16	United Kingdom
S_1214_G	S	1214	ERR4788632	25202	T	G	0,132799	2020-10-16	United Kingdom
ORF3a_57_H	ORF3a	57	ERR4788632	25563	G	T	0,999658	2020-10-16	United Kingdom
N_234_I	N	234	ERR4788632	28975	G	C	0,998325	2020-10-16	United Kingdom
N_376_T	N	376	ERR4788632	29399	G	A	1	2020-10-16	United Kingdom
ORF1ab_568_I	ORF1ab	568	ERR4788633	1968	C	T	0,999873	2020-10-12	United Kingdom
ORF1ab_607_H	ORF1ab	607	ERR4788633	2086	G	T	0,999059	2020-10-12	United Kingdom
ORF1ab_1036_E	ORF1ab	1036	ERR4788633	3373	C	A	1	2020-10-12	United Kingdom
ORF1ab_238_F	ORF1ab	238	ERR4788633	14181	G	C	1	2020-10-12	United Kingdom
ORF1ab_314_L	ORF1ab	314	ERR4788633	14408	C	T	0,998296	2020-10-12	United Kingdom
ORF1ab_2269_T	ORF1ab	2269	ERR4788633	20273	T	C	1	2020-10-12	United Kingdom
ORF1ab_2430_I	ORF1ab	2430	ERR4788633	20756	G	T	0,998145	2020-10-12	United Kingdom
ORF1ab_2431_V	ORF1ab	2431	ERR4788633	20759	C	T	0,999398	2020-10-12	United Kingdom
S_614_G	S	614	ERR4788633	23403	A	G	0,999805	2020-10-12	United Kingdom
S_1214_G	S	1214	ERR4788633	25202	T	G	0,149133	2020-10-12	United Kingdom
ORF3a_131_C	ORF3a	131	ERR4788633	25785	G	T	1	2020-10-12	United Kingdom
ORF1ab_87_D	ORF1ab	87	ERR4788642	526	G	T	0,998845	2020-10-12	United Kingdom
ORF1ab_903_V	ORF1ab	903	ERR4788642	2973	C	T	1	2020-10-12	United Kingdom
ORF1ab_3644_F	ORF1ab	3644	ERR4788642	11195	C	T	0,0588735	2020-10-12	United Kingdom
ORF1ab_314_L	ORF1ab	314	ERR4788642	14408	C	T	1	2020-10-12	United Kingdom
ORF1ab_2432_I	ORF1ab	2432	ERR4788642	20762	C	T	1	2020-10-12	United Kingdom
S_614_G	S	614	ERR4788642	23403	A	G	0,99977	2020-10-12	United Kingdom
S_1214_G	S	1214	ERR4788642	25202	T	G	0,169138	2020-10-12	United Kingdom
ORF3a_53_F	ORF3a	53	ERR4788642	25549	C	T	1	2020-10-12	United Kingdom
ORF8_39_T	ORF8	39	ERR4788642	28009	T	C	1	2020-10-12	United Kingdom
N_205_I	N	205	ERR4788642	28887	C	T	0,996139	2020-10-12	United Kingdom
N_234_I	N	234	ERR4788642	28975	G	T	1	2020-10-12	United Kingdom
ORF1ab_314_L	ORF1ab	314	ERR4788654	14408	C	T	0,999032	2020-10-15	United Kingdom
S_18_F	S	18	ERR4788654	21614	C	T	0,999189	2020-10-15	United Kingdom
S_222_V	S	222	ERR4788654	22227	C	T	0,996599	2020-10-15	United Kingdom
S_614_G	S	614	ERR4788654	23403	A	G	0,999673	2020-10-15	United Kingdom
S_1214_G	S	1214	ERR4788654	25202	T	G	0,18452	2020-10-15	United Kingdom
ORF6_36_T	ORF6	36	ERR4788654	27308	T	C	0,999825	2020-10-15	United Kingdom
ORF7b_5_L	ORF7b	5	ERR4788654	27769	C	T	1	2020-10-15	United Kingdom
N_220_V	N	220	ERR4788654	28932	C	T	1	2020-10-15	United Kingdom
ORF10_30_L	ORF10	30	ERR4788654	29645	G	T	0,996815	2020-10-15	United Kingdom
ORF1ab_314_L	ORF1ab	314	ERR4788655	14408	C	T	0,999545	2020-10-15	United Kingdom
ORF1ab_647_S	ORF1ab	647	ERR4788655	15406	G	T	0,999596	2020-10-15	United Kingdom
S_614_G	S	614	ERR4788655	23403	A	G	0,999858	2020-10-15	United Kingdom
S_1214_G	S	1214	ERR4788655	25202	T	G	0,159963	2020-10-15	United Kingdom
N_203_K	N	203	ERR4788655	28881	G	A	1	2020-10-15	United Kingdom
N_204_R	N	204	ERR4788655	28883	G	C	0,996212	2020-10-15	United Kingdom
ORF1ab_1359_T	ORF1ab	1359	ERR4788656	4341	T	C	1	2020-10-15	United Kingdom
ORF1ab_3490_F	ORF1ab	3490	ERR4788656	10733	C	T	1	2020-10-15	United Kingdom
ORF1ab_3944_V	ORF1ab	3944	ERR4788656	12095	A	G	1	2020-10-15	United Kingdom
ORF1ab_4165_G	ORF1ab	4165	ERR4788656	12759	A	G	0,999621	2020-10-15	United Kingdom
ORF1ab_314_L	ORF1ab	314	ERR4788656	14408	C	T	0,997033	2020-10-15	United Kingdom
ORF1ab_1609_S	ORF1ab	1609	ERR4788656	18292	G	T	1	2020-10-15	United Kingdom
S_614_G	S	614	ERR4788656	23403	A	G	1	2020-10-15	United Kingdom
S_1214_G	S	1214	ERR4788656	25202	T	G	0,14	2020-10-15	United Kingdom
S_1228_L	S	1228	ERR4788656	25244	G	T	1	2020-10-15	United Kingdom
ORF1ab_1420_T	ORF1ab	1420	ERR4788661	4523	G	A	0,0658999	2020-10-15	United Kingdom
ORF1ab_2033_T	ORF1ab	2033	ERR4788661	6362	G	A	0,999721	2020-10-15	United Kingdom
ORF1ab_3655_I	ORF1ab	3655	ERR4788661	11230	G	T	0,999612	2020-10-15	United Kingdom
ORF1ab_3712_I	ORF1ab	3712	ERR4788661	11401	G	T	0,999727	2020-10-15	United Kingdom
ORF1ab_314_L	ORF1ab	314	ERR4788661	14408	C	T	0,998887	2020-10-15	United Kingdom
S_614_G	S	614	ERR4788661	23403	A	G	0,999734	2020-10-15	United Kingdom
S_1214_G	S	1214	ERR4788661	25202	T	G	0,138478	2020-10-15	United Kingdom
ORF3a_75_N	ORF3a	75	ERR4788661	25617	G	T	0,999429	2020-10-15	United Kingdom
E_66_Y	E	66	ERR4788661	26440	A	T	0,106195	2020-10-15	United Kingdom
N_203_K	N	203	ERR4788661	28881	G	A	1	2020-10-15	United Kingdom
N_204_R	N	204	ERR4788661	28883	G	C	0,997449	2020-10-15	United Kingdom
ORF1ab_1748_M	ORF1ab	1748	ERR4788663	5507	T	A	1	2020-10-15	United Kingdom
ORF1ab_314_L	ORF1ab	314	ERR4788663	14408	C	T	0,999702	2020-10-15	United Kingdom
ORF1ab_1078_L	ORF1ab	1078	ERR4788663	16700	G	T	1	2020-10-15	United Kingdom
ORF1ab_1774_I	ORF1ab	1774	ERR4788663	18788	C	T	0,999736	2020-10-15	United Kingdom
ORF1ab_2061_L	ORF1ab	2061	ERR4788663	19648	G	T	1	2020-10-15	United Kingdom
ORF1ab_2564_A	ORF1ab	2564	ERR4788663	21158	T	C	0,998198	2020-10-15	United Kingdom
S_614_G	S	614	ERR4788663	23403	A	G	0,999605	2020-10-15	United Kingdom
S_628_NA	S	628	ERR4788663	23444	C	-AACTTACTCCTA	0,0544525	2020-10-15	United Kingdom
S_1214_G	S	1214	ERR4788663	25202	T	G	0,109474	2020-10-15	United Kingdom
N_194_L	N	194	ERR4788663	28854	C	T	1	2020-10-15	United Kingdom
ORF1ab_124_C	ORF1ab	124	ERR4788668	635	C	T	0,118693	2020-10-13	United Kingdom
ORF1ab_2223_L	ORF1ab	2223	ERR4788668	6932	T	C	0,0677966	2020-10-13	United Kingdom
ORF1ab_3839_R	ORF1ab	3839	ERR4788668	11781	A	G	1	2020-10-13	United Kingdom
ORF1ab_314_L	ORF1ab	314	ERR4788668	14408	C	T	1	2020-10-13	United Kingdom
ORF1ab_1089_L	ORF1ab	1089	ERR4788668	16733	C	T	0,0614973	2020-10-13	United Kingdom
ORF1ab_2073_L	ORF1ab	2073	ERR4788668	19684	G	T	1	2020-10-13	United Kingdom
S_78_M	S	78	ERR4788668	21795	G	T	0,100946	2020-10-13	United Kingdom
S_614_G	S	614	ERR4788668	23403	A	G	0,999534	2020-10-13	United Kingdom
S_1214_G	S	1214	ERR4788668	25202	T	G	0,140777	2020-10-13	United Kingdom
ORF7a_72_Q	ORF7a	72	ERR4788668	27607	A	C	1	2020-10-13	United Kingdom
ORF10_30_L	ORF10	30	ERR4788668	29645	G	T	1	2020-10-13	United Kingdom
ORF1ab_1247_N	ORF1ab	1247	ERR4788675	4006	G	T	0,998344	2020-10-15	United Kingdom
ORF1ab_3603_NA	ORF1ab	3603	ERR4788675	11074	C	+T	0,0544588	2020-10-15	United Kingdom
ORF1ab_3623_S	ORF1ab	3623	ERR4788675	11132	G	T	0,999557	2020-10-15	United Kingdom
ORF1ab_314_L	ORF1ab	314	ERR4788675	14408	C	T	0,996487	2020-10-15	United Kingdom
S_222_V	S	222	ERR4788675	22227	C	T	1	2020-10-15	United Kingdom
S_614_G	S	614	ERR4788675	23403	A	G	0,999915	2020-10-15	United Kingdom
S_1214_G	S	1214	ERR4788675	25202	T	G	0,131562	2020-10-15	United Kingdom
ORF3a_199_Y	ORF3a	199	ERR4788675	25987	G	T	0,999889	2020-10-15	United Kingdom
ORF7a_72_N	ORF7a	72	ERR4788675	27609	A	C	1	2020-10-15	United Kingdom
N_220_V	N	220	ERR4788675	28932	C	T	1	2020-10-15	United Kingdom
ORF10_30_L	ORF10	30	ERR4788675	29645	G	T	0,999202	2020-10-15	United Kingdom
ORF1ab_1247_N	ORF1ab	1247	ERR4788681	4006	G	T	0,996427	2020-10-15	United Kingdom
ORF1ab_3623_S	ORF1ab	3623	ERR4788681	11132	G	T	0,999683	2020-10-15	United Kingdom
ORF1ab_314_L	ORF1ab	314	ERR4788681	14408	C	T	0,999441	2020-10-15	United Kingdom
ORF1ab_976_S	ORF1ab	976	ERR4788681	16393	C	T	0,249629	2020-10-15	United Kingdom
ORF1ab_1546_H	ORF1ab	1546	ERR4788681	18105	G	C	1	2020-10-15	United Kingdom
ORF1ab_2612_L	ORF1ab	2612	ERR4788681	21302	C	T	0,0536585	2020-10-15	United Kingdom
S_222_V	S	222	ERR4788681	22227	C	T	1	2020-10-15	United Kingdom
S_614_G	S	614	ERR4788681	23403	A	G	0,999907	2020-10-15	United Kingdom
S_1214_G	S	1214	ERR4788681	25202	T	G	0,150273	2020-10-15	United Kingdom
ORF8_25_F	ORF8	25	ERR4788681	27967	G	T	1	2020-10-15	United Kingdom
N_43_R	N	43	ERR4788681	28401	A	G	0,365938	2020-10-15	United Kingdom
N_220_V	N	220	ERR4788681	28932	C	T	1	2020-10-15	United Kingdom
ORF10_30_L	ORF10	30	ERR4788681	29645	G	T	1	2020-10-15	United Kingdom
ORF1ab_124_C	ORF1ab	124	ERR4788683	635	C	T	0,214145	2020-10-15	United Kingdom
ORF1ab_495_N	ORF1ab	495	ERR4788683	1748	G	A	0,0666188	2020-10-15	United Kingdom
ORF1ab_944_L	ORF1ab	944	ERR4788683	3096	C	T	0,0637255	2020-10-15	United Kingdom
ORF1ab_314_L	ORF1ab	314	ERR4788683	14408	C	T	0,999528	2020-10-15	United Kingdom
ORF1ab_997_L	ORF1ab	997	ERR4788683	16457	C	T	0,0536706	2020-10-15	United Kingdom
S_18_F	S	18	ERR4788683	21614	C	T	1	2020-10-15	United Kingdom
S_222_V	S	222	ERR4788683	22227	C	T	1	2020-10-15	United Kingdom
S_297_L	S	297	ERR4788683	22452	C	T	0,0837209	2020-10-15	United Kingdom
S_614_G	S	614	ERR4788683	23403	A	G	1	2020-10-15	United Kingdom
S_884_F	S	884	ERR4788683	24213	C	T	0,0696065	2020-10-15	United Kingdom
S_1214_G	S	1214	ERR4788683	25202	T	G	0,135758	2020-10-15	United Kingdom
N_220_V	N	220	ERR4788683	28932	C	T	1	2020-10-15	United Kingdom
ORF10_30_L	ORF10	30	ERR4788683	29645	G	T	1	2020-10-15	United Kingdom
ORF1ab_2501_T	ORF1ab	2501	ERR4788687	7767	T	C	1	2020-10-15	United Kingdom
ORF1ab_3764_D	ORF1ab	3764	ERR4788687	11557	G	T	0,999778	2020-10-15	United Kingdom
ORF1ab_4241_I	ORF1ab	4241	ERR4788687	12988	G	T	0,99961	2020-10-15	United Kingdom
ORF1ab_314_L	ORF1ab	314	ERR4788687	14408	C	T	0,999499	2020-10-15	United Kingdom
ORF1ab_711_I	ORF1ab	711	ERR4788687	15598	G	A	0,999771	2020-10-15	United Kingdom
ORF1ab_1213_Y	ORF1ab	1213	ERR4788687	17104	C	T	0,999893	2020-10-15	United Kingdom
ORF1ab_1521_S	ORF1ab	1521	ERR4788687	18028	G	T	0,999719	2020-10-15	United Kingdom
S_68_NA	S	68	ERR4788687	21764	A	-TACATG	0,997012	2020-10-15	United Kingdom
S_439_K	S	439	ERR4788687	22879	C	A	1	2020-10-15	United Kingdom
S_614_G	S	614	ERR4788687	23403	A	G	0,999751	2020-10-15	United Kingdom
S_1214_G	S	1214	ERR4788687	25202	T	G	0,136502	2020-10-15	United Kingdom
ORF3a_72_S	ORF3a	72	ERR4788687	25606	G	T	0,999595	2020-10-15	United Kingdom
ORF1ab_865_S	ORF1ab	865	ERR4788689	2858	G	A	1	2020-10-15	United Kingdom
ORF1ab_1812_V	ORF1ab	1812	ERR4788689	5700	C	T	1	2020-10-15	United Kingdom
ORF1ab_4175_I	ORF1ab	4175	ERR4788689	12789	C	T	0,0678127	2020-10-15	United Kingdom
ORF1ab_314_L	ORF1ab	314	ERR4788689	14408	C	T	0,999138	2020-10-15	United Kingdom
S_222_V	S	222	ERR4788689	22227	C	T	1	2020-10-15	United Kingdom
S_614_G	S	614	ERR4788689	23403	A	G	0,99985	2020-10-15	United Kingdom
S_1214_G	S	1214	ERR4788689	25202	T	G	0,172154	2020-10-15	United Kingdom
N_220_V	N	220	ERR4788689	28932	C	T	0,990566	2020-10-15	United Kingdom
ORF10_30_L	ORF10	30	ERR4788689	29645	G	T	1	2020-10-15	United Kingdom
ORF1ab_3359_L	ORF1ab	3359	ERR4788690	10341	C	T	0,999883	2020-10-13	United Kingdom
ORF1ab_314_L	ORF1ab	314	ERR4788690	14408	C	T	0,996929	2020-10-13	United Kingdom
ORF1ab_1727_S	ORF1ab	1727	ERR4788690	18646	C	T	0,999663	2020-10-13	United Kingdom
S_222_V	S	222	ERR4788690	22227	C	T	1	2020-10-13	United Kingdom
S_262_S	S	262	ERR4788690	22346	G	T	1	2020-10-13	United Kingdom
S_272_L	S	272	ERR4788690	22377	C	T	1	2020-10-13	United Kingdom
S_614_G	S	614	ERR4788690	23403	A	G	0,999774	2020-10-13	United Kingdom
S_1214_G	S	1214	ERR4788690	25202	T	G	0,0905861	2020-10-13	United Kingdom
N_145_Y	N	145	ERR4788690	28706	C	T	0,999665	2020-10-13	United Kingdom
N_220_V	N	220	ERR4788690	28932	C	T	1	2020-10-13	United Kingdom
ORF10_30_L	ORF10	30	ERR4788690	29645	G	T	1	2020-10-13	United Kingdom
ORF1ab_3087_I	ORF1ab	3087	ERR4788691	9526	G	T	0,999725	2020-10-15	United Kingdom
ORF1ab_4216_I	ORF1ab	4216	ERR4788691	12911	G	A	0,188034	2020-10-15	United Kingdom
ORF1ab_176_S	ORF1ab	176	ERR4788691	13993	G	T	1	2020-10-15	United Kingdom
ORF1ab_314_L	ORF1ab	314	ERR4788691	14408	C	T	0,99907	2020-10-15	United Kingdom
ORF1ab_767_L	ORF1ab	767	ERR4788691	15766	G	T	0,999815	2020-10-15	United Kingdom
ORF1ab_1067_I	ORF1ab	1067	ERR4788691	16667	C	T	0,0551278	2020-10-15	United Kingdom
ORF1ab_1141_R	ORF1ab	1141	ERR4788691	16889	A	G	0,999731	2020-10-15	United Kingdom
ORF1ab_1184_D	ORF1ab	1184	ERR4788691	17019	G	T	0,99973	2020-10-15	United Kingdom
S_297_L	S	297	ERR4788691	22452	C	T	0,165955	2020-10-15	United Kingdom
S_477_N	S	477	ERR4788691	22992	G	A	1	2020-10-15	United Kingdom
S_614_G	S	614	ERR4788691	23403	A	G	0,999766	2020-10-15	United Kingdom
S_1214_G	S	1214	ERR4788691	25202	T	G	0,108186	2020-10-15	United Kingdom
ORF3a_57_H	ORF3a	57	ERR4788691	25563	G	T	0,999687	2020-10-15	United Kingdom
ORF7a_6_L	ORF7a	6	ERR4788691	27409	T	C	1	2020-10-15	United Kingdom
N_234_I	N	234	ERR4788691	28975	G	C	0,996979	2020-10-15	United Kingdom
N_376_T	N	376	ERR4788691	29399	G	A	1	2020-10-15	United Kingdom
N_385_K	N	385	ERR4788691	29427	G	A	1	2020-10-15	United Kingdom
ORF1ab_561_A	ORF1ab	561	ERR4788696	1947	T	C	0,999733	2020-10-13	United Kingdom
ORF1ab_3615_V	ORF1ab	3615	ERR4788696	11109	C	T	1	2020-10-13	United Kingdom
ORF1ab_314_L	ORF1ab	314	ERR4788696	14408	C	T	0,998676	2020-10-13	United Kingdom
S_614_G	S	614	ERR4788696	23403	A	G	0,999389	2020-10-13	United Kingdom
S_1214_G	S	1214	ERR4788696	25202	T	G	0,0758725	2020-10-13	United Kingdom
ORF3a_57_H	ORF3a	57	ERR4788696	25563	G	T	0,999822	2020-10-13	United Kingdom
N_194_L	N	194	ERR4788696	28854	C	T	1	2020-10-13	United Kingdom
ORF1ab_307_T	ORF1ab	307	ERR4788698	1184	G	A	0,237105	2020-10-14	United Kingdom
ORF1ab_1113_Y	ORF1ab	1113	ERR4788698	3602	C	T	0,772277	2020-10-14	United Kingdom
ORF1ab_314_L	ORF1ab	314	ERR4788698	14408	C	T	0,999096	2020-10-14	United Kingdom
ORF1ab_321_L	ORF1ab	321	ERR4788698	14428	G	T	0,747007	2020-10-14	United Kingdom
S_18_F	S	18	ERR4788698	21614	C	T	0,300603	2020-10-14	United Kingdom
S_98_F	S	98	ERR4788698	21855	C	T	0,692308	2020-10-14	United Kingdom
S_222_V	S	222	ERR4788698	22227	C	T	0,216216	2020-10-14	United Kingdom
S_614_G	S	614	ERR4788698	23403	A	G	0,999808	2020-10-14	United Kingdom
S_1214_G	S	1214	ERR4788698	25202	T	G	0,131972	2020-10-14	United Kingdom
ORF3a_38_R	ORF3a	38	ERR4788698	25505	A	G	0,812082	2020-10-14	United Kingdom
ORF3a_172_R	ORF3a	172	ERR4788698	25906	G	C	0,761538	2020-10-14	United Kingdom
ORF3a_202_L	ORF3a	202	ERR4788698	25996	G	T	0,707589	2020-10-14	United Kingdom
N_199_L	N	199	ERR4788698	28869	C	T	0,914601	2020-10-14	United Kingdom
N_220_V	N	220	ERR4788698	28932	C	T	0,0808383	2020-10-14	United Kingdom
ORF10_30_L	ORF10	30	ERR4788698	29645	G	T	0,182056	2020-10-14	United Kingdom
ORF1ab_48_G	ORF1ab	48	ERR4788710	408	A	G	1	2020-10-15	United Kingdom
ORF1ab_267_Y	ORF1ab	267	ERR4788710	1064	A	T	1	2020-10-15	United Kingdom
ORF1ab_314_L	ORF1ab	314	ERR4788710	14408	C	T	0,998875	2020-10-15	United Kingdom
S_5_F	S	5	ERR4788710	21575	C	T	1	2020-10-15	United Kingdom
S_176_F	S	176	ERR4788710	22088	C	T	1	2020-10-15	United Kingdom
S_222_V	S	222	ERR4788710	22227	C	T	1	2020-10-15	United Kingdom
S_614_G	S	614	ERR4788710	23403	A	G	0,999786	2020-10-15	United Kingdom
S_1214_G	S	1214	ERR4788710	25202	T	G	0,0976106	2020-10-15	United Kingdom
N_220_V	N	220	ERR4788710	28932	C	T	1	2020-10-15	United Kingdom
ORF10_30_L	ORF10	30	ERR4788710	29645	G	T	0,998936	2020-10-15	United Kingdom
ORF1ab_314_L	ORF1ab	314	ERR4788713	14408	C	T	0,999412	2020-10-13	United Kingdom
S_222_V	S	222	ERR4788713	22227	C	T	1	2020-10-13	United Kingdom
S_614_G	S	614	ERR4788713	23403	A	G	0,999815	2020-10-13	United Kingdom
S_1214_G	S	1214	ERR4788713	25202	T	G	0,224889	2020-10-13	United Kingdom
N_13_T	N	13	ERR4788713	28310	C	A	0,999282	2020-10-13	United Kingdom
N_220_V	N	220	ERR4788713	28932	C	T	1	2020-10-13	United Kingdom
ORF10_30_L	ORF10	30	ERR4788713	29645	G	T	0,999804	2020-10-13	United Kingdom
ORF1ab_951_I	ORF1ab	951	ERR4788719	3117	C	T	1	2020-10-13	United Kingdom
ORF1ab_1113_Y	ORF1ab	1113	ERR4788719	3602	C	T	0,999597	2020-10-13	United Kingdom
ORF1ab_314_L	ORF1ab	314	ERR4788719	14408	C	T	0,999271	2020-10-13	United Kingdom
ORF1ab_2610_C	ORF1ab	2610	ERR4788719	21295	G	T	0,999031	2020-10-13	United Kingdom
S_98_F	S	98	ERR4788719	21855	C	T	1	2020-10-13	United Kingdom
S_614_G	S	614	ERR4788719	23403	A	G	0,999747	2020-10-13	United Kingdom
S_1214_G	S	1214	ERR4788719	25202	T	G	0,188948	2020-10-13	United Kingdom
ORF3a_38_R	ORF3a	38	ERR4788719	25505	A	G	0,999911	2020-10-13	United Kingdom
ORF3a_172_R	ORF3a	172	ERR4788719	25906	G	C	0,994497	2020-10-13	United Kingdom
ORF3a_202_L	ORF3a	202	ERR4788719	25996	G	T	0,999766	2020-10-13	United Kingdom
N_199_L	N	199	ERR4788719	28869	C	T	0,998239	2020-10-13	United Kingdom
ORF1ab_2260_L	ORF1ab	2260	ERR4788720	7044	C	T	1	2020-10-15	United Kingdom
ORF1ab_314_L	ORF1ab	314	ERR4788720	14408	C	T	0,998894	2020-10-15	United Kingdom
S_18_F	S	18	ERR4788720	21614	C	T	1	2020-10-15	United Kingdom
S_614_G	S	614	ERR4788720	23403	A	G	0,99971	2020-10-15	United Kingdom
S_1214_G	S	1214	ERR4788720	25202	T	G	0,103851	2020-10-15	United Kingdom
ORF3a_64_I	ORF3a	64	ERR4788720	25583	C	T	0,999807	2020-10-15	United Kingdom
N_220_V	N	220	ERR4788720	28932	C	T	1	2020-10-15	United Kingdom
ORF10_30_L	ORF10	30	ERR4788720	29645	G	T	0,999017	2020-10-15	United Kingdom
ORF1ab_839_A	ORF1ab	839	ERR4788721	2781	T	C	0,0901961	2020-10-13	United Kingdom
ORF1ab_1025_A	ORF1ab	1025	ERR4788721	3339	T	C	0,0666667	2020-10-13	United Kingdom
ORF1ab_1252_NA	ORF1ab	1252	ERR4788721	4021	C	+T	0,0693277	2020-10-13	United Kingdom
ORF1ab_2181_I	ORF1ab	2181	ERR4788721	6807	C	T	1	2020-10-13	United Kingdom
ORF1ab_2347_I	ORF1ab	2347	ERR4788721	7306	G	T	0,0645161	2020-10-13	United Kingdom
ORF1ab_2554_V	ORF1ab	2554	ERR4788721	7926	C	T	1	2020-10-13	United Kingdom
ORF1ab_3049_V	ORF1ab	3049	ERR4788721	9411	C	T	0,0602094	2020-10-13	United Kingdom
ORF1ab_1293_T	ORF1ab	1293	ERR4788721	17345	T	C	0,0612523	2020-10-13	United Kingdom
S_614_G	S	614	ERR4788721	23403	A	G	0,999704	2020-10-13	United Kingdom
S_769_NA	S	769	ERR4788721	23869	A	-AT	0,0866142	2020-10-13	United Kingdom
S_1214_G	S	1214	ERR4788721	25202	T	G	0,115672	2020-10-13	United Kingdom
ORF10_30_L	ORF10	30	ERR4788721	29645	G	T	1	2020-10-13	United Kingdom
ORF1ab_1640_H	ORF1ab	1640	ERR4788729	5184	C	A	1	2020-10-15	United Kingdom
ORF1ab_4187_N	ORF1ab	4187	ERR4788729	12824	G	A	1	2020-10-15	United Kingdom
ORF1ab_314_L	ORF1ab	314	ERR4788729	14408	C	T	0,999442	2020-10-15	United Kingdom
S_614_G	S	614	ERR4788729	23403	A	G	0,99983	2020-10-15	United Kingdom
S_1214_G	S	1214	ERR4788729	25202	T	G	0,185015	2020-10-15	United Kingdom
ORF3a_129_F	ORF3a	129	ERR4788729	25777	C	T	0,998761	2020-10-15	United Kingdom
ORF3a_224_C	ORF3a	224	ERR4788729	26062	G	T	0,999692	2020-10-15	United Kingdom
ORF3a_262_S	ORF3a	262	ERR4788729	26176	C	T	0,99984	2020-10-15	United Kingdom
ORF1ab_124_C	ORF1ab	124	ERR4788733	635	C	T	0,113255	2020-10-15	United Kingdom
ORF1ab_561_A	ORF1ab	561	ERR4788733	1947	T	C	0,240555	2020-10-15	United Kingdom
ORF1ab_4090_I	ORF1ab	4090	ERR4788733	12534	C	T	0,0654041	2020-10-15	United Kingdom
ORF1ab_4398_L	ORF1ab	4398	ERR4788733	13458	C	T	0,0569844	2020-10-15	United Kingdom
ORF1ab_314_L	ORF1ab	314	ERR4788733	14408	C	T	1	2020-10-15	United Kingdom
S_297_L	S	297	ERR4788733	22452	C	T	0,100968	2020-10-15	United Kingdom
S_614_G	S	614	ERR4788733	23403	A	G	0,999741	2020-10-15	United Kingdom
S_884_F	S	884	ERR4788733	24213	C	T	0,0615563	2020-10-15	United Kingdom
S_1214_G	S	1214	ERR4788733	25202	T	G	0,143498	2020-10-15	United Kingdom
ORF3a_40_L	ORF3a	40	ERR4788733	25511	C	T	0,0872672	2020-10-15	United Kingdom
ORF3a_57_H	ORF3a	57	ERR4788733	25563	G	T	0,0569421	2020-10-15	United Kingdom
ORF3a_163_I	ORF3a	163	ERR4788733	25879	G	A	0,882979	2020-10-15	United Kingdom
ORF7a_62_*	ORF7a	62	ERR4788733	27577	C	T	0,100522	2020-10-15	United Kingdom
N_220_V	N	220	ERR4788733	28932	C	T	0,982857	2020-10-15	United Kingdom
ORF10_30_L	ORF10	30	ERR4788733	29645	G	T	0,869703	2020-10-15	United Kingdom
ORF1ab_184_C	ORF1ab	184	ERR4788735	815	C	T	0,0576077	2020-10-15	United Kingdom
ORF1ab_2181_I	ORF1ab	2181	ERR4788735	6807	C	T	1	2020-10-15	United Kingdom
ORF1ab_2554_V	ORF1ab	2554	ERR4788735	7926	C	T	0,999813	2020-10-15	United Kingdom
ORF1ab_314_L	ORF1ab	314	ERR4788735	14408	C	T	0,999408	2020-10-15	United Kingdom
ORF1ab_1315_C	ORF1ab	1315	ERR4788735	17410	C	T	0,999526	2020-10-15	United Kingdom
ORF1ab_2178_F	ORF1ab	2178	ERR4788735	19999	G	T	0,964824	2020-10-15	United Kingdom
S_222_V	S	222	ERR4788735	22227	C	T	1	2020-10-15	United Kingdom
S_614_G	S	614	ERR4788735	23403	A	G	0,999641	2020-10-15	United Kingdom
S_1214_G	S	1214	ERR4788735	25202	T	G	0,135766	2020-10-15	United Kingdom
S_1273_I	S	1273	ERR4788735	25380	C	T	0,168943	2020-10-15	United Kingdom
N_220_V	N	220	ERR4788735	28932	C	T	1	2020-10-15	United Kingdom
ORF10_30_L	ORF10	30	ERR4788735	29645	G	T	1	2020-10-15	United Kingdom
ORF1ab_396_T	ORF1ab	396	ERR4788769	1452	T	C	0,103526	2020-10-13	United Kingdom
ORF1ab_2181_I	ORF1ab	2181	ERR4788769	6807	C	T	1	2020-10-13	United Kingdom
ORF1ab_2554_V	ORF1ab	2554	ERR4788769	7926	C	T	0,999296	2020-10-13	United Kingdom
ORF1ab_314_L	ORF1ab	314	ERR4788769	14408	C	T	0,999617	2020-10-13	United Kingdom
ORF1ab_970_L	ORF1ab	970	ERR4788769	16376	C	T	0,071506	2020-10-13	United Kingdom
S_222_V	S	222	ERR4788769	22227	C	T	1	2020-10-13	United Kingdom
S_614_G	S	614	ERR4788769	23403	A	G	0,999898	2020-10-13	United Kingdom
S_1214_G	S	1214	ERR4788769	25202	T	G	0,158077	2020-10-13	United Kingdom
M_155_Y	M	155	ERR4788769	26985	C	T	0,222249	2020-10-13	United Kingdom
N_220_V	N	220	ERR4788769	28932	C	T	1	2020-10-13	United Kingdom
ORF10_30_L	ORF10	30	ERR4788769	29645	G	T	0,999655	2020-10-13	United Kingdom
ORF1ab_561_A	ORF1ab	561	ERR4788772	1947	T	C	0,999783	2020-10-13	United Kingdom
ORF1ab_685_S	ORF1ab	685	ERR4788772	2319	T	C	1	2020-10-13	United Kingdom
ORF1ab_2103_F	ORF1ab	2103	ERR4788772	6573	C	T	1	2020-10-13	United Kingdom
ORF1ab_3224_N	ORF1ab	3224	ERR4788772	9936	C	A	1	2020-10-13	United Kingdom
ORF1ab_314_L	ORF1ab	314	ERR4788772	14408	C	T	0,999431	2020-10-13	United Kingdom
S_614_G	S	614	ERR4788772	23403	A	G	0,999797	2020-10-13	United Kingdom
S_1214_G	S	1214	ERR4788772	25202	T	G	0,139644	2020-10-13	United Kingdom
ORF3a_57_H	ORF3a	57	ERR4788772	25563	G	T	0,999701	2020-10-13	United Kingdom
ORF3a_171_L	ORF3a	171	ERR4788772	25904	C	T	0,998711	2020-10-13	United Kingdom
N_194_L	N	194	ERR4788772	28854	C	T	1	2020-10-13	United Kingdom
ORF1ab_86_A	ORF1ab	86	ERR4788779	522	T	C	0,07	2020-10-15	United Kingdom
ORF1ab_260_V	ORF1ab	260	ERR4788779	1044	C	T	0,0674003	2020-10-15	United Kingdom
ORF1ab_474_V	ORF1ab	474	ERR4788779	1686	C	T	0,0517758	2020-10-15	United Kingdom
ORF1ab_479_NA	ORF1ab	479	ERR4788779	1701	C	-T	0,0553173	2020-10-15	United Kingdom
ORF1ab_545_L	ORF1ab	545	ERR4788779	1899	G	T	0,0966128	2020-10-15	United Kingdom
ORF1ab_616_NA	ORF1ab	616	ERR4788779	2111	A	-TCTTTGGCACTGTTTATGAAAAACTCAAACCCGTCCTTGATT	0,168907	2020-10-15	United Kingdom
ORF1ab_735_NA	ORF1ab	735	ERR4788779	2468	G	+C	0,0670391	2020-10-15	United Kingdom
ORF1ab_735_V	ORF1ab	735	ERR4788779	2469	C	T	0,0676923	2020-10-15	United Kingdom
ORF1ab_947_N	ORF1ab	947	ERR4788779	3104	T	A	0,0815348	2020-10-15	United Kingdom
ORF1ab_1125_C	ORF1ab	1125	ERR4788779	3638	G	T	1	2020-10-15	United Kingdom
ORF1ab_1479_P	ORF1ab	1479	ERR4788779	4700	T	C	0,0798587	2020-10-15	United Kingdom
ORF1ab_1521_S	ORF1ab	1521	ERR4788779	4826	A	T	0,0831494	2020-10-15	United Kingdom
ORF1ab_1658_H	ORF1ab	1658	ERR4788779	5237	T	C	0,154813	2020-10-15	United Kingdom
ORF1ab_1667_NA	ORF1ab	1667	ERR4788779	5264	A	-TT	0,282563	2020-10-15	United Kingdom
ORF1ab_1944_S	ORF1ab	1944	ERR4788779	6096	T	C	0,073913	2020-10-15	United Kingdom
ORF1ab_2135_S	ORF1ab	2135	ERR4788779	6669	G	C	0,0870836	2020-10-15	United Kingdom
ORF1ab_2181_I	ORF1ab	2181	ERR4788779	6807	C	T	0,999887	2020-10-15	United Kingdom
ORF1ab_2273_F	ORF1ab	2273	ERR4788779	7083	C	T	0,092608	2020-10-15	United Kingdom
ORF1ab_2427_NA	ORF1ab	2427	ERR4788779	7546	T	-AA	0,0695451	2020-10-15	United Kingdom
ORF1ab_2554_V	ORF1ab	2554	ERR4788779	7926	C	T	1	2020-10-15	United Kingdom
ORF1ab_2869_NA	ORF1ab	2869	ERR4788779	8871	T	-G	0,0802469	2020-10-15	United Kingdom
ORF1ab_2932_H	ORF1ab	2932	ERR4788779	9059	T	C	0,0581337	2020-10-15	United Kingdom
ORF1ab_3198_NA	ORF1ab	3198	ERR4788779	9859	A	-TT	0,13395	2020-10-15	United Kingdom
ORF1ab_3998_*	ORF1ab	3998	ERR4788779	12257	C	T	0,0673808	2020-10-15	United Kingdom
ORF1ab_4018_F	ORF1ab	4018	ERR4788779	12318	C	T	0,0569307	2020-10-15	United Kingdom
ORF1ab_4026_NA	ORF1ab	4026	ERR4788779	12343	T	-A	0,0658129	2020-10-15	United Kingdom
ORF1ab_4040_NA	ORF1ab	4040	ERR4788779	12384	T	-G	0,077265	2020-10-15	United Kingdom
ORF1ab_4047_NA	ORF1ab	4047	ERR4788779	12406	C	-A	0,0660122	2020-10-15	United Kingdom
ORF1ab_4218_NA	ORF1ab	4218	ERR4788779	12917	G	-AC	0,0842967	2020-10-15	United Kingdom
ORF1ab_4268_F	ORF1ab	4268	ERR4788779	13068	C	T	0,0586357	2020-10-15	United Kingdom
ORF1ab_171_*	ORF1ab	171	ERR4788779	13978	G	T	0,0568916	2020-10-15	United Kingdom
ORF1ab_314_L	ORF1ab	314	ERR4788779	14408	C	T	1	2020-10-15	United Kingdom
ORF1ab_396_F	ORF1ab	396	ERR4788779	14653	G	T	0,091049	2020-10-15	United Kingdom
ORF1ab_645_S	ORF1ab	645	ERR4788779	15402	A	T	0,0686444	2020-10-15	United Kingdom
ORF1ab_668_Q	ORF1ab	668	ERR4788779	15470	C	A	0,0655193	2020-10-15	United Kingdom
ORF1ab_697_V	ORF1ab	697	ERR4788779	15557	C	T	0,0513479	2020-10-15	United Kingdom
ORF1ab_753_NA	ORF1ab	753	ERR4788779	15725	C	-TG	0,0593037	2020-10-15	United Kingdom
ORF1ab_997_L	ORF1ab	997	ERR4788779	16457	C	T	0,121901	2020-10-15	United Kingdom
ORF1ab_1203_F	ORF1ab	1203	ERR4788779	17074	C	T	0,997886	2020-10-15	United Kingdom
ORF1ab_1535_R	ORF1ab	1535	ERR4788779	18070	T	C	0,131997	2020-10-15	United Kingdom
ORF1ab_1540_NA	ORF1ab	1540	ERR4788779	18087	T	-G	0,0645695	2020-10-15	United Kingdom
ORF1ab_1758_NA	ORF1ab	1758	ERR4788779	18739	G	-ATT	0,0538281	2020-10-15	United Kingdom
ORF1ab_1847_S	ORF1ab	1847	ERR4788779	19006	G	T	0,0604651	2020-10-15	United Kingdom
ORF1ab_1917_L	ORF1ab	1917	ERR4788779	19217	C	T	0,0589354	2020-10-15	United Kingdom
ORF1ab_1929_L	ORF1ab	1929	ERR4788779	19252	G	T	0,0716497	2020-10-15	United Kingdom
ORF1ab_2213_P	ORF1ab	2213	ERR4788779	20105	T	C	0,0520674	2020-10-15	United Kingdom
S_47_F	S	47	ERR4788779	21701	G	T	0,0689943	2020-10-15	United Kingdom
S_171_A	S	171	ERR4788779	22074	T	C	0,0554259	2020-10-15	United Kingdom
S_192_I	S	192	ERR4788779	22136	T	A	0,0507099	2020-10-15	United Kingdom
S_222_V	S	222	ERR4788779	22227	C	T	0,999588	2020-10-15	United Kingdom
S_269_NA	S	269	ERR4788779	22368	A	-TC	0,0954898	2020-10-15	United Kingdom
S_390_F	S	390	ERR4788779	22730	C	T	0,122036	2020-10-15	United Kingdom
S_412_NA	S	412	ERR4788779	22798	A	-G	0,0660085	2020-10-15	United Kingdom
S_614_G	S	614	ERR4788779	23403	A	G	0,999954	2020-10-15	United Kingdom
S_684_V	S	684	ERR4788779	23613	C	T	0,069466	2020-10-15	United Kingdom
S_686_NA	S	686	ERR4788779	23618	A	-GT	0,0697314	2020-10-15	United Kingdom
S_786_NA	S	786	ERR4788779	23919	A	-AC	0,108363	2020-10-15	United Kingdom
S_865_NA	S	865	ERR4788779	24156	T	-CA	0,0798969	2020-10-15	United Kingdom
S_919_I	S	919	ERR4788779	24318	A	T	0,123596	2020-10-15	United Kingdom
S_999_C	S	999	ERR4788779	24557	G	T	0,0907675	2020-10-15	United Kingdom
S_1099_C	S	1099	ERR4788779	24857	G	T	0,0656443	2020-10-15	United Kingdom
S_1214_G	S	1214	ERR4788779	25202	T	G	0,17397	2020-10-15	United Kingdom
ORF3a_99_V	ORF3a	99	ERR4788779	25688	C	T	0,0750293	2020-10-15	United Kingdom
ORF3a_104_S	ORF3a	104	ERR4788779	25702	C	T	0,0681004	2020-10-15	United Kingdom
ORF3a_138_L	ORF3a	138	ERR4788779	25805	C	T	0,0746835	2020-10-15	United Kingdom
E_22_NA	E	22	ERR4788779	26309	C	-T	0,175617	2020-10-15	United Kingdom
M_99_NA	M	99	ERR4788779	26818	C	-TTTCAGACTG	0,0574813	2020-10-15	United Kingdom
ORF7a_22_*	ORF7a	22	ERR4788779	27457	G	T	0,0638983	2020-10-15	United Kingdom
ORF7a_61_I	ORF7a	61	ERR4788779	27575	C	T	0,110999	2020-10-15	United Kingdom
N_220_V	N	220	ERR4788779	28932	C	T	1	2020-10-15	United Kingdom
N_229_*	N	229	ERR4788779	28958	C	T	0,0501235	2020-10-15	United Kingdom
ORF10_30_L	ORF10	30	ERR4788779	29645	G	T	1	2020-10-15	United Kingdom
ORF1ab_769_NA	ORF1ab	769	ERR4788787	2571	C	-TA	0,057393	2020-10-15	United Kingdom
ORF1ab_1302_NA	ORF1ab	1302	ERR4788787	4170	C	-T	0,0709534	2020-10-15	United Kingdom
ORF1ab_1707_V	ORF1ab	1707	ERR4788787	5385	C	T	0,0522088	2020-10-15	United Kingdom
ORF1ab_1754_A	ORF1ab	1754	ERR4788787	5525	A	G	1	2020-10-15	United Kingdom
ORF1ab_1847_F	ORF1ab	1847	ERR4788787	5805	G	T	0,051913	2020-10-15	United Kingdom
ORF1ab_3005_NA	ORF1ab	3005	ERR4788787	9279	T	-AC	0,0665658	2020-10-15	United Kingdom
ORF1ab_3603_NA	ORF1ab	3603	ERR4788787	11074	C	-T	0,0767647	2020-10-15	United Kingdom
ORF1ab_314_L	ORF1ab	314	ERR4788787	14408	C	T	1	2020-10-15	United Kingdom
ORF1ab_1199_NA	ORF1ab	1199	ERR4788787	17063	A	-GTATTCTACACTCCAGGGACCACCTGGTACTG	0,0508701	2020-10-15	United Kingdom
ORF1ab_1770_K	ORF1ab	1770	ERR4788787	18775	C	A	0,0524257	2020-10-15	United Kingdom
ORF1ab_2397_*	ORF1ab	2397	ERR4788787	20656	C	T	0,091954	2020-10-15	United Kingdom
S_222_V	S	222	ERR4788787	22227	C	T	0,999832	2020-10-15	United Kingdom
S_614_G	S	614	ERR4788787	23403	A	G	0,999822	2020-10-15	United Kingdom
S_939_F	S	939	ERR4788787	24378	C	T	0,0805812	2020-10-15	United Kingdom
S_1214_G	S	1214	ERR4788787	25202	T	G	0,140182	2020-10-15	United Kingdom
ORF3a_163_I	ORF3a	163	ERR4788787	25879	G	A	1	2020-10-15	United Kingdom
N_220_V	N	220	ERR4788787	28932	C	T	0,99819	2020-10-15	United Kingdom
ORF10_30_L	ORF10	30	ERR4788787	29645	G	T	0,999657	2020-10-15	United Kingdom
ORF1ab_1113_Y	ORF1ab	1113	ERR4788797	3602	C	T	0,999472	2020-10-13	United Kingdom
ORF1ab_1393_L	ORF1ab	1393	ERR4788797	4442	G	T	0,999674	2020-10-13	United Kingdom
ORF1ab_2087_I	ORF1ab	2087	ERR4788797	6525	C	T	0,999969	2020-10-13	United Kingdom
ORF1ab_3371_L	ORF1ab	3371	ERR4788797	10377	C	T	0,999542	2020-10-13	United Kingdom
ORF1ab_314_L	ORF1ab	314	ERR4788797	14408	C	T	0,999264	2020-10-13	United Kingdom
ORF1ab_1541_W	ORF1ab	1541	ERR4788797	18088	G	T	0,844089	2020-10-13	United Kingdom
S_98_F	S	98	ERR4788797	21855	C	T	0,999805	2020-10-13	United Kingdom
S_614_G	S	614	ERR4788797	23403	A	G	0,999634	2020-10-13	United Kingdom
S_1214_G	S	1214	ERR4788797	25202	T	G	0,141393	2020-10-13	United Kingdom
ORF3a_38_R	ORF3a	38	ERR4788797	25505	A	G	0,999352	2020-10-13	United Kingdom
ORF3a_172_R	ORF3a	172	ERR4788797	25906	G	C	0,999776	2020-10-13	United Kingdom
ORF3a_202_L	ORF3a	202	ERR4788797	25996	G	T	0,999245	2020-10-13	United Kingdom
N_199_L	N	199	ERR4788797	28869	C	T	0,997624	2020-10-13	United Kingdom
ORF1ab_3603_NA	ORF1ab	3603	ERR4788818	11074	C	+T	0,0621466	2020-10-13	United Kingdom
ORF1ab_284_I	ORF1ab	284	ERR4788818	14318	C	T	1	2020-10-13	United Kingdom
ORF1ab_314_L	ORF1ab	314	ERR4788818	14408	C	T	1	2020-10-13	United Kingdom
S_18_F	S	18	ERR4788818	21614	C	T	0,999786	2020-10-13	United Kingdom
S_222_V	S	222	ERR4788818	22227	C	T	0,999712	2020-10-13	United Kingdom
S_614_G	S	614	ERR4788818	23403	A	G	0,999595	2020-10-13	United Kingdom
S_1214_G	S	1214	ERR4788818	25202	T	G	0,116718	2020-10-13	United Kingdom
N_220_V	N	220	ERR4788818	28932	C	T	0,999433	2020-10-13	United Kingdom
ORF10_30_L	ORF10	30	ERR4788818	29645	G	T	0,999718	2020-10-13	United Kingdom
ORF1ab_314_L	ORF1ab	314	ERR4788823	14408	C	T	0,998813	2020-10-11	United Kingdom
ORF1ab_647_S	ORF1ab	647	ERR4788823	15406	G	T	0,99979	2020-10-11	United Kingdom
S_614_G	S	614	ERR4788823	23403	A	G	0,999768	2020-10-11	United Kingdom
S_622_F	S	622	ERR4788823	23426	G	T	0,999815	2020-10-11	United Kingdom
S_1030_A	S	1030	ERR4788823	24650	T	G	0,999457	2020-10-11	United Kingdom
S_1214_G	S	1214	ERR4788823	25202	T	G	0,159506	2020-10-11	United Kingdom
N_203_K	N	203	ERR4788823	28881	G	A	0,997028	2020-10-11	United Kingdom
N_204_R	N	204	ERR4788823	28883	G	C	0,99983	2020-10-11	United Kingdom
ORF1ab_181_T	ORF1ab	181	ERR4788826	806	G	A	0,999804	2020-10-13	United Kingdom
ORF1ab_2221_S	ORF1ab	2221	ERR4788826	6926	C	T	0,0700829	2020-10-13	United Kingdom
ORF1ab_3087_I	ORF1ab	3087	ERR4788826	9526	G	T	1	2020-10-13	United Kingdom
ORF1ab_3603_NA	ORF1ab	3603	ERR4788826	11074	C	+T	0,050067	2020-10-13	United Kingdom
ORF1ab_176_S	ORF1ab	176	ERR4788826	13993	G	T	0,999907	2020-10-13	United Kingdom
ORF1ab_314_L	ORF1ab	314	ERR4788826	14408	C	T	0,997543	2020-10-13	United Kingdom
ORF1ab_767_L	ORF1ab	767	ERR4788826	15766	G	T	0,999629	2020-10-13	United Kingdom
ORF1ab_1141_R	ORF1ab	1141	ERR4788826	16889	A	G	1	2020-10-13	United Kingdom
ORF1ab_1184_D	ORF1ab	1184	ERR4788826	17019	G	T	0,9993	2020-10-13	United Kingdom
S_477_N	S	477	ERR4788826	22992	G	A	0,999676	2020-10-13	United Kingdom
S_614_G	S	614	ERR4788826	23403	A	G	0,999532	2020-10-13	United Kingdom
S_1214_G	S	1214	ERR4788826	25202	T	G	0,12157	2020-10-13	United Kingdom
ORF3a_57_H	ORF3a	57	ERR4788826	25563	G	T	0,999167	2020-10-13	United Kingdom
N_234_I	N	234	ERR4788826	28975	G	C	0,999749	2020-10-13	United Kingdom
N_255_P	N	255	ERR4788826	29036	T	C	0,13504	2020-10-13	United Kingdom
N_376_T	N	376	ERR4788826	29399	G	A	1	2020-10-13	United Kingdom
ORF1ab_315_I	ORF1ab	315	ERR4788827	1210	G	T	0,997067	2020-10-13	United Kingdom
ORF1ab_3934_I	ORF1ab	3934	ERR4788827	12067	G	T	0,999258	2020-10-13	United Kingdom
ORF1ab_67_I	ORF1ab	67	ERR4788827	13667	C	T	0,997585	2020-10-13	United Kingdom
ORF1ab_314_L	ORF1ab	314	ERR4788827	14408	C	T	1	2020-10-13	United Kingdom
S_614_G	S	614	ERR4788827	23403	A	G	0,99969	2020-10-13	United Kingdom
S_1214_G	S	1214	ERR4788827	25202	T	G	0,178466	2020-10-13	United Kingdom
ORF7b_37_L	ORF7b	37	ERR4788827	27865	A	T	1	2020-10-13	United Kingdom
ORF7b_37_Q	ORF7b	37	ERR4788827	27866	T	A	1	2020-10-13	United Kingdom
N_203_K	N	203	ERR4788827	28881	G	A	0,993706	2020-10-13	United Kingdom
N_204_R	N	204	ERR4788827	28883	G	C	0,999741	2020-10-13	United Kingdom
ORF1ab_85_NA	ORF1ab	85	ERR4788832	518	A	-TG	0,1	2020-10-15	United Kingdom
ORF1ab_267_D	ORF1ab	267	ERR4788832	1064	A	G	0,056	2020-10-15	United Kingdom
ORF1ab_315_I	ORF1ab	315	ERR4788832	1210	G	T	0,9	2020-10-15	United Kingdom
ORF1ab_1611_NA	ORF1ab	1611	ERR4788832	5096	A	-ATTCACATGAAGGTAAAACATTTT	0,126163	2020-10-15	United Kingdom
ORF1ab_2914_NA	ORF1ab	2914	ERR4788832	9005	G	-TT	0,141732	2020-10-15	United Kingdom
ORF1ab_3027_F	ORF1ab	3027	ERR4788832	9344	C	T	0,0972053	2020-10-15	United Kingdom
ORF1ab_3925_A	ORF1ab	3925	ERR4788832	12039	T	C	0,0593833	2020-10-15	United Kingdom
ORF1ab_3934_I	ORF1ab	3934	ERR4788832	12067	G	T	0,934298	2020-10-15	United Kingdom
ORF1ab_3954_H	ORF1ab	3954	ERR4788832	12125	T	C	0,0651002	2020-10-15	United Kingdom
ORF1ab_4061_K	ORF1ab	4061	ERR4788832	12447	T	A	0,088419	2020-10-15	United Kingdom
ORF1ab_4108_F	ORF1ab	4108	ERR4788832	12587	A	T	0,0531915	2020-10-15	United Kingdom
ORF1ab_4357_V	ORF1ab	4357	ERR4788832	13335	C	T	0,0789157	2020-10-15	United Kingdom
ORF1ab_67_I	ORF1ab	67	ERR4788832	13667	C	T	0,852941	2020-10-15	United Kingdom
ORF1ab_314_L	ORF1ab	314	ERR4788832	14408	C	T	1	2020-10-15	United Kingdom
ORF1ab_1414_S	ORF1ab	1414	ERR4788832	17707	C	T	0,0504848	2020-10-15	United Kingdom
ORF1ab_1431_R	ORF1ab	1431	ERR4788832	17759	A	G	0,328955	2020-10-15	United Kingdom
ORF1ab_2117_L	ORF1ab	2117	ERR4788832	19816	G	T	0,155103	2020-10-15	United Kingdom
ORF1ab_2178_A	ORF1ab	2178	ERR4788832	20000	T	C	0,097561	2020-10-15	United Kingdom
ORF1ab_2303_T	ORF1ab	2303	ERR4788832	20375	T	C	0,0664877	2020-10-15	United Kingdom
S_535_E	S	535	ERR4788832	23165	A	G	0,0527661	2020-10-15	United Kingdom
S_614_G	S	614	ERR4788832	23403	A	G	0,999562	2020-10-15	United Kingdom
S_748_K	S	748	ERR4788832	23804	G	A	0,0535332	2020-10-15	United Kingdom
S_775_NA	S	775	ERR4788832	23887	C	+A	0,0902564	2020-10-15	United Kingdom
S_1037_NA	S	1037	ERR4788832	24672	C	-A	0,083149	2020-10-15	United Kingdom
S_1214_G	S	1214	ERR4788832	25202	T	G	0,170404	2020-10-15	United Kingdom
ORF3a_141_C	ORF3a	141	ERR4788832	25814	A	G	0,252308	2020-10-15	United Kingdom
ORF7b_37_L	ORF7b	37	ERR4788832	27865	A	T	0,932886	2020-10-15	United Kingdom
ORF7b_37_Q	ORF7b	37	ERR4788832	27866	T	A	0,932886	2020-10-15	United Kingdom
N_203_K	N	203	ERR4788832	28881	G	A	0,963589	2020-10-15	United Kingdom
N_204_R	N	204	ERR4788832	28883	G	C	0,967419	2020-10-15	United Kingdom
ORF1ab_449_D	ORF1ab	449	ERR4788839	1610	A	G	0,9998	2020-10-15	United Kingdom
ORF1ab_607_H	ORF1ab	607	ERR4788839	2086	G	T	0,997838	2020-10-15	United Kingdom
ORF1ab_3027_F	ORF1ab	3027	ERR4788839	9344	C	T	1	2020-10-15	United Kingdom
ORF1ab_4357_V	ORF1ab	4357	ERR4788839	13335	C	T	1	2020-10-15	United Kingdom
ORF1ab_314_L	ORF1ab	314	ERR4788839	14408	C	T	1	2020-10-15	United Kingdom
ORF1ab_1431_R	ORF1ab	1431	ERR4788839	17759	A	G	0,999673	2020-10-15	United Kingdom
ORF1ab_2117_L	ORF1ab	2117	ERR4788839	19816	G	T	0,999111	2020-10-15	United Kingdom
S_614_G	S	614	ERR4788839	23403	A	G	0,999601	2020-10-15	United Kingdom
S_1214_G	S	1214	ERR4788839	25202	T	G	0,140819	2020-10-15	United Kingdom
ORF3a_141_C	ORF3a	141	ERR4788839	25814	A	G	1	2020-10-15	United Kingdom
N_205_I	N	205	ERR4788839	28887	C	T	0,998027	2020-10-15	United Kingdom
ORF1ab_3839_R	ORF1ab	3839	ERR4788844	11781	A	G	1	2020-10-13	United Kingdom
ORF1ab_314_L	ORF1ab	314	ERR4788844	14408	C	T	1	2020-10-13	United Kingdom
ORF1ab_432_C	ORF1ab	432	ERR4788844	14762	T	G	0,0653817	2020-10-13	United Kingdom
S_222_V	S	222	ERR4788844	22227	C	T	1	2020-10-13	United Kingdom
S_614_G	S	614	ERR4788844	23403	A	G	0,999532	2020-10-13	United Kingdom
S_1214_G	S	1214	ERR4788844	25202	T	G	0,156481	2020-10-13	United Kingdom
N_220_V	N	220	ERR4788844	28932	C	T	0,999395	2020-10-13	United Kingdom
N_255_Y	N	255	ERR4788844	29037	C	A	0,0901629	2020-10-13	United Kingdom
ORF10_30_L	ORF10	30	ERR4788844	29645	G	T	0,999779	2020-10-13	United Kingdom
ORF1ab_1890_I	ORF1ab	1890	ERR4788849	5934	C	T	0,873311	2020-10-12	United Kingdom
ORF1ab_2501_T	ORF1ab	2501	ERR4788849	7767	T	C	1	2020-10-12	United Kingdom
ORF1ab_3261_I	ORF1ab	3261	ERR4788849	10046	G	A	0,061599	2020-10-12	United Kingdom
ORF1ab_4241_I	ORF1ab	4241	ERR4788849	12988	G	T	0,999675	2020-10-12	United Kingdom
ORF1ab_314_L	ORF1ab	314	ERR4788849	14408	C	T	1	2020-10-12	United Kingdom
ORF1ab_711_I	ORF1ab	711	ERR4788849	15598	G	A	0,999756	2020-10-12	United Kingdom
ORF1ab_1213_Y	ORF1ab	1213	ERR4788849	17104	C	T	0,999731	2020-10-12	United Kingdom
ORF1ab_1521_S	ORF1ab	1521	ERR4788849	18028	G	T	0,998396	2020-10-12	United Kingdom
ORF1ab_2127_S	ORF1ab	2127	ERR4788849	19846	G	A	0,0546787	2020-10-12	United Kingdom
S_68_NA	S	68	ERR4788849	21764	A	-TACATG	0,995978	2020-10-12	United Kingdom
S_439_K	S	439	ERR4788849	22879	C	A	1	2020-10-12	United Kingdom
S_614_G	S	614	ERR4788849	23403	A	G	0,999434	2020-10-12	United Kingdom
S_1214_G	S	1214	ERR4788849	25202	T	G	0,160675	2020-10-12	United Kingdom
ORF1ab_2260_L	ORF1ab	2260	ERR4788858	7044	C	T	0,999769	2020-10-15	United Kingdom
ORF1ab_314_L	ORF1ab	314	ERR4788858	14408	C	T	0,999202	2020-10-15	United Kingdom
S_18_F	S	18	ERR4788858	21614	C	T	0,999682	2020-10-15	United Kingdom
S_222_V	S	222	ERR4788858	22227	C	T	0,999674	2020-10-15	United Kingdom
S_614_G	S	614	ERR4788858	23403	A	G	0,999605	2020-10-15	United Kingdom
S_1214_G	S	1214	ERR4788858	25202	T	G	0,142079	2020-10-15	United Kingdom
ORF3a_64_I	ORF3a	64	ERR4788858	25583	C	T	0,999537	2020-10-15	United Kingdom
N_220_V	N	220	ERR4788858	28932	C	T	0,999385	2020-10-15	United Kingdom
ORF10_30_L	ORF10	30	ERR4788858	29645	G	T	1	2020-10-15	United Kingdom
ORF1ab_1063_NA	ORF1ab	1063	ERR4788865	3452	G	-T	0,095738	2020-10-12	United Kingdom
ORF1ab_1649_T	ORF1ab	1649	ERR4788865	5210	G	A	0,100626	2020-10-12	United Kingdom
ORF1ab_3603_NA	ORF1ab	3603	ERR4788865	11074	C	-T	0,0709135	2020-10-12	United Kingdom
ORF1ab_4381_R	ORF1ab	4381	ERR4788865	13406	T	C	0,104517	2020-10-12	United Kingdom
ORF1ab_125_L	ORF1ab	125	ERR4788865	13842	T	G	0,056338	2020-10-12	United Kingdom
ORF1ab_152_Y	ORF1ab	152	ERR4788865	13921	G	T	0,993377	2020-10-12	United Kingdom
ORF1ab_314_L	ORF1ab	314	ERR4788865	14408	C	T	1	2020-10-12	United Kingdom
ORF1ab_1885_NA	ORF1ab	1885	ERR4788865	19122	T	-A	0,0735943	2020-10-12	United Kingdom
S_18_F	S	18	ERR4788865	21614	C	T	1	2020-10-12	United Kingdom
S_222_V	S	222	ERR4788865	22227	C	T	0,999579	2020-10-12	United Kingdom
S_614_G	S	614	ERR4788865	23403	A	G	0,999642	2020-10-12	United Kingdom
S_740_L	S	740	ERR4788865	23780	A	C	0,0646449	2020-10-12	United Kingdom
S_1214_G	S	1214	ERR4788865	25202	T	G	0,129032	2020-10-12	United Kingdom
N_7_R	N	7	ERR4788865	28293	A	G	0,0692562	2020-10-12	United Kingdom
N_220_V	N	220	ERR4788865	28932	C	T	0,999174	2020-10-12	United Kingdom
ORF10_30_L	ORF10	30	ERR4788865	29645	G	T	0,999259	2020-10-12	United Kingdom
ORF1ab_1207_H	ORF1ab	1207	ERR4788883	3885	C	A	0,999806	2020-10-15	United Kingdom
ORF1ab_1427_N	ORF1ab	1427	ERR4788883	4545	G	A	0,999089	2020-10-15	United Kingdom
ORF1ab_2832_V	ORF1ab	2832	ERR4788883	8760	C	T	0,158788	2020-10-15	United Kingdom
ORF1ab_3655_I	ORF1ab	3655	ERR4788883	11230	G	T	0,999166	2020-10-15	United Kingdom
ORF1ab_3712_I	ORF1ab	3712	ERR4788883	11401	G	T	1	2020-10-15	United Kingdom
ORF1ab_218_S	ORF1ab	218	ERR4788883	14119	C	T	0,999736	2020-10-15	United Kingdom
ORF1ab_314_L	ORF1ab	314	ERR4788883	14408	C	T	0,999507	2020-10-15	United Kingdom
S_143_NA	S	143	ERR4788883	21990	T	-TTA	0,996262	2020-10-15	United Kingdom
S_614_G	S	614	ERR4788883	23403	A	G	0,999339	2020-10-15	United Kingdom
S_1214_G	S	1214	ERR4788883	25202	T	G	0,157941	2020-10-15	United Kingdom
ORF3a_75_N	ORF3a	75	ERR4788883	25617	G	T	0,990833	2020-10-15	United Kingdom
N_203_K	N	203	ERR4788883	28881	G	A	0,996652	2020-10-15	United Kingdom
N_204_R	N	204	ERR4788883	28883	G	C	0,999456	2020-10-15	United Kingdom
ORF1ab_57_NA	ORF1ab	57	ERR4788885	434	G	-AA	0,0558659	2020-10-15	United Kingdom
ORF1ab_1247_N	ORF1ab	1247	ERR4788885	4006	G	T	0,996235	2020-10-15	United Kingdom
ORF1ab_1290_NA	ORF1ab	1290	ERR4788885	4134	T	-TG	0,0610766	2020-10-15	United Kingdom
ORF1ab_1406_N	ORF1ab	1406	ERR4788885	4481	T	A	0,0862291	2020-10-15	United Kingdom
ORF1ab_2022_NA	ORF1ab	2022	ERR4788885	6330	C	-A	0,0500953	2020-10-15	United Kingdom
ORF1ab_2030_L	ORF1ab	2030	ERR4788885	6354	C	T	0,0733767	2020-10-15	United Kingdom
ORF1ab_2144_NA	ORF1ab	2144	ERR4788885	6696	C	+T	0,0891365	2020-10-15	United Kingdom
ORF1ab_2607_NA	ORF1ab	2607	ERR4788885	8084	G	-AA	0,114776	2020-10-15	United Kingdom
ORF1ab_2609_NA	ORF1ab	2609	ERR4788885	8092	C	-A	0,0774519	2020-10-15	United Kingdom
ORF1ab_2827_NA	ORF1ab	2827	ERR4788885	8746	T	+G	0,0572519	2020-10-15	United Kingdom
ORF1ab_2967_I	ORF1ab	2967	ERR4788885	9165	C	T	0,0567568	2020-10-15	United Kingdom
ORF1ab_3467_NA	ORF1ab	3467	ERR4788885	10664	G	-T	0,0693069	2020-10-15	United Kingdom
ORF1ab_3623_S	ORF1ab	3623	ERR4788885	11132	G	T	1	2020-10-15	United Kingdom
ORF1ab_3638_NA	ORF1ab	3638	ERR4788885	11179	G	-TT	0,118413	2020-10-15	United Kingdom
ORF1ab_4216_A	ORF1ab	4216	ERR4788885	12912	T	C	0,0556875	2020-10-15	United Kingdom
ORF1ab_314_L	ORF1ab	314	ERR4788885	14408	C	T	1	2020-10-15	United Kingdom
ORF1ab_435_*	ORF1ab	435	ERR4788885	14770	C	T	0,0502611	2020-10-15	United Kingdom
ORF1ab_440_S	ORF1ab	440	ERR4788885	14785	G	T	0,125558	2020-10-15	United Kingdom
ORF1ab_448_C	ORF1ab	448	ERR4788885	14809	C	T	0,0978803	2020-10-15	United Kingdom
ORF1ab_461_NA	ORF1ab	461	ERR4788885	14850	A	-TTT	0,06043	2020-10-15	United Kingdom
ORF1ab_1087_Y	ORF1ab	1087	ERR4788885	16726	C	T	0,0583042	2020-10-15	United Kingdom
ORF1ab_1448_N	ORF1ab	1448	ERR4788885	17810	T	A	0,0536322	2020-10-15	United Kingdom
ORF1ab_1643_NA	ORF1ab	1643	ERR4788885	18395	C	-TG	0,0542245	2020-10-15	United Kingdom
ORF1ab_1867_H	ORF1ab	1867	ERR4788885	19068	A	T	0,0719064	2020-10-15	United Kingdom
ORF1ab_1999_S	ORF1ab	1999	ERR4788885	19462	A	T	0,0705521	2020-10-15	United Kingdom
ORF1ab_2012_V	ORF1ab	2012	ERR4788885	19502	C	T	0,107988	2020-10-15	United Kingdom
ORF1ab_2355_NA	ORF1ab	2355	ERR4788885	20531	A	-AAT	0,109571	2020-10-15	United Kingdom
ORF1ab_2645_NA	ORF1ab	2645	ERR4788885	21402	T	-A	0,0689719	2020-10-15	United Kingdom
S_60_NA	S	60	ERR4788885	21740	T	-CCAATGTTACTTGGTTCCATGCTATACATGTCTCTGGGA	0,0948718	2020-10-15	United Kingdom
S_222_V	S	222	ERR4788885	22227	C	T	0,999648	2020-10-15	United Kingdom
S_614_G	S	614	ERR4788885	23403	A	G	0,99983	2020-10-15	United Kingdom
S_1214_G	S	1214	ERR4788885	25202	T	G	0,178003	2020-10-15	United Kingdom
ORF3a_122_I	ORF3a	122	ERR4788885	25757	G	T	0,0526316	2020-10-15	United Kingdom
E_30_I	E	30	ERR4788885	26333	C	T	0,0656604	2020-10-15	United Kingdom
E_71_S	E	71	ERR4788885	26455	C	T	0,0570101	2020-10-15	United Kingdom
M_29_F	M	29	ERR4788885	26607	C	T	0,127568	2020-10-15	United Kingdom
ORF7a_72_N	ORF7a	72	ERR4788885	27609	A	C	0,999829	2020-10-15	United Kingdom
N_220_V	N	220	ERR4788885	28932	C	T	0,99949	2020-10-15	United Kingdom
ORF10_30_L	ORF10	30	ERR4788885	29645	G	T	1	2020-10-15	United Kingdom
ORF1ab_124_C	ORF1ab	124	ERR4788887	635	C	T	0,0687023	2020-10-15	United Kingdom
ORF1ab_244_C	ORF1ab	244	ERR4788887	995	C	T	0,0583762	2020-10-15	United Kingdom
ORF1ab_917_T	ORF1ab	917	ERR4788887	3014	G	A	0,0534979	2020-10-15	United Kingdom
ORF1ab_1314_V	ORF1ab	1314	ERR4788887	4206	C	T	0,124694	2020-10-15	United Kingdom
ORF1ab_1983_NA	ORF1ab	1983	ERR4788887	6214	T	-A	0,0596893	2020-10-15	United Kingdom
ORF1ab_2095_NA	ORF1ab	2095	ERR4788887	6549	T	-A	0,058669	2020-10-15	United Kingdom
ORF1ab_2181_I	ORF1ab	2181	ERR4788887	6807	C	T	1	2020-10-15	United Kingdom
ORF1ab_2389_L	ORF1ab	2389	ERR4788887	7431	C	T	0,0555421	2020-10-15	United Kingdom
ORF1ab_2554_V	ORF1ab	2554	ERR4788887	7926	C	T	1	2020-10-15	United Kingdom
ORF1ab_2599_NA	ORF1ab	2599	ERR4788887	8060	T	+TC	0,0553487	2020-10-15	United Kingdom
ORF1ab_2621_V	ORF1ab	2621	ERR4788887	8127	C	T	0,999731	2020-10-15	United Kingdom
ORF1ab_2661_F	ORF1ab	2661	ERR4788887	8247	C	T	0,0560465	2020-10-15	United Kingdom
ORF1ab_2863_R	ORF1ab	2863	ERR4788887	8852	G	C	0,0718668	2020-10-15	United Kingdom
ORF1ab_5_L	ORF1ab	5	ERR4788887	13480	G	C	0,0580166	2020-10-15	United Kingdom
ORF1ab_82_R	ORF1ab	82	ERR4788887	13712	A	G	0,0725389	2020-10-15	United Kingdom
ORF1ab_314_L	ORF1ab	314	ERR4788887	14408	C	T	1	2020-10-15	United Kingdom
ORF1ab_496_NA	ORF1ab	496	ERR4788887	14955	A	-T	0,0719424	2020-10-15	United Kingdom
ORF1ab_1982_*	ORF1ab	1982	ERR4788887	19411	C	T	0,0747185	2020-10-15	United Kingdom
ORF1ab_2690_Y	ORF1ab	2690	ERR4788887	21535	G	T	0,0725029	2020-10-15	United Kingdom
S_222_V	S	222	ERR4788887	22227	C	T	0,99944	2020-10-15	United Kingdom
S_614_G	S	614	ERR4788887	23403	A	G	0,999841	2020-10-15	United Kingdom
S_765_C	S	765	ERR4788887	23855	C	T	0,0542934	2020-10-15	United Kingdom
S_1214_G	S	1214	ERR4788887	25202	T	G	0,157207	2020-10-15	United Kingdom
ORF3a_275_F	ORF3a	275	ERR4788887	26217	G	T	0,0892151	2020-10-15	United Kingdom
N_220_V	N	220	ERR4788887	28932	C	T	0,99881	2020-10-15	United Kingdom
ORF10_30_L	ORF10	30	ERR4788887	29645	G	T	1	2020-10-15	United Kingdom
ORF1ab_3395_S	ORF1ab	3395	ERR4788892	10448	C	T	0,999487	2020-10-15	United Kingdom
ORF1ab_3603_NA	ORF1ab	3603	ERR4788892	11074	C	+T	0,055079	2020-10-15	United Kingdom
ORF1ab_3952_S	ORF1ab	3952	ERR4788892	12119	C	T	0,999777	2020-10-15	United Kingdom
ORF1ab_4393_L	ORF1ab	4393	ERR4788892	13443	C	T	0,0560241	2020-10-15	United Kingdom
ORF1ab_314_L	ORF1ab	314	ERR4788892	14408	C	T	1	2020-10-15	United Kingdom
S_222_V	S	222	ERR4788892	22227	C	T	0,999352	2020-10-15	United Kingdom
S_614_G	S	614	ERR4788892	23403	A	G	0,999678	2020-10-15	United Kingdom
S_1214_G	S	1214	ERR4788892	25202	T	G	0,135314	2020-10-15	United Kingdom
ORF3a_166_L	ORF3a	166	ERR4788892	25889	C	T	1	2020-10-15	United Kingdom
N_220_V	N	220	ERR4788892	28932	C	T	0,999451	2020-10-15	United Kingdom
ORF10_12_M	ORF10	12	ERR4788892	29592	C	T	1	2020-10-15	United Kingdom
ORF10_30_L	ORF10	30	ERR4788892	29645	G	T	0,999725	2020-10-15	United Kingdom
ORF1ab_361_T	ORF1ab	361	ERR4788893	1346	C	A	0,99989	2020-10-15	United Kingdom
ORF1ab_561_A	ORF1ab	561	ERR4788893	1947	T	C	0,999917	2020-10-15	United Kingdom
ORF1ab_1323_Y	ORF1ab	1323	ERR4788893	4232	G	T	1	2020-10-15	United Kingdom
ORF1ab_1430_N	ORF1ab	1430	ERR4788893	4554	C	A	0,999019	2020-10-15	United Kingdom
ORF1ab_314_L	ORF1ab	314	ERR4788893	14408	C	T	1	2020-10-15	United Kingdom
ORF1ab_2226_R	ORF1ab	2226	ERR4788893	20144	A	G	0,0543755	2020-10-15	United Kingdom
ORF1ab_2226_H	ORF1ab	2226	ERR4788893	20145	G	T	0,0581916	2020-10-15	United Kingdom
S_614_G	S	614	ERR4788893	23403	A	G	0,999538	2020-10-15	United Kingdom
S_1214_G	S	1214	ERR4788893	25202	T	G	0,151563	2020-10-15	United Kingdom
ORF3a_57_H	ORF3a	57	ERR4788893	25563	G	T	0,998774	2020-10-15	United Kingdom
N_194_L	N	194	ERR4788893	28854	C	T	0,999789	2020-10-15	United Kingdom
N_254_V	N	254	ERR4788893	29034	C	T	0,264387	2020-10-15	United Kingdom
ORF1ab_989_C	ORF1ab	989	ERR4788904	3230	G	T	0,999732	2020-10-13	United Kingdom
ORF1ab_1271_I	ORF1ab	1271	ERR4788904	4076	G	A	0,999729	2020-10-13	United Kingdom
ORF1ab_1647_I	ORF1ab	1647	ERR4788904	5206	G	T	0,999573	2020-10-13	United Kingdom
ORF1ab_3261_I	ORF1ab	3261	ERR4788904	10046	G	A	0,0977621	2020-10-13	United Kingdom
ORF1ab_3264_C	ORF1ab	3264	ERR4788904	10055	A	T	0,0762071	2020-10-13	United Kingdom
ORF1ab_314_L	ORF1ab	314	ERR4788904	14408	C	T	1	2020-10-13	United Kingdom
ORF1ab_374_S	ORF1ab	374	ERR4788904	14587	G	T	0,999855	2020-10-13	United Kingdom
ORF1ab_1655_I	ORF1ab	1655	ERR4788904	18431	C	T	0,999842	2020-10-13	United Kingdom
S_232_V	S	232	ERR4788904	22257	G	T	0,99971	2020-10-13	United Kingdom
S_565_S	S	565	ERR4788904	23256	T	C	0,999127	2020-10-13	United Kingdom
S_614_G	S	614	ERR4788904	23403	A	G	0,999211	2020-10-13	United Kingdom
S_1207_K	S	1207	ERR4788904	25181	G	A	0,999598	2020-10-13	United Kingdom
S_1214_G	S	1214	ERR4788904	25202	T	G	0,214332	2020-10-13	United Kingdom
ORF8_8_E	ORF8	8	ERR4788904	27916	G	A	0,999117	2020-10-13	United Kingdom
N_203_K	N	203	ERR4788904	28881	G	A	0,997882	2020-10-13	United Kingdom
N_204_R	N	204	ERR4788904	28883	G	C	0,998896	2020-10-13	United Kingdom
ORF1ab_314_L	ORF1ab	314	ERR4788909	14408	C	T	1	2020-10-15	United Kingdom
S_222_V	S	222	ERR4788909	22227	C	T	0,999916	2020-10-15	United Kingdom
S_614_G	S	614	ERR4788909	23403	A	G	0,999619	2020-10-15	United Kingdom
S_1214_G	S	1214	ERR4788909	25202	T	G	0,114009	2020-10-15	United Kingdom
N_220_V	N	220	ERR4788909	28932	C	T	0,999308	2020-10-15	United Kingdom
ORF10_30_L	ORF10	30	ERR4788909	29645	G	T	0,999675	2020-10-15	United Kingdom
ORF1ab_1542_I	ORF1ab	1542	ERR4788910	4890	C	T	0,999627	2020-10-15	United Kingdom
ORF1ab_1748_M	ORF1ab	1748	ERR4788910	5507	T	A	0,998459	2020-10-15	United Kingdom
ORF1ab_2068_P	ORF1ab	2068	ERR4788910	6467	A	C	0,999879	2020-10-15	United Kingdom
ORF1ab_3261_I	ORF1ab	3261	ERR4788910	10046	G	A	0,0682095	2020-10-15	United Kingdom
ORF1ab_3264_C	ORF1ab	3264	ERR4788910	10055	A	T	0,0500916	2020-10-15	United Kingdom
ORF1ab_3603_NA	ORF1ab	3603	ERR4788910	11074	C	+T	0,102261	2020-10-15	United Kingdom
ORF1ab_3606_NA	ORF1ab	3606	ERR4788910	11082	T	-G	0,0892418	2020-10-15	United Kingdom
ORF1ab_3606_F	ORF1ab	3606	ERR4788910	11083	G	T	0,999632	2020-10-15	United Kingdom
ORF1ab_314_L	ORF1ab	314	ERR4788910	14408	C	T	1	2020-10-15	United Kingdom
S_18_F	S	18	ERR4788910	21614	C	T	0,999811	2020-10-15	United Kingdom
S_614_G	S	614	ERR4788910	23403	A	G	0,999745	2020-10-15	United Kingdom
S_1214_G	S	1214	ERR4788910	25202	T	G	0,119187	2020-10-15	United Kingdom
ORF8_67_Y	ORF8	67	ERR4788910	28093	C	A	0,994575	2020-10-15	United Kingdom
N_167_F	N	167	ERR4788910	28774	G	T	0,999638	2020-10-15	United Kingdom
N_194_L	N	194	ERR4788910	28854	C	T	0,999809	2020-10-15	United Kingdom
N_308_S	N	308	ERR4788910	29195	G	T	0,999521	2020-10-15	United Kingdom
ORF1ab_271_S	ORF1ab	271	ERR4788911	1076	C	T	0,058651	2020-10-15	United Kingdom
ORF1ab_312_NA	ORF1ab	312	ERR4788911	1200	G	-CAAC	0,0718954	2020-10-15	United Kingdom
ORF1ab_724_NA	ORF1ab	724	ERR4788911	2436	G	-AGA	0,077135	2020-10-15	United Kingdom
ORF1ab_885_S	ORF1ab	885	ERR4788911	2918	C	T	0,0520362	2020-10-15	United Kingdom
ORF1ab_1498_*	ORF1ab	1498	ERR4788911	4757	G	T	0,0634921	2020-10-15	United Kingdom
ORF1ab_1567_I	ORF1ab	1567	ERR4788911	4965	C	T	0,0674603	2020-10-15	United Kingdom
ORF1ab_1811_L	ORF1ab	1811	ERR4788911	5697	C	T	0,0854679	2020-10-15	United Kingdom
ORF1ab_2024_L	ORF1ab	2024	ERR4788911	6336	C	T	0,0697849	2020-10-15	United Kingdom
ORF1ab_2260_L	ORF1ab	2260	ERR4788911	7044	C	T	1	2020-10-15	United Kingdom
ORF1ab_2913_W	ORF1ab	2913	ERR4788911	9004	T	G	0,0899743	2020-10-15	United Kingdom
ORF1ab_3060_NA	ORF1ab	3060	ERR4788911	9443	C	-T	0,13649	2020-10-15	United Kingdom
ORF1ab_3611_NA	ORF1ab	3611	ERR4788911	11097	T	-TTTACC	0,0689273	2020-10-15	United Kingdom
ORF1ab_3950_F	ORF1ab	3950	ERR4788911	12114	C	T	0,054319	2020-10-15	United Kingdom
ORF1ab_314_L	ORF1ab	314	ERR4788911	14408	C	T	1	2020-10-15	United Kingdom
ORF1ab_404_C	ORF1ab	404	ERR4788911	14677	G	T	0,0979827	2020-10-15	United Kingdom
ORF1ab_430_Y	ORF1ab	430	ERR4788911	14755	C	T	0,0994475	2020-10-15	United Kingdom
ORF1ab_436_N	ORF1ab	436	ERR4788911	14773	G	A	0,0949574	2020-10-15	United Kingdom
ORF1ab_486_F	ORF1ab	486	ERR4788911	14923	G	T	0,0915033	2020-10-15	United Kingdom
ORF1ab_494_C	ORF1ab	494	ERR4788911	14947	G	T	0,0939597	2020-10-15	United Kingdom
ORF1ab_513_D	ORF1ab	513	ERR4788911	15006	G	T	0,0972222	2020-10-15	United Kingdom
ORF1ab_872_L	ORF1ab	872	ERR4788911	16081	T	C	0,0649685	2020-10-15	United Kingdom
ORF1ab_1206_S	ORF1ab	1206	ERR4788911	17083	C	T	0,0505618	2020-10-15	United Kingdom
ORF1ab_1479_NA	ORF1ab	1479	ERR4788911	17904	T	-A	0,0727776	2020-10-15	United Kingdom
ORF1ab_1643_P	ORF1ab	1643	ERR4788911	18394	G	C	0,0708796	2020-10-15	United Kingdom
ORF1ab_1697_I	ORF1ab	1697	ERR4788911	18557	C	T	0,0837506	2020-10-15	United Kingdom
ORF1ab_1764_L	ORF1ab	1764	ERR4788911	18757	T	C	0,0816579	2020-10-15	United Kingdom
ORF1ab_1798_S	ORF1ab	1798	ERR4788911	18859	G	T	0,134246	2020-10-15	United Kingdom
ORF1ab_1900_N	ORF1ab	1900	ERR4788911	19167	A	T	0,0826972	2020-10-15	United Kingdom
ORF1ab_2018_H	ORF1ab	2018	ERR4788911	19519	T	C	0,0686499	2020-10-15	United Kingdom
ORF1ab_2092_G	ORF1ab	2092	ERR4788911	19742	A	G	0,0544431	2020-10-15	United Kingdom
ORF1ab_2169_L	ORF1ab	2169	ERR4788911	19973	C	T	0,059816	2020-10-15	United Kingdom
ORF1ab_2279_*	ORF1ab	2279	ERR4788911	20302	G	T	0,0904055	2020-10-15	United Kingdom
ORF1ab_2677_F	ORF1ab	2677	ERR4788911	21496	C	T	0,0584596	2020-10-15	United Kingdom
S_18_F	S	18	ERR4788911	21614	C	T	0,999361	2020-10-15	United Kingdom
S_58_L	S	58	ERR4788911	21736	C	G	0,103641	2020-10-15	United Kingdom
S_222_V	S	222	ERR4788911	22227	C	T	0,999511	2020-10-15	United Kingdom
S_278_NA	S	278	ERR4788911	22395	A	-AT	0,0889571	2020-10-15	United Kingdom
S_372_T	S	372	ERR4788911	22676	G	A	0,0569835	2020-10-15	United Kingdom
S_444_NA	S	444	ERR4788911	22893	A	-GGTT	0,0534052	2020-10-15	United Kingdom
S_495_H	S	495	ERR4788911	23045	T	C	0,057377	2020-10-15	United Kingdom
S_538_F	S	538	ERR4788911	23175	G	T	0,0702815	2020-10-15	United Kingdom
S_614_G	S	614	ERR4788911	23403	A	G	0,999526	2020-10-15	United Kingdom
S_664_NA	S	664	ERR4788911	23554	A	-CCCATTGGTGCAGGTATATGCGCTAGTT	0,062259	2020-10-15	United Kingdom
S_718_L	S	718	ERR4788911	23714	T	C	0,0527623	2020-10-15	United Kingdom
S_1214_G	S	1214	ERR4788911	25202	T	G	0,126495	2020-10-15	United Kingdom
S_1235_NA	S	1235	ERR4788911	25267	C	-TG	0,0507528	2020-10-15	United Kingdom
S_1241_NA	S	1241	ERR4788911	25283	T	-GTA	0,0612245	2020-10-15	United Kingdom
ORF3a_64_I	ORF3a	64	ERR4788911	25583	C	T	0,999683	2020-10-15	United Kingdom
ORF3a_202_L	ORF3a	202	ERR4788911	25996	G	T	0,0638138	2020-10-15	United Kingdom
M_86_NA	M	86	ERR4788911	26779	G	-TCTTGTAGGCTTGATGTGGCTCAGCTACTTCATTGCT	0,0862974	2020-10-15	United Kingdom
N_187_NA	N	187	ERR4788911	28834	A	-TCACG	0,0519295	2020-10-15	United Kingdom
N_220_V	N	220	ERR4788911	28932	C	T	1	2020-10-15	United Kingdom
ORF10_30_L	ORF10	30	ERR4788911	29645	G	T	1	2020-10-15	United Kingdom
ORF1ab_314_L	ORF1ab	314	ERR4788912	14408	C	T	1	2020-10-15	United Kingdom
ORF1ab_2462_I	ORF1ab	2462	ERR4788912	20853	G	T	0,999915	2020-10-15	United Kingdom
S_222_V	S	222	ERR4788912	22227	C	T	0,999935	2020-10-15	United Kingdom
S_614_G	S	614	ERR4788912	23403	A	G	0,999817	2020-10-15	United Kingdom
S_1163_Y	S	1163	ERR4788912	25049	G	T	0,999742	2020-10-15	United Kingdom
S_1167_V	S	1167	ERR4788912	25062	G	T	1	2020-10-15	United Kingdom
S_1214_G	S	1214	ERR4788912	25202	T	G	0,146507	2020-10-15	United Kingdom
N_220_V	N	220	ERR4788912	28932	C	T	0,999084	2020-10-15	United Kingdom
N_365_S	N	365	ERR4788912	29366	C	T	0,998611	2020-10-15	United Kingdom
ORF10_30_L	ORF10	30	ERR4788912	29645	G	T	0,999755	2020-10-15	United Kingdom
ORF1ab_82_NA	ORF1ab	82	ERR4788931	509	G	-GTCATGTTATGGTT	0,0516432	2020-10-15	United Kingdom
ORF1ab_314_L	ORF1ab	314	ERR4788931	14408	C	T	1	2020-10-15	United Kingdom
S_222_V	S	222	ERR4788931	22227	C	T	0,999861	2020-10-15	United Kingdom
S_262_S	S	262	ERR4788931	22346	G	T	1	2020-10-15	United Kingdom
S_272_L	S	272	ERR4788931	22377	C	T	1	2020-10-15	United Kingdom
S_614_G	S	614	ERR4788931	23403	A	G	0,999666	2020-10-15	United Kingdom
S_1020_S	S	1020	ERR4788931	24620	G	T	0,99968	2020-10-15	United Kingdom
S_1214_G	S	1214	ERR4788931	25202	T	G	0,174185	2020-10-15	United Kingdom
ORF3a_182_R	ORF3a	182	ERR4788931	25937	A	G	1	2020-10-15	United Kingdom
N_145_Y	N	145	ERR4788931	28706	C	T	0,999726	2020-10-15	United Kingdom
N_220_V	N	220	ERR4788931	28932	C	T	0,998151	2020-10-15	United Kingdom
ORF10_30_L	ORF10	30	ERR4788931	29645	G	T	0,999776	2020-10-15	United Kingdom
ORF1ab_1125_C	ORF1ab	1125	ERR4788933	3638	G	T	0,997996	2020-10-15	United Kingdom
ORF1ab_3453_I	ORF1ab	3453	ERR4788933	10623	C	T	0,0619232	2020-10-15	United Kingdom
ORF1ab_3523_T	ORF1ab	3523	ERR4788933	10832	G	A	0,236842	2020-10-15	United Kingdom
ORF1ab_314_L	ORF1ab	314	ERR4788933	14408	C	T	1	2020-10-15	United Kingdom
S_222_NA	S	222	ERR4788933	22226	G	+T	0,0562743	2020-10-15	United Kingdom
S_222_V	S	222	ERR4788933	22227	C	T	1	2020-10-15	United Kingdom
S_583_D	S	583	ERR4788933	23311	G	C	0,999961	2020-10-15	United Kingdom
S_614_G	S	614	ERR4788933	23403	A	G	0,99955	2020-10-15	United Kingdom
S_1214_G	S	1214	ERR4788933	25202	T	G	0,131572	2020-10-15	United Kingdom
N_220_V	N	220	ERR4788933	28932	C	T	0,999102	2020-10-15	United Kingdom
ORF10_30_L	ORF10	30	ERR4788933	29645	G	T	0,999197	2020-10-15	United Kingdom
ORF1ab_3655_I	ORF1ab	3655	ERR4788935	11230	G	T	0,999192	2020-10-15	United Kingdom
ORF1ab_314_L	ORF1ab	314	ERR4788935	14408	C	T	0,999038	2020-10-15	United Kingdom
S_614_G	S	614	ERR4788935	23403	A	G	0,999682	2020-10-15	United Kingdom
S_1214_G	S	1214	ERR4788935	25202	T	G	0,0881727	2020-10-15	United Kingdom
ORF3a_75_N	ORF3a	75	ERR4788935	25617	G	T	0,996759	2020-10-15	United Kingdom
N_203_K	N	203	ERR4788935	28881	G	A	0,994736	2020-10-15	United Kingdom
N_204_R	N	204	ERR4788935	28883	G	C	0,999504	2020-10-15	United Kingdom
ORF1ab_140_NA	ORF1ab	140	ERR4788943	683	C	-TA	0,0938535	2020-10-13	United Kingdom
ORF1ab_654_A	ORF1ab	654	ERR4788943	2225	A	G	1	2020-10-13	United Kingdom
ORF1ab_701_NA	ORF1ab	701	ERR4788943	2368	A	+G	0,0574351	2020-10-13	United Kingdom
ORF1ab_740_L	ORF1ab	740	ERR4788943	2483	A	C	0,0728745	2020-10-13	United Kingdom
ORF1ab_944_L	ORF1ab	944	ERR4788943	3096	C	T	1	2020-10-13	United Kingdom
ORF1ab_1267_NA	ORF1ab	1267	ERR4788943	4066	T	-G	0,151261	2020-10-13	United Kingdom
ORF1ab_1422_NA	ORF1ab	1422	ERR4788943	4530	T	-TTACTTTTACACCAGTAAAACAACTG	0,0885167	2020-10-13	United Kingdom
ORF1ab_1424_NA	ORF1ab	1424	ERR4788943	4537	T	-TA	0,11657	2020-10-13	United Kingdom
ORF1ab_1589_I	ORF1ab	1589	ERR4788943	5031	C	T	0,99991	2020-10-13	United Kingdom
ORF1ab_2083_NA	ORF1ab	2083	ERR4788943	6513	G	-T	0,141828	2020-10-13	United Kingdom
ORF1ab_2659_Y	ORF1ab	2659	ERR4788943	8240	C	T	0,999457	2020-10-13	United Kingdom
ORF1ab_2704_NA	ORF1ab	2704	ERR4788943	8376	C	-A	0,0524642	2020-10-13	United Kingdom
ORF1ab_2799_Y	ORF1ab	2799	ERR4788943	8660	C	T	1	2020-10-13	United Kingdom
ORF1ab_2868_V	ORF1ab	2868	ERR4788943	8868	G	T	0,0797482	2020-10-13	United Kingdom
ORF1ab_2888_NA	ORF1ab	2888	ERR4788943	8927	G	-T	0,10686	2020-10-13	United Kingdom
ORF1ab_3244_L	ORF1ab	3244	ERR4788943	9996	C	T	0,0524546	2020-10-13	United Kingdom
ORF1ab_3261_NA	ORF1ab	3261	ERR4788943	10046	G	-TT	0,200546	2020-10-13	United Kingdom
ORF1ab_3606_F	ORF1ab	3606	ERR4788943	11083	G	T	0,184215	2020-10-13	United Kingdom
ORF1ab_3909_NA	ORF1ab	3909	ERR4788943	11990	G	-A	0,0759642	2020-10-13	United Kingdom
ORF1ab_314_L	ORF1ab	314	ERR4788943	14408	C	T	1	2020-10-13	United Kingdom
ORF1ab_1432_V	ORF1ab	1432	ERR4788943	17762	C	T	0,0658033	2020-10-13	United Kingdom
ORF1ab_1629_NA	ORF1ab	1629	ERR4788943	18352	T	-TA	0,189365	2020-10-13	United Kingdom
ORF1ab_1781_NA	ORF1ab	1781	ERR4788943	18808	C	-ATG	0,0746359	2020-10-13	United Kingdom
ORF1ab_1797_G	ORF1ab	1797	ERR4788943	18857	A	G	0,0934042	2020-10-13	United Kingdom
ORF1ab_2314_NA	ORF1ab	2314	ERR4788943	20408	T	-TGAATTA	0,0576126	2020-10-13	United Kingdom
S_614_G	S	614	ERR4788943	23403	A	G	0,999693	2020-10-13	United Kingdom
S_663_NA	S	663	ERR4788943	23549	G	-ACATACCCATTGGTGCAGGTATATGCGCTA	0,113106	2020-10-13	United Kingdom
S_707_H	S	707	ERR4788943	23681	T	C	0,150327	2020-10-13	United Kingdom
S_1204_V	S	1204	ERR4788943	25173	G	T	0,0692935	2020-10-13	United Kingdom
S_1214_G	S	1214	ERR4788943	25202	T	G	0,148628	2020-10-13	United Kingdom
ORF3a_52_F	ORF3a	52	ERR4788943	25546	C	T	0,999084	2020-10-13	United Kingdom
M_84_NA	M	84	ERR4788943	26774	G	-GCTTGTCTTGTAGGCTTGATGTGGCTCAGCTACTTCATTGCTTCTTTCAGACTGTT	0,107368	2020-10-13	United Kingdom
ORF6_20_S	ORF6	20	ERR4788943	27261	G	T	1	2020-10-13	United Kingdom
ORF7a_116_F	ORF7a	116	ERR4788943	27739	C	T	0,999259	2020-10-13	United Kingdom
ORF7b_4_P	ORF7b	4	ERR4788943	27766	T	C	0,143736	2020-10-13	United Kingdom
N_9_H	N	9	ERR4788943	28300	G	T	0,999004	2020-10-13	United Kingdom
N_204_R	N	204	ERR4788943	28883	G	A	1	2020-10-13	United Kingdom
N_242_R	N	242	ERR4788943	28998	A	G	0,996135	2020-10-13	United Kingdom
N_371_NA	N	371	ERR4788943	29386	C	+A	0,178495	2020-10-13	United Kingdom
ORF10_1_L	ORF10	1	ERR4788943	29558	A	C	0,188161	2020-10-13	United Kingdom
ORF1ab_372_T	ORF1ab	372	ERR4788946	1379	G	A	0,39527	2020-10-13	United Kingdom
ORF1ab_2114_NA	ORF1ab	2114	ERR4788946	6605	T	-C	0,0507642	2020-10-13	United Kingdom
ORF1ab_2501_T	ORF1ab	2501	ERR4788946	7767	T	C	1	2020-10-13	United Kingdom
ORF1ab_3603_NA	ORF1ab	3603	ERR4788946	11074	C	+T	0,0539227	2020-10-13	United Kingdom
ORF1ab_4241_I	ORF1ab	4241	ERR4788946	12988	G	T	0,99985	2020-10-13	United Kingdom
ORF1ab_314_L	ORF1ab	314	ERR4788946	14408	C	T	0,999156	2020-10-13	United Kingdom
ORF1ab_711_I	ORF1ab	711	ERR4788946	15598	G	A	1	2020-10-13	United Kingdom
ORF1ab_1213_Y	ORF1ab	1213	ERR4788946	17104	C	T	0,999943	2020-10-13	United Kingdom
ORF1ab_1521_S	ORF1ab	1521	ERR4788946	18028	G	T	0,999693	2020-10-13	United Kingdom
ORF1ab_1706_I	ORF1ab	1706	ERR4788946	18583	G	A	0,999883	2020-10-13	United Kingdom
S_68_NA	S	68	ERR4788946	21764	A	-TACATG	0,980049	2020-10-13	United Kingdom
S_439_K	S	439	ERR4788946	22879	C	A	1	2020-10-13	United Kingdom
S_614_G	S	614	ERR4788946	23403	A	G	0,999785	2020-10-13	United Kingdom
S_1214_G	S	1214	ERR4788946	25202	T	G	0,163048	2020-10-13	United Kingdom
N_253_D	N	253	ERR4788946	29032	G	T	0,101305	2020-10-13	United Kingdom
N_256_N	N	256	ERR4788946	29041	G	C	0,0612408	2020-10-13	United Kingdom
ORF1ab_45_Y	ORF1ab	45	ERR4788954	398	C	T	0,998224	2020-10-13	United Kingdom
ORF1ab_124_C	ORF1ab	124	ERR4788954	635	C	T	0,104563	2020-10-13	United Kingdom
ORF1ab_1207_H	ORF1ab	1207	ERR4788954	3885	C	A	1	2020-10-13	United Kingdom
ORF1ab_3484_S	ORF1ab	3484	ERR4788954	10716	A	G	0,262215	2020-10-13	United Kingdom
ORF1ab_3655_I	ORF1ab	3655	ERR4788954	11230	G	T	0,999071	2020-10-13	United Kingdom
ORF1ab_3712_I	ORF1ab	3712	ERR4788954	11401	G	T	1	2020-10-13	United Kingdom
ORF1ab_314_L	ORF1ab	314	ERR4788954	14408	C	T	0,998758	2020-10-13	United Kingdom
ORF1ab_2443_N	ORF1ab	2443	ERR4788954	20796	A	C	0,0674487	2020-10-13	United Kingdom
S_614_G	S	614	ERR4788954	23403	A	G	0,999505	2020-10-13	United Kingdom
S_1214_G	S	1214	ERR4788954	25202	T	G	0,13706	2020-10-13	United Kingdom
ORF3a_75_N	ORF3a	75	ERR4788954	25617	G	T	1	2020-10-13	United Kingdom
E_64_D	E	64	ERR4788954	26434	A	G	0,999219	2020-10-13	United Kingdom
ORF7a_73_Y	ORF7a	73	ERR4788954	27610	C	T	0,0552921	2020-10-13	United Kingdom
N_203_K	N	203	ERR4788954	28881	G	A	0,994249	2020-10-13	United Kingdom
N_204_R	N	204	ERR4788954	28883	G	C	1	2020-10-13	United Kingdom
ORF1ab_3623_S	ORF1ab	3623	ERR4788959	11132	G	T	0,999682	2020-10-15	United Kingdom
ORF1ab_17_I	ORF1ab	17	ERR4788959	13517	C	T	0,277296	2020-10-15	United Kingdom
ORF1ab_314_L	ORF1ab	314	ERR4788959	14408	C	T	0,999083	2020-10-15	United Kingdom
S_222_V	S	222	ERR4788959	22227	C	T	0,999696	2020-10-15	United Kingdom
S_614_G	S	614	ERR4788959	23403	A	G	0,99919	2020-10-15	United Kingdom
S_1214_G	S	1214	ERR4788959	25202	T	G	0,10039	2020-10-15	United Kingdom
ORF8_30_L	ORF8	30	ERR4788959	27982	C	T	0,999605	2020-10-15	United Kingdom
N_220_V	N	220	ERR4788959	28932	C	T	0,999544	2020-10-15	United Kingdom
ORF10_30_L	ORF10	30	ERR4788959	29645	G	T	0,999897	2020-10-15	United Kingdom
ORF1ab_498_V	ORF1ab	498	ERR4788966	1758	C	T	0,999741	2020-10-13	United Kingdom
ORF1ab_1545_Y	ORF1ab	1545	ERR4788966	4898	C	T	0,125153	2020-10-13	United Kingdom
ORF1ab_1731_I	ORF1ab	1731	ERR4788966	5457	C	T	0,999444	2020-10-13	United Kingdom
ORF1ab_247_Y	ORF1ab	247	ERR4788966	14206	C	T	0,998453	2020-10-13	United Kingdom
ORF1ab_314_L	ORF1ab	314	ERR4788966	14408	C	T	0,999287	2020-10-13	United Kingdom
ORF1ab_2123_F	ORF1ab	2123	ERR4788966	19834	C	T	0,980681	2020-10-13	United Kingdom
S_18_F	S	18	ERR4788966	21614	C	T	0,99973	2020-10-13	United Kingdom
S_222_V	S	222	ERR4788966	22227	C	T	0,999594	2020-10-13	United Kingdom
S_614_G	S	614	ERR4788966	23403	A	G	0,999642	2020-10-13	United Kingdom
S_1214_G	S	1214	ERR4788966	25202	T	G	0,141896	2020-10-13	United Kingdom
N_220_V	N	220	ERR4788966	28932	C	T	0,99881	2020-10-13	United Kingdom
ORF10_30_L	ORF10	30	ERR4788966	29645	G	T	1	2020-10-13	United Kingdom
ORF1ab_1246_I	ORF1ab	1246	ERR4788967	4002	C	T	0,997015	2020-10-13	United Kingdom
ORF1ab_3278_S	ORF1ab	3278	ERR4788967	10097	G	A	0,999741	2020-10-13	United Kingdom
ORF1ab_314_L	ORF1ab	314	ERR4788967	14408	C	T	1	2020-10-13	United Kingdom
ORF1ab_1199_R	ORF1ab	1199	ERR4788967	17063	A	G	1	2020-10-13	United Kingdom
ORF1ab_1974_I	ORF1ab	1974	ERR4788967	19388	G	T	0,098537	2020-10-13	United Kingdom
S_146_Y	S	146	ERR4788967	21998	C	T	1	2020-10-13	United Kingdom
S_614_G	S	614	ERR4788967	23403	A	G	0,999608	2020-10-13	United Kingdom
S_1214_G	S	1214	ERR4788967	25202	T	G	0,156502	2020-10-13	United Kingdom
N_203_K	N	203	ERR4788967	28881	G	A	0,998086	2020-10-13	United Kingdom
N_204_R	N	204	ERR4788967	28883	G	C	0,999818	2020-10-13	United Kingdom
N_206_P	N	206	ERR4788967	28889	T	C	1	2020-10-13	United Kingdom
N_206_F	N	206	ERR4788967	28890	C	T	0,990925	2020-10-13	United Kingdom
ORF1ab_60_NA	ORF1ab	60	ERR4788968	443	G	-T	0,121238	2020-10-13	United Kingdom
ORF1ab_314_L	ORF1ab	314	ERR4788968	14408	C	T	0,999299	2020-10-13	United Kingdom
ORF1ab_647_S	ORF1ab	647	ERR4788968	15406	G	T	0,999132	2020-10-13	United Kingdom
ORF1ab_813_H	ORF1ab	813	ERR4788968	15906	G	T	0,999911	2020-10-13	United Kingdom
ORF1ab_2165_A	ORF1ab	2165	ERR4788968	19960	A	G	0,999514	2020-10-13	United Kingdom
S_614_G	S	614	ERR4788968	23403	A	G	0,999528	2020-10-13	United Kingdom
S_1214_G	S	1214	ERR4788968	25202	T	G	0,0511619	2020-10-13	United Kingdom
N_203_K	N	203	ERR4788968	28881	G	A	0,996848	2020-10-13	United Kingdom
N_204_R	N	204	ERR4788968	28883	G	C	0,999437	2020-10-13	United Kingdom
ORF1ab_314_L	ORF1ab	314	ERR4788969	14408	C	T	0,998605	2020-10-13	United Kingdom
S_222_V	S	222	ERR4788969	22227	C	T	0,999825	2020-10-13	United Kingdom
S_614_G	S	614	ERR4788969	23403	A	G	0,999428	2020-10-13	United Kingdom
S_1214_G	S	1214	ERR4788969	25202	T	G	0,134802	2020-10-13	United Kingdom
E_20_L	E	20	ERR4788969	26302	T	C	0,999528	2020-10-13	United Kingdom
N_220_V	N	220	ERR4788969	28932	C	T	0,999156	2020-10-13	United Kingdom
ORF10_30_L	ORF10	30	ERR4788969	29645	G	T	1	2020-10-13	United Kingdom
ORF1ab_1292_*	ORF1ab	1292	ERR4788980	4139	C	T	0,111063	2020-10-15	United Kingdom
ORF1ab_2016_I	ORF1ab	2016	ERR4788980	6312	C	T	0,0780997	2020-10-15	United Kingdom
ORF1ab_3603_NA	ORF1ab	3603	ERR4788980	11074	C	-T	0,0544632	2020-10-15	United Kingdom
ORF1ab_3603_NA	ORF1ab	3603	ERR4788980	11074	C	+T	0,113547	2020-10-15	United Kingdom
ORF1ab_3791_I	ORF1ab	3791	ERR4788980	11637	C	T	0,110731	2020-10-15	United Kingdom
ORF1ab_3993_C	ORF1ab	3993	ERR4788980	12242	C	T	0,999536	2020-10-15	United Kingdom
ORF1ab_87_A	ORF1ab	87	ERR4788980	13727	T	C	0,0529101	2020-10-15	United Kingdom
ORF1ab_314_L	ORF1ab	314	ERR4788980	14408	C	T	0,997354	2020-10-15	United Kingdom
ORF1ab_1963_*	ORF1ab	1963	ERR4788980	19355	T	A	0,0590631	2020-10-15	United Kingdom
ORF1ab_2221_*	ORF1ab	2221	ERR4788980	20128	G	T	0,0692641	2020-10-15	United Kingdom
ORF1ab_2232_I	ORF1ab	2232	ERR4788980	20162	A	T	0,0941704	2020-10-15	United Kingdom
S_18_F	S	18	ERR4788980	21614	C	T	1	2020-10-15	United Kingdom
S_98_F	S	98	ERR4788980	21855	C	T	0,0778534	2020-10-15	United Kingdom
S_222_V	S	222	ERR4788980	22227	C	T	0,999712	2020-10-15	United Kingdom
S_464_V	S	464	ERR4788980	22952	T	G	0,0574949	2020-10-15	United Kingdom
S_614_G	S	614	ERR4788980	23403	A	G	0,999302	2020-10-15	United Kingdom
S_1214_G	S	1214	ERR4788980	25202	T	G	0,121962	2020-10-15	United Kingdom
ORF7a_105_V	ORF7a	105	ERR4788980	27707	C	T	0,998985	2020-10-15	United Kingdom
ORF7b_5_L	ORF7b	5	ERR4788980	27769	C	T	0,999887	2020-10-15	United Kingdom
N_220_V	N	220	ERR4788980	28932	C	T	0,999248	2020-10-15	United Kingdom
ORF10_30_L	ORF10	30	ERR4788980	29645	G	T	0,998717	2020-10-15	United Kingdom
ORF1ab_124_C	ORF1ab	124	ERR4789000	635	C	T	0,0812883	2020-10-13	United Kingdom
ORF1ab_183_I	ORF1ab	183	ERR4789000	813	C	T	0,441225	2020-10-13	United Kingdom
ORF1ab_325_Y	ORF1ab	325	ERR4789000	1238	C	T	0,51434	2020-10-13	United Kingdom
ORF1ab_2797_F	ORF1ab	2797	ERR4789000	8655	C	T	0,59639	2020-10-13	United Kingdom
ORF1ab_3453_I	ORF1ab	3453	ERR4789000	10623	C	T	0,0659984	2020-10-13	United Kingdom
ORF1ab_3454_V	ORF1ab	3454	ERR4789000	10626	C	T	0,99929	2020-10-13	United Kingdom
ORF1ab_3567_I	ORF1ab	3567	ERR4789000	10965	C	T	0,0578704	2020-10-13	United Kingdom
ORF1ab_3832_N	ORF1ab	3832	ERR4789000	11761	G	T	0,497066	2020-10-13	United Kingdom
ORF1ab_3851_S	ORF1ab	3851	ERR4789000	11816	C	T	0,0526016	2020-10-13	United Kingdom
ORF1ab_4100_H	ORF1ab	4100	ERR4789000	12565	G	T	1	2020-10-13	United Kingdom
ORF1ab_314_L	ORF1ab	314	ERR4789000	14408	C	T	0,998163	2020-10-13	United Kingdom
S_153_I	S	153	ERR4789000	22021	G	T	0,15229	2020-10-13	United Kingdom
S_222_V	S	222	ERR4789000	22227	C	T	0,999759	2020-10-13	United Kingdom
S_583_D	S	583	ERR4789000	23311	G	C	1	2020-10-13	United Kingdom
S_614_G	S	614	ERR4789000	23403	A	G	0,99931	2020-10-13	United Kingdom
S_1214_G	S	1214	ERR4789000	25202	T	G	0,145157	2020-10-13	United Kingdom
ORF8_51_V	ORF8	51	ERR4789000	28045	C	T	0,0528402	2020-10-13	United Kingdom
N_220_V	N	220	ERR4789000	28932	C	T	0,999663	2020-10-13	United Kingdom
ORF10_30_L	ORF10	30	ERR4789000	29645	G	T	0,999666	2020-10-13	United Kingdom
ORF1ab_300_F	ORF1ab	300	ERR4789006	1163	A	T	1	2020-10-15	United Kingdom
ORF1ab_1786_L	ORF1ab	1786	ERR4789006	5622	C	T	1	2020-10-15	United Kingdom
ORF1ab_3603_NA	ORF1ab	3603	ERR4789006	11074	C	+T	0,109375	2020-10-15	United Kingdom
ORF1ab_3606_NA	ORF1ab	3606	ERR4789006	11082	T	-G	0,124456	2020-10-15	United Kingdom
ORF1ab_3606_F	ORF1ab	3606	ERR4789006	11083	G	T	1	2020-10-15	United Kingdom
ORF1ab_101_I	ORF1ab	101	ERR4789006	13770	G	A	0,984746	2020-10-15	United Kingdom
ORF1ab_245_D	ORF1ab	245	ERR4789006	14202	G	T	0,998802	2020-10-15	United Kingdom
ORF1ab_314_L	ORF1ab	314	ERR4789006	14408	C	T	1	2020-10-15	United Kingdom
ORF1ab_2025_I	ORF1ab	2025	ERR4789006	19542	G	T	1	2020-10-15	United Kingdom
ORF1ab_2084_I	ORF1ab	2084	ERR4789006	19718	C	T	1	2020-10-15	United Kingdom
S_614_G	S	614	ERR4789006	23403	A	G	0,998925	2020-10-15	United Kingdom
S_706_S	S	706	ERR4789006	23678	G	T	0,962835	2020-10-15	United Kingdom
S_1214_G	S	1214	ERR4789006	25202	T	G	0,174863	2020-10-15	United Kingdom
ORF3a_102_NA	ORF3a	102	ERR4789006	25698	A	+C	0,0705394	2020-10-15	United Kingdom
ORF3a_223_I	ORF3a	223	ERR4789006	26060	C	T	0,999131	2020-10-15	United Kingdom
N_203_K	N	203	ERR4789006	28881	G	A	1	2020-10-15	United Kingdom
N_204_R	N	204	ERR4789006	28883	G	C	1	2020-10-15	United Kingdom
ORF1ab_300_F	ORF1ab	300	ERR4789012	1163	A	T	0,992995	2020-10-15	United Kingdom
ORF1ab_1786_L	ORF1ab	1786	ERR4789012	5622	C	T	0,999887	2020-10-15	United Kingdom
ORF1ab_3603_NA	ORF1ab	3603	ERR4789012	11074	C	+T	0,0570342	2020-10-15	United Kingdom
ORF1ab_3606_NA	ORF1ab	3606	ERR4789012	11082	T	-G	0,0632731	2020-10-15	United Kingdom
ORF1ab_3606_F	ORF1ab	3606	ERR4789012	11083	G	T	1	2020-10-15	United Kingdom
ORF1ab_245_D	ORF1ab	245	ERR4789012	14202	G	T	0,999094	2020-10-15	United Kingdom
ORF1ab_314_L	ORF1ab	314	ERR4789012	14408	C	T	0,99879	2020-10-15	United Kingdom
ORF1ab_2025_I	ORF1ab	2025	ERR4789012	19542	G	T	0,99229	2020-10-15	United Kingdom
ORF1ab_2084_I	ORF1ab	2084	ERR4789012	19718	C	T	0,999718	2020-10-15	United Kingdom
S_614_G	S	614	ERR4789012	23403	A	G	0,999669	2020-10-15	United Kingdom
S_684_V	S	684	ERR4789012	23613	C	T	1	2020-10-15	United Kingdom
S_1195_G	S	1195	ERR4789012	25146	A	G	0,999903	2020-10-15	United Kingdom
S_1214_G	S	1214	ERR4789012	25202	T	G	0,150871	2020-10-15	United Kingdom
ORF3a_223_I	ORF3a	223	ERR4789012	26060	C	T	0,998957	2020-10-15	United Kingdom
N_203_K	N	203	ERR4789012	28881	G	A	0,996425	2020-10-15	United Kingdom
N_204_R	N	204	ERR4789012	28883	G	C	1	2020-10-15	United Kingdom
N_398_V	N	398	ERR4789012	29466	C	T	0,999765	2020-10-15	United Kingdom
ORF1ab_142_NA	ORF1ab	142	ERR4789016	691	A	-T	0,114792	2020-10-15	United Kingdom
ORF1ab_349_NA	ORF1ab	349	ERR4789016	1311	T	-GACTA	0,0813288	2020-10-15	United Kingdom
ORF1ab_406_L	ORF1ab	406	ERR4789016	1481	T	C	0,0890774	2020-10-15	United Kingdom
ORF1ab_465_A	ORF1ab	465	ERR4789016	1659	G	C	0,0809969	2020-10-15	United Kingdom
ORF1ab_496_N	ORF1ab	496	ERR4789016	1751	T	A	0,104693	2020-10-15	United Kingdom
ORF1ab_498_S	ORF1ab	498	ERR4789016	1757	G	T	0,108656	2020-10-15	United Kingdom
ORF1ab_505_NA	ORF1ab	505	ERR4789016	1780	C	-T	0,0793651	2020-10-15	United Kingdom
ORF1ab_612_C	ORF1ab	612	ERR4789016	2101	G	T	0,0933585	2020-10-15	United Kingdom
ORF1ab_767_*	ORF1ab	767	ERR4789016	2564	G	T	0,106865	2020-10-15	United Kingdom
ORF1ab_1174_H	ORF1ab	1174	ERR4789016	3785	T	C	0,0628272	2020-10-15	United Kingdom
ORF1ab_1431_L	ORF1ab	1431	ERR4789016	4556	G	T	0,15377	2020-10-15	United Kingdom
ORF1ab_1517_F	ORF1ab	1517	ERR4789016	4815	C	T	0,087766	2020-10-15	United Kingdom
ORF1ab_1593_R	ORF1ab	1593	ERR4789016	5043	A	G	0,0694484	2020-10-15	United Kingdom
ORF1ab_1593_H	ORF1ab	1593	ERR4789016	5044	G	T	0,0682962	2020-10-15	United Kingdom
ORF1ab_1647_NA	ORF1ab	1647	ERR4789016	5205	T	-G	0,0531264	2020-10-15	United Kingdom
ORF1ab_1964_NA	ORF1ab	1964	ERR4789016	6156	A	+T	0,0751708	2020-10-15	United Kingdom
ORF1ab_2083_NA	ORF1ab	2083	ERR4789016	6513	G	-T	0,0569715	2020-10-15	United Kingdom
ORF1ab_2087_NA	ORF1ab	2087	ERR4789016	6525	C	-A	0,0511108	2020-10-15	United Kingdom
ORF1ab_2709_NA	ORF1ab	2709	ERR4789016	8392	T	-G	0,0707763	2020-10-15	United Kingdom
ORF1ab_3042_Y	ORF1ab	3042	ERR4789016	9389	G	T	0,092	2020-10-15	United Kingdom
ORF1ab_3087_I	ORF1ab	3087	ERR4789016	9526	G	T	1	2020-10-15	United Kingdom
ORF1ab_3161_NA	ORF1ab	3161	ERR4789016	9747	T	-A	0,115108	2020-10-15	United Kingdom
ORF1ab_3909_NA	ORF1ab	3909	ERR4789016	11990	G	-A	0,12616	2020-10-15	United Kingdom
ORF1ab_4303_C	ORF1ab	4303	ERR4789016	13172	G	T	0,0700301	2020-10-15	United Kingdom
ORF1ab_11_I	ORF1ab	11	ERR4789016	13499	C	T	0,122025	2020-10-15	United Kingdom
ORF1ab_176_S	ORF1ab	176	ERR4789016	13993	G	T	1	2020-10-15	United Kingdom
ORF1ab_301_R	ORF1ab	301	ERR4789016	14368	T	C	0,0928962	2020-10-15	United Kingdom
ORF1ab_314_L	ORF1ab	314	ERR4789016	14408	C	T	1	2020-10-15	United Kingdom
ORF1ab_432_S	ORF1ab	432	ERR4789016	14762	T	C	0,149098	2020-10-15	United Kingdom
ORF1ab_767_L	ORF1ab	767	ERR4789016	15766	G	T	0,996434	2020-10-15	United Kingdom
ORF1ab_869_S	ORF1ab	869	ERR4789016	16072	G	T	0,0533005	2020-10-15	United Kingdom
ORF1ab_1012_NA	ORF1ab	1012	ERR4789016	16501	G	-TT	0,0765437	2020-10-15	United Kingdom
ORF1ab_1059_*	ORF1ab	1059	ERR4789016	16642	G	T	0,0855558	2020-10-15	United Kingdom
ORF1ab_1141_R	ORF1ab	1141	ERR4789016	16889	A	G	1	2020-10-15	United Kingdom
ORF1ab_1184_D	ORF1ab	1184	ERR4789016	17019	G	T	1	2020-10-15	United Kingdom
ORF1ab_1396_I	ORF1ab	1396	ERR4789016	17654	A	T	0,0629723	2020-10-15	United Kingdom
ORF1ab_1725_L	ORF1ab	1725	ERR4789016	18640	A	T	0,0775972	2020-10-15	United Kingdom
ORF1ab_2142_NA	ORF1ab	2142	ERR4789016	19893	T	-G	0,120572	2020-10-15	United Kingdom
ORF1ab_2314_L	ORF1ab	2314	ERR4789016	20407	T	C	0,10922	2020-10-15	United Kingdom
ORF1ab_2461_K	ORF1ab	2461	ERR4789016	20850	T	A	0,0839929	2020-10-15	United Kingdom
ORF1ab_2485_R	ORF1ab	2485	ERR4789016	20920	T	A	0,0720407	2020-10-15	United Kingdom
ORF1ab_2508_F	ORF1ab	2508	ERR4789016	20991	G	T	0,145958	2020-10-15	United Kingdom
ORF1ab_2551_F	ORF1ab	2551	ERR4789016	21119	G	T	0,0880788	2020-10-15	United Kingdom
ORF1ab_2632_NA	ORF1ab	2632	ERR4789016	21363	T	-C	0,0536797	2020-10-15	United Kingdom
S_146_NA	S	146	ERR4789016	22000	C	-A	0,0513447	2020-10-15	United Kingdom
S_274_I	S	274	ERR4789016	22383	C	T	0,189474	2020-10-15	United Kingdom
S_477_N	S	477	ERR4789016	22992	G	A	0,999407	2020-10-15	United Kingdom
S_614_G	S	614	ERR4789016	23403	A	G	1	2020-10-15	United Kingdom
S_730_NA	S	730	ERR4789016	23752	T	-A	0,107946	2020-10-15	United Kingdom
S_838_NA	S	838	ERR4789016	24074	G	-GT	0,125176	2020-10-15	United Kingdom
S_1007_H	S	1007	ERR4789016	24581	T	C	0,102009	2020-10-15	United Kingdom
S_1214_G	S	1214	ERR4789016	25202	T	G	0,199187	2020-10-15	United Kingdom
ORF3a_57_H	ORF3a	57	ERR4789016	25563	G	T	0,999429	2020-10-15	United Kingdom
E_47_F	E	47	ERR4789016	26383	G	T	0,0869028	2020-10-15	United Kingdom
M_63_NA	M	63	ERR4789016	26710	C	-TTG	0,0815956	2020-10-15	United Kingdom
M_84_I	M	84	ERR4789016	26774	G	C	0,133225	2020-10-15	United Kingdom
ORF6_13_NA	ORF6	13	ERR4789016	27240	G	-AT	0,0921152	2020-10-15	United Kingdom
N_34_NA	N	34	ERR4789016	28375	G	-GC	0,0590844	2020-10-15	United Kingdom
N_234_I	N	234	ERR4789016	28975	G	C	1	2020-10-15	United Kingdom
N_306_NA	N	306	ERR4789016	29191	A	-T	0,135849	2020-10-15	United Kingdom
N_376_T	N	376	ERR4789016	29399	G	A	1	2020-10-15	United Kingdom
ORF1ab_114_V	ORF1ab	114	ERR4789020	605	A	G	1	2020-10-13	United Kingdom
ORF1ab_314_L	ORF1ab	314	ERR4789020	14408	C	T	0,998462	2020-10-13	United Kingdom
ORF1ab_1427_L	ORF1ab	1427	ERR4789020	17747	C	T	0,999828	2020-10-13	United Kingdom
S_222_V	S	222	ERR4789020	22227	C	T	0,999916	2020-10-13	United Kingdom
S_583_D	S	583	ERR4789020	23311	G	C	0,999797	2020-10-13	United Kingdom
S_614_G	S	614	ERR4789020	23403	A	G	0,99922	2020-10-13	United Kingdom
S_1214_G	S	1214	ERR4789020	25202	T	G	0,106387	2020-10-13	United Kingdom
ORF7b_12_NA	ORF7b	12	ERR4789020	27791	C	-TTT	0,997289	2020-10-13	United Kingdom
N_141_I	N	141	ERR4789020	28695	C	T	0,0830845	2020-10-13	United Kingdom
N_220_V	N	220	ERR4789020	28932	C	T	0,999605	2020-10-13	United Kingdom
ORF10_30_L	ORF10	30	ERR4789020	29645	G	T	0,999735	2020-10-13	United Kingdom
ORF1ab_265_I	ORF1ab	265	ERR4789024	1059	C	T	1	2020-10-13	United Kingdom
ORF1ab_2046_L	ORF1ab	2046	ERR4789024	6402	C	T	0,996718	2020-10-13	United Kingdom
ORF1ab_3603_NA	ORF1ab	3603	ERR4789024	11074	C	+T	0,0721378	2020-10-13	United Kingdom
ORF1ab_3606_NA	ORF1ab	3606	ERR4789024	11082	T	-G	0,0623468	2020-10-13	United Kingdom
ORF1ab_3606_F	ORF1ab	3606	ERR4789024	11083	G	T	0,999663	2020-10-13	United Kingdom
ORF1ab_314_L	ORF1ab	314	ERR4789024	14408	C	T	0,997848	2020-10-13	United Kingdom
ORF1ab_1248_F	ORF1ab	1248	ERR4789024	17211	G	T	0,999901	2020-10-13	United Kingdom
S_614_G	S	614	ERR4789024	23403	A	G	0,999599	2020-10-13	United Kingdom
S_1214_G	S	1214	ERR4789024	25202	T	G	0,124754	2020-10-13	United Kingdom
ORF3a_52_F	ORF3a	52	ERR4789024	25546	C	T	0,99957	2020-10-13	United Kingdom
ORF3a_57_H	ORF3a	57	ERR4789024	25563	G	T	0,998709	2020-10-13	United Kingdom
ORF3a_193_L	ORF3a	193	ERR4789024	25970	G	T	0,999748	2020-10-13	United Kingdom
ORF3a_193_*	ORF3a	193	ERR4789024	25971	G	A	0,999496	2020-10-13	United Kingdom
ORF7b_3_*	ORF7b	3	ERR4789024	27762	G	T	0,999374	2020-10-13	United Kingdom
N_194_L	N	194	ERR4789024	28854	C	T	0,999372	2020-10-13	United Kingdom
ORF1ab_300_F	ORF1ab	300	ERR4789035	1163	A	T	0,993989	2020-10-15	United Kingdom
ORF1ab_1786_L	ORF1ab	1786	ERR4789035	5622	C	T	0,999835	2020-10-15	United Kingdom
ORF1ab_3603_NA	ORF1ab	3603	ERR4789035	11074	C	+T	0,162868	2020-10-15	United Kingdom
ORF1ab_3606_NA	ORF1ab	3606	ERR4789035	11082	T	-G	0,124584	2020-10-15	United Kingdom
ORF1ab_3606_F	ORF1ab	3606	ERR4789035	11083	G	T	1	2020-10-15	United Kingdom
ORF1ab_245_D	ORF1ab	245	ERR4789035	14202	G	T	0,998963	2020-10-15	United Kingdom
ORF1ab_314_L	ORF1ab	314	ERR4789035	14408	C	T	1	2020-10-15	United Kingdom
ORF1ab_2025_I	ORF1ab	2025	ERR4789035	19542	G	T	0,99955	2020-10-15	United Kingdom
ORF1ab_2084_I	ORF1ab	2084	ERR4789035	19718	C	T	1	2020-10-15	United Kingdom
S_614_G	S	614	ERR4789035	23403	A	G	0,999576	2020-10-15	United Kingdom
S_684_V	S	684	ERR4789035	23613	C	T	1	2020-10-15	United Kingdom
S_1195_G	S	1195	ERR4789035	25146	A	G	0,999899	2020-10-15	United Kingdom
S_1214_G	S	1214	ERR4789035	25202	T	G	0,150689	2020-10-15	United Kingdom
ORF3a_223_I	ORF3a	223	ERR4789035	26060	C	T	1	2020-10-15	United Kingdom
N_203_K	N	203	ERR4789035	28881	G	A	0,995736	2020-10-15	United Kingdom
N_204_R	N	204	ERR4789035	28883	G	C	0,999861	2020-10-15	United Kingdom
N_398_V	N	398	ERR4789035	29466	C	T	0,99976	2020-10-15	United Kingdom
ORF1ab_472_D	ORF1ab	472	ERR4789038	1681	G	T	1	2020-10-15	United Kingdom
ORF1ab_754_D	ORF1ab	754	ERR4789038	2527	G	T	0,998467	2020-10-15	United Kingdom
ORF1ab_2285_F	ORF1ab	2285	ERR4789038	7119	C	T	1	2020-10-15	United Kingdom
ORF1ab_3334_S	ORF1ab	3334	ERR4789038	10265	G	A	0,999618	2020-10-15	United Kingdom
ORF1ab_214_V	ORF1ab	214	ERR4789038	14107	A	G	0,99891	2020-10-15	United Kingdom
ORF1ab_314_L	ORF1ab	314	ERR4789038	14408	C	T	0,999147	2020-10-15	United Kingdom
ORF1ab_638_I	ORF1ab	638	ERR4789038	15380	G	T	0,999857	2020-10-15	United Kingdom
S_68_T	S	68	ERR4789038	21765	T	C	0,999776	2020-10-15	United Kingdom
S_614_G	S	614	ERR4789038	23403	A	G	0,999681	2020-10-15	United Kingdom
S_687_L	S	687	ERR4789038	23621	G	T	0,999735	2020-10-15	United Kingdom
S_1214_G	S	1214	ERR4789038	25202	T	G	0,156582	2020-10-15	United Kingdom
ORF7a_76_H	ORF7a	76	ERR4789038	27621	G	T	0,99793	2020-10-15	United Kingdom
ORF7b_29_L	ORF7b	29	ERR4789038	27841	G	T	0,999293	2020-10-15	United Kingdom
N_21_T	N	21	ERR4789038	28334	T	A	0,0891853	2020-10-15	United Kingdom
N_203_K	N	203	ERR4789038	28881	G	A	0,995314	2020-10-15	United Kingdom
N_204_R	N	204	ERR4789038	28883	G	C	0,999549	2020-10-15	United Kingdom
ORF1ab_62_L	ORF1ab	62	ERR4789048	450	C	T	0,051495	2020-10-13	United Kingdom
ORF1ab_131_V	ORF1ab	131	ERR4789048	657	C	T	0,0532446	2020-10-13	United Kingdom
ORF1ab_538_L	ORF1ab	538	ERR4789048	1878	C	T	0,0794483	2020-10-13	United Kingdom
ORF1ab_1788_M	ORF1ab	1788	ERR4789048	5628	C	T	0,0577036	2020-10-13	United Kingdom
ORF1ab_314_L	ORF1ab	314	ERR4789048	14408	C	T	0,997592	2020-10-13	United Kingdom
S_18_F	S	18	ERR4789048	21614	C	T	0,999724	2020-10-13	United Kingdom
S_222_V	S	222	ERR4789048	22227	C	T	0,999543	2020-10-13	United Kingdom
S_614_G	S	614	ERR4789048	23403	A	G	0,997301	2020-10-13	United Kingdom
S_1214_G	S	1214	ERR4789048	25202	T	G	0,180666	2020-10-13	United Kingdom
N_220_V	N	220	ERR4789048	28932	C	T	0,998502	2020-10-13	United Kingdom
N_254_NA	N	254	ERR4789048	29033	G	-C	0,0659072	2020-10-13	United Kingdom
ORF10_30_L	ORF10	30	ERR4789048	29645	G	T	1	2020-10-13	United Kingdom
ORF1ab_3353_R	ORF1ab	3353	ERR4789049	10323	A	G	0,999638	2020-10-13	United Kingdom
ORF1ab_314_L	ORF1ab	314	ERR4789049	14408	C	T	0,998216	2020-10-13	United Kingdom
ORF1ab_2425_NA	ORF1ab	2425	ERR4789049	20740	C	-A	0,0528846	2020-10-13	United Kingdom
S_222_V	S	222	ERR4789049	22227	C	T	0,999663	2020-10-13	United Kingdom
S_583_D	S	583	ERR4789049	23311	G	C	0,999862	2020-10-13	United Kingdom
S_614_G	S	614	ERR4789049	23403	A	G	0,999642	2020-10-13	United Kingdom
S_1214_G	S	1214	ERR4789049	25202	T	G	0,158588	2020-10-13	United Kingdom
ORF3a_16_N	ORF3a	16	ERR4789049	25440	G	T	1	2020-10-13	United Kingdom
ORF7a_120_I	ORF7a	120	ERR4789049	27752	C	T	0,999309	2020-10-13	United Kingdom
N_220_V	N	220	ERR4789049	28932	C	T	0,999562	2020-10-13	United Kingdom
ORF10_30_L	ORF10	30	ERR4789049	29645	G	T	1	2020-10-13	United Kingdom
ORF1ab_1246_I	ORF1ab	1246	ERR4789073	4002	C	T	0,809349	2020-10-13	United Kingdom
ORF1ab_3261_I	ORF1ab	3261	ERR4789073	10046	G	A	0,0744226	2020-10-13	United Kingdom
ORF1ab_3264_C	ORF1ab	3264	ERR4789073	10055	A	T	0,053546	2020-10-13	United Kingdom
ORF1ab_3278_S	ORF1ab	3278	ERR4789073	10097	G	A	0,827059	2020-10-13	United Kingdom
ORF1ab_314_L	ORF1ab	314	ERR4789073	14408	C	T	1	2020-10-13	United Kingdom
ORF1ab_1199_R	ORF1ab	1199	ERR4789073	17063	A	G	0,876995	2020-10-13	United Kingdom
ORF1ab_1220_F	ORF1ab	1220	ERR4789073	17125	C	T	0,1393	2020-10-13	United Kingdom
S_146_Y	S	146	ERR4789073	21998	C	T	0,916825	2020-10-13	United Kingdom
S_222_V	S	222	ERR4789073	22227	C	T	0,107317	2020-10-13	United Kingdom
S_583_D	S	583	ERR4789073	23311	G	C	0,104156	2020-10-13	United Kingdom
S_614_G	S	614	ERR4789073	23403	A	G	0,99962	2020-10-13	United Kingdom
S_1214_G	S	1214	ERR4789073	25202	T	G	0,138856	2020-10-13	United Kingdom
N_203_K	N	203	ERR4789073	28881	G	A	0,827712	2020-10-13	United Kingdom
N_204_R	N	204	ERR4789073	28883	G	C	0,834416	2020-10-13	United Kingdom
N_206_P	N	206	ERR4789073	28889	T	C	0,837922	2020-10-13	United Kingdom
N_220_V	N	220	ERR4789073	28932	C	T	0,161199	2020-10-13	United Kingdom
ORF10_30_L	ORF10	30	ERR4789073	29645	G	T	0,146034	2020-10-13	United Kingdom
ORF1ab_1497_S	ORF1ab	1497	ERR4789075	4754	C	T	1	2020-10-13	United Kingdom
ORF1ab_2181_I	ORF1ab	2181	ERR4789075	6807	C	T	0,999905	2020-10-13	United Kingdom
ORF1ab_2554_V	ORF1ab	2554	ERR4789075	7926	C	T	0,999806	2020-10-13	United Kingdom
S_222_V	S	222	ERR4789075	22227	C	T	1	2020-10-13	United Kingdom
S_614_G	S	614	ERR4789075	23403	A	G	0,999959	2020-10-13	United Kingdom
S_1214_G	S	1214	ERR4789075	25202	T	G	0,151298	2020-10-13	United Kingdom
N_220_V	N	220	ERR4789075	28932	C	T	0,999605	2020-10-13	United Kingdom
ORF10_30_L	ORF10	30	ERR4789075	29645	G	T	0,999734	2020-10-13	United Kingdom
ORF1ab_161_C	ORF1ab	161	ERR4789077	748	G	T	0,0556201	2020-10-13	United Kingdom
ORF1ab_1597_I	ORF1ab	1597	ERR4789077	5055	C	T	0,269908	2020-10-13	United Kingdom
ORF1ab_2273_P	ORF1ab	2273	ERR4789077	7082	T	C	0,0561186	2020-10-13	United Kingdom
ORF1ab_2501_T	ORF1ab	2501	ERR4789077	7767	T	C	0,387121	2020-10-13	United Kingdom
ORF1ab_2998_A	ORF1ab	2998	ERR4789077	9258	T	C	0,0517504	2020-10-13	United Kingdom
ORF1ab_3278_S	ORF1ab	3278	ERR4789077	10097	G	A	0,145204	2020-10-13	United Kingdom
ORF1ab_4241_I	ORF1ab	4241	ERR4789077	12988	G	T	0,254628	2020-10-13	United Kingdom
ORF1ab_314_L	ORF1ab	314	ERR4789077	14408	C	T	1	2020-10-13	United Kingdom
ORF1ab_711_I	ORF1ab	711	ERR4789077	15598	G	A	0,358591	2020-10-13	United Kingdom
ORF1ab_1199_R	ORF1ab	1199	ERR4789077	17063	A	G	0,164491	2020-10-13	United Kingdom
ORF1ab_1213_Y	ORF1ab	1213	ERR4789077	17104	C	T	0,420285	2020-10-13	United Kingdom
ORF1ab_1220_F	ORF1ab	1220	ERR4789077	17125	C	T	0,490751	2020-10-13	United Kingdom
ORF1ab_1521_S	ORF1ab	1521	ERR4789077	18028	G	T	0,399557	2020-10-13	United Kingdom
ORF1ab_1873_N	ORF1ab	1873	ERR4789077	19086	G	C	0,0814607	2020-10-13	United Kingdom
S_68_NA	S	68	ERR4789077	21764	A	-TACATG	0,427597	2020-10-13	United Kingdom
S_222_V	S	222	ERR4789077	22227	C	T	0,685693	2020-10-13	United Kingdom
S_439_K	S	439	ERR4789077	22879	C	A	0,216168	2020-10-13	United Kingdom
S_583_D	S	583	ERR4789077	23311	G	C	0,762171	2020-10-13	United Kingdom
S_614_G	S	614	ERR4789077	23403	A	G	0,999647	2020-10-13	United Kingdom
S_1214_G	S	1214	ERR4789077	25202	T	G	0,122947	2020-10-13	United Kingdom
N_220_V	N	220	ERR4789077	28932	C	T	0,565908	2020-10-13	United Kingdom
ORF10_30_L	ORF10	30	ERR4789077	29645	G	T	0,496585	2020-10-13	United Kingdom
ORF1ab_1597_I	ORF1ab	1597	ERR4789079	5055	C	T	1	2020-10-13	United Kingdom
ORF1ab_2144_NA	ORF1ab	2144	ERR4789079	6696	C	+T	0,0596529	2020-10-13	United Kingdom
ORF1ab_2501_T	ORF1ab	2501	ERR4789079	7767	T	C	1	2020-10-13	United Kingdom
ORF1ab_3603_NA	ORF1ab	3603	ERR4789079	11074	C	-T	0,0687556	2020-10-13	United Kingdom
ORF1ab_4241_I	ORF1ab	4241	ERR4789079	12988	G	T	1	2020-10-13	United Kingdom
ORF1ab_314_L	ORF1ab	314	ERR4789079	14408	C	T	1	2020-10-13	United Kingdom
ORF1ab_711_I	ORF1ab	711	ERR4789079	15598	G	A	0,995259	2020-10-13	United Kingdom
ORF1ab_1213_Y	ORF1ab	1213	ERR4789079	17104	C	T	0,999423	2020-10-13	United Kingdom
ORF1ab_1521_S	ORF1ab	1521	ERR4789079	18028	G	T	0,999824	2020-10-13	United Kingdom
S_68_NA	S	68	ERR4789079	21764	A	-TACATG	0,992897	2020-10-13	United Kingdom
S_439_K	S	439	ERR4789079	22879	C	A	1	2020-10-13	United Kingdom
S_614_G	S	614	ERR4789079	23403	A	G	0,999812	2020-10-13	United Kingdom
S_1214_G	S	1214	ERR4789079	25202	T	G	0,143515	2020-10-13	United Kingdom
ORF10_30_L	ORF10	30	ERR4789079	29645	G	T	0,0513264	2020-10-13	United Kingdom
ORF1ab_83_NA	ORF1ab	83	ERR4789081	514	T	-GTTATG	0,1	2020-10-13	United Kingdom
ORF1ab_751_E	ORF1ab	751	ERR4789081	2517	T	A	0,0530973	2020-10-13	United Kingdom
ORF1ab_1298_NA	ORF1ab	1298	ERR4789081	4158	C	-T	0,0547619	2020-10-13	United Kingdom
ORF1ab_1969_NA	ORF1ab	1969	ERR4789081	6171	C	-TA	0,0624409	2020-10-13	United Kingdom
ORF1ab_2181_I	ORF1ab	2181	ERR4789081	6807	C	T	0,896065	2020-10-13	United Kingdom
ORF1ab_2209_I	ORF1ab	2209	ERR4789081	6890	T	A	0,0593946	2020-10-13	United Kingdom
ORF1ab_2501_T	ORF1ab	2501	ERR4789081	7767	T	C	0,140831	2020-10-13	United Kingdom
ORF1ab_2554_V	ORF1ab	2554	ERR4789081	7926	C	T	0,787023	2020-10-13	United Kingdom
ORF1ab_2609_F	ORF1ab	2609	ERR4789081	8090	C	T	0,832968	2020-10-13	United Kingdom
ORF1ab_3447_L	ORF1ab	3447	ERR4789081	10605	C	T	0,965554	2020-10-13	United Kingdom
ORF1ab_314_L	ORF1ab	314	ERR4789081	14408	C	T	1	2020-10-13	United Kingdom
ORF1ab_837_Y	ORF1ab	837	ERR4789081	15976	G	T	0,0670194	2020-10-13	United Kingdom
ORF1ab_1213_Y	ORF1ab	1213	ERR4789081	17104	C	T	0,0616463	2020-10-13	United Kingdom
ORF1ab_1521_S	ORF1ab	1521	ERR4789081	18028	G	T	0,0776144	2020-10-13	United Kingdom
ORF1ab_2262_T	ORF1ab	2262	ERR4789081	20252	T	C	0,0517747	2020-10-13	United Kingdom
ORF1ab_2379_NA	ORF1ab	2379	ERR4789081	20604	A	-T	0,0549738	2020-10-13	United Kingdom
S_222_V	S	222	ERR4789081	22227	C	T	0,999852	2020-10-13	United Kingdom
S_439_K	S	439	ERR4789081	22879	C	A	0,0507112	2020-10-13	United Kingdom
S_583_D	S	583	ERR4789081	23311	G	C	0,095294	2020-10-13	United Kingdom
S_614_G	S	614	ERR4789081	23403	A	G	0,999662	2020-10-13	United Kingdom
S_1214_G	S	1214	ERR4789081	25202	T	G	0,123299	2020-10-13	United Kingdom
N_220_V	N	220	ERR4789081	28932	C	T	0,962697	2020-10-13	United Kingdom
ORF10_30_L	ORF10	30	ERR4789081	29645	G	T	0,95244	2020-10-13	United Kingdom
ORF1ab_1597_I	ORF1ab	1597	ERR4789087	5055	C	T	0,0969094	2020-10-13	United Kingdom
ORF1ab_2501_T	ORF1ab	2501	ERR4789087	7767	T	C	0,064973	2020-10-13	United Kingdom
ORF1ab_3603_NA	ORF1ab	3603	ERR4789087	11074	C	+T	0,0753058	2020-10-13	United Kingdom
ORF1ab_314_L	ORF1ab	314	ERR4789087	14408	C	T	0,994565	2020-10-13	United Kingdom
ORF1ab_711_I	ORF1ab	711	ERR4789087	15598	G	A	0,0562143	2020-10-13	United Kingdom
ORF1ab_1220_F	ORF1ab	1220	ERR4789087	17125	C	T	0,999298	2020-10-13	United Kingdom
S_222_V	S	222	ERR4789087	22227	C	T	0,999729	2020-10-13	United Kingdom
S_583_D	S	583	ERR4789087	23311	G	C	0,924116	2020-10-13	United Kingdom
S_614_G	S	614	ERR4789087	23403	A	G	0,999597	2020-10-13	United Kingdom
S_1214_G	S	1214	ERR4789087	25202	T	G	0,144302	2020-10-13	United Kingdom
N_220_V	N	220	ERR4789087	28932	C	T	0,95531	2020-10-13	United Kingdom
ORF10_30_L	ORF10	30	ERR4789087	29645	G	T	0,974755	2020-10-13	United Kingdom
ORF1ab_1539_I	ORF1ab	1539	ERR4789088	4881	G	T	0,0795918	2020-10-14	United Kingdom
ORF1ab_314_L	ORF1ab	314	ERR4789088	14408	C	T	1	2020-10-14	United Kingdom
ORF1ab_647_S	ORF1ab	647	ERR4789088	15406	G	T	0,999567	2020-10-14	United Kingdom
ORF1ab_913_D	ORF1ab	913	ERR4789088	16206	G	T	0,997207	2020-10-14	United Kingdom
S_614_G	S	614	ERR4789088	23403	A	G	0,999858	2020-10-14	United Kingdom
S_1214_G	S	1214	ERR4789088	25202	T	G	0,148441	2020-10-14	United Kingdom
N_203_K	N	203	ERR4789088	28881	G	A	0,997033	2020-10-14	United Kingdom
N_204_R	N	204	ERR4789088	28883	G	C	1	2020-10-14	United Kingdom
ORF1ab_82_NA	ORF1ab	82	ERR4789092	509	G	-GTCATGTTATGGTT	0,247126	2020-10-14	United Kingdom
ORF1ab_314_L	ORF1ab	314	ERR4789092	14408	C	T	0,997934	2020-10-14	United Kingdom
S_18_F	S	18	ERR4789092	21614	C	T	0,999927	2020-10-14	United Kingdom
S_222_V	S	222	ERR4789092	22227	C	T	0,999816	2020-10-14	United Kingdom
S_614_G	S	614	ERR4789092	23403	A	G	0,999437	2020-10-14	United Kingdom
S_1214_G	S	1214	ERR4789092	25202	T	G	0,126728	2020-10-14	United Kingdom
ORF6_24_F	ORF6	24	ERR4789092	27271	G	T	1	2020-10-14	United Kingdom
N_220_V	N	220	ERR4789092	28932	C	T	1	2020-10-14	United Kingdom
ORF10_30_L	ORF10	30	ERR4789092	29645	G	T	0,999332	2020-10-14	United Kingdom
ORF1ab_642_F	ORF1ab	642	ERR4789095	2189	C	T	0,999871	2020-10-15	United Kingdom
ORF1ab_950_D	ORF1ab	950	ERR4789095	3114	G	A	1	2020-10-15	United Kingdom
ORF1ab_3711_F	ORF1ab	3711	ERR4789095	11396	C	T	1	2020-10-15	United Kingdom
ORF1ab_314_L	ORF1ab	314	ERR4789095	14408	C	T	1	2020-10-15	United Kingdom
S_18_F	S	18	ERR4789095	21614	C	T	0,999742	2020-10-15	United Kingdom
S_222_V	S	222	ERR4789095	22227	C	T	0,999867	2020-10-15	United Kingdom
S_614_G	S	614	ERR4789095	23403	A	G	0,999634	2020-10-15	United Kingdom
S_1214_G	S	1214	ERR4789095	25202	T	G	0,072869	2020-10-15	United Kingdom
E_55_F	E	55	ERR4789095	26408	C	T	0,999663	2020-10-15	United Kingdom
N_220_V	N	220	ERR4789095	28932	C	T	0,99966	2020-10-15	United Kingdom
ORF10_30_L	ORF10	30	ERR4789095	29645	G	T	0,999538	2020-10-15	United Kingdom
ORF1ab_128_NA	ORF1ab	128	ERR4789098	649	T	-AA	0,0826772	2020-10-14	United Kingdom
ORF1ab_727_I	ORF1ab	727	ERR4789098	2445	C	T	0,998979	2020-10-14	United Kingdom
ORF1ab_314_L	ORF1ab	314	ERR4789098	14408	C	T	1	2020-10-14	United Kingdom
ORF1ab_794_I	ORF1ab	794	ERR4789098	15848	C	T	0,999229	2020-10-14	United Kingdom
S_143_NA	S	143	ERR4789098	21990	T	-TTA	0,996947	2020-10-14	United Kingdom
S_614_G	S	614	ERR4789098	23403	A	G	0,999519	2020-10-14	United Kingdom
S_1214_G	S	1214	ERR4789098	25202	T	G	0,0951618	2020-10-14	United Kingdom
ORF3a_254_V	ORF3a	254	ERR4789098	26153	G	T	0,998999	2020-10-14	United Kingdom
M_2_V	M	2	ERR4789098	26527	C	T	0,99964	2020-10-14	United Kingdom
N_203_K	N	203	ERR4789098	28881	G	A	0,998785	2020-10-14	United Kingdom
N_204_R	N	204	ERR4789098	28883	G	C	0,999609	2020-10-14	United Kingdom
N_322_I	N	322	ERR4789098	29239	G	A	1	2020-10-14	United Kingdom
ORF1ab_2130_I	ORF1ab	2130	ERR4789100	6653	G	A	0,999261	2020-10-14	United Kingdom
ORF1ab_2554_V	ORF1ab	2554	ERR4789100	7926	C	T	1	2020-10-14	United Kingdom
ORF1ab_3753_V	ORF1ab	3753	ERR4789100	11522	T	G	1	2020-10-14	United Kingdom
ORF1ab_314_L	ORF1ab	314	ERR4789100	14408	C	T	1	2020-10-14	United Kingdom
S_222_V	S	222	ERR4789100	22227	C	T	0,999808	2020-10-14	United Kingdom
S_614_G	S	614	ERR4789100	23403	A	G	1	2020-10-14	United Kingdom
S_1214_G	S	1214	ERR4789100	25202	T	G	0,0918367	2020-10-14	United Kingdom
ORF3a_66_N	ORF3a	66	ERR4789100	25590	A	C	0,999808	2020-10-14	United Kingdom
ORF7a_39_I	ORF7a	39	ERR4789100	27509	C	T	0,999931	2020-10-14	United Kingdom
ORF8_38_L	ORF8	38	ERR4789100	28006	C	T	0,111857	2020-10-14	United Kingdom
N_220_V	N	220	ERR4789100	28932	C	T	1	2020-10-14	United Kingdom
N_254_V	N	254	ERR4789100	29034	C	T	0,0545161	2020-10-14	United Kingdom
ORF10_30_L	ORF10	30	ERR4789100	29645	G	T	1	2020-10-14	United Kingdom
ORF1ab_3832_N	ORF1ab	3832	ERR4789103	11761	G	T	0,0716093	2020-10-15	United Kingdom
ORF1ab_2032_NA	ORF1ab	2032	ERR4789103	19562	T	-G	0,0509114	2020-10-15	United Kingdom
ORF1ab_2172_NA	ORF1ab	2172	ERR4789103	19983	C	+T	0,0603448	2020-10-15	United Kingdom
ORF1ab_2376_I	ORF1ab	2376	ERR4789103	20594	C	T	1	2020-10-15	United Kingdom
S_152_R	S	152	ERR4789103	22016	T	A	1	2020-10-15	United Kingdom
S_222_V	S	222	ERR4789103	22227	C	T	1	2020-10-15	United Kingdom
S_262_S	S	262	ERR4789103	22346	G	T	1	2020-10-15	United Kingdom
S_272_L	S	272	ERR4789103	22377	C	T	1	2020-10-15	United Kingdom
S_614_G	S	614	ERR4789103	23403	A	G	0,999857	2020-10-15	United Kingdom
S_1214_G	S	1214	ERR4789103	25202	T	G	0,138956	2020-10-15	United Kingdom
ORF3a_68_I	ORF3a	68	ERR4789103	25595	G	T	0,999842	2020-10-15	United Kingdom
N_220_V	N	220	ERR4789103	28932	C	T	1	2020-10-15	United Kingdom
ORF10_30_L	ORF10	30	ERR4789103	29645	G	T	1	2020-10-15	United Kingdom
ORF1ab_3839_R	ORF1ab	3839	ERR4789107	11781	A	G	1	2020-10-15	United Kingdom
ORF1ab_314_L	ORF1ab	314	ERR4789107	14408	C	T	0,999464	2020-10-15	United Kingdom
ORF1ab_396_F	ORF1ab	396	ERR4789107	14653	G	T	1	2020-10-15	United Kingdom
S_222_V	S	222	ERR4789107	22227	C	T	0,999694	2020-10-15	United Kingdom
S_614_G	S	614	ERR4789107	23403	A	G	0,999889	2020-10-15	United Kingdom
S_1214_G	S	1214	ERR4789107	25202	T	G	0,0995211	2020-10-15	United Kingdom
ORF7a_72_Q	ORF7a	72	ERR4789107	27607	A	C	0,999819	2020-10-15	United Kingdom
ORF8_8_R	ORF8	8	ERR4789107	27915	G	A	0,141076	2020-10-15	United Kingdom
N_220_V	N	220	ERR4789107	28932	C	T	0,998057	2020-10-15	United Kingdom
ORF10_30_L	ORF10	30	ERR4789107	29645	G	T	0,999679	2020-10-15	United Kingdom
ORF1ab_690_V	ORF1ab	690	ERR4789108	2334	C	T	0,483267	2020-10-15	United Kingdom
ORF1ab_913_D	ORF1ab	913	ERR4789108	3004	G	T	0,997596	2020-10-15	United Kingdom
ORF1ab_1246_I	ORF1ab	1246	ERR4789108	4002	C	T	0,99947	2020-10-15	United Kingdom
ORF1ab_1542_I	ORF1ab	1542	ERR4789108	4890	C	T	0,999592	2020-10-15	United Kingdom
ORF1ab_3278_S	ORF1ab	3278	ERR4789108	10097	G	A	0,999658	2020-10-15	United Kingdom
ORF1ab_3311_H	ORF1ab	3311	ERR4789108	10196	G	C	0,0737705	2020-10-15	United Kingdom
ORF1ab_314_L	ORF1ab	314	ERR4789108	14408	C	T	1	2020-10-15	United Kingdom
S_255_F	S	255	ERR4789108	22326	C	T	0,999832	2020-10-15	United Kingdom
S_614_G	S	614	ERR4789108	23403	A	G	0,999619	2020-10-15	United Kingdom
S_1073_N	S	1073	ERR4789108	24781	G	T	0,998959	2020-10-15	United Kingdom
S_1214_G	S	1214	ERR4789108	25202	T	G	0,0943887	2020-10-15	United Kingdom
N_203_K	N	203	ERR4789108	28881	G	A	0,99713	2020-10-15	United Kingdom
N_204_R	N	204	ERR4789108	28883	G	C	0,998317	2020-10-15	United Kingdom
ORF1ab_134_R	ORF1ab	134	ERR4789110	666	A	G	0,0601302	2020-10-15	United Kingdom
ORF1ab_1047_G	ORF1ab	1047	ERR4789110	3405	A	G	0,999773	2020-10-15	United Kingdom
ORF1ab_2659_Y	ORF1ab	2659	ERR4789110	8240	C	T	0,999054	2020-10-15	United Kingdom
ORF1ab_3602_NA	ORF1ab	3602	ERR4789110	11071	G	+T	0,161769	2020-10-15	United Kingdom
ORF1ab_3603_NA	ORF1ab	3603	ERR4789110	11073	T	-C	0,100697	2020-10-15	United Kingdom
ORF1ab_314_L	ORF1ab	314	ERR4789110	14408	C	T	0,999656	2020-10-15	United Kingdom
S_18_F	S	18	ERR4789110	21614	C	T	0,999853	2020-10-15	United Kingdom
S_125_S	S	125	ERR4789110	21936	A	G	0,994479	2020-10-15	United Kingdom
S_222_V	S	222	ERR4789110	22227	C	T	0,99983	2020-10-15	United Kingdom
S_614_G	S	614	ERR4789110	23403	A	G	0,999309	2020-10-15	United Kingdom
S_1214_G	S	1214	ERR4789110	25202	T	G	0,0605159	2020-10-15	United Kingdom
N_203_K	N	203	ERR4789110	28881	G	A	0,0707167	2020-10-15	United Kingdom
N_220_V	N	220	ERR4789110	28932	C	T	0,999213	2020-10-15	United Kingdom
ORF10_30_L	ORF10	30	ERR4789110	29645	G	T	0,999757	2020-10-15	United Kingdom
ORF1ab_1543_I	ORF1ab	1543	ERR4789113	4893	C	T	0,827697	2020-10-14	United Kingdom
ORF1ab_2221_L	ORF1ab	2221	ERR4789113	6927	C	T	0,819175	2020-10-14	United Kingdom
ORF1ab_3839_R	ORF1ab	3839	ERR4789113	11781	A	G	0,155956	2020-10-14	United Kingdom
ORF1ab_314_L	ORF1ab	314	ERR4789113	14408	C	T	1	2020-10-14	United Kingdom
ORF1ab_1540_I	ORF1ab	1540	ERR4789113	18086	C	T	0,780869	2020-10-14	United Kingdom
ORF1ab_1550_Y	ORF1ab	1550	ERR4789113	18115	C	T	0,784007	2020-10-14	United Kingdom
S_18_F	S	18	ERR4789113	21614	C	T	0,791117	2020-10-14	United Kingdom
S_222_V	S	222	ERR4789113	22227	C	T	0,99961	2020-10-14	United Kingdom
S_614_G	S	614	ERR4789113	23403	A	G	0,999914	2020-10-14	United Kingdom
S_1214_G	S	1214	ERR4789113	25202	T	G	0,103639	2020-10-14	United Kingdom
N_220_V	N	220	ERR4789113	28932	C	T	0,999563	2020-10-14	United Kingdom
ORF10_30_L	ORF10	30	ERR4789113	29645	G	T	1	2020-10-14	United Kingdom
ORF1ab_182_H	ORF1ab	182	ERR4789118	809	T	C	0,999874	2020-10-15	United Kingdom
ORF1ab_431_L	ORF1ab	431	ERR4789118	1556	A	C	0,999804	2020-10-15	United Kingdom
ORF1ab_1679_V	ORF1ab	1679	ERR4789118	5301	C	T	0,995673	2020-10-15	United Kingdom
ORF1ab_1881_I	ORF1ab	1881	ERR4789118	5907	C	T	0,999767	2020-10-15	United Kingdom
ORF1ab_314_L	ORF1ab	314	ERR4789118	14408	C	T	0,999005	2020-10-15	United Kingdom
S_614_G	S	614	ERR4789118	23403	A	G	0,999777	2020-10-15	United Kingdom
S_1214_G	S	1214	ERR4789118	25202	T	G	0,104631	2020-10-15	United Kingdom
ORF3a_32_I	ORF3a	32	ERR4789118	25487	C	T	0,997961	2020-10-15	United Kingdom
ORF8_40_Y	ORF8	40	ERR4789118	28011	C	T	0,999347	2020-10-15	United Kingdom
N_203_K	N	203	ERR4789118	28881	G	A	0,986267	2020-10-15	United Kingdom
N_204_R	N	204	ERR4789118	28883	G	C	1	2020-10-15	United Kingdom
ORF1ab_85_NA	ORF1ab	85	ERR4789120	520	G	-GTT	0,11973	2020-10-14	United Kingdom
ORF1ab_87_D	ORF1ab	87	ERR4789120	526	G	T	0,997669	2020-10-14	United Kingdom
ORF1ab_565_V	ORF1ab	565	ERR4789120	1959	C	T	0,235974	2020-10-14	United Kingdom
ORF1ab_903_V	ORF1ab	903	ERR4789120	2973	C	T	0,999434	2020-10-14	United Kingdom
ORF1ab_1921_L	ORF1ab	1921	ERR4789120	6027	C	T	0,716435	2020-10-14	United Kingdom
ORF1ab_2103_F	ORF1ab	2103	ERR4789120	6573	C	T	0,675204	2020-10-14	United Kingdom
ORF1ab_2836_I	ORF1ab	2836	ERR4789120	8772	C	T	0,997024	2020-10-14	United Kingdom
ORF1ab_314_L	ORF1ab	314	ERR4789120	14408	C	T	0,998197	2020-10-14	United Kingdom
ORF1ab_2432_I	ORF1ab	2432	ERR4789120	20762	C	T	1	2020-10-14	United Kingdom
ORF1ab_2566_T	ORF1ab	2566	ERR4789120	21164	T	C	0,123459	2020-10-14	United Kingdom
S_614_G	S	614	ERR4789120	23403	A	G	0,999914	2020-10-14	United Kingdom
S_1214_G	S	1214	ERR4789120	25202	T	G	0,112016	2020-10-14	United Kingdom
ORF3a_53_F	ORF3a	53	ERR4789120	25549	C	T	0,999732	2020-10-14	United Kingdom
N_205_I	N	205	ERR4789120	28887	C	T	1	2020-10-14	United Kingdom
N_234_I	N	234	ERR4789120	28975	G	T	1	2020-10-14	United Kingdom
ORF1ab_3839_R	ORF1ab	3839	ERR4789121	11781	A	G	0,999867	2020-10-15	United Kingdom
ORF1ab_314_L	ORF1ab	314	ERR4789121	14408	C	T	0,999692	2020-10-15	United Kingdom
S_222_V	S	222	ERR4789121	22227	C	T	0,999579	2020-10-15	United Kingdom
S_614_G	S	614	ERR4789121	23403	A	G	0,999599	2020-10-15	United Kingdom
S_1214_G	S	1214	ERR4789121	25202	T	G	0,129625	2020-10-15	United Kingdom
N_220_V	N	220	ERR4789121	28932	C	T	0,99985	2020-10-15	United Kingdom
ORF10_30_L	ORF10	30	ERR4789121	29645	G	T	0,999122	2020-10-15	United Kingdom
ORF1ab_1361_F	ORF1ab	1361	ERR4789124	4347	C	T	0,938981	2020-10-15	United Kingdom
ORF1ab_3711_F	ORF1ab	3711	ERR4789124	11396	C	T	1	2020-10-15	United Kingdom
ORF1ab_314_L	ORF1ab	314	ERR4789124	14408	C	T	0,999245	2020-10-15	United Kingdom
S_18_F	S	18	ERR4789124	21614	C	T	0,999912	2020-10-15	United Kingdom
S_215_H	S	215	ERR4789124	22205	G	C	0,999822	2020-10-15	United Kingdom
S_222_V	S	222	ERR4789124	22227	C	T	0,999821	2020-10-15	United Kingdom
S_614_G	S	614	ERR4789124	23403	A	G	0,999657	2020-10-15	United Kingdom
S_1214_G	S	1214	ERR4789124	25202	T	G	0,0712525	2020-10-15	United Kingdom
N_220_V	N	220	ERR4789124	28932	C	T	0,999652	2020-10-15	United Kingdom
ORF10_30_L	ORF10	30	ERR4789124	29645	G	T	0,999498	2020-10-15	United Kingdom
ORF1ab_472_D	ORF1ab	472	ERR4789125	1681	G	T	0,999829	2020-10-15	United Kingdom
ORF1ab_3334_S	ORF1ab	3334	ERR4789125	10265	G	A	0,998507	2020-10-15	United Kingdom
ORF1ab_214_V	ORF1ab	214	ERR4789125	14107	A	G	0,998827	2020-10-15	United Kingdom
ORF1ab_314_L	ORF1ab	314	ERR4789125	14408	C	T	0,998913	2020-10-15	United Kingdom
ORF1ab_638_I	ORF1ab	638	ERR4789125	15380	G	T	1	2020-10-15	United Kingdom
ORF1ab_2285_Y	ORF1ab	2285	ERR4789125	20320	C	T	0,999922	2020-10-15	United Kingdom
ORF1ab_2333_N	ORF1ab	2333	ERR4789125	20464	G	A	0,999299	2020-10-15	United Kingdom
S_614_G	S	614	ERR4789125	23403	A	G	0,999726	2020-10-15	United Kingdom
S_687_L	S	687	ERR4789125	23621	G	T	0,999827	2020-10-15	United Kingdom
S_1214_G	S	1214	ERR4789125	25202	T	G	0,158266	2020-10-15	United Kingdom
ORF7b_29_L	ORF7b	29	ERR4789125	27841	G	T	1	2020-10-15	United Kingdom
N_203_K	N	203	ERR4789125	28881	G	A	0,998276	2020-10-15	United Kingdom
N_204_R	N	204	ERR4789125	28883	G	C	1	2020-10-15	United Kingdom
ORF1ab_300_F	ORF1ab	300	ERR4789126	1163	A	T	0,998138	2020-10-15	United Kingdom
ORF1ab_1786_L	ORF1ab	1786	ERR4789126	5622	C	T	0,999848	2020-10-15	United Kingdom
ORF1ab_3603_NA	ORF1ab	3603	ERR4789126	11074	C	+T	0,095365	2020-10-15	United Kingdom
ORF1ab_3606_NA	ORF1ab	3606	ERR4789126	11082	T	-G	0,0872394	2020-10-15	United Kingdom
ORF1ab_3606_F	ORF1ab	3606	ERR4789126	11083	G	T	0,999858	2020-10-15	United Kingdom
ORF1ab_245_D	ORF1ab	245	ERR4789126	14202	G	T	0,999453	2020-10-15	United Kingdom
ORF1ab_314_L	ORF1ab	314	ERR4789126	14408	C	T	0,999362	2020-10-15	United Kingdom
ORF1ab_2025_I	ORF1ab	2025	ERR4789126	19542	G	T	1	2020-10-15	United Kingdom
ORF1ab_2084_I	ORF1ab	2084	ERR4789126	19718	C	T	0,999149	2020-10-15	United Kingdom
S_614_G	S	614	ERR4789126	23403	A	G	0,999555	2020-10-15	United Kingdom
S_1214_G	S	1214	ERR4789126	25202	T	G	0,0940401	2020-10-15	United Kingdom
ORF3a_223_I	ORF3a	223	ERR4789126	26060	C	T	0,999781	2020-10-15	United Kingdom
N_203_K	N	203	ERR4789126	28881	G	A	0,997379	2020-10-15	United Kingdom
N_204_R	N	204	ERR4789126	28883	G	C	1	2020-10-15	United Kingdom
N_398_V	N	398	ERR4789126	29466	C	T	1	2020-10-15	United Kingdom
ORF1ab_124_C	ORF1ab	124	ERR4789127	635	C	T	0,105717	2020-10-15	United Kingdom
ORF1ab_314_L	ORF1ab	314	ERR4789127	14408	C	T	1	2020-10-15	United Kingdom
S_222_V	S	222	ERR4789127	22227	C	T	0,999802	2020-10-15	United Kingdom
S_614_G	S	614	ERR4789127	23403	A	G	0,999775	2020-10-15	United Kingdom
S_939_F	S	939	ERR4789127	24378	C	T	0,0598308	2020-10-15	United Kingdom
S_1214_G	S	1214	ERR4789127	25202	T	G	0,0703168	2020-10-15	United Kingdom
N_220_V	N	220	ERR4789127	28932	C	T	0,999762	2020-10-15	United Kingdom
N_254_S	N	254	ERR4789127	29033	G	T	0,0812664	2020-10-15	United Kingdom
ORF10_30_L	ORF10	30	ERR4789127	29645	G	T	0,999688	2020-10-15	United Kingdom
ORF1ab_1283_V	ORF1ab	1283	ERR4789128	4113	C	T	0,999651	2020-10-15	United Kingdom
ORF1ab_3281_L	ORF1ab	3281	ERR4789128	10106	G	T	0,99947	2020-10-15	United Kingdom
ORF1ab_3655_I	ORF1ab	3655	ERR4789128	11230	G	T	0,999738	2020-10-15	United Kingdom
ORF1ab_3712_I	ORF1ab	3712	ERR4789128	11401	G	T	1	2020-10-15	United Kingdom
ORF1ab_314_L	ORF1ab	314	ERR4789128	14408	C	T	0,998577	2020-10-15	United Kingdom
S_614_G	S	614	ERR4789128	23403	A	G	0,999776	2020-10-15	United Kingdom
S_1214_G	S	1214	ERR4789128	25202	T	G	0,121596	2020-10-15	United Kingdom
ORF3a_75_N	ORF3a	75	ERR4789128	25617	G	T	0,96864	2020-10-15	United Kingdom
ORF3a_104_L	ORF3a	104	ERR4789128	25703	C	T	0,992651	2020-10-15	United Kingdom
N_203_K	N	203	ERR4789128	28881	G	A	0,99212	2020-10-15	United Kingdom
N_204_R	N	204	ERR4789128	28883	G	C	1	2020-10-15	United Kingdom
ORF1ab_903_V	ORF1ab	903	ERR4789131	2973	C	T	1	2020-10-15	United Kingdom
ORF1ab_3261_I	ORF1ab	3261	ERR4789131	10046	G	A	0,659751	2020-10-15	United Kingdom
ORF1ab_3264_C	ORF1ab	3264	ERR4789131	10055	A	T	0,510081	2020-10-15	United Kingdom
ORF1ab_314_L	ORF1ab	314	ERR4789131	14408	C	T	0,999385	2020-10-15	United Kingdom
ORF1ab_2510_C	ORF1ab	2510	ERR4789131	20995	G	T	0,159532	2020-10-15	United Kingdom
S_222_V	S	222	ERR4789131	22227	C	T	0,999804	2020-10-15	United Kingdom
S_614_G	S	614	ERR4789131	23403	A	G	0,999541	2020-10-15	United Kingdom
S_1214_G	S	1214	ERR4789131	25202	T	G	0,111216	2020-10-15	United Kingdom
S_1229_T	S	1229	ERR4789131	25248	T	C	0,999778	2020-10-15	United Kingdom
N_220_V	N	220	ERR4789131	28932	C	T	0,999619	2020-10-15	United Kingdom
ORF10_30_L	ORF10	30	ERR4789131	29645	G	T	0,999644	2020-10-15	United Kingdom
ORF1ab_3603_NA	ORF1ab	3603	ERR4789133	11074	C	+T	0,0933118	2020-10-15	United Kingdom
ORF1ab_3606_NA	ORF1ab	3606	ERR4789133	11082	T	-G	0,103058	2020-10-15	United Kingdom
ORF1ab_3606_F	ORF1ab	3606	ERR4789133	11083	G	T	0,999808	2020-10-15	United Kingdom
ORF1ab_314_L	ORF1ab	314	ERR4789133	14408	C	T	0,999528	2020-10-15	United Kingdom
S_222_V	S	222	ERR4789133	22227	C	T	0,999782	2020-10-15	United Kingdom
S_614_G	S	614	ERR4789133	23403	A	G	0,999636	2020-10-15	United Kingdom
S_1214_G	S	1214	ERR4789133	25202	T	G	0,0942836	2020-10-15	United Kingdom
N_220_V	N	220	ERR4789133	28932	C	T	0,999347	2020-10-15	United Kingdom
N_365_S	N	365	ERR4789133	29366	C	T	0,997834	2020-10-15	United Kingdom
ORF10_30_L	ORF10	30	ERR4789133	29645	G	T	0,999908	2020-10-15	United Kingdom
ORF1ab_2501_T	ORF1ab	2501	ERR4789134	7767	T	C	0,999104	2020-10-14	United Kingdom
ORF1ab_4241_I	ORF1ab	4241	ERR4789134	12988	G	T	1	2020-10-14	United Kingdom
ORF1ab_314_L	ORF1ab	314	ERR4789134	14408	C	T	1	2020-10-14	United Kingdom
ORF1ab_711_I	ORF1ab	711	ERR4789134	15598	G	A	0,999773	2020-10-14	United Kingdom
ORF1ab_976_L	ORF1ab	976	ERR4789134	16394	C	T	1	2020-10-14	United Kingdom
ORF1ab_1213_Y	ORF1ab	1213	ERR4789134	17104	C	T	0,999774	2020-10-14	United Kingdom
ORF1ab_1521_S	ORF1ab	1521	ERR4789134	18028	G	T	1	2020-10-14	United Kingdom
S_68_NA	S	68	ERR4789134	21764	A	-TACATG	0,996551	2020-10-14	United Kingdom
S_189_F	S	189	ERR4789134	22127	C	T	1	2020-10-14	United Kingdom
S_439_K	S	439	ERR4789134	22879	C	A	1	2020-10-14	United Kingdom
S_614_G	S	614	ERR4789134	23403	A	G	0,99969	2020-10-14	United Kingdom
S_772_I	S	772	ERR4789134	23876	G	A	0,999774	2020-10-14	United Kingdom
S_1214_G	S	1214	ERR4789134	25202	T	G	0,0757274	2020-10-14	United Kingdom
S_1219_V	S	1219	ERR4789134	25218	G	T	0,999808	2020-10-14	United Kingdom
ORF3a_185_H	ORF3a	185	ERR4789134	25947	G	T	0,999914	2020-10-14	United Kingdom
N_334_I	N	334	ERR4789134	29274	C	T	0,995521	2020-10-14	United Kingdom
ORF1ab_60_NA	ORF1ab	60	ERR4789135	443	G	-TT	0,538462	2020-10-15	United Kingdom
ORF1ab_182_H	ORF1ab	182	ERR4789135	809	T	C	0,222034	2020-10-15	United Kingdom
ORF1ab_431_L	ORF1ab	431	ERR4789135	1556	A	C	0,157684	2020-10-15	United Kingdom
ORF1ab_1679_V	ORF1ab	1679	ERR4789135	5301	C	T	0,196078	2020-10-15	United Kingdom
ORF1ab_1881_I	ORF1ab	1881	ERR4789135	5907	C	T	0,248907	2020-10-15	United Kingdom
ORF1ab_3623_S	ORF1ab	3623	ERR4789135	11132	G	T	0,738977	2020-10-15	United Kingdom
ORF1ab_314_L	ORF1ab	314	ERR4789135	14408	C	T	0,99654	2020-10-15	United Kingdom
S_222_V	S	222	ERR4789135	22227	C	T	0,766231	2020-10-15	United Kingdom
S_614_G	S	614	ERR4789135	23403	A	G	0,999838	2020-10-15	United Kingdom
S_1214_G	S	1214	ERR4789135	25202	T	G	0,1347	2020-10-15	United Kingdom
ORF3a_32_I	ORF3a	32	ERR4789135	25487	C	T	0,235041	2020-10-15	United Kingdom
ORF8_30_L	ORF8	30	ERR4789135	27982	C	T	0,777903	2020-10-15	United Kingdom
ORF8_40_Y	ORF8	40	ERR4789135	28011	C	T	0,23015	2020-10-15	United Kingdom
N_203_K	N	203	ERR4789135	28881	G	A	0,151958	2020-10-15	United Kingdom
N_204_R	N	204	ERR4789135	28883	G	C	0,157925	2020-10-15	United Kingdom
N_220_V	N	220	ERR4789135	28932	C	T	0,836482	2020-10-15	United Kingdom
ORF10_30_L	ORF10	30	ERR4789135	29645	G	T	0,79732	2020-10-15	United Kingdom
ORF1ab_140_NA	ORF1ab	140	ERR4789136	685	A	-AAGTCATTT	0,256466	2020-10-14	United Kingdom
ORF1ab_2554_V	ORF1ab	2554	ERR4789136	7926	C	T	0,999434	2020-10-14	United Kingdom
ORF1ab_3753_V	ORF1ab	3753	ERR4789136	11522	T	G	1	2020-10-14	United Kingdom
ORF1ab_86_V	ORF1ab	86	ERR4789136	13724	C	T	0,69534	2020-10-14	United Kingdom
ORF1ab_314_L	ORF1ab	314	ERR4789136	14408	C	T	0,999533	2020-10-14	United Kingdom
S_222_V	S	222	ERR4789136	22227	C	T	0,999666	2020-10-14	United Kingdom
S_614_G	S	614	ERR4789136	23403	A	G	0,999821	2020-10-14	United Kingdom
S_1214_G	S	1214	ERR4789136	25202	T	G	0,092042	2020-10-14	United Kingdom
ORF8_54_L	ORF8	54	ERR4789136	28054	C	T	0,691438	2020-10-14	United Kingdom
N_220_V	N	220	ERR4789136	28932	C	T	0,999553	2020-10-14	United Kingdom
ORF10_30_L	ORF10	30	ERR4789136	29645	G	T	0,999723	2020-10-14	United Kingdom
ORF1ab_2685_T	ORF1ab	2685	ERR4789137	8318	C	A	0,999073	2020-10-15	United Kingdom
ORF1ab_3655_I	ORF1ab	3655	ERR4789137	11230	G	T	0,999559	2020-10-15	United Kingdom
ORF1ab_3712_I	ORF1ab	3712	ERR4789137	11401	G	T	0,999819	2020-10-15	United Kingdom
ORF1ab_314_L	ORF1ab	314	ERR4789137	14408	C	T	0,999261	2020-10-15	United Kingdom
S_614_G	S	614	ERR4789137	23403	A	G	0,999733	2020-10-15	United Kingdom
S_1214_G	S	1214	ERR4789137	25202	T	G	0,0863035	2020-10-15	United Kingdom
ORF3a_75_N	ORF3a	75	ERR4789137	25617	G	T	0,981874	2020-10-15	United Kingdom
ORF3a_124_T	ORF3a	124	ERR4789137	25763	T	C	0,254927	2020-10-15	United Kingdom
N_203_K	N	203	ERR4789137	28881	G	A	0,987078	2020-10-15	United Kingdom
N_204_R	N	204	ERR4789137	28883	G	C	0,999613	2020-10-15	United Kingdom
ORF1ab_315_I	ORF1ab	315	ERR4789138	1210	G	T	0,999064	2020-10-14	United Kingdom
ORF1ab_3934_I	ORF1ab	3934	ERR4789138	12067	G	T	0,999828	2020-10-14	United Kingdom
ORF1ab_67_I	ORF1ab	67	ERR4789138	13667	C	T	0,998476	2020-10-14	United Kingdom
ORF1ab_314_L	ORF1ab	314	ERR4789138	14408	C	T	1	2020-10-14	United Kingdom
S_614_G	S	614	ERR4789138	23403	A	G	0,999692	2020-10-14	United Kingdom
S_1214_G	S	1214	ERR4789138	25202	T	G	0,151347	2020-10-14	United Kingdom
ORF7b_37_L	ORF7b	37	ERR4789138	27865	A	T	1	2020-10-14	United Kingdom
ORF7b_37_Q	ORF7b	37	ERR4789138	27866	T	A	1	2020-10-14	United Kingdom
ORF8_36_S	ORF8	36	ERR4789138	27999	C	T	1	2020-10-14	United Kingdom
N_203_K	N	203	ERR4789138	28881	G	A	0,999359	2020-10-14	United Kingdom
N_204_R	N	204	ERR4789138	28883	G	C	1	2020-10-14	United Kingdom
ORF1ab_182_H	ORF1ab	182	ERR4789139	809	T	C	0,982759	2020-10-15	United Kingdom
ORF1ab_431_L	ORF1ab	431	ERR4789139	1556	A	C	0,986362	2020-10-15	United Kingdom
ORF1ab_1679_V	ORF1ab	1679	ERR4789139	5301	C	T	0,975799	2020-10-15	United Kingdom
ORF1ab_1881_I	ORF1ab	1881	ERR4789139	5907	C	T	0,985795	2020-10-15	United Kingdom
ORF1ab_314_L	ORF1ab	314	ERR4789139	14408	C	T	1	2020-10-15	United Kingdom
S_614_G	S	614	ERR4789139	23403	A	G	0,999617	2020-10-15	United Kingdom
S_1214_G	S	1214	ERR4789139	25202	T	G	0,113241	2020-10-15	United Kingdom
ORF3a_32_I	ORF3a	32	ERR4789139	25487	C	T	0,982623	2020-10-15	United Kingdom
ORF8_40_Y	ORF8	40	ERR4789139	28011	C	T	0,99	2020-10-15	United Kingdom
N_203_K	N	203	ERR4789139	28881	G	A	0,99604	2020-10-15	United Kingdom
N_204_R	N	204	ERR4789139	28883	G	C	1	2020-10-15	United Kingdom
ORF1ab_124_C	ORF1ab	124	ERR4789140	635	C	T	0,0640496	2020-10-14	United Kingdom
ORF1ab_2221_L	ORF1ab	2221	ERR4789140	6927	C	T	0,9998	2020-10-14	United Kingdom
ORF1ab_3125_Y	ORF1ab	3125	ERR4789140	9638	C	T	0,364954	2020-10-14	United Kingdom
ORF1ab_3603_NA	ORF1ab	3603	ERR4789140	11074	C	+T	0,0655877	2020-10-14	United Kingdom
ORF1ab_3606_F	ORF1ab	3606	ERR4789140	11083	G	T	0,283594	2020-10-14	United Kingdom
ORF1ab_314_L	ORF1ab	314	ERR4789140	14408	C	T	1	2020-10-14	United Kingdom
S_18_F	S	18	ERR4789140	21614	C	T	0,999841	2020-10-14	United Kingdom
S_222_V	S	222	ERR4789140	22227	C	T	0,998879	2020-10-14	United Kingdom
S_614_G	S	614	ERR4789140	23403	A	G	0,999512	2020-10-14	United Kingdom
S_1214_G	S	1214	ERR4789140	25202	T	G	0,0533015	2020-10-14	United Kingdom
N_220_V	N	220	ERR4789140	28932	C	T	0,999392	2020-10-14	United Kingdom
N_254_S	N	254	ERR4789140	29033	G	T	0,111145	2020-10-14	United Kingdom
ORF10_30_L	ORF10	30	ERR4789140	29645	G	T	0,999796	2020-10-14	United Kingdom
ORF1ab_798_N	ORF1ab	798	ERR4789142	2659	G	T	0,999654	2020-10-15	United Kingdom
ORF1ab_945_I	ORF1ab	945	ERR4789142	3099	C	T	1	2020-10-15	United Kingdom
ORF1ab_314_L	ORF1ab	314	ERR4789142	14408	C	T	0,999653	2020-10-15	United Kingdom
ORF1ab_2117_I	ORF1ab	2117	ERR4789142	19816	G	A	0,999702	2020-10-15	United Kingdom
S_614_G	S	614	ERR4789142	23403	A	G	0,999879	2020-10-15	United Kingdom
S_1214_G	S	1214	ERR4789142	25202	T	G	0,136996	2020-10-15	United Kingdom
ORF3a_75_N	ORF3a	75	ERR4789142	25617	G	T	0,944172	2020-10-15	United Kingdom
N_203_K	N	203	ERR4789142	28881	G	A	0,997589	2020-10-15	United Kingdom
N_204_R	N	204	ERR4789142	28883	G	C	0,999473	2020-10-15	United Kingdom
ORF1ab_2501_T	ORF1ab	2501	ERR4789143	7767	T	C	0,999836	2020-10-15	United Kingdom
ORF1ab_4241_I	ORF1ab	4241	ERR4789143	12988	G	T	0,999787	2020-10-15	United Kingdom
ORF1ab_314_L	ORF1ab	314	ERR4789143	14408	C	T	0,998632	2020-10-15	United Kingdom
ORF1ab_711_I	ORF1ab	711	ERR4789143	15598	G	A	0,9996	2020-10-15	United Kingdom
ORF1ab_976_L	ORF1ab	976	ERR4789143	16394	C	T	0,999321	2020-10-15	United Kingdom
ORF1ab_1213_Y	ORF1ab	1213	ERR4789143	17104	C	T	0,999808	2020-10-15	United Kingdom
ORF1ab_1521_S	ORF1ab	1521	ERR4789143	18028	G	T	0,999903	2020-10-15	United Kingdom
S_68_NA	S	68	ERR4789143	21764	A	-TACATG	0,995407	2020-10-15	United Kingdom
S_189_F	S	189	ERR4789143	22127	C	T	0,999929	2020-10-15	United Kingdom
S_439_K	S	439	ERR4789143	22879	C	A	1	2020-10-15	United Kingdom
S_614_G	S	614	ERR4789143	23403	A	G	0,999878	2020-10-15	United Kingdom
S_772_I	S	772	ERR4789143	23876	G	A	0,999891	2020-10-15	United Kingdom
S_1214_G	S	1214	ERR4789143	25202	T	G	0,117592	2020-10-15	United Kingdom
ORF3a_185_H	ORF3a	185	ERR4789143	25947	G	T	0,999521	2020-10-15	United Kingdom
N_334_I	N	334	ERR4789143	29274	C	T	0,999773	2020-10-15	United Kingdom
ORF1ab_314_L	ORF1ab	314	ERR4789144	14408	C	T	0,998906	2020-10-15	United Kingdom
S_18_F	S	18	ERR4789144	21614	C	T	0,999731	2020-10-15	United Kingdom
S_222_V	S	222	ERR4789144	22227	C	T	0,998955	2020-10-15	United Kingdom
S_614_G	S	614	ERR4789144	23403	A	G	0,999392	2020-10-15	United Kingdom
S_1214_G	S	1214	ERR4789144	25202	T	G	0,0923334	2020-10-15	United Kingdom
N_220_V	N	220	ERR4789144	28932	C	T	0,999235	2020-10-15	United Kingdom
ORF10_30_L	ORF10	30	ERR4789144	29645	G	T	0,99915	2020-10-15	United Kingdom
ORF1ab_1113_Y	ORF1ab	1113	ERR4789145	3602	C	T	1	2020-10-15	United Kingdom
ORF1ab_3603_NA	ORF1ab	3603	ERR4789145	11074	C	+T	0,0915919	2020-10-15	United Kingdom
ORF1ab_3606_NA	ORF1ab	3606	ERR4789145	11082	T	-G	0,109009	2020-10-15	United Kingdom
ORF1ab_3606_F	ORF1ab	3606	ERR4789145	11083	G	T	1	2020-10-15	United Kingdom
ORF1ab_314_L	ORF1ab	314	ERR4789145	14408	C	T	0,99711	2020-10-15	United Kingdom
ORF1ab_2252_H	ORF1ab	2252	ERR4789145	20223	A	T	0,999871	2020-10-15	United Kingdom
ORF1ab_2614_K	ORF1ab	2614	ERR4789145	21307	G	A	1	2020-10-15	United Kingdom
S_98_F	S	98	ERR4789145	21855	C	T	0,999428	2020-10-15	United Kingdom
S_614_G	S	614	ERR4789145	23403	A	G	0,99975	2020-10-15	United Kingdom
S_1214_G	S	1214	ERR4789145	25202	T	G	0,081428	2020-10-15	United Kingdom
ORF3a_38_R	ORF3a	38	ERR4789145	25505	A	G	0,99977	2020-10-15	United Kingdom
ORF3a_172_R	ORF3a	172	ERR4789145	25906	G	C	0,999172	2020-10-15	United Kingdom
ORF3a_202_L	ORF3a	202	ERR4789145	25996	G	T	0,999778	2020-10-15	United Kingdom
N_199_L	N	199	ERR4789145	28869	C	T	0,997767	2020-10-15	United Kingdom
ORF1ab_3711_F	ORF1ab	3711	ERR4789146	11396	C	T	1	2020-10-15	United Kingdom
ORF1ab_314_L	ORF1ab	314	ERR4789146	14408	C	T	0,998408	2020-10-15	United Kingdom
S_18_F	S	18	ERR4789146	21614	C	T	0,99978	2020-10-15	United Kingdom
S_222_V	S	222	ERR4789146	22227	C	T	0,999574	2020-10-15	United Kingdom
S_256_L	S	256	ERR4789146	22329	C	T	0,9992	2020-10-15	United Kingdom
S_614_G	S	614	ERR4789146	23403	A	G	0,999529	2020-10-15	United Kingdom
S_1214_G	S	1214	ERR4789146	25202	T	G	0,125027	2020-10-15	United Kingdom
N_220_V	N	220	ERR4789146	28932	C	T	0,999431	2020-10-15	United Kingdom
ORF10_30_L	ORF10	30	ERR4789146	29645	G	T	0,999547	2020-10-15	United Kingdom
ORF1ab_2249_V	ORF1ab	2249	ERR4789148	7011	C	T	0,999655	2020-10-15	United Kingdom
ORF1ab_314_L	ORF1ab	314	ERR4789148	14408	C	T	0,998503	2020-10-15	United Kingdom
ORF1ab_970_L	ORF1ab	970	ERR4789148	16376	C	T	0,0767722	2020-10-15	United Kingdom
S_222_V	S	222	ERR4789148	22227	C	T	0,999021	2020-10-15	United Kingdom
S_614_G	S	614	ERR4789148	23403	A	G	0,999693	2020-10-15	United Kingdom
S_1214_G	S	1214	ERR4789148	25202	T	G	0,135025	2020-10-15	United Kingdom
ORF3a_43_V	ORF3a	43	ERR4789148	25519	T	G	0,99947	2020-10-15	United Kingdom
N_220_V	N	220	ERR4789148	28932	C	T	0,999478	2020-10-15	United Kingdom
N_379_I	N	379	ERR4789148	29409	C	T	0,999842	2020-10-15	United Kingdom
ORF10_30_L	ORF10	30	ERR4789148	29645	G	T	0,999582	2020-10-15	United Kingdom
ORF1ab_565_V	ORF1ab	565	ERR4789153	1959	C	T	0,999785	2020-10-14	United Kingdom
ORF1ab_314_L	ORF1ab	314	ERR4789153	14408	C	T	0,999147	2020-10-14	United Kingdom
S_18_F	S	18	ERR4789153	21614	C	T	0,999906	2020-10-14	United Kingdom
S_222_V	S	222	ERR4789153	22227	C	T	0,999903	2020-10-14	United Kingdom
S_614_G	S	614	ERR4789153	23403	A	G	0,999866	2020-10-14	United Kingdom
S_1214_G	S	1214	ERR4789153	25202	T	G	0,136071	2020-10-14	United Kingdom
ORF7b_5_L	ORF7b	5	ERR4789153	27769	C	T	0,999941	2020-10-14	United Kingdom
N_220_V	N	220	ERR4789153	28932	C	T	0,999692	2020-10-14	United Kingdom
ORF10_30_L	ORF10	30	ERR4789153	29645	G	T	1	2020-10-14	United Kingdom
ORF1ab_61_F	ORF1ab	61	ERR4789155	448	G	T	0,417683	2020-10-14	United Kingdom
ORF1ab_124_C	ORF1ab	124	ERR4789155	635	C	T	0,05	2020-10-14	United Kingdom
ORF1ab_944_L	ORF1ab	944	ERR4789155	3096	C	T	0,0841837	2020-10-14	United Kingdom
ORF1ab_314_L	ORF1ab	314	ERR4789155	14408	C	T	1	2020-10-14	United Kingdom
S_18_F	S	18	ERR4789155	21614	C	T	0,999841	2020-10-14	United Kingdom
S_222_V	S	222	ERR4789155	22227	C	T	0,999764	2020-10-14	United Kingdom
S_614_G	S	614	ERR4789155	23403	A	G	0,999808	2020-10-14	United Kingdom
S_1214_G	S	1214	ERR4789155	25202	T	G	0,121492	2020-10-14	United Kingdom
N_220_V	N	220	ERR4789155	28932	C	T	0,999293	2020-10-14	United Kingdom
ORF10_30_L	ORF10	30	ERR4789155	29645	G	T	1	2020-10-14	United Kingdom
ORF1ab_314_L	ORF1ab	314	ERR4789157	14408	C	T	0,999028	2020-10-14	United Kingdom
S_18_F	S	18	ERR4789157	21614	C	T	0,999929	2020-10-14	United Kingdom
S_222_V	S	222	ERR4789157	22227	C	T	0,999857	2020-10-14	United Kingdom
S_614_G	S	614	ERR4789157	23403	A	G	0,999717	2020-10-14	United Kingdom
S_1214_G	S	1214	ERR4789157	25202	T	G	0,139851	2020-10-14	United Kingdom
N_220_V	N	220	ERR4789157	28932	C	T	0,99926	2020-10-14	United Kingdom
ORF10_30_L	ORF10	30	ERR4789157	29645	G	T	0,999109	2020-10-14	United Kingdom
ORF1ab_314_L	ORF1ab	314	ERR4789159	14408	C	T	0,999089	2020-10-14	United Kingdom
S_18_F	S	18	ERR4789159	21614	C	T	0,999869	2020-10-14	United Kingdom
S_222_V	S	222	ERR4789159	22227	C	T	0,999546	2020-10-14	United Kingdom
S_614_G	S	614	ERR4789159	23403	A	G	0,999608	2020-10-14	United Kingdom
S_1214_G	S	1214	ERR4789159	25202	T	G	0,110677	2020-10-14	United Kingdom
N_220_V	N	220	ERR4789159	28932	C	T	0,999667	2020-10-14	United Kingdom
ORF10_30_L	ORF10	30	ERR4789159	29645	G	T	0,999522	2020-10-14	United Kingdom
ORF1ab_565_V	ORF1ab	565	ERR4789165	1959	C	T	0,997218	2020-10-14	United Kingdom
ORF1ab_314_L	ORF1ab	314	ERR4789165	14408	C	T	0,999542	2020-10-14	United Kingdom
S_18_F	S	18	ERR4789165	21614	C	T	0,999922	2020-10-14	United Kingdom
S_222_V	S	222	ERR4789165	22227	C	T	0,999831	2020-10-14	United Kingdom
S_614_G	S	614	ERR4789165	23403	A	G	0,999865	2020-10-14	United Kingdom
S_1214_G	S	1214	ERR4789165	25202	T	G	0,0726559	2020-10-14	United Kingdom
ORF7b_5_L	ORF7b	5	ERR4789165	27769	C	T	0,999827	2020-10-14	United Kingdom
N_220_V	N	220	ERR4789165	28932	C	T	0,999126	2020-10-14	United Kingdom
ORF10_30_L	ORF10	30	ERR4789165	29645	G	T	0,999669	2020-10-14	United Kingdom
ORF1ab_182_H	ORF1ab	182	ERR4789168	809	T	C	0,381988	2020-10-15	United Kingdom
ORF1ab_431_L	ORF1ab	431	ERR4789168	1556	A	C	0,382542	2020-10-15	United Kingdom
ORF1ab_1679_V	ORF1ab	1679	ERR4789168	5301	C	T	0,331461	2020-10-15	United Kingdom
ORF1ab_1881_I	ORF1ab	1881	ERR4789168	5907	C	T	0,492424	2020-10-15	United Kingdom
ORF1ab_3603_NA	ORF1ab	3603	ERR4789168	11074	C	-T	0,0629738	2020-10-15	United Kingdom
ORF1ab_3623_S	ORF1ab	3623	ERR4789168	11132	G	T	0,546715	2020-10-15	United Kingdom
ORF1ab_314_L	ORF1ab	314	ERR4789168	14408	C	T	1	2020-10-15	United Kingdom
S_222_V	S	222	ERR4789168	22227	C	T	0,576453	2020-10-15	United Kingdom
S_614_G	S	614	ERR4789168	23403	A	G	0,999613	2020-10-15	United Kingdom
S_1214_G	S	1214	ERR4789168	25202	T	G	0,0752212	2020-10-15	United Kingdom
ORF3a_32_I	ORF3a	32	ERR4789168	25487	C	T	0,379882	2020-10-15	United Kingdom
ORF8_30_L	ORF8	30	ERR4789168	27982	C	T	0,752137	2020-10-15	United Kingdom
ORF8_40_Y	ORF8	40	ERR4789168	28011	C	T	0,228814	2020-10-15	United Kingdom
N_203_K	N	203	ERR4789168	28881	G	A	0,294118	2020-10-15	United Kingdom
N_204_R	N	204	ERR4789168	28883	G	C	0,304348	2020-10-15	United Kingdom
N_220_V	N	220	ERR4789168	28932	C	T	0,621622	2020-10-15	United Kingdom
ORF10_30_L	ORF10	30	ERR4789168	29645	G	T	0,599291	2020-10-15	United Kingdom
ORF1ab_124_C	ORF1ab	124	ERR4789169	635	C	T	0,115014	2020-10-14	United Kingdom
ORF1ab_727_I	ORF1ab	727	ERR4789169	2445	C	T	0,125337	2020-10-14	United Kingdom
ORF1ab_944_L	ORF1ab	944	ERR4789169	3096	C	T	0,0755841	2020-10-14	United Kingdom
ORF1ab_2554_V	ORF1ab	2554	ERR4789169	7926	C	T	1	2020-10-14	United Kingdom
ORF1ab_2764_R	ORF1ab	2764	ERR4789169	8556	A	G	0,125086	2020-10-14	United Kingdom
ORF1ab_3753_V	ORF1ab	3753	ERR4789169	11522	T	G	0,997984	2020-10-14	United Kingdom
ORF1ab_314_L	ORF1ab	314	ERR4789169	14408	C	T	0,999362	2020-10-14	United Kingdom
ORF1ab_2213_F	ORF1ab	2213	ERR4789169	20104	C	T	0,116134	2020-10-14	United Kingdom
S_222_V	S	222	ERR4789169	22227	C	T	0,999043	2020-10-14	United Kingdom
S_614_G	S	614	ERR4789169	23403	A	G	0,999952	2020-10-14	United Kingdom
S_1214_G	S	1214	ERR4789169	25202	T	G	0,1018	2020-10-14	United Kingdom
N_220_V	N	220	ERR4789169	28932	C	T	0,99897	2020-10-14	United Kingdom
N_370_E	N	370	ERR4789169	29381	A	G	0,131445	2020-10-14	United Kingdom
ORF10_30_L	ORF10	30	ERR4789169	29645	G	T	0,99978	2020-10-14	United Kingdom
ORF1ab_182_H	ORF1ab	182	ERR4789170	809	T	C	0,996242	2020-10-15	United Kingdom
ORF1ab_431_L	ORF1ab	431	ERR4789170	1556	A	C	0,997157	2020-10-15	United Kingdom
ORF1ab_1679_V	ORF1ab	1679	ERR4789170	5301	C	T	0,997666	2020-10-15	United Kingdom
ORF1ab_1881_I	ORF1ab	1881	ERR4789170	5907	C	T	0,996073	2020-10-15	United Kingdom
ORF1ab_314_L	ORF1ab	314	ERR4789170	14408	C	T	0,999709	2020-10-15	United Kingdom
S_614_G	S	614	ERR4789170	23403	A	G	0,999768	2020-10-15	United Kingdom
S_1214_G	S	1214	ERR4789170	25202	T	G	0,096379	2020-10-15	United Kingdom
ORF3a_32_I	ORF3a	32	ERR4789170	25487	C	T	0,995816	2020-10-15	United Kingdom
ORF8_40_Y	ORF8	40	ERR4789170	28011	C	T	0,99687	2020-10-15	United Kingdom
N_203_K	N	203	ERR4789170	28881	G	A	0,997975	2020-10-15	United Kingdom
N_204_R	N	204	ERR4789170	28883	G	C	1	2020-10-15	United Kingdom
ORF1ab_130_R	ORF1ab	130	ERR4789172	653	G	A	0,080916	2020-10-15	United Kingdom
ORF1ab_182_H	ORF1ab	182	ERR4789172	809	T	C	0,999755	2020-10-15	United Kingdom
ORF1ab_431_L	ORF1ab	431	ERR4789172	1556	A	C	0,999898	2020-10-15	United Kingdom
ORF1ab_1679_V	ORF1ab	1679	ERR4789172	5301	C	T	0,997183	2020-10-15	United Kingdom
ORF1ab_1881_I	ORF1ab	1881	ERR4789172	5907	C	T	0,999965	2020-10-15	United Kingdom
ORF1ab_314_L	ORF1ab	314	ERR4789172	14408	C	T	1	2020-10-15	United Kingdom
S_614_G	S	614	ERR4789172	23403	A	G	0,999851	2020-10-15	United Kingdom
S_1214_G	S	1214	ERR4789172	25202	T	G	0,138049	2020-10-15	United Kingdom
ORF3a_32_I	ORF3a	32	ERR4789172	25487	C	T	0,999172	2020-10-15	United Kingdom
ORF8_40_Y	ORF8	40	ERR4789172	28011	C	T	0,999571	2020-10-15	United Kingdom
N_203_K	N	203	ERR4789172	28881	G	A	0,994539	2020-10-15	United Kingdom
N_204_R	N	204	ERR4789172	28883	G	C	1	2020-10-15	United Kingdom
ORF1ab_59_C	ORF1ab	59	ERR4789176	440	G	T	1	2020-10-14	United Kingdom
ORF1ab_2124_I	ORF1ab	2124	ERR4789176	6636	C	T	0,0915215	2020-10-14	United Kingdom
ORF1ab_2221_L	ORF1ab	2221	ERR4789176	6927	C	T	0,999779	2020-10-14	United Kingdom
ORF1ab_3443_D	ORF1ab	3443	ERR4789176	10592	A	G	0,181961	2020-10-14	United Kingdom
ORF1ab_314_L	ORF1ab	314	ERR4789176	14408	C	T	0,999325	2020-10-14	United Kingdom
ORF1ab_1540_I	ORF1ab	1540	ERR4789176	18086	C	T	0,999343	2020-10-14	United Kingdom
ORF1ab_1550_Y	ORF1ab	1550	ERR4789176	18115	C	T	0,999676	2020-10-14	United Kingdom
S_18_F	S	18	ERR4789176	21614	C	T	1	2020-10-14	United Kingdom
S_222_V	S	222	ERR4789176	22227	C	T	0,999876	2020-10-14	United Kingdom
S_614_G	S	614	ERR4789176	23403	A	G	0,999724	2020-10-14	United Kingdom
S_1214_G	S	1214	ERR4789176	25202	T	G	0,090651	2020-10-14	United Kingdom
ORF3a_180_F	ORF3a	180	ERR4789176	25931	C	T	0,999921	2020-10-14	United Kingdom
N_220_V	N	220	ERR4789176	28932	C	T	0,99935	2020-10-14	United Kingdom
ORF10_30_L	ORF10	30	ERR4789176	29645	G	T	0,99971	2020-10-14	United Kingdom
ORF1ab_182_H	ORF1ab	182	ERR4789177	809	T	C	0,999877	2020-10-15	United Kingdom
ORF1ab_431_L	ORF1ab	431	ERR4789177	1556	A	C	0,99976	2020-10-15	United Kingdom
ORF1ab_1679_V	ORF1ab	1679	ERR4789177	5301	C	T	0,999002	2020-10-15	United Kingdom
ORF1ab_1881_I	ORF1ab	1881	ERR4789177	5907	C	T	0,999902	2020-10-15	United Kingdom
ORF1ab_314_L	ORF1ab	314	ERR4789177	14408	C	T	0,998878	2020-10-15	United Kingdom
S_614_G	S	614	ERR4789177	23403	A	G	0,999392	2020-10-15	United Kingdom
S_1214_G	S	1214	ERR4789177	25202	T	G	0,0810939	2020-10-15	United Kingdom
ORF3a_32_I	ORF3a	32	ERR4789177	25487	C	T	0,999769	2020-10-15	United Kingdom
ORF8_40_Y	ORF8	40	ERR4789177	28011	C	T	1	2020-10-15	United Kingdom
N_203_K	N	203	ERR4789177	28881	G	A	0,997185	2020-10-15	United Kingdom
N_204_R	N	204	ERR4789177	28883	G	C	0,999699	2020-10-15	United Kingdom
ORF1ab_913_D	ORF1ab	913	ERR4789179	3004	G	T	0,997781	2020-10-15	United Kingdom
ORF1ab_1246_I	ORF1ab	1246	ERR4789179	4002	C	T	0,99965	2020-10-15	United Kingdom
ORF1ab_1542_I	ORF1ab	1542	ERR4789179	4890	C	T	0,999257	2020-10-15	United Kingdom
ORF1ab_3278_S	ORF1ab	3278	ERR4789179	10097	G	A	0,99967	2020-10-15	United Kingdom
ORF1ab_314_L	ORF1ab	314	ERR4789179	14408	C	T	0,999374	2020-10-15	United Kingdom
S_255_F	S	255	ERR4789179	22326	C	T	1	2020-10-15	United Kingdom
S_614_G	S	614	ERR4789179	23403	A	G	0,999737	2020-10-15	United Kingdom
S_859_I	S	859	ERR4789179	24138	C	T	0,999827	2020-10-15	United Kingdom
S_1073_N	S	1073	ERR4789179	24781	G	T	0,999609	2020-10-15	United Kingdom
S_1214_G	S	1214	ERR4789179	25202	T	G	0,129539	2020-10-15	United Kingdom
N_203_K	N	203	ERR4789179	28881	G	A	0,995918	2020-10-15	United Kingdom
N_204_R	N	204	ERR4789179	28883	G	C	0,999923	2020-10-15	United Kingdom
ORF1ab_360_S	ORF1ab	360	ERR4789182	1344	T	C	0,999209	2020-10-14	United Kingdom
ORF1ab_314_L	ORF1ab	314	ERR4789182	14408	C	T	0,99956	2020-10-14	United Kingdom
ORF1ab_647_S	ORF1ab	647	ERR4789182	15406	G	T	0,999782	2020-10-14	United Kingdom
ORF1ab_2132_V	ORF1ab	2132	ERR4789182	19862	C	T	0,998367	2020-10-14	United Kingdom
ORF1ab_2165_A	ORF1ab	2165	ERR4789182	19960	A	G	0,999734	2020-10-14	United Kingdom
S_614_G	S	614	ERR4789182	23403	A	G	0,999354	2020-10-14	United Kingdom
S_1214_G	S	1214	ERR4789182	25202	T	G	0,0896226	2020-10-14	United Kingdom
N_203_K	N	203	ERR4789182	28881	G	A	0,996335	2020-10-14	United Kingdom
N_204_R	N	204	ERR4789182	28883	G	C	1	2020-10-14	United Kingdom
ORF1ab_314_L	ORF1ab	314	ERR4789187	14408	C	T	0,998363	2020-10-15	United Kingdom
ORF1ab_647_S	ORF1ab	647	ERR4789187	15406	G	T	0,999649	2020-10-15	United Kingdom
S_5_F	S	5	ERR4789187	21575	C	T	0,0559188	2020-10-15	United Kingdom
S_614_G	S	614	ERR4789187	23403	A	G	0,999696	2020-10-15	United Kingdom
S_622_F	S	622	ERR4789187	23426	G	T	0,999847	2020-10-15	United Kingdom
S_1214_G	S	1214	ERR4789187	25202	T	G	0,084345	2020-10-15	United Kingdom
N_203_K	N	203	ERR4789187	28881	G	A	0,997442	2020-10-15	United Kingdom
N_204_R	N	204	ERR4789187	28883	G	C	0,999591	2020-10-15	United Kingdom
ORF1ab_1748_M	ORF1ab	1748	ERR4789188	5507	T	A	0,999614	2020-10-14	United Kingdom
ORF1ab_4087_I	ORF1ab	4087	ERR4789188	12525	C	T	0,999299	2020-10-14	United Kingdom
ORF1ab_314_L	ORF1ab	314	ERR4789188	14408	C	T	0,999636	2020-10-14	United Kingdom
ORF1ab_2061_L	ORF1ab	2061	ERR4789188	19648	G	T	0,999806	2020-10-14	United Kingdom
ORF1ab_2564_A	ORF1ab	2564	ERR4789188	21158	T	C	0,999101	2020-10-14	United Kingdom
S_614_G	S	614	ERR4789188	23403	A	G	0,999671	2020-10-14	United Kingdom
S_1214_G	S	1214	ERR4789188	25202	T	G	0,0909443	2020-10-14	United Kingdom
N_194_L	N	194	ERR4789188	28854	C	T	0,999245	2020-10-14	United Kingdom
ORF1ab_590_F	ORF1ab	590	ERR4789192	2035	G	T	0,999831	2020-10-14	United Kingdom
ORF1ab_681_F	ORF1ab	681	ERR4789192	2306	C	T	0,999661	2020-10-14	United Kingdom
ORF1ab_753_I	ORF1ab	753	ERR4789192	2523	C	T	0,998839	2020-10-14	United Kingdom
ORF1ab_1822_I	ORF1ab	1822	ERR4789192	5730	C	T	0,999876	2020-10-14	United Kingdom
ORF1ab_3220_V	ORF1ab	3220	ERR4789192	9924	C	T	1	2020-10-14	United Kingdom
ORF1ab_3603_NA	ORF1ab	3603	ERR4789192	11074	C	+T	0,0809134	2020-10-14	United Kingdom
ORF1ab_3606_NA	ORF1ab	3606	ERR4789192	11082	T	-G	0,157151	2020-10-14	United Kingdom
ORF1ab_3606_F	ORF1ab	3606	ERR4789192	11083	G	T	0,999917	2020-10-14	United Kingdom
ORF1ab_3615_V	ORF1ab	3615	ERR4789192	11109	C	T	0,999931	2020-10-14	United Kingdom
ORF1ab_314_L	ORF1ab	314	ERR4789192	14408	C	T	0,998122	2020-10-14	United Kingdom
S_209_NA	S	209	ERR4789192	22188	C	-TAT	0,990139	2020-10-14	United Kingdom
S_614_G	S	614	ERR4789192	23403	A	G	0,999791	2020-10-14	United Kingdom
S_859_N	S	859	ERR4789192	24138	C	A	0,999897	2020-10-14	United Kingdom
S_1214_G	S	1214	ERR4789192	25202	T	G	0,0939076	2020-10-14	United Kingdom
ORF3a_57_H	ORF3a	57	ERR4789192	25563	G	T	0,998497	2020-10-14	United Kingdom
N_194_L	N	194	ERR4789192	28854	C	T	0,999309	2020-10-14	United Kingdom
ORF1ab_124_C	ORF1ab	124	ERR4789193	635	C	T	0,0611621	2020-10-15	United Kingdom
ORF1ab_1983_V	ORF1ab	1983	ERR4789193	6213	C	T	0,999907	2020-10-15	United Kingdom
ORF1ab_2379_V	ORF1ab	2379	ERR4789193	7401	C	T	0,0703627	2020-10-15	United Kingdom
ORF1ab_2659_Y	ORF1ab	2659	ERR4789193	8240	C	T	0,0973561	2020-10-15	United Kingdom
ORF1ab_314_L	ORF1ab	314	ERR4789193	14408	C	T	1	2020-10-15	United Kingdom
ORF1ab_2090_Y	ORF1ab	2090	ERR4789193	19735	G	T	0,999817	2020-10-15	United Kingdom
S_222_V	S	222	ERR4789193	22227	C	T	0,999888	2020-10-15	United Kingdom
S_614_G	S	614	ERR4789193	23403	A	G	0,999838	2020-10-15	United Kingdom
S_1214_G	S	1214	ERR4789193	25202	T	G	0,104241	2020-10-15	United Kingdom
N_220_V	N	220	ERR4789193	28932	C	T	0,999036	2020-10-15	United Kingdom
ORF10_30_L	ORF10	30	ERR4789193	29645	G	T	0,999776	2020-10-15	United Kingdom
ORF1ab_3655_I	ORF1ab	3655	ERR4789198	11230	G	T	0,999724	2020-10-15	United Kingdom
ORF1ab_3712_I	ORF1ab	3712	ERR4789198	11401	G	T	1	2020-10-15	United Kingdom
ORF1ab_314_L	ORF1ab	314	ERR4789198	14408	C	T	1	2020-10-15	United Kingdom
S_614_G	S	614	ERR4789198	23403	A	G	0,999702	2020-10-15	United Kingdom
S_1214_G	S	1214	ERR4789198	25202	T	G	0,125673	2020-10-15	United Kingdom
ORF3a_44_R	ORF3a	44	ERR4789198	25522	G	C	0,630116	2020-10-15	United Kingdom
ORF3a_75_N	ORF3a	75	ERR4789198	25617	G	T	0,997358	2020-10-15	United Kingdom
ORF3a_163_L	ORF3a	163	ERR4789198	25879	G	T	0,105263	2020-10-15	United Kingdom
N_203_K	N	203	ERR4789198	28881	G	A	0,997004	2020-10-15	United Kingdom
N_204_R	N	204	ERR4789198	28883	G	C	1	2020-10-15	United Kingdom
ORF1ab_1113_Y	ORF1ab	1113	ERR4789199	3602	C	T	0,993132	2020-10-15	United Kingdom
ORF1ab_3603_NA	ORF1ab	3603	ERR4789199	11074	C	+T	0,10277	2020-10-15	United Kingdom
ORF1ab_3606_NA	ORF1ab	3606	ERR4789199	11082	T	-G	0,0913451	2020-10-15	United Kingdom
ORF1ab_3606_F	ORF1ab	3606	ERR4789199	11083	G	T	0,99387	2020-10-15	United Kingdom
ORF1ab_314_L	ORF1ab	314	ERR4789199	14408	C	T	1	2020-10-15	United Kingdom
ORF1ab_2252_H	ORF1ab	2252	ERR4789199	20223	A	T	0,98783	2020-10-15	United Kingdom
ORF1ab_2614_K	ORF1ab	2614	ERR4789199	21307	G	A	0,990798	2020-10-15	United Kingdom
S_98_F	S	98	ERR4789199	21855	C	T	0,997729	2020-10-15	United Kingdom
S_614_G	S	614	ERR4789199	23403	A	G	0,99972	2020-10-15	United Kingdom
S_1214_G	S	1214	ERR4789199	25202	T	G	0,0852518	2020-10-15	United Kingdom
ORF3a_38_R	ORF3a	38	ERR4789199	25505	A	G	0,990451	2020-10-15	United Kingdom
ORF3a_172_R	ORF3a	172	ERR4789199	25906	G	C	0,99852	2020-10-15	United Kingdom
ORF3a_202_L	ORF3a	202	ERR4789199	25996	G	T	0,980354	2020-10-15	United Kingdom
N_199_L	N	199	ERR4789199	28869	C	T	0,987027	2020-10-15	United Kingdom
ORF1ab_442_V	ORF1ab	442	ERR4789204	1590	G	T	0,999798	2020-10-15	United Kingdom
ORF1ab_3619_V	ORF1ab	3619	ERR4789204	11120	A	G	0,999859	2020-10-15	United Kingdom
ORF1ab_314_L	ORF1ab	314	ERR4789204	14408	C	T	0,996869	2020-10-15	United Kingdom
S_614_G	S	614	ERR4789204	23403	A	G	0,999907	2020-10-15	United Kingdom
S_1214_G	S	1214	ERR4789204	25202	T	G	0,135444	2020-10-15	United Kingdom
ORF3a_75_N	ORF3a	75	ERR4789204	25617	G	T	0,981552	2020-10-15	United Kingdom
N_203_K	N	203	ERR4789204	28881	G	A	0,987119	2020-10-15	United Kingdom
N_204_R	N	204	ERR4789204	28883	G	C	0,999514	2020-10-15	United Kingdom
ORF1ab_1113_Y	ORF1ab	1113	ERR4789207	3602	C	T	1	2020-10-15	United Kingdom
ORF1ab_3603_NA	ORF1ab	3603	ERR4789207	11074	C	+T	0,0988446	2020-10-15	United Kingdom
ORF1ab_3606_NA	ORF1ab	3606	ERR4789207	11082	T	-G	0,0903471	2020-10-15	United Kingdom
ORF1ab_3606_F	ORF1ab	3606	ERR4789207	11083	G	T	0,999895	2020-10-15	United Kingdom
ORF1ab_314_L	ORF1ab	314	ERR4789207	14408	C	T	1	2020-10-15	United Kingdom
ORF1ab_2252_H	ORF1ab	2252	ERR4789207	20223	A	T	0,999927	2020-10-15	United Kingdom
ORF1ab_2614_K	ORF1ab	2614	ERR4789207	21307	G	A	1	2020-10-15	United Kingdom
S_98_F	S	98	ERR4789207	21855	C	T	0,9995	2020-10-15	United Kingdom
S_614_G	S	614	ERR4789207	23403	A	G	0,999935	2020-10-15	United Kingdom
S_1214_G	S	1214	ERR4789207	25202	T	G	0,111111	2020-10-15	United Kingdom
ORF3a_38_R	ORF3a	38	ERR4789207	25505	A	G	1	2020-10-15	United Kingdom
ORF3a_172_R	ORF3a	172	ERR4789207	25906	G	C	1	2020-10-15	United Kingdom
ORF3a_202_L	ORF3a	202	ERR4789207	25996	G	T	0,999839	2020-10-15	United Kingdom
N_199_L	N	199	ERR4789207	28869	C	T	0,9982	2020-10-15	United Kingdom
ORF1ab_2501_T	ORF1ab	2501	ERR4789208	7767	T	C	0,999542	2020-10-14	United Kingdom
ORF1ab_4241_I	ORF1ab	4241	ERR4789208	12988	G	T	0,999629	2020-10-14	United Kingdom
ORF1ab_314_L	ORF1ab	314	ERR4789208	14408	C	T	0,999574	2020-10-14	United Kingdom
ORF1ab_711_I	ORF1ab	711	ERR4789208	15598	G	A	1	2020-10-14	United Kingdom
ORF1ab_976_L	ORF1ab	976	ERR4789208	16394	C	T	1	2020-10-14	United Kingdom
ORF1ab_1213_Y	ORF1ab	1213	ERR4789208	17104	C	T	0,999805	2020-10-14	United Kingdom
ORF1ab_1521_S	ORF1ab	1521	ERR4789208	18028	G	T	0,999617	2020-10-14	United Kingdom
S_68_NA	S	68	ERR4789208	21764	A	-TACATG	0,99367	2020-10-14	United Kingdom
S_189_F	S	189	ERR4789208	22127	C	T	1	2020-10-14	United Kingdom
S_439_K	S	439	ERR4789208	22879	C	A	1	2020-10-14	United Kingdom
S_614_G	S	614	ERR4789208	23403	A	G	0,999702	2020-10-14	United Kingdom
S_772_I	S	772	ERR4789208	23876	G	A	0,999928	2020-10-14	United Kingdom
S_1214_G	S	1214	ERR4789208	25202	T	G	0,128145	2020-10-14	United Kingdom
ORF3a_185_H	ORF3a	185	ERR4789208	25947	G	T	0,999658	2020-10-14	United Kingdom
N_334_I	N	334	ERR4789208	29274	C	T	0,999802	2020-10-14	United Kingdom
ORF1ab_300_F	ORF1ab	300	ERR4789211	1163	A	T	0,997682	2020-10-15	United Kingdom
ORF1ab_1786_L	ORF1ab	1786	ERR4789211	5622	C	T	0,999951	2020-10-15	United Kingdom
ORF1ab_3510_F	ORF1ab	3510	ERR4789211	10793	G	T	0,999552	2020-10-15	United Kingdom
ORF1ab_3603_NA	ORF1ab	3603	ERR4789211	11074	C	+T	0,0974487	2020-10-15	United Kingdom
ORF1ab_3606_NA	ORF1ab	3606	ERR4789211	11082	T	-G	0,0863544	2020-10-15	United Kingdom
ORF1ab_3606_F	ORF1ab	3606	ERR4789211	11083	G	T	0,999913	2020-10-15	United Kingdom
ORF1ab_245_D	ORF1ab	245	ERR4789211	14202	G	T	0,997419	2020-10-15	United Kingdom
ORF1ab_314_L	ORF1ab	314	ERR4789211	14408	C	T	0,997416	2020-10-15	United Kingdom
ORF1ab_2025_I	ORF1ab	2025	ERR4789211	19542	G	T	0,999881	2020-10-15	United Kingdom
ORF1ab_2084_I	ORF1ab	2084	ERR4789211	19718	C	T	0,999387	2020-10-15	United Kingdom
S_572_I	S	572	ERR4789211	23277	C	T	0,999603	2020-10-15	United Kingdom
S_614_G	S	614	ERR4789211	23403	A	G	0,999611	2020-10-15	United Kingdom
S_1214_G	S	1214	ERR4789211	25202	T	G	0,113346	2020-10-15	United Kingdom
ORF3a_223_I	ORF3a	223	ERR4789211	26060	C	T	0,99944	2020-10-15	United Kingdom
N_203_K	N	203	ERR4789211	28881	G	A	0,98777	2020-10-15	United Kingdom
N_204_R	N	204	ERR4789211	28883	G	C	0,999662	2020-10-15	United Kingdom
N_398_V	N	398	ERR4789211	29466	C	T	0,999835	2020-10-15	United Kingdom
ORF1ab_318_L	ORF1ab	318	ERR4789217	1218	C	T	0,998204	2020-10-14	United Kingdom
ORF1ab_771_C	ORF1ab	771	ERR4789217	2576	A	T	0,999514	2020-10-14	United Kingdom
ORF1ab_1035_I	ORF1ab	1035	ERR4789217	3369	C	T	0,999243	2020-10-14	United Kingdom
ORF1ab_1637_I	ORF1ab	1637	ERR4789217	5175	C	T	0,998912	2020-10-14	United Kingdom
ORF1ab_2046_S	ORF1ab	2046	ERR4789217	6401	C	T	0,999723	2020-10-14	United Kingdom
ORF1ab_3353_R	ORF1ab	3353	ERR4789217	10323	A	G	0,999648	2020-10-14	United Kingdom
ORF1ab_3603_NA	ORF1ab	3603	ERR4789217	11074	C	+T	0,0892589	2020-10-14	United Kingdom
ORF1ab_3606_NA	ORF1ab	3606	ERR4789217	11082	T	-G	0,085601	2020-10-14	United Kingdom
ORF1ab_3606_F	ORF1ab	3606	ERR4789217	11083	G	T	0,999655	2020-10-14	United Kingdom
ORF1ab_314_L	ORF1ab	314	ERR4789217	14408	C	T	0,997858	2020-10-14	United Kingdom
ORF1ab_592_I	ORF1ab	592	ERR4789217	15243	G	T	0,999781	2020-10-14	United Kingdom
S_614_G	S	614	ERR4789217	23403	A	G	1	2020-10-14	United Kingdom
S_1214_G	S	1214	ERR4789217	25202	T	G	0,132006	2020-10-14	United Kingdom
N_203_K	N	203	ERR4789217	28881	G	A	0,993516	2020-10-14	United Kingdom
N_204_R	N	204	ERR4789217	28883	G	C	0,999774	2020-10-14	United Kingdom
ORF1ab_3603_NA	ORF1ab	3603	ERR4789218	11074	C	-T	0,0539645	2020-10-13	United Kingdom
ORF1ab_3839_R	ORF1ab	3839	ERR4789218	11781	A	G	1	2020-10-13	United Kingdom
ORF1ab_314_L	ORF1ab	314	ERR4789218	14408	C	T	0,999166	2020-10-13	United Kingdom
ORF1ab_1649_F	ORF1ab	1649	ERR4789218	18412	G	T	0,129665	2020-10-13	United Kingdom
S_222_V	S	222	ERR4789218	22227	C	T	1	2020-10-13	United Kingdom
S_614_G	S	614	ERR4789218	23403	A	G	0,999717	2020-10-13	United Kingdom
S_1214_G	S	1214	ERR4789218	25202	T	G	0,115847	2020-10-13	United Kingdom
ORF3a_172_R	ORF3a	172	ERR4789218	25906	G	C	0,0571429	2020-10-13	United Kingdom
N_220_V	N	220	ERR4789218	28932	C	T	1	2020-10-13	United Kingdom
N_252_NA	N	252	ERR4789218	29029	T	-GA	0,108611	2020-10-13	United Kingdom
ORF10_30_L	ORF10	30	ERR4789218	29645	G	T	0,999246	2020-10-13	United Kingdom
ORF1ab_561_A	ORF1ab	561	ERR4789221	1947	T	C	0,998527	2020-10-14	United Kingdom
ORF1ab_963_A	ORF1ab	963	ERR4789221	3153	G	C	0,0540541	2020-10-14	United Kingdom
S_614_G	S	614	ERR4789221	23403	A	G	1	2020-10-14	United Kingdom
S_1214_G	S	1214	ERR4789221	25202	T	G	0,117717	2020-10-14	United Kingdom
ORF3a_57_H	ORF3a	57	ERR4789221	25563	G	T	0,999491	2020-10-14	United Kingdom
N_194_L	N	194	ERR4789221	28854	C	T	1	2020-10-14	United Kingdom
ORF1ab_3655_I	ORF1ab	3655	ERR4789223	11230	G	T	0,999484	2020-10-14	United Kingdom
ORF1ab_3712_I	ORF1ab	3712	ERR4789223	11401	G	T	1	2020-10-14	United Kingdom
ORF1ab_314_L	ORF1ab	314	ERR4789223	14408	C	T	0,99955	2020-10-14	United Kingdom
S_614_G	S	614	ERR4789223	23403	A	G	0,999868	2020-10-14	United Kingdom
S_1214_G	S	1214	ERR4789223	25202	T	G	0,0989784	2020-10-14	United Kingdom
ORF3a_75_N	ORF3a	75	ERR4789223	25617	G	T	0,958749	2020-10-14	United Kingdom
N_203_K	N	203	ERR4789223	28881	G	A	0,997544	2020-10-14	United Kingdom
N_204_R	N	204	ERR4789223	28883	G	C	0,999898	2020-10-14	United Kingdom
ORF1ab_124_C	ORF1ab	124	ERR4789224	635	C	T	0,0638037	2020-10-14	United Kingdom
ORF1ab_1247_N	ORF1ab	1247	ERR4789224	4006	G	T	0,999804	2020-10-14	United Kingdom
ORF1ab_3623_S	ORF1ab	3623	ERR4789224	11132	G	T	0,999896	2020-10-14	United Kingdom
ORF1ab_314_L	ORF1ab	314	ERR4789224	14408	C	T	0,999772	2020-10-14	United Kingdom
ORF1ab_2178_F	ORF1ab	2178	ERR4789224	19999	G	T	1	2020-10-14	United Kingdom
S_222_V	S	222	ERR4789224	22227	C	T	0,999845	2020-10-14	United Kingdom
S_614_G	S	614	ERR4789224	23403	A	G	0,999681	2020-10-14	United Kingdom
S_1078_S	S	1078	ERR4789224	24794	G	T	1	2020-10-14	United Kingdom
S_1214_G	S	1214	ERR4789224	25202	T	G	0,102899	2020-10-14	United Kingdom
ORF3a_78_Y	ORF3a	78	ERR4789224	25624	C	T	0,999916	2020-10-14	United Kingdom
ORF7a_72_N	ORF7a	72	ERR4789224	27609	A	C	0,999096	2020-10-14	United Kingdom
N_220_V	N	220	ERR4789224	28932	C	T	1	2020-10-14	United Kingdom
N_267_V	N	267	ERR4789224	29073	C	T	1	2020-10-14	United Kingdom
ORF10_30_L	ORF10	30	ERR4789224	29645	G	T	1	2020-10-14	United Kingdom
ORF1ab_182_H	ORF1ab	182	ERR4789226	809	T	C	0,999537	2020-10-15	United Kingdom
ORF1ab_431_L	ORF1ab	431	ERR4789226	1556	A	C	0,999913	2020-10-15	United Kingdom
ORF1ab_1679_V	ORF1ab	1679	ERR4789226	5301	C	T	0,995914	2020-10-15	United Kingdom
ORF1ab_1881_I	ORF1ab	1881	ERR4789226	5907	C	T	0,999577	2020-10-15	United Kingdom
ORF1ab_314_L	ORF1ab	314	ERR4789226	14408	C	T	0,99934	2020-10-15	United Kingdom
S_614_G	S	614	ERR4789226	23403	A	G	0,999119	2020-10-15	United Kingdom
S_1214_G	S	1214	ERR4789226	25202	T	G	0,114204	2020-10-15	United Kingdom
ORF3a_32_I	ORF3a	32	ERR4789226	25487	C	T	0,998307	2020-10-15	United Kingdom
ORF8_40_Y	ORF8	40	ERR4789226	28011	C	T	0,996269	2020-10-15	United Kingdom
N_203_K	N	203	ERR4789226	28881	G	A	0,998447	2020-10-15	United Kingdom
N_204_R	N	204	ERR4789226	28883	G	C	1	2020-10-15	United Kingdom
ORF1ab_124_C	ORF1ab	124	ERR4789227	635	C	T	0,0507463	2020-10-15	United Kingdom
ORF1ab_374_Y	ORF1ab	374	ERR4789227	1385	C	T	0,147456	2020-10-15	United Kingdom
ORF1ab_1265_S	ORF1ab	1265	ERR4789227	4058	C	T	0,150736	2020-10-15	United Kingdom
ORF1ab_1429_K	ORF1ab	1429	ERR4789227	4551	C	A	0,165923	2020-10-15	United Kingdom
ORF1ab_1640_S	ORF1ab	1640	ERR4789227	5183	C	T	0,164144	2020-10-15	United Kingdom
ORF1ab_314_L	ORF1ab	314	ERR4789227	14408	C	T	1	2020-10-15	United Kingdom
ORF1ab_2040_I	ORF1ab	2040	ERR4789227	19586	C	T	0,189643	2020-10-15	United Kingdom
S_222_V	S	222	ERR4789227	22227	C	T	1	2020-10-15	United Kingdom
S_614_G	S	614	ERR4789227	23403	A	G	0,999867	2020-10-15	United Kingdom
S_1214_G	S	1214	ERR4789227	25202	T	G	0,104144	2020-10-15	United Kingdom
N_220_V	N	220	ERR4789227	28932	C	T	0,998893	2020-10-15	United Kingdom
N_326_S	N	326	ERR4789227	29249	C	T	0,999294	2020-10-15	United Kingdom
N_365_S	N	365	ERR4789227	29366	C	T	0,993069	2020-10-15	United Kingdom
ORF10_30_L	ORF10	30	ERR4789227	29645	G	T	1	2020-10-15	United Kingdom
ORF1ab_315_I	ORF1ab	315	ERR4789228	1210	G	T	0,996524	2020-10-15	United Kingdom
ORF1ab_3934_I	ORF1ab	3934	ERR4789228	12067	G	T	0,998875	2020-10-15	United Kingdom
ORF1ab_67_I	ORF1ab	67	ERR4789228	13667	C	T	0,998402	2020-10-15	United Kingdom
ORF1ab_314_L	ORF1ab	314	ERR4789228	14408	C	T	1	2020-10-15	United Kingdom
S_614_G	S	614	ERR4789228	23403	A	G	0,999846	2020-10-15	United Kingdom
S_1214_G	S	1214	ERR4789228	25202	T	G	0,12561	2020-10-15	United Kingdom
ORF7b_37_L	ORF7b	37	ERR4789228	27865	A	T	1	2020-10-15	United Kingdom
ORF7b_37_Q	ORF7b	37	ERR4789228	27866	T	A	1	2020-10-15	United Kingdom
N_203_K	N	203	ERR4789228	28881	G	A	0,997061	2020-10-15	United Kingdom
N_204_R	N	204	ERR4789228	28883	G	C	0,999459	2020-10-15	United Kingdom
ORF1ab_400_D	ORF1ab	400	ERR4789229	1464	G	A	0,999147	2020-10-15	United Kingdom
ORF1ab_779_A	ORF1ab	779	ERR4789229	2601	T	C	0,253172	2020-10-15	United Kingdom
ORF1ab_2501_T	ORF1ab	2501	ERR4789229	7767	T	C	1	2020-10-15	United Kingdom
ORF1ab_314_L	ORF1ab	314	ERR4789229	14408	C	T	0,999292	2020-10-15	United Kingdom
ORF1ab_1001_L	ORF1ab	1001	ERR4789229	16469	C	T	0,999617	2020-10-15	United Kingdom
ORF1ab_1003_G	ORF1ab	1003	ERR4789229	16474	A	G	0,999872	2020-10-15	United Kingdom
ORF1ab_1213_Y	ORF1ab	1213	ERR4789229	17104	C	T	0,999933	2020-10-15	United Kingdom
ORF1ab_1779_I	ORF1ab	1779	ERR4789229	18803	G	T	0,999596	2020-10-15	United Kingdom
ORF1ab_2610_S	ORF1ab	2610	ERR4789229	21295	G	A	1	2020-10-15	United Kingdom
S_25_S	S	25	ERR4789229	21635	C	T	0,999736	2020-10-15	United Kingdom
S_439_K	S	439	ERR4789229	22879	C	A	1	2020-10-15	United Kingdom
S_614_G	S	614	ERR4789229	23403	A	G	0,999574	2020-10-15	United Kingdom
S_1214_G	S	1214	ERR4789229	25202	T	G	0,14303	2020-10-15	United Kingdom
S_1253_F	S	1253	ERR4789229	25320	G	T	0,999724	2020-10-15	United Kingdom
ORF3a_131_C	ORF3a	131	ERR4789229	25785	G	T	0,999933	2020-10-15	United Kingdom
M_48_V	M	48	ERR4789229	26664	A	G	0,999817	2020-10-15	United Kingdom
ORF1ab_300_F	ORF1ab	300	ERR4789230	1163	A	T	0,99543	2020-10-15	United Kingdom
ORF1ab_1786_L	ORF1ab	1786	ERR4789230	5622	C	T	0,999859	2020-10-15	United Kingdom
ORF1ab_3603_NA	ORF1ab	3603	ERR4789230	11074	C	+T	0,0977427	2020-10-15	United Kingdom
ORF1ab_3606_NA	ORF1ab	3606	ERR4789230	11082	T	-G	0,113042	2020-10-15	United Kingdom
ORF1ab_3606_F	ORF1ab	3606	ERR4789230	11083	G	T	0,999701	2020-10-15	United Kingdom
ORF1ab_245_D	ORF1ab	245	ERR4789230	14202	G	T	0,999908	2020-10-15	United Kingdom
ORF1ab_314_L	ORF1ab	314	ERR4789230	14408	C	T	1	2020-10-15	United Kingdom
ORF1ab_2025_I	ORF1ab	2025	ERR4789230	19542	G	T	0,99984	2020-10-15	United Kingdom
ORF1ab_2084_I	ORF1ab	2084	ERR4789230	19718	C	T	0,999832	2020-10-15	United Kingdom
S_614_G	S	614	ERR4789230	23403	A	G	0,999782	2020-10-15	United Kingdom
S_1214_G	S	1214	ERR4789230	25202	T	G	0,126947	2020-10-15	United Kingdom
ORF3a_223_I	ORF3a	223	ERR4789230	26060	C	T	0,999643	2020-10-15	United Kingdom
N_203_K	N	203	ERR4789230	28881	G	A	0,997941	2020-10-15	United Kingdom
N_204_R	N	204	ERR4789230	28883	G	C	1	2020-10-15	United Kingdom
N_398_V	N	398	ERR4789230	29466	C	T	1	2020-10-15	United Kingdom
ORF1ab_498_V	ORF1ab	498	ERR4789232	1758	C	T	1	2020-10-14	United Kingdom
ORF1ab_2114_P	ORF1ab	2114	ERR4789232	6605	T	C	0,372492	2020-10-14	United Kingdom
ORF1ab_247_Y	ORF1ab	247	ERR4789232	14206	C	T	0,998344	2020-10-14	United Kingdom
ORF1ab_314_L	ORF1ab	314	ERR4789232	14408	C	T	0,999292	2020-10-14	United Kingdom
S_18_F	S	18	ERR4789232	21614	C	T	0,999905	2020-10-14	United Kingdom
S_222_V	S	222	ERR4789232	22227	C	T	0,999821	2020-10-14	United Kingdom
S_614_G	S	614	ERR4789232	23403	A	G	0,999595	2020-10-14	United Kingdom
S_1214_G	S	1214	ERR4789232	25202	T	G	0,0622456	2020-10-14	United Kingdom
N_119_T	N	119	ERR4789232	28628	G	A	0,99936	2020-10-14	United Kingdom
N_220_V	N	220	ERR4789232	28932	C	T	0,999271	2020-10-14	United Kingdom
ORF10_30_L	ORF10	30	ERR4789232	29645	G	T	0,999855	2020-10-14	United Kingdom
ORF1ab_1803_S	ORF1ab	1803	ERR4789235	5672	C	T	0,999858	2020-10-15	United Kingdom
ORF1ab_2181_I	ORF1ab	2181	ERR4789235	6807	C	T	0,999735	2020-10-15	United Kingdom
ORF1ab_2277_I	ORF1ab	2277	ERR4789235	7095	C	T	0,0549645	2020-10-15	United Kingdom
ORF1ab_2554_V	ORF1ab	2554	ERR4789235	7926	C	T	1	2020-10-15	United Kingdom
ORF1ab_4087_I	ORF1ab	4087	ERR4789235	12525	C	T	0,0713538	2020-10-15	United Kingdom
ORF1ab_314_L	ORF1ab	314	ERR4789235	14408	C	T	0,999449	2020-10-15	United Kingdom
S_222_V	S	222	ERR4789235	22227	C	T	0,999756	2020-10-15	United Kingdom
S_614_G	S	614	ERR4789235	23403	A	G	0,999875	2020-10-15	United Kingdom
S_1214_G	S	1214	ERR4789235	25202	T	G	0,0994062	2020-10-15	United Kingdom
ORF7a_116_F	ORF7a	116	ERR4789235	27739	C	T	0,999766	2020-10-15	United Kingdom
N_220_V	N	220	ERR4789235	28932	C	T	0,999621	2020-10-15	United Kingdom
ORF10_30_L	ORF10	30	ERR4789235	29645	G	T	0,999856	2020-10-15	United Kingdom
ORF1ab_314_L	ORF1ab	314	ERR4789243	14408	C	T	1	2020-10-14	United Kingdom
S_18_F	S	18	ERR4789243	21614	C	T	0,999823	2020-10-14	United Kingdom
S_222_V	S	222	ERR4789243	22227	C	T	1	2020-10-14	United Kingdom
S_614_G	S	614	ERR4789243	23403	A	G	0,999512	2020-10-14	United Kingdom
S_1214_G	S	1214	ERR4789243	25202	T	G	0,139354	2020-10-14	United Kingdom
N_220_V	N	220	ERR4789243	28932	C	T	1	2020-10-14	United Kingdom
ORF10_30_L	ORF10	30	ERR4789243	29645	G	T	0,999312	2020-10-14	United Kingdom
ORF1ab_250_K	ORF1ab	250	ERR4789246	1013	G	A	0,414716	2020-10-14	United Kingdom
ORF1ab_1202_N	ORF1ab	1202	ERR4789246	3871	G	T	0,391069	2020-10-14	United Kingdom
ORF1ab_1630_NA	ORF1ab	1630	ERR4789246	18356	C	-T	0,0591924	2020-10-14	United Kingdom
ORF1ab_1912_S	ORF1ab	1912	ERR4789246	19202	A	G	0,0571769	2020-10-14	United Kingdom
S_18_F	S	18	ERR4789246	21614	C	T	1	2020-10-14	United Kingdom
S_222_V	S	222	ERR4789246	22227	C	T	1	2020-10-14	United Kingdom
S_614_G	S	614	ERR4789246	23403	A	G	0,999521	2020-10-14	United Kingdom
S_1214_G	S	1214	ERR4789246	25202	T	G	0,122912	2020-10-14	United Kingdom
N_220_V	N	220	ERR4789246	28932	C	T	1	2020-10-14	United Kingdom
N_384_NA	N	384	ERR4789246	29425	G	-A	0,0528376	2020-10-14	United Kingdom
ORF10_30_L	ORF10	30	ERR4789246	29645	G	T	1	2020-10-14	United Kingdom
ORF1ab_1020_F	ORF1ab	1020	ERR4789247	3323	G	T	0,999066	2020-10-14	United Kingdom
ORF1ab_1640_S	ORF1ab	1640	ERR4789247	5183	C	T	0,99973	2020-10-14	United Kingdom
ORF1ab_3209_V	ORF1ab	3209	ERR4789247	9891	C	T	0,99988	2020-10-14	United Kingdom
ORF1ab_314_L	ORF1ab	314	ERR4789247	14408	C	T	1	2020-10-14	United Kingdom
ORF1ab_1736_K	ORF1ab	1736	ERR4789247	18674	G	A	0,999758	2020-10-14	United Kingdom
ORF1ab_2132_V	ORF1ab	2132	ERR4789247	19862	C	T	0,0767055	2020-10-14	United Kingdom
S_614_G	S	614	ERR4789247	23403	A	G	0,999692	2020-10-14	United Kingdom
S_1214_G	S	1214	ERR4789247	25202	T	G	0,0907352	2020-10-14	United Kingdom
N_196_S	N	196	ERR4789247	28860	A	G	0,999885	2020-10-14	United Kingdom
N_203_K	N	203	ERR4789247	28881	G	A	0,997992	2020-10-14	United Kingdom
N_204_R	N	204	ERR4789247	28883	G	C	0,999885	2020-10-14	United Kingdom
ORF1ab_1047_K	ORF1ab	1047	ERR4789248	3404	G	A	0,0573027	2020-10-14	United Kingdom
ORF1ab_3606_F	ORF1ab	3606	ERR4789248	11083	G	T	0,445664	2020-10-14	United Kingdom
ORF1ab_314_L	ORF1ab	314	ERR4789248	14408	C	T	1	2020-10-14	United Kingdom
S_18_F	S	18	ERR4789248	21614	C	T	0,999815	2020-10-14	United Kingdom
S_222_V	S	222	ERR4789248	22227	C	T	0,997364	2020-10-14	United Kingdom
S_614_G	S	614	ERR4789248	23403	A	G	0,999631	2020-10-14	United Kingdom
S_1214_G	S	1214	ERR4789248	25202	T	G	0,0751371	2020-10-14	United Kingdom
N_220_V	N	220	ERR4789248	28932	C	T	0,998788	2020-10-14	United Kingdom
N_254_V	N	254	ERR4789248	29034	C	T	0,0929971	2020-10-14	United Kingdom
ORF10_30_L	ORF10	30	ERR4789248	29645	G	T	0,992476	2020-10-14	United Kingdom
ORF1ab_315_I	ORF1ab	315	ERR4789250	1210	G	T	0,995208	2020-10-14	United Kingdom
ORF1ab_669_R	ORF1ab	669	ERR4789250	2271	A	G	1	2020-10-14	United Kingdom
ORF1ab_2903_T	ORF1ab	2903	ERR4789250	8973	T	C	0,951581	2020-10-14	United Kingdom
ORF1ab_3885_F	ORF1ab	3885	ERR4789250	11919	C	T	0,999849	2020-10-14	United Kingdom
ORF1ab_3934_I	ORF1ab	3934	ERR4789250	12067	G	T	0,999757	2020-10-14	United Kingdom
ORF1ab_67_I	ORF1ab	67	ERR4789250	13667	C	T	0,999618	2020-10-14	United Kingdom
ORF1ab_314_L	ORF1ab	314	ERR4789250	14408	C	T	1	2020-10-14	United Kingdom
S_614_G	S	614	ERR4789250	23403	A	G	0,999563	2020-10-14	United Kingdom
S_1214_G	S	1214	ERR4789250	25202	T	G	0,109195	2020-10-14	United Kingdom
ORF7a_29_A	ORF7a	29	ERR4789250	27479	T	C	0,242915	2020-10-14	United Kingdom
ORF7b_37_L	ORF7b	37	ERR4789250	27865	A	T	1	2020-10-14	United Kingdom
ORF7b_37_Q	ORF7b	37	ERR4789250	27866	T	A	1	2020-10-14	United Kingdom
ORF8_36_S	ORF8	36	ERR4789250	27999	C	T	1	2020-10-14	United Kingdom
N_203_K	N	203	ERR4789250	28881	G	A	0,995246	2020-10-14	United Kingdom
N_204_R	N	204	ERR4789250	28883	G	C	0,999527	2020-10-14	United Kingdom
ORF1ab_314_L	ORF1ab	314	ERR4789252	14408	C	T	0,999749	2020-10-14	United Kingdom
S_222_V	S	222	ERR4789252	22227	C	T	0,999073	2020-10-14	United Kingdom
S_614_G	S	614	ERR4789252	23403	A	G	0,999896	2020-10-14	United Kingdom
S_1214_G	S	1214	ERR4789252	25202	T	G	0,115664	2020-10-14	United Kingdom
ORF8_27_*	ORF8	27	ERR4789252	27972	C	T	0,999364	2020-10-14	United Kingdom
N_220_V	N	220	ERR4789252	28932	C	T	0,999675	2020-10-14	United Kingdom
ORF10_30_L	ORF10	30	ERR4789252	29645	G	T	0,99988	2020-10-14	United Kingdom
ORF1ab_314_L	ORF1ab	314	ERR4789253	14408	C	T	1	2020-10-14	United Kingdom
S_18_F	S	18	ERR4789253	21614	C	T	0,999824	2020-10-14	United Kingdom
S_146_Y	S	146	ERR4789253	21998	C	T	0,999502	2020-10-14	United Kingdom
S_222_V	S	222	ERR4789253	22227	C	T	0,999596	2020-10-14	United Kingdom
S_614_G	S	614	ERR4789253	23403	A	G	0,999734	2020-10-14	United Kingdom
S_1214_G	S	1214	ERR4789253	25202	T	G	0,128184	2020-10-14	United Kingdom
N_220_V	N	220	ERR4789253	28932	C	T	0,999402	2020-10-14	United Kingdom
N_253_D	N	253	ERR4789253	29032	G	C	0,0862293	2020-10-14	United Kingdom
ORF10_30_L	ORF10	30	ERR4789253	29645	G	T	0,999777	2020-10-14	United Kingdom
ORF1ab_333_M	ORF1ab	333	ERR4789255	1263	C	T	0,0571429	2020-10-14	United Kingdom
ORF1ab_377_*	ORF1ab	377	ERR4789255	1394	G	T	0,0634304	2020-10-14	United Kingdom
ORF1ab_900_C	ORF1ab	900	ERR4789255	2965	G	T	0,10219	2020-10-14	United Kingdom
ORF1ab_1886_C	ORF1ab	1886	ERR4789255	5921	G	T	0,0756004	2020-10-14	United Kingdom
ORF1ab_2914_G	ORF1ab	2914	ERR4789255	9006	T	G	0,0856963	2020-10-14	United Kingdom
ORF1ab_3612_NA	ORF1ab	3612	ERR4789255	11099	T	-TACCTTTTGC	0,0651914	2020-10-14	United Kingdom
ORF1ab_3870_L	ORF1ab	3870	ERR4789255	11873	G	C	0,0579882	2020-10-14	United Kingdom
ORF1ab_4044_V	ORF1ab	4044	ERR4789255	12396	C	T	0,101266	2020-10-14	United Kingdom
ORF1ab_4372_A	ORF1ab	4372	ERR4789255	13380	T	C	0,0801782	2020-10-14	United Kingdom
ORF1ab_395_NA	ORF1ab	395	ERR4789255	14652	T	-G	0,0555175	2020-10-14	United Kingdom
ORF1ab_455_S	ORF1ab	455	ERR4789255	14831	G	C	0,0506241	2020-10-14	United Kingdom
ORF1ab_461_NA	ORF1ab	461	ERR4789255	14850	A	-TTT	0,0693878	2020-10-14	United Kingdom
ORF1ab_799_A	ORF1ab	799	ERR4789255	15863	G	C	0,0756949	2020-10-14	United Kingdom
ORF1ab_837_H	ORF1ab	837	ERR4789255	15976	G	C	0,0666667	2020-10-14	United Kingdom
ORF1ab_1293_NA	ORF1ab	1293	ERR4789255	17344	A	-TAGTTGTCTT	0,0638821	2020-10-14	United Kingdom
ORF1ab_1429_L	ORF1ab	1429	ERR4789255	17753	G	T	0,0638651	2020-10-14	United Kingdom
ORF1ab_1637_I	ORF1ab	1637	ERR4789255	18377	C	T	0,0616871	2020-10-14	United Kingdom
ORF1ab_1730_NA	ORF1ab	1730	ERR4789255	18657	C	-TGTTGTCTATG	0,0546643	2020-10-14	United Kingdom
ORF1ab_2179_H	ORF1ab	2179	ERR4789255	20002	G	C	0,06469	2020-10-14	United Kingdom
ORF1ab_2676_I	ORF1ab	2676	ERR4789255	21494	G	T	0,0930359	2020-10-14	United Kingdom
S_18_F	S	18	ERR4789255	21614	C	T	1	2020-10-14	United Kingdom
S_222_V	S	222	ERR4789255	22227	C	T	0,998812	2020-10-14	United Kingdom
S_558_N	S	558	ERR4789255	23236	G	C	0,0687051	2020-10-14	United Kingdom
S_614_G	S	614	ERR4789255	23403	A	G	0,997774	2020-10-14	United Kingdom
S_930_V	S	930	ERR4789255	24351	C	T	0,0885714	2020-10-14	United Kingdom
S_1214_G	S	1214	ERR4789255	25202	T	G	0,123529	2020-10-14	United Kingdom
ORF3a_54_V	ORF3a	54	ERR4789255	25553	C	T	0,0849265	2020-10-14	United Kingdom
M_23_I	M	23	ERR4789255	26589	G	A	0,0524823	2020-10-14	United Kingdom
N_220_V	N	220	ERR4789255	28932	C	T	1	2020-10-14	United Kingdom
ORF10_30_L	ORF10	30	ERR4789255	29645	G	T	0,993007	2020-10-14	United Kingdom
ORF1ab_124_C	ORF1ab	124	ERR4789259	635	C	T	0,0775401	2020-10-15	United Kingdom
ORF1ab_2900_L	ORF1ab	2900	ERR4789259	8964	C	T	0,0976384	2020-10-15	United Kingdom
ORF1ab_3655_I	ORF1ab	3655	ERR4789259	11230	G	T	0,999732	2020-10-15	United Kingdom
ORF1ab_3712_I	ORF1ab	3712	ERR4789259	11401	G	T	1	2020-10-15	United Kingdom
ORF1ab_314_L	ORF1ab	314	ERR4789259	14408	C	T	1	2020-10-15	United Kingdom
S_477_I	S	477	ERR4789259	22992	G	T	0,999788	2020-10-15	United Kingdom
S_614_G	S	614	ERR4789259	23403	A	G	0,999899	2020-10-15	United Kingdom
S_1214_G	S	1214	ERR4789259	25202	T	G	0,115385	2020-10-15	United Kingdom
ORF3a_75_N	ORF3a	75	ERR4789259	25617	G	T	0,993269	2020-10-15	United Kingdom
N_203_K	N	203	ERR4789259	28881	G	A	0,998242	2020-10-15	United Kingdom
N_204_R	N	204	ERR4789259	28883	G	C	1	2020-10-15	United Kingdom
ORF1ab_1640_S	ORF1ab	1640	ERR4789261	5183	C	T	0,0827068	2020-10-15	United Kingdom
ORF1ab_3859_H	ORF1ab	3859	ERR4789261	11842	G	T	0,384058	2020-10-15	United Kingdom
ORF1ab_314_L	ORF1ab	314	ERR4789261	14408	C	T	1	2020-10-15	United Kingdom
S_18_F	S	18	ERR4789261	21614	C	T	1	2020-10-15	United Kingdom
S_26_L	S	26	ERR4789261	21639	C	T	0,11231	2020-10-15	United Kingdom
S_68_T	S	68	ERR4789261	21765	T	C	0,263402	2020-10-15	United Kingdom
S_222_V	S	222	ERR4789261	22227	C	T	1	2020-10-15	United Kingdom
S_614_G	S	614	ERR4789261	23403	A	G	0,999738	2020-10-15	United Kingdom
S_1214_G	S	1214	ERR4789261	25202	T	G	0,0620957	2020-10-15	United Kingdom
ORF7b_5_L	ORF7b	5	ERR4789261	27769	C	T	0,999662	2020-10-15	United Kingdom
N_220_V	N	220	ERR4789261	28932	C	T	1	2020-10-15	United Kingdom
ORF10_30_L	ORF10	30	ERR4789261	29645	G	T	1	2020-10-15	United Kingdom
ORF1ab_224_I	ORF1ab	224	ERR4789265	936	C	T	0,999694	2020-10-15	United Kingdom
ORF1ab_693_V	ORF1ab	693	ERR4789265	2342	A	G	0,999594	2020-10-15	United Kingdom
ORF1ab_890_F	ORF1ab	890	ERR4789265	2933	C	T	1	2020-10-15	United Kingdom
ORF1ab_998_H	ORF1ab	998	ERR4789265	3259	G	T	0,999605	2020-10-15	United Kingdom
ORF1ab_3776_F	ORF1ab	3776	ERR4789265	11591	C	T	0,999818	2020-10-15	United Kingdom
ORF1ab_314_L	ORF1ab	314	ERR4789265	14408	C	T	1	2020-10-15	United Kingdom
ORF1ab_1219_S	ORF1ab	1219	ERR4789265	17122	G	T	0,999729	2020-10-15	United Kingdom
S_614_G	S	614	ERR4789265	23403	A	G	0,999397	2020-10-15	United Kingdom
S_1214_G	S	1214	ERR4789265	25202	T	G	0,105204	2020-10-15	United Kingdom
ORF3a_226_G	ORF3a	226	ERR4789265	26069	A	G	1	2020-10-15	United Kingdom
N_203_K	N	203	ERR4789265	28881	G	A	0,997673	2020-10-15	United Kingdom
N_204_R	N	204	ERR4789265	28883	G	C	0,999516	2020-10-15	United Kingdom
ORF1ab_124_C	ORF1ab	124	ERR4789268	635	C	T	0,0616667	2020-10-15	United Kingdom
ORF1ab_271_L	ORF1ab	271	ERR4789268	1077	C	T	1	2020-10-15	United Kingdom
ORF1ab_449_D	ORF1ab	449	ERR4789268	1610	A	G	0,999921	2020-10-15	United Kingdom
ORF1ab_610_L	ORF1ab	610	ERR4789268	2094	C	T	0,0880312	2020-10-15	United Kingdom
ORF1ab_656_V	ORF1ab	656	ERR4789268	2232	C	T	1	2020-10-15	United Kingdom
ORF1ab_668_V	ORF1ab	668	ERR4789268	2268	C	T	1	2020-10-15	United Kingdom
ORF1ab_983_E	ORF1ab	983	ERR4789268	3214	T	G	0,0765405	2020-10-15	United Kingdom
ORF1ab_3027_F	ORF1ab	3027	ERR4789268	9344	C	T	1	2020-10-15	United Kingdom
ORF1ab_4357_V	ORF1ab	4357	ERR4789268	13335	C	T	0,999564	2020-10-15	United Kingdom
ORF1ab_314_L	ORF1ab	314	ERR4789268	14408	C	T	0,999201	2020-10-15	United Kingdom
ORF1ab_2117_L	ORF1ab	2117	ERR4789268	19816	G	T	0,9995	2020-10-15	United Kingdom
S_614_G	S	614	ERR4789268	23403	A	G	0,999715	2020-10-15	United Kingdom
ORF3a_89_I	ORF3a	89	ERR4789268	25658	C	T	0,993284	2020-10-15	United Kingdom
N_205_I	N	205	ERR4789268	28887	C	T	0,99655	2020-10-15	United Kingdom
N_253_D	N	253	ERR4789268	29032	G	C	0,129209	2020-10-15	United Kingdom
N_271_I	N	271	ERR4789268	29085	C	T	0,0613949	2020-10-15	United Kingdom
N_354_S	N	354	ERR4789268	29334	A	G	1	2020-10-15	United Kingdom
ORF1ab_1317_W	ORF1ab	1317	ERR4789282	4215	T	G	0,097561	2020-10-15	United Kingdom
ORF1ab_3839_R	ORF1ab	3839	ERR4789282	11781	A	G	0,99986	2020-10-15	United Kingdom
ORF1ab_314_L	ORF1ab	314	ERR4789282	14408	C	T	1	2020-10-15	United Kingdom
S_222_V	S	222	ERR4789282	22227	C	T	0,999766	2020-10-15	United Kingdom
S_614_G	S	614	ERR4789282	23403	A	G	0,999887	2020-10-15	United Kingdom
S_1214_G	S	1214	ERR4789282	25202	T	G	0,085592	2020-10-15	United Kingdom
N_220_V	N	220	ERR4789282	28932	C	T	0,999287	2020-10-15	United Kingdom
ORF10_30_L	ORF10	30	ERR4789282	29645	G	T	1	2020-10-15	United Kingdom
ORF1ab_3839_R	ORF1ab	3839	ERR4789292	11781	A	G	1	2020-10-15	United Kingdom
ORF1ab_314_L	ORF1ab	314	ERR4789292	14408	C	T	1	2020-10-15	United Kingdom
ORF1ab_2339_F	ORF1ab	2339	ERR4789292	20483	C	T	0,0752918	2020-10-15	United Kingdom
S_222_V	S	222	ERR4789292	22227	C	T	0,99964	2020-10-15	United Kingdom
S_614_G	S	614	ERR4789292	23403	A	G	0,99977	2020-10-15	United Kingdom
S_1214_G	S	1214	ERR4789292	25202	T	G	0,152748	2020-10-15	United Kingdom
N_220_V	N	220	ERR4789292	28932	C	T	0,999775	2020-10-15	United Kingdom
ORF10_30_L	ORF10	30	ERR4789292	29645	G	T	0,99975	2020-10-15	United Kingdom
ORF1ab_82_NA	ORF1ab	82	ERR4789297	509	G	-GTCATGTTA	0,105105	2020-10-15	United Kingdom
ORF1ab_314_L	ORF1ab	314	ERR4789297	14408	C	T	1	2020-10-15	United Kingdom
ORF1ab_2148_F	ORF1ab	2148	ERR4789297	19910	C	T	0,999791	2020-10-15	United Kingdom
S_18_F	S	18	ERR4789297	21614	C	T	0,999865	2020-10-15	United Kingdom
S_222_V	S	222	ERR4789297	22227	C	T	0,99935	2020-10-15	United Kingdom
S_614_G	S	614	ERR4789297	23403	A	G	0,999458	2020-10-15	United Kingdom
S_1214_G	S	1214	ERR4789297	25202	T	G	0,161597	2020-10-15	United Kingdom
N_220_V	N	220	ERR4789297	28932	C	T	1	2020-10-15	United Kingdom
ORF10_30_L	ORF10	30	ERR4789297	29645	G	T	0,998607	2020-10-15	United Kingdom
ORF1ab_3711_F	ORF1ab	3711	ERR4789298	11396	C	T	0,999799	2020-10-15	United Kingdom
ORF1ab_314_L	ORF1ab	314	ERR4789298	14408	C	T	0,999735	2020-10-15	United Kingdom
S_18_F	S	18	ERR4789298	21614	C	T	0,999938	2020-10-15	United Kingdom
S_215_H	S	215	ERR4789298	22205	G	C	0,999876	2020-10-15	United Kingdom
S_222_V	S	222	ERR4789298	22227	C	T	0,999876	2020-10-15	United Kingdom
S_614_G	S	614	ERR4789298	23403	A	G	0,999747	2020-10-15	United Kingdom
S_1214_G	S	1214	ERR4789298	25202	T	G	0,127924	2020-10-15	United Kingdom
N_220_V	N	220	ERR4789298	28932	C	T	0,999406	2020-10-15	United Kingdom
ORF10_30_L	ORF10	30	ERR4789298	29645	G	T	0,999561	2020-10-15	United Kingdom
ORF1ab_903_V	ORF1ab	903	ERR4789303	2973	C	T	1	2020-10-14	United Kingdom
ORF1ab_3224_P	ORF1ab	3224	ERR4789303	9935	A	C	0,0961538	2020-10-14	United Kingdom
ORF1ab_3261_I	ORF1ab	3261	ERR4789303	10046	G	A	0,0606061	2020-10-14	United Kingdom
ORF1ab_3264_C	ORF1ab	3264	ERR4789303	10055	A	T	0,0500225	2020-10-14	United Kingdom
ORF1ab_314_L	ORF1ab	314	ERR4789303	14408	C	T	0,999047	2020-10-14	United Kingdom
ORF1ab_2378_L	ORF1ab	2378	ERR4789303	20599	A	C	0,999867	2020-10-14	United Kingdom
S_222_V	S	222	ERR4789303	22227	C	T	0,999873	2020-10-14	United Kingdom
S_614_G	S	614	ERR4789303	23403	A	G	0,999788	2020-10-14	United Kingdom
S_1214_G	S	1214	ERR4789303	25202	T	G	0,147663	2020-10-14	United Kingdom
N_33_I	N	33	ERR4789303	28371	G	T	0,999588	2020-10-14	United Kingdom
N_220_V	N	220	ERR4789303	28932	C	T	0,999213	2020-10-14	United Kingdom
ORF10_30_L	ORF10	30	ERR4789303	29645	G	T	1	2020-10-14	United Kingdom
ORF1ab_124_C	ORF1ab	124	ERR4789305	635	C	T	0,176887	2020-10-14	United Kingdom
ORF1ab_315_I	ORF1ab	315	ERR4789305	1210	G	T	0,992674	2020-10-14	United Kingdom
ORF1ab_988_G	ORF1ab	988	ERR4789305	3228	T	G	1	2020-10-14	United Kingdom
ORF1ab_1640_S	ORF1ab	1640	ERR4789305	5183	C	T	0,0776202	2020-10-14	United Kingdom
ORF1ab_1924_N	ORF1ab	1924	ERR4789305	6036	G	A	0,137797	2020-10-14	United Kingdom
ORF1ab_2125_Y	ORF1ab	2125	ERR4789305	6638	C	T	0,141022	2020-10-14	United Kingdom
ORF1ab_2454_NA	ORF1ab	2454	ERR4789305	7625	A	-ATT	0,064739	2020-10-14	United Kingdom
ORF1ab_3934_I	ORF1ab	3934	ERR4789305	12067	G	T	0,99917	2020-10-14	United Kingdom
ORF1ab_314_L	ORF1ab	314	ERR4789305	14408	C	T	1	2020-10-14	United Kingdom
ORF1ab_629_F	ORF1ab	629	ERR4789305	15352	C	T	0,0513245	2020-10-14	United Kingdom
ORF1ab_2260_I	ORF1ab	2260	ERR4789305	20247	G	T	0,999875	2020-10-14	United Kingdom
S_614_G	S	614	ERR4789305	23403	A	G	0,999565	2020-10-14	United Kingdom
S_967_R	S	967	ERR4789305	24463	C	A	0,0695962	2020-10-14	United Kingdom
S_1214_G	S	1214	ERR4789305	25202	T	G	0,11962	2020-10-14	United Kingdom
N_203_K	N	203	ERR4789305	28881	G	A	0,995302	2020-10-14	United Kingdom
N_204_R	N	204	ERR4789305	28883	G	C	0,998695	2020-10-14	United Kingdom
N_253_G	N	253	ERR4789305	29031	A	G	0,109619	2020-10-14	United Kingdom
N_334_I	N	334	ERR4789305	29274	C	T	0,0504886	2020-10-14	United Kingdom
ORF1ab_1156_V	ORF1ab	1156	ERR4789306	3732	C	T	1	2020-10-15	United Kingdom
ORF1ab_314_L	ORF1ab	314	ERR4789306	14408	C	T	1	2020-10-15	United Kingdom
S_18_F	S	18	ERR4789306	21614	C	T	1	2020-10-15	United Kingdom
S_222_V	S	222	ERR4789306	22227	C	T	1	2020-10-15	United Kingdom
S_614_G	S	614	ERR4789306	23403	A	G	0,999753	2020-10-15	United Kingdom
S_1214_G	S	1214	ERR4789306	25202	T	G	0,119758	2020-10-15	United Kingdom
N_220_V	N	220	ERR4789306	28932	C	T	1	2020-10-15	United Kingdom
ORF10_30_L	ORF10	30	ERR4789306	29645	G	T	1	2020-10-15	United Kingdom
ORF1ab_2221_L	ORF1ab	2221	ERR4789310	6927	C	T	0,999434	2020-10-15	United Kingdom
ORF1ab_314_L	ORF1ab	314	ERR4789310	14408	C	T	0,998089	2020-10-15	United Kingdom
ORF1ab_1550_Y	ORF1ab	1550	ERR4789310	18115	C	T	1	2020-10-15	United Kingdom
S_18_F	S	18	ERR4789310	21614	C	T	0,99996	2020-10-15	United Kingdom
S_222_V	S	222	ERR4789310	22227	C	T	0,99991	2020-10-15	United Kingdom
S_446_V	S	446	ERR4789310	22899	G	T	0,999631	2020-10-15	United Kingdom
S_614_G	S	614	ERR4789310	23403	A	G	0,999666	2020-10-15	United Kingdom
S_1214_G	S	1214	ERR4789310	25202	T	G	0,0538261	2020-10-15	United Kingdom
N_220_V	N	220	ERR4789310	28932	C	T	0,999394	2020-10-15	United Kingdom
ORF10_30_L	ORF10	30	ERR4789310	29645	G	T	1	2020-10-15	United Kingdom
ORF1ab_59_C	ORF1ab	59	ERR4789312	440	G	T	1	2020-10-15	United Kingdom
ORF1ab_2221_L	ORF1ab	2221	ERR4789312	6927	C	T	0,999654	2020-10-15	United Kingdom
ORF1ab_314_L	ORF1ab	314	ERR4789312	14408	C	T	1	2020-10-15	United Kingdom
ORF1ab_1540_I	ORF1ab	1540	ERR4789312	18086	C	T	1	2020-10-15	United Kingdom
ORF1ab_1550_Y	ORF1ab	1550	ERR4789312	18115	C	T	0,999727	2020-10-15	United Kingdom
S_18_F	S	18	ERR4789312	21614	C	T	0,999836	2020-10-15	United Kingdom
S_222_V	S	222	ERR4789312	22227	C	T	0,999494	2020-10-15	United Kingdom
S_614_G	S	614	ERR4789312	23403	A	G	0,999459	2020-10-15	United Kingdom
S_1214_G	S	1214	ERR4789312	25202	T	G	0,138808	2020-10-15	United Kingdom
N_220_V	N	220	ERR4789312	28932	C	T	0,999834	2020-10-15	United Kingdom
ORF10_30_L	ORF10	30	ERR4789312	29645	G	T	0,996725	2020-10-15	United Kingdom
ORF1ab_83_Q	ORF1ab	83	ERR4789315	514	T	G	0,088	2020-10-14	United Kingdom
ORF1ab_811_D	ORF1ab	811	ERR4789315	2696	A	G	0,0527473	2020-10-14	United Kingdom
ORF1ab_2181_I	ORF1ab	2181	ERR4789315	6807	C	T	0,999645	2020-10-14	United Kingdom
ORF1ab_2554_V	ORF1ab	2554	ERR4789315	7926	C	T	1	2020-10-14	United Kingdom
ORF1ab_314_L	ORF1ab	314	ERR4789315	14408	C	T	0,998938	2020-10-14	United Kingdom
S_222_V	S	222	ERR4789315	22227	C	T	1	2020-10-14	United Kingdom
S_614_G	S	614	ERR4789315	23403	A	G	0,999884	2020-10-14	United Kingdom
S_982_L	S	982	ERR4789315	24507	C	T	0,309895	2020-10-14	United Kingdom
S_1214_G	S	1214	ERR4789315	25202	T	G	0,106646	2020-10-14	United Kingdom
N_220_V	N	220	ERR4789315	28932	C	T	1	2020-10-14	United Kingdom
ORF10_30_L	ORF10	30	ERR4789315	29645	G	T	1	2020-10-14	United Kingdom
ORF1ab_1047_G	ORF1ab	1047	ERR4789316	3405	A	G	1	2020-10-15	United Kingdom
ORF1ab_3602_NA	ORF1ab	3602	ERR4789316	11071	G	+TT	0,0625248	2020-10-15	United Kingdom
ORF1ab_3602_NA	ORF1ab	3602	ERR4789316	11071	G	+T	0,210798	2020-10-15	United Kingdom
ORF1ab_3603_NA	ORF1ab	3603	ERR4789316	11073	T	-C	0,0856915	2020-10-15	United Kingdom
ORF1ab_314_L	ORF1ab	314	ERR4789316	14408	C	T	1	2020-10-15	United Kingdom
S_18_F	S	18	ERR4789316	21614	C	T	1	2020-10-15	United Kingdom
S_222_V	S	222	ERR4789316	22227	C	T	0,999473	2020-10-15	United Kingdom
S_614_G	S	614	ERR4789316	23403	A	G	0,998929	2020-10-15	United Kingdom
S_1214_G	S	1214	ERR4789316	25202	T	G	0,127809	2020-10-15	United Kingdom
N_220_V	N	220	ERR4789316	28932	C	T	1	2020-10-15	United Kingdom
ORF10_30_L	ORF10	30	ERR4789316	29645	G	T	1	2020-10-15	United Kingdom
ORF1ab_3839_R	ORF1ab	3839	ERR4789318	11781	A	G	1	2020-10-15	United Kingdom
ORF1ab_314_L	ORF1ab	314	ERR4789318	14408	C	T	0,999688	2020-10-15	United Kingdom
S_222_V	S	222	ERR4789318	22227	C	T	0,999433	2020-10-15	United Kingdom
S_614_G	S	614	ERR4789318	23403	A	G	0,999851	2020-10-15	United Kingdom
S_1102_L	S	1102	ERR4789318	24867	G	T	0,999543	2020-10-15	United Kingdom
S_1214_G	S	1214	ERR4789318	25202	T	G	0,0966615	2020-10-15	United Kingdom
N_220_V	N	220	ERR4789318	28932	C	T	0,99957	2020-10-15	United Kingdom
ORF10_30_L	ORF10	30	ERR4789318	29645	G	T	0,999802	2020-10-15	United Kingdom
ORF1ab_315_I	ORF1ab	315	ERR4789320	1210	G	T	1	2020-10-15	United Kingdom
ORF1ab_3261_I	ORF1ab	3261	ERR4789320	10046	G	A	0,0611038	2020-10-15	United Kingdom
ORF1ab_3934_I	ORF1ab	3934	ERR4789320	12067	G	T	0,99958	2020-10-15	United Kingdom
ORF1ab_67_I	ORF1ab	67	ERR4789320	13667	C	T	0,999713	2020-10-15	United Kingdom
ORF1ab_314_L	ORF1ab	314	ERR4789320	14408	C	T	0,999596	2020-10-15	United Kingdom
ORF1ab_977_S	ORF1ab	977	ERR4789320	16396	G	A	0,368103	2020-10-15	United Kingdom
S_254_F	S	254	ERR4789320	22323	C	T	0,999851	2020-10-15	United Kingdom
S_614_G	S	614	ERR4789320	23403	A	G	0,999892	2020-10-15	United Kingdom
ORF7b_37_L	ORF7b	37	ERR4789320	27865	A	T	1	2020-10-15	United Kingdom
ORF7b_37_Q	ORF7b	37	ERR4789320	27866	T	A	1	2020-10-15	United Kingdom
ORF8_36_S	ORF8	36	ERR4789320	27999	C	T	0,999295	2020-10-15	United Kingdom
N_203_K	N	203	ERR4789320	28881	G	A	0,997749	2020-10-15	United Kingdom
N_204_R	N	204	ERR4789320	28883	G	C	1	2020-10-15	United Kingdom
ORF1ab_2680_I	ORF1ab	2680	ERR4789323	8303	G	A	0,999967	2020-10-15	United Kingdom
ORF1ab_2702_H	ORF1ab	2702	ERR4789323	8371	G	T	0,999492	2020-10-15	United Kingdom
ORF1ab_67_I	ORF1ab	67	ERR4789323	13667	C	T	0,0543273	2020-10-15	United Kingdom
ORF1ab_314_L	ORF1ab	314	ERR4789323	14408	C	T	0,998361	2020-10-15	United Kingdom
ORF1ab_1643_V	ORF1ab	1643	ERR4789323	18395	C	T	0,999957	2020-10-15	United Kingdom
ORF1ab_2385_N	ORF1ab	2385	ERR4789323	20622	A	T	1	2020-10-15	United Kingdom
ORF1ab_2386_Y	ORF1ab	2386	ERR4789323	20623	G	T	0,99977	2020-10-15	United Kingdom
ORF1ab_2386_V	ORF1ab	2386	ERR4789323	20624	A	T	0,999885	2020-10-15	United Kingdom
S_614_G	S	614	ERR4789323	23403	A	G	0,999911	2020-10-15	United Kingdom
S_723_I	S	723	ERR4789323	23730	C	T	0,999539	2020-10-15	United Kingdom
S_1214_G	S	1214	ERR4789323	25202	T	G	0,0788061	2020-10-15	United Kingdom
ORF3a_57_H	ORF3a	57	ERR4789323	25563	G	T	0,99925	2020-10-15	United Kingdom
N_194_L	N	194	ERR4789323	28854	C	T	0,999392	2020-10-15	United Kingdom
ORF1ab_138_T	ORF1ab	138	ERR4789324	677	G	A	0,684694	2020-10-15	United Kingdom
ORF1ab_2501_T	ORF1ab	2501	ERR4789324	7767	T	C	0,99964	2020-10-15	United Kingdom
ORF1ab_3764_D	ORF1ab	3764	ERR4789324	11557	G	T	0,998461	2020-10-15	United Kingdom
ORF1ab_4241_I	ORF1ab	4241	ERR4789324	12988	G	T	0,999599	2020-10-15	United Kingdom
ORF1ab_314_L	ORF1ab	314	ERR4789324	14408	C	T	0,999345	2020-10-15	United Kingdom
ORF1ab_711_I	ORF1ab	711	ERR4789324	15598	G	A	0,999827	2020-10-15	United Kingdom
ORF1ab_1213_Y	ORF1ab	1213	ERR4789324	17104	C	T	0,999845	2020-10-15	United Kingdom
ORF1ab_1521_S	ORF1ab	1521	ERR4789324	18028	G	T	0,999768	2020-10-15	United Kingdom
S_68_NA	S	68	ERR4789324	21764	A	-TACATG	0,995915	2020-10-15	United Kingdom
S_439_K	S	439	ERR4789324	22879	C	A	1	2020-10-15	United Kingdom
S_614_G	S	614	ERR4789324	23403	A	G	0,99968	2020-10-15	United Kingdom
S_1214_G	S	1214	ERR4789324	25202	T	G	0,0822042	2020-10-15	United Kingdom
ORF3a_34_M	ORF3a	34	ERR4789324	25493	C	T	0,532505	2020-10-15	United Kingdom
ORF3a_72_S	ORF3a	72	ERR4789324	25606	G	T	0,97811	2020-10-15	United Kingdom
ORF6_53_G	ORF6	53	ERR4789324	27359	A	G	0,541923	2020-10-15	United Kingdom
ORF1ab_910_K	ORF1ab	910	ERR4789326	2993	G	A	0,999355	2020-10-15	United Kingdom
ORF1ab_1247_N	ORF1ab	1247	ERR4789326	4006	G	T	0,998297	2020-10-15	United Kingdom
ORF1ab_1597_I	ORF1ab	1597	ERR4789326	5055	C	T	0,999868	2020-10-15	United Kingdom
ORF1ab_3623_S	ORF1ab	3623	ERR4789326	11132	G	T	0,999759	2020-10-15	United Kingdom
ORF1ab_314_L	ORF1ab	314	ERR4789326	14408	C	T	0,998989	2020-10-15	United Kingdom
ORF1ab_2256_S	ORF1ab	2256	ERR4789326	20233	C	T	0,999697	2020-10-15	United Kingdom
S_5_F	S	5	ERR4789326	21575	C	T	0,999868	2020-10-15	United Kingdom
S_222_V	S	222	ERR4789326	22227	C	T	0,999781	2020-10-15	United Kingdom
S_614_G	S	614	ERR4789326	23403	A	G	0,999654	2020-10-15	United Kingdom
S_623_V	S	623	ERR4789326	23430	C	T	0,936489	2020-10-15	United Kingdom
S_1214_G	S	1214	ERR4789326	25202	T	G	0,0758071	2020-10-15	United Kingdom
N_220_V	N	220	ERR4789326	28932	C	T	0,999645	2020-10-15	United Kingdom
ORF10_30_L	ORF10	30	ERR4789326	29645	G	T	0,999646	2020-10-15	United Kingdom
ORF1ab_182_H	ORF1ab	182	ERR4789328	809	T	C	0,999916	2020-10-15	United Kingdom
ORF1ab_1679_V	ORF1ab	1679	ERR4789328	5301	C	T	0,997643	2020-10-15	United Kingdom
ORF1ab_1881_I	ORF1ab	1881	ERR4789328	5907	C	T	0,999795	2020-10-15	United Kingdom
ORF1ab_314_L	ORF1ab	314	ERR4789328	14408	C	T	1	2020-10-15	United Kingdom
S_5_F	S	5	ERR4789328	21575	C	T	0,999733	2020-10-15	United Kingdom
S_614_G	S	614	ERR4789328	23403	A	G	0,999809	2020-10-15	United Kingdom
S_1214_G	S	1214	ERR4789328	25202	T	G	0,111111	2020-10-15	United Kingdom
ORF8_40_Y	ORF8	40	ERR4789328	28011	C	T	1	2020-10-15	United Kingdom
N_203_K	N	203	ERR4789328	28881	G	A	0,994726	2020-10-15	United Kingdom
N_204_R	N	204	ERR4789328	28883	G	C	0,999791	2020-10-15	United Kingdom
N_379_I	N	379	ERR4789328	29409	C	T	1	2020-10-15	United Kingdom
ORF1ab_314_L	ORF1ab	314	ERR4789329	14408	C	T	0,999679	2020-10-15	United Kingdom
S_18_F	S	18	ERR4789329	21614	C	T	0,999946	2020-10-15	United Kingdom
S_146_Y	S	146	ERR4789329	21998	C	T	0,999797	2020-10-15	United Kingdom
S_222_V	S	222	ERR4789329	22227	C	T	1	2020-10-15	United Kingdom
S_614_G	S	614	ERR4789329	23403	A	G	0,999803	2020-10-15	United Kingdom
S_1079_S	S	1079	ERR4789329	24797	C	T	0,999834	2020-10-15	United Kingdom
M_124_F	M	124	ERR4789329	26892	C	T	0,999827	2020-10-15	United Kingdom
N_220_V	N	220	ERR4789329	28932	C	T	0,99918	2020-10-15	United Kingdom
ORF10_30_L	ORF10	30	ERR4789329	29645	G	T	0,999801	2020-10-15	United Kingdom
ORF1ab_1579_F	ORF1ab	1579	ERR4789331	5000	C	T	0,999547	2020-10-15	United Kingdom
ORF1ab_314_L	ORF1ab	314	ERR4789331	14408	C	T	0,999041	2020-10-15	United Kingdom
S_222_V	S	222	ERR4789331	22227	C	T	0,999725	2020-10-15	United Kingdom
S_614_G	S	614	ERR4789331	23403	A	G	0,999297	2020-10-15	United Kingdom
S_1214_G	S	1214	ERR4789331	25202	T	G	0,110289	2020-10-15	United Kingdom
N_220_V	N	220	ERR4789331	28932	C	T	0,999653	2020-10-15	United Kingdom
N_365_S	N	365	ERR4789331	29366	C	T	0,993289	2020-10-15	United Kingdom
ORF10_30_L	ORF10	30	ERR4789331	29645	G	T	0,99934	2020-10-15	United Kingdom
ORF1ab_3839_R	ORF1ab	3839	ERR4789334	11781	A	G	1	2020-10-15	United Kingdom
ORF1ab_314_L	ORF1ab	314	ERR4789334	14408	C	T	0,997519	2020-10-15	United Kingdom
S_222_V	S	222	ERR4789334	22227	C	T	0,999094	2020-10-15	United Kingdom
S_614_G	S	614	ERR4789334	23403	A	G	1	2020-10-15	United Kingdom
S_1214_G	S	1214	ERR4789334	25202	T	G	0,0877743	2020-10-15	United Kingdom
N_220_V	N	220	ERR4789334	28932	C	T	1	2020-10-15	United Kingdom
ORF10_30_L	ORF10	30	ERR4789334	29645	G	T	1	2020-10-15	United Kingdom
ORF1ab_1156_V	ORF1ab	1156	ERR4789336	3732	C	T	1	2020-10-15	United Kingdom
ORF1ab_314_L	ORF1ab	314	ERR4789336	14408	C	T	0,998647	2020-10-15	United Kingdom
S_18_F	S	18	ERR4789336	21614	C	T	1	2020-10-15	United Kingdom
S_222_V	S	222	ERR4789336	22227	C	T	0,999458	2020-10-15	United Kingdom
S_614_G	S	614	ERR4789336	23403	A	G	0,999181	2020-10-15	United Kingdom
S_1020_S	S	1020	ERR4789336	24620	G	T	0,879419	2020-10-15	United Kingdom
S_1214_G	S	1214	ERR4789336	25202	T	G	0,105544	2020-10-15	United Kingdom
N_220_V	N	220	ERR4789336	28932	C	T	0,999691	2020-10-15	United Kingdom
ORF10_30_L	ORF10	30	ERR4789336	29645	G	T	0,999585	2020-10-15	United Kingdom
ORF1ab_314_L	ORF1ab	314	ERR4789337	14408	C	T	1	2020-10-15	United Kingdom
ORF1ab_813_R	ORF1ab	813	ERR4789337	15905	A	G	0,997094	2020-10-15	United Kingdom
ORF1ab_1840_F	ORF1ab	1840	ERR4789337	18985	G	T	0,999769	2020-10-15	United Kingdom
ORF1ab_2005_S	ORF1ab	2005	ERR4789337	19480	G	A	0,999856	2020-10-15	United Kingdom
S_508_H	S	508	ERR4789337	23084	T	C	1	2020-10-15	United Kingdom
S_614_G	S	614	ERR4789337	23403	A	G	0,999819	2020-10-15	United Kingdom
S_1214_G	S	1214	ERR4789337	25202	T	G	0,0849791	2020-10-15	United Kingdom
ORF3a_131_R	ORF3a	131	ERR4789337	25783	T	C	0,999536	2020-10-15	United Kingdom
ORF6_53_Y	ORF6	53	ERR4789337	27358	G	T	1	2020-10-15	United Kingdom
N_203_K	N	203	ERR4789337	28881	G	A	0,998192	2020-10-15	United Kingdom
N_204_R	N	204	ERR4789337	28883	G	C	1	2020-10-15	United Kingdom
N_254_V	N	254	ERR4789337	29034	C	T	0,0715391	2020-10-15	United Kingdom
ORF1ab_913_D	ORF1ab	913	ERR4789345	3004	G	T	0,997324	2020-10-15	United Kingdom
ORF1ab_1246_I	ORF1ab	1246	ERR4789345	4002	C	T	0,999436	2020-10-15	United Kingdom
ORF1ab_1542_I	ORF1ab	1542	ERR4789345	4890	C	T	1	2020-10-15	United Kingdom
ORF1ab_3278_S	ORF1ab	3278	ERR4789345	10097	G	A	1	2020-10-15	United Kingdom
ORF1ab_314_L	ORF1ab	314	ERR4789345	14408	C	T	0,999845	2020-10-15	United Kingdom
S_255_F	S	255	ERR4789345	22326	C	T	0,999803	2020-10-15	United Kingdom
S_614_G	S	614	ERR4789345	23403	A	G	0,999834	2020-10-15	United Kingdom
S_1073_N	S	1073	ERR4789345	24781	G	T	0,999797	2020-10-15	United Kingdom
S_1214_G	S	1214	ERR4789345	25202	T	G	0,0958933	2020-10-15	United Kingdom
N_203_K	N	203	ERR4789345	28881	G	A	0,996103	2020-10-15	United Kingdom
N_204_R	N	204	ERR4789345	28883	G	C	0,999691	2020-10-15	United Kingdom
ORF1ab_3357_V	ORF1ab	3357	ERR4789352	10335	C	T	0,999722	2020-10-15	United Kingdom
ORF1ab_314_L	ORF1ab	314	ERR4789352	14408	C	T	0,998804	2020-10-15	United Kingdom
ORF1ab_1521_V	ORF1ab	1521	ERR4789352	18029	C	T	0,999855	2020-10-15	United Kingdom
S_18_F	S	18	ERR4789352	21614	C	T	0,999893	2020-10-15	United Kingdom
S_222_V	S	222	ERR4789352	22227	C	T	0,999785	2020-10-15	United Kingdom
S_614_G	S	614	ERR4789352	23403	A	G	0,999642	2020-10-15	United Kingdom
S_1214_G	S	1214	ERR4789352	25202	T	G	0,135184	2020-10-15	United Kingdom
ORF7a_120_I	ORF7a	120	ERR4789352	27752	C	T	0,999734	2020-10-15	United Kingdom
N_220_V	N	220	ERR4789352	28932	C	T	0,999417	2020-10-15	United Kingdom
N_273_S	N	273	ERR4789352	29090	G	T	1	2020-10-15	United Kingdom
ORF10_30_L	ORF10	30	ERR4789352	29645	G	T	1	2020-10-15	United Kingdom
ORF1ab_315_I	ORF1ab	315	ERR4789353	1210	G	T	0,99791	2020-10-15	United Kingdom
ORF1ab_3934_I	ORF1ab	3934	ERR4789353	12067	G	T	0,999504	2020-10-15	United Kingdom
ORF1ab_67_I	ORF1ab	67	ERR4789353	13667	C	T	0,998096	2020-10-15	United Kingdom
ORF1ab_314_L	ORF1ab	314	ERR4789353	14408	C	T	0,999248	2020-10-15	United Kingdom
S_254_F	S	254	ERR4789353	22323	C	T	0,999861	2020-10-15	United Kingdom
S_614_G	S	614	ERR4789353	23403	A	G	0,99952	2020-10-15	United Kingdom
S_1214_G	S	1214	ERR4789353	25202	T	G	0,0620417	2020-10-15	United Kingdom
ORF7b_2_N	ORF7b	2	ERR4789353	27760	T	A	0,667014	2020-10-15	United Kingdom
ORF7b_37_L	ORF7b	37	ERR4789353	27865	A	T	0,999754	2020-10-15	United Kingdom
ORF7b_37_Q	ORF7b	37	ERR4789353	27866	T	A	0,999754	2020-10-15	United Kingdom
ORF8_36_S	ORF8	36	ERR4789353	27999	C	T	0,999752	2020-10-15	United Kingdom
N_203_K	N	203	ERR4789353	28881	G	A	0,995006	2020-10-15	United Kingdom
N_204_R	N	204	ERR4789353	28883	G	C	0,999923	2020-10-15	United Kingdom
ORF1ab_3728_N	ORF1ab	3728	ERR4789357	11447	G	A	0,999593	2020-10-14	United Kingdom
ORF1ab_3972_G	ORF1ab	3972	ERR4789357	12180	A	G	0,999931	2020-10-14	United Kingdom
ORF1ab_314_L	ORF1ab	314	ERR4789357	14408	C	T	0,999157	2020-10-14	United Kingdom
S_29_I	S	29	ERR4789357	21648	C	T	0,99978	2020-10-14	United Kingdom
S_614_G	S	614	ERR4789357	23403	A	G	0,999843	2020-10-14	United Kingdom
S_1214_G	S	1214	ERR4789357	25202	T	G	0,0948461	2020-10-14	United Kingdom
N_203_K	N	203	ERR4789357	28881	G	A	0,999151	2020-10-14	United Kingdom
N_204_R	N	204	ERR4789357	28883	G	C	1	2020-10-14	United Kingdom
ORF1ab_124_C	ORF1ab	124	ERR4789359	635	C	T	0,322368	2020-10-14	United Kingdom
ORF1ab_1853_F	ORF1ab	1853	ERR4789359	5822	C	T	0,195307	2020-10-14	United Kingdom
ORF1ab_2103_F	ORF1ab	2103	ERR4789359	6573	C	T	0,0617284	2020-10-14	United Kingdom
ORF1ab_261_F	ORF1ab	261	ERR4789359	14250	G	T	0,11242	2020-10-14	United Kingdom
ORF1ab_314_L	ORF1ab	314	ERR4789359	14408	C	T	1	2020-10-14	United Kingdom
ORF1ab_1773_V	ORF1ab	1773	ERR4789359	18784	T	G	0,0853325	2020-10-14	United Kingdom
S_18_F	S	18	ERR4789359	21614	C	T	1	2020-10-14	United Kingdom
S_146_Y	S	146	ERR4789359	21998	C	T	1	2020-10-14	United Kingdom
S_222_V	S	222	ERR4789359	22227	C	T	0,999564	2020-10-14	United Kingdom
S_614_G	S	614	ERR4789359	23403	A	G	0,999887	2020-10-14	United Kingdom
S_1214_G	S	1214	ERR4789359	25202	T	G	0,115826	2020-10-14	United Kingdom
N_220_V	N	220	ERR4789359	28932	C	T	0,995556	2020-10-14	United Kingdom
N_416_L	N	416	ERR4789359	29520	C	T	0,0604651	2020-10-14	United Kingdom
ORF10_30_L	ORF10	30	ERR4789359	29645	G	T	0,998162	2020-10-14	United Kingdom
ORF1ab_314_L	ORF1ab	314	ERR4789360	14408	C	T	0,999745	2020-10-15	United Kingdom
S_222_V	S	222	ERR4789360	22227	C	T	0,999322	2020-10-15	United Kingdom
S_614_G	S	614	ERR4789360	23403	A	G	0,999841	2020-10-15	United Kingdom
S_1163_Y	S	1163	ERR4789360	25049	G	T	0,999433	2020-10-15	United Kingdom
S_1167_V	S	1167	ERR4789360	25062	G	T	0,999737	2020-10-15	United Kingdom
S_1214_G	S	1214	ERR4789360	25202	T	G	0,140279	2020-10-15	United Kingdom
N_220_V	N	220	ERR4789360	28932	C	T	0,998955	2020-10-15	United Kingdom
N_365_S	N	365	ERR4789360	29366	C	T	0,996687	2020-10-15	United Kingdom
ORF10_30_L	ORF10	30	ERR4789360	29645	G	T	0,999784	2020-10-15	United Kingdom
ORF1ab_360_S	ORF1ab	360	ERR4789361	1344	T	C	0,999338	2020-10-14	United Kingdom
ORF1ab_314_L	ORF1ab	314	ERR4789361	14408	C	T	0,999474	2020-10-14	United Kingdom
ORF1ab_647_S	ORF1ab	647	ERR4789361	15406	G	T	0,999654	2020-10-14	United Kingdom
ORF1ab_2132_V	ORF1ab	2132	ERR4789361	19862	C	T	0,999286	2020-10-14	United Kingdom
ORF1ab_2165_A	ORF1ab	2165	ERR4789361	19960	A	G	0,999765	2020-10-14	United Kingdom
S_614_G	S	614	ERR4789361	23403	A	G	0,999763	2020-10-14	United Kingdom
N_9_H	N	9	ERR4789361	28300	G	T	0,999704	2020-10-14	United Kingdom
N_203_K	N	203	ERR4789361	28881	G	A	0,995297	2020-10-14	United Kingdom
N_204_R	N	204	ERR4789361	28883	G	C	1	2020-10-14	United Kingdom
ORF1ab_1854_I	ORF1ab	1854	ERR4789367	5826	C	T	0,9997	2020-10-15	United Kingdom
ORF1ab_314_L	ORF1ab	314	ERR4789367	14408	C	T	0,999265	2020-10-15	United Kingdom
ORF1ab_657_I	ORF1ab	657	ERR4789367	15438	G	T	0,995152	2020-10-15	United Kingdom
ORF1ab_1637_I	ORF1ab	1637	ERR4789367	18377	C	T	0,999858	2020-10-15	United Kingdom
S_614_G	S	614	ERR4789367	23403	A	G	0,999529	2020-10-15	United Kingdom
S_1214_G	S	1214	ERR4789367	25202	T	G	0,187603	2020-10-15	United Kingdom
ORF3a_58_I	ORF3a	58	ERR4789367	25565	G	T	0,999251	2020-10-15	United Kingdom
ORF7a_17_F	ORF7a	17	ERR4789367	27442	C	T	0,0515142	2020-10-15	United Kingdom
N_203_K	N	203	ERR4789367	28881	G	A	0,989273	2020-10-15	United Kingdom
N_204_R	N	204	ERR4789367	28883	G	C	0,999703	2020-10-15	United Kingdom
ORF1ab_769_S	ORF1ab	769	ERR4789368	2570	C	T	1	2020-10-15	United Kingdom
ORF1ab_1171_I	ORF1ab	1171	ERR4789368	3777	C	T	0,997553	2020-10-15	United Kingdom
ORF1ab_314_L	ORF1ab	314	ERR4789368	14408	C	T	0,999608	2020-10-15	United Kingdom
ORF1ab_629_F	ORF1ab	629	ERR4789368	15352	C	T	0,999554	2020-10-15	United Kingdom
S_18_F	S	18	ERR4789368	21614	C	T	0,999674	2020-10-15	United Kingdom
S_222_V	S	222	ERR4789368	22227	C	T	0,999519	2020-10-15	United Kingdom
S_614_G	S	614	ERR4789368	23403	A	G	0,999866	2020-10-15	United Kingdom
S_1214_G	S	1214	ERR4789368	25202	T	G	0,0942408	2020-10-15	United Kingdom
N_220_V	N	220	ERR4789368	28932	C	T	0,998992	2020-10-15	United Kingdom
ORF10_30_L	ORF10	30	ERR4789368	29645	G	T	0,999812	2020-10-15	United Kingdom
ORF1ab_3261_I	ORF1ab	3261	ERR4789370	10046	G	A	0,0616114	2020-10-15	United Kingdom
ORF1ab_3264_C	ORF1ab	3264	ERR4789370	10055	A	T	0,0523832	2020-10-15	United Kingdom
ORF1ab_1637_I	ORF1ab	1637	ERR4789370	18377	C	T	0,999822	2020-10-15	United Kingdom
S_18_F	S	18	ERR4789370	21614	C	T	0,999672	2020-10-15	United Kingdom
S_222_V	S	222	ERR4789370	22227	C	T	0,999807	2020-10-15	United Kingdom
S_614_G	S	614	ERR4789370	23403	A	G	0,999601	2020-10-15	United Kingdom
S_1214_G	S	1214	ERR4789370	25202	T	G	0,0882088	2020-10-15	United Kingdom
N_220_V	N	220	ERR4789370	28932	C	T	0,999159	2020-10-15	United Kingdom
ORF10_30_L	ORF10	30	ERR4789370	29645	G	T	1	2020-10-15	United Kingdom
ORF1ab_315_I	ORF1ab	315	ERR4789375	1210	G	T	1	2020-10-15	United Kingdom
ORF1ab_3934_I	ORF1ab	3934	ERR4789375	12067	G	T	0,99947	2020-10-15	United Kingdom
ORF1ab_314_L	ORF1ab	314	ERR4789375	14408	C	T	0,998419	2020-10-15	United Kingdom
S_614_G	S	614	ERR4789375	23403	A	G	0,999506	2020-10-15	United Kingdom
S_740_I	S	740	ERR4789375	23782	G	T	0,998369	2020-10-15	United Kingdom
S_1214_G	S	1214	ERR4789375	25202	T	G	0,109753	2020-10-15	United Kingdom
N_203_K	N	203	ERR4789375	28881	G	A	0,995631	2020-10-15	United Kingdom
N_204_R	N	204	ERR4789375	28883	G	C	0,999618	2020-10-15	United Kingdom
ORF1ab_124_C	ORF1ab	124	ERR4789379	635	C	T	0,0762332	2020-10-15	United Kingdom
ORF1ab_3655_I	ORF1ab	3655	ERR4789379	11230	G	T	0,975168	2020-10-15	United Kingdom
ORF1ab_3712_I	ORF1ab	3712	ERR4789379	11401	G	T	0,980231	2020-10-15	United Kingdom
ORF1ab_314_L	ORF1ab	314	ERR4789379	14408	C	T	1	2020-10-15	United Kingdom
S_614_G	S	614	ERR4789379	23403	A	G	0,999728	2020-10-15	United Kingdom
S_1214_G	S	1214	ERR4789379	25202	T	G	0,0622864	2020-10-15	United Kingdom
ORF3a_75_N	ORF3a	75	ERR4789379	25617	G	T	0,972219	2020-10-15	United Kingdom
N_203_K	N	203	ERR4789379	28881	G	A	0,994663	2020-10-15	United Kingdom
N_204_R	N	204	ERR4789379	28883	G	C	0,996695	2020-10-15	United Kingdom
ORF1ab_314_L	ORF1ab	314	ERR4789381	14408	C	T	1	2020-10-15	United Kingdom
S_18_F	S	18	ERR4789381	21614	C	T	0,999759	2020-10-15	United Kingdom
S_222_V	S	222	ERR4789381	22227	C	T	1	2020-10-15	United Kingdom
S_614_G	S	614	ERR4789381	23403	A	G	0,999548	2020-10-15	United Kingdom
S_1214_G	S	1214	ERR4789381	25202	T	G	0,091151	2020-10-15	United Kingdom
ORF7b_5_L	ORF7b	5	ERR4789381	27769	C	T	0,999824	2020-10-15	United Kingdom
N_220_V	N	220	ERR4789381	28932	C	T	1	2020-10-15	United Kingdom
ORF10_30_L	ORF10	30	ERR4789381	29645	G	T	0,999102	2020-10-15	United Kingdom
ORF1ab_131_P	ORF1ab	131	ERR4789385	656	G	C	0,0707457	2020-10-15	United Kingdom
ORF1ab_3655_I	ORF1ab	3655	ERR4789385	11230	G	T	0,999318	2020-10-15	United Kingdom
ORF1ab_3712_I	ORF1ab	3712	ERR4789385	11401	G	T	1	2020-10-15	United Kingdom
ORF1ab_314_L	ORF1ab	314	ERR4789385	14408	C	T	1	2020-10-15	United Kingdom
S_585_F	S	585	ERR4789385	23315	C	T	0,0831371	2020-10-15	United Kingdom
S_614_G	S	614	ERR4789385	23403	A	G	0,999908	2020-10-15	United Kingdom
S_1214_G	S	1214	ERR4789385	25202	T	G	0,105409	2020-10-15	United Kingdom
ORF3a_75_N	ORF3a	75	ERR4789385	25617	G	T	0,995515	2020-10-15	United Kingdom
N_203_K	N	203	ERR4789385	28881	G	A	0,998245	2020-10-15	United Kingdom
N_204_R	N	204	ERR4789385	28883	G	C	0,999429	2020-10-15	United Kingdom
ORF1ab_60_NA	ORF1ab	60	ERR4789393	443	G	-TT	0,130051	2020-10-15	United Kingdom
ORF1ab_81_NA	ORF1ab	81	ERR4789393	507	A	-TGGTCATGTTATGGT	0,128662	2020-10-15	United Kingdom
ORF1ab_207_C	ORF1ab	207	ERR4789393	884	C	T	0,999872	2020-10-15	United Kingdom
ORF1ab_315_I	ORF1ab	315	ERR4789393	1210	G	T	0,995842	2020-10-15	United Kingdom
ORF1ab_3934_I	ORF1ab	3934	ERR4789393	12067	G	T	0,999241	2020-10-15	United Kingdom
ORF1ab_67_I	ORF1ab	67	ERR4789393	13667	C	T	0,996198	2020-10-15	United Kingdom
ORF1ab_314_L	ORF1ab	314	ERR4789393	14408	C	T	0,991429	2020-10-15	United Kingdom
S_614_G	S	614	ERR4789393	23403	A	G	0,999526	2020-10-15	United Kingdom
S_1214_G	S	1214	ERR4789393	25202	T	G	0,091389	2020-10-15	United Kingdom
ORF3a_171_L	ORF3a	171	ERR4789393	25904	C	T	0,999361	2020-10-15	United Kingdom
ORF7b_37_L	ORF7b	37	ERR4789393	27865	A	T	0,999367	2020-10-15	United Kingdom
ORF7b_37_Q	ORF7b	37	ERR4789393	27866	T	A	1	2020-10-15	United Kingdom
N_203_K	N	203	ERR4789393	28881	G	A	0,998439	2020-10-15	United Kingdom
N_204_R	N	204	ERR4789393	28883	G	C	0,99925	2020-10-15	United Kingdom
ORF1ab_2071_F	ORF1ab	2071	ERR4789398	6476	G	T	0,999883	2020-10-15	United Kingdom
ORF1ab_3839_R	ORF1ab	3839	ERR4789398	11781	A	G	0,999885	2020-10-15	United Kingdom
ORF1ab_314_L	ORF1ab	314	ERR4789398	14408	C	T	0,999592	2020-10-15	United Kingdom
S_71_F	S	71	ERR4789398	21774	C	T	1	2020-10-15	United Kingdom
S_222_V	S	222	ERR4789398	22227	C	T	0,999864	2020-10-15	United Kingdom
S_614_G	S	614	ERR4789398	23403	A	G	0,999628	2020-10-15	United Kingdom
S_639_C	S	639	ERR4789398	23477	G	T	0,320469	2020-10-15	United Kingdom
S_858_NA	S	858	ERR4789398	24135	T	-TACTG	0,176473	2020-10-15	United Kingdom
S_1214_G	S	1214	ERR4789398	25202	T	G	0,0951178	2020-10-15	United Kingdom
N_220_V	N	220	ERR4789398	28932	C	T	0,999395	2020-10-15	United Kingdom
ORF10_30_L	ORF10	30	ERR4789398	29645	G	T	0,999912	2020-10-15	United Kingdom
ORF1ab_1933_G	ORF1ab	1933	ERR4789400	6063	A	G	0,0545365	2020-10-14	United Kingdom
ORF1ab_2007_I	ORF1ab	2007	ERR4789400	6285	C	T	0,999906	2020-10-14	United Kingdom
ORF1ab_217_M	ORF1ab	217	ERR4789400	14117	C	T	0,101899	2020-10-14	United Kingdom
ORF1ab_314_L	ORF1ab	314	ERR4789400	14408	C	T	0,999553	2020-10-14	United Kingdom
S_18_F	S	18	ERR4789400	21614	C	T	0,99991	2020-10-14	United Kingdom
S_222_V	S	222	ERR4789400	22227	C	T	1	2020-10-14	United Kingdom
S_614_G	S	614	ERR4789400	23403	A	G	0,999734	2020-10-14	United Kingdom
S_1084_E	S	1084	ERR4789400	24814	T	A	0,145689	2020-10-14	United Kingdom
S_1214_G	S	1214	ERR4789400	25202	T	G	0,0992011	2020-10-14	United Kingdom
N_220_V	N	220	ERR4789400	28932	C	T	0,999163	2020-10-14	United Kingdom
ORF10_30_L	ORF10	30	ERR4789400	29645	G	T	0,999806	2020-10-14	United Kingdom
ORF1ab_315_I	ORF1ab	315	ERR4789403	1210	G	T	0,997455	2020-10-15	United Kingdom
ORF1ab_3934_I	ORF1ab	3934	ERR4789403	12067	G	T	0,99975	2020-10-15	United Kingdom
ORF1ab_67_I	ORF1ab	67	ERR4789403	13667	C	T	0,998649	2020-10-15	United Kingdom
ORF1ab_314_L	ORF1ab	314	ERR4789403	14408	C	T	1	2020-10-15	United Kingdom
S_614_G	S	614	ERR4789403	23403	A	G	0,999837	2020-10-15	United Kingdom
S_1214_G	S	1214	ERR4789403	25202	T	G	0,101003	2020-10-15	United Kingdom
ORF3a_134_L	ORF3a	134	ERR4789403	25793	G	T	1	2020-10-15	United Kingdom
ORF7b_37_L	ORF7b	37	ERR4789403	27865	A	T	0,998492	2020-10-15	United Kingdom
ORF7b_37_Q	ORF7b	37	ERR4789403	27866	T	A	1	2020-10-15	United Kingdom
N_203_K	N	203	ERR4789403	28881	G	A	0,992847	2020-10-15	United Kingdom
N_204_R	N	204	ERR4789403	28883	G	C	1	2020-10-15	United Kingdom
ORF1ab_182_H	ORF1ab	182	ERR4789407	809	T	C	0,999391	2020-10-15	United Kingdom
ORF1ab_1679_V	ORF1ab	1679	ERR4789407	5301	C	T	0,999557	2020-10-15	United Kingdom
ORF1ab_1881_I	ORF1ab	1881	ERR4789407	5907	C	T	0,999702	2020-10-15	United Kingdom
ORF1ab_314_L	ORF1ab	314	ERR4789407	14408	C	T	0,999485	2020-10-15	United Kingdom
S_49_Y	S	49	ERR4789407	21707	C	T	0,99986	2020-10-15	United Kingdom
S_614_G	S	614	ERR4789407	23403	A	G	0,999915	2020-10-15	United Kingdom
S_1214_G	S	1214	ERR4789407	25202	T	G	0,0551598	2020-10-15	United Kingdom
ORF8_40_Y	ORF8	40	ERR4789407	28011	C	T	1	2020-10-15	United Kingdom
N_203_K	N	203	ERR4789407	28881	G	A	0,997031	2020-10-15	United Kingdom
N_204_R	N	204	ERR4789407	28883	G	C	1	2020-10-15	United Kingdom
ORF1ab_300_F	ORF1ab	300	ERR4789408	1163	A	T	1	2020-10-14	United Kingdom
ORF1ab_607_H	ORF1ab	607	ERR4789408	2086	G	T	0,998632	2020-10-14	United Kingdom
ORF1ab_1786_L	ORF1ab	1786	ERR4789408	5622	C	T	0,999836	2020-10-14	United Kingdom
ORF1ab_3603_NA	ORF1ab	3603	ERR4789408	11074	C	+T	0,110083	2020-10-14	United Kingdom
ORF1ab_3606_NA	ORF1ab	3606	ERR4789408	11082	T	-G	0,0735022	2020-10-14	United Kingdom
ORF1ab_3606_F	ORF1ab	3606	ERR4789408	11083	G	T	0,999677	2020-10-14	United Kingdom
ORF1ab_245_D	ORF1ab	245	ERR4789408	14202	G	T	0,999766	2020-10-14	United Kingdom
ORF1ab_314_L	ORF1ab	314	ERR4789408	14408	C	T	0,996835	2020-10-14	United Kingdom
ORF1ab_1504_F	ORF1ab	1504	ERR4789408	17977	C	T	0,99956	2020-10-14	United Kingdom
ORF1ab_2025_I	ORF1ab	2025	ERR4789408	19542	G	T	1	2020-10-14	United Kingdom
ORF1ab_2084_I	ORF1ab	2084	ERR4789408	19718	C	T	0,999723	2020-10-14	United Kingdom
S_614_G	S	614	ERR4789408	23403	A	G	0,999455	2020-10-14	United Kingdom
S_1214_G	S	1214	ERR4789408	25202	T	G	0,0767947	2020-10-14	United Kingdom
ORF3a_223_I	ORF3a	223	ERR4789408	26060	C	T	0,999848	2020-10-14	United Kingdom
N_203_K	N	203	ERR4789408	28881	G	A	0,994565	2020-10-14	United Kingdom
N_204_R	N	204	ERR4789408	28883	G	C	1	2020-10-14	United Kingdom
N_254_V	N	254	ERR4789408	29034	C	T	0,214744	2020-10-14	United Kingdom
N_377_Y	N	377	ERR4789408	29402	G	T	1	2020-10-14	United Kingdom
N_398_V	N	398	ERR4789408	29466	C	T	1	2020-10-14	United Kingdom
ORF1ab_400_D	ORF1ab	400	ERR4789420	1464	G	A	0,999474	2020-10-15	United Kingdom
ORF1ab_2501_T	ORF1ab	2501	ERR4789420	7767	T	C	1	2020-10-15	United Kingdom
ORF1ab_2967_I	ORF1ab	2967	ERR4789420	9165	C	T	0,143841	2020-10-15	United Kingdom
ORF1ab_3255_A	ORF1ab	3255	ERR4789420	10028	A	G	0,123486	2020-10-15	United Kingdom
ORF1ab_3603_NA	ORF1ab	3603	ERR4789420	11074	C	+T	0,107408	2020-10-15	United Kingdom
ORF1ab_3606_NA	ORF1ab	3606	ERR4789420	11082	T	-G	0,104895	2020-10-15	United Kingdom
ORF1ab_3606_F	ORF1ab	3606	ERR4789420	11083	G	T	1	2020-10-15	United Kingdom
ORF1ab_314_L	ORF1ab	314	ERR4789420	14408	C	T	1	2020-10-15	United Kingdom
ORF1ab_1001_L	ORF1ab	1001	ERR4789420	16469	C	T	0,999883	2020-10-15	United Kingdom
ORF1ab_1213_Y	ORF1ab	1213	ERR4789420	17104	C	T	0,999882	2020-10-15	United Kingdom
ORF1ab_1779_I	ORF1ab	1779	ERR4789420	18803	G	T	0,999803	2020-10-15	United Kingdom
S_25_S	S	25	ERR4789420	21635	C	T	0,999741	2020-10-15	United Kingdom
S_439_K	S	439	ERR4789420	22879	C	A	0,999876	2020-10-15	United Kingdom
S_614_G	S	614	ERR4789420	23403	A	G	0,999826	2020-10-15	United Kingdom
S_978_D	S	978	ERR4789420	24494	A	G	0,141933	2020-10-15	United Kingdom
S_1214_G	S	1214	ERR4789420	25202	T	G	0,103779	2020-10-15	United Kingdom
S_1253_F	S	1253	ERR4789420	25320	G	T	0,999819	2020-10-15	United Kingdom
M_48_V	M	48	ERR4789420	26664	A	G	1	2020-10-15	United Kingdom
N_135_I	N	135	ERR4789420	28677	C	T	0,999815	2020-10-15	United Kingdom
N_188_P	N	188	ERR4789420	28835	T	C	0,199333	2020-10-15	United Kingdom
N_254_S	N	254	ERR4789420	29033	G	T	0,110512	2020-10-15	United Kingdom
N_254_V	N	254	ERR4789420	29034	C	T	0,0802357	2020-10-15	United Kingdom
ORF1ab_314_L	ORF1ab	314	ERR4789423	14408	C	T	0,998351	2020-10-14	United Kingdom
ORF1ab_1900_E	ORF1ab	1900	ERR4789423	19165	A	G	0,99961	2020-10-14	United Kingdom
S_18_F	S	18	ERR4789423	21614	C	T	0,999747	2020-10-14	United Kingdom
S_222_V	S	222	ERR4789423	22227	C	T	0,999685	2020-10-14	United Kingdom
S_614_G	S	614	ERR4789423	23403	A	G	0,999626	2020-10-14	United Kingdom
S_1214_G	S	1214	ERR4789423	25202	T	G	0,0949133	2020-10-14	United Kingdom
ORF3a_176_I	ORF3a	176	ERR4789423	25919	C	T	0,99649	2020-10-14	United Kingdom
ORF7b_5_L	ORF7b	5	ERR4789423	27769	C	T	0,99979	2020-10-14	United Kingdom
N_220_V	N	220	ERR4789423	28932	C	T	0,999401	2020-10-14	United Kingdom
ORF10_30_L	ORF10	30	ERR4789423	29645	G	T	0,999626	2020-10-14	United Kingdom
ORF1ab_913_D	ORF1ab	913	ERR4789425	3004	G	T	1	2020-10-15	United Kingdom
ORF1ab_1246_I	ORF1ab	1246	ERR4789425	4002	C	T	1	2020-10-15	United Kingdom
ORF1ab_1542_I	ORF1ab	1542	ERR4789425	4890	C	T	1	2020-10-15	United Kingdom
ORF1ab_3261_I	ORF1ab	3261	ERR4789425	10046	G	A	0,0529801	2020-10-15	United Kingdom
ORF1ab_3278_S	ORF1ab	3278	ERR4789425	10097	G	A	1	2020-10-15	United Kingdom
ORF1ab_314_L	ORF1ab	314	ERR4789425	14408	C	T	1	2020-10-15	United Kingdom
S_255_F	S	255	ERR4789425	22326	C	T	1	2020-10-15	United Kingdom
S_540_I	S	540	ERR4789425	23181	A	T	0,0884964	2020-10-15	United Kingdom
S_614_G	S	614	ERR4789425	23403	A	G	0,999707	2020-10-15	United Kingdom
S_1073_N	S	1073	ERR4789425	24781	G	T	0,999798	2020-10-15	United Kingdom
S_1214_G	S	1214	ERR4789425	25202	T	G	0,130334	2020-10-15	United Kingdom
N_203_K	N	203	ERR4789425	28881	G	A	0,992021	2020-10-15	United Kingdom
N_204_R	N	204	ERR4789425	28883	G	C	1	2020-10-15	United Kingdom
ORF1ab_2181_I	ORF1ab	2181	ERR4789426	6807	C	T	1	2020-10-14	United Kingdom
ORF1ab_2554_V	ORF1ab	2554	ERR4789426	7926	C	T	1	2020-10-14	United Kingdom
ORF1ab_3603_NA	ORF1ab	3603	ERR4789426	11074	C	-T	0,0555605	2020-10-14	United Kingdom
ORF1ab_314_L	ORF1ab	314	ERR4789426	14408	C	T	1	2020-10-14	United Kingdom
S_26_S	S	26	ERR4789426	21638	C	T	0,999751	2020-10-14	United Kingdom
S_222_V	S	222	ERR4789426	22227	C	T	0,999807	2020-10-14	United Kingdom
S_614_G	S	614	ERR4789426	23403	A	G	0,999863	2020-10-14	United Kingdom
S_688_V	S	688	ERR4789426	23625	C	T	1	2020-10-14	United Kingdom
S_1214_G	S	1214	ERR4789426	25202	T	G	0,084989	2020-10-14	United Kingdom
N_220_V	N	220	ERR4789426	28932	C	T	1	2020-10-14	United Kingdom
ORF10_30_L	ORF10	30	ERR4789426	29645	G	T	0,988301	2020-10-14	United Kingdom
ORF1ab_2609_F	ORF1ab	2609	ERR4789428	8090	C	T	0,999646	2020-10-14	United Kingdom
ORF1ab_314_L	ORF1ab	314	ERR4789428	14408	C	T	0,998927	2020-10-14	United Kingdom
S_222_V	S	222	ERR4789428	22227	C	T	0,999849	2020-10-14	United Kingdom
S_614_G	S	614	ERR4789428	23403	A	G	0,999602	2020-10-14	United Kingdom
S_1214_G	S	1214	ERR4789428	25202	T	G	0,0920696	2020-10-14	United Kingdom
N_220_V	N	220	ERR4789428	28932	C	T	0,998228	2020-10-14	United Kingdom
ORF10_30_L	ORF10	30	ERR4789428	29645	G	T	0,999309	2020-10-14	United Kingdom
ORF1ab_402_L	ORF1ab	402	ERR4789433	1470	G	T	0,0771746	2020-10-14	United Kingdom
ORF1ab_646_R	ORF1ab	646	ERR4789433	2201	T	A	0,0960549	2020-10-14	United Kingdom
ORF1ab_1107_R	ORF1ab	1107	ERR4789433	3584	G	A	0,057554	2020-10-14	United Kingdom
ORF1ab_1240_I	ORF1ab	1240	ERR4789433	3984	C	T	1	2020-10-14	United Kingdom
ORF1ab_1885_H	ORF1ab	1885	ERR4789433	5918	G	C	0,0543942	2020-10-14	United Kingdom
ORF1ab_3283_L	ORF1ab	3283	ERR4789433	10112	G	T	0,0601892	2020-10-14	United Kingdom
ORF1ab_3603_NA	ORF1ab	3603	ERR4789433	11074	C	+T	0,075857	2020-10-14	United Kingdom
ORF1ab_3910_N	ORF1ab	3910	ERR4789433	11995	A	T	0,0609117	2020-10-14	United Kingdom
ORF1ab_432_NA	ORF1ab	432	ERR4789433	14763	C	-T	0,0678383	2020-10-14	United Kingdom
ORF1ab_458_I	ORF1ab	458	ERR4789433	14840	G	T	0,0984491	2020-10-14	United Kingdom
ORF1ab_461_NA	ORF1ab	461	ERR4789433	14850	A	-TT	0,0541612	2020-10-14	United Kingdom
ORF1ab_628_A	ORF1ab	628	ERR4789433	15350	T	C	0,0659341	2020-10-14	United Kingdom
ORF1ab_635_NA	ORF1ab	635	ERR4789433	15372	G	-T	0,0552764	2020-10-14	United Kingdom
ORF1ab_1192_C	ORF1ab	1192	ERR4789433	17042	A	G	1	2020-10-14	United Kingdom
ORF1ab_1626_R	ORF1ab	1626	ERR4789433	18343	G	C	0,0943721	2020-10-14	United Kingdom
ORF1ab_1710_NA	ORF1ab	1710	ERR4789433	18595	T	-G	0,0513699	2020-10-14	United Kingdom
S_18_F	S	18	ERR4789433	21614	C	T	1	2020-10-14	United Kingdom
S_134_H	S	134	ERR4789433	21964	A	T	0,0606339	2020-10-14	United Kingdom
S_222_V	S	222	ERR4789433	22227	C	T	1	2020-10-14	United Kingdom
S_614_G	S	614	ERR4789433	23403	A	G	0,999689	2020-10-14	United Kingdom
S_1214_G	S	1214	ERR4789433	25202	T	G	0,0805861	2020-10-14	United Kingdom
S_1239_I	S	1239	ERR4789433	25278	G	T	0,0608339	2020-10-14	United Kingdom
S_1264_L	S	1264	ERR4789433	25352	G	T	0,083706	2020-10-14	United Kingdom
ORF3a_44_E	ORF3a	44	ERR4789433	25523	G	A	0,999254	2020-10-14	United Kingdom
N_220_V	N	220	ERR4789433	28932	C	T	0,996269	2020-10-14	United Kingdom
N_383_NA	N	383	ERR4789433	29421	C	-G	0,0691729	2020-10-14	United Kingdom
ORF10_30_L	ORF10	30	ERR4789433	29645	G	T	1	2020-10-14	United Kingdom
ORF1ab_2007_I	ORF1ab	2007	ERR4789438	6285	C	T	0,99983	2020-10-15	United Kingdom
S_18_F	S	18	ERR4789438	21614	C	T	1	2020-10-15	United Kingdom
S_222_V	S	222	ERR4789438	22227	C	T	0,999676	2020-10-15	United Kingdom
S_614_G	S	614	ERR4789438	23403	A	G	0,999807	2020-10-15	United Kingdom
S_1214_G	S	1214	ERR4789438	25202	T	G	0,0856	2020-10-15	United Kingdom
ORF3a_206_H	ORF3a	206	ERR4789438	26008	T	C	1	2020-10-15	United Kingdom
N_220_V	N	220	ERR4789438	28932	C	T	0,99711	2020-10-15	United Kingdom
ORF10_30_L	ORF10	30	ERR4789438	29645	G	T	0,999238	2020-10-15	United Kingdom
ORF1ab_2249_V	ORF1ab	2249	ERR4789439	7011	C	T	0,999696	2020-10-15	United Kingdom
ORF1ab_3655_I	ORF1ab	3655	ERR4789439	11230	G	T	0,999612	2020-10-15	United Kingdom
ORF1ab_3712_I	ORF1ab	3712	ERR4789439	11401	G	T	1	2020-10-15	United Kingdom
ORF1ab_314_L	ORF1ab	314	ERR4789439	14408	C	T	0,99949	2020-10-15	United Kingdom
S_614_G	S	614	ERR4789439	23403	A	G	0,999959	2020-10-15	United Kingdom
S_1214_G	S	1214	ERR4789439	25202	T	G	0,0805411	2020-10-15	United Kingdom
ORF3a_75_N	ORF3a	75	ERR4789439	25617	G	T	0,931408	2020-10-15	United Kingdom
N_203_K	N	203	ERR4789439	28881	G	A	0,995298	2020-10-15	United Kingdom
N_204_R	N	204	ERR4789439	28883	G	C	0,999583	2020-10-15	United Kingdom
ORF1ab_130_V	ORF1ab	130	ERR4789443	654	G	T	0,0591806	2020-10-15	United Kingdom
ORF1ab_314_L	ORF1ab	314	ERR4789443	14408	C	T	1	2020-10-15	United Kingdom
S_18_F	S	18	ERR4789443	21614	C	T	0,999819	2020-10-15	United Kingdom
S_222_V	S	222	ERR4789443	22227	C	T	0,999899	2020-10-15	United Kingdom
S_614_G	S	614	ERR4789443	23403	A	G	0,999591	2020-10-15	United Kingdom
S_1214_G	S	1214	ERR4789443	25202	T	G	0,0687156	2020-10-15	United Kingdom
N_220_V	N	220	ERR4789443	28932	C	T	0,999719	2020-10-15	United Kingdom
ORF10_30_L	ORF10	30	ERR4789443	29645	G	T	0,999767	2020-10-15	United Kingdom
ORF1ab_2181_I	ORF1ab	2181	ERR4789445	6807	C	T	0,999824	2020-10-15	United Kingdom
ORF1ab_2554_V	ORF1ab	2554	ERR4789445	7926	C	T	0,999641	2020-10-15	United Kingdom
ORF1ab_314_L	ORF1ab	314	ERR4789445	14408	C	T	0,999623	2020-10-15	United Kingdom
ORF1ab_1693_I	ORF1ab	1693	ERR4789445	18546	G	T	0,999692	2020-10-15	United Kingdom
S_26_S	S	26	ERR4789445	21638	C	T	0,999838	2020-10-15	United Kingdom
S_222_V	S	222	ERR4789445	22227	C	T	0,999564	2020-10-15	United Kingdom
S_614_G	S	614	ERR4789445	23403	A	G	0,999748	2020-10-15	United Kingdom
S_688_V	S	688	ERR4789445	23625	C	T	1	2020-10-15	United Kingdom
S_1214_G	S	1214	ERR4789445	25202	T	G	0,0801644	2020-10-15	United Kingdom
E_71_L	E	71	ERR4789445	26456	C	T	1	2020-10-15	United Kingdom
N_220_V	N	220	ERR4789445	28932	C	T	0,999184	2020-10-15	United Kingdom
ORF10_30_L	ORF10	30	ERR4789445	29645	G	T	0,99926	2020-10-15	United Kingdom
ORF1ab_314_L	ORF1ab	314	ERR4789446	14408	C	T	0,99936	2020-10-15	United Kingdom
S_18_F	S	18	ERR4789446	21614	C	T	0,999938	2020-10-15	United Kingdom
S_222_V	S	222	ERR4789446	22227	C	T	0,999421	2020-10-15	United Kingdom
S_614_G	S	614	ERR4789446	23403	A	G	0,999679	2020-10-15	United Kingdom
S_1214_G	S	1214	ERR4789446	25202	T	G	0,0969582	2020-10-15	United Kingdom
N_220_V	N	220	ERR4789446	28932	C	T	0,999527	2020-10-15	United Kingdom
ORF10_30_L	ORF10	30	ERR4789446	29645	G	T	0,999667	2020-10-15	United Kingdom
ORF1ab_184_H	ORF1ab	184	ERR4789475	816	G	A	1	2020-10-15	United Kingdom
ORF1ab_236_Q	ORF1ab	236	ERR4789475	973	T	G	0,0579366	2020-10-15	United Kingdom
ORF1ab_3261_I	ORF1ab	3261	ERR4789475	10046	G	A	0,125908	2020-10-15	United Kingdom
ORF1ab_3264_C	ORF1ab	3264	ERR4789475	10055	A	T	0,0623501	2020-10-15	United Kingdom
ORF1ab_314_L	ORF1ab	314	ERR4789475	14408	C	T	0,999346	2020-10-15	United Kingdom
ORF1ab_629_F	ORF1ab	629	ERR4789475	15352	C	T	0,999638	2020-10-15	United Kingdom
S_18_F	S	18	ERR4789475	21614	C	T	0,999598	2020-10-15	United Kingdom
S_222_V	S	222	ERR4789475	22227	C	T	1	2020-10-15	United Kingdom
S_614_G	S	614	ERR4789475	23403	A	G	0,999889	2020-10-15	United Kingdom
S_845_S	S	845	ERR4789475	24095	G	T	0,999628	2020-10-15	United Kingdom
S_1214_G	S	1214	ERR4789475	25202	T	G	0,127204	2020-10-15	United Kingdom
N_220_V	N	220	ERR4789475	28932	C	T	1	2020-10-15	United Kingdom
ORF10_30_L	ORF10	30	ERR4789475	29645	G	T	0,999161	2020-10-15	United Kingdom
ORF1ab_48_G	ORF1ab	48	ERR4789481	408	A	G	0,99958	2020-10-15	United Kingdom
ORF1ab_3603_NA	ORF1ab	3603	ERR4789481	11074	C	+TT	0,0589766	2020-10-15	United Kingdom
ORF1ab_3603_NA	ORF1ab	3603	ERR4789481	11074	C	+T	0,129228	2020-10-15	United Kingdom
ORF1ab_3606_NA	ORF1ab	3606	ERR4789481	11082	T	-G	0,0794894	2020-10-15	United Kingdom
ORF1ab_3606_F	ORF1ab	3606	ERR4789481	11083	G	T	0,99959	2020-10-15	United Kingdom
ORF1ab_314_L	ORF1ab	314	ERR4789481	14408	C	T	0,999004	2020-10-15	United Kingdom
S_222_V	S	222	ERR4789481	22227	C	T	0,997947	2020-10-15	United Kingdom
S_614_G	S	614	ERR4789481	23403	A	G	0,990107	2020-10-15	United Kingdom
S_846_S	S	846	ERR4789481	24098	G	T	0,999413	2020-10-15	United Kingdom
S_1214_G	S	1214	ERR4789481	25202	T	G	0,114238	2020-10-15	United Kingdom
ORF7b_41_F	ORF7b	41	ERR4789481	27877	G	T	1	2020-10-15	United Kingdom
N_220_V	N	220	ERR4789481	28932	C	T	1	2020-10-15	United Kingdom
ORF10_30_L	ORF10	30	ERR4789481	29645	G	T	0,999165	2020-10-15	United Kingdom
ORF1ab_3623_S	ORF1ab	3623	ERR4789484	11132	G	T	1	2020-10-15	United Kingdom
ORF1ab_3718_F	ORF1ab	3718	ERR4789484	11417	G	T	0,9997	2020-10-15	United Kingdom
ORF1ab_314_L	ORF1ab	314	ERR4789484	14408	C	T	0,999876	2020-10-15	United Kingdom
ORF1ab_629_F	ORF1ab	629	ERR4789484	15352	C	T	0,998915	2020-10-15	United Kingdom
S_222_V	S	222	ERR4789484	22227	C	T	1	2020-10-15	United Kingdom
S_614_G	S	614	ERR4789484	23403	A	G	0,999821	2020-10-15	United Kingdom
S_1214_G	S	1214	ERR4789484	25202	T	G	0,156105	2020-10-15	United Kingdom
ORF7a_61_NA	ORF7a	61	ERR4789484	27574	A	-CTCAATTTGCTTTTGCTTGTCCTGACGGCGTAAAACACGT	0,992562	2020-10-15	United Kingdom
N_220_V	N	220	ERR4789484	28932	C	T	1	2020-10-15	United Kingdom
ORF10_30_L	ORF10	30	ERR4789484	29645	G	T	0,998154	2020-10-15	United Kingdom
ORF1ab_2600_L	ORF1ab	2600	ERR4789489	8064	C	T	0,999844	2020-10-15	United Kingdom
ORF1ab_314_L	ORF1ab	314	ERR4789489	14408	C	T	0,998909	2020-10-15	United Kingdom
S_614_G	S	614	ERR4789489	23403	A	G	1	2020-10-15	United Kingdom
S_1214_G	S	1214	ERR4789489	25202	T	G	0,103241	2020-10-15	United Kingdom
N_203_K	N	203	ERR4789489	28881	G	A	0,989936	2020-10-15	United Kingdom
N_204_R	N	204	ERR4789489	28883	G	C	0,998229	2020-10-15	United Kingdom
N_234_I	N	234	ERR4789489	28975	G	T	0,998053	2020-10-15	United Kingdom
N_267_V	N	267	ERR4789489	29073	C	T	0,999925	2020-10-15	United Kingdom
ORF1ab_1049_V	ORF1ab	1049	ERR4789491	3411	C	T	0,158964	2020-10-14	United Kingdom
ORF1ab_314_L	ORF1ab	314	ERR4789491	14408	C	T	0,9997	2020-10-14	United Kingdom
S_143_NA	S	143	ERR4789491	21991	T	-TA	0,0548164	2020-10-14	United Kingdom
S_222_V	S	222	ERR4789491	22227	C	T	1	2020-10-14	United Kingdom
S_262_S	S	262	ERR4789491	22346	G	T	0,998889	2020-10-14	United Kingdom
S_272_L	S	272	ERR4789491	22377	C	T	1	2020-10-14	United Kingdom
S_614_G	S	614	ERR4789491	23403	A	G	1	2020-10-14	United Kingdom
S_1214_G	S	1214	ERR4789491	25202	T	G	0,0879121	2020-10-14	United Kingdom
N_145_Y	N	145	ERR4789491	28706	C	T	0,999454	2020-10-14	United Kingdom
ORF10_30_L	ORF10	30	ERR4789491	29645	G	T	0,999417	2020-10-14	United Kingdom
ORF1ab_3603_NA	ORF1ab	3603	ERR4789496	11074	C	-T	0,0573001	2020-10-14	United Kingdom
ORF1ab_314_L	ORF1ab	314	ERR4789496	14408	C	T	0,999307	2020-10-14	United Kingdom
S_18_F	S	18	ERR4789496	21614	C	T	1	2020-10-14	United Kingdom
S_222_V	S	222	ERR4789496	22227	C	T	0,996855	2020-10-14	United Kingdom
S_614_G	S	614	ERR4789496	23403	A	G	0,999922	2020-10-14	United Kingdom
S_1214_G	S	1214	ERR4789496	25202	T	G	0,132751	2020-10-14	United Kingdom
N_220_V	N	220	ERR4789496	28932	C	T	0,998516	2020-10-14	United Kingdom
ORF10_30_L	ORF10	30	ERR4789496	29645	G	T	0,999111	2020-10-14	United Kingdom
ORF1ab_124_C	ORF1ab	124	ERR4789499	635	C	T	0,137651	2020-10-15	United Kingdom
ORF1ab_224_I	ORF1ab	224	ERR4789499	936	C	T	1	2020-10-15	United Kingdom
ORF1ab_693_V	ORF1ab	693	ERR4789499	2342	A	G	0,999318	2020-10-15	United Kingdom
ORF1ab_998_H	ORF1ab	998	ERR4789499	3259	G	T	1	2020-10-15	United Kingdom
ORF1ab_3567_I	ORF1ab	3567	ERR4789499	10965	C	T	0,258947	2020-10-15	United Kingdom
ORF1ab_3685_C	ORF1ab	3685	ERR4789499	11319	A	G	0,999704	2020-10-15	United Kingdom
ORF1ab_3776_F	ORF1ab	3776	ERR4789499	11591	C	T	1	2020-10-15	United Kingdom
ORF1ab_4398_L	ORF1ab	4398	ERR4789499	13458	C	T	0,193898	2020-10-15	United Kingdom
ORF1ab_314_L	ORF1ab	314	ERR4789499	14408	C	T	0,999152	2020-10-15	United Kingdom
ORF1ab_1219_S	ORF1ab	1219	ERR4789499	17122	G	T	0,999884	2020-10-15	United Kingdom
S_614_G	S	614	ERR4789499	23403	A	G	0,999908	2020-10-15	United Kingdom
S_1214_G	S	1214	ERR4789499	25202	T	G	0,112245	2020-10-15	United Kingdom
ORF3a_226_G	ORF3a	226	ERR4789499	26069	A	G	0,9999	2020-10-15	United Kingdom
N_203_K	N	203	ERR4789499	28881	G	A	0,994746	2020-10-15	United Kingdom
N_204_R	N	204	ERR4789499	28883	G	C	0,9967	2020-10-15	United Kingdom
ORF1ab_265_I	ORF1ab	265	ERR4789501	1059	C	T	1	2020-10-15	United Kingdom
ORF1ab_295_C	ORF1ab	295	ERR4789501	1148	G	T	0,999723	2020-10-15	United Kingdom
ORF1ab_624_I	ORF1ab	624	ERR4789501	2135	C	A	0,999498	2020-10-15	United Kingdom
ORF1ab_926_S	ORF1ab	926	ERR4789501	3041	C	T	1	2020-10-15	United Kingdom
ORF1ab_1013_Q	ORF1ab	1013	ERR4789501	3302	G	C	0,0523446	2020-10-15	United Kingdom
ORF1ab_2046_L	ORF1ab	2046	ERR4789501	6402	C	T	0,996463	2020-10-15	United Kingdom
ORF1ab_2498_K	ORF1ab	2498	ERR4789501	7759	T	G	0,999749	2020-10-15	United Kingdom
ORF1ab_3042_N	ORF1ab	3042	ERR4789501	9389	G	A	0,998517	2020-10-15	United Kingdom
ORF1ab_3454_S	ORF1ab	3454	ERR4789501	10625	G	T	0,0556872	2020-10-15	United Kingdom
ORF1ab_3523_V	ORF1ab	3523	ERR4789501	10833	C	T	0,999791	2020-10-15	United Kingdom
ORF1ab_3603_NA	ORF1ab	3603	ERR4789501	11074	C	+T	0,139857	2020-10-15	United Kingdom
ORF1ab_3606_NA	ORF1ab	3606	ERR4789501	11082	T	-G	0,0767018	2020-10-15	United Kingdom
ORF1ab_3606_F	ORF1ab	3606	ERR4789501	11083	G	T	1	2020-10-15	United Kingdom
ORF1ab_314_L	ORF1ab	314	ERR4789501	14408	C	T	0,999735	2020-10-15	United Kingdom
S_614_G	S	614	ERR4789501	23403	A	G	0,999711	2020-10-15	United Kingdom
S_684_V	S	684	ERR4789501	23613	C	T	1	2020-10-15	United Kingdom
S_1214_G	S	1214	ERR4789501	25202	T	G	0,123596	2020-10-15	United Kingdom
ORF3a_57_H	ORF3a	57	ERR4789501	25563	G	T	0,997864	2020-10-15	United Kingdom
ORF1ab_314_L	ORF1ab	314	ERR4789518	14408	C	T	0,999323	2020-10-14	United Kingdom
S_18_F	S	18	ERR4789518	21614	C	T	1	2020-10-14	United Kingdom
S_222_V	S	222	ERR4789518	22227	C	T	1	2020-10-14	United Kingdom
S_614_G	S	614	ERR4789518	23403	A	G	0,999776	2020-10-14	United Kingdom
S_1214_G	S	1214	ERR4789518	25202	T	G	0,131222	2020-10-14	United Kingdom
ORF7b_5_L	ORF7b	5	ERR4789518	27769	C	T	0,999769	2020-10-14	United Kingdom
N_220_V	N	220	ERR4789518	28932	C	T	1	2020-10-14	United Kingdom
ORF10_30_L	ORF10	30	ERR4789518	29645	G	T	0,999186	2020-10-14	United Kingdom
ORF1ab_84_NA	ORF1ab	84	ERR4789524	517	T	-ATGGTTG	0,0979381	2020-10-14	United Kingdom
ORF1ab_784_F	ORF1ab	784	ERR4789524	2616	G	T	0,0707434	2020-10-14	United Kingdom
ORF1ab_913_D	ORF1ab	913	ERR4789524	3004	G	T	1	2020-10-14	United Kingdom
ORF1ab_1246_I	ORF1ab	1246	ERR4789524	4002	C	T	0,998285	2020-10-14	United Kingdom
ORF1ab_1453_NA	ORF1ab	1453	ERR4789524	4624	A	-AC	0,1125	2020-10-14	United Kingdom
ORF1ab_1542_I	ORF1ab	1542	ERR4789524	4890	C	T	0,999564	2020-10-14	United Kingdom
ORF1ab_1653_NA	ORF1ab	1653	ERR4789524	5224	T	-A	0,11284	2020-10-14	United Kingdom
ORF1ab_2062_F	ORF1ab	2062	ERR4789524	6449	C	T	0,0564263	2020-10-14	United Kingdom
ORF1ab_2115_G	ORF1ab	2115	ERR4789524	6608	A	G	0,102113	2020-10-14	United Kingdom
ORF1ab_2424_I	ORF1ab	2424	ERR4789524	7536	C	T	0,0896739	2020-10-14	United Kingdom
ORF1ab_2636_V	ORF1ab	2636	ERR4789524	8172	C	T	0,0982143	2020-10-14	United Kingdom
ORF1ab_2833_NA	ORF1ab	2833	ERR4789524	8763	A	-TTTTGACACATGG	0,135255	2020-10-14	United Kingdom
ORF1ab_3444_L	ORF1ab	3444	ERR4789524	10595	T	C	0,109833	2020-10-14	United Kingdom
ORF1ab_3686_V	ORF1ab	3686	ERR4789524	11322	C	T	1	2020-10-14	United Kingdom
ORF1ab_3996_NA	ORF1ab	3996	ERR4789524	12252	C	-CATG	0,08519	2020-10-14	United Kingdom
ORF1ab_65_NA	ORF1ab	65	ERR4789524	13661	G	-AC	0,0737391	2020-10-14	United Kingdom
ORF1ab_314_L	ORF1ab	314	ERR4789524	14408	C	T	0,99933	2020-10-14	United Kingdom
ORF1ab_700_F	ORF1ab	700	ERR4789524	15566	C	T	0,0737554	2020-10-14	United Kingdom
ORF1ab_758_D	ORF1ab	758	ERR4789524	15739	A	G	0,0757576	2020-10-14	United Kingdom
ORF1ab_1486_NA	ORF1ab	1486	ERR4789524	17925	T	-G	0,143665	2020-10-14	United Kingdom
ORF1ab_2215_NA	ORF1ab	2215	ERR4789524	20110	G	-GA	0,0610687	2020-10-14	United Kingdom
S_255_F	S	255	ERR4789524	22326	C	T	1	2020-10-14	United Kingdom
S_614_G	S	614	ERR4789524	23403	A	G	1	2020-10-14	United Kingdom
S_1073_N	S	1073	ERR4789524	24781	G	T	0,9997	2020-10-14	United Kingdom
S_1258_NA	S	1258	ERR4789524	25334	G	-A	0,0628316	2020-10-14	United Kingdom
ORF1ab_124_C	ORF1ab	124	ERR4789527	635	C	T	0,181388	2020-10-13	United Kingdom
ORF1ab_400_D	ORF1ab	400	ERR4789527	1464	G	A	0,998628	2020-10-13	United Kingdom
ORF1ab_455_NA	ORF1ab	455	ERR4789527	1628	C	-A	0,0672135	2020-10-13	United Kingdom
ORF1ab_609_I	ORF1ab	609	ERR4789527	2091	C	T	0,156302	2020-10-13	United Kingdom
ORF1ab_723_NA	ORF1ab	723	ERR4789527	2434	C	-AG	0,16095	2020-10-13	United Kingdom
ORF1ab_942_G	ORF1ab	942	ERR4789527	3090	A	G	0,0528402	2020-10-13	United Kingdom
ORF1ab_1447_I	ORF1ab	1447	ERR4789527	4605	C	T	0,218707	2020-10-13	United Kingdom
ORF1ab_1640_S	ORF1ab	1640	ERR4789527	5183	C	T	0,16092	2020-10-13	United Kingdom
ORF1ab_1993_NA	ORF1ab	1993	ERR4789527	6243	A	-TG	0,0726172	2020-10-13	United Kingdom
ORF1ab_2494_NA	ORF1ab	2494	ERR4789527	7745	G	-T	0,0712831	2020-10-13	United Kingdom
ORF1ab_2501_T	ORF1ab	2501	ERR4789527	7767	T	C	1	2020-10-13	United Kingdom
ORF1ab_2532_I	ORF1ab	2532	ERR4789527	7860	C	T	0,287081	2020-10-13	United Kingdom
ORF1ab_2900_L	ORF1ab	2900	ERR4789527	8964	C	T	0,100579	2020-10-13	United Kingdom
ORF1ab_3457_P	ORF1ab	3457	ERR4789527	10634	G	C	0,18018	2020-10-13	United Kingdom
ORF1ab_3767_L	ORF1ab	3767	ERR4789527	11565	C	T	0,060241	2020-10-13	United Kingdom
ORF1ab_3884_L	ORF1ab	3884	ERR4789527	11916	C	T	0,0929129	2020-10-13	United Kingdom
ORF1ab_4237_NA	ORF1ab	4237	ERR4789527	12975	T	-A	0,109195	2020-10-13	United Kingdom
ORF1ab_78_NA	ORF1ab	78	ERR4789527	13701	T	-A	0,10972	2020-10-13	United Kingdom
ORF1ab_314_L	ORF1ab	314	ERR4789527	14408	C	T	0,999422	2020-10-13	United Kingdom
ORF1ab_418_NA	ORF1ab	418	ERR4789527	14720	G	-T	0,158501	2020-10-13	United Kingdom
ORF1ab_522_NA	ORF1ab	522	ERR4789527	15032	C	-A	0,060177	2020-10-13	United Kingdom
ORF1ab_528_NA	ORF1ab	528	ERR4789527	15051	T	-A	0,0670992	2020-10-13	United Kingdom
ORF1ab_673_L	ORF1ab	673	ERR4789527	15485	C	T	0,108677	2020-10-13	United Kingdom
ORF1ab_1001_L	ORF1ab	1001	ERR4789527	16469	C	T	1	2020-10-13	United Kingdom
ORF1ab_1088_F	ORF1ab	1088	ERR4789527	16729	C	T	0,0644491	2020-10-13	United Kingdom
ORF1ab_1200_C	ORF1ab	1200	ERR4789527	17066	A	G	0,0768005	2020-10-13	United Kingdom
ORF1ab_1213_Y	ORF1ab	1213	ERR4789527	17104	C	T	1	2020-10-13	United Kingdom
ORF1ab_1234_Y	ORF1ab	1234	ERR4789527	17167	C	T	0,112145	2020-10-13	United Kingdom
ORF1ab_1665_L	ORF1ab	1665	ERR4789527	18461	C	T	0,0811456	2020-10-13	United Kingdom
ORF1ab_1721_NA	ORF1ab	1721	ERR4789527	18629	A	-T	0,118199	2020-10-13	United Kingdom
ORF1ab_1779_I	ORF1ab	1779	ERR4789527	18803	G	T	0,999603	2020-10-13	United Kingdom
S_25_S	S	25	ERR4789527	21635	C	T	1	2020-10-13	United Kingdom
S_197_T	S	197	ERR4789527	22152	T	C	0,081761	2020-10-13	United Kingdom
S_297_L	S	297	ERR4789527	22452	C	T	0,0939948	2020-10-13	United Kingdom
S_439_K	S	439	ERR4789527	22879	C	A	1	2020-10-13	United Kingdom
S_517_P	S	517	ERR4789527	23112	T	C	0,0815822	2020-10-13	United Kingdom
S_614_G	S	614	ERR4789527	23403	A	G	0,999326	2020-10-13	United Kingdom
S_985_NA	S	985	ERR4789527	24517	C	-A	0,11898	2020-10-13	United Kingdom
S_1214_G	S	1214	ERR4789527	25202	T	G	0,105691	2020-10-13	United Kingdom
S_1253_F	S	1253	ERR4789527	25320	G	T	1	2020-10-13	United Kingdom
ORF3a_127_I	ORF3a	127	ERR4789527	25771	C	A	0,282787	2020-10-13	United Kingdom
ORF3a_199_E	ORF3a	199	ERR4789527	25989	C	A	0,11909	2020-10-13	United Kingdom
N_4_D	N	4	ERR4789527	28283	A	G	0,10864	2020-10-13	United Kingdom
N_334_I	N	334	ERR4789527	29274	C	T	0,0545381	2020-10-13	United Kingdom
N_377_Y	N	377	ERR4789527	29402	G	T	1	2020-10-13	United Kingdom
ORF1ab_1247_N	ORF1ab	1247	ERR4789528	4006	G	T	0,995683	2020-10-15	United Kingdom
ORF1ab_3603_NA	ORF1ab	3603	ERR4789528	11074	C	+T	0,0617849	2020-10-15	United Kingdom
ORF1ab_3623_S	ORF1ab	3623	ERR4789528	11132	G	T	0,999508	2020-10-15	United Kingdom
ORF1ab_314_L	ORF1ab	314	ERR4789528	14408	C	T	0,999645	2020-10-15	United Kingdom
ORF1ab_1445_S	ORF1ab	1445	ERR4789528	17800	G	T	0,0605051	2020-10-15	United Kingdom
ORF1ab_2269_NA	ORF1ab	2269	ERR4789528	20272	A	-TGGATGAATTCATTGAACGGTATAAATTAGAAGGCTATGCCTTCGAACATATCGTTTATGGAGATTT	0,0619029	2020-10-15	United Kingdom
S_222_V	S	222	ERR4789528	22227	C	T	1	2020-10-15	United Kingdom
S_614_G	S	614	ERR4789528	23403	A	G	0,998933	2020-10-15	United Kingdom
ORF7a_72_N	ORF7a	72	ERR4789528	27609	A	C	0,999787	2020-10-15	United Kingdom
N_205_P	N	205	ERR4789528	28886	A	C	0,06	2020-10-15	United Kingdom
ORF10_30_L	ORF10	30	ERR4789528	29645	G	T	0,998467	2020-10-15	United Kingdom
ORF1ab_300_F	ORF1ab	300	ERR4789530	1163	A	T	0,998442	2020-10-15	United Kingdom
ORF1ab_1786_L	ORF1ab	1786	ERR4789530	5622	C	T	1	2020-10-15	United Kingdom
ORF1ab_3603_NA	ORF1ab	3603	ERR4789530	11074	C	+T	0,0655738	2020-10-15	United Kingdom
ORF1ab_3618_V	ORF1ab	3618	ERR4789530	11117	A	G	0,059714	2020-10-15	United Kingdom
ORF1ab_245_D	ORF1ab	245	ERR4789530	14202	G	T	0,998217	2020-10-15	United Kingdom
ORF1ab_314_L	ORF1ab	314	ERR4789530	14408	C	T	0,998506	2020-10-15	United Kingdom
ORF1ab_1014_V	ORF1ab	1014	ERR4789530	16508	G	T	0,0504202	2020-10-15	United Kingdom
ORF1ab_1344_NA	ORF1ab	1344	ERR4789530	17498	A	-TT	0,0587601	2020-10-15	United Kingdom
ORF1ab_1427_L	ORF1ab	1427	ERR4789530	17747	C	T	0,146943	2020-10-15	United Kingdom
ORF1ab_2025_I	ORF1ab	2025	ERR4789530	19542	G	T	1	2020-10-15	United Kingdom
ORF1ab_2084_I	ORF1ab	2084	ERR4789530	19718	C	T	1	2020-10-15	United Kingdom
S_227_NA	S	227	ERR4789530	22242	T	-AG	0,0694444	2020-10-15	United Kingdom
S_370_D	S	370	ERR4789530	22670	A	G	0,0516129	2020-10-15	United Kingdom
S_614_G	S	614	ERR4789530	23403	A	G	1	2020-10-15	United Kingdom
S_640_F	S	640	ERR4789530	23481	C	T	0,0517618	2020-10-15	United Kingdom
S_766_NA	S	766	ERR4789530	23859	C	-T	0,0535714	2020-10-15	United Kingdom
S_818_NA	S	818	ERR4789530	24014	A	-TTGAAGATCTACTTT	0,0646766	2020-10-15	United Kingdom
S_1214_G	S	1214	ERR4789530	25202	T	G	0,143885	2020-10-15	United Kingdom
ORF3a_223_I	ORF3a	223	ERR4789530	26060	C	T	0,99979	2020-10-15	United Kingdom
ORF7a_21_R	ORF7a	21	ERR4789530	27455	A	G	0,999717	2020-10-15	United Kingdom
N_398_V	N	398	ERR4789530	29466	C	T	0,994012	2020-10-15	United Kingdom
ORF1ab_124_C	ORF1ab	124	ERR4789537	635	C	T	0,417992	2020-10-15	United Kingdom
ORF1ab_184_C	ORF1ab	184	ERR4789537	815	C	T	0,202287	2020-10-15	United Kingdom
ORF1ab_1517_F	ORF1ab	1517	ERR4789537	4815	C	T	0,233093	2020-10-15	United Kingdom
ORF1ab_1640_S	ORF1ab	1640	ERR4789537	5183	C	T	0,0728196	2020-10-15	United Kingdom
ORF1ab_2080_NA	ORF1ab	2080	ERR4789537	6505	A	-AAT	0,0526882	2020-10-15	United Kingdom
ORF1ab_2176_V	ORF1ab	2176	ERR4789537	6791	T	G	0,244234	2020-10-15	United Kingdom
ORF1ab_3270_V	ORF1ab	3270	ERR4789537	10074	C	T	0,08125	2020-10-15	United Kingdom
ORF1ab_4079_NA	ORF1ab	4079	ERR4789537	12501	C	-AT	0,0574767	2020-10-15	United Kingdom
ORF1ab_275_Y	ORF1ab	275	ERR4789537	14290	G	T	0,999713	2020-10-15	United Kingdom
ORF1ab_314_L	ORF1ab	314	ERR4789537	14408	C	T	0,999068	2020-10-15	United Kingdom
ORF1ab_416_F	ORF1ab	416	ERR4789537	14714	C	T	0,0617898	2020-10-15	United Kingdom
ORF1ab_1315_C	ORF1ab	1315	ERR4789537	17410	C	T	0,0673787	2020-10-15	United Kingdom
ORF1ab_1839_NA	ORF1ab	1839	ERR4789537	18982	A	-TGG	0,0593544	2020-10-15	United Kingdom
S_222_V	S	222	ERR4789537	22227	C	T	1	2020-10-15	United Kingdom
S_614_G	S	614	ERR4789537	23403	A	G	1	2020-10-15	United Kingdom
S_1214_G	S	1214	ERR4789537	25202	T	G	0,154255	2020-10-15	United Kingdom
ORF3a_77_F	ORF3a	77	ERR4789537	25621	G	T	0,999744	2020-10-15	United Kingdom
M_86_NA	M	86	ERR4789537	26779	G	-TCTTGTAGGCTTGATGTGGCTCAGCTACTTCATTGCT	0,0517758	2020-10-15	United Kingdom
ORF8_77_S	ORF8	77	ERR4789537	28122	G	A	1	2020-10-15	United Kingdom
N_151_L	N	151	ERR4789537	28725	C	T	0,999756	2020-10-15	United Kingdom
ORF10_30_L	ORF10	30	ERR4789537	29645	G	T	0,999605	2020-10-15	United Kingdom
ORF1ab_59_V	ORF1ab	59	ERR4789544	441	G	T	0,0712025	2020-10-14	United Kingdom
ORF1ab_82_NA	ORF1ab	82	ERR4789544	509	G	-GTCATGTT	0,110788	2020-10-14	United Kingdom
ORF1ab_142_NA	ORF1ab	142	ERR4789544	691	A	-T	0,0872996	2020-10-14	United Kingdom
ORF1ab_318_*	ORF1ab	318	ERR4789544	1218	C	G	0,0763529	2020-10-14	United Kingdom
ORF1ab_766_NA	ORF1ab	766	ERR4789544	2561	T	-TAGAACAACC	0,12253	2020-10-14	United Kingdom
ORF1ab_811_D	ORF1ab	811	ERR4789544	2696	A	G	0,169173	2020-10-14	United Kingdom
ORF1ab_843_L	ORF1ab	843	ERR4789544	2792	T	C	0,301158	2020-10-14	United Kingdom
ORF1ab_1340_NA	ORF1ab	1340	ERR4789544	4284	A	-G	0,163579	2020-10-14	United Kingdom
ORF1ab_1848_NA	ORF1ab	1848	ERR4789544	5809	A	-GACGGTGCTTTACTT	0,2125	2020-10-14	United Kingdom
ORF1ab_2347_I	ORF1ab	2347	ERR4789544	7306	G	T	0,153037	2020-10-14	United Kingdom
ORF1ab_2825_I	ORF1ab	2825	ERR4789544	8739	C	T	0,125	2020-10-14	United Kingdom
ORF1ab_2833_NA	ORF1ab	2833	ERR4789544	8764	T	-TTTGACACATGG	0,253968	2020-10-14	United Kingdom
ORF1ab_2909_P	ORF1ab	2909	ERR4789544	8990	G	C	0,118397	2020-10-14	United Kingdom
ORF1ab_3011_NA	ORF1ab	3011	ERR4789544	9298	C	-AG	0,171254	2020-10-14	United Kingdom
ORF1ab_3177_*	ORF1ab	3177	ERR4789544	9794	G	T	0,0729708	2020-10-14	United Kingdom
ORF1ab_3390_NA	ORF1ab	3390	ERR4789544	10433	C	-A	0,0599378	2020-10-14	United Kingdom
ORF1ab_3485_L	ORF1ab	3485	ERR4789544	10719	G	T	0,131671	2020-10-14	United Kingdom
ORF1ab_3958_S	ORF1ab	3958	ERR4789544	12137	G	T	0,0820056	2020-10-14	United Kingdom
ORF1ab_4320_NA	ORF1ab	4320	ERR4789544	13225	C	+T	0,0573066	2020-10-14	United Kingdom
ORF1ab_314_L	ORF1ab	314	ERR4789544	14408	C	T	0,99904	2020-10-14	United Kingdom
ORF1ab_452_S	ORF1ab	452	ERR4789544	14821	C	T	0,170213	2020-10-14	United Kingdom
ORF1ab_548_A	ORF1ab	548	ERR4789544	15110	T	C	0,0897849	2020-10-14	United Kingdom
ORF1ab_564_NA	ORF1ab	564	ERR4789544	15157	C	-A	0,0850962	2020-10-14	United Kingdom
ORF1ab_751_NA	ORF1ab	751	ERR4789544	15720	C	-G	0,0695266	2020-10-14	United Kingdom
ORF1ab_1096_NA	ORF1ab	1096	ERR4789544	16753	A	-G	0,0816327	2020-10-14	United Kingdom
ORF1ab_2321_NA	ORF1ab	2321	ERR4789544	20429	C	-T	0,075	2020-10-14	United Kingdom
ORF1ab_2493_F	ORF1ab	2493	ERR4789544	20944	G	T	0,102041	2020-10-14	United Kingdom
ORF1ab_2545_NA	ORF1ab	2545	ERR4789544	21101	G	+T	0,117766	2020-10-14	United Kingdom
S_18_F	S	18	ERR4789544	21614	C	T	1	2020-10-14	United Kingdom
S_107_C	S	107	ERR4789544	21881	G	T	0,0698152	2020-10-14	United Kingdom
S_254_NA	S	254	ERR4789544	22324	T	-TC	0,0920398	2020-10-14	United Kingdom
S_279_NA	S	279	ERR4789544	22398	A	-T	0,0714286	2020-10-14	United Kingdom
S_524_NA	S	524	ERR4789544	23132	G	-T	0,12404	2020-10-14	United Kingdom
S_614_G	S	614	ERR4789544	23403	A	G	0,999635	2020-10-14	United Kingdom
S_644_*	S	644	ERR4789544	23492	C	T	0,0569055	2020-10-14	United Kingdom
S_910_*	S	910	ERR4789544	24290	G	T	0,101533	2020-10-14	United Kingdom
S_965_*	S	965	ERR4789544	24455	C	T	0,20339	2020-10-14	United Kingdom
M_87_F	M	87	ERR4789544	26781	C	T	0,0967742	2020-10-14	United Kingdom
M_94_N	M	94	ERR4789544	26803	G	A	0,138518	2020-10-14	United Kingdom
ORF7a_89_I	ORF7a	89	ERR4789544	27659	G	T	0,0855263	2020-10-14	United Kingdom
ORF7b_5_L	ORF7b	5	ERR4789544	27769	C	T	1	2020-10-14	United Kingdom
N_296_NA	N	296	ERR4789544	29161	T	-G	0,0877759	2020-10-14	United Kingdom
ORF10_30_L	ORF10	30	ERR4789544	29645	G	T	1	2020-10-14	United Kingdom
ORF1ab_90_S	ORF1ab	90	ERR4789545	533	G	T	0,0566732	2020-10-15	United Kingdom
ORF1ab_294_G	ORF1ab	294	ERR4789545	1146	A	G	1	2020-10-15	United Kingdom
ORF1ab_490_I	ORF1ab	490	ERR4789545	1734	C	T	0,101444	2020-10-15	United Kingdom
ORF1ab_994_NA	ORF1ab	994	ERR4789545	3245	A	-G	0,0677966	2020-10-15	United Kingdom
ORF1ab_1404_C	ORF1ab	1404	ERR4789545	4475	C	T	0,154897	2020-10-15	United Kingdom
ORF1ab_1854_I	ORF1ab	1854	ERR4789545	5826	C	T	0,126761	2020-10-15	United Kingdom
ORF1ab_2124_A	ORF1ab	2124	ERR4789545	6635	A	G	0,125379	2020-10-15	United Kingdom
ORF1ab_2355_P	ORF1ab	2355	ERR4789545	7328	G	C	0,0577337	2020-10-15	United Kingdom
ORF1ab_2374_T	ORF1ab	2374	ERR4789545	7386	T	C	0,0810676	2020-10-15	United Kingdom
ORF1ab_2625_F	ORF1ab	2625	ERR4789545	8139	C	T	0,999355	2020-10-15	United Kingdom
ORF1ab_2660_*	ORF1ab	2660	ERR4789545	8243	C	T	0,0677362	2020-10-15	United Kingdom
ORF1ab_2663_NA	ORF1ab	2663	ERR4789545	8253	T	-AG	0,0615475	2020-10-15	United Kingdom
ORF1ab_2707_NA	ORF1ab	2707	ERR4789545	8386	C	-A	0,0767045	2020-10-15	United Kingdom
ORF1ab_2904_D	ORF1ab	2904	ERR4789545	8977	G	T	0,0884853	2020-10-15	United Kingdom
ORF1ab_2941_V	ORF1ab	2941	ERR4789545	9087	G	T	0,0772814	2020-10-15	United Kingdom
ORF1ab_3087_I	ORF1ab	3087	ERR4789545	9526	G	T	1	2020-10-15	United Kingdom
ORF1ab_3092_NA	ORF1ab	3092	ERR4789545	9541	C	-TGTTTAACACCAGTTTACTCATTCTTACCTGG	0,0842223	2020-10-15	United Kingdom
ORF1ab_3334_NA	ORF1ab	3334	ERR4789545	10267	T	-A	0,0620401	2020-10-15	United Kingdom
ORF1ab_3558_A	ORF1ab	3558	ERR4789545	10938	A	C	0,0948012	2020-10-15	United Kingdom
ORF1ab_3750_I	ORF1ab	3750	ERR4789545	11514	C	T	0,138626	2020-10-15	United Kingdom
ORF1ab_39_S	ORF1ab	39	ERR4789545	13583	T	C	0,142502	2020-10-15	United Kingdom
ORF1ab_40_NA	ORF1ab	40	ERR4789545	13586	T	-A	0,146965	2020-10-15	United Kingdom
ORF1ab_98_NA	ORF1ab	98	ERR4789545	13761	C	-G	0,060655	2020-10-15	United Kingdom
ORF1ab_101_NA	ORF1ab	101	ERR4789545	13768	A	-TG	0,064201	2020-10-15	United Kingdom
ORF1ab_176_S	ORF1ab	176	ERR4789545	13993	G	T	1	2020-10-15	United Kingdom
ORF1ab_314_L	ORF1ab	314	ERR4789545	14408	C	T	0,999531	2020-10-15	United Kingdom
ORF1ab_362_S	ORF1ab	362	ERR4789545	14552	T	C	0,0722569	2020-10-15	United Kingdom
ORF1ab_767_L	ORF1ab	767	ERR4789545	15766	G	T	1	2020-10-15	United Kingdom
ORF1ab_1051_Q	ORF1ab	1051	ERR4789545	16618	G	C	0,126126	2020-10-15	United Kingdom
ORF1ab_1059_NA	ORF1ab	1059	ERR4789545	16642	G	-A	0,123288	2020-10-15	United Kingdom
ORF1ab_1141_R	ORF1ab	1141	ERR4789545	16889	A	G	0,999567	2020-10-15	United Kingdom
ORF1ab_1184_D	ORF1ab	1184	ERR4789545	17019	G	T	1	2020-10-15	United Kingdom
ORF1ab_1718_P	ORF1ab	1718	ERR4789545	18619	T	C	0,0579385	2020-10-15	United Kingdom
ORF1ab_1756_R	ORF1ab	1756	ERR4789545	18733	G	C	0,0751002	2020-10-15	United Kingdom
ORF1ab_1761_NA	ORF1ab	1761	ERR4789545	18750	T	-A	0,0884218	2020-10-15	United Kingdom
ORF1ab_1798_NA	ORF1ab	1798	ERR4789545	18860	C	-A	0,083165	2020-10-15	United Kingdom
ORF1ab_1828_N	ORF1ab	1828	ERR4789545	18951	G	T	0,99969	2020-10-15	United Kingdom
ORF1ab_2486_NA	ORF1ab	2486	ERR4789545	20925	G	-C	0,113155	2020-10-15	United Kingdom
S_477_N	S	477	ERR4789545	22992	G	A	1	2020-10-15	United Kingdom
S_614_G	S	614	ERR4789545	23403	A	G	0,999125	2020-10-15	United Kingdom
S_886_L	S	886	ERR4789545	24219	G	T	0,051458	2020-10-15	United Kingdom
S_901_NA	S	901	ERR4789545	24263	C	-A	0,0643096	2020-10-15	United Kingdom
S_1214_G	S	1214	ERR4789545	25202	T	G	0,144385	2020-10-15	United Kingdom
ORF3a_57_H	ORF3a	57	ERR4789545	25563	G	T	0,999744	2020-10-15	United Kingdom
ORF3a_120_L	ORF3a	120	ERR4789545	25750	T	C	0,0884354	2020-10-15	United Kingdom
ORF3a_197_NA	ORF3a	197	ERR4789545	25982	T	-A	0,0641775	2020-10-15	United Kingdom
ORF7a_14_I	ORF7a	14	ERR4789545	27434	C	T	1	2020-10-15	United Kingdom
ORF7a_45_R	ORF7a	45	ERR4789545	27527	C	G	1	2020-10-15	United Kingdom
ORF7a_78_C	ORF7a	78	ERR4789545	27625	C	T	0,100624	2020-10-15	United Kingdom
N_256_N	N	256	ERR4789545	29041	G	C	0,065295	2020-10-15	United Kingdom
N_333_NA	N	333	ERR4789545	29272	C	-A	0,0542222	2020-10-15	United Kingdom
N_376_T	N	376	ERR4789545	29399	G	A	1	2020-10-15	United Kingdom
ORF1ab_315_I	ORF1ab	315	ERR4789553	1210	G	T	0,995181	2020-10-15	United Kingdom
ORF1ab_3934_I	ORF1ab	3934	ERR4789553	12067	G	T	0,999598	2020-10-15	United Kingdom
ORF1ab_67_I	ORF1ab	67	ERR4789553	13667	C	T	0,99989	2020-10-15	United Kingdom
ORF1ab_314_L	ORF1ab	314	ERR4789553	14408	C	T	0,998945	2020-10-15	United Kingdom
S_614_G	S	614	ERR4789553	23403	A	G	0,999919	2020-10-15	United Kingdom
S_1214_G	S	1214	ERR4789553	25202	T	G	0,191644	2020-10-15	United Kingdom
ORF7b_37_L	ORF7b	37	ERR4789553	27865	A	T	0,999747	2020-10-15	United Kingdom
ORF7b_37_Q	ORF7b	37	ERR4789553	27866	T	A	0,999748	2020-10-15	United Kingdom
N_203_K	N	203	ERR4789553	28881	G	A	0,990888	2020-10-15	United Kingdom
N_204_R	N	204	ERR4789553	28883	G	C	1	2020-10-15	United Kingdom
ORF1ab_314_L	ORF1ab	314	ERR4789558	14408	C	T	0,999429	2020-10-15	United Kingdom
ORF1ab_2285_Y	ORF1ab	2285	ERR4789558	20320	C	T	0,0659722	2020-10-15	United Kingdom
ORF1ab_2313_S	ORF1ab	2313	ERR4789558	20404	C	T	0,0715746	2020-10-15	United Kingdom
ORF1ab_2592_I	ORF1ab	2592	ERR4789558	21242	C	T	0,999077	2020-10-15	United Kingdom
S_222_V	S	222	ERR4789558	22227	C	T	0,990909	2020-10-15	United Kingdom
S_614_G	S	614	ERR4789558	23403	A	G	0,999684	2020-10-15	United Kingdom
S_1214_G	S	1214	ERR4789558	25202	T	G	0,122195	2020-10-15	United Kingdom
ORF10_30_L	ORF10	30	ERR4789558	29645	G	T	0,999284	2020-10-15	United Kingdom
ORF1ab_300_F	ORF1ab	300	ERR4789566	1163	A	T	0,997299	2020-10-15	United Kingdom
ORF1ab_1786_L	ORF1ab	1786	ERR4789566	5622	C	T	0,999711	2020-10-15	United Kingdom
ORF1ab_245_D	ORF1ab	245	ERR4789566	14202	G	T	0,999554	2020-10-15	United Kingdom
ORF1ab_314_L	ORF1ab	314	ERR4789566	14408	C	T	0,999223	2020-10-15	United Kingdom
ORF1ab_2025_I	ORF1ab	2025	ERR4789566	19542	G	T	1	2020-10-15	United Kingdom
ORF1ab_2084_I	ORF1ab	2084	ERR4789566	19718	C	T	0,99935	2020-10-15	United Kingdom
S_614_G	S	614	ERR4789566	23403	A	G	0,999922	2020-10-15	United Kingdom
S_1214_G	S	1214	ERR4789566	25202	T	G	0,163593	2020-10-15	United Kingdom
ORF3a_223_I	ORF3a	223	ERR4789566	26060	C	T	0,999582	2020-10-15	United Kingdom
ORF7a_21_R	ORF7a	21	ERR4789566	27455	A	G	0,999592	2020-10-15	United Kingdom
N_203_K	N	203	ERR4789566	28881	G	A	0,99726	2020-10-15	United Kingdom
N_204_R	N	204	ERR4789566	28883	G	C	1	2020-10-15	United Kingdom
N_398_V	N	398	ERR4789566	29466	C	T	1	2020-10-15	United Kingdom
ORF1ab_2188_F	ORF1ab	2188	ERR4789567	6828	C	T	1	2020-10-14	United Kingdom
ORF1ab_35_V	ORF1ab	35	ERR4789567	13571	G	T	0,062097	2020-10-14	United Kingdom
ORF1ab_314_L	ORF1ab	314	ERR4789567	14408	C	T	0,999617	2020-10-14	United Kingdom
S_18_F	S	18	ERR4789567	21614	C	T	1	2020-10-14	United Kingdom
S_146_Y	S	146	ERR4789567	21998	C	T	1	2020-10-14	United Kingdom
S_222_V	S	222	ERR4789567	22227	C	T	1	2020-10-14	United Kingdom
S_614_G	S	614	ERR4789567	23403	A	G	0,999883	2020-10-14	United Kingdom
S_1214_G	S	1214	ERR4789567	25202	T	G	0,154882	2020-10-14	United Kingdom
E_19_NA	E	19	ERR4789567	26299	C	+T	0,057047	2020-10-14	United Kingdom
ORF10_30_L	ORF10	30	ERR4789567	29645	G	T	0,999049	2020-10-14	United Kingdom
ORF1ab_124_C	ORF1ab	124	ERR4789575	635	C	T	0,508591	2020-10-15	United Kingdom
ORF1ab_1640_S	ORF1ab	1640	ERR4789575	5183	C	T	0,073142	2020-10-15	United Kingdom
ORF1ab_4037_F	ORF1ab	4037	ERR4789575	12374	C	T	0,999754	2020-10-15	United Kingdom
ORF1ab_314_L	ORF1ab	314	ERR4789575	14408	C	T	0,999231	2020-10-15	United Kingdom
S_18_F	S	18	ERR4789575	21614	C	T	1	2020-10-15	United Kingdom
S_222_V	S	222	ERR4789575	22227	C	T	1	2020-10-15	United Kingdom
S_614_G	S	614	ERR4789575	23403	A	G	0,999611	2020-10-15	United Kingdom
S_1214_G	S	1214	ERR4789575	25202	T	G	0,152778	2020-10-15	United Kingdom
ORF7b_5_L	ORF7b	5	ERR4789575	27769	C	T	0,999554	2020-10-15	United Kingdom
N_220_V	N	220	ERR4789575	28932	C	T	0,995918	2020-10-15	United Kingdom
ORF10_30_L	ORF10	30	ERR4789575	29645	G	T	0,999403	2020-10-15	United Kingdom
ORF1ab_1163_K	ORF1ab	1163	ERR4789576	3753	G	A	0,0774502	2020-10-14	United Kingdom
ORF1ab_314_L	ORF1ab	314	ERR4789576	14408	C	T	0,998798	2020-10-14	United Kingdom
S_18_F	S	18	ERR4789576	21614	C	T	1	2020-10-14	United Kingdom
S_222_V	S	222	ERR4789576	22227	C	T	0,997647	2020-10-14	United Kingdom
S_614_G	S	614	ERR4789576	23403	A	G	0,999817	2020-10-14	United Kingdom
S_1214_G	S	1214	ERR4789576	25202	T	G	0,19906	2020-10-14	United Kingdom
N_220_V	N	220	ERR4789576	28932	C	T	1	2020-10-14	United Kingdom
ORF10_30_L	ORF10	30	ERR4789576	29645	G	T	0,999382	2020-10-14	United Kingdom
ORF1ab_3603_NA	ORF1ab	3603	ERR4789580	11074	C	+T	0,0659086	2020-10-15	United Kingdom
ORF1ab_314_L	ORF1ab	314	ERR4789580	14408	C	T	0,99861	2020-10-15	United Kingdom
S_18_F	S	18	ERR4789580	21614	C	T	0,999004	2020-10-15	United Kingdom
S_222_V	S	222	ERR4789580	22227	C	T	0,991525	2020-10-15	United Kingdom
S_614_G	S	614	ERR4789580	23403	A	G	1	2020-10-15	United Kingdom
S_809_T	S	809	ERR4789580	23987	C	A	0,999255	2020-10-15	United Kingdom
S_879_V	S	879	ERR4789580	24198	C	T	0,0658395	2020-10-15	United Kingdom
S_1214_G	S	1214	ERR4789580	25202	T	G	0,176385	2020-10-15	United Kingdom
ORF10_30_L	ORF10	30	ERR4789580	29645	G	T	0,997006	2020-10-15	United Kingdom
ORF1ab_1517_F	ORF1ab	1517	ERR4789583	4815	C	T	0,999601	2020-10-15	United Kingdom
ORF1ab_3454_V	ORF1ab	3454	ERR4789583	10626	C	T	0,999765	2020-10-15	United Kingdom
ORF1ab_4100_H	ORF1ab	4100	ERR4789583	12565	G	T	0,99994	2020-10-15	United Kingdom
ORF1ab_314_L	ORF1ab	314	ERR4789583	14408	C	T	0,999391	2020-10-15	United Kingdom
ORF1ab_2633_S	ORF1ab	2633	ERR4789583	21364	C	T	1	2020-10-15	United Kingdom
S_19_I	S	19	ERR4789583	21618	C	T	0,0627178	2020-10-15	United Kingdom
S_222_V	S	222	ERR4789583	22227	C	T	1	2020-10-15	United Kingdom
S_583_D	S	583	ERR4789583	23311	G	C	0,99989	2020-10-15	United Kingdom
S_614_G	S	614	ERR4789583	23403	A	G	0,999684	2020-10-15	United Kingdom
S_1214_G	S	1214	ERR4789583	25202	T	G	0,164097	2020-10-15	United Kingdom
N_220_V	N	220	ERR4789583	28932	C	T	0,997792	2020-10-15	United Kingdom
ORF10_30_L	ORF10	30	ERR4789583	29645	G	T	0,999125	2020-10-15	United Kingdom
ORF1ab_314_L	ORF1ab	314	ERR4789586	14408	C	T	0,999392	2020-10-15	United Kingdom
S_18_F	S	18	ERR4789586	21614	C	T	1	2020-10-15	United Kingdom
S_222_V	S	222	ERR4789586	22227	C	T	1	2020-10-15	United Kingdom
S_614_G	S	614	ERR4789586	23403	A	G	0,999637	2020-10-15	United Kingdom
S_1214_G	S	1214	ERR4789586	25202	T	G	0,159892	2020-10-15	United Kingdom
N_220_V	N	220	ERR4789586	28932	C	T	1	2020-10-15	United Kingdom
ORF10_30_L	ORF10	30	ERR4789586	29645	G	T	0,999689	2020-10-15	United Kingdom
ORF1ab_3353_R	ORF1ab	3353	ERR4789588	10323	A	G	0,999904	2020-10-15	United Kingdom
ORF1ab_314_L	ORF1ab	314	ERR4789588	14408	C	T	0,998941	2020-10-15	United Kingdom
S_222_V	S	222	ERR4789588	22227	C	T	1	2020-10-15	United Kingdom
S_583_D	S	583	ERR4789588	23311	G	C	0,999674	2020-10-15	United Kingdom
S_614_G	S	614	ERR4789588	23403	A	G	0,999788	2020-10-15	United Kingdom
S_1214_G	S	1214	ERR4789588	25202	T	G	0,166667	2020-10-15	United Kingdom
ORF3a_16_N	ORF3a	16	ERR4789588	25440	G	T	0,999782	2020-10-15	United Kingdom
ORF7a_120_I	ORF7a	120	ERR4789588	27752	C	T	0,999159	2020-10-15	United Kingdom
N_220_V	N	220	ERR4789588	28932	C	T	0,997015	2020-10-15	United Kingdom
ORF10_30_L	ORF10	30	ERR4789588	29645	G	T	0,999472	2020-10-15	United Kingdom
ORF1ab_314_L	ORF1ab	314	ERR4789589	14408	C	T	0,998863	2020-10-15	United Kingdom
S_18_F	S	18	ERR4789589	21614	C	T	1	2020-10-15	United Kingdom
S_222_V	S	222	ERR4789589	22227	C	T	1	2020-10-15	United Kingdom
S_614_G	S	614	ERR4789589	23403	A	G	0,999707	2020-10-15	United Kingdom
S_1214_G	S	1214	ERR4789589	25202	T	G	0,13597	2020-10-15	United Kingdom
N_220_V	N	220	ERR4789589	28932	C	T	1	2020-10-15	United Kingdom
ORF10_30_L	ORF10	30	ERR4789589	29645	G	T	0,999247	2020-10-15	United Kingdom
ORF1ab_2181_I	ORF1ab	2181	ERR4789594	6807	C	T	0,999606	2020-10-15	United Kingdom
ORF1ab_2554_V	ORF1ab	2554	ERR4789594	7926	C	T	0,999875	2020-10-15	United Kingdom
ORF1ab_314_L	ORF1ab	314	ERR4789594	14408	C	T	0,999084	2020-10-15	United Kingdom
ORF1ab_2279_Q	ORF1ab	2279	ERR4789594	20302	G	C	0,0628571	2020-10-15	United Kingdom
S_222_V	S	222	ERR4789594	22227	C	T	1	2020-10-15	United Kingdom
S_614_G	S	614	ERR4789594	23403	A	G	0,99988	2020-10-15	United Kingdom
S_1214_G	S	1214	ERR4789594	25202	T	G	0,0895954	2020-10-15	United Kingdom
N_220_V	N	220	ERR4789594	28932	C	T	1	2020-10-15	United Kingdom
ORF10_30_L	ORF10	30	ERR4789594	29645	G	T	0,999023	2020-10-15	United Kingdom
ORF1ab_124_C	ORF1ab	124	ERR4789596	635	C	T	0,0890041	2020-10-15	United Kingdom
ORF1ab_2501_T	ORF1ab	2501	ERR4789596	7767	T	C	0,999459	2020-10-15	United Kingdom
ORF1ab_3764_D	ORF1ab	3764	ERR4789596	11557	G	T	0,999229	2020-10-15	United Kingdom
ORF1ab_4241_I	ORF1ab	4241	ERR4789596	12988	G	T	0,999703	2020-10-15	United Kingdom
ORF1ab_314_L	ORF1ab	314	ERR4789596	14408	C	T	0,999748	2020-10-15	United Kingdom
ORF1ab_711_I	ORF1ab	711	ERR4789596	15598	G	A	1	2020-10-15	United Kingdom
ORF1ab_1213_Y	ORF1ab	1213	ERR4789596	17104	C	T	1	2020-10-15	United Kingdom
ORF1ab_1521_S	ORF1ab	1521	ERR4789596	18028	G	T	0,999864	2020-10-15	United Kingdom
ORF1ab_2269_NA	ORF1ab	2269	ERR4789596	20274	G	-GATGAATTCATTGAACGGTATAAATTAGAAGGCTATGCCTTCGAACATATCGTTTATGGAGATTTT	0,0606226	2020-10-15	United Kingdom
ORF1ab_2537_I	ORF1ab	2537	ERR4789596	21077	C	T	0,149084	2020-10-15	United Kingdom
S_68_NA	S	68	ERR4789596	21764	A	-TACATG	0,996037	2020-10-15	United Kingdom
S_439_K	S	439	ERR4789596	22879	C	A	1	2020-10-15	United Kingdom
S_614_G	S	614	ERR4789596	23403	A	G	0,999572	2020-10-15	United Kingdom
S_1214_G	S	1214	ERR4789596	25202	T	G	0,139303	2020-10-15	United Kingdom
ORF3a_72_S	ORF3a	72	ERR4789596	25606	G	T	0,999824	2020-10-15	United Kingdom
ORF7a_5_F	ORF7a	5	ERR4789596	27406	C	T	0,142469	2020-10-15	United Kingdom
ORF7a_83_L	ORF7a	83	ERR4789596	27641	C	T	0,0601393	2020-10-15	United Kingdom
ORF1ab_2_I	ORF1ab	2	ERR4789597	13471	G	A	0,999705	2020-10-14	United Kingdom
ORF1ab_152_Y	ORF1ab	152	ERR4789597	13921	G	T	0,99966	2020-10-14	United Kingdom
ORF1ab_314_L	ORF1ab	314	ERR4789597	14408	C	T	0,999439	2020-10-14	United Kingdom
S_18_F	S	18	ERR4789597	21614	C	T	0,999665	2020-10-14	United Kingdom
S_222_V	S	222	ERR4789597	22227	C	T	1	2020-10-14	United Kingdom
S_614_G	S	614	ERR4789597	23403	A	G	0,999773	2020-10-14	United Kingdom
S_1214_G	S	1214	ERR4789597	25202	T	G	0,105627	2020-10-14	United Kingdom
N_220_V	N	220	ERR4789597	28932	C	T	1	2020-10-14	United Kingdom
ORF10_30_L	ORF10	30	ERR4789597	29645	G	T	0,999363	2020-10-14	United Kingdom
ORF1ab_801_V	ORF1ab	801	ERR4789600	2667	C	T	0,0566667	2020-10-15	United Kingdom
ORF1ab_1401_I	ORF1ab	1401	ERR4789600	4467	C	T	0,0596798	2020-10-15	United Kingdom
ORF1ab_1652_Y	ORF1ab	1652	ERR4789600	5219	C	T	0,0530822	2020-10-15	United Kingdom
ORF1ab_1668_R	ORF1ab	1668	ERR4789600	5268	A	G	0,0898305	2020-10-15	United Kingdom
ORF1ab_2308_*	ORF1ab	2308	ERR4789600	7187	C	T	0,0555556	2020-10-15	United Kingdom
ORF1ab_2320_S	ORF1ab	2320	ERR4789600	7223	G	T	0,0528709	2020-10-15	United Kingdom
ORF1ab_2338_S	ORF1ab	2338	ERR4789600	7278	T	C	0,0505138	2020-10-15	United Kingdom
ORF1ab_2501_T	ORF1ab	2501	ERR4789600	7767	T	C	1	2020-10-15	United Kingdom
ORF1ab_2727_R	ORF1ab	2727	ERR4789600	8445	A	G	0,0971129	2020-10-15	United Kingdom
ORF1ab_2851_NA	ORF1ab	2851	ERR4789600	8817	G	-C	0,0784314	2020-10-15	United Kingdom
ORF1ab_3061_T	ORF1ab	3061	ERR4789600	9446	G	A	0,0559441	2020-10-15	United Kingdom
ORF1ab_3461_I	ORF1ab	3461	ERR4789600	10647	C	T	0,0599222	2020-10-15	United Kingdom
ORF1ab_3764_D	ORF1ab	3764	ERR4789600	11557	G	T	0,998685	2020-10-15	United Kingdom
ORF1ab_4040_F	ORF1ab	4040	ERR4789600	12385	G	T	0,0508475	2020-10-15	United Kingdom
ORF1ab_4183_S	ORF1ab	4183	ERR4789600	12812	G	T	0,0642697	2020-10-15	United Kingdom
ORF1ab_4204_S	ORF1ab	4204	ERR4789600	12875	A	T	0,0664975	2020-10-15	United Kingdom
ORF1ab_4241_I	ORF1ab	4241	ERR4789600	12988	G	T	0,999533	2020-10-15	United Kingdom
ORF1ab_314_L	ORF1ab	314	ERR4789600	14408	C	T	0,999797	2020-10-15	United Kingdom
ORF1ab_517_V	ORF1ab	517	ERR4789600	15017	C	T	0,170068	2020-10-15	United Kingdom
ORF1ab_711_I	ORF1ab	711	ERR4789600	15598	G	A	0,999786	2020-10-15	United Kingdom
ORF1ab_1213_Y	ORF1ab	1213	ERR4789600	17104	C	T	0,99988	2020-10-15	United Kingdom
ORF1ab_1469_L	ORF1ab	1469	ERR4789600	17872	T	C	0,0800405	2020-10-15	United Kingdom
ORF1ab_1521_S	ORF1ab	1521	ERR4789600	18028	G	T	0,999713	2020-10-15	United Kingdom
ORF1ab_1630_L	ORF1ab	1630	ERR4789600	18356	C	T	0,0579357	2020-10-15	United Kingdom
ORF1ab_1735_NA	ORF1ab	1735	ERR4789600	18670	G	-ATAGACGTGCCACATGCTTTTCCACTGCTTCAGACACTTATGCCTGTTGGCATCATTCTATTGGATTTGATT	0,093113	2020-10-15	United Kingdom
ORF1ab_1901_NA	ORF1ab	1901	ERR4789600	19169	T	-C	0,0918874	2020-10-15	United Kingdom
ORF1ab_2285_Y	ORF1ab	2285	ERR4789600	20320	C	T	0,100787	2020-10-15	United Kingdom
ORF1ab_2468_C	ORF1ab	2468	ERR4789600	20869	G	T	0,060462	2020-10-15	United Kingdom
S_68_NA	S	68	ERR4789600	21764	A	-TACATG	0,995758	2020-10-15	United Kingdom
S_156_NA	S	156	ERR4789600	22028	G	-AGTTCAGAGTTTATTCTAGTGCGAATAATTGCACTTTTGAATATGTCTCTCAGCCTTT	0,0829016	2020-10-15	United Kingdom
S_186_NA	S	186	ERR4789600	22120	C	-AA	0,0928962	2020-10-15	United Kingdom
S_439_K	S	439	ERR4789600	22879	C	A	1	2020-10-15	United Kingdom
S_614_G	S	614	ERR4789600	23403	A	G	1	2020-10-15	United Kingdom
S_1214_G	S	1214	ERR4789600	25202	T	G	0,109091	2020-10-15	United Kingdom
ORF3a_72_S	ORF3a	72	ERR4789600	25606	G	T	1	2020-10-15	United Kingdom
N_187_L	N	187	ERR4789600	28833	C	T	0,546218	2020-10-15	United Kingdom
ORF1ab_2625_F	ORF1ab	2625	ERR4789603	8139	C	T	0,999846	2020-10-14	United Kingdom
ORF1ab_3087_I	ORF1ab	3087	ERR4789603	9526	G	T	0,999892	2020-10-14	United Kingdom
ORF1ab_176_S	ORF1ab	176	ERR4789603	13993	G	T	0,999576	2020-10-14	United Kingdom
ORF1ab_314_L	ORF1ab	314	ERR4789603	14408	C	T	0,999131	2020-10-14	United Kingdom
ORF1ab_767_L	ORF1ab	767	ERR4789603	15766	G	T	0,998615	2020-10-14	United Kingdom
ORF1ab_1141_R	ORF1ab	1141	ERR4789603	16889	A	G	1	2020-10-14	United Kingdom
ORF1ab_1184_D	ORF1ab	1184	ERR4789603	17019	G	T	0,999252	2020-10-14	United Kingdom
ORF1ab_1828_N	ORF1ab	1828	ERR4789603	18951	G	T	0,999775	2020-10-14	United Kingdom
S_477_N	S	477	ERR4789603	22992	G	A	1	2020-10-14	United Kingdom
S_614_G	S	614	ERR4789603	23403	A	G	0,999395	2020-10-14	United Kingdom
S_1214_G	S	1214	ERR4789603	25202	T	G	0,150985	2020-10-14	United Kingdom
ORF3a_57_H	ORF3a	57	ERR4789603	25563	G	T	0,998721	2020-10-14	United Kingdom
ORF7a_14_I	ORF7a	14	ERR4789603	27434	C	T	1	2020-10-14	United Kingdom
ORF7a_45_R	ORF7a	45	ERR4789603	27527	C	G	0,999865	2020-10-14	United Kingdom
N_234_I	N	234	ERR4789603	28975	G	C	1	2020-10-14	United Kingdom
N_376_T	N	376	ERR4789603	29399	G	A	1	2020-10-14	United Kingdom
ORF1ab_2007_I	ORF1ab	2007	ERR4789608	6285	C	T	1	2020-10-15	United Kingdom
ORF1ab_2181_I	ORF1ab	2181	ERR4789608	6807	C	T	1	2020-10-15	United Kingdom
ORF1ab_2554_V	ORF1ab	2554	ERR4789608	7926	C	T	0,999788	2020-10-15	United Kingdom
ORF1ab_314_L	ORF1ab	314	ERR4789608	14408	C	T	0,999559	2020-10-15	United Kingdom
S_222_V	S	222	ERR4789608	22227	C	T	0,996865	2020-10-15	United Kingdom
S_614_G	S	614	ERR4789608	23403	A	G	0,999831	2020-10-15	United Kingdom
S_1214_G	S	1214	ERR4789608	25202	T	G	0,141873	2020-10-15	United Kingdom
N_220_V	N	220	ERR4789608	28932	C	T	1	2020-10-15	United Kingdom
ORF10_30_L	ORF10	30	ERR4789608	29645	G	T	0,999629	2020-10-15	United Kingdom
ORF1ab_783_NA	ORF1ab	783	ERR4789614	2612	G	+T	0,0663158	2020-10-15	United Kingdom
ORF1ab_835_V	ORF1ab	835	ERR4789614	2769	G	T	0,0654762	2020-10-15	United Kingdom
ORF1ab_3675_P	ORF1ab	3675	ERR4789614	11288	T	C	0,0616924	2020-10-15	United Kingdom
ORF1ab_314_L	ORF1ab	314	ERR4789614	14408	C	T	0,998516	2020-10-15	United Kingdom
S_18_F	S	18	ERR4789614	21614	C	T	1	2020-10-15	United Kingdom
S_222_V	S	222	ERR4789614	22227	C	T	1	2020-10-15	United Kingdom
S_614_G	S	614	ERR4789614	23403	A	G	0,99957	2020-10-15	United Kingdom
S_1214_G	S	1214	ERR4789614	25202	T	G	0,0678643	2020-10-15	United Kingdom
ORF10_30_L	ORF10	30	ERR4789614	29645	G	T	0,998887	2020-10-15	United Kingdom
ORF1ab_314_L	ORF1ab	314	ERR4789617	14408	C	T	0,999393	2020-10-15	United Kingdom
S_18_F	S	18	ERR4789617	21614	C	T	0,99928	2020-10-15	United Kingdom
S_222_V	S	222	ERR4789617	22227	C	T	1	2020-10-15	United Kingdom
S_614_G	S	614	ERR4789617	23403	A	G	0,999601	2020-10-15	United Kingdom
N_80_S	N	80	ERR4789617	28511	C	T	0,104061	2020-10-15	United Kingdom
N_220_V	N	220	ERR4789617	28932	C	T	1	2020-10-15	United Kingdom
N_308_T	N	308	ERR4789617	29195	G	A	0,106462	2020-10-15	United Kingdom
ORF10_30_L	ORF10	30	ERR4789617	29645	G	T	0,999672	2020-10-15	United Kingdom
ORF1ab_963_S	ORF1ab	963	ERR4789618	3152	G	A	0,999746	2020-10-15	United Kingdom
ORF1ab_314_L	ORF1ab	314	ERR4789618	14408	C	T	0,99938	2020-10-15	United Kingdom
ORF1ab_2664_T	ORF1ab	2664	ERR4789618	21458	T	C	0,999505	2020-10-15	United Kingdom
S_5_F	S	5	ERR4789618	21575	C	T	0,999026	2020-10-15	United Kingdom
S_198_G	S	198	ERR4789618	22155	A	G	0,998175	2020-10-15	United Kingdom
S_614_G	S	614	ERR4789618	23403	A	G	0,999898	2020-10-15	United Kingdom
S_769_V	S	769	ERR4789618	23868	G	T	0,999686	2020-10-15	United Kingdom
S_1214_G	S	1214	ERR4789618	25202	T	G	0,124583	2020-10-15	United Kingdom
N_203_K	N	203	ERR4789618	28881	G	A	0,993865	2020-10-15	United Kingdom
N_204_R	N	204	ERR4789618	28883	G	C	1	2020-10-15	United Kingdom
ORF1ab_314_L	ORF1ab	314	ERR4789619	14408	C	T	0,999535	2020-10-15	United Kingdom
S_18_F	S	18	ERR4789619	21614	C	T	0,999686	2020-10-15	United Kingdom
S_222_V	S	222	ERR4789619	22227	C	T	1	2020-10-15	United Kingdom
S_614_G	S	614	ERR4789619	23403	A	G	0,999729	2020-10-15	United Kingdom
S_1214_G	S	1214	ERR4789619	25202	T	G	0,16129	2020-10-15	United Kingdom
N_220_V	N	220	ERR4789619	28932	C	T	1	2020-10-15	United Kingdom
ORF10_30_L	ORF10	30	ERR4789619	29645	G	T	0,999787	2020-10-15	United Kingdom
ORF1ab_322_R	ORF1ab	322	ERR4789625	1230	A	G	0,999737	2020-10-15	United Kingdom
ORF1ab_561_A	ORF1ab	561	ERR4789625	1947	T	C	0,99909	2020-10-15	United Kingdom
ORF1ab_54_Y	ORF1ab	54	ERR4789625	13627	G	T	0,999916	2020-10-15	United Kingdom
ORF1ab_314_L	ORF1ab	314	ERR4789625	14408	C	T	0,999311	2020-10-15	United Kingdom
ORF1ab_1701_F	ORF1ab	1701	ERR4789625	18568	C	T	0,999073	2020-10-15	United Kingdom
S_614_G	S	614	ERR4789625	23403	A	G	0,999758	2020-10-15	United Kingdom
S_1214_G	S	1214	ERR4789625	25202	T	G	0,143713	2020-10-15	United Kingdom
ORF3a_57_H	ORF3a	57	ERR4789625	25563	G	T	0,999268	2020-10-15	United Kingdom
ORF7b_33_*	ORF7b	33	ERR4789625	27852	G	T	0,998527	2020-10-15	United Kingdom
N_194_L	N	194	ERR4789625	28854	C	T	1	2020-10-15	United Kingdom
ORF1ab_308_L	ORF1ab	308	ERR4789631	1188	C	T	0,0712951	2020-10-15	United Kingdom
ORF1ab_1317_V	ORF1ab	1317	ERR4789631	4214	T	G	0,0613148	2020-10-15	United Kingdom
ORF1ab_1317_W	ORF1ab	1317	ERR4789631	4215	T	G	0,187344	2020-10-15	United Kingdom
ORF1ab_2181_I	ORF1ab	2181	ERR4789631	6807	C	T	1	2020-10-15	United Kingdom
ORF1ab_2554_V	ORF1ab	2554	ERR4789631	7926	C	T	1	2020-10-15	United Kingdom
ORF1ab_3294_NA	ORF1ab	3294	ERR4789631	10147	G	-C	0,0927105	2020-10-15	United Kingdom
ORF1ab_4299_NA	ORF1ab	4299	ERR4789631	13162	T	-AC	0,0621752	2020-10-15	United Kingdom
ORF1ab_4398_L	ORF1ab	4398	ERR4789631	13458	C	T	0,137101	2020-10-15	United Kingdom
ORF1ab_167_V	ORF1ab	167	ERR4789631	13967	C	T	0,0666667	2020-10-15	United Kingdom
ORF1ab_170_V	ORF1ab	170	ERR4789631	13976	G	T	0,0667522	2020-10-15	United Kingdom
ORF1ab_314_L	ORF1ab	314	ERR4789631	14408	C	T	0,999335	2020-10-15	United Kingdom
ORF1ab_615_K	ORF1ab	615	ERR4789631	15311	G	A	0,0604027	2020-10-15	United Kingdom
ORF1ab_656_NA	ORF1ab	656	ERR4789631	15433	G	-AA	0,0747724	2020-10-15	United Kingdom
ORF1ab_1282_NA	ORF1ab	1282	ERR4789631	17312	C	-TG	0,0663119	2020-10-15	United Kingdom
ORF1ab_2432_I	ORF1ab	2432	ERR4789631	20762	C	T	0,101913	2020-10-15	United Kingdom
S_110_NA	S	110	ERR4789631	21891	T	-A	0,14828	2020-10-15	United Kingdom
S_575_V	S	575	ERR4789631	23286	C	T	0,0988764	2020-10-15	United Kingdom
S_614_G	S	614	ERR4789631	23403	A	G	0,999407	2020-10-15	United Kingdom
S_884_F	S	884	ERR4789631	24213	C	T	0,0621869	2020-10-15	United Kingdom
S_1003_G	S	1003	ERR4789631	24569	A	G	0,0899705	2020-10-15	United Kingdom
S_1026_NA	S	1026	ERR4789631	24638	G	-CTA	0,0775862	2020-10-15	United Kingdom
S_1214_G	S	1214	ERR4789631	25202	T	G	0,122449	2020-10-15	United Kingdom
M_184_T	M	184	ERR4789631	27072	T	A	0,143727	2020-10-15	United Kingdom
M_184_L	M	184	ERR4789631	27073	C	T	0,137505	2020-10-15	United Kingdom
ORF6_11_L	ORF6	11	ERR4789631	27232	A	T	0,104192	2020-10-15	United Kingdom
ORF10_30_L	ORF10	30	ERR4789631	29645	G	T	1	2020-10-15	United Kingdom
ORF1ab_2181_I	ORF1ab	2181	ERR4789641	6807	C	T	0,999461	2020-10-15	United Kingdom
ORF1ab_2554_V	ORF1ab	2554	ERR4789641	7926	C	T	0,995535	2020-10-15	United Kingdom
ORF1ab_314_L	ORF1ab	314	ERR4789641	14408	C	T	0,999091	2020-10-15	United Kingdom
S_222_V	S	222	ERR4789641	22227	C	T	0,995385	2020-10-15	United Kingdom
S_614_G	S	614	ERR4789641	23403	A	G	0,99955	2020-10-15	United Kingdom
S_1214_G	S	1214	ERR4789641	25202	T	G	0,132785	2020-10-15	United Kingdom
N_220_V	N	220	ERR4789641	28932	C	T	0,995283	2020-10-15	United Kingdom
ORF10_30_L	ORF10	30	ERR4789641	29645	G	T	0,999519	2020-10-15	United Kingdom
ORF1ab_3711_F	ORF1ab	3711	ERR4789649	11396	C	T	1	2020-10-14	United Kingdom
ORF1ab_314_L	ORF1ab	314	ERR4789649	14408	C	T	0,99945	2020-10-14	United Kingdom
S_18_F	S	18	ERR4789649	21614	C	T	0,999527	2020-10-14	United Kingdom
S_215_H	S	215	ERR4789649	22205	G	C	0,99958	2020-10-14	United Kingdom
S_222_V	S	222	ERR4789649	22227	C	T	0,99958	2020-10-14	United Kingdom
S_614_G	S	614	ERR4789649	23403	A	G	1	2020-10-14	United Kingdom
S_1214_G	S	1214	ERR4789649	25202	T	G	0,122877	2020-10-14	United Kingdom
ORF7b_42_Q	ORF7b	42	ERR4789649	27881	C	A	0,999866	2020-10-14	United Kingdom
N_220_V	N	220	ERR4789649	28932	C	T	0,998247	2020-10-14	United Kingdom
ORF10_30_L	ORF10	30	ERR4789649	29645	G	T	0,999342	2020-10-14	United Kingdom
ORF1ab_300_F	ORF1ab	300	ERR4789650	1163	A	T	0,997239	2020-10-15	United Kingdom
ORF1ab_1786_L	ORF1ab	1786	ERR4789650	5622	C	T	0,999826	2020-10-15	United Kingdom
ORF1ab_3603_NA	ORF1ab	3603	ERR4789650	11074	C	+T	0,0905128	2020-10-15	United Kingdom
ORF1ab_3606_NA	ORF1ab	3606	ERR4789650	11082	T	-G	0,0941863	2020-10-15	United Kingdom
ORF1ab_3606_F	ORF1ab	3606	ERR4789650	11083	G	T	1	2020-10-15	United Kingdom
ORF1ab_245_D	ORF1ab	245	ERR4789650	14202	G	T	0,999761	2020-10-15	United Kingdom
ORF1ab_314_L	ORF1ab	314	ERR4789650	14408	C	T	0,99926	2020-10-15	United Kingdom
ORF1ab_2025_I	ORF1ab	2025	ERR4789650	19542	G	T	1	2020-10-15	United Kingdom
ORF1ab_2084_I	ORF1ab	2084	ERR4789650	19718	C	T	0,999283	2020-10-15	United Kingdom
S_614_G	S	614	ERR4789650	23403	A	G	0,999374	2020-10-15	United Kingdom
S_1214_G	S	1214	ERR4789650	25202	T	G	0,13079	2020-10-15	United Kingdom
ORF3a_223_I	ORF3a	223	ERR4789650	26060	C	T	0,999551	2020-10-15	United Kingdom
N_203_K	N	203	ERR4789650	28881	G	A	0,995927	2020-10-15	United Kingdom
N_204_R	N	204	ERR4789650	28883	G	C	1	2020-10-15	United Kingdom
N_210_I	N	210	ERR4789650	28903	G	T	1	2020-10-15	United Kingdom
N_398_V	N	398	ERR4789650	29466	C	T	1	2020-10-15	United Kingdom
ORF1ab_2389_NA	ORF1ab	2389	ERR4789659	7431	C	-ATTTT	0,0509499	2020-10-15	United Kingdom
ORF1ab_3649_C	ORF1ab	3649	ERR4789659	11211	A	G	1	2020-10-15	United Kingdom
ORF1ab_4159_I	ORF1ab	4159	ERR4789659	12741	C	T	0,999773	2020-10-15	United Kingdom
ORF1ab_314_L	ORF1ab	314	ERR4789659	14408	C	T	0,999328	2020-10-15	United Kingdom
S_209_NA	S	209	ERR4789659	22188	C	-TAT	0,984	2020-10-15	United Kingdom
S_614_G	S	614	ERR4789659	23403	A	G	0,999682	2020-10-15	United Kingdom
S_1214_G	S	1214	ERR4789659	25202	T	G	0,152174	2020-10-15	United Kingdom
ORF3a_57_H	ORF3a	57	ERR4789659	25563	G	T	0,998766	2020-10-15	United Kingdom
ORF1ab_314_L	ORF1ab	314	ERR4789669	14408	C	T	0,998785	2020-10-15	United Kingdom
ORF1ab_1805_V	ORF1ab	1805	ERR4789669	18881	C	T	0,620021	2020-10-15	United Kingdom
S_18_F	S	18	ERR4789669	21614	C	T	1	2020-10-15	United Kingdom
S_222_V	S	222	ERR4789669	22227	C	T	1	2020-10-15	United Kingdom
S_614_G	S	614	ERR4789669	23403	A	G	1	2020-10-15	United Kingdom
S_1214_G	S	1214	ERR4789669	25202	T	G	0,0689655	2020-10-15	United Kingdom
N_220_V	N	220	ERR4789669	28932	C	T	1	2020-10-15	United Kingdom
ORF10_30_L	ORF10	30	ERR4789669	29645	G	T	0,998678	2020-10-15	United Kingdom
ORF1ab_3603_NA	ORF1ab	3603	ERR4789671	11074	C	+T	0,0592593	2020-10-15	United Kingdom
ORF1ab_3606_NA	ORF1ab	3606	ERR4789671	11082	T	-G	0,163131	2020-10-15	United Kingdom
ORF1ab_3606_F	ORF1ab	3606	ERR4789671	11083	G	T	0,999612	2020-10-15	United Kingdom
ORF1ab_314_L	ORF1ab	314	ERR4789671	14408	C	T	0,999329	2020-10-15	United Kingdom
S_222_V	S	222	ERR4789671	22227	C	T	0,997984	2020-10-15	United Kingdom
S_262_S	S	262	ERR4789671	22346	G	T	1	2020-10-15	United Kingdom
S_272_L	S	272	ERR4789671	22377	C	T	1	2020-10-15	United Kingdom
S_614_G	S	614	ERR4789671	23403	A	G	1	2020-10-15	United Kingdom
S_1214_G	S	1214	ERR4789671	25202	T	G	0,164557	2020-10-15	United Kingdom
N_145_Y	N	145	ERR4789671	28706	C	T	0,99943	2020-10-15	United Kingdom
N_220_V	N	220	ERR4789671	28932	C	T	1	2020-10-15	United Kingdom
ORF10_30_L	ORF10	30	ERR4789671	29645	G	T	0,997473	2020-10-15	United Kingdom
ORF1ab_377_*	ORF1ab	377	ERR4789676	1394	G	T	0,139485	2020-10-15	United Kingdom
ORF1ab_405_V	ORF1ab	405	ERR4789676	1479	C	T	1	2020-10-15	United Kingdom
ORF1ab_498_S	ORF1ab	498	ERR4789676	1757	G	T	0,0973467	2020-10-15	United Kingdom
ORF1ab_1268_T	ORF1ab	1268	ERR4789676	4067	G	A	0,176591	2020-10-15	United Kingdom
ORF1ab_1692_S	ORF1ab	1692	ERR4789676	5339	C	T	1	2020-10-15	United Kingdom
ORF1ab_1750_L	ORF1ab	1750	ERR4789676	5513	G	T	0,101952	2020-10-15	United Kingdom
ORF1ab_1771_I	ORF1ab	1771	ERR4789676	5578	G	C	0,0884774	2020-10-15	United Kingdom
ORF1ab_2549_F	ORF1ab	2549	ERR4789676	7911	G	T	0,229974	2020-10-15	United Kingdom
ORF1ab_2761_N	ORF1ab	2761	ERR4789676	8548	G	T	0,996	2020-10-15	United Kingdom
ORF1ab_3523_P	ORF1ab	3523	ERR4789676	10832	G	C	0,227273	2020-10-15	United Kingdom
ORF1ab_3909_NA	ORF1ab	3909	ERR4789676	11990	G	-A	0,0527059	2020-10-15	United Kingdom
ORF1ab_161_Y	ORF1ab	161	ERR4789676	13948	G	T	0,0782944	2020-10-15	United Kingdom
ORF1ab_164_C	ORF1ab	164	ERR4789676	13957	C	T	1	2020-10-15	United Kingdom
ORF1ab_314_L	ORF1ab	314	ERR4789676	14408	C	T	1	2020-10-15	United Kingdom
ORF1ab_500_C	ORF1ab	500	ERR4789676	14967	G	C	0,2103	2020-10-15	United Kingdom
ORF1ab_1352_NA	ORF1ab	1352	ERR4789676	17521	A	-TG	0,124167	2020-10-15	United Kingdom
ORF1ab_1856_NA	ORF1ab	1856	ERR4789676	19034	T	-TGG	0,237113	2020-10-15	United Kingdom
ORF1ab_2317_*	ORF1ab	2317	ERR4789676	20416	G	T	0,0622568	2020-10-15	United Kingdom
S_614_G	S	614	ERR4789676	23403	A	G	1	2020-10-15	United Kingdom
ORF3a_2_Y	ORF3a	2	ERR4789676	25396	G	T	0,115214	2020-10-15	United Kingdom
ORF3a_135_NA	ORF3a	135	ERR4789676	25797	C	+A	0,138158	2020-10-15	United Kingdom
ORF6_52_S	ORF6	52	ERR4789676	27356	T	C	0,135277	2020-10-15	United Kingdom
ORF8_54_P	ORF8	54	ERR4789676	28053	T	C	1	2020-10-15	United Kingdom
ORF1ab_314_L	ORF1ab	314	ERR4789688	14408	C	T	0,998973	2020-10-15	United Kingdom
S_222_V	S	222	ERR4789688	22227	C	T	1	2020-10-15	United Kingdom
S_262_S	S	262	ERR4789688	22346	G	T	1	2020-10-15	United Kingdom
S_272_L	S	272	ERR4789688	22377	C	T	0,999756	2020-10-15	United Kingdom
S_614_G	S	614	ERR4789688	23403	A	G	0,99948	2020-10-15	United Kingdom
S_1214_G	S	1214	ERR4789688	25202	T	G	0,132723	2020-10-15	United Kingdom
N_145_Y	N	145	ERR4789688	28706	C	T	0,999654	2020-10-15	United Kingdom
N_220_V	N	220	ERR4789688	28932	C	T	0,998652	2020-10-15	United Kingdom
ORF10_30_L	ORF10	30	ERR4789688	29645	G	T	0,999521	2020-10-15	United Kingdom
ORF1ab_124_C	ORF1ab	124	ERR4789689	635	C	T	0,155862	2020-10-16	United Kingdom
ORF1ab_1150_L	ORF1ab	1150	ERR4789689	3714	C	T	0,0674574	2020-10-16	United Kingdom
ORF1ab_1517_F	ORF1ab	1517	ERR4789689	4815	C	T	0,0628495	2020-10-16	United Kingdom
ORF1ab_1647_I	ORF1ab	1647	ERR4789689	5206	G	T	0,0551524	2020-10-16	United Kingdom
ORF1ab_2144_NA	ORF1ab	2144	ERR4789689	6696	C	+T	0,0573899	2020-10-16	United Kingdom
ORF1ab_2835_NA	ORF1ab	2835	ERR4789689	8768	G	-AC	0,0601805	2020-10-16	United Kingdom
ORF1ab_2853_V	ORF1ab	2853	ERR4789689	8822	T	G	0,0828331	2020-10-16	United Kingdom
ORF1ab_3099_L	ORF1ab	3099	ERR4789689	9561	C	T	0,403293	2020-10-16	United Kingdom
ORF1ab_3603_NA	ORF1ab	3603	ERR4789689	11074	C	+T	0,0940285	2020-10-16	United Kingdom
ORF1ab_314_L	ORF1ab	314	ERR4789689	14408	C	T	0,999784	2020-10-16	United Kingdom
ORF1ab_2048_I	ORF1ab	2048	ERR4789689	19610	C	T	0,0536981	2020-10-16	United Kingdom
S_18_F	S	18	ERR4789689	21614	C	T	0,998311	2020-10-16	United Kingdom
S_222_V	S	222	ERR4789689	22227	C	T	1	2020-10-16	United Kingdom
S_614_G	S	614	ERR4789689	23403	A	G	0,99972	2020-10-16	United Kingdom
S_701_V	S	701	ERR4789689	23664	C	T	0,0768776	2020-10-16	United Kingdom
S_1214_G	S	1214	ERR4789689	25202	T	G	0,0903614	2020-10-16	United Kingdom
ORF3a_176_I	ORF3a	176	ERR4789689	25919	C	T	1	2020-10-16	United Kingdom
ORF7a_76_*	ORF7a	76	ERR4789689	27619	C	T	0,26775	2020-10-16	United Kingdom
ORF7b_5_L	ORF7b	5	ERR4789689	27769	C	T	1	2020-10-16	United Kingdom
ORF10_30_L	ORF10	30	ERR4789689	29645	G	T	0,999432	2020-10-16	United Kingdom
ORF1ab_315_I	ORF1ab	315	ERR4789694	1210	G	T	0,992819	2020-10-15	United Kingdom
ORF1ab_3603_NA	ORF1ab	3603	ERR4789694	11074	C	-T	0,0536899	2020-10-15	United Kingdom
ORF1ab_3934_I	ORF1ab	3934	ERR4789694	12067	G	T	0,999513	2020-10-15	United Kingdom
ORF1ab_4398_L	ORF1ab	4398	ERR4789694	13458	C	T	0,0895522	2020-10-15	United Kingdom
ORF1ab_67_I	ORF1ab	67	ERR4789694	13667	C	T	0,999783	2020-10-15	United Kingdom
ORF1ab_314_L	ORF1ab	314	ERR4789694	14408	C	T	0,999301	2020-10-15	United Kingdom
S_614_G	S	614	ERR4789694	23403	A	G	0,999851	2020-10-15	United Kingdom
S_1214_G	S	1214	ERR4789694	25202	T	G	0,181275	2020-10-15	United Kingdom
ORF3a_99_V	ORF3a	99	ERR4789694	25688	C	T	1	2020-10-15	United Kingdom
ORF3a_108_F	ORF3a	108	ERR4789694	25714	C	T	1	2020-10-15	United Kingdom
ORF7b_37_L	ORF7b	37	ERR4789694	27865	A	T	1	2020-10-15	United Kingdom
ORF7b_37_Q	ORF7b	37	ERR4789694	27866	T	A	1	2020-10-15	United Kingdom
ORF1ab_2019_F	ORF1ab	2019	ERR4789695	6320	G	T	0,99965	2020-10-16	United Kingdom
ORF1ab_314_L	ORF1ab	314	ERR4789695	14408	C	T	0,999083	2020-10-16	United Kingdom
S_18_F	S	18	ERR4789695	21614	C	T	0,998408	2020-10-16	United Kingdom
S_222_V	S	222	ERR4789695	22227	C	T	1	2020-10-16	United Kingdom
S_614_G	S	614	ERR4789695	23403	A	G	0,999877	2020-10-16	United Kingdom
S_1214_G	S	1214	ERR4789695	25202	T	G	0,109929	2020-10-16	United Kingdom
ORF7b_5_L	ORF7b	5	ERR4789695	27769	C	T	1	2020-10-16	United Kingdom
ORF10_30_L	ORF10	30	ERR4789695	29645	G	T	1	2020-10-16	United Kingdom
ORF1ab_220_N	ORF1ab	220	ERR4789696	923	G	A	1	2020-10-15	United Kingdom
ORF1ab_769_S	ORF1ab	769	ERR4789696	2570	C	T	0,998943	2020-10-15	United Kingdom
ORF1ab_1236_I	ORF1ab	1236	ERR4789696	3971	G	A	1	2020-10-15	United Kingdom
ORF1ab_1520_P	ORF1ab	1520	ERR4789696	4823	T	C	0,999459	2020-10-15	United Kingdom
ORF1ab_2105_F	ORF1ab	2105	ERR4789696	6578	C	T	1	2020-10-15	United Kingdom
ORF1ab_3456_T	ORF1ab	3456	ERR4789696	10631	G	A	0,997033	2020-10-15	United Kingdom
ORF1ab_314_L	ORF1ab	314	ERR4789696	14408	C	T	0,999643	2020-10-15	United Kingdom
ORF1ab_1145_S	ORF1ab	1145	ERR4789696	16900	G	A	1	2020-10-15	United Kingdom
S_614_G	S	614	ERR4789696	23403	A	G	0,999595	2020-10-15	United Kingdom
S_1214_G	S	1214	ERR4789696	25202	T	G	0,122449	2020-10-15	United Kingdom
S_1243_S	S	1243	ERR4789696	25289	T	A	0,0678337	2020-10-15	United Kingdom
ORF7b_4_F	ORF7b	4	ERR4789696	27765	C	T	1	2020-10-15	United Kingdom
N_18_C	N	18	ERR4789696	28325	G	T	0,999757	2020-10-15	United Kingdom
ORF1ab_2019_F	ORF1ab	2019	ERR4789699	6320	G	T	0,999216	2020-10-16	United Kingdom
ORF1ab_314_L	ORF1ab	314	ERR4789699	14408	C	T	0,999521	2020-10-16	United Kingdom
S_18_F	S	18	ERR4789699	21614	C	T	1	2020-10-16	United Kingdom
S_222_V	S	222	ERR4789699	22227	C	T	0,999075	2020-10-16	United Kingdom
S_614_G	S	614	ERR4789699	23403	A	G	0,999804	2020-10-16	United Kingdom
S_1214_G	S	1214	ERR4789699	25202	T	G	0,0782609	2020-10-16	United Kingdom
ORF7b_5_L	ORF7b	5	ERR4789699	27769	C	T	0,999794	2020-10-16	United Kingdom
N_220_V	N	220	ERR4789699	28932	C	T	0,99897	2020-10-16	United Kingdom
ORF10_30_L	ORF10	30	ERR4789699	29645	G	T	0,999861	2020-10-16	United Kingdom
ORF1ab_314_L	ORF1ab	314	ERR4789706	14408	C	T	0,999141	2020-10-15	United Kingdom
S_222_V	S	222	ERR4789706	22227	C	T	1	2020-10-15	United Kingdom
S_614_G	S	614	ERR4789706	23403	A	G	1	2020-10-15	United Kingdom
S_1214_G	S	1214	ERR4789706	25202	T	G	0,120879	2020-10-15	United Kingdom
ORF3a_163_I	ORF3a	163	ERR4789706	25879	G	A	1	2020-10-15	United Kingdom
N_220_V	N	220	ERR4789706	28932	C	T	1	2020-10-15	United Kingdom
ORF10_30_L	ORF10	30	ERR4789706	29645	G	T	0,998966	2020-10-15	United Kingdom
ORF1ab_226_NA	ORF1ab	226	ERR4789709	941	A	-GG	0,0562914	2020-10-15	United Kingdom
ORF1ab_614_I	ORF1ab	614	ERR4789709	2106	C	T	0,063602	2020-10-15	United Kingdom
ORF1ab_809_NA	ORF1ab	809	ERR4789709	2691	C	-A	0,115331	2020-10-15	United Kingdom
ORF1ab_2613_NA	ORF1ab	2613	ERR4789709	8102	G	+T	0,090623	2020-10-15	United Kingdom
ORF1ab_2778_NA	ORF1ab	2778	ERR4789709	8598	T	-TG	0,0933333	2020-10-15	United Kingdom
ORF1ab_2988_NA	ORF1ab	2988	ERR4789709	9229	T	-TG	0,0549704	2020-10-15	United Kingdom
ORF1ab_3042_N	ORF1ab	3042	ERR4789709	9389	G	A	0,997917	2020-10-15	United Kingdom
ORF1ab_3562_NA	ORF1ab	3562	ERR4789709	10949	C	-A	0,0838441	2020-10-15	United Kingdom
ORF1ab_4180_NA	ORF1ab	4180	ERR4789709	12805	T	-G	0,0590278	2020-10-15	United Kingdom
ORF1ab_4194_T	ORF1ab	4194	ERR4789709	12845	G	A	1	2020-10-15	United Kingdom
ORF1ab_314_L	ORF1ab	314	ERR4789709	14408	C	T	0,998454	2020-10-15	United Kingdom
ORF1ab_391_T	ORF1ab	391	ERR4789709	14638	G	A	0,0702479	2020-10-15	United Kingdom
ORF1ab_483_R	ORF1ab	483	ERR4789709	14915	A	G	0,0510506	2020-10-15	United Kingdom
ORF1ab_880_NA	ORF1ab	880	ERR4789709	16106	G	-A	0,055336	2020-10-15	United Kingdom
ORF1ab_913_D	ORF1ab	913	ERR4789709	16206	G	C	0,0701278	2020-10-15	United Kingdom
ORF1ab_1124_NA	ORF1ab	1124	ERR4789709	16837	G	-AA	0,0711377	2020-10-15	United Kingdom
ORF1ab_1717_S	ORF1ab	1717	ERR4789709	18616	A	T	0,0964699	2020-10-15	United Kingdom
ORF1ab_1749_V	ORF1ab	1749	ERR4789709	18713	C	T	0,999687	2020-10-15	United Kingdom
ORF1ab_2015_*	ORF1ab	2015	ERR4789709	19512	C	A	0,103175	2020-10-15	United Kingdom
ORF1ab_2497_F	ORF1ab	2497	ERR4789709	20956	C	T	0,0685293	2020-10-15	United Kingdom
S_17_NA	S	17	ERR4789709	21611	A	-ATCTT	0,134565	2020-10-15	United Kingdom
S_31_P	S	31	ERR4789709	21653	T	C	0,0911458	2020-10-15	United Kingdom
S_110_NA	S	110	ERR4789709	21890	T	-TA	0,135207	2020-10-15	United Kingdom
S_551_F	S	551	ERR4789709	23213	G	T	0,0783618	2020-10-15	United Kingdom
S_614_G	S	614	ERR4789709	23403	A	G	0,999327	2020-10-15	United Kingdom
S_1214_G	S	1214	ERR4789709	25202	T	G	0,116105	2020-10-15	United Kingdom
S_1229_I	S	1229	ERR4789709	25249	G	T	0,998501	2020-10-15	United Kingdom
ORF3a_32_I	ORF3a	32	ERR4789709	25487	C	T	0,0600664	2020-10-15	United Kingdom
E_22_NA	E	22	ERR4789709	26309	C	-T	0,05	2020-10-15	United Kingdom
N_72_I	N	72	ERR4789709	28487	G	A	0,999774	2020-10-15	United Kingdom
N_364_S	N	364	ERR4789709	29363	C	T	0,0759494	2020-10-15	United Kingdom
ORF1ab_476_NA	ORF1ab	476	ERR4789715	1691	A	+T	0,0573518	2020-10-15	United Kingdom
ORF1ab_498_V	ORF1ab	498	ERR4789715	1758	C	T	0,0523084	2020-10-15	United Kingdom
ORF1ab_515_E	ORF1ab	515	ERR4789715	1808	A	G	0,057454	2020-10-15	United Kingdom
ORF1ab_516_NA	ORF1ab	516	ERR4789715	1813	T	+A	0,053357	2020-10-15	United Kingdom
ORF1ab_852_NA	ORF1ab	852	ERR4789715	2820	T	-AC	0,0961538	2020-10-15	United Kingdom
ORF1ab_1078_NA	ORF1ab	1078	ERR4789715	3499	T	-A	0,0556673	2020-10-15	United Kingdom
ORF1ab_1125_NA	ORF1ab	1125	ERR4789715	3639	G	-T	0,052242	2020-10-15	United Kingdom
ORF1ab_1148_NA	ORF1ab	1148	ERR4789715	3707	T	-TA	0,0680628	2020-10-15	United Kingdom
ORF1ab_1295_F	ORF1ab	1295	ERR4789715	4148	G	T	0,120617	2020-10-15	United Kingdom
ORF1ab_1360_V	ORF1ab	1360	ERR4789715	4343	A	G	0,0773585	2020-10-15	United Kingdom
ORF1ab_1547_G	ORF1ab	1547	ERR4789715	4905	A	G	0,124937	2020-10-15	United Kingdom
ORF1ab_1644_V	ORF1ab	1644	ERR4789715	5196	G	T	0,226601	2020-10-15	United Kingdom
ORF1ab_2454_NA	ORF1ab	2454	ERR4789715	7625	A	-ATT	0,106738	2020-10-15	United Kingdom
ORF1ab_2471_NA	ORF1ab	2471	ERR4789715	7677	G	-A	0,0721276	2020-10-15	United Kingdom
ORF1ab_2480_NA	ORF1ab	2480	ERR4789715	7705	A	-AT	0,100146	2020-10-15	United Kingdom
ORF1ab_2542_F	ORF1ab	2542	ERR4789715	7889	G	T	0,0768043	2020-10-15	United Kingdom
ORF1ab_2620_F	ORF1ab	2620	ERR4789715	8123	C	T	0,102442	2020-10-15	United Kingdom
ORF1ab_2792_L	ORF1ab	2792	ERR4789715	8640	C	T	0,188623	2020-10-15	United Kingdom
ORF1ab_2976_NA	ORF1ab	2976	ERR4789715	9192	T	-A	0,0929915	2020-10-15	United Kingdom
ORF1ab_3136_A	ORF1ab	3136	ERR4789715	9672	T	C	0,0671968	2020-10-15	United Kingdom
ORF1ab_3300_NA	ORF1ab	3300	ERR4789715	10163	T	-A	0,0990699	2020-10-15	United Kingdom
ORF1ab_3454_V	ORF1ab	3454	ERR4789715	10626	C	T	1	2020-10-15	United Kingdom
ORF1ab_3476_NA	ORF1ab	3476	ERR4789715	10692	T	-A	0,0625905	2020-10-15	United Kingdom
ORF1ab_3565_NA	ORF1ab	3565	ERR4789715	10958	G	-GT	0,0834618	2020-10-15	United Kingdom
ORF1ab_3587_N	ORF1ab	3587	ERR4789715	11025	T	A	0,0539075	2020-10-15	United Kingdom
ORF1ab_3598_NA	ORF1ab	3598	ERR4789715	11058	C	-T	0,122873	2020-10-15	United Kingdom
ORF1ab_3794_NA	ORF1ab	3794	ERR4789715	11647	T	-G	0,0885906	2020-10-15	United Kingdom
ORF1ab_4091_NA	ORF1ab	4091	ERR4789715	12536	T	-A	0,0609432	2020-10-15	United Kingdom
ORF1ab_4100_H	ORF1ab	4100	ERR4789715	12565	G	T	1	2020-10-15	United Kingdom
ORF1ab_4176_E	ORF1ab	4176	ERR4789715	12791	A	G	0,0921483	2020-10-15	United Kingdom
ORF1ab_208_NA	ORF1ab	208	ERR4789715	14090	A	-TGATTTCGG	0,0779221	2020-10-15	United Kingdom
ORF1ab_270_S	ORF1ab	270	ERR4789715	14277	G	T	0,128796	2020-10-15	United Kingdom
ORF1ab_314_L	ORF1ab	314	ERR4789715	14408	C	T	0,999425	2020-10-15	United Kingdom
ORF1ab_378_P	ORF1ab	378	ERR4789715	14600	T	C	0,0909091	2020-10-15	United Kingdom
ORF1ab_447_NA	ORF1ab	447	ERR4789715	14807	A	-TCGTTATAATCTACCAACAATGTGTGATATCAGACAACTACTATTT	0,11596	2020-10-15	United Kingdom
ORF1ab_1011_*	ORF1ab	1011	ERR4789715	16498	C	T	0,105769	2020-10-15	United Kingdom
ORF1ab_1014_V	ORF1ab	1014	ERR4789715	16508	G	T	0,0679612	2020-10-15	United Kingdom
ORF1ab_1030_NA	ORF1ab	1030	ERR4789715	16557	T	-G	0,0645161	2020-10-15	United Kingdom
ORF1ab_1406_NA	ORF1ab	1406	ERR4789715	17684	A	-TG	0,0969966	2020-10-15	United Kingdom
ORF1ab_2340_NA	ORF1ab	2340	ERR4789715	20486	A	-GT	0,0613718	2020-10-15	United Kingdom
ORF1ab_2557_R	ORF1ab	2557	ERR4789715	21137	A	G	0,999596	2020-10-15	United Kingdom
ORF1ab_2635_*	ORF1ab	2635	ERR4789715	21370	C	T	0,0700637	2020-10-15	United Kingdom
S_52_H	S	52	ERR4789715	21718	G	T	0,188289	2020-10-15	United Kingdom
S_132_*	S	132	ERR4789715	21956	G	T	0,116251	2020-10-15	United Kingdom
S_143_NA	S	143	ERR4789715	21989	G	-TTTA	0,114025	2020-10-15	United Kingdom
S_222_V	S	222	ERR4789715	22227	C	T	1	2020-10-15	United Kingdom
S_229_S	S	229	ERR4789715	22248	T	C	0,102804	2020-10-15	United Kingdom
S_583_D	S	583	ERR4789715	23311	G	C	1	2020-10-15	United Kingdom
S_614_G	S	614	ERR4789715	23403	A	G	0,999436	2020-10-15	United Kingdom
S_638_NA	S	638	ERR4789715	23475	C	-AGGTTCT	0,118991	2020-10-15	United Kingdom
S_660_NA	S	660	ERR4789715	23541	A	-TGAGTGTGACATACCCATTGGTGCAGGTATATGCGCTAGTTATCAGACTC	0,140251	2020-10-15	United Kingdom
S_664_NA	S	664	ERR4789715	23554	A	-CCCATTGGTGCAGGTATATGCGCTAGTT	0,0993151	2020-10-15	United Kingdom
S_731_I	S	731	ERR4789715	23755	G	A	0,140715	2020-10-15	United Kingdom
S_1027_I	S	1027	ERR4789715	24642	C	T	0,0759193	2020-10-15	United Kingdom
S_1157_M	S	1157	ERR4789715	25032	A	T	0,0931514	2020-10-15	United Kingdom
S_1214_G	S	1214	ERR4789715	25202	T	G	0,145455	2020-10-15	United Kingdom
M_8_V	M	8	ERR4789715	26544	A	G	0,0845384	2020-10-15	United Kingdom
M_87_NA	M	87	ERR4789715	26783	T	-GTAGGCTTGATGTGGCTCAGCTACTTCATTGCTTCTTTCA	0,176014	2020-10-15	United Kingdom
M_120_F	M	120	ERR4789715	26880	C	T	0,0707071	2020-10-15	United Kingdom
ORF8_51_V	ORF8	51	ERR4789715	28045	C	T	0,0523256	2020-10-15	United Kingdom
N_18_V	N	18	ERR4789715	28326	G	T	0,0886032	2020-10-15	United Kingdom
N_57_I	N	57	ERR4789715	28443	C	T	0,0692731	2020-10-15	United Kingdom
N_138_NA	N	138	ERR4789715	28687	C	-TT	0,0641866	2020-10-15	United Kingdom
N_151_L	N	151	ERR4789715	28725	C	T	0,0598947	2020-10-15	United Kingdom
N_345_K	N	345	ERR4789715	29308	T	A	0,0753578	2020-10-15	United Kingdom
N_347_Q	N	347	ERR4789715	29312	A	C	0,0740571	2020-10-15	United Kingdom
N_383_L	N	383	ERR4789715	29421	C	T	0,0970149	2020-10-15	United Kingdom
ORF10_30_L	ORF10	30	ERR4789715	29645	G	T	0,998866	2020-10-15	United Kingdom
ORF1ab_124_C	ORF1ab	124	ERR4789719	635	C	T	0,680742	2020-10-15	United Kingdom
ORF1ab_391_F	ORF1ab	391	ERR4789719	1437	C	T	0,0792602	2020-10-15	United Kingdom
ORF1ab_679_V	ORF1ab	679	ERR4789719	2300	T	G	0,0876897	2020-10-15	United Kingdom
ORF1ab_874_F	ORF1ab	874	ERR4789719	2885	G	T	0,0658307	2020-10-15	United Kingdom
ORF1ab_1346_NA	ORF1ab	1346	ERR4789719	4303	T	+A	0,0895334	2020-10-15	United Kingdom
ORF1ab_1421_NA	ORF1ab	1421	ERR4789719	4526	A	-GATTTTACTTTTACACCAGTAAAACAACTG	0,0988372	2020-10-15	United Kingdom
ORF1ab_1423_NA	ORF1ab	1423	ERR4789719	4532	T	-ACTTTTACACCAGTAAAACAACTG	0,054755	2020-10-15	United Kingdom
ORF1ab_2103_F	ORF1ab	2103	ERR4789719	6573	C	T	0,0550688	2020-10-15	United Kingdom
ORF1ab_2290_NA	ORF1ab	2290	ERR4789719	7133	G	-T	0,0573606	2020-10-15	United Kingdom
ORF1ab_2775_*	ORF1ab	2775	ERR4789719	8588	A	T	0,0526316	2020-10-15	United Kingdom
ORF1ab_3017_NA	ORF1ab	3017	ERR4789719	9314	G	-TT	0,0738255	2020-10-15	United Kingdom
ORF1ab_3404_NA	ORF1ab	3404	ERR4789719	10477	T	-A	0,0578231	2020-10-15	United Kingdom
ORF1ab_3452_K	ORF1ab	3452	ERR4789719	10619	C	A	0,0673195	2020-10-15	United Kingdom
ORF1ab_3603_NA	ORF1ab	3603	ERR4789719	11074	C	-T	0,111554	2020-10-15	United Kingdom
ORF1ab_3711_F	ORF1ab	3711	ERR4789719	11396	C	T	0,999614	2020-10-15	United Kingdom
ORF1ab_4380_C	ORF1ab	4380	ERR4789719	13403	G	T	0,999266	2020-10-15	United Kingdom
ORF1ab_4398_L	ORF1ab	4398	ERR4789719	13458	C	T	0,0597461	2020-10-15	United Kingdom
ORF1ab_314_L	ORF1ab	314	ERR4789719	14408	C	T	0,999184	2020-10-15	United Kingdom
ORF1ab_1234_Y	ORF1ab	1234	ERR4789719	17167	C	T	0,0679518	2020-10-15	United Kingdom
S_18_F	S	18	ERR4789719	21614	C	T	1	2020-10-15	United Kingdom
S_215_H	S	215	ERR4789719	22205	G	C	1	2020-10-15	United Kingdom
S_222_V	S	222	ERR4789719	22227	C	T	0,995798	2020-10-15	United Kingdom
S_297_L	S	297	ERR4789719	22452	C	T	0,0553846	2020-10-15	United Kingdom
S_614_G	S	614	ERR4789719	23403	A	G	0,999167	2020-10-15	United Kingdom
S_625_Y	S	625	ERR4789719	23435	C	T	0,0515004	2020-10-15	United Kingdom
S_1214_G	S	1214	ERR4789719	25202	T	G	0,199029	2020-10-15	United Kingdom
E_55_F	E	55	ERR4789719	26408	C	T	0,100418	2020-10-15	United Kingdom
ORF7b_42_Q	ORF7b	42	ERR4789719	27881	C	A	0,989726	2020-10-15	United Kingdom
ORF10_30_L	ORF10	30	ERR4789719	29645	G	T	0,999474	2020-10-15	United Kingdom
ORF1ab_83_NA	ORF1ab	83	ERR4789720	512	C	-ATGTTATGGTTG	0,0703845	2020-10-15	United Kingdom
ORF1ab_140_NA	ORF1ab	140	ERR4789720	685	A	-AAGTCATTT	0,0653188	2020-10-15	United Kingdom
ORF1ab_184_C	ORF1ab	184	ERR4789720	815	C	T	0,0803571	2020-10-15	United Kingdom
ORF1ab_872_V	ORF1ab	872	ERR4789720	2880	C	T	0,996988	2020-10-15	United Kingdom
ORF1ab_1049_NA	ORF1ab	1049	ERR4789720	3412	T	-A	0,1067	2020-10-15	United Kingdom
ORF1ab_1921_S	ORF1ab	1921	ERR4789720	6026	C	T	0,105634	2020-10-15	United Kingdom
ORF1ab_1952_NA	ORF1ab	1952	ERR4789720	6121	A	-AG	0,198473	2020-10-15	United Kingdom
ORF1ab_2015_I	ORF1ab	2015	ERR4789720	6309	G	T	0,0870536	2020-10-15	United Kingdom
ORF1ab_2453_NA	ORF1ab	2453	ERR4789720	7622	G	-TTAATT	0,0698299	2020-10-15	United Kingdom
ORF1ab_2779_L	ORF1ab	2779	ERR4789720	8600	G	C	0,0535332	2020-10-15	United Kingdom
ORF1ab_3370_NA	ORF1ab	3370	ERR4789720	10373	C	-A	0,144368	2020-10-15	United Kingdom
ORF1ab_4212_NA	ORF1ab	4212	ERR4789720	12901	T	-TG	0,163745	2020-10-15	United Kingdom
ORF1ab_4397_*	ORF1ab	4397	ERR4789720	13454	C	T	0,283658	2020-10-15	United Kingdom
ORF1ab_314_L	ORF1ab	314	ERR4789720	14408	C	T	0,999585	2020-10-15	United Kingdom
ORF1ab_461_NA	ORF1ab	461	ERR4789720	14848	C	-TATTTG	0,239796	2020-10-15	United Kingdom
ORF1ab_520_NA	ORF1ab	520	ERR4789720	15027	A	-TATACAAAACG	0,0738839	2020-10-15	United Kingdom
ORF1ab_777_P	ORF1ab	777	ERR4789720	15797	T	C	0,0508954	2020-10-15	United Kingdom
ORF1ab_1467_L	ORF1ab	1467	ERR4789720	17866	G	C	0,0945758	2020-10-15	United Kingdom
ORF1ab_1628_NA	ORF1ab	1628	ERR4789720	18350	A	-TTTACCTTTACAGCTAGG	0,259554	2020-10-15	United Kingdom
ORF1ab_2695_K	ORF1ab	2695	ERR4789720	21552	C	A	0,0602094	2020-10-15	United Kingdom
S_31_F	S	31	ERR4789720	21654	C	T	0,0606061	2020-10-15	United Kingdom
S_96_D	S	96	ERR4789720	21850	G	T	0,997214	2020-10-15	United Kingdom
S_118_F	S	118	ERR4789720	21914	C	T	0,150142	2020-10-15	United Kingdom
S_433_NA	S	433	ERR4789720	22861	T	-A	0,053146	2020-10-15	United Kingdom
S_614_G	S	614	ERR4789720	23403	A	G	0,999197	2020-10-15	United Kingdom
S_653_NA	S	653	ERR4789720	23521	T	-GAACATGTCAACAACTCATATGAGTGTGACATACCCATTGGTGCAGGTA	0,159494	2020-10-15	United Kingdom
S_773_NA	S	773	ERR4789720	23879	G	-AAC	0,0714286	2020-10-15	United Kingdom
S_817_NA	S	817	ERR4789720	24011	T	-TTATTGAAGATCTAC	0,0723684	2020-10-15	United Kingdom
S_886_C	S	886	ERR4789720	24220	G	T	0,105548	2020-10-15	United Kingdom
S_909_NA	S	909	ERR4789720	24287	A	-T	0,0902306	2020-10-15	United Kingdom
S_919_NA	S	919	ERR4789720	24318	A	-CC	0,0900129	2020-10-15	United Kingdom
ORF3a_174_C	ORF3a	174	ERR4789720	25912	G	T	1	2020-10-15	United Kingdom
M_85_NA	M	85	ERR4789720	26775	G	-CTTGTCTTGTAGGCTTGATGTGGCTCAGCTACTTCATTGCTT	0,158131	2020-10-15	United Kingdom
M_142_V	M	142	ERR4789720	26947	C	T	0,0797838	2020-10-15	United Kingdom
ORF8_67_F	ORF8	67	ERR4789720	28093	C	T	0,0521327	2020-10-15	United Kingdom
N_203_K	N	203	ERR4789720	28881	G	A	1	2020-10-15	United Kingdom
N_204_R	N	204	ERR4789720	28883	G	C	1	2020-10-15	United Kingdom
ORF10_10_S	ORF10	10	ERR4789720	29585	C	T	0,998291	2020-10-15	United Kingdom
ORF1ab_3603_NA	ORF1ab	3603	ERR4789723	11074	C	-T	0,0556786	2020-10-16	United Kingdom
ORF1ab_3939_V	ORF1ab	3939	ERR4789723	12081	C	T	0,238285	2020-10-16	United Kingdom
ORF1ab_314_L	ORF1ab	314	ERR4789723	14408	C	T	0,999383	2020-10-16	United Kingdom
S_222_V	S	222	ERR4789723	22227	C	T	1	2020-10-16	United Kingdom
S_614_G	S	614	ERR4789723	23403	A	G	0,999735	2020-10-16	United Kingdom
S_1214_G	S	1214	ERR4789723	25202	T	G	0,124161	2020-10-16	United Kingdom
N_13_T	N	13	ERR4789723	28310	C	A	0,999501	2020-10-16	United Kingdom
ORF10_30_L	ORF10	30	ERR4789723	29645	G	T	0,999526	2020-10-16	United Kingdom
ORF1ab_14_A	ORF1ab	14	ERR4789724	306	T	C	0,0527373	2020-10-15	United Kingdom
ORF1ab_28_L	ORF1ab	28	ERR4789724	347	G	T	0,0604389	2020-10-15	United Kingdom
ORF1ab_40_L	ORF1ab	40	ERR4789724	384	C	T	0,0603579	2020-10-15	United Kingdom
ORF1ab_134_NA	ORF1ab	134	ERR4789724	667	T	-AG	0,0654673	2020-10-15	United Kingdom
ORF1ab_142_L	ORF1ab	142	ERR4789724	690	C	T	0,061879	2020-10-15	United Kingdom
ORF1ab_247_M	ORF1ab	247	ERR4789724	1005	A	T	0,0579173	2020-10-15	United Kingdom
ORF1ab_372_V	ORF1ab	372	ERR4789724	1380	C	T	0,0878525	2020-10-15	United Kingdom
ORF1ab_630_C	ORF1ab	630	ERR4789724	2155	G	T	0,0644109	2020-10-15	United Kingdom
ORF1ab_814_I	ORF1ab	814	ERR4789724	2706	C	T	1	2020-10-15	United Kingdom
ORF1ab_853_F	ORF1ab	853	ERR4789724	2822	C	T	0,0890688	2020-10-15	United Kingdom
ORF1ab_993_S	ORF1ab	993	ERR4789724	3242	G	A	0,0767987	2020-10-15	United Kingdom
ORF1ab_1095_*	ORF1ab	1095	ERR4789724	3548	G	T	0,0502811	2020-10-15	United Kingdom
ORF1ab_1154_S	ORF1ab	1154	ERR4789724	3726	T	C	0,0665441	2020-10-15	United Kingdom
ORF1ab_2932_H	ORF1ab	2932	ERR4789724	9059	T	C	0,0569246	2020-10-15	United Kingdom
ORF1ab_3676_NA	ORF1ab	3676	ERR4789724	11292	G	-TT	0,0563321	2020-10-15	United Kingdom
ORF1ab_4384_G	ORF1ab	4384	ERR4789724	13416	A	G	0,0580833	2020-10-15	United Kingdom
ORF1ab_4394_S	ORF1ab	4394	ERR4789724	13445	G	T	0,0798054	2020-10-15	United Kingdom
ORF1ab_314_L	ORF1ab	314	ERR4789724	14408	C	T	0,999609	2020-10-15	United Kingdom
ORF1ab_400_I	ORF1ab	400	ERR4789724	14666	C	T	0,0670315	2020-10-15	United Kingdom
ORF1ab_1594_L	ORF1ab	1594	ERR4789724	18248	C	T	0,0595745	2020-10-15	United Kingdom
ORF1ab_1692_NA	ORF1ab	1692	ERR4789724	18541	C	-A	0,0594447	2020-10-15	United Kingdom
ORF1ab_1877_S	ORF1ab	1877	ERR4789724	19096	G	T	0,0687637	2020-10-15	United Kingdom
ORF1ab_1889_G	ORF1ab	1889	ERR4789724	19133	A	G	0,101149	2020-10-15	United Kingdom
ORF1ab_2222_V	ORF1ab	2222	ERR4789724	20132	C	T	0,0888502	2020-10-15	United Kingdom
ORF1ab_2613_S	ORF1ab	2613	ERR4789724	21304	C	A	0,0579937	2020-10-15	United Kingdom
S_224_*	S	224	ERR4789724	22232	G	T	0,0544747	2020-10-15	United Kingdom
S_236_NA	S	236	ERR4789724	22269	C	-T	0,0597015	2020-10-15	United Kingdom
S_614_G	S	614	ERR4789724	23403	A	G	0,9997	2020-10-15	United Kingdom
S_1028_R	S	1028	ERR4789724	24645	A	G	0,0563821	2020-10-15	United Kingdom
S_1214_G	S	1214	ERR4789724	25202	T	G	0,105422	2020-10-15	United Kingdom
M_18_NA	M	18	ERR4789724	26574	G	-AACAATGGAACCTAGTAATAGGTTTCCTATT	0,0511045	2020-10-15	United Kingdom
M_85_NA	M	85	ERR4789724	26775	G	-CTTGTCTTGTAGGCTTGATGTGGCTCAGCTACTTCATTGCTT	0,0543743	2020-10-15	United Kingdom
N_187_L	N	187	ERR4789724	28833	C	T	1	2020-10-15	United Kingdom
ORF1ab_314_L	ORF1ab	314	ERR4789728	14408	C	T	0,999359	2020-10-15	United Kingdom
S_222_V	S	222	ERR4789728	22227	C	T	1	2020-10-15	United Kingdom
S_614_G	S	614	ERR4789728	23403	A	G	1	2020-10-15	United Kingdom
S_1214_G	S	1214	ERR4789728	25202	T	G	0,183161	2020-10-15	United Kingdom
ORF7a_100_NA	ORF7a	100	ERR4789728	27692	T	-TTTTCTTATTGTTGCGGCAATAGTGTTTATAAC	0,991266	2020-10-15	United Kingdom
N_13_S	N	13	ERR4789728	28310	C	T	0,136623	2020-10-15	United Kingdom
ORF10_30_L	ORF10	30	ERR4789728	29645	G	T	0,999673	2020-10-15	United Kingdom
ORF1ab_1247_N	ORF1ab	1247	ERR4789736	4006	G	T	0,996327	2020-10-15	United Kingdom
ORF1ab_3497_V	ORF1ab	3497	ERR4789736	10755	C	T	0,294482	2020-10-15	United Kingdom
ORF1ab_3623_S	ORF1ab	3623	ERR4789736	11132	G	T	0,999848	2020-10-15	United Kingdom
ORF1ab_314_L	ORF1ab	314	ERR4789736	14408	C	T	0,999565	2020-10-15	United Kingdom
S_222_V	S	222	ERR4789736	22227	C	T	1	2020-10-15	United Kingdom
S_614_G	S	614	ERR4789736	23403	A	G	0,999829	2020-10-15	United Kingdom
S_1214_G	S	1214	ERR4789736	25202	T	G	0,120493	2020-10-15	United Kingdom
ORF3a_78_Y	ORF3a	78	ERR4789736	25624	C	T	0,999939	2020-10-15	United Kingdom
ORF7a_72_N	ORF7a	72	ERR4789736	27609	A	C	1	2020-10-15	United Kingdom
N_220_V	N	220	ERR4789736	28932	C	T	0,995717	2020-10-15	United Kingdom
N_267_V	N	267	ERR4789736	29073	C	T	0,999846	2020-10-15	United Kingdom
ORF10_30_L	ORF10	30	ERR4789736	29645	G	T	0,999435	2020-10-15	United Kingdom
ORF1ab_2501_T	ORF1ab	2501	ERR4789740	7767	T	C	0,999895	2020-10-15	United Kingdom
ORF1ab_2828_S	ORF1ab	2828	ERR4789740	8747	G	T	0,999832	2020-10-15	United Kingdom
ORF1ab_314_L	ORF1ab	314	ERR4789740	14408	C	T	0,999063	2020-10-15	United Kingdom
ORF1ab_1213_Y	ORF1ab	1213	ERR4789740	17104	C	T	0,999777	2020-10-15	United Kingdom
ORF1ab_1851_L	ORF1ab	1851	ERR4789740	19019	C	T	0,999874	2020-10-15	United Kingdom
S_439_K	S	439	ERR4789740	22879	C	A	1	2020-10-15	United Kingdom
S_614_G	S	614	ERR4789740	23403	A	G	0,999889	2020-10-15	United Kingdom
S_1214_G	S	1214	ERR4789740	25202	T	G	0,137033	2020-10-15	United Kingdom
M_155_Y	M	155	ERR4789740	26985	C	T	0,998987	2020-10-15	United Kingdom
ORF1ab_314_L	ORF1ab	314	ERR4789741	14408	C	T	0,998963	2020-10-15	United Kingdom
ORF1ab_1727_S	ORF1ab	1727	ERR4789741	18646	C	T	0,999969	2020-10-15	United Kingdom
S_222_V	S	222	ERR4789741	22227	C	T	1	2020-10-15	United Kingdom
S_262_S	S	262	ERR4789741	22346	G	T	1	2020-10-15	United Kingdom
S_272_L	S	272	ERR4789741	22377	C	T	1	2020-10-15	United Kingdom
S_614_G	S	614	ERR4789741	23403	A	G	0,999714	2020-10-15	United Kingdom
S_1214_G	S	1214	ERR4789741	25202	T	G	0,125912	2020-10-15	United Kingdom
N_145_Y	N	145	ERR4789741	28706	C	T	0,999634	2020-10-15	United Kingdom
ORF10_30_L	ORF10	30	ERR4789741	29645	G	T	0,998896	2020-10-15	United Kingdom
ORF1ab_443_F	ORF1ab	443	ERR4789742	1593	C	T	0,999679	2020-10-15	United Kingdom
ORF1ab_3603_NA	ORF1ab	3603	ERR4789742	11074	C	+T	0,0512403	2020-10-15	United Kingdom
ORF1ab_314_L	ORF1ab	314	ERR4789742	14408	C	T	0,999402	2020-10-15	United Kingdom
S_222_V	S	222	ERR4789742	22227	C	T	1	2020-10-15	United Kingdom
S_614_G	S	614	ERR4789742	23403	A	G	0,999613	2020-10-15	United Kingdom
S_929_T	S	929	ERR4789742	24348	G	C	0,999934	2020-10-15	United Kingdom
S_1214_G	S	1214	ERR4789742	25202	T	G	0,128947	2020-10-15	United Kingdom
ORF10_30_L	ORF10	30	ERR4789742	29645	G	T	1	2020-10-15	United Kingdom
ORF1ab_314_L	ORF1ab	314	ERR4789747	14408	C	T	0,99944	2020-10-16	United Kingdom
ORF1ab_1995_V	ORF1ab	1995	ERR4789747	19451	C	T	0,99511	2020-10-16	United Kingdom
S_220_L	S	220	ERR4789747	22222	T	G	0,151515	2020-10-16	United Kingdom
S_222_V	S	222	ERR4789747	22227	C	T	1	2020-10-16	United Kingdom
S_262_S	S	262	ERR4789747	22346	G	T	1	2020-10-16	United Kingdom
S_272_L	S	272	ERR4789747	22377	C	T	1	2020-10-16	United Kingdom
S_614_G	S	614	ERR4789747	23403	A	G	0,999895	2020-10-16	United Kingdom
S_1214_G	S	1214	ERR4789747	25202	T	G	0,107492	2020-10-16	United Kingdom
N_145_Y	N	145	ERR4789747	28706	C	T	0,999688	2020-10-16	United Kingdom
N_220_V	N	220	ERR4789747	28932	C	T	1	2020-10-16	United Kingdom
ORF10_30_L	ORF10	30	ERR4789747	29645	G	T	0,999379	2020-10-16	United Kingdom
ORF1ab_322_R	ORF1ab	322	ERR4789760	1230	A	G	0,999288	2020-10-16	United Kingdom
ORF1ab_314_L	ORF1ab	314	ERR4789760	14408	C	T	0,99974	2020-10-16	United Kingdom
ORF1ab_1259_V	ORF1ab	1259	ERR4789760	17243	C	T	1	2020-10-16	United Kingdom
S_18_F	S	18	ERR4789760	21614	C	T	1	2020-10-16	United Kingdom
S_222_V	S	222	ERR4789760	22227	C	T	1	2020-10-16	United Kingdom
S_614_G	S	614	ERR4789760	23403	A	G	1	2020-10-16	United Kingdom
S_1214_G	S	1214	ERR4789760	25202	T	G	0,111792	2020-10-16	United Kingdom
N_220_V	N	220	ERR4789760	28932	C	T	1	2020-10-16	United Kingdom
ORF10_30_L	ORF10	30	ERR4789760	29645	G	T	1	2020-10-16	United Kingdom
ORF1ab_607_H	ORF1ab	607	ERR4789765	2086	G	T	0,0866406	2020-10-15	United Kingdom
ORF1ab_2336_NA	ORF1ab	2336	ERR4789765	7273	G	-TT	0,0742194	2020-10-15	United Kingdom
ORF1ab_3603_S	ORF1ab	3603	ERR4789765	11073	T	C	0,130567	2020-10-15	United Kingdom
ORF1ab_3603_NA	ORF1ab	3603	ERR4789765	11074	C	+T	0,0868932	2020-10-15	United Kingdom
ORF1ab_3655_I	ORF1ab	3655	ERR4789765	11230	G	T	0,998929	2020-10-15	United Kingdom
ORF1ab_3712_I	ORF1ab	3712	ERR4789765	11401	G	T	1	2020-10-15	United Kingdom
ORF1ab_4079_NA	ORF1ab	4079	ERR4789765	12501	C	-AT	0,0533063	2020-10-15	United Kingdom
ORF1ab_314_L	ORF1ab	314	ERR4789765	14408	C	T	0,998456	2020-10-15	United Kingdom
S_477_I	S	477	ERR4789765	22992	G	T	0,999417	2020-10-15	United Kingdom
S_614_G	S	614	ERR4789765	23403	A	G	0,999573	2020-10-15	United Kingdom
S_985_NA	S	985	ERR4789765	24517	C	-A	0,06926	2020-10-15	United Kingdom
S_1214_G	S	1214	ERR4789765	25202	T	G	0,106509	2020-10-15	United Kingdom
ORF3a_75_N	ORF3a	75	ERR4789765	25617	G	T	0,999863	2020-10-15	United Kingdom
ORF6_61_H	ORF6	61	ERR4789765	27382	G	C	1	2020-10-15	United Kingdom
ORF6_61_V	ORF6	61	ERR4789765	27383	A	T	0,999827	2020-10-15	United Kingdom
N_260_NA	N	260	ERR4789765	29051	C	+A	0,0549276	2020-10-15	United Kingdom
ORF10_6_NA	ORF10	6	ERR4789765	29573	G	-TTTTCGC	0,996264	2020-10-15	United Kingdom
ORF1ab_633_D	ORF1ab	633	ERR4789768	2164	G	T	0,999516	2020-10-15	United Kingdom
ORF1ab_2089_K	ORF1ab	2089	ERR4789768	6530	G	A	0,999203	2020-10-15	United Kingdom
ORF1ab_2336_NA	ORF1ab	2336	ERR4789768	7273	G	+T	0,0715203	2020-10-15	United Kingdom
ORF1ab_2381_F	ORF1ab	2381	ERR4789768	7406	G	T	0,120099	2020-10-15	United Kingdom
ORF1ab_3909_NA	ORF1ab	3909	ERR4789768	11990	G	+A	0,0640496	2020-10-15	United Kingdom
ORF1ab_4350_I	ORF1ab	4350	ERR4789768	13313	G	A	0,0564226	2020-10-15	United Kingdom
ORF1ab_4351_NA	ORF1ab	4351	ERR4789768	13317	A	+C	0,0567376	2020-10-15	United Kingdom
ORF1ab_314_L	ORF1ab	314	ERR4789768	14408	C	T	0,999418	2020-10-15	United Kingdom
ORF1ab_647_S	ORF1ab	647	ERR4789768	15406	G	T	1	2020-10-15	United Kingdom
ORF1ab_2388_NA	ORF1ab	2388	ERR4789768	20631	T	-G	0,0547718	2020-10-15	United Kingdom
S_614_G	S	614	ERR4789768	23403	A	G	0,99938	2020-10-15	United Kingdom
S_622_F	S	622	ERR4789768	23426	G	T	0,999687	2020-10-15	United Kingdom
S_1214_G	S	1214	ERR4789768	25202	T	G	0,191964	2020-10-15	United Kingdom
ORF1ab_314_L	ORF1ab	314	ERR4789769	14408	C	T	0,999263	2020-10-15	United Kingdom
ORF1ab_1213_Y	ORF1ab	1213	ERR4789769	17104	C	T	0,999874	2020-10-15	United Kingdom
S_18_F	S	18	ERR4789769	21614	C	T	0,999553	2020-10-15	United Kingdom
S_222_V	S	222	ERR4789769	22227	C	T	1	2020-10-15	United Kingdom
S_614_G	S	614	ERR4789769	23403	A	G	0,999774	2020-10-15	United Kingdom
S_1214_G	S	1214	ERR4789769	25202	T	G	0,126418	2020-10-15	United Kingdom
N_220_V	N	220	ERR4789769	28932	C	T	0,996785	2020-10-15	United Kingdom
ORF10_30_L	ORF10	30	ERR4789769	29645	G	T	0,998749	2020-10-15	United Kingdom
ORF1ab_17_NA	ORF1ab	17	ERR4789773	314	A	-GTTTGCCTGTTTT	0,0929241	2020-10-15	United Kingdom
ORF1ab_2501_T	ORF1ab	2501	ERR4789773	7767	T	C	1	2020-10-15	United Kingdom
ORF1ab_3786_S	ORF1ab	3786	ERR4789773	11622	T	C	0,192547	2020-10-15	United Kingdom
ORF1ab_4241_I	ORF1ab	4241	ERR4789773	12988	G	T	1	2020-10-15	United Kingdom
ORF1ab_96_G	ORF1ab	96	ERR4789773	13753	A	G	0,112401	2020-10-15	United Kingdom
ORF1ab_314_L	ORF1ab	314	ERR4789773	14408	C	T	0,999374	2020-10-15	United Kingdom
ORF1ab_711_I	ORF1ab	711	ERR4789773	15598	G	A	1	2020-10-15	United Kingdom
ORF1ab_956_Y	ORF1ab	956	ERR4789773	16333	C	T	0,0679978	2020-10-15	United Kingdom
ORF1ab_976_L	ORF1ab	976	ERR4789773	16394	C	T	1	2020-10-15	United Kingdom
ORF1ab_1213_Y	ORF1ab	1213	ERR4789773	17104	C	T	1	2020-10-15	United Kingdom
ORF1ab_1521_S	ORF1ab	1521	ERR4789773	18028	G	T	1	2020-10-15	United Kingdom
ORF1ab_2172_NA	ORF1ab	2172	ERR4789773	19983	C	+T	0,163793	2020-10-15	United Kingdom
ORF1ab_2613_S	ORF1ab	2613	ERR4789773	21304	C	A	0,157895	2020-10-15	United Kingdom
ORF1ab_2613_H	ORF1ab	2613	ERR4789773	21305	G	A	0,166667	2020-10-15	United Kingdom
S_68_NA	S	68	ERR4789773	21764	A	-TACATG	0,997658	2020-10-15	United Kingdom
S_439_K	S	439	ERR4789773	22879	C	A	1	2020-10-15	United Kingdom
S_614_G	S	614	ERR4789773	23403	A	G	0,999194	2020-10-15	United Kingdom
S_772_I	S	772	ERR4789773	23876	G	A	1	2020-10-15	United Kingdom
S_940_NA	S	940	ERR4789773	24380	T	-CC	0,0996105	2020-10-15	United Kingdom
S_1214_G	S	1214	ERR4789773	25202	T	G	0,0675105	2020-10-15	United Kingdom
ORF3a_185_H	ORF3a	185	ERR4789773	25947	G	T	0,999901	2020-10-15	United Kingdom
ORF3a_230_I	ORF3a	230	ERR4789773	26080	T	A	0,0657565	2020-10-15	United Kingdom
N_45_NA	N	45	ERR4789773	28406	T	-TACCCAATA	0,166264	2020-10-15	United Kingdom
N_334_I	N	334	ERR4789773	29274	C	T	0,99971	2020-10-15	United Kingdom
ORF1ab_45_Y	ORF1ab	45	ERR4789775	398	C	T	0,999785	2020-10-15	United Kingdom
ORF1ab_82_NA	ORF1ab	82	ERR4789775	509	G	-GTCATGTTATGGTT	0,0879072	2020-10-15	United Kingdom
ORF1ab_663_NA	ORF1ab	663	ERR4789775	2252	C	+A	0,0717897	2020-10-15	United Kingdom
ORF1ab_1207_H	ORF1ab	1207	ERR4789775	3885	C	A	1	2020-10-15	United Kingdom
ORF1ab_1384_G	ORF1ab	1384	ERR4789775	4416	A	G	0,0771775	2020-10-15	United Kingdom
ORF1ab_2781_P	ORF1ab	2781	ERR4789775	8607	T	C	0,0582524	2020-10-15	United Kingdom
ORF1ab_3655_I	ORF1ab	3655	ERR4789775	11230	G	T	0,999643	2020-10-15	United Kingdom
ORF1ab_3712_I	ORF1ab	3712	ERR4789775	11401	G	T	0,999191	2020-10-15	United Kingdom
ORF1ab_4203_S	ORF1ab	4203	ERR4789775	12872	G	A	0,0783116	2020-10-15	United Kingdom
ORF1ab_314_L	ORF1ab	314	ERR4789775	14408	C	T	0,999668	2020-10-15	United Kingdom
ORF1ab_1942_R	ORF1ab	1942	ERR4789775	19293	T	A	0,0625	2020-10-15	United Kingdom
ORF1ab_2269_I	ORF1ab	2269	ERR4789775	20274	G	C	0,0521357	2020-10-15	United Kingdom
ORF1ab_2512_R	ORF1ab	2512	ERR4789775	21001	T	C	0,0659767	2020-10-15	United Kingdom
S_322_S	S	322	ERR4789775	22526	C	T	0,0867971	2020-10-15	United Kingdom
S_614_G	S	614	ERR4789775	23403	A	G	1	2020-10-15	United Kingdom
S_1214_G	S	1214	ERR4789775	25202	T	G	0,106599	2020-10-15	United Kingdom
ORF3a_75_N	ORF3a	75	ERR4789775	25617	G	T	0,999601	2020-10-15	United Kingdom
ORF3a_84_V	ORF3a	84	ERR4789775	25642	C	G	1	2020-10-15	United Kingdom
ORF1ab_124_C	ORF1ab	124	ERR4789780	635	C	T	0,0581474	2020-10-16	United Kingdom
ORF1ab_1247_N	ORF1ab	1247	ERR4789780	4006	G	T	0,997712	2020-10-16	United Kingdom
ORF1ab_3623_S	ORF1ab	3623	ERR4789780	11132	G	T	0,998618	2020-10-16	United Kingdom
ORF1ab_314_L	ORF1ab	314	ERR4789780	14408	C	T	0,999164	2020-10-16	United Kingdom
ORF1ab_616_S	ORF1ab	616	ERR4789780	15313	G	T	0,0783133	2020-10-16	United Kingdom
ORF1ab_1546_H	ORF1ab	1546	ERR4789780	18105	G	C	0,999532	2020-10-16	United Kingdom
S_614_G	S	614	ERR4789780	23403	A	G	0,99978	2020-10-16	United Kingdom
S_1214_G	S	1214	ERR4789780	25202	T	G	0,170213	2020-10-16	United Kingdom
ORF8_25_F	ORF8	25	ERR4789780	27967	G	T	0,997207	2020-10-16	United Kingdom
ORF10_30_L	ORF10	30	ERR4789780	29645	G	T	1	2020-10-16	United Kingdom
ORF1ab_2227_NA	ORF1ab	2227	ERR4789785	6945	T	-A	0,0763052	2020-10-15	United Kingdom
ORF1ab_2501_T	ORF1ab	2501	ERR4789785	7767	T	C	0,413711	2020-10-15	United Kingdom
ORF1ab_3116_F	ORF1ab	3116	ERR4789785	9611	C	T	0,421609	2020-10-15	United Kingdom
ORF1ab_3627_V	ORF1ab	3627	ERR4789785	11144	A	G	0,118078	2020-10-15	United Kingdom
ORF1ab_3764_D	ORF1ab	3764	ERR4789785	11557	G	T	0,536769	2020-10-15	United Kingdom
ORF1ab_4241_I	ORF1ab	4241	ERR4789785	12988	G	T	0,999345	2020-10-15	United Kingdom
ORF1ab_314_L	ORF1ab	314	ERR4789785	14408	C	T	0,490342	2020-10-15	United Kingdom
ORF1ab_711_I	ORF1ab	711	ERR4789785	15598	G	A	0,358368	2020-10-15	United Kingdom
ORF1ab_854_NA	ORF1ab	854	ERR4789785	16028	C	-TA	0,051417	2020-10-15	United Kingdom
ORF1ab_1213_Y	ORF1ab	1213	ERR4789785	17104	C	T	0,614625	2020-10-15	United Kingdom
ORF1ab_1521_S	ORF1ab	1521	ERR4789785	18028	G	T	0,70958	2020-10-15	United Kingdom
ORF1ab_2172_NA	ORF1ab	2172	ERR4789785	19983	C	-T	0,0505263	2020-10-15	United Kingdom
ORF1ab_2223_L	ORF1ab	2223	ERR4789785	20134	G	T	0,0921986	2020-10-15	United Kingdom
S_68_NA	S	68	ERR4789785	21764	A	-TACATG	0,425101	2020-10-15	United Kingdom
S_439_K	S	439	ERR4789785	22879	C	A	0,461806	2020-10-15	United Kingdom
S_614_G	S	614	ERR4789785	23403	A	G	0,999852	2020-10-15	United Kingdom
S_1214_G	S	1214	ERR4789785	25202	T	G	0,126667	2020-10-15	United Kingdom
ORF3a_72_S	ORF3a	72	ERR4789785	25606	G	T	0,522619	2020-10-15	United Kingdom
M_91_NA	M	91	ERR4789785	26794	T	+G	0,0748523	2020-10-15	United Kingdom
ORF1ab_3623_S	ORF1ab	3623	ERR4789789	11132	G	T	0,999399	2020-10-17	United Kingdom
ORF1ab_314_L	ORF1ab	314	ERR4789789	14408	C	T	0,9996	2020-10-17	United Kingdom
ORF1ab_577_A	ORF1ab	577	ERR4789789	15196	A	G	0,999643	2020-10-17	United Kingdom
S_222_V	S	222	ERR4789789	22227	C	T	1	2020-10-17	United Kingdom
S_614_G	S	614	ERR4789789	23403	A	G	0,999841	2020-10-17	United Kingdom
S_1214_G	S	1214	ERR4789789	25202	T	G	0,174897	2020-10-17	United Kingdom
M_33_F	M	33	ERR4789789	26620	G	T	0,999539	2020-10-17	United Kingdom
ORF8_92_G	ORF8	92	ERR4789789	28168	A	G	0,999652	2020-10-17	United Kingdom
N_220_V	N	220	ERR4789789	28932	C	T	0,999706	2020-10-17	United Kingdom
N_255_F	N	255	ERR4789789	29037	C	T	0,999816	2020-10-17	United Kingdom
ORF10_30_L	ORF10	30	ERR4789789	29645	G	T	0,999448	2020-10-17	United Kingdom
ORF1ab_2476_H	ORF1ab	2476	ERR4789794	7693	G	T	0,05721	2020-10-16	United Kingdom
ORF1ab_2847_I	ORF1ab	2847	ERR4789794	8805	A	T	0,0904208	2020-10-16	United Kingdom
ORF1ab_3461_NA	ORF1ab	3461	ERR4789794	10647	C	-A	0,0963455	2020-10-16	United Kingdom
ORF1ab_3740_NA	ORF1ab	3740	ERR4789794	11485	T	-ACTTCTAACTACTCAGGTGTAGTTACA	0,0532623	2020-10-16	United Kingdom
ORF1ab_3976_F	ORF1ab	3976	ERR4789794	12191	G	T	1	2020-10-16	United Kingdom
ORF1ab_314_L	ORF1ab	314	ERR4789794	14408	C	T	1	2020-10-16	United Kingdom
ORF1ab_1521_V	ORF1ab	1521	ERR4789794	18029	C	T	0,999457	2020-10-16	United Kingdom
S_18_F	S	18	ERR4789794	21614	C	T	0,993243	2020-10-16	United Kingdom
S_614_G	S	614	ERR4789794	23403	A	G	0,999744	2020-10-16	United Kingdom
S_636_NA	S	636	ERR4789794	23468	T	-ATTCTACAGGTTCTA	0,178444	2020-10-16	United Kingdom
S_822_P	S	822	ERR4789794	24027	T	C	0,0952381	2020-10-16	United Kingdom
S_1006_NA	S	1006	ERR4789794	24579	C	-AT	0,0537944	2020-10-16	United Kingdom
S_1172_T	S	1172	ERR4789794	25077	T	C	0,0522388	2020-10-16	United Kingdom
S_1214_G	S	1214	ERR4789794	25202	T	G	0,114504	2020-10-16	United Kingdom
ORF7b_5_L	ORF7b	5	ERR4789794	27769	C	T	1	2020-10-16	United Kingdom
ORF10_30_L	ORF10	30	ERR4789794	29645	G	T	0,997163	2020-10-16	United Kingdom
ORF1ab_3655_I	ORF1ab	3655	ERR4789795	11230	G	T	0,999318	2020-10-17	United Kingdom
ORF1ab_3712_I	ORF1ab	3712	ERR4789795	11401	G	T	0,999614	2020-10-17	United Kingdom
ORF1ab_314_L	ORF1ab	314	ERR4789795	14408	C	T	0,99939	2020-10-17	United Kingdom
S_614_G	S	614	ERR4789795	23403	A	G	0,999807	2020-10-17	United Kingdom
S_1214_G	S	1214	ERR4789795	25202	T	G	0,184729	2020-10-17	United Kingdom
ORF3a_75_N	ORF3a	75	ERR4789795	25617	G	T	0,999587	2020-10-17	United Kingdom
N_203_K	N	203	ERR4789795	28881	G	A	0,997143	2020-10-17	United Kingdom
N_204_R	N	204	ERR4789795	28883	G	C	1	2020-10-17	United Kingdom
ORF1ab_300_F	ORF1ab	300	ERR4789801	1163	A	T	0,999097	2020-10-17	United Kingdom
ORF1ab_1786_L	ORF1ab	1786	ERR4789801	5622	C	T	1	2020-10-17	United Kingdom
ORF1ab_3606_NA	ORF1ab	3606	ERR4789801	11082	T	-G	0,18329	2020-10-17	United Kingdom
ORF1ab_3606_F	ORF1ab	3606	ERR4789801	11083	G	T	1	2020-10-17	United Kingdom
ORF1ab_4369_I	ORF1ab	4369	ERR4789801	13370	G	A	0,999567	2020-10-17	United Kingdom
ORF1ab_245_D	ORF1ab	245	ERR4789801	14202	G	T	1	2020-10-17	United Kingdom
ORF1ab_314_L	ORF1ab	314	ERR4789801	14408	C	T	0,998947	2020-10-17	United Kingdom
ORF1ab_2084_I	ORF1ab	2084	ERR4789801	19718	C	T	0,998464	2020-10-17	United Kingdom
S_562_NA	S	562	ERR4789801	23246	T	-TCCAACA	0,104668	2020-10-17	United Kingdom
S_614_G	S	614	ERR4789801	23403	A	G	0,999398	2020-10-17	United Kingdom
S_856_NA	S	856	ERR4789801	24128	A	-ACGGCCTTACTGTT	0,0634409	2020-10-17	United Kingdom
S_938_F	S	938	ERR4789801	24374	C	T	0,999687	2020-10-17	United Kingdom
S_1214_G	S	1214	ERR4789801	25202	T	G	0,176617	2020-10-17	United Kingdom
ORF3a_103_S	ORF3a	103	ERR4789801	25699	G	T	0,636755	2020-10-17	United Kingdom
ORF3a_223_I	ORF3a	223	ERR4789801	26060	C	T	0,999904	2020-10-17	United Kingdom
N_203_K	N	203	ERR4789801	28881	G	A	1	2020-10-17	United Kingdom
N_204_R	N	204	ERR4789801	28883	G	C	1	2020-10-17	United Kingdom
N_398_V	N	398	ERR4789801	29466	C	T	1	2020-10-17	United Kingdom
ORF1ab_2702_H	ORF1ab	2702	ERR4789806	8371	G	T	1	2020-10-17	United Kingdom
ORF1ab_314_L	ORF1ab	314	ERR4789806	14408	C	T	0,998203	2020-10-17	United Kingdom
ORF1ab_1643_V	ORF1ab	1643	ERR4789806	18395	C	T	0,999773	2020-10-17	United Kingdom
ORF1ab_2385_N	ORF1ab	2385	ERR4789806	20622	A	T	0,999731	2020-10-17	United Kingdom
ORF1ab_2386_Y	ORF1ab	2386	ERR4789806	20623	G	T	0,999551	2020-10-17	United Kingdom
ORF1ab_2386_V	ORF1ab	2386	ERR4789806	20624	A	T	0,999463	2020-10-17	United Kingdom
S_614_G	S	614	ERR4789806	23403	A	G	0,999952	2020-10-17	United Kingdom
S_723_I	S	723	ERR4789806	23730	C	T	1	2020-10-17	United Kingdom
S_1214_G	S	1214	ERR4789806	25202	T	G	0,143296	2020-10-17	United Kingdom
ORF3a_57_H	ORF3a	57	ERR4789806	25563	G	T	0,99943	2020-10-17	United Kingdom
ORF1ab_2260_L	ORF1ab	2260	ERR4789807	7044	C	T	1	2020-10-14	United Kingdom
ORF1ab_314_L	ORF1ab	314	ERR4789807	14408	C	T	0,999448	2020-10-14	United Kingdom
S_18_F	S	18	ERR4789807	21614	C	T	0,999508	2020-10-14	United Kingdom
S_222_V	S	222	ERR4789807	22227	C	T	0,98995	2020-10-14	United Kingdom
S_614_G	S	614	ERR4789807	23403	A	G	0,999524	2020-10-14	United Kingdom
S_1214_G	S	1214	ERR4789807	25202	T	G	0,154424	2020-10-14	United Kingdom
ORF3a_64_I	ORF3a	64	ERR4789807	25583	C	T	0,999825	2020-10-14	United Kingdom
N_220_V	N	220	ERR4789807	28932	C	T	0,99659	2020-10-14	United Kingdom
ORF10_30_L	ORF10	30	ERR4789807	29645	G	T	0,999256	2020-10-14	United Kingdom
ORF1ab_124_C	ORF1ab	124	ERR4789814	635	C	T	0,111707	2020-10-17	United Kingdom
ORF1ab_1246_I	ORF1ab	1246	ERR4789814	4002	C	T	0,997815	2020-10-17	United Kingdom
ORF1ab_3278_S	ORF1ab	3278	ERR4789814	10097	G	A	1	2020-10-17	United Kingdom
ORF1ab_4398_L	ORF1ab	4398	ERR4789814	13458	C	T	0,0737237	2020-10-17	United Kingdom
ORF1ab_314_L	ORF1ab	314	ERR4789814	14408	C	T	0,999124	2020-10-17	United Kingdom
ORF1ab_1199_R	ORF1ab	1199	ERR4789814	17063	A	G	0,999735	2020-10-17	United Kingdom
ORF1ab_2277_NA	ORF1ab	2277	ERR4789814	20298	A	-TTAGAAGGCTATGCCTTCGAACATATCGTTTATGGAGATTTTAGTCATAGTCAGTTAGGTGGT	0,0884956	2020-10-17	United Kingdom
S_146_Y	S	146	ERR4789814	21998	C	T	0,997392	2020-10-17	United Kingdom
S_614_G	S	614	ERR4789814	23403	A	G	0,999899	2020-10-17	United Kingdom
S_884_F	S	884	ERR4789814	24213	C	T	0,0709247	2020-10-17	United Kingdom
S_1214_G	S	1214	ERR4789814	25202	T	G	0,124611	2020-10-17	United Kingdom
M_84_NA	M	84	ERR4789814	26774	G	-GCTTGTCTTGTAGGCTTGATGTGGCTCAGCTACTTCATTGCTTCTTTCAGACTGTT	0,0575185	2020-10-17	United Kingdom
N_178_D	N	178	ERR4789814	28806	G	A	0,52809	2020-10-17	United Kingdom
N_203_K	N	203	ERR4789814	28881	G	A	1	2020-10-17	United Kingdom
N_204_R	N	204	ERR4789814	28883	G	C	1	2020-10-17	United Kingdom
N_206_P	N	206	ERR4789814	28889	T	C	1	2020-10-17	United Kingdom
N_206_F	N	206	ERR4789814	28890	C	T	1	2020-10-17	United Kingdom
N_416_L	N	416	ERR4789814	29520	C	T	0,0674658	2020-10-17	United Kingdom
ORF1ab_913_D	ORF1ab	913	ERR4789815	3004	G	T	0,998789	2020-10-17	United Kingdom
ORF1ab_1246_I	ORF1ab	1246	ERR4789815	4002	C	T	0,999681	2020-10-17	United Kingdom
ORF1ab_1378_I	ORF1ab	1378	ERR4789815	4399	G	T	0,999476	2020-10-17	United Kingdom
ORF1ab_1542_I	ORF1ab	1542	ERR4789815	4890	C	T	1	2020-10-17	United Kingdom
ORF1ab_3198_NA	ORF1ab	3198	ERR4789815	9859	A	-TT	0,08	2020-10-17	United Kingdom
ORF1ab_3278_S	ORF1ab	3278	ERR4789815	10097	G	A	1	2020-10-17	United Kingdom
ORF1ab_3603_NA	ORF1ab	3603	ERR4789815	11074	C	-T	0,0721336	2020-10-17	United Kingdom
ORF1ab_314_L	ORF1ab	314	ERR4789815	14408	C	T	0,999207	2020-10-17	United Kingdom
ORF1ab_1798_S	ORF1ab	1798	ERR4789815	18859	G	T	0,999485	2020-10-17	United Kingdom
ORF1ab_2247_NA	ORF1ab	2247	ERR4789815	20208	G	-AGTAGAAATTTACAAGAATTT	0,224638	2020-10-17	United Kingdom
S_143_NA	S	143	ERR4789815	21990	T	-TTA	0,991402	2020-10-17	United Kingdom
S_255_F	S	255	ERR4789815	22326	C	T	1	2020-10-17	United Kingdom
S_614_G	S	614	ERR4789815	23403	A	G	0,999931	2020-10-17	United Kingdom
S_1070_S	S	1070	ERR4789815	24770	G	T	0,0571494	2020-10-17	United Kingdom
S_1073_N	S	1073	ERR4789815	24781	G	T	0,999772	2020-10-17	United Kingdom
S_1214_G	S	1214	ERR4789815	25202	T	G	0,19877	2020-10-17	United Kingdom
N_203_K	N	203	ERR4789815	28881	G	A	1	2020-10-17	United Kingdom
N_204_R	N	204	ERR4789815	28883	G	C	1	2020-10-17	United Kingdom
ORF1ab_1464_W	ORF1ab	1464	ERR4789817	4655	C	T	1	2020-10-17	United Kingdom
ORF1ab_314_L	ORF1ab	314	ERR4789817	14408	C	T	1	2020-10-17	United Kingdom
S_18_F	S	18	ERR4789817	21614	C	T	1	2020-10-17	United Kingdom
S_222_V	S	222	ERR4789817	22227	C	T	1	2020-10-17	United Kingdom
S_614_G	S	614	ERR4789817	23403	A	G	0,999717	2020-10-17	United Kingdom
S_1214_G	S	1214	ERR4789817	25202	T	G	0,162132	2020-10-17	United Kingdom
N_220_V	N	220	ERR4789817	28932	C	T	1	2020-10-17	United Kingdom
ORF10_30_L	ORF10	30	ERR4789817	29645	G	T	0,999733	2020-10-17	United Kingdom
ORF1ab_314_L	ORF1ab	314	ERR4789818	14408	C	T	0,999319	2020-10-17	United Kingdom
ORF1ab_1570_S	ORF1ab	1570	ERR4789818	18175	C	T	0,137537	2020-10-17	United Kingdom
ORF1ab_1735_E	ORF1ab	1735	ERR4789818	18672	T	G	0,0585096	2020-10-17	United Kingdom
S_18_F	S	18	ERR4789818	21614	C	T	0,999773	2020-10-17	United Kingdom
S_222_V	S	222	ERR4789818	22227	C	T	1	2020-10-17	United Kingdom
S_614_G	S	614	ERR4789818	23403	A	G	1	2020-10-17	United Kingdom
S_1214_G	S	1214	ERR4789818	25202	T	G	0,109184	2020-10-17	United Kingdom
ORF7b_5_L	ORF7b	5	ERR4789818	27769	C	T	0,999899	2020-10-17	United Kingdom
N_220_V	N	220	ERR4789818	28932	C	T	0,998615	2020-10-17	United Kingdom
ORF10_30_L	ORF10	30	ERR4789818	29645	G	T	0,999379	2020-10-17	United Kingdom
ORF1ab_3134_S	ORF1ab	3134	ERR4789824	9665	C	T	0,999702	2020-10-17	United Kingdom
ORF1ab_314_L	ORF1ab	314	ERR4789824	14408	C	T	0,99951	2020-10-17	United Kingdom
S_18_F	S	18	ERR4789824	21614	C	T	1	2020-10-17	United Kingdom
S_222_V	S	222	ERR4789824	22227	C	T	1	2020-10-17	United Kingdom
S_614_G	S	614	ERR4789824	23403	A	G	0,99993	2020-10-17	United Kingdom
S_1214_G	S	1214	ERR4789824	25202	T	G	0,119097	2020-10-17	United Kingdom
N_220_V	N	220	ERR4789824	28932	C	T	1	2020-10-17	United Kingdom
ORF10_30_L	ORF10	30	ERR4789824	29645	G	T	0,999415	2020-10-17	United Kingdom
ORF1ab_314_L	ORF1ab	314	ERR4789827	14408	C	T	0,998836	2020-10-16	United Kingdom
S_18_F	S	18	ERR4789827	21614	C	T	0,99967	2020-10-16	United Kingdom
S_222_V	S	222	ERR4789827	22227	C	T	1	2020-10-16	United Kingdom
S_614_G	S	614	ERR4789827	23403	A	G	0,999752	2020-10-16	United Kingdom
S_1214_G	S	1214	ERR4789827	25202	T	G	0,188984	2020-10-16	United Kingdom
ORF7a_17_F	ORF7a	17	ERR4789827	27442	C	T	0,206764	2020-10-16	United Kingdom
ORF7b_5_L	ORF7b	5	ERR4789827	27769	C	T	0,99992	2020-10-16	United Kingdom
N_220_V	N	220	ERR4789827	28932	C	T	1	2020-10-16	United Kingdom
ORF10_30_L	ORF10	30	ERR4789827	29645	G	T	1	2020-10-16	United Kingdom
ORF1ab_314_L	ORF1ab	314	ERR4789828	14408	C	T	0,999287	2020-10-17	United Kingdom
S_18_F	S	18	ERR4789828	21614	C	T	1	2020-10-17	United Kingdom
S_222_V	S	222	ERR4789828	22227	C	T	1	2020-10-17	United Kingdom
S_614_G	S	614	ERR4789828	23403	A	G	0,999853	2020-10-17	United Kingdom
S_1214_G	S	1214	ERR4789828	25202	T	G	0,162844	2020-10-17	United Kingdom
N_220_V	N	220	ERR4789828	28932	C	T	0,99881	2020-10-17	United Kingdom
ORF10_30_L	ORF10	30	ERR4789828	29645	G	T	0,999429	2020-10-17	United Kingdom
ORF1ab_124_C	ORF1ab	124	ERR4789829	635	C	T	0,0780305	2020-10-16	United Kingdom
ORF1ab_184_C	ORF1ab	184	ERR4789829	815	C	T	0,0574791	2020-10-16	United Kingdom
ORF1ab_580_F	ORF1ab	580	ERR4789829	2003	C	T	0,264627	2020-10-16	United Kingdom
ORF1ab_314_L	ORF1ab	314	ERR4789829	14408	C	T	0,999502	2020-10-16	United Kingdom
ORF1ab_1506_A	ORF1ab	1506	ERR4789829	17984	A	C	0,0571053	2020-10-16	United Kingdom
ORF1ab_1586_I	ORF1ab	1586	ERR4789829	18225	G	T	1	2020-10-16	United Kingdom
ORF1ab_1712_Y	ORF1ab	1712	ERR4789829	18601	C	T	0,114744	2020-10-16	United Kingdom
S_18_F	S	18	ERR4789829	21614	C	T	1	2020-10-16	United Kingdom
S_614_G	S	614	ERR4789829	23403	A	G	0,999893	2020-10-16	United Kingdom
S_1214_G	S	1214	ERR4789829	25202	T	G	0,22488	2020-10-16	United Kingdom
ORF3a_176_I	ORF3a	176	ERR4789829	25919	C	T	1	2020-10-16	United Kingdom
ORF7b_2_N	ORF7b	2	ERR4789829	27760	T	A	0,0678818	2020-10-16	United Kingdom
ORF7b_5_L	ORF7b	5	ERR4789829	27769	C	T	0,99962	2020-10-16	United Kingdom
ORF10_30_L	ORF10	30	ERR4789829	29645	G	T	0,999417	2020-10-16	United Kingdom
ORF1ab_3839_R	ORF1ab	3839	ERR4789832	11781	A	G	1	2020-10-17	United Kingdom
ORF1ab_314_L	ORF1ab	314	ERR4789832	14408	C	T	0,999743	2020-10-17	United Kingdom
S_222_V	S	222	ERR4789832	22227	C	T	1	2020-10-17	United Kingdom
S_614_G	S	614	ERR4789832	23403	A	G	0,999643	2020-10-17	United Kingdom
S_1214_G	S	1214	ERR4789832	25202	T	G	0,135287	2020-10-17	United Kingdom
ORF3a_239_G	ORF3a	239	ERR4789832	26108	A	G	0,064365	2020-10-17	United Kingdom
N_220_V	N	220	ERR4789832	28932	C	T	1	2020-10-17	United Kingdom
ORF10_30_L	ORF10	30	ERR4789832	29645	G	T	0,999857	2020-10-17	United Kingdom
ORF1ab_314_L	ORF1ab	314	ERR4789839	14408	C	T	0,999208	2020-10-17	United Kingdom
ORF1ab_1893_F	ORF1ab	1893	ERR4789839	19145	C	T	0,747219	2020-10-17	United Kingdom
S_5_F	S	5	ERR4789839	21575	C	T	1	2020-10-17	United Kingdom
S_18_F	S	18	ERR4789839	21614	C	T	1	2020-10-17	United Kingdom
S_222_V	S	222	ERR4789839	22227	C	T	1	2020-10-17	United Kingdom
S_614_G	S	614	ERR4789839	23403	A	G	0,999673	2020-10-17	United Kingdom
S_1214_G	S	1214	ERR4789839	25202	T	G	0,0739454	2020-10-17	United Kingdom
ORF7b_5_L	ORF7b	5	ERR4789839	27769	C	T	0,999914	2020-10-17	United Kingdom
N_220_V	N	220	ERR4789839	28932	C	T	1	2020-10-17	United Kingdom
ORF10_30_L	ORF10	30	ERR4789839	29645	G	T	0,99973	2020-10-17	United Kingdom
ORF1ab_716_NA	ORF1ab	716	ERR4789841	2411	T	-TG	0,0654762	2020-10-17	United Kingdom
ORF1ab_1940_NA	ORF1ab	1940	ERR4789841	6083	G	-ATTTA	0,0524017	2020-10-17	United Kingdom
ORF1ab_4293_NA	ORF1ab	4293	ERR4789841	13142	A	-ATTGTGTT	0,0500291	2020-10-17	United Kingdom
ORF1ab_218_NA	ORF1ab	218	ERR4789841	14119	C	-CAG	0,0591273	2020-10-17	United Kingdom
ORF1ab_314_L	ORF1ab	314	ERR4789841	14408	C	T	0,998912	2020-10-17	United Kingdom
S_367_F	S	367	ERR4789841	22661	G	T	0,0952381	2020-10-17	United Kingdom
S_614_G	S	614	ERR4789841	23403	A	G	0,99974	2020-10-17	United Kingdom
S_1214_G	S	1214	ERR4789841	25202	T	G	0,206587	2020-10-17	United Kingdom
ORF7a_85_*	ORF7a	85	ERR4789841	27646	A	T	1	2020-10-17	United Kingdom
N_31_G	N	31	ERR4789841	28365	A	G	1	2020-10-17	United Kingdom
N_220_V	N	220	ERR4789841	28932	C	T	0,986577	2020-10-17	United Kingdom
N_365_S	N	365	ERR4789841	29366	C	T	0,993724	2020-10-17	United Kingdom
ORF10_30_L	ORF10	30	ERR4789841	29645	G	T	1	2020-10-17	United Kingdom
ORF1ab_314_L	ORF1ab	314	ERR4789842	14408	C	T	0,999165	2020-10-17	United Kingdom
ORF1ab_1932_S	ORF1ab	1932	ERR4789842	19262	A	G	0,999885	2020-10-17	United Kingdom
S_18_F	S	18	ERR4789842	21614	C	T	0,998768	2020-10-17	United Kingdom
S_222_V	S	222	ERR4789842	22227	C	T	1	2020-10-17	United Kingdom
S_614_G	S	614	ERR4789842	23403	A	G	0,999857	2020-10-17	United Kingdom
S_1214_G	S	1214	ERR4789842	25202	T	G	0,184744	2020-10-17	United Kingdom
ORF7b_5_L	ORF7b	5	ERR4789842	27769	C	T	0,99957	2020-10-17	United Kingdom
N_220_V	N	220	ERR4789842	28932	C	T	1	2020-10-17	United Kingdom
N_413_N	N	413	ERR4789842	29511	G	A	0,998359	2020-10-17	United Kingdom
ORF10_30_L	ORF10	30	ERR4789842	29645	G	T	0,999544	2020-10-17	United Kingdom
ORF1ab_300_F	ORF1ab	300	ERR4789843	1163	A	T	0,99773	2020-10-17	United Kingdom
ORF1ab_1786_L	ORF1ab	1786	ERR4789843	5622	C	T	1	2020-10-17	United Kingdom
ORF1ab_3603_NA	ORF1ab	3603	ERR4789843	11074	C	+T	0,0776347	2020-10-17	United Kingdom
ORF1ab_3606_NA	ORF1ab	3606	ERR4789843	11082	T	-G	0,127795	2020-10-17	United Kingdom
ORF1ab_3606_F	ORF1ab	3606	ERR4789843	11083	G	T	1	2020-10-17	United Kingdom
ORF1ab_245_D	ORF1ab	245	ERR4789843	14202	G	T	0,999559	2020-10-17	United Kingdom
ORF1ab_314_L	ORF1ab	314	ERR4789843	14408	C	T	0,999423	2020-10-17	United Kingdom
ORF1ab_2025_I	ORF1ab	2025	ERR4789843	19542	G	T	1	2020-10-17	United Kingdom
ORF1ab_2084_I	ORF1ab	2084	ERR4789843	19718	C	T	0,99963	2020-10-17	United Kingdom
S_614_G	S	614	ERR4789843	23403	A	G	0,999747	2020-10-17	United Kingdom
S_1214_G	S	1214	ERR4789843	25202	T	G	0,152339	2020-10-17	United Kingdom
ORF3a_223_I	ORF3a	223	ERR4789843	26060	C	T	0,999698	2020-10-17	United Kingdom
N_203_K	N	203	ERR4789843	28881	G	A	0,998864	2020-10-17	United Kingdom
N_204_R	N	204	ERR4789843	28883	G	C	1	2020-10-17	United Kingdom
N_398_V	N	398	ERR4789843	29466	C	T	1	2020-10-17	United Kingdom
ORF1ab_519_S	ORF1ab	519	ERR4789865	1820	G	A	0,235915	2020-10-16	United Kingdom
ORF1ab_2389_NA	ORF1ab	2389	ERR4789865	7432	A	-TT	0,0569418	2020-10-16	United Kingdom
ORF1ab_2994_V	ORF1ab	2994	ERR4789865	9246	C	T	0,999547	2020-10-16	United Kingdom
ORF1ab_314_L	ORF1ab	314	ERR4789865	14408	C	T	0,99902	2020-10-16	United Kingdom
ORF1ab_2243_I	ORF1ab	2243	ERR4789865	20195	C	T	0,0743802	2020-10-16	United Kingdom
ORF1ab_2269_NA	ORF1ab	2269	ERR4789865	20274	G	-GATGAATTCATTGAACGGTATAAATTAGAAGGCTATGCCTTCGAACATATCGTTTATGGAGATTT	0,34072	2020-10-16	United Kingdom
S_16_NA	S	16	ERR4789865	21610	T	-AATCTTACAACCAGAACTC	0,0847458	2020-10-16	United Kingdom
S_18_F	S	18	ERR4789865	21614	C	T	1	2020-10-16	United Kingdom
S_135_S	S	135	ERR4789865	21966	T	C	0,0600601	2020-10-16	United Kingdom
S_139_L	S	139	ERR4789865	21978	C	T	0,05	2020-10-16	United Kingdom
S_146_Y	S	146	ERR4789865	21998	C	T	1	2020-10-16	United Kingdom
S_346_K	S	346	ERR4789865	22599	G	A	0,0507497	2020-10-16	United Kingdom
S_614_G	S	614	ERR4789865	23403	A	G	0,999796	2020-10-16	United Kingdom
S_1214_G	S	1214	ERR4789865	25202	T	G	0,103306	2020-10-16	United Kingdom
N_220_V	N	220	ERR4789865	28932	C	T	1	2020-10-16	United Kingdom
ORF10_30_L	ORF10	30	ERR4789865	29645	G	T	1	2020-10-16	United Kingdom
ORF1ab_1773_I	ORF1ab	1773	ERR4789866	5583	C	T	1	2020-10-17	United Kingdom
ORF1ab_2331_H	ORF1ab	2331	ERR4789866	7256	T	C	0,0867911	2020-10-17	United Kingdom
ORF1ab_2873_M	ORF1ab	2873	ERR4789866	8884	A	G	0,772997	2020-10-17	United Kingdom
ORF1ab_3603_NA	ORF1ab	3603	ERR4789866	11074	C	-T	0,0542252	2020-10-17	United Kingdom
ORF1ab_314_L	ORF1ab	314	ERR4789866	14408	C	T	1	2020-10-17	United Kingdom
ORF1ab_1504_F	ORF1ab	1504	ERR4789866	17977	C	T	0,731694	2020-10-17	United Kingdom
ORF1ab_2256_L	ORF1ab	2256	ERR4789866	20234	C	T	1	2020-10-17	United Kingdom
ORF1ab_2277_NA	ORF1ab	2277	ERR4789866	20296	A	-AATT	0,0676496	2020-10-17	United Kingdom
S_18_F	S	18	ERR4789866	21614	C	T	0,999535	2020-10-17	United Kingdom
S_222_V	S	222	ERR4789866	22227	C	T	1	2020-10-17	United Kingdom
S_614_G	S	614	ERR4789866	23403	A	G	0,999908	2020-10-17	United Kingdom
S_1214_G	S	1214	ERR4789866	25202	T	G	0,0813559	2020-10-17	United Kingdom
N_220_V	N	220	ERR4789866	28932	C	T	1	2020-10-17	United Kingdom
ORF10_30_L	ORF10	30	ERR4789866	29645	G	T	1	2020-10-17	United Kingdom
ORF1ab_298_D	ORF1ab	298	ERR4789868	1158	G	A	0,999219	2020-10-17	United Kingdom
ORF1ab_300_F	ORF1ab	300	ERR4789868	1163	A	T	0,994854	2020-10-17	United Kingdom
ORF1ab_1786_L	ORF1ab	1786	ERR4789868	5622	C	T	1	2020-10-17	United Kingdom
ORF1ab_2631_F	ORF1ab	2631	ERR4789868	8157	C	T	0,999608	2020-10-17	United Kingdom
ORF1ab_3603_NA	ORF1ab	3603	ERR4789868	11074	C	+T	0,0827967	2020-10-17	United Kingdom
ORF1ab_3606_NA	ORF1ab	3606	ERR4789868	11082	T	-G	0,106648	2020-10-17	United Kingdom
ORF1ab_3606_F	ORF1ab	3606	ERR4789868	11083	G	T	1	2020-10-17	United Kingdom
ORF1ab_245_D	ORF1ab	245	ERR4789868	14202	G	T	0,999249	2020-10-17	United Kingdom
ORF1ab_314_L	ORF1ab	314	ERR4789868	14408	C	T	1	2020-10-17	United Kingdom
ORF1ab_2084_I	ORF1ab	2084	ERR4789868	19718	C	T	1	2020-10-17	United Kingdom
S_614_G	S	614	ERR4789868	23403	A	G	0,999857	2020-10-17	United Kingdom
S_1214_G	S	1214	ERR4789868	25202	T	G	0,161677	2020-10-17	United Kingdom
ORF3a_223_I	ORF3a	223	ERR4789868	26060	C	T	0,999578	2020-10-17	United Kingdom
N_203_K	N	203	ERR4789868	28881	G	A	0,99	2020-10-17	United Kingdom
N_204_R	N	204	ERR4789868	28883	G	C	0,990291	2020-10-17	United Kingdom
N_398_V	N	398	ERR4789868	29466	C	T	1	2020-10-17	United Kingdom
ORF1ab_3839_R	ORF1ab	3839	ERR4789870	11781	A	G	1	2020-10-17	United Kingdom
ORF1ab_314_L	ORF1ab	314	ERR4789870	14408	C	T	0,999651	2020-10-17	United Kingdom
S_222_V	S	222	ERR4789870	22227	C	T	1	2020-10-17	United Kingdom
S_614_G	S	614	ERR4789870	23403	A	G	0,999807	2020-10-17	United Kingdom
S_1214_G	S	1214	ERR4789870	25202	T	G	0,159335	2020-10-17	United Kingdom
N_220_V	N	220	ERR4789870	28932	C	T	1	2020-10-17	United Kingdom
ORF10_30_L	ORF10	30	ERR4789870	29645	G	T	0,999419	2020-10-17	United Kingdom
ORF1ab_293_F	ORF1ab	293	ERR4789876	1142	C	T	1	2020-10-17	United Kingdom
ORF1ab_1246_I	ORF1ab	1246	ERR4789876	4002	C	T	0,998845	2020-10-17	United Kingdom
ORF1ab_2181_I	ORF1ab	2181	ERR4789876	6807	C	T	1	2020-10-17	United Kingdom
ORF1ab_2554_V	ORF1ab	2554	ERR4789876	7926	C	T	1	2020-10-17	United Kingdom
ORF1ab_69_P	ORF1ab	69	ERR4789876	13672	T	C	0,999874	2020-10-17	United Kingdom
ORF1ab_314_L	ORF1ab	314	ERR4789876	14408	C	T	0,999337	2020-10-17	United Kingdom
S_222_V	S	222	ERR4789876	22227	C	T	1	2020-10-17	United Kingdom
S_614_G	S	614	ERR4789876	23403	A	G	0,999828	2020-10-17	United Kingdom
S_1214_G	S	1214	ERR4789876	25202	T	G	0,0530914	2020-10-17	United Kingdom
ORF7b_12_Y	ORF7b	12	ERR4789876	27790	G	A	0,999806	2020-10-17	United Kingdom
N_32_H	N	32	ERR4789876	28368	G	A	0,99979	2020-10-17	United Kingdom
N_220_V	N	220	ERR4789876	28932	C	T	1	2020-10-17	United Kingdom
ORF10_30_L	ORF10	30	ERR4789876	29645	G	T	0,999822	2020-10-17	United Kingdom
ORF1ab_3000_I	ORF1ab	3000	ERR4789877	9264	C	T	0,999494	2020-10-17	United Kingdom
ORF1ab_314_L	ORF1ab	314	ERR4789877	14408	C	T	0,999875	2020-10-17	United Kingdom
S_18_F	S	18	ERR4789877	21614	C	T	1	2020-10-17	United Kingdom
S_222_V	S	222	ERR4789877	22227	C	T	1	2020-10-17	United Kingdom
S_614_G	S	614	ERR4789877	23403	A	G	0,999726	2020-10-17	United Kingdom
S_1214_G	S	1214	ERR4789877	25202	T	G	0,138968	2020-10-17	United Kingdom
ORF7b_5_L	ORF7b	5	ERR4789877	27769	C	T	0,999601	2020-10-17	United Kingdom
N_220_V	N	220	ERR4789877	28932	C	T	1	2020-10-17	United Kingdom
ORF10_30_L	ORF10	30	ERR4789877	29645	G	T	0,999243	2020-10-17	United Kingdom
ORF1ab_81_NA	ORF1ab	81	ERR4789881	507	A	-TGGTCATGTTATGGT	0,102077	2020-10-17	United Kingdom
ORF1ab_4161_I	ORF1ab	4161	ERR4789881	12747	C	T	0,164908	2020-10-17	United Kingdom
ORF1ab_314_L	ORF1ab	314	ERR4789881	14408	C	T	0,999622	2020-10-17	United Kingdom
ORF1ab_2557_R	ORF1ab	2557	ERR4789881	21137	A	G	1	2020-10-17	United Kingdom
S_18_F	S	18	ERR4789881	21614	C	T	1	2020-10-17	United Kingdom
S_614_G	S	614	ERR4789881	23403	A	G	0,999849	2020-10-17	United Kingdom
S_1214_G	S	1214	ERR4789881	25202	T	G	0,185904	2020-10-17	United Kingdom
N_220_V	N	220	ERR4789881	28932	C	T	1	2020-10-17	United Kingdom
ORF10_30_L	ORF10	30	ERR4789881	29645	G	T	0,999438	2020-10-17	United Kingdom
ORF1ab_2007_I	ORF1ab	2007	ERR4789882	6285	C	T	0,999925	2020-10-17	United Kingdom
ORF1ab_314_L	ORF1ab	314	ERR4789882	14408	C	T	0,999876	2020-10-17	United Kingdom
S_18_F	S	18	ERR4789882	21614	C	T	0,999671	2020-10-17	United Kingdom
S_222_V	S	222	ERR4789882	22227	C	T	1	2020-10-17	United Kingdom
S_614_G	S	614	ERR4789882	23403	A	G	0,999835	2020-10-17	United Kingdom
S_1214_G	S	1214	ERR4789882	25202	T	G	0,155221	2020-10-17	United Kingdom
N_220_V	N	220	ERR4789882	28932	C	T	1	2020-10-17	United Kingdom
ORF10_30_L	ORF10	30	ERR4789882	29645	G	T	0,999501	2020-10-17	United Kingdom
ORF1ab_2665_F	ORF1ab	2665	ERR4789885	8258	G	T	0,999647	2020-10-16	United Kingdom
ORF1ab_4354_I	ORF1ab	4354	ERR4789885	13326	C	T	0,167484	2020-10-16	United Kingdom
ORF1ab_314_L	ORF1ab	314	ERR4789885	14408	C	T	0,99949	2020-10-16	United Kingdom
S_222_V	S	222	ERR4789885	22227	C	T	1	2020-10-16	United Kingdom
S_614_G	S	614	ERR4789885	23403	A	G	0,999937	2020-10-16	United Kingdom
S_1214_G	S	1214	ERR4789885	25202	T	G	0,182927	2020-10-16	United Kingdom
N_220_V	N	220	ERR4789885	28932	C	T	1	2020-10-16	United Kingdom
N_365_S	N	365	ERR4789885	29366	C	T	0,986796	2020-10-16	United Kingdom
ORF10_30_L	ORF10	30	ERR4789885	29645	G	T	0,999337	2020-10-16	United Kingdom
ORF1ab_1632_L	ORF1ab	1632	ERR4789887	5159	T	C	0,0781938	2020-10-16	United Kingdom
ORF1ab_2979_L	ORF1ab	2979	ERR4789887	9200	T	C	0,0653333	2020-10-16	United Kingdom
ORF1ab_3355_NA	ORF1ab	3355	ERR4789887	10328	G	-A	0,0615322	2020-10-16	United Kingdom
ORF1ab_314_L	ORF1ab	314	ERR4789887	14408	C	T	1	2020-10-16	United Kingdom
ORF1ab_647_S	ORF1ab	647	ERR4789887	15406	G	T	0,999655	2020-10-16	United Kingdom
ORF1ab_711_A	ORF1ab	711	ERR4789887	15599	T	C	0,0510328	2020-10-16	United Kingdom
ORF1ab_802_K	ORF1ab	802	ERR4789887	15871	G	A	0,057898	2020-10-16	United Kingdom
S_614_G	S	614	ERR4789887	23403	A	G	1	2020-10-16	United Kingdom
S_618_I	S	618	ERR4789887	23415	C	T	0,101596	2020-10-16	United Kingdom
S_622_F	S	622	ERR4789887	23426	G	T	1	2020-10-16	United Kingdom
S_712_T	S	712	ERR4789887	23697	T	C	0,056962	2020-10-16	United Kingdom
S_1214_G	S	1214	ERR4789887	25202	T	G	0,290323	2020-10-16	United Kingdom
M_206_S	M	206	ERR4789887	27139	T	C	0,0752876	2020-10-16	United Kingdom
N_260_NA	N	260	ERR4789887	29051	C	+A	0,0505432	2020-10-16	United Kingdom
ORF1ab_314_L	ORF1ab	314	ERR4789892	14408	C	T	0,999581	2020-10-17	United Kingdom
ORF1ab_2211_V	ORF1ab	2211	ERR4789892	20099	C	T	0,776151	2020-10-17	United Kingdom
S_222_V	S	222	ERR4789892	22227	C	T	1	2020-10-17	United Kingdom
S_614_G	S	614	ERR4789892	23403	A	G	0,999755	2020-10-17	United Kingdom
S_1163_Y	S	1163	ERR4789892	25049	G	T	0,993305	2020-10-17	United Kingdom
S_1167_V	S	1167	ERR4789892	25062	G	T	0,999775	2020-10-17	United Kingdom
S_1214_G	S	1214	ERR4789892	25202	T	G	0,18862	2020-10-17	United Kingdom
N_220_V	N	220	ERR4789892	28932	C	T	0,998379	2020-10-17	United Kingdom
N_365_S	N	365	ERR4789892	29366	C	T	0,99436	2020-10-17	United Kingdom
ORF10_30_L	ORF10	30	ERR4789892	29645	G	T	0,999321	2020-10-17	United Kingdom
ORF1ab_401_D	ORF1ab	401	ERR4789894	1467	G	A	0,99854	2020-10-17	United Kingdom
ORF1ab_690_V	ORF1ab	690	ERR4789894	2334	C	T	0,998487	2020-10-17	United Kingdom
ORF1ab_3087_I	ORF1ab	3087	ERR4789894	9526	G	T	0,999806	2020-10-17	United Kingdom
ORF1ab_4342_L	ORF1ab	4342	ERR4789894	13289	T	C	0,998026	2020-10-17	United Kingdom
ORF1ab_176_S	ORF1ab	176	ERR4789894	13993	G	T	0,999878	2020-10-17	United Kingdom
ORF1ab_314_L	ORF1ab	314	ERR4789894	14408	C	T	0,999186	2020-10-17	United Kingdom
ORF1ab_616_S	ORF1ab	616	ERR4789894	15313	G	T	0,999619	2020-10-17	United Kingdom
ORF1ab_767_L	ORF1ab	767	ERR4789894	15766	G	T	1	2020-10-17	United Kingdom
ORF1ab_1141_R	ORF1ab	1141	ERR4789894	16889	A	G	0,999611	2020-10-17	United Kingdom
ORF1ab_1184_D	ORF1ab	1184	ERR4789894	17019	G	T	0,999394	2020-10-17	United Kingdom
S_477_N	S	477	ERR4789894	22992	G	A	0,99926	2020-10-17	United Kingdom
S_614_G	S	614	ERR4789894	23403	A	G	0,99983	2020-10-17	United Kingdom
S_1214_G	S	1214	ERR4789894	25202	T	G	0,199647	2020-10-17	United Kingdom
